## Supplementary material for "Search for a genetic cause of variably protease-sensitive prionopathy": exome_summary_stats.tsv (part 166 of 224)

pos_id	chrom	pos	ref	alt	qual	filter	faf95_gnomad	faf95_gnomad_ancestry	incon_faf95	vpspr_ac	vpspr_an	af_pseudo
chr4-151149481-T-A	chr4	151149481	T	A	12562834	PASS	0.90909	nfe	0.8131540000000003	120	134	0.90909
chr4-151149551-T-A	chr4	151149551	T	A	360	PASS	9.2822e-4	afr	0	1	134	9.2822e-4
chr4-151165459-A-G	chr4	151165459	A	G	372964	PASS	0.17823	eas	0.04062500000000002	4	134	0.17823
chr4-151165913-T-C	chr4	151165913	T	C	281645	PASS	0.18756	eas	0.03765800000000001	4	124	0.18756
chr4-151165935-T-A	chr4	151165935	T	A	27308	PASS	0.0085418	nfe	0.003954	1	106	0.0085418
chr4-151174661-T-C	chr4	151174661	T	C	10797	PASS	7.328e-5	nfe	2.2999999999999995e-4	1	134	2.2999999999999995e-4
chr4-151174980-G-A	chr4	151174980	G	A	14686	PASS	1.4346e-4	sas	1.27e-4	1	134	1.4346e-4
chr4-151175532-T-C	chr4	151175532	T	C	345011	PASS	0.11281	eas	0.01304199999999999	1	134	0.11281
chr4-151175603-C-T	chr4	151175603	C	T	643815	PASS	0.044405	mid	0.030168	4	134	0.044405
chr4-151175680-G-A	chr4	151175680	G	A	1608	PASS	3.864e-5	sas	9e-6	1	134	3.864e-5
chr4-151176810-T-C	chr4	151176810	T	C	9720517	PASS	0.8907	nfe	0.25558799999999965	115	134	0.8907
chr4-151179529-TA-T	chr4	151179529	TA	T	2380644.97	PASS	0.88261	nfe	0.245117	115	134	0.88261
chr4-151179529-TA-TAA	chr4	151179529	TA	TAA	2380644.97	PASS	0	none	0	0	134	1e-6
chr4-151187408-A-G	chr4	151187408	A	G	5943228	PASS	0.89108	nfe	0.25385999999999953	115	134	0.89108
chr4-151225904-A-G	chr4	151225904	A	G	3259	PASS	3.1036e-4	nfe	1.47e-4	1	134	3.1036e-4
chr4-151226110-G-A	chr4	151226110	G	A	6036095	PASS	0.89176	nfe	0.26047299999999995	117	134	0.89176
chr4-151226289-G-A	chr4	151226289	G	A	2662305	PASS	0.89162	nfe	0.2635229999999994	117	134	0.89162
chr4-151277032-G-C	chr4	151277032	G	C	324	PASS	1.29e-6	nfe	0	1	134	1.29e-6
chr4-151277123-A-T	chr4	151277123	A	T	827	PASS	2.755e-5	nfe	0	1	134	2.755e-5
chr4-151277198-C-A	chr4	151277198	C	A	799	PASS	0	none	0	0	134	1e-6
chr4-151277198-C-T	chr4	151277198	C	T	799	PASS	6.075e-5	nfe	9e-6	1	134	6.075e-5
chr4-151279240-AT-A	chr4	151279240	AT	A	762737	PASS	0.011893	sas	0.007171	0	0	0.011893
chr4-151279240-AT-ATT	chr4	151279240	AT	ATT	762737	PASS	0	none	0.20507	0	0	0.20507
chr4-151279240-AT-ATTT	chr4	151279240	AT	ATTT	762737	PASS	0	none	0.01451199999999999	0	0	0.01451199999999999
chr4-151279240-AT-ATTTT	chr4	151279240	AT	ATTTT	762737	PASS	0	none	2.720000000000003e-4	0	0	2.720000000000003e-4
chr4-151279240-AT-TT	chr4	151279240	AT	TT	762737	PASS	0	none	3.590000000000004e-4	0	0	3.590000000000004e-4
chr4-151279271-T-A	chr4	151279271	T	A	13311	PASS	0	none	0	0	0	1e-6
chr4-151279271-T-C	chr4	151279271	T	C	13311	PASS	0.0059624	nfe	0.002731	0	0	0.0059624
chr4-151279866-G-GCAGGT	chr4	151279866	G	GCAGGT	18455402.97	PASS	0.45121	nfe	0.3614029999999999	59	134	0.45121
chr4-151279901-G-A	chr4	151279901	G	A	17070714	PASS	0.49687	amr	0.3998379999999993	59	134	0.49687
chr4-151280052-A-G	chr4	151280052	A	G	12745060	PASS	0.96463	nfe	0.8778720000000005	131	134	0.96463
chr4-151280054-T-C	chr4	151280054	T	C	4947235	VQSRTrancheINDEL97.00to99.00	7.34e-6	sas	0	0	120	7.34e-6
chr4-151280054-T-G	chr4	151280054	T	G	4947235	VQSRTrancheINDEL97.00to99.00	2.8e-6	nfe	2.2000000000000003e-5	0	120	2.2000000000000003e-5
chr4-151280054-T-TAGACAGGGCGGAAGGAAACCCAGGTCATGTCAGACTATCAAACCCGAAACAACTAG	chr4	151280054	T	TAGACAGGGCGGAAGGAAACCCAGGTCATGTCAGACTATCAAACCCGAAACAACTAG	4947235	VQSRTrancheINDEL97.00to99.00	1.53e-6	nfe	0	0	120	1.53e-6
chr4-151280054-T-TAGGAAGGGCGGAAGGAAACCCAGGTCATGTCAGACTATCAAACCCGAAACAACTAG	chr4	151280054	T	TAGGAAGGGCGGAAGGAAACCCAGGTCATGTCAGACTATCAAACCCGAAACAACTAG	4947235	VQSRTrancheINDEL97.00to99.00	1.79e-6	nfe	0	0	120	1.79e-6
chr4-151280054-T-TAGGCACGGCGGAAGGAAACCCAGGTCATGTCAGACTATCAAACCCGTAACAACTAG	chr4	151280054	T	TAGGCACGGCGGAAGGAAACCCAGGTCATGTCAGACTATCAAACCCGTAACAACTAG	4947235	VQSRTrancheINDEL97.00to99.00	0	none	0	0	120	1e-6
chr4-151280054-T-TAGGCAGAGCGGAAGGAAACCCAAGTCATGTCAGACTATCAAACCCGAAACAACTAG	chr4	151280054	T	TAGGCAGAGCGGAAGGAAACCCAAGTCATGTCAGACTATCAAACCCGAAACAACTAG	4947235	VQSRTrancheINDEL97.00to99.00	0	none	0	0	120	1e-6
chr4-151280054-T-TAGGCAGGGAGGAAGGAAACCCAGGTCATGTCAGACTATCAAACCCGAAACAACTAG	chr4	151280054	T	TAGGCAGGGAGGAAGGAAACCCAGGTCATGTCAGACTATCAAACCCGAAACAACTAG	4947235	VQSRTrancheINDEL97.00to99.00	1.79e-6	nfe	0	0	120	1.79e-6
chr4-151280054-T-TAGGCAGGGCGAAAGGAAACCCAGGTCATGTCAGACTATCAAACCCGAAACAACTAG	chr4	151280054	T	TAGGCAGGGCGAAAGGAAACCCAGGTCATGTCAGACTATCAAACCCGAAACAACTAG	4947235	VQSRTrancheINDEL97.00to99.00	1.8719e-4	sas	9e-6	0	120	1.8719e-4
chr4-151280054-T-TAGGCAGGGCGGAAAGAAACCCAGGTCATGTCAGACTATCAAACCCGAAACAACTAG	chr4	151280054	T	TAGGCAGGGCGGAAAGAAACCCAGGTCATGTCAGACTATCAAACCCGAAACAACTAG	4947235	VQSRTrancheINDEL97.00to99.00	6.4e-7	nfe	0	0	120	1e-6
chr4-151280054-T-TAGGCAGGGCGGAAGAAAACCCAGGTCAAGTCAGACTATCAAACCCGAAACAACTAG	chr4	151280054	T	TAGGCAGGGCGGAAGAAAACCCAGGTCAAGTCAGACTATCAAACCCGAAACAACTAG	4947235	VQSRTrancheINDEL97.00to99.00	0	none	0	0	120	1e-6
chr4-151280054-T-TAGGCAGGGCGGAAGCAAACCCAGGTCATGTCAGACTATCAAACCCGAAACAACTAG	chr4	151280054	T	TAGGCAGGGCGGAAGCAAACCCAGGTCATGTCAGACTATCAAACCCGAAACAACTAG	4947235	VQSRTrancheINDEL97.00to99.00	0	none	0	0	120	1e-6
chr4-151280054-T-TAGGCAGGGCGGAAGGAAAACCAGGTCATGTCAGACTATCAAACCCGAAACAACTAG	chr4	151280054	T	TAGGCAGGGCGGAAGGAAAACCAGGTCATGTCAGACTATCAAACCCGAAACAACTAG	4947235	VQSRTrancheINDEL97.00to99.00	6.4e-7	nfe	9e-6	0	120	9e-6
chr4-151280054-T-TAGGCAGGGCGGAAGGAAACCCAGGTCACGTCAGACTATCAAACCCGAAACAACTAG	chr4	151280054	T	TAGGCAGGGCGGAAGGAAACCCAGGTCACGTCAGACTATCAAACCCGAAACAACTAG	4947235	VQSRTrancheINDEL97.00to99.00	0.0029477	nfe	0.00142299999999999	0	120	0.0029477
chr4-151280054-T-TAGGCAGGGCGGAAGGAAACCCAGGTCAGGTCAGACTATCAAACCCGAAACAACTAG	chr4	151280054	T	TAGGCAGGGCGGAAGGAAACCCAGGTCAGGTCAGACTATCAAACCCGAAACAACTAG	4947235	VQSRTrancheINDEL97.00to99.00	0	none	0	0	120	1e-6
chr4-151280054-T-TAGGCAGGGCGGAAGGAAACCCAGGTCATGGCAGACTATCAAACCCGAAACAACTAG	chr4	151280054	T	TAGGCAGGGCGGAAGGAAACCCAGGTCATGGCAGACTATCAAACCCGAAACAACTAG	4947235	VQSRTrancheINDEL97.00to99.00	0	none	0	0	120	1e-6
chr4-151280054-T-TAGGCAGGGCGGAAGGAAACCCAGGTCATGTAAGACTATCAAACCCGAAACAACTAG	chr4	151280054	T	TAGGCAGGGCGGAAGGAAACCCAGGTCATGTAAGACTATCAAACCCGAAACAACTAG	4947235	VQSRTrancheINDEL97.00to99.00	0	none	0	0	120	1e-6
chr4-151280054-T-TAGGCAGGGCGGAAGGAAACCCAGGTCATGTCAGACCATCAAACCCGAAACAACTAG	chr4	151280054	T	TAGGCAGGGCGGAAGGAAACCCAGGTCATGTCAGACCATCAAACCCGAAACAACTAG	4947235	VQSRTrancheINDEL97.00to99.00	0	none	0	0	120	1e-6
chr4-151280054-T-TAGGCAGGGCGGAAGGAAACCCAGGTCATGTCAGACTATAAAACCCGAAACAACTAG	chr4	151280054	T	TAGGCAGGGCGGAAGGAAACCCAGGTCATGTCAGACTATAAAACCCGAAACAACTAG	4947235	VQSRTrancheINDEL97.00to99.00	0	none	0	0	120	1e-6
chr4-151280054-T-TAGGCAGGGCGGAAGGAAACCCAGGTCATGTCAGACTATCAAAACCGAAACAACTAG	chr4	151280054	T	TAGGCAGGGCGGAAGGAAACCCAGGTCATGTCAGACTATCAAAACCGAAACAACTAG	4947235	VQSRTrancheINDEL97.00to99.00	2.8e-6	nfe	0	0	120	2.8e-6
chr4-151280054-T-TAGGCAGGGCGGAAGGAAACCCAGGTCATGTCAGACTATCAAACCAGAAACAACTAG	chr4	151280054	T	TAGGCAGGGCGGAAGGAAACCCAGGTCATGTCAGACTATCAAACCAGAAACAACTAG	4947235	VQSRTrancheINDEL97.00to99.00	0	none	0	0	120	1e-6
chr4-151280054-T-TAGGCAGGGCGGAAGGAAACCCAGGTCATGTCAGACTATCAAACCCGAAACAACTAG	chr4	151280054	T	TAGGCAGGGCGGAAGGAAACCCAGGTCATGTCAGACTATCAAACCCGAAACAACTAG	4947235	VQSRTrancheINDEL97.00to99.00	0.2173	mid	0.194206	51	120	0.2173
chr4-151280054-T-TAGGCAGGGCGGAAGGAAACCCAGGTCATGTCAGACTATCAAACCCGACACAACTAG	chr4	151280054	T	TAGGCAGGGCGGAAGGAAACCCAGGTCATGTCAGACTATCAAACCCGACACAACTAG	4947235	VQSRTrancheINDEL97.00to99.00	6.4e-7	nfe	0	0	120	1e-6
chr4-151280054-T-TAGGCAGGGCGGAAGGAAACCCAGGTCATGTCAGACTATCAAACCCGATACAACTAG	chr4	151280054	T	TAGGCAGGGCGGAAGGAAACCCAGGTCATGTCAGACTATCAAACCCGATACAACTAG	4947235	VQSRTrancheINDEL97.00to99.00	0	none	0	0	120	1e-6
chr4-151280054-T-TAGGCAGGGCGGAAGGAAACCCAGGTCATGTCAGACTATCAAACCCGCAACAACTAG	chr4	151280054	T	TAGGCAGGGCGGAAGGAAACCCAGGTCATGTCAGACTATCAAACCCGCAACAACTAG	4947235	VQSRTrancheINDEL97.00to99.00	0	none	9e-6	0	120	9e-6
chr4-151280054-T-TAGGCAGGGCGGAAGGAAACCCAGGTCATGTCAGACTATTAAACCCGAAACAACTAG	chr4	151280054	T	TAGGCAGGGCGGAAGGAAACCCAGGTCATGTCAGACTATTAAACCCGAAACAACTAG	4947235	VQSRTrancheINDEL97.00to99.00	0	none	0	0	120	1e-6
chr4-151280054-T-TAGGCAGGGCGGAAGGAAACCCAGGTCATGTCAGCCTATCAAACCCGAAACAACTAG	chr4	151280054	T	TAGGCAGGGCGGAAGGAAACCCAGGTCATGTCAGCCTATCAAACCCGAAACAACTAG	4947235	VQSRTrancheINDEL97.00to99.00	0	none	0	0	120	1e-6
chr4-151280054-T-TAGGCAGGGCGGAAGGAAACCCAGGTCATGTCAGGCTATCAAACCCGAAACAACTAG	chr4	151280054	T	TAGGCAGGGCGGAAGGAAACCCAGGTCATGTCAGGCTATCAAACCCGAAACAACTAG	4947235	VQSRTrancheINDEL97.00to99.00	6.4e-7	nfe	0	0	120	1e-6
chr4-151280054-T-TAGGCAGGGCGGAAGGAAACCCAGGTCATTTCAGACTATCAAACCCGAAACAACTAG	chr4	151280054	T	TAGGCAGGGCGGAAGGAAACCCAGGTCATTTCAGACTATCAAACCCGAAACAACTAG	4947235	VQSRTrancheINDEL97.00to99.00	0	none	0	0	120	1e-6
chr4-151280054-T-TAGGCAGGGCGGAAGGAAACCCAGGTTATGTCAGACTATCAAACCCGAAACAACTAG	chr4	151280054	T	TAGGCAGGGCGGAAGGAAACCCAGGTTATGTCAGACTATCAAACCCGAAACAACTAG	4947235	VQSRTrancheINDEL97.00to99.00	0	none	9e-6	0	120	9e-6
chr4-151280054-T-TAGGCAGGGCGGAAGGAAACCCCGGTCATGTCAGACTATCAAACCCGAAACAACTAG	chr4	151280054	T	TAGGCAGGGCGGAAGGAAACCCCGGTCATGTCAGACTATCAAACCCGAAACAACTAG	4947235	VQSRTrancheINDEL97.00to99.00	0	none	0	0	120	1e-6
chr4-151280054-T-TAGGCAGGGCGGAAGGAAACCCGGGTCATGTCAGACTATCAAACCCGAAACAACTAG	chr4	151280054	T	TAGGCAGGGCGGAAGGAAACCCGGGTCATGTCAGACTATCAAACCCGAAACAACTAG	4947235	VQSRTrancheINDEL97.00to99.00	2.8e-6	nfe	0	0	120	2.8e-6
chr4-151280054-T-TAGGCAGGGCGGAAGGAAACCTAGGTCATGTCAGACTATCAAACCCGAAACAACTAG	chr4	151280054	T	TAGGCAGGGCGGAAGGAAACCTAGGTCATGTCAGACTATCAAACCCGAAACAACTAG	4947235	VQSRTrancheINDEL97.00to99.00	0	none	0	0	120	1e-6
chr4-151280054-T-TAGGCAGGGCGGAAGGAAACGCAGGTCATGTCAGACTATCAAACCCGAAACAACTAG	chr4	151280054	T	TAGGCAGGGCGGAAGGAAACGCAGGTCATGTCAGACTATCAAACCCGAAACAACTAG	4947235	VQSRTrancheINDEL97.00to99.00	0	none	0	0	120	1e-6
chr4-151280054-T-TAGGCAGGGCGGAAGGAACCCCAGGTCATGTCAGACTATCAAACCCGAAACAACTAG	chr4	151280054	T	TAGGCAGGGCGGAAGGAACCCCAGGTCATGTCAGACTATCAAACCCGAAACAACTAG	4947235	VQSRTrancheINDEL97.00to99.00	6.4e-7	nfe	9e-6	0	120	9e-6
chr4-151280054-T-TAGGCAGGGCGGAAGGACACCCAGGTCATGTCAGACTATCAAACCCGAAACAACTAG	chr4	151280054	T	TAGGCAGGGCGGAAGGACACCCAGGTCATGTCAGACTATCAAACCCGAAACAACTAG	4947235	VQSRTrancheINDEL97.00to99.00	6.4e-7	nfe	0	0	120	1e-6
chr4-151280054-T-TAGGCAGGGCGGAAGGACACCCTGGTCATGTCAGACTATCAAACACGAAACAACTAG	chr4	151280054	T	TAGGCAGGGCGGAAGGACACCCTGGTCATGTCAGACTATCAAACACGAAACAACTAG	4947235	VQSRTrancheINDEL97.00to99.00	0	none	0	0	120	1e-6
chr4-151280054-T-TAGGCAGGGCGGAAGGTAACCCAGGTCAGGTCAGACTATCAAACACGAAACAACTAG	chr4	151280054	T	TAGGCAGGGCGGAAGGTAACCCAGGTCAGGTCAGACTATCAAACACGAAACAACTAG	4947235	VQSRTrancheINDEL97.00to99.00	0	none	0	0	120	1e-6
chr4-151280054-T-TAGGCAGGGCTGAAGGAAACCCAGGTCATGTCAGACTATCAAACCCGAAACAACTAG	chr4	151280054	T	TAGGCAGGGCTGAAGGAAACCCAGGTCATGTCAGACTATCAAACCCGAAACAACTAG	4947235	VQSRTrancheINDEL97.00to99.00	1.79e-6	nfe	2.2000000000000003e-5	0	120	2.2000000000000003e-5
chr4-151280054-T-TAGGCAGGGGGAAGGAAACCCAGGTCATGTCAGACTATCAAACCCGAAACAACTAG	chr4	151280054	T	TAGGCAGGGGGAAGGAAACCCAGGTCATGTCAGACTATCAAACCCGAAACAACTAG	4947235	VQSRTrancheINDEL97.00to99.00	0	none	0	0	120	1e-6
chr4-151280054-T-TAGGCAGTGCGGAAGGAAACCCAGGTCATGTCAGACTATCAAACCCGAAACAACTAG	chr4	151280054	T	TAGGCAGTGCGGAAGGAAACCCAGGTCATGTCAGACTATCAAACCCGAAACAACTAG	4947235	VQSRTrancheINDEL97.00to99.00	0	none	9e-6	0	120	9e-6
chr4-151280054-T-TAGGCCGGGCGGAAGGAAACCCAGGTCATGTCAGACTATCAAACCCGAAACAACTAG	chr4	151280054	T	TAGGCCGGGCGGAAGGAAACCCAGGTCATGTCAGACTATCAAACCCGAAACAACTAG	4947235	VQSRTrancheINDEL97.00to99.00	0	none	0	0	120	1e-6
chr4-151280054-T-TAGGTAGGGCGGAAGGAAACCCAGGTCATGTCAGACTATCAAACCCGAAACAACTAG	chr4	151280054	T	TAGGTAGGGCGGAAGGAAACCCAGGTCATGTCAGACTATCAAACCCGAAACAACTAG	4947235	VQSRTrancheINDEL97.00to99.00	0	none	2.2000000000000003e-5	0	120	2.2000000000000003e-5
chr4-151280054-T-TAGTCAGGGCGGAAGGAAACCCAGGTCATGTCAGACTATCAAACCCGAAACAACTAG	chr4	151280054	T	TAGTCAGGGCGGAAGGAAACCCAGGTCATGTCAGACTATCAAACCCGAAACAACTAG	4947235	VQSRTrancheINDEL97.00to99.00	6.4e-7	nfe	0	0	120	1e-6
chr4-151280054-T-TATCAAACCCGAAACAACTAG	chr4	151280054	T	TATCAAACCCGAAACAACTAG	4947235	VQSRTrancheINDEL97.00to99.00	7.34e-6	sas	0	0	120	7.34e-6
chr4-151280054-T-TATGCAGGGCGGAAGGAAACCCAGGTCATGTCAGACTATCAAACCCGAAACAACTAG	chr4	151280054	T	TATGCAGGGCGGAAGGAAACCCAGGTCATGTCAGACTATCAAACCCGAAACAACTAG	4947235	VQSRTrancheINDEL97.00to99.00	0	none	0	0	120	1e-6
chr4-151280054-T-TATGCAGGGCGGAAGGAAACCCAGGTCATGTCAGACTATCAAACCCGAAACGACTAG	chr4	151280054	T	TATGCAGGGCGGAAGGAAACCCAGGTCATGTCAGACTATCAAACCCGAAACGACTAG	4947235	VQSRTrancheINDEL97.00to99.00	0	none	0	0	120	1e-6
chr4-151280054-T-TCATGTCAAACTATCAAACCCGAAACAACTAG	chr4	151280054	T	TCATGTCAAACTATCAAACCCGAAACAACTAG	4947235	VQSRTrancheINDEL97.00to99.00	0	none	0	0	120	1e-6
chr4-151280054-T-TCATGTCAGACTATCAAACCCGAAACAACTAG	chr4	151280054	T	TCATGTCAGACTATCAAACCCGAAACAACTAG	4947235	VQSRTrancheINDEL97.00to99.00	7.58e-6	nfe	2.2000000000000003e-5	0	120	2.2000000000000003e-5
chr4-151280054-T-TGTCAGACTATCAAACCCGAAACAACTAG	chr4	151280054	T	TGTCAGACTATCAAACCCGAAACAACTAG	4947235	VQSRTrancheINDEL97.00to99.00	4.13e-6	nfe	0	0	120	4.13e-6
chr4-151280054-T-TTG	chr4	151280054	T	TTG	4947235	VQSRTrancheINDEL97.00to99.00	0	none	0	0	120	1e-6
chr4-151280054-T-TTGACTGGGCACAGTGACTCGGAAGGAAACCCAGGTCATGTCAGACTATCAAACCCGAAACAACTAG	chr4	151280054	T	TTGACTGGGCACAGTGACTCGGAAGGAAACCCAGGTCATGTCAGACTATCAAACCCGAAACAACTAG	4947235	VQSRTrancheINDEL97.00to99.00	0	none	0	0	120	1e-6
chr4-151280054-T-TTGACTGGGCGGAAGGAAACCCAGGTCATGTCAGACTATCAAACCCGAAACAACTAG	chr4	151280054	T	TTGACTGGGCGGAAGGAAACCCAGGTCATGTCAGACTATCAAACCCGAAACAACTAG	4947235	VQSRTrancheINDEL97.00to99.00	0	none	0	0	120	1e-6
chr4-151282206-A-C	chr4	151282206	A	C	3198	PASS	2.999e-5	nfe	9e-6	1	134	2.999e-5
chr4-151282512-C-G	chr4	151282512	C	G	6950057	PASS	0.47188	nfe	0.38978199999999985	62	134	0.47188
chr4-151282512-C-T	chr4	151282512	C	T	6950057	PASS	9.3e-7	nfe	0	0	134	1e-6
chr4-151291334-C-T	chr4	151291334	C	T	21979791	PASS	0.49674	amr	0.39959399999999934	59	134	0.49674
chr4-151291451-T-G	chr4	151291451	T	G	24123527	PASS	0.96528	nfe	0.9042620000000002	132	134	0.96528
chr4-151291552-T-A	chr4	151291552	T	A	6348709	PASS	0.45124	amr	0.3812939999999997	59	134	0.45124
chr4-151325124-AAAG-A	chr4	151325124	AAAG	A	178584.97	PASS	0.057737	nfe	0.01098599999999999	0	2	0.057737
chr4-151325674-A-C	chr4	151325674	A	C	6535	PASS	0	none	0	0	0	1e-6
chr4-151325674-A-G	chr4	151325674	A	G	6535	PASS	0.012296	nfe	0.00173699999999999	0	0	0.012296
chr4-151325697-G-A	chr4	151325697	G	A	213804	PASS	0	none	3.6999999999999985e-5	0	0	3.6999999999999985e-5
chr4-151325697-G-C	chr4	151325697	G	C	213804	PASS	0.35883	eas	0.07513300000000002	0	0	0.35883
chr4-151325697-G-T	chr4	151325697	G	T	213804	PASS	0	none	9e-6	0	0	9e-6
chr4-151535028-A-G	chr4	151535028	A	G	53162	PASS	0.36769	nfe	0.03429600000000001	0	0	0.36769
chr4-151576965-C-T	chr4	151576965	C	T	2321	PASS	0.0013961	nfe	6.540000000000003e-4	0	0	0.0013961
chr4-151577302-GACACAC-G	chr4	151577302	GACACAC	G	370000	ExcessHet	1.898e-5	nfe	0	0	122	1.898e-5
chr4-151577302-GACACAC-GAC	chr4	151577302	GACACAC	GAC	370000	ExcessHet	0	none	0.005569	1	122	0.005569
chr4-151577302-GACACAC-GACAC	chr4	151577302	GACACAC	GACAC	370000	ExcessHet	0	none	0.137166	24	122	0.137166
chr4-151577302-GACACAC-GACACACAC	chr4	151577302	GACACAC	GACACACAC	370000	ExcessHet	0	none	0.00885699999999999	0	122	0.00885699999999999
chr4-151577302-GACACAC-GACACACACAC	chr4	151577302	GACACAC	GACACACACAC	370000	ExcessHet	0	none	9e-6	0	122	9e-6
chr4-151577302-GACACAC-GACACACACACAC	chr4	151577302	GACACAC	GACACACACACAC	370000	ExcessHet	0	none	9e-6	0	122	9e-6
chr4-151577302-GACACAC-TACACAC	chr4	151577302	GACACAC	TACACAC	370000	ExcessHet	0	none	0	0	122	1e-6
chr4-151577304-C-*	chr4	151577304	C	*	362	PASS	0	none	0.143213	25	86	0.143213
chr4-151577304-C-G	chr4	151577304	C	G	362	PASS	0.0021598	afr	1.88e-4	0	86	0.0021598
chr4-151577473-C-T	chr4	151577473	C	T	8885386	PASS	0.33938	nfe	0.31085399999999963	44	134	0.33938
chr4-151577518-A-G	chr4	151577518	A	G	86792	PASS	0.0047914	nfe	0.00191599999999999	1	134	0.0047914
chr4-151578053-G-A	chr4	151578053	G	A	43822	PASS	0.0019765	nfe	8.69e-4	1	134	0.0019765
chr4-151586808-G-A	chr4	151586808	G	A	17468	PASS	0.0019115	nfe	7.980000000000003e-4	1	134	0.0019115
chr4-151586808-G-T	chr4	151586808	G	T	17468	PASS	0	none	0	0	134	1e-6
chr4-151586846-G-GCA	chr4	151586846	G	GCA	4548451.97	PASS	0.33275	nfe	0.28379599999999977	43	134	0.33275
chr4-151586862-G-C	chr4	151586862	G	C	3855308	PASS	0.33283	nfe	0.2854159999999999	43	134	0.33283
chr4-151588978-A-T	chr4	151588978	A	T	6966478	PASS	0.3355	nfe	0.2906539999999994	43	134	0.3355
chr4-151629582-G-A	chr4	151629582	G	A	2008	PASS	1.479e-5	amr	9e-6	1	124	1.479e-5
chr4-151629582-G-C	chr4	151629582	G	C	2008	PASS	3.26e-6	nfe	9e-6	0	124	9e-6
chr4-151629582-G-T	chr4	151629582	G	T	2008	PASS	6.599e-5	nfe	2.2000000000000003e-5	0	124	6.599e-5
chr4-151629924-GT-G	chr4	151629924	GT	G	30050.97	VQSRTrancheINDEL95.00to96.00	0.0083696	afr	0.002992	0	122	0.0083696
chr4-151629924-GT-GTT	chr4	151629924	GT	GTT	30050.97	VQSRTrancheINDEL95.00to96.00	0	none	0.01091699999999999	1	122	0.01091699999999999
chr4-151629924-GT-GTTT	chr4	151629924	GT	GTTT	30050.97	VQSRTrancheINDEL95.00to96.00	0	none	8.9e-5	0	122	8.9e-5
chr4-151629924-GT-GTTTT	chr4	151629924	GT	GTTTT	30050.97	VQSRTrancheINDEL95.00to96.00	0	none	0	0	122	1e-6
chr4-151629968-CT-C	chr4	151629968	CT	C	9385.97	PASS	9.723e-5	nfe	8.210000000000002e-4	0	120	8.210000000000002e-4
chr4-151629968-CT-CTT	chr4	151629968	CT	CTT	9385.97	PASS	0	none	0.00919499999999998	1	120	0.00919499999999998
chr4-151629968-CT-CTTT	chr4	151629968	CT	CTTT	9385.97	PASS	0	none	2.2000000000000003e-5	0	120	2.2000000000000003e-5
chr4-151638565-TAAA-T	chr4	151638565	TAAA	T	1326529.97	ExcessHet	4.51e-5	nfe	1.0799999999999996e-4	0	110	1.0799999999999996e-4
chr4-151638565-TAAA-TA	chr4	151638565	TAAA	TA	1326529.97	ExcessHet	0	none	0.007012	0	110	0.007012
chr4-151638565-TAAA-TAA	chr4	151638565	TAAA	TAA	1326529.97	ExcessHet	0	none	0.12061900000000005	16	110	0.12061900000000005
chr4-151638565-TAAA-TAAAA	chr4	151638565	TAAA	TAAAA	1326529.97	ExcessHet	0	none	0.2528319999999995	37	110	0.2528319999999995
chr4-151638565-TAAA-TAAAAA	chr4	151638565	TAAA	TAAAAA	1326529.97	ExcessHet	0	none	0.020852	4	110	0.020852
chr4-151638565-TAAA-TAAAAAA	chr4	151638565	TAAA	TAAAAAA	1326529.97	ExcessHet	0	none	8.210000000000003e-4	0	110	8.210000000000003e-4
chr4-151638565-TAAA-TAAAAAAA	chr4	151638565	TAAA	TAAAAAAA	1326529.97	ExcessHet	0	none	0	0	110	1e-6
chr4-151646457-T-A	chr4	151646457	T	A	5064	PASS	0.011959	afr	2.5100000000000014e-4	1	134	0.011959
chr4-151646615-A-G	chr4	151646615	A	G	10273	PASS	0.0010208	nfe	2.7300000000000035e-4	1	134	0.0010208
chr4-151649383-G-A	chr4	151649383	G	A	301478	PASS	0.11274	afr	0.01139199999999999	1	134	0.11274
chr4-151650123-G-*	chr4	151650123	G	*	118801	PASS	0	none	5.2999999999999994e-5	0	134	5.2999999999999994e-5
chr4-151650123-G-A	chr4	151650123	G	A	118801	PASS	0.0030796	nfe	0.00139899999999999	2	134	0.0030796
chr4-151656245-C-T	chr4	151656245	C	T	353071	PASS	0.016404	nfe	0.01194099999999999	2	134	0.016404
chr4-151656374-C-T	chr4	151656374	C	T	155394	PASS	0.11107	amr	0.004646	1	134	0.11107
chr4-151656560-T-C	chr4	151656560	T	C	14136	PASS	9.3436e-4	mid	4.730000000000004e-4	1	134	9.3436e-4
chr4-151662374-C-T	chr4	151662374	C	T	55379	PASS	0.074143	amr	0.004314	1	134	0.074143
chr4-151662612-C-G	chr4	151662612	C	G	373686	PASS	0.020095	nfe	0.00984999999999999	2	134	0.020095
chr4-151662755-CTTTT-C	chr4	151662755	CTTTT	C	4440993	ExcessHet	7.76e-5	sas	9e-6	0	132	7.76e-5
chr4-151662755-CTTTT-CT	chr4	151662755	CTTTT	CT	4440993	ExcessHet	0	none	8.920000000000005e-4	0	132	8.920000000000005e-4
chr4-151662755-CTTTT-CTT	chr4	151662755	CTTTT	CTT	4440993	ExcessHet	0	none	0.007171	0	132	0.007171
chr4-151662755-CTTTT-CTTT	chr4	151662755	CTTTT	CTTT	4440993	ExcessHet	0	none	0.06683200000000002	8	132	0.06683200000000002
chr4-151662755-CTTTT-CTTTTT	chr4	151662755	CTTTT	CTTTTT	4440993	ExcessHet	0	none	0.4312039999999998	63	132	0.4312039999999998
chr4-151662755-CTTTT-CTTTTTT	chr4	151662755	CTTTT	CTTTTTT	4440993	ExcessHet	0	none	0.030113	0	132	0.030113
chr4-151662755-CTTTT-CTTTTTTT	chr4	151662755	CTTTT	CTTTTTTT	4440993	ExcessHet	0	none	0.00152199999999999	0	132	0.00152199999999999
chr4-151662755-CTTTT-CTTTTTTTT	chr4	151662755	CTTTT	CTTTTTTTT	4440993	ExcessHet	0	none	1.47e-4	0	132	1.47e-4
chr4-151662755-CTTTT-TTTTT	chr4	151662755	CTTTT	TTTTT	4440993	ExcessHet	0	none	3.6999999999999985e-5	0	132	3.6999999999999985e-5
chr4-151671039-T-C	chr4	151671039	T	C	7907509	PASS	0.87094	afr	0.5309310000000007	63	134	0.87094
chr4-151671317-ATTAC-A	chr4	151671317	ATTAC	A	15931757.97	PASS	1.925e-5	nfe	7.099999999999998e-5	0	134	7.099999999999998e-5
chr4-151671317-ATTAC-ATTACTTAC	chr4	151671317	ATTAC	ATTACTTAC	15931757.97	PASS	0	none	0.5306870000000007	63	134	0.5306870000000007
chr4-151673254-GC-*	chr4	151673254	GC	*	190717.97	PASS	0	none	0.00818099999999999	0	6	0.00818099999999999
chr4-151673254-GC-G	chr4	151673254	GC	G	190717.97	PASS	0.16661	afr	0.06897900000000003	0	6	0.16661
chr4-151673254-GC-GAC	chr4	151673254	GC	GAC	190717.97	PASS	0	none	2.2000000000000003e-5	0	6	2.2000000000000003e-5
chr4-151673254-GC-GTC	chr4	151673254	GC	GTC	190717.97	PASS	0	none	5.39e-4	0	6	5.39e-4
chr4-151673255-CG-*	chr4	151673255	CG	*	526738	PASS	0	none	0.07270300000000002	0	2	0.07270300000000002
chr4-151673255-CG-C	chr4	151673255	CG	C	526738	PASS	0.0026917	nfe	9.650000000000004e-4	0	2	0.0026917
chr4-151673255-CG-CGG	chr4	151673255	CG	CGG	526738	PASS	0	none	0.007514	0	2	0.007514
chr4-151673255-CG-CGGG	chr4	151673255	CG	CGGG	526738	PASS	0	none	0	0	2	1e-6
chr4-151673255-CG-CGGGGGGG	chr4	151673255	CG	CGGGGGGG	526738	PASS	0	none	9e-6	0	2	9e-6
chr4-151673255-CG-CGGGGGGGG	chr4	151673255	CG	CGGGGGGGG	526738	PASS	0	none	0	0	2	1e-6
chr4-151673255-CG-GG	chr4	151673255	CG	GG	526738	PASS	0	none	0.18172500000000005	0	2	0.18172500000000005
chr4-151673255-CG-TG	chr4	151673255	CG	TG	526738	PASS	0	none	8.69e-4	0	2	8.69e-4
chr4-151673262-G-A	chr4	151673262	G	A	27714	PASS	1.9337e-4	nfe	4.260000000000005e-4	0	12	4.260000000000005e-4
chr4-151673262-G-GA	chr4	151673262	G	GA	27714	PASS	0.01263	nfe	0.006735	0	12	0.01263
chr4-151673262-G-GGA	chr4	151673262	G	GGA	27714	PASS	0	none	0	0	12	1e-6
chr4-151673262-G-GGC	chr4	151673262	G	GGC	27714	PASS	0	none	0	0	12	1e-6
chr4-151673262-G-GGGC	chr4	151673262	G	GGGC	27714	PASS	0	none	0	0	12	1e-6
chr4-151679994-T-G	chr4	151679994	T	G	6586613	PASS	0.75852	afr	0.5171860000000006	63	134	0.75852
chr4-151688542-A-G	chr4	151688542	A	G	9733539	PASS	0.77814	afr	0.5086910000000006	64	134	0.77814
chr4-151688548-A-*	chr4	151688548	A	*	9778999	PASS	0	none	2.2999999999999995e-4	0	134	2.2999999999999995e-4
chr4-151688548-A-C	chr4	151688548	A	C	9778999	PASS	0.77973	afr	0.5086370000000006	64	134	0.77973
chr4-151688674-A-C	chr4	151688674	A	C	619545	PASS	0.041496	nfe	0.02788500000000001	5	134	0.041496
chr4-151688768-TAAAA-CAAAA	chr4	151688768	TAAAA	CAAAA	6452280	ExcessHet	0	none	0	0	128	1e-6
chr4-151688768-TAAAA-T	chr4	151688768	TAAAA	T	6452280	ExcessHet	3.3e-7	nfe	5.2999999999999994e-5	0	128	5.2999999999999994e-5
chr4-151688768-TAAAA-TA	chr4	151688768	TAAAA	TA	6452280	ExcessHet	0	none	0.003574	0	128	0.003574
chr4-151688768-TAAAA-TAA	chr4	151688768	TAAAA	TAA	6452280	ExcessHet	0	none	0.126834	11	128	0.126834
chr4-151688768-TAAAA-TAAA	chr4	151688768	TAAAA	TAAA	6452280	ExcessHet	0	none	0.47187899999999944	63	128	0.47187899999999944
chr4-151688768-TAAAA-TAAAAA	chr4	151688768	TAAAA	TAAAAA	6452280	ExcessHet	0	none	0.01172999999999999	3	128	0.01172999999999999
chr4-151688768-TAAAA-TAAAAAA	chr4	151688768	TAAAA	TAAAAAA	6452280	ExcessHet	0	none	1.0799999999999996e-4	0	128	1.0799999999999996e-4
chr4-151688777-A-ACCC	chr4	151688777	A	ACCC	100790	PASS	0	none	0	0	134	1e-6
chr4-151688777-A-G	chr4	151688777	A	G	100790	PASS	0.0093171	mid	0.004774	1	134	0.0093171
chr4-151688846-C-CA	chr4	151688846	C	CA	6734278	PASS	0.58219	sas	0.3879979999999998	51	134	0.58219
chr4-151688846-C-T	chr4	151688846	C	T	6734278	PASS	0	none	9e-6	0	134	9e-6
chr4-151701488-C-G	chr4	151701488	C	G	4272	PASS	4.258e-5	nfe	5.2999999999999994e-5	1	134	5.2999999999999994e-5
chr4-151701488-C-T	chr4	151701488	C	T	4272	PASS	0	none	0	0	134	1e-6
chr4-151703820-A-G	chr4	151703820	A	G	2574245	PASS	0.21383	afr	0.11204200000000004	13	134	0.21383
chr4-151703927-T-C	chr4	151703927	T	C	1354	PASS	3.755e-5	nfe	0	1	134	3.755e-5
chr4-151703940-T-C	chr4	151703940	T	C	5442	PASS	4.8228e-4	mid	1.27e-4	1	134	4.8228e-4
chr4-151704040-C-A	chr4	151704040	C	A	526	PASS	2.786e-5	nfe	2.9400000000000004e-4	0	104	2.9400000000000004e-4
chr4-151705164-C-T	chr4	151705164	C	T	82622	PASS	0.012416	mid	0.0036	1	134	0.012416
chr4-151705363-TAAAA-*	chr4	151705363	TAAAA	*	1599338	ExcessHet	0	none	1.6699999999999994e-4	0	128	1.6699999999999994e-4
chr4-151705363-TAAAA-AAAAA	chr4	151705363	TAAAA	AAAAA	1599338	ExcessHet	0	none	6.100000000000004e-4	0	128	6.100000000000004e-4
chr4-151705363-TAAAA-GAAAA	chr4	151705363	TAAAA	GAAAA	1599338	ExcessHet	0	none	0	0	128	1e-6
chr4-151705363-TAAAA-T	chr4	151705363	TAAAA	T	1599338	ExcessHet	0	none	0	0	128	1e-6
chr4-151705363-TAAAA-TA	chr4	151705363	TAAAA	TA	1599338	ExcessHet	0	none	5.870000000000004e-4	1	128	5.870000000000004e-4
chr4-151705363-TAAAA-TAA	chr4	151705363	TAAAA	TAA	1599338	ExcessHet	0	none	0.02944600000000001	2	128	0.02944600000000001
chr4-151705363-TAAAA-TAAA	chr4	151705363	TAAAA	TAAA	1599338	ExcessHet	0	none	0.38839399999999985	57	128	0.38839399999999985
chr4-151705363-TAAAA-TAAAAA	chr4	151705363	TAAAA	TAAAAA	1599338	ExcessHet	0	none	0.01824900000000001	2	128	0.01824900000000001
chr4-151705363-TAAAA-TAAAAAA	chr4	151705363	TAAAA	TAAAAAA	1599338	ExcessHet	0	none	1.27e-4	0	128	1.27e-4
chr4-151705363-TAAAA-TAAAAAAA	chr4	151705363	TAAAA	TAAAAAAA	1599338	ExcessHet	0	none	0	0	128	1e-6
chr4-151705363-TAAAA-TAAAAAAAAAA	chr4	151705363	TAAAA	TAAAAAAAAAA	1599338	ExcessHet	0	none	0	0	128	1e-6
chr4-151705363-TAAAA-TAAAAAAAAAAA	chr4	151705363	TAAAA	TAAAAAAAAAAA	1599338	ExcessHet	0	none	0	0	128	1e-6
chr4-151705364-A-*	chr4	151705364	A	*	1061	PASS	0	none	0.4171979999999996	60	120	0.4171979999999996
chr4-151705364-A-T	chr4	151705364	A	T	1061	PASS	0.0030348	nfe	1.27e-4	0	120	0.0030348
chr4-151716076-C-T	chr4	151716076	C	T	118629	PASS	0.010669	nfe	0.005262	4	134	0.010669
chr4-151716077-G-A	chr4	151716077	G	A	59439	PASS	0.0033443	nfe	0.00254	1	134	0.0033443
chr4-151716274-CA-*	chr4	151716274	CA	*	15238.97	VQSRTrancheINDEL99.50to99.90	0	none	0	0	126	1e-6
chr4-151716274-CA-C	chr4	151716274	CA	C	15238.97	VQSRTrancheINDEL99.50to99.90	0.0052271	sas	0.01086599999999999	0	126	0.01086599999999999
chr4-151716274-CA-CAA	chr4	151716274	CA	CAA	15238.97	VQSRTrancheINDEL99.50to99.90	0	none	9e-6	0	126	9e-6
chr4-151716275-AC-*	chr4	151716275	AC	*	54984	ExcessHet	0	none	0.01004999999999998	0	102	0.01004999999999998
chr4-151716275-AC-A	chr4	151716275	AC	A	54984	ExcessHet	0	none	0	0	102	1e-6
chr4-151716275-AC-CC	chr4	151716275	AC	CC	54984	ExcessHet	0	none	0.045572	0	102	0.045572
chr4-151716275-AC-GC	chr4	151716275	AC	GC	54984	ExcessHet	0	none	9e-6	0	102	9e-6
chr4-151716275-AC-TC	chr4	151716275	AC	TC	54984	ExcessHet	0	none	7.730000000000004e-4	0	102	7.730000000000004e-4
chr4-151716277-CTTTTTT-*	chr4	151716277	CTTTTTT	*	954555	ExcessHet	0	none	0	0	90	1e-6
chr4-151716277-CTTTTTT-C	chr4	151716277	CTTTTTT	C	954555	ExcessHet	5.595e-5	amr	2.2000000000000003e-5	0	90	5.595e-5
chr4-151716277-CTTTTTT-CATTTTTT	chr4	151716277	CTTTTTT	CATTTTTT	954555	ExcessHet	0	none	9e-6	0	90	9e-6
chr4-151716277-CTTTTTT-CATTTTTTT	chr4	151716277	CTTTTTT	CATTTTTTT	954555	ExcessHet	0	none	2.2000000000000003e-5	0	90	2.2000000000000003e-5
chr4-151716277-CTTTTTT-CT	chr4	151716277	CTTTTTT	CT	954555	ExcessHet	0	none	6.100000000000004e-4	0	90	6.100000000000004e-4
chr4-151716277-CTTTTTT-CTCTTTTTTTTTTT	chr4	151716277	CTTTTTT	CTCTTTTTTTTTTT	954555	ExcessHet	0	none	0	0	90	1e-6
chr4-151716277-CTTTTTT-CTT	chr4	151716277	CTTTTTT	CTT	954555	ExcessHet	0	none	0.004974	1	90	0.004974
chr4-151716277-CTTTTTT-CTTT	chr4	151716277	CTTTTTT	CTTT	954555	ExcessHet	0	none	0.02904500000000002	6	90	0.02904500000000002
chr4-151716277-CTTTTTT-CTTTT	chr4	151716277	CTTTTTT	CTTTT	954555	ExcessHet	0	none	0.105656	19	90	0.105656
chr4-151716277-CTTTTTT-CTTTTT	chr4	151716277	CTTTTTT	CTTTTT	954555	ExcessHet	0	none	0.201963	17	90	0.201963
chr4-151716277-CTTTTTT-CTTTTTTT	chr4	151716277	CTTTTTT	CTTTTTTT	954555	ExcessHet	0	none	0.06223800000000001	1	90	0.06223800000000001
chr4-151716277-CTTTTTT-CTTTTTTTT	chr4	151716277	CTTTTTT	CTTTTTTTT	954555	ExcessHet	0	none	0.00910899999999998	0	90	0.00910899999999998
chr4-151716277-CTTTTTT-CTTTTTTTTT	chr4	151716277	CTTTTTT	CTTTTTTTTT	954555	ExcessHet	0	none	0.00171599999999999	1	90	0.00171599999999999
chr4-151716277-CTTTTTT-CTTTTTTTTTT	chr4	151716277	CTTTTTT	CTTTTTTTTTT	954555	ExcessHet	0	none	2.09e-4	0	90	2.09e-4
chr4-151716277-CTTTTTT-CTTTTTTTTTTT	chr4	151716277	CTTTTTT	CTTTTTTTTTTT	954555	ExcessHet	0	none	9e-6	0	90	9e-6
chr4-151716277-CTTTTTT-CTTTTTTTTTTTT	chr4	151716277	CTTTTTT	CTTTTTTTTTTTT	954555	ExcessHet	0	none	9e-6	0	90	9e-6
chr4-151716277-CTTTTTT-CTTTTTTTTTTTTTT	chr4	151716277	CTTTTTT	CTTTTTTTTTTTTTT	954555	ExcessHet	0	none	0	0	90	1e-6
chr4-151716277-CTTTTTT-TTTTTTT	chr4	151716277	CTTTTTT	TTTTTTT	954555	ExcessHet	0	none	1.88e-4	0	90	1.88e-4
chr4-151716278-T-*	chr4	151716278	T	*	20265	PASS	0	none	0.3317159999999998	41	84	0.3317159999999998
chr4-151716278-T-A	chr4	151716278	T	A	20265	PASS	0.0057312	nfe	1.6699999999999994e-4	0	84	0.0057312
chr4-151716278-T-C	chr4	151716278	T	C	20265	PASS	0.28517	sas	0.007706	1	84	0.28517
chr4-151716278-T-TC	chr4	151716278	T	TC	20265	PASS	0.0048662	amr	9e-6	0	84	0.0048662
chr4-151716279-T-*	chr4	151716279	T	*	563	PASS	0	none	0.143609	25	58	0.143609
chr4-151716279-T-A	chr4	151716279	T	A	563	PASS	4.5567e-4	nfe	8.9e-5	0	58	4.5567e-4
chr4-151716279-T-C	chr4	151716279	T	C	563	PASS	0.014797	amr	8.9e-5	0	58	0.014797
chr4-151716280-T-*	chr4	151716280	T	*	164	PASS	0	none	0.03582500000000001	7	74	0.03582500000000001
chr4-151716280-T-A	chr4	151716280	T	A	164	PASS	9.564e-5	eas	9e-6	0	74	9.564e-5
chr4-151716280-T-C	chr4	151716280	T	C	164	PASS	0.001036	amr	3.6999999999999985e-5	0	74	0.001036
chr4-151716281-T-*	chr4	151716281	T	*	97	PASS	0	none	0.005956	1	126	0.005956
chr4-151716281-T-A	chr4	151716281	T	A	97	PASS	8e-7	nfe	9e-6	0	126	9e-6
chr4-151716281-T-C	chr4	151716281	T	C	97	PASS	0	none	0	0	126	1e-6
chr4-151717018-T-C	chr4	151717018	T	C	39633	PASS	6.8985e-4	mid	6.340000000000003e-4	1	134	6.8985e-4
chr4-151719764-A-T	chr4	151719764	A	T	2546	PASS	0.0092525	afr	4.270000000000005e-4	1	126	0.0092525
chr4-151720050-G-A	chr4	151720050	G	A	198420	PASS	0.21989	nfe	0.092021	0	0	0.21989
chr4-151721975-CT-C	chr4	151721975	CT	C	58.97	PASS	1.162e-5	eas	0	1	130	1.162e-5
chr4-151721975-CT-CTT	chr4	151721975	CT	CTT	58.97	PASS	0	none	0	0	130	1e-6
chr4-151722032-G-A	chr4	151722032	G	A	5947270	PASS	0.84112	afr	0.5120450000000006	64	132	0.84112
chr4-151722218-GA-*	chr4	151722218	GA	*	26274	PASS	0	none	1.47e-4	0	132	1.47e-4
chr4-151722218-GA-AA	chr4	151722218	GA	AA	26274	PASS	0	none	0	0	132	1e-6
chr4-151722218-GA-G	chr4	151722218	GA	G	26274	PASS	2.5363e-4	eas	0.002615	0	132	0.002615
chr4-151722218-GA-GAA	chr4	151722218	GA	GAA	26274	PASS	0	none	0.015669	0	132	0.015669
chr4-151722218-GA-GAAA	chr4	151722218	GA	GAAA	26274	PASS	0	none	0	0	132	1e-6
chr4-151722218-GA-GAAAAAAAAAAAA	chr4	151722218	GA	GAAAAAAAAAAAA	26274	PASS	0	none	0	0	132	1e-6
chr4-151722721-C-T	chr4	151722721	C	T	189	PASS	0	none	2.2000000000000003e-5	0	0	2.2000000000000003e-5
chr4-151722820-C-T	chr4	151722820	C	T	271095	PASS	0.4355	afr	0.140278	0	0	0.4355
chr4-151758664-A-*	chr4	151758664	A	*	3965926	PASS	0	none	0	0	134	1e-6
chr4-151758664-A-G	chr4	151758664	A	G	3965926	PASS	0.57169	sas	0.38415899999999975	52	134	0.57169
chr4-151758902-A-C	chr4	151758902	A	C	1210	PASS	0	none	0	0	134	1e-6
chr4-151758902-A-G	chr4	151758902	A	G	1210	PASS	1.6789e-4	nfe	9e-6	1	134	1.6789e-4
chr4-151760800-A-G	chr4	151760800	A	G	7557869	PASS	0.57587	sas	0.4030819999999994	52	134	0.57587
chr4-151760894-G-T	chr4	151760894	G	T	3048822	PASS	0.24038	afr	0.10838800000000004	12	134	0.24038
chr4-151761171-A-*	chr4	151761171	A	*	1379	PASS	0	none	3.6999999999999985e-5	0	4	3.6999999999999985e-5
chr4-151761171-A-G	chr4	151761171	A	G	1379	PASS	1.8179e-4	sas	8.420000000000002e-4	1	4	8.420000000000002e-4
chr4-151761171-A-T	chr4	151761171	A	T	1379	PASS	4.8766e-4	eas	8.420000000000002e-4	0	4	8.420000000000002e-4
chr4-151968145-A-G	chr4	151968145	A	G	65920	PASS	0.47301	nfe	0.047387	0	0	0.47301
chr4-152104637-AACAC-A	chr4	152104637	AACAC	A	49326.97	PASS	0	none	2.2000000000000003e-5	0	0	2.2000000000000003e-5
chr4-152104637-AACAC-AAC	chr4	152104637	AACAC	AAC	49326.97	PASS	0	none	2.2899999999999996e-4	0	0	2.2899999999999996e-4
chr4-152104637-AACAC-AACACAC	chr4	152104637	AACAC	AACACAC	49326.97	PASS	0	none	1.6699999999999994e-4	0	0	1.6699999999999994e-4
chr4-152104637-AACAC-AACACACACAC	chr4	152104637	AACAC	AACACACACAC	49326.97	PASS	0	none	9e-6	0	0	9e-6
chr4-152104637-AACAC-AACACACACACACACAC	chr4	152104637	AACAC	AACACACACACACACAC	49326.97	PASS	0	none	1.6699999999999994e-4	0	0	1.6699999999999994e-4
chr4-152104637-AACAC-AACACACACACACACACAC	chr4	152104637	AACAC	AACACACACACACACACAC	49326.97	PASS	0	none	7.480000000000004e-4	0	0	7.480000000000004e-4
chr4-152104637-AACAC-AACACACACACACACACACAC	chr4	152104637	AACAC	AACACACACACACACACACAC	49326.97	PASS	0	none	0.002681	0	0	0.002681
chr4-152104637-AACAC-AACACACACACACACACACACAC	chr4	152104637	AACAC	AACACACACACACACACACACAC	49326.97	PASS	0	none	0.004936	0	0	0.004936
chr4-152104637-AACAC-AACACACACACACACACACACACAC	chr4	152104637	AACAC	AACACACACACACACACACACACAC	49326.97	PASS	0	none	0.002756	0	0	0.002756
chr4-152104637-AACAC-AACACACACACACACACACACACACAC	chr4	152104637	AACAC	AACACACACACACACACACACACACAC	49326.97	PASS	0	none	0.002881	0	0	0.002881
chr4-152104637-AACAC-AACACACACACACACACACACACACACAC	chr4	152104637	AACAC	AACACACACACACACACACACACACACAC	49326.97	PASS	0	none	0.004859	0	0	0.004859
chr4-152104637-AACAC-AACACACACACACACACACACACACACACAC	chr4	152104637	AACAC	AACACACACACACACACACACACACACACAC	49326.97	PASS	0	none	8.890000000000005e-4	0	0	8.890000000000005e-4
chr4-152104637-AACAC-AACACACACACACACACACACACACACACACAC	chr4	152104637	AACAC	AACACACACACACACACACACACACACACACAC	49326.97	PASS	0	none	4.03e-4	0	0	4.03e-4
chr4-152104637-AACAC-AACACACACACACACACACACACACACACACACAC	chr4	152104637	AACAC	AACACACACACACACACACACACACACACACACAC	49326.97	PASS	0	none	6.999999999999998e-5	0	0	6.999999999999998e-5
chr4-152104637-AACAC-AACACACACACCCACACACACACACACAC	chr4	152104637	AACAC	AACACACACACCCACACACACACACACAC	49326.97	PASS	0	none	9e-6	0	0	9e-6
chr4-152104659-CCCAAGAAAACAAAAA-C	chr4	152104659	CCCAAGAAAACAAAAA	C	14052.97	VQSRTrancheINDEL99.00to99.50	0	none	2.2000000000000003e-5	0	0	2.2000000000000003e-5
chr4-152104659-CCCAAGAAAACAAAAA-CACAAAAA	chr4	152104659	CCCAAGAAAACAAAAA	CACAAAAA	14052.97	VQSRTrancheINDEL99.00to99.50	0	none	4.480000000000004e-4	0	0	4.480000000000004e-4
chr4-152104659-CCCAAGAAAACAAAAA-CACACACACACACACACACACACACCAAGAAAACAAAAA	chr4	152104659	CCCAAGAAAACAAAAA	CACACACACACACACACACACACACCAAGAAAACAAAAA	14052.97	VQSRTrancheINDEL99.00to99.50	0	none	9e-6	0	0	9e-6
chr4-152104659-CCCAAGAAAACAAAAA-CACACACACACACACACACACCAAGAAAACAAAAA	chr4	152104659	CCCAAGAAAACAAAAA	CACACACACACACACACACACCAAGAAAACAAAAA	14052.97	VQSRTrancheINDEL99.00to99.50	0	none	0.00129699999999999	0	0	0.00129699999999999
chr4-152104659-CCCAAGAAAACAAAAA-CACACACACACACACACACCAAGAAAACAAAAA	chr4	152104659	CCCAAGAAAACAAAAA	CACACACACACACACACACCAAGAAAACAAAAA	14052.97	VQSRTrancheINDEL99.00to99.50	0	none	8.66e-4	0	0	8.66e-4
chr4-152104659-CCCAAGAAAACAAAAA-CACACACACACACACACCAAGAAAACAAAAA	chr4	152104659	CCCAAGAAAACAAAAA	CACACACACACACACACCAAGAAAACAAAAA	14052.97	VQSRTrancheINDEL99.00to99.50	0	none	0.00158999999999999	0	0	0.00158999999999999
chr4-152104659-CCCAAGAAAACAAAAA-CACACACACACACACCAAGAAAACAAAAA	chr4	152104659	CCCAAGAAAACAAAAA	CACACACACACACACCAAGAAAACAAAAA	14052.97	VQSRTrancheINDEL99.00to99.50	0	none	7.480000000000004e-4	0	0	7.480000000000004e-4
chr4-152104659-CCCAAGAAAACAAAAA-CACACACACACACCAAGAAAACAAAAA	chr4	152104659	CCCAAGAAAACAAAAA	CACACACACACACCAAGAAAACAAAAA	14052.97	VQSRTrancheINDEL99.00to99.50	0	none	7.710000000000004e-4	0	0	7.710000000000004e-4
chr4-152104659-CCCAAGAAAACAAAAA-CACACACACCAAGAAAACAAAAA	chr4	152104659	CCCAAGAAAACAAAAA	CACACACACCAAGAAAACAAAAA	14052.97	VQSRTrancheINDEL99.00to99.50	0	none	4.940000000000003e-4	0	0	4.940000000000003e-4
chr4-152104659-CCCAAGAAAACAAAAA-CACACACCAAGAAAACAAAAA	chr4	152104659	CCCAAGAAAACAAAAA	CACACACCAAGAAAACAAAAA	14052.97	VQSRTrancheINDEL99.00to99.50	0	none	9.610000000000004e-4	0	0	9.610000000000004e-4
chr4-152104659-CCCAAGAAAACAAAAA-CACCAAGAAAACAAAAA	chr4	152104659	CCCAAGAAAACAAAAA	CACCAAGAAAACAAAAA	14052.97	VQSRTrancheINDEL99.00to99.50	0	none	1.0699999999999996e-4	0	0	1.0699999999999996e-4
chr4-152322324-CAAAAAA-*	chr4	152322324	CAAAAAA	*	369390	PASS	0	none	6.999999999999998e-5	0	0	6.999999999999998e-5
chr4-152322324-CAAAAAA-AAAAAAA	chr4	152322324	CAAAAAA	AAAAAAA	369390	PASS	0	none	1.6699999999999994e-4	0	0	1.6699999999999994e-4
chr4-152322324-CAAAAAA-C	chr4	152322324	CAAAAAA	C	369390	PASS	4.6802e-4	nfe	1.47e-4	0	0	4.6802e-4
chr4-152322324-CAAAAAA-CA	chr4	152322324	CAAAAAA	CA	369390	PASS	0	none	0.00136999999999999	0	0	0.00136999999999999
chr4-152322324-CAAAAAA-CAA	chr4	152322324	CAAAAAA	CAA	369390	PASS	0	none	0.003259	0	0	0.003259
chr4-152322324-CAAAAAA-CAAA	chr4	152322324	CAAAAAA	CAAA	369390	PASS	0	none	0.01056899999999999	0	0	0.01056899999999999
chr4-152322324-CAAAAAA-CAAAA	chr4	152322324	CAAAAAA	CAAAA	369390	PASS	0	none	0.030191	0	0	0.030191
chr4-152322324-CAAAAAA-CAAAAA	chr4	152322324	CAAAAAA	CAAAAA	369390	PASS	0	none	0.05995400000000001	0	0	0.05995400000000001
chr4-152322324-CAAAAAA-CAAAAAAA	chr4	152322324	CAAAAAA	CAAAAAAA	369390	PASS	0	none	0.006244	0	0	0.006244
chr4-152322324-CAAAAAA-CAAAAAAAA	chr4	152322324	CAAAAAA	CAAAAAAAA	369390	PASS	0	none	1.6699999999999994e-4	0	0	1.6699999999999994e-4
chr4-152322324-CAAAAAA-CAAAAAAAAA	chr4	152322324	CAAAAAA	CAAAAAAAAA	369390	PASS	0	none	2.2000000000000003e-5	0	0	2.2000000000000003e-5
chr4-152323200-A-G	chr4	152323200	A	G	353564	PASS	0.026249	amr	0.01288499999999999	2	134	0.026249
chr4-152323862-T-A	chr4	152323862	T	A	45468	PASS	0.02814	afr	0.01029699999999999	0	52	0.02814
chr4-152323904-T-G	chr4	152323904	T	G	15853	PASS	0.013155	sas	0.002664	1	114	0.013155
chr4-152324117-G-A	chr4	152324117	G	A	692805	PASS	0.06512	nfe	0.03596400000000001	7	134	0.06512
chr4-152324446-A-G	chr4	152324446	A	G	4738	PASS	3.4453e-4	sas	7.099999999999998e-5	1	134	3.4453e-4
chr4-152324610-TTTATGCCAAGCAGCTTCAAACTAGATGCAGAAACAACTTAAAATGAAAACAAAGCACCTAAAATGAACAA-T	chr4	152324610	TTTATGCCAAGCAGCTTCAAACTAGATGCAGAAACAACTTAAAATGAAAACAAAGCACCTAAAATGAACAA	T	52800.97	PASS	0.0114	nfe	0.01220099999999999	2	128	0.01220099999999999
chr4-152324611-T-*	chr4	152324611	T	*	60	VQSRTrancheINDEL95.00to96.00	0	none	0.01220099999999999	2	128	0.01220099999999999
chr4-152324611-T-C	chr4	152324611	T	C	60	VQSRTrancheINDEL95.00to96.00	0	none	0	0	128	1e-6
chr4-152324611-T-TATGTTAA	chr4	152324611	T	TATGTTAA	60	VQSRTrancheINDEL95.00to96.00	0	none	0	0	128	1e-6
chr4-152324658-A-*	chr4	152324658	A	*	146	PASS	0	none	0.01219899999999999	2	122	0.01219899999999999
chr4-152324658-A-C	chr4	152324658	A	C	146	PASS	0	none	0	0	122	1e-6
chr4-152324658-A-G	chr4	152324658	A	G	146	PASS	0	none	9e-6	0	122	9e-6
chr4-152324660-C-*	chr4	152324660	C	*	148	PASS	0	none	0.01219899999999999	2	122	0.01219899999999999
chr4-152324660-C-T	chr4	152324660	C	T	148	PASS	0	none	9e-6	0	122	9e-6
chr4-152325488-CA-C	chr4	152325488	CA	C	6926.97	PASS	0.0033519	nfe	0.002033	0	0	0.0033519
chr4-152325488-CA-CAA	chr4	152325488	CA	CAA	6926.97	PASS	0	none	0	0	0	1e-6
chr4-152325494-A-G	chr4	152325494	A	G	7116	PASS	0	none	0.002033	0	0	0.002033
chr4-152326306-C-A	chr4	152326306	C	A	306	PASS	9.047e-5	nfe	5.41e-4	0	98	5.41e-4
chr4-152326306-C-T	chr4	152326306	C	T	306	PASS	0	none	0	0	98	1e-6
chr4-152326313-G-A	chr4	152326313	G	A	581	VQSRTrancheSNP99.70to99.80	3.769e-5	sas	1.88e-4	0	104	1.88e-4
chr4-152326313-G-T	chr4	152326313	G	T	581	VQSRTrancheSNP99.70to99.80	2.5799e-4	nfe	6.330000000000003e-4	0	104	6.330000000000003e-4
chr4-152326334-CTTTTTTT-C	chr4	152326334	CTTTTTTT	C	1848264	ExcessHet	3.01e-6	nfe	9e-6	0	118	9e-6
chr4-152326334-CTTTTTTT-CT	chr4	152326334	CTTTTTTT	CT	1848264	ExcessHet	0	none	2.7300000000000035e-4	0	118	2.7300000000000035e-4
chr4-152326334-CTTTTTTT-CTT	chr4	152326334	CTTTTTTT	CTT	1848264	ExcessHet	0	none	0.002639	0	118	0.002639
chr4-152326334-CTTTTTTT-CTTT	chr4	152326334	CTTTTTTT	CTTT	1848264	ExcessHet	0	none	0.01232899999999998	3	118	0.01232899999999998
chr4-152326334-CTTTTTTT-CTTTT	chr4	152326334	CTTTTTTT	CTTTT	1848264	ExcessHet	0	none	0.038397	7	118	0.038397
chr4-152326334-CTTTTTTT-CTTTTT	chr4	152326334	CTTTTTTT	CTTTTT	1848264	ExcessHet	0	none	0.127095	17	118	0.127095
chr4-152326334-CTTTTTTT-CTTTTTT	chr4	152326334	CTTTTTTT	CTTTTTT	1848264	ExcessHet	0	none	0.2559079999999997	33	118	0.2559079999999997
chr4-152326334-CTTTTTTT-CTTTTTTTT	chr4	152326334	CTTTTTTT	CTTTTTTTT	1848264	ExcessHet	0	none	0.023528	1	118	0.023528
chr4-152326334-CTTTTTTT-CTTTTTTTTT	chr4	152326334	CTTTTTTT	CTTTTTTTTT	1848264	ExcessHet	0	none	0.00103599999999999	0	118	0.00103599999999999
chr4-152326334-CTTTTTTT-CTTTTTTTTTT	chr4	152326334	CTTTTTTT	CTTTTTTTTTT	1848264	ExcessHet	0	none	0	0	118	1e-6
chr4-152326334-CTTTTTTT-TTTTTTTT	chr4	152326334	CTTTTTTT	TTTTTTTT	1848264	ExcessHet	0	none	1.27e-4	0	118	1.27e-4
chr4-152326335-T-*	chr4	152326335	T	*	57	PASS	0	none	0.4263249999999998	62	124	0.4263249999999998
chr4-152326335-T-A	chr4	152326335	T	A	57	PASS	0.0010032	nfe	0	0	124	0.0010032
chr4-152326335-T-C	chr4	152326335	T	C	57	PASS	0	none	0	0	124	1e-6
chr4-152326336-T-*	chr4	152326336	T	*	47	PASS	0	none	0.183638	30	68	0.183638
chr4-152326336-T-A	chr4	152326336	T	A	47	PASS	4.702e-5	nfe	9e-6	0	68	4.702e-5
chr4-152326336-T-C	chr4	152326336	T	C	47	PASS	1.616e-5	nfe	9e-6	0	68	1.616e-5
chr4-152326337-T-*	chr4	152326337	T	*	75	PASS	0	none	0.05515600000000001	11	70	0.05515600000000001
chr4-152326337-T-A	chr4	152326337	T	A	75	PASS	2.648e-5	eas	9e-6	0	70	2.648e-5
chr4-152328069-G-C	chr4	152328069	G	C	76988	PASS	0.016147	nfe	0.007509	2	134	0.016147
chr4-152329563-C-CA	chr4	152329563	C	CA	91251.97	PASS	0.019534	amr	0.01162699999999999	2	134	0.019534
chr4-152330909-A-G	chr4	152330909	A	G	6005921	PASS	0.66515	afr	0.3538629999999997	46	134	0.66515
chr4-152338145-TA-*	chr4	152338145	TA	*	8841	PASS	0	none	1.27e-4	0	134	1.27e-4
chr4-152338145-TA-AA	chr4	152338145	TA	AA	8841	PASS	0	none	0	0	134	1e-6
chr4-152338145-TA-T	chr4	152338145	TA	T	8841	PASS	7.065e-4	sas	0.00154599999999999	0	134	0.00154599999999999
chr4-152338145-TA-TAA	chr4	152338145	TA	TAA	8841	PASS	0	none	0.004033	1	134	0.004033
chr4-152338145-TA-TAAA	chr4	152338145	TA	TAAA	8841	PASS	0	none	2.2000000000000003e-5	0	134	2.2000000000000003e-5
chr4-152338145-TA-TAAAAAAAAA	chr4	152338145	TA	TAAAAAAAAA	8841	PASS	0	none	0	0	134	1e-6
chr4-152346816-A-G	chr4	152346816	A	G	9782376	PASS	0.99811	nfe	0.9713260000000002	132	134	0.99811
chr4-152346816-A-T	chr4	152346816	A	T	9782376	PASS	1.367e-5	sas	0	0	134	1.367e-5
chr4-152347075-CAAAAA-*	chr4	152347075	CAAAAA	*	1599902	ExcessHet	0	none	0.00115599999999999	0	128	0.00115599999999999
chr4-152347075-CAAAAA-AAAAAA	chr4	152347075	CAAAAA	AAAAAA	1599902	ExcessHet	0	none	0.04653800000000002	0	128	0.04653800000000002
chr4-152347075-CAAAAA-C	chr4	152347075	CAAAAA	C	1599902	ExcessHet	0	none	9e-6	0	128	9e-6
chr4-152347075-CAAAAA-CA	chr4	152347075	CAAAAA	CA	1599902	ExcessHet	0	none	4.05e-4	0	128	4.05e-4
chr4-152347075-CAAAAA-CAA	chr4	152347075	CAAAAA	CAA	1599902	ExcessHet	0	none	0.003701	0	128	0.003701
chr4-152347075-CAAAAA-CAAA	chr4	152347075	CAAAAA	CAAA	1599902	ExcessHet	0	none	0.041978	2	128	0.041978
chr4-152347075-CAAAAA-CAAAA	chr4	152347075	CAAAAA	CAAAA	1599902	ExcessHet	0	none	0.26882299999999976	49	128	0.26882299999999976
chr4-152347075-CAAAAA-CAAAAAA	chr4	152347075	CAAAAA	CAAAAAA	1599902	ExcessHet	0	none	0.06998400000000002	13	128	0.06998400000000002
chr4-152347075-CAAAAA-CAAAAAAA	chr4	152347075	CAAAAA	CAAAAAAA	1599902	ExcessHet	0	none	0.004902	0	128	0.004902
chr4-152347075-CAAAAA-CAAAAAAAA	chr4	152347075	CAAAAA	CAAAAAAAA	1599902	ExcessHet	0	none	9.400000000000004e-4	0	128	9.400000000000004e-4
chr4-152347075-CAAAAA-CAAAAAAAAA	chr4	152347075	CAAAAA	CAAAAAAAAA	1599902	ExcessHet	0	none	7.099999999999998e-5	0	128	7.099999999999998e-5
chr4-152347075-CAAAAA-CAAAAAAAAAA	chr4	152347075	CAAAAA	CAAAAAAAAAA	1599902	ExcessHet	0	none	2.2000000000000003e-5	0	128	2.2000000000000003e-5
chr4-152347075-CAAAAA-CAAAAAAAAAAAA	chr4	152347075	CAAAAA	CAAAAAAAAAAAA	1599902	ExcessHet	0	none	0	0	128	1e-6
chr4-152347075-CAAAAA-TAAAAA	chr4	152347075	CAAAAA	TAAAAA	1599902	ExcessHet	0	none	0	0	128	1e-6
chr4-152350239-TA-T	chr4	152350239	TA	T	14184.97	PASS	0.0044412	nfe	0.00184099999999999	1	124	0.0044412
chr4-152352515-T-G	chr4	152352515	T	G	84529	PASS	0.0031105	nfe	0.00139899999999999	1	134	0.0031105
chr4-152382408-A-G	chr4	152382408	A	G	21898	PASS	0.0028177	nfe	0.002314	1	134	0.0028177
chr4-152382629-T-C	chr4	152382629	T	C	1037	PASS	1.9046e-4	nfe	1.0799999999999996e-4	1	40	1.9046e-4
chr4-152411149-C-G	chr4	152411149	C	G	131634	PASS	0.022536	amr	0.011365	2	134	0.022536
chr4-152411149-C-T	chr4	152411149	C	T	131634	PASS	1.548e-5	afr	0	0	134	1.548e-5
chr4-152411228-T-G	chr4	152411228	T	G	1263781	PASS	0.27132	eas	0.083021	3	134	0.27132
chr4-152411948-T-A	chr4	152411948	T	A	4959530	PASS	0.63503	afr	0.3509719999999996	47	134	0.63503
chr4-152535113-G-C	chr4	152535113	G	C	976	VQSRTrancheSNP99.80to99.90	0	none	5.850000000000005e-4	0	0	5.850000000000005e-4
chr4-152535116-G-A	chr4	152535116	G	A	1075	VQSRTrancheSNP99.80to99.90	0	none	9e-6	0	0	9e-6
chr4-152535116-G-C	chr4	152535116	G	C	1075	VQSRTrancheSNP99.80to99.90	0	none	6.310000000000003e-4	0	0	6.310000000000003e-4
chr4-152535231-G-A	chr4	152535231	G	A	21398	PASS	0.030165	afr	0.006141	0	0	0.030165
chr4-152535299-A-C	chr4	152535299	A	C	603	PASS	4.5055e-4	eas	2.93e-4	0	22	4.5055e-4
chr4-152535634-G-A	chr4	152535634	G	A	1201	PASS	0	none	0	1	132	1e-6
chr4-152535634-G-C	chr4	152535634	G	C	1201	PASS	0	none	0	0	132	1e-6
chr4-152535842-G-C	chr4	152535842	G	C	424755	PASS	0.12416	nfe	0.05737100000000001	14	70	0.12416
chr4-152535998-AGCGGCGGCGGCG-*	chr4	152535998	AGCGGCGGCGGCG	*	67535	PASS	0	none	3.6999999999999985e-5	0	4	3.6999999999999985e-5
chr4-152535998-AGCGGCGGCGGCG-A	chr4	152535998	AGCGGCGGCGGCG	A	67535	PASS	0	none	9e-6	0	4	9e-6
chr4-152535998-AGCGGCGGCGGCG-AGCGGCG	chr4	152535998	AGCGGCGGCGGCG	AGCGGCG	67535	PASS	0	none	0.01101299999999999	0	4	0.01101299999999999
chr4-152535998-AGCGGCGGCGGCG-AGCGGCGGCG	chr4	152535998	AGCGGCGGCGGCG	AGCGGCGGCG	67535	PASS	0	none	0.004426	0	4	0.004426
chr4-152535998-AGCGGCGGCGGCG-AGCGGCGGCGGCGGCG	chr4	152535998	AGCGGCGGCGGCG	AGCGGCGGCGGCGGCG	67535	PASS	0	none	4.03e-4	0	4	4.03e-4
chr4-152535998-AGCGGCGGCGGCG-AGCGGCGGCGGCGGCGGCG	chr4	152535998	AGCGGCGGCGGCG	AGCGGCGGCGGCGGCGGCG	67535	PASS	0	none	2.93e-4	0	4	2.93e-4
chr4-152535998-AGCGGCGGCGGCG-AGCGGCGGCGGCGGCGGCGGCGGCG	chr4	152535998	AGCGGCGGCGGCG	AGCGGCGGCGGCGGCGGCGGCGGCG	67535	PASS	0	none	0	0	4	1e-6
chr4-152535998-AGCGGCGGCGGCG-GGCGGCGGCGGCG	chr4	152535998	AGCGGCGGCGGCG	GGCGGCGGCGGCG	67535	PASS	0	none	3.6999999999999985e-5	0	4	3.6999999999999985e-5
chr4-152536000-C-*	chr4	152536000	C	*	32	PASS	0	none	0.01598200000000001	0	6	0.01598200000000001
chr4-152536000-C-A	chr4	152536000	C	A	32	PASS	0	none	0	0	6	1e-6
chr4-152536000-C-T	chr4	152536000	C	T	32	PASS	0	none	0	0	6	1e-6
chr4-152536001-GGCGGCGGCGGCGGCA-*	chr4	152536001	GGCGGCGGCGGCGGCA	*	481	PASS	0	none	0.01598200000000001	0	6	0.01598200000000001
chr4-152536001-GGCGGCGGCGGCGGCA-AGCGGCGGCGGCGGCA	chr4	152536001	GGCGGCGGCGGCGGCA	AGCGGCGGCGGCGGCA	481	PASS	0	none	3.6999999999999985e-5	0	6	3.6999999999999985e-5
chr4-152536001-GGCGGCGGCGGCGGCA-G	chr4	152536001	GGCGGCGGCGGCGGCA	G	481	PASS	0	none	0	0	6	1e-6
chr4-152536001-GGCGGCGGCGGCGGCA-GGCGGCGGCGGCGGCAGCGGCAGCGGCGGCGGCGGCA	chr4	152536001	GGCGGCGGCGGCGGCA	GGCGGCGGCGGCGGCAGCGGCAGCGGCGGCGGCGGCA	481	PASS	0	none	0	0	6	1e-6
chr4-152536001-GGCGGCGGCGGCGGCA-GGCGGCGGCGGCGGCAGCGGCGGCGGCGGCA	chr4	152536001	GGCGGCGGCGGCGGCA	GGCGGCGGCGGCGGCAGCGGCGGCGGCGGCA	481	PASS	0	none	0	0	6	1e-6
chr4-152536003-C-*	chr4	152536003	C	*	66	PASS	0	none	0.01114299999999999	0	4	0.01114299999999999
chr4-152536003-C-T	chr4	152536003	C	T	66	PASS	6.44e-6	nfe	2.2000000000000003e-5	0	4	2.2000000000000003e-5
chr4-152536004-G-*	chr4	152536004	G	*	276.97	VQSRTrancheINDEL95.00to96.00	0	none	0.01114399999999999	0	6	0.01114399999999999
chr4-152536004-G-GGCGGCA	chr4	152536004	G	GGCGGCA	276.97	VQSRTrancheINDEL95.00to96.00	0	none	9e-6	0	6	9e-6
chr4-152536004-G-GGCGGCGGCGGCA	chr4	152536004	G	GGCGGCGGCGGCA	276.97	VQSRTrancheINDEL95.00to96.00	7.3598e-4	eas	0	0	6	7.3598e-4
chr4-152536010-GGCGGCAGCGGCA-*	chr4	152536010	GGCGGCAGCGGCA	*	80236	PASS	0	none	5.2999999999999994e-5	0	6	5.2999999999999994e-5
chr4-152536010-GGCGGCAGCGGCA-AGCGGCAGCGGCA	chr4	152536010	GGCGGCAGCGGCA	AGCGGCAGCGGCA	80236	PASS	0	none	0.01482899999999998	0	6	0.01482899999999998
chr4-152536010-GGCGGCAGCGGCA-G	chr4	152536010	GGCGGCAGCGGCA	G	80236	PASS	0	none	0	0	6	1e-6
chr4-152536010-GGCGGCAGCGGCA-GCGGCAGCGGCAGCGGCA	chr4	152536010	GGCGGCAGCGGCA	GCGGCAGCGGCAGCGGCA	80236	PASS	0	none	1.27e-4	0	6	1.27e-4
chr4-152536010-GGCGGCAGCGGCA-GCGGCAGCGGCAGCGGCAGCGGCA	chr4	152536010	GGCGGCAGCGGCA	GCGGCAGCGGCAGCGGCAGCGGCA	80236	PASS	0	none	9e-6	0	6	9e-6
chr4-152536010-GGCGGCAGCGGCA-GGCAGCGGCAGCGGCA	chr4	152536010	GGCGGCAGCGGCA	GGCAGCGGCAGCGGCA	80236	PASS	0	none	9e-6	0	6	9e-6
chr4-152536010-GGCGGCAGCGGCA-GGCGGCA	chr4	152536010	GGCGGCAGCGGCA	GGCGGCA	80236	PASS	0	none	9e-6	0	6	9e-6
chr4-152536010-GGCGGCAGCGGCA-GGCGGCAGCGGCAGCGGCA	chr4	152536010	GGCGGCAGCGGCA	GGCGGCAGCGGCAGCGGCA	80236	PASS	0	none	0.004809	2	6	0.004809
chr4-152551182-TACACACACACAC-CACACACACACAC	chr4	152551182	TACACACACACAC	CACACACACACAC	261540	PASS	0	none	0	0	0	1e-6
chr4-152551182-TACACACACACAC-T	chr4	152551182	TACACACACACAC	T	261540	PASS	0	none	0	0	0	1e-6
chr4-152551182-TACACACACACAC-TACACAC	chr4	152551182	TACACACACACAC	TACACAC	261540	PASS	0	none	2.720000000000003e-4	0	0	2.720000000000003e-4
chr4-152551182-TACACACACACAC-TACACACAC	chr4	152551182	TACACACACACAC	TACACACAC	261540	PASS	0	none	0.00797299999999998	0	0	0.00797299999999998
chr4-152551182-TACACACACACAC-TACACACACAC	chr4	152551182	TACACACACACAC	TACACACACAC	261540	PASS	0	none	0.068327	0	0	0.068327
chr4-152551182-TACACACACACAC-TACACACACACACAC	chr4	152551182	TACACACACACAC	TACACACACACACAC	261540	PASS	0	none	0.01487899999999998	0	0	0.01487899999999998
chr4-152551182-TACACACACACAC-TACACACACACACACAC	chr4	152551182	TACACACACACAC	TACACACACACACACAC	261540	PASS	0	none	0.00105599999999999	0	0	0.00105599999999999
chr4-152551182-TACACACACACAC-TACACACACACACACACAC	chr4	152551182	TACACACACACAC	TACACACACACACACACAC	261540	PASS	0	none	9e-6	0	0	9e-6
chr4-152551236-A-G	chr4	152551236	A	G	8251	PASS	0.026691	afr	0.002258	0	20	0.026691
chr4-152551997-T-C	chr4	152551997	T	C	7533	PASS	7.5204e-4	nfe	6.780000000000002e-4	0	4	7.5204e-4
chr4-152613823-T-C	chr4	152613823	T	C	27190	PASS	0.027798	mid	0.01134999999999999	0	0	0.027798
chr4-152613922-A-G	chr4	152613922	A	G	370344	PASS	0.416	afr	0.11747200000000002	9	50	0.416
chr4-152613937-C-G	chr4	152613937	C	G	10895	PASS	0.006433	nfe	0.003113	1	60	0.006433
chr4-152614351-A-G	chr4	152614351	A	G	132539	PASS	0.037253	nfe	0.021023	5	132	0.037253
chr4-152614410-A-G	chr4	152614410	A	G	169655	PASS	0.050579	nfe	0.036542	9	126	0.050579
chr4-152620621-T-*	chr4	152620621	T	*	134937	PASS	0	none	9e-6	0	0	9e-6
chr4-152620621-T-C	chr4	152620621	T	C	134937	PASS	0.79306	nfe	0.095097	0	0	0.79306
chr4-152623362-T-C	chr4	152623362	T	C	10465	PASS	0	none	0.00786899999999998	0	0	0.00786899999999998
chr4-152623797-G-A	chr4	152623797	G	A	5444	PASS	0.013627	nfe	0.003284	0	0	0.013627
chr4-152623881-TAAAA-T	chr4	152623881	TAAAA	T	12641.97	PASS	0	none	9e-6	0	0	9e-6
chr4-152623881-TAAAA-TA	chr4	152623881	TAAAA	TA	12641.97	PASS	0	none	1.0699999999999996e-4	0	0	1.0699999999999996e-4
chr4-152623881-TAAAA-TAA	chr4	152623881	TAAAA	TAA	12641.97	PASS	0	none	0.00146699999999999	0	0	0.00146699999999999
chr4-152623881-TAAAA-TAAA	chr4	152623881	TAAAA	TAAA	12641.97	PASS	0	none	0.005396	0	0	0.005396
chr4-152623881-TAAAA-TAAAAA	chr4	152623881	TAAAA	TAAAAA	12641.97	PASS	0	none	0.002058	0	0	0.002058
chr4-152623881-TAAAA-TAAAAAA	chr4	152623881	TAAAA	TAAAAAA	12641.97	PASS	0	none	1.6699999999999994e-4	0	0	1.6699999999999994e-4
chr4-152625683-CAAAAA-AAAAAA	chr4	152625683	CAAAAA	AAAAAA	13973	VQSRTrancheINDEL95.00to96.00	0	none	5.39e-4	0	0	5.39e-4
chr4-152625683-CAAAAA-C	chr4	152625683	CAAAAA	C	13973	VQSRTrancheINDEL95.00to96.00	0	none	5.2999999999999994e-5	0	0	5.2999999999999994e-5
chr4-152625683-CAAAAA-CA	chr4	152625683	CAAAAA	CA	13973	VQSRTrancheINDEL95.00to96.00	0	none	0	0	0	1e-6
chr4-152625683-CAAAAA-CAA	chr4	152625683	CAAAAA	CAA	13973	VQSRTrancheINDEL95.00to96.00	0	none	4.940000000000003e-4	0	0	4.940000000000003e-4
chr4-152625683-CAAAAA-CAAA	chr4	152625683	CAAAAA	CAAA	13973	VQSRTrancheINDEL95.00to96.00	0	none	0.00119999999999999	0	0	0.00119999999999999
chr4-152625683-CAAAAA-CAAAA	chr4	152625683	CAAAAA	CAAAA	13973	VQSRTrancheINDEL95.00to96.00	0	none	0.002506	0	0	0.002506
chr4-152625683-CAAAAA-CAAAAAA	chr4	152625683	CAAAAA	CAAAAAA	13973	VQSRTrancheINDEL95.00to96.00	0	none	0.002681	0	0	0.002681
chr4-152625683-CAAAAA-CAAAAAAA	chr4	152625683	CAAAAA	CAAAAAAA	13973	VQSRTrancheINDEL95.00to96.00	0	none	0.00127299999999999	0	0	0.00127299999999999
chr4-152625683-CAAAAA-CAAAAAAAA	chr4	152625683	CAAAAA	CAAAAAAAA	13973	VQSRTrancheINDEL95.00to96.00	0	none	2.720000000000003e-4	0	0	2.720000000000003e-4
chr4-152625683-CAAAAA-CAAAAAAAAA	chr4	152625683	CAAAAA	CAAAAAAAAA	13973	VQSRTrancheINDEL95.00to96.00	0	none	3.6999999999999985e-5	0	0	3.6999999999999985e-5
chr4-152625683-CAAAAA-CAAAAAAAAAA	chr4	152625683	CAAAAA	CAAAAAAAAAA	13973	VQSRTrancheINDEL95.00to96.00	0	none	9e-6	0	0	9e-6
chr4-152628227-T-G	chr4	152628227	T	G	6309985	PASS	0.97484	eas	0.8926290000000004	115	118	0.97484
chr4-152628554-C-*	chr4	152628554	C	*	270	VQSRTrancheSNP99.80to99.90	0	none	0	0	12	1e-6
chr4-152628554-C-A	chr4	152628554	C	A	270	VQSRTrancheSNP99.80to99.90	3.85e-6	nfe	2.2000000000000003e-5	1	12	2.2000000000000003e-5
chr4-152628565-TAAAAAAAAAAA-*	chr4	152628565	TAAAAAAAAAAA	*	228015	VQSRTrancheINDEL99.00to99.50	0	none	5.2999999999999994e-5	0	22	5.2999999999999994e-5
chr4-152628565-TAAAAAAAAAAA-AAAAAAAAAAAA	chr4	152628565	TAAAAAAAAAAA	AAAAAAAAAAAA	228015	VQSRTrancheINDEL99.00to99.50	0	none	2.2000000000000003e-5	0	22	2.2000000000000003e-5
chr4-152628565-TAAAAAAAAAAA-GAAAAAAAAAAA	chr4	152628565	TAAAAAAAAAAA	GAAAAAAAAAAA	228015	VQSRTrancheINDEL99.00to99.50	0	none	0	0	22	1e-6
chr4-152628565-TAAAAAAAAAAA-T	chr4	152628565	TAAAAAAAAAAA	T	228015	VQSRTrancheINDEL99.00to99.50	1.238e-5	nfe	9e-6	0	22	1.238e-5
chr4-152628565-TAAAAAAAAAAA-TAA	chr4	152628565	TAAAAAAAAAAA	TAA	228015	VQSRTrancheINDEL99.00to99.50	0	none	6.999999999999998e-5	0	22	6.999999999999998e-5
chr4-152628565-TAAAAAAAAAAA-TAAA	chr4	152628565	TAAAAAAAAAAA	TAAA	228015	VQSRTrancheINDEL99.00to99.50	0	none	1.47e-4	0	22	1.47e-4
chr4-152628565-TAAAAAAAAAAA-TAAAA	chr4	152628565	TAAAAAAAAAAA	TAAAA	228015	VQSRTrancheINDEL99.00to99.50	0	none	1.27e-4	0	22	1.27e-4
chr4-152628565-TAAAAAAAAAAA-TAAAAA	chr4	152628565	TAAAAAAAAAAA	TAAAAA	228015	VQSRTrancheINDEL99.00to99.50	0	none	2.08e-4	0	22	2.08e-4
chr4-152628565-TAAAAAAAAAAA-TAAAAAA	chr4	152628565	TAAAAAAAAAAA	TAAAAAA	228015	VQSRTrancheINDEL99.00to99.50	0	none	2.2899999999999996e-4	0	22	2.2899999999999996e-4
chr4-152628565-TAAAAAAAAAAA-TAAAAAAA	chr4	152628565	TAAAAAAAAAAA	TAAAAAAA	228015	VQSRTrancheINDEL99.00to99.50	0	none	2.720000000000003e-4	0	22	2.720000000000003e-4
chr4-152628565-TAAAAAAAAAAA-TAAAAAAAA	chr4	152628565	TAAAAAAAAAAA	TAAAAAAAA	228015	VQSRTrancheINDEL99.00to99.50	0	none	0.00105699999999999	0	22	0.00105699999999999
chr4-152628565-TAAAAAAAAAAA-TAAAAAAAAA	chr4	152628565	TAAAAAAAAAAA	TAAAAAAAAA	228015	VQSRTrancheINDEL99.00to99.50	0	none	0.002158	0	22	0.002158
chr4-152628565-TAAAAAAAAAAA-TAAAAAAAAAA	chr4	152628565	TAAAAAAAAAAA	TAAAAAAAAAA	228015	VQSRTrancheINDEL99.00to99.50	0	none	0.002432	0	22	0.002432
chr4-152628565-TAAAAAAAAAAA-TAAAAAAAAAAAA	chr4	152628565	TAAAAAAAAAAA	TAAAAAAAAAAAA	228015	VQSRTrancheINDEL99.00to99.50	0	none	0.02233200000000002	0	22	0.02233200000000002
chr4-152628565-TAAAAAAAAAAA-TAAAAAAAAAAAAA	chr4	152628565	TAAAAAAAAAAA	TAAAAAAAAAAAAA	228015	VQSRTrancheINDEL99.00to99.50	0	none	0.01633100000000001	0	22	0.01633100000000001
chr4-152628565-TAAAAAAAAAAA-TAAAAAAAAAAAAAA	chr4	152628565	TAAAAAAAAAAA	TAAAAAAAAAAAAAA	228015	VQSRTrancheINDEL99.00to99.50	0	none	0.00828799999999999	0	22	0.00828799999999999
chr4-152628565-TAAAAAAAAAAA-TAAAAAAAAAAAAAAA	chr4	152628565	TAAAAAAAAAAA	TAAAAAAAAAAAAAAA	228015	VQSRTrancheINDEL99.00to99.50	0	none	0.00476	0	22	0.00476
chr4-152628565-TAAAAAAAAAAA-TAAAAAAAAAAAAAAAA	chr4	152628565	TAAAAAAAAAAA	TAAAAAAAAAAAAAAAA	228015	VQSRTrancheINDEL99.00to99.50	0	none	0.003109	0	22	0.003109
chr4-152628565-TAAAAAAAAAAA-TAAAAAAAAAAAAAAAAA	chr4	152628565	TAAAAAAAAAAA	TAAAAAAAAAAAAAAAAA	228015	VQSRTrancheINDEL99.00to99.50	0	none	0.002732	0	22	0.002732
chr4-152628565-TAAAAAAAAAAA-TAAAAAAAAAAAAAAAAAA	chr4	152628565	TAAAAAAAAAAA	TAAAAAAAAAAAAAAAAAA	228015	VQSRTrancheINDEL99.00to99.50	0	none	0.00186099999999999	0	22	0.00186099999999999
chr4-152628565-TAAAAAAAAAAA-TAAAAAAAAAAAAAAAAAAA	chr4	152628565	TAAAAAAAAAAA	TAAAAAAAAAAAAAAAAAAA	228015	VQSRTrancheINDEL99.00to99.50	0	none	0.00139499999999999	0	22	0.00139499999999999
chr4-152628565-TAAAAAAAAAAA-TAAAAAAAAAAAAAAAAAAAA	chr4	152628565	TAAAAAAAAAAA	TAAAAAAAAAAAAAAAAAAAA	228015	VQSRTrancheINDEL99.00to99.50	0	none	0.00100899999999999	0	22	0.00100899999999999
chr4-152628565-TAAAAAAAAAAA-TAAAAAAAAAAAAAAAAAAAAA	chr4	152628565	TAAAAAAAAAAA	TAAAAAAAAAAAAAAAAAAAAA	228015	VQSRTrancheINDEL99.00to99.50	0	none	6.780000000000002e-4	0	22	6.780000000000002e-4
chr4-152628565-TAAAAAAAAAAA-TAAAAAAAAAAAAAAAAAAAAAA	chr4	152628565	TAAAAAAAAAAA	TAAAAAAAAAAAAAAAAAAAAAA	228015	VQSRTrancheINDEL99.00to99.50	0	none	5.39e-4	0	22	5.39e-4
chr4-152628565-TAAAAAAAAAAA-TAAAAAAAAAAAAAAAAAAAAAAA	chr4	152628565	TAAAAAAAAAAA	TAAAAAAAAAAAAAAAAAAAAAAA	228015	VQSRTrancheINDEL99.00to99.50	0	none	3.810000000000003e-4	0	22	3.810000000000003e-4
chr4-152628565-TAAAAAAAAAAA-TAAAAAAAAAAAAAAAAAAAAAAAA	chr4	152628565	TAAAAAAAAAAA	TAAAAAAAAAAAAAAAAAAAAAAAA	228015	VQSRTrancheINDEL99.00to99.50	0	none	2.500000000000001e-4	0	22	2.500000000000001e-4
chr4-152628565-TAAAAAAAAAAA-TAAAAAAAAAAAAAAAAAAAAAAAAA	chr4	152628565	TAAAAAAAAAAA	TAAAAAAAAAAAAAAAAAAAAAAAAA	228015	VQSRTrancheINDEL99.00to99.50	0	none	1.87e-4	0	22	1.87e-4
chr4-152628565-TAAAAAAAAAAA-TAAAAAAAAAAAAAAAAAAAAAAAAAA	chr4	152628565	TAAAAAAAAAAA	TAAAAAAAAAAAAAAAAAAAAAAAAAA	228015	VQSRTrancheINDEL99.00to99.50	0	none	3.590000000000004e-4	0	22	3.590000000000004e-4
chr4-152628565-TAAAAAAAAAAA-TAAAAAAAAAAAAAAAAAAAAAAAAAAA	chr4	152628565	TAAAAAAAAAAA	TAAAAAAAAAAAAAAAAAAAAAAAAAAA	228015	VQSRTrancheINDEL99.00to99.50	0	none	1.6699999999999994e-4	0	22	1.6699999999999994e-4
chr4-152628565-TAAAAAAAAAAA-TAAAAAAAAAAAAAAAAAAAAAAAAAAAA	chr4	152628565	TAAAAAAAAAAA	TAAAAAAAAAAAAAAAAAAAAAAAAAAAA	228015	VQSRTrancheINDEL99.00to99.50	0	none	1.0799999999999996e-4	0	22	1.0799999999999996e-4
chr4-152628565-TAAAAAAAAAAA-TAAAAAAAAAAAAAAAAAAAAAAAAAAAAA	chr4	152628565	TAAAAAAAAAAA	TAAAAAAAAAAAAAAAAAAAAAAAAAAAAA	228015	VQSRTrancheINDEL99.00to99.50	0	none	2.2000000000000003e-5	0	22	2.2000000000000003e-5
chr4-152628565-TAAAAAAAAAAA-TAAAAAAAAAAAAAAAAAAAAAAAAAAAAAA	chr4	152628565	TAAAAAAAAAAA	TAAAAAAAAAAAAAAAAAAAAAAAAAAAAAA	228015	VQSRTrancheINDEL99.00to99.50	0	none	2.2000000000000003e-5	0	22	2.2000000000000003e-5
chr4-152628565-TAAAAAAAAAAA-TAAAAAAAAAAAAAAAAAAAAAAAAAAAAAAA	chr4	152628565	TAAAAAAAAAAA	TAAAAAAAAAAAAAAAAAAAAAAAAAAAAAAA	228015	VQSRTrancheINDEL99.00to99.50	0	none	9e-6	0	22	9e-6
chr4-152628565-TAAAAAAAAAAA-TAAAAAAAAAAAAAAAAAAAAAAAAAAAAAAAA	chr4	152628565	TAAAAAAAAAAA	TAAAAAAAAAAAAAAAAAAAAAAAAAAAAAAAA	228015	VQSRTrancheINDEL99.00to99.50	0	none	9e-6	0	22	9e-6
chr4-152628565-TAAAAAAAAAAA-TAAAAAAAAAAAAAAAAAAAAAAAAAAAAAAAAA	chr4	152628565	TAAAAAAAAAAA	TAAAAAAAAAAAAAAAAAAAAAAAAAAAAAAAAA	228015	VQSRTrancheINDEL99.00to99.50	0	none	0	0	22	1e-6
chr4-152628574-AAAAAAAAAAAAAAAAAAAC-*	chr4	152628574	AAAAAAAAAAAAAAAAAAAC	*	8104.97	PASS	0	none	0.00127499999999999	0	72	0.00127499999999999
chr4-152628574-AAAAAAAAAAAAAAAAAAAC-A	chr4	152628574	AAAAAAAAAAAAAAAAAAAC	A	8104.97	PASS	0.0023457	nfe	0.002988	1	72	0.002988
chr4-152628575-AAAAAAAAAAAAAAAAAAC-*	chr4	152628575	AAAAAAAAAAAAAAAAAAC	*	33358.97	VQSRTrancheINDEL99.50to99.90	0	none	0.00319	1	74	0.00319
chr4-152628575-AAAAAAAAAAAAAAAAAAC-A	chr4	152628575	AAAAAAAAAAAAAAAAAAC	A	33358.97	VQSRTrancheINDEL99.50to99.90	0.0087685	nfe	0.007005	1	74	0.0087685
chr4-152628575-AAAAAAAAAAAAAAAAAAC-AAAAAACAAAAAAAAAAAAAAAAAC	chr4	152628575	AAAAAAAAAAAAAAAAAAC	AAAAAACAAAAAAAAAAAAAAAAAC	33358.97	VQSRTrancheINDEL99.50to99.90	0	none	0	0	74	1e-6
chr4-152628575-AAAAAAAAAAAAAAAAAAC-ACAAAAAAAAAAAAAAAAAC	chr4	152628575	AAAAAAAAAAAAAAAAAAC	ACAAAAAAAAAAAAAAAAAC	33358.97	VQSRTrancheINDEL99.50to99.90	0	none	0	0	74	1e-6
chr4-152628576-AAAAAAAAAAAAAAAAAC-*	chr4	152628576	AAAAAAAAAAAAAAAAAC	*	49056	VQSRTrancheINDEL99.50to99.90	0	none	0.00926099999999998	1	72	0.00926099999999998
chr4-152628576-AAAAAAAAAAAAAAAAAC-A	chr4	152628576	AAAAAAAAAAAAAAAAAC	A	49056	VQSRTrancheINDEL99.50to99.90	0.012358	amr	0.00785899999999998	1	72	0.012358
chr4-152628576-AAAAAAAAAAAAAAAAAC-ACCAAAAAAAAAAAAAAAAC	chr4	152628576	AAAAAAAAAAAAAAAAAC	ACCAAAAAAAAAAAAAAAAC	49056	VQSRTrancheINDEL99.50to99.90	0	none	0	0	72	1e-6
chr4-152628576-AAAAAAAAAAAAAAAAAC-CAAAAAAAAAAAAAAAAC	chr4	152628576	AAAAAAAAAAAAAAAAAC	CAAAAAAAAAAAAAAAAC	49056	VQSRTrancheINDEL99.50to99.90	0	none	5.2999999999999994e-5	0	72	5.2999999999999994e-5
chr4-152628577-AAAAAAAAAAAAAAAAC-*	chr4	152628577	AAAAAAAAAAAAAAAAC	*	27240.97	VQSRTrancheINDEL99.50to99.90	0	none	0.01700900000000001	2	70	0.01700900000000001
chr4-152628577-AAAAAAAAAAAAAAAAC-A	chr4	152628577	AAAAAAAAAAAAAAAAC	A	27240.97	VQSRTrancheINDEL99.50to99.90	0.0089521	amr	0.01105799999999999	2	70	0.01105799999999999
chr4-152628577-AAAAAAAAAAAAAAAAC-ACTCAAAAAAAAAAAAAAAC	chr4	152628577	AAAAAAAAAAAAAAAAC	ACTCAAAAAAAAAAAAAAAC	27240.97	VQSRTrancheINDEL99.50to99.90	0	none	0	0	70	1e-6
chr4-152628578-AAAAAAAAAAAAAAAC-*	chr4	152628578	AAAAAAAAAAAAAAAC	*	71477	VQSRTrancheINDEL99.50to99.90	0	none	0.02669900000000001	4	72	0.02669900000000001
chr4-152628578-AAAAAAAAAAAAAAAC-A	chr4	152628578	AAAAAAAAAAAAAAAC	A	71477	VQSRTrancheINDEL99.50to99.90	0.01932	sas	0.02270500000000001	6	72	0.02270500000000001
chr4-152628578-AAAAAAAAAAAAAAAC-CAAAAAAAAAAAAAAC	chr4	152628578	AAAAAAAAAAAAAAAC	CAAAAAAAAAAAAAAC	71477	VQSRTrancheINDEL99.50to99.90	0	none	9e-6	0	72	9e-6
chr4-152628579-AAAAAAAAAAAAAAC-*	chr4	152628579	AAAAAAAAAAAAAAC	*	232278	VQSRTrancheINDEL99.50to99.90	0	none	0.04415000000000002	8	72	0.04415000000000002
chr4-152628579-AAAAAAAAAAAAAAC-A	chr4	152628579	AAAAAAAAAAAAAAC	A	232278	VQSRTrancheINDEL99.50to99.90	0.038648	sas	0.033407	2	72	0.038648
chr4-152628579-AAAAAAAAAAAAAAC-AAAACAAAAAAAAAAAAAC	chr4	152628579	AAAAAAAAAAAAAAC	AAAACAAAAAAAAAAAAAC	232278	VQSRTrancheINDEL99.50to99.90	0	none	0	0	72	1e-6
chr4-152628579-AAAAAAAAAAAAAAC-AACAAAAAAAAAAAAAC	chr4	152628579	AAAAAAAAAAAAAAC	AACAAAAAAAAAAAAAC	232278	VQSRTrancheINDEL99.50to99.90	0	none	3.6999999999999985e-5	0	72	3.6999999999999985e-5
chr4-152628579-AAAAAAAAAAAAAAC-CAAAAAAAAAAAAAC	chr4	152628579	AAAAAAAAAAAAAAC	CAAAAAAAAAAAAAC	232278	VQSRTrancheINDEL99.50to99.90	0	none	0	0	72	1e-6
chr4-152628580-AAAAAAAAAAAAAC-*	chr4	152628580	AAAAAAAAAAAAAC	*	87340	PASS	0	none	0.071095	8	70	0.071095
chr4-152628580-AAAAAAAAAAAAAC-A	chr4	152628580	AAAAAAAAAAAAAC	A	87340	PASS	0.0076054	sas	0.006406	0	70	0.0076054
chr4-152628580-AAAAAAAAAAAAAC-AACAAAAAAAAAAAAC	chr4	152628580	AAAAAAAAAAAAAC	AACAAAAAAAAAAAAC	87340	PASS	0	none	0	0	70	1e-6
chr4-152628580-AAAAAAAAAAAAAC-ACAAAAAAAAAAAAC	chr4	152628580	AAAAAAAAAAAAAC	ACAAAAAAAAAAAAC	87340	PASS	0	none	2.9600000000000004e-4	0	70	2.9600000000000004e-4
chr4-152628580-AAAAAAAAAAAAAC-CAAAAAAAAAAAAC	chr4	152628580	AAAAAAAAAAAAAC	CAAAAAAAAAAAAC	87340	PASS	0	none	1.48e-4	0	70	1.48e-4
chr4-152628580-AAAAAAAAAAAAAC-GAAAAAAAAAAAAC	chr4	152628580	AAAAAAAAAAAAAC	GAAAAAAAAAAAAC	87340	PASS	0	none	0	0	70	1e-6
chr4-152628581-AAAAAAAAAAAACAAAAAAAAC-*	chr4	152628581	AAAAAAAAAAAACAAAAAAAAC	*	24630	PASS	0	none	0.07366900000000001	8	70	0.07366900000000001
chr4-152628581-AAAAAAAAAAAACAAAAAAAAC-A	chr4	152628581	AAAAAAAAAAAACAAAAAAAAC	A	24630	PASS	2.72e-6	nfe	9e-6	0	70	9e-6
chr4-152628581-AAAAAAAAAAAACAAAAAAAAC-AAAAAAAAAC	chr4	152628581	AAAAAAAAAAAACAAAAAAAAC	AAAAAAAAAC	24630	PASS	0	none	0.00129099999999999	0	70	0.00129099999999999
chr4-152628581-AAAAAAAAAAAACAAAAAAAAC-ACAAAAAAAAAAACAAAAAAAAC	chr4	152628581	AAAAAAAAAAAACAAAAAAAAC	ACAAAAAAAAAAACAAAAAAAAC	24630	PASS	0	none	0	0	70	1e-6
chr4-152628581-AAAAAAAAAAAACAAAAAAAAC-ACACCCAAAAAAAAAAACAAAAAAAAC	chr4	152628581	AAAAAAAAAAAACAAAAAAAAC	ACACCCAAAAAAAAAAACAAAAAAAAC	24630	PASS	0	none	0	0	70	1e-6
chr4-152628581-AAAAAAAAAAAACAAAAAAAAC-CAAAAAAAAAAACAAAAAAAAC	chr4	152628581	AAAAAAAAAAAACAAAAAAAAC	CAAAAAAAAAAACAAAAAAAAC	24630	PASS	0	none	2.2000000000000003e-5	0	70	2.2000000000000003e-5
chr4-152628582-AAAAAAAAAAACAAAAAAAAC-*	chr4	152628582	AAAAAAAAAAACAAAAAAAAC	*	3117	VQSRTrancheINDEL95.00to96.00	0	none	0.08307300000000001	10	70	0.08307300000000001
chr4-152628582-AAAAAAAAAAACAAAAAAAAC-A	chr4	152628582	AAAAAAAAAAACAAAAAAAAC	A	3117	VQSRTrancheINDEL95.00to96.00	2.026e-5	nfe	0	0	70	2.026e-5
chr4-152628582-AAAAAAAAAAACAAAAAAAAC-AAAAAAAAAC	chr4	152628582	AAAAAAAAAAACAAAAAAAAC	AAAAAAAAAC	3117	VQSRTrancheINDEL95.00to96.00	0	none	1.88e-4	0	70	1.88e-4
chr4-152628582-AAAAAAAAAAACAAAAAAAAC-ACAAAAAAAAAACAAAAAAAAC	chr4	152628582	AAAAAAAAAAACAAAAAAAAC	ACAAAAAAAAAACAAAAAAAAC	3117	VQSRTrancheINDEL95.00to96.00	0	none	9e-6	0	70	9e-6
chr4-152628582-AAAAAAAAAAACAAAAAAAAC-CAAAAAAAAAACAAAAAAAAC	chr4	152628582	AAAAAAAAAAACAAAAAAAAC	CAAAAAAAAAACAAAAAAAAC	3117	VQSRTrancheINDEL95.00to96.00	0	none	5.2999999999999994e-5	0	70	5.2999999999999994e-5
chr4-152628583-AAAAAAAAAACAAAAAAAAC-*	chr4	152628583	AAAAAAAAAACAAAAAAAAC	*	2400	VQSRTrancheINDEL95.00to96.00	0	none	0.08335000000000002	10	70	0.08335000000000002
chr4-152628583-AAAAAAAAAACAAAAAAAAC-A	chr4	152628583	AAAAAAAAAACAAAAAAAAC	A	2400	VQSRTrancheINDEL95.00to96.00	4.372e-5	nfe	2.2000000000000003e-5	0	70	4.372e-5
chr4-152628583-AAAAAAAAAACAAAAAAAAC-AAAAAAAAAC	chr4	152628583	AAAAAAAAAACAAAAAAAAC	AAAAAAAAAC	2400	VQSRTrancheINDEL95.00to96.00	0	none	3.600000000000004e-4	0	70	3.600000000000004e-4
chr4-152628583-AAAAAAAAAACAAAAAAAAC-CAAAAAAAAACAAAAAAAAC	chr4	152628583	AAAAAAAAAACAAAAAAAAC	CAAAAAAAAACAAAAAAAAC	2400	VQSRTrancheINDEL95.00to96.00	0	none	9e-6	0	70	9e-6
chr4-152628584-AAAAAAAAACAAAAAAAAC-*	chr4	152628584	AAAAAAAAACAAAAAAAAC	*	6797	VQSRTrancheINDEL95.00to96.00	0	none	0.08385900000000002	10	70	0.08385900000000002
chr4-152628584-AAAAAAAAACAAAAAAAAC-A	chr4	152628584	AAAAAAAAACAAAAAAAAC	A	6797	VQSRTrancheINDEL95.00to96.00	4.499e-5	nfe	8.9e-5	0	70	8.9e-5
chr4-152628584-AAAAAAAAACAAAAAAAAC-AAAAAAAAAC	chr4	152628584	AAAAAAAAACAAAAAAAAC	AAAAAAAAAC	6797	VQSRTrancheINDEL95.00to96.00	0	none	2.9400000000000004e-4	0	70	2.9400000000000004e-4
chr4-152628584-AAAAAAAAACAAAAAAAAC-ACAAAAAAAACAAAAAAAAC	chr4	152628584	AAAAAAAAACAAAAAAAAC	ACAAAAAAAACAAAAAAAAC	6797	VQSRTrancheINDEL95.00to96.00	0	none	9e-6	0	70	9e-6
chr4-152628584-AAAAAAAAACAAAAAAAAC-CAAAAAAAACAAAAAAAAC	chr4	152628584	AAAAAAAAACAAAAAAAAC	CAAAAAAAACAAAAAAAAC	6797	VQSRTrancheINDEL95.00to96.00	0	none	2.720000000000003e-4	0	70	2.720000000000003e-4
chr4-152628585-AAAAAAAACAAAAAAAAC-*	chr4	152628585	AAAAAAAACAAAAAAAAC	*	4805	VQSRTrancheINDEL95.00to96.00	0	none	0.08438600000000002	10	72	0.08438600000000002
chr4-152628585-AAAAAAAACAAAAAAAAC-A	chr4	152628585	AAAAAAAACAAAAAAAAC	A	4805	VQSRTrancheINDEL95.00to96.00	1.701e-5	eas	8.9e-5	0	72	8.9e-5
chr4-152628585-AAAAAAAACAAAAAAAAC-AAAAAAAAAC	chr4	152628585	AAAAAAAACAAAAAAAAC	AAAAAAAAAC	4805	VQSRTrancheINDEL95.00to96.00	0	none	0.00154399999999999	0	72	0.00154399999999999
chr4-152628585-AAAAAAAACAAAAAAAAC-CAAAAAAACAAAAAAAAC	chr4	152628585	AAAAAAAACAAAAAAAAC	CAAAAAAACAAAAAAAAC	4805	VQSRTrancheINDEL95.00to96.00	0	none	5.2999999999999994e-5	0	72	5.2999999999999994e-5
chr4-152628586-AAAAAAACAAAAAAAAC-*	chr4	152628586	AAAAAAACAAAAAAAAC	*	16716	VQSRTrancheINDEL95.00to96.00	0	none	0.08641700000000002	10	72	0.08641700000000002
chr4-152628586-AAAAAAACAAAAAAAAC-A	chr4	152628586	AAAAAAACAAAAAAAAC	A	16716	VQSRTrancheINDEL95.00to96.00	4.736e-5	nfe	1.6699999999999994e-4	0	72	1.6699999999999994e-4
chr4-152628586-AAAAAAACAAAAAAAAC-AAAAAAAAAC	chr4	152628586	AAAAAAACAAAAAAAAC	AAAAAAAAAC	16716	VQSRTrancheINDEL95.00to96.00	0	none	0.003799	0	72	0.003799
chr4-152628586-AAAAAAACAAAAAAAAC-CAAAAAACAAAAAAAAC	chr4	152628586	AAAAAAACAAAAAAAAC	CAAAAAACAAAAAAAAC	16716	VQSRTrancheINDEL95.00to96.00	0	none	2.2999999999999995e-4	0	72	2.2999999999999995e-4
chr4-152628586-AAAAAAACAAAAAAAAC-GAAAAAACAAAAAAAAC	chr4	152628586	AAAAAAACAAAAAAAAC	GAAAAAACAAAAAAAAC	16716	VQSRTrancheINDEL95.00to96.00	0	none	0	0	72	1e-6
chr4-152628587-AAAAAACAAAAAAAAC-*	chr4	152628587	AAAAAACAAAAAAAAC	*	29422	VQSRTrancheINDEL95.00to96.00	0	none	0.090682	10	68	0.090682
chr4-152628587-AAAAAACAAAAAAAAC-A	chr4	152628587	AAAAAACAAAAAAAAC	A	29422	VQSRTrancheINDEL95.00to96.00	1.606e-5	nfe	7.099999999999998e-5	0	68	7.099999999999998e-5
chr4-152628587-AAAAAACAAAAAAAAC-AAAAAAAAAC	chr4	152628587	AAAAAACAAAAAAAAC	AAAAAAAAAC	29422	VQSRTrancheINDEL95.00to96.00	0	none	0.00835499999999999	0	68	0.00835499999999999
chr4-152628587-AAAAAACAAAAAAAAC-ACAAAAACAAAAAAAAC	chr4	152628587	AAAAAACAAAAAAAAC	ACAAAAACAAAAAAAAC	29422	VQSRTrancheINDEL95.00to96.00	0	none	0	0	68	1e-6
chr4-152628587-AAAAAACAAAAAAAAC-CAAAAACAAAAAAAAC	chr4	152628587	AAAAAACAAAAAAAAC	CAAAAACAAAAAAAAC	29422	VQSRTrancheINDEL95.00to96.00	0	none	1.6699999999999994e-4	0	68	1.6699999999999994e-4
chr4-152628588-AAAAACAAAAAAAAC-*	chr4	152628588	AAAAACAAAAAAAAC	*	64730	VQSRTrancheINDEL95.00to96.00	0	none	0.099234	10	56	0.099234
chr4-152628588-AAAAACAAAAAAAAC-A	chr4	152628588	AAAAACAAAAAAAAC	A	64730	VQSRTrancheINDEL95.00to96.00	7.17e-6	nfe	9e-6	0	56	9e-6
chr4-152628588-AAAAACAAAAAAAAC-AAAAAAAAAC	chr4	152628588	AAAAACAAAAAAAAC	AAAAAAAAAC	64730	VQSRTrancheINDEL95.00to96.00	0	none	0.01835500000000001	0	56	0.01835500000000001
chr4-152628588-AAAAACAAAAAAAAC-ACAAAACAAAAAAAAC	chr4	152628588	AAAAACAAAAAAAAC	ACAAAACAAAAAAAAC	64730	VQSRTrancheINDEL95.00to96.00	0	none	0	0	56	1e-6
chr4-152628588-AAAAACAAAAAAAAC-CAAAACAAAAAAAAC	chr4	152628588	AAAAACAAAAAAAAC	CAAAACAAAAAAAAC	64730	VQSRTrancheINDEL95.00to96.00	0	none	3.6999999999999985e-5	0	56	3.6999999999999985e-5
chr4-152628589-AAAACAAAAAAAAC-*	chr4	152628589	AAAACAAAAAAAAC	*	132003	VQSRTrancheINDEL95.00to96.00	0	none	0.117297	10	38	0.117297
chr4-152628589-AAAACAAAAAAAAC-A	chr4	152628589	AAAACAAAAAAAAC	A	132003	VQSRTrancheINDEL95.00to96.00	1.2e-6	nfe	9e-6	0	38	9e-6
chr4-152628589-AAAACAAAAAAAAC-AAAAAAAAAC	chr4	152628589	AAAACAAAAAAAAC	AAAAAAAAAC	132003	VQSRTrancheINDEL95.00to96.00	0	none	0.03201200000000002	0	38	0.03201200000000002
chr4-152628589-AAAACAAAAAAAAC-ACAAACAAAAAAAAC	chr4	152628589	AAAACAAAAAAAAC	ACAAACAAAAAAAAC	132003	VQSRTrancheINDEL95.00to96.00	0	none	0	0	38	1e-6
chr4-152628589-AAAACAAAAAAAAC-CAAACAAAAAAAAC	chr4	152628589	AAAACAAAAAAAAC	CAAACAAAAAAAAC	132003	VQSRTrancheINDEL95.00to96.00	0	none	5.2999999999999994e-5	0	38	5.2999999999999994e-5
chr4-152628590-AAAC-*	chr4	152628590	AAAC	*	265733	PASS	0	none	0.147729	9	28	0.147729
chr4-152628590-AAAC-A	chr4	152628590	AAAC	A	265733	PASS	0.035086	sas	0.04199100000000001	0	28	0.04199100000000001
chr4-152628590-AAAC-ACAAC	chr4	152628590	AAAC	ACAAC	265733	PASS	0	none	0	0	28	1e-6
chr4-152628590-AAAC-CAAC	chr4	152628590	AAAC	CAAC	265733	PASS	0	none	5.2999999999999994e-5	0	28	5.2999999999999994e-5
chr4-152628591-AAC-*	chr4	152628591	AAC	*	913536	PASS	0	none	0.18672	8	18	0.18672
chr4-152628591-AAC-A	chr4	152628591	AAC	A	913536	PASS	0.1258	sas	0.08991700000000002	0	18	0.1258
chr4-152628591-AAC-ACAC	chr4	152628591	AAC	ACAC	913536	PASS	0	none	1.6699999999999994e-4	0	18	1.6699999999999994e-4
chr4-152628591-AAC-CAC	chr4	152628591	AAC	CAC	913536	PASS	0	none	3.6999999999999985e-5	0	18	3.6999999999999985e-5
chr4-152628592-ACAAAAAAAAC-*	chr4	152628592	ACAAAAAAAAC	*	1308190.97	PASS	0	none	0.27075099999999985	8	16	0.27075099999999985
chr4-152628592-ACAAAAAAAAC-A	chr4	152628592	ACAAAAAAAAC	A	1308190.97	PASS	0	none	9e-6	0	16	9e-6
chr4-152628592-ACAAAAAAAAC-AAAAAAAAAC	chr4	152628592	ACAAAAAAAAC	AAAAAAAAAC	1308190.97	PASS	0	none	0.13135300000000005	1	16	0.13135300000000005
chr4-152628593-CAAAAAAA-*	chr4	152628593	CAAAAAAA	*	5706810	VQSRTrancheINDEL97.00to99.00	0	none	0.3218489999999995	5	16	0.3218489999999995
chr4-152628593-CAAAAAAA-AAAAAAAA	chr4	152628593	CAAAAAAA	AAAAAAAA	5706810	VQSRTrancheINDEL97.00to99.00	0	none	0.4551429999999993	3	16	0.4551429999999993
chr4-152628593-CAAAAAAA-C	chr4	152628593	CAAAAAAA	C	5706810	VQSRTrancheINDEL97.00to99.00	0.0015753	nfe	8.980000000000005e-4	0	16	0.0015753
chr4-152628593-CAAAAAAA-CA	chr4	152628593	CAAAAAAA	CA	5706810	VQSRTrancheINDEL97.00to99.00	0	none	0	0	16	1e-6
chr4-152628593-CAAAAAAA-CAA	chr4	152628593	CAAAAAAA	CAA	5706810	VQSRTrancheINDEL97.00to99.00	0	none	3.4100000000000005e-4	0	16	3.4100000000000005e-4
chr4-152628593-CAAAAAAA-CAAAA	chr4	152628593	CAAAAAAA	CAAAA	5706810	VQSRTrancheINDEL97.00to99.00	0	none	2.42e-4	0	16	2.42e-4
chr4-152628593-CAAAAAAA-CAAAAA	chr4	152628593	CAAAAAAA	CAAAAA	5706810	VQSRTrancheINDEL97.00to99.00	0	none	0	0	16	1e-6
chr4-152628593-CAAAAAAA-CAAAAAA	chr4	152628593	CAAAAAAA	CAAAAAA	5706810	VQSRTrancheINDEL97.00to99.00	0	none	1.03e-4	0	16	1.03e-4
chr4-152628593-CAAAAAAA-CAAAAAAAA	chr4	152628593	CAAAAAAA	CAAAAAAAA	5706810	VQSRTrancheINDEL97.00to99.00	0	none	2.5000000000000005e-5	0	16	2.5000000000000005e-5
chr4-152628593-CAAAAAAA-CAAAAAAAAA	chr4	152628593	CAAAAAAA	CAAAAAAAAA	5706810	VQSRTrancheINDEL97.00to99.00	0	none	0.00111799999999999	0	16	0.00111799999999999
chr4-152628593-CAAAAAAA-CAAAAAAAAAAA	chr4	152628593	CAAAAAAA	CAAAAAAAAAAA	5706810	VQSRTrancheINDEL97.00to99.00	0	none	0	0	16	1e-6
chr4-152628596-AAAAAAC-*	chr4	152628596	AAAAAAC	*	5788	VQSRTrancheINDEL95.00to96.00	0	none	0.00362	0	30	0.00362
chr4-152628596-AAAAAAC-A	chr4	152628596	AAAAAAC	A	5788	VQSRTrancheINDEL95.00to96.00	4.66e-5	nfe	5.170000000000002e-4	0	30	5.170000000000002e-4
chr4-152628596-AAAAAAC-ACAAAAAC	chr4	152628596	AAAAAAC	ACAAAAAC	5788	VQSRTrancheINDEL95.00to96.00	0	none	0	0	30	1e-6
chr4-152628596-AAAAAAC-ACACAAAAAC	chr4	152628596	AAAAAAC	ACACAAAAAC	5788	VQSRTrancheINDEL95.00to96.00	0	none	9e-6	0	30	9e-6
chr4-152628596-AAAAAAC-CAAAAAC	chr4	152628596	AAAAAAC	CAAAAAC	5788	VQSRTrancheINDEL95.00to96.00	0	none	5.860000000000005e-4	0	30	5.860000000000005e-4
chr4-152628598-AAAACAC-*	chr4	152628598	AAAACAC	*	20429	PASS	0	none	0.002644	0	38	0.002644
chr4-152628598-AAAACAC-A	chr4	152628598	AAAACAC	A	20429	PASS	4.19e-6	nfe	9e-6	0	38	9e-6
chr4-152628598-AAAACAC-AAC	chr4	152628598	AAAACAC	AAC	20429	PASS	0	none	0.00177099999999999	0	38	0.00177099999999999
chr4-152628598-AAAACAC-ACAAACAC	chr4	152628598	AAAACAC	ACAAACAC	20429	PASS	0	none	0	0	38	1e-6
chr4-152628598-AAAACAC-ACACAAACAC	chr4	152628598	AAAACAC	ACACAAACAC	20429	PASS	0	none	6.810000000000002e-4	0	38	6.810000000000002e-4
chr4-152628598-AAAACAC-ACACACAAACAC	chr4	152628598	AAAACAC	ACACACAAACAC	20429	PASS	0	none	9e-6	0	38	9e-6
chr4-152628598-AAAACAC-ACACACACAAACAC	chr4	152628598	AAAACAC	ACACACACAAACAC	20429	PASS	0	none	0	0	38	1e-6
chr4-152628598-AAAACAC-CAAACAC	chr4	152628598	AAAACAC	CAAACAC	20429	PASS	0	none	0.00169599999999999	0	38	0.00169599999999999
chr4-152628600-AACACAC-*	chr4	152628600	AACACAC	*	227042	PASS	0	none	0.00907399999999999	0	34	0.00907399999999999
chr4-152628600-AACACAC-A	chr4	152628600	AACACAC	A	227042	PASS	0	none	2.2000000000000003e-5	0	34	2.2000000000000003e-5
chr4-152628600-AACACAC-AAAAAAAAAAAAAAAAACACACAC	chr4	152628600	AACACAC	AAAAAAAAAAAAAAAAACACACAC	227042	PASS	0	none	0	0	34	1e-6
chr4-152628600-AACACAC-AAAAAAAAAAAAAAACACACAC	chr4	152628600	AACACAC	AAAAAAAAAAAAAAACACACAC	227042	PASS	0	none	9e-6	0	34	9e-6
chr4-152628600-AACACAC-AAAAAAAAAAAAAACACACAC	chr4	152628600	AACACAC	AAAAAAAAAAAAAACACACAC	227042	PASS	0	none	0	0	34	1e-6
chr4-152628600-AACACAC-AAAAAAAAAAAACACACAC	chr4	152628600	AACACAC	AAAAAAAAAAAACACACAC	227042	PASS	0	none	3.6999999999999985e-5	0	34	3.6999999999999985e-5
chr4-152628600-AACACAC-AAAAAAAAAAACACACAC	chr4	152628600	AACACAC	AAAAAAAAAAACACACAC	227042	PASS	0	none	2.2000000000000003e-5	0	34	2.2000000000000003e-5
chr4-152628600-AACACAC-AAAAAAAAAAACACACACACACAC	chr4	152628600	AACACAC	AAAAAAAAAAACACACACACACAC	227042	PASS	0	none	0	0	34	1e-6
chr4-152628600-AACACAC-AAAAAAAAAACACACAC	chr4	152628600	AACACAC	AAAAAAAAAACACACAC	227042	PASS	0	none	1.47e-4	0	34	1.47e-4
chr4-152628600-AACACAC-AAAAAAAAAACACACACAC	chr4	152628600	AACACAC	AAAAAAAAAACACACACAC	227042	PASS	0	none	0	0	34	1e-6
chr4-152628600-AACACAC-AAAAAAAAAACACACACACAC	chr4	152628600	AACACAC	AAAAAAAAAACACACACACAC	227042	PASS	0	none	0	0	34	1e-6
chr4-152628600-AACACAC-AAAAAAAAACACACAC	chr4	152628600	AACACAC	AAAAAAAAACACACAC	227042	PASS	0	none	8.9e-5	0	34	8.9e-5
chr4-152628600-AACACAC-AAAAAAAAACACACACACAC	chr4	152628600	AACACAC	AAAAAAAAACACACACACAC	227042	PASS	0	none	0	0	34	1e-6
chr4-152628600-AACACAC-AAAAAAAACACACAC	chr4	152628600	AACACAC	AAAAAAAACACACAC	227042	PASS	0	none	2.5100000000000014e-4	0	34	2.5100000000000014e-4
chr4-152628600-AACACAC-AAAAAAACACACAC	chr4	152628600	AACACAC	AAAAAAACACACAC	227042	PASS	0	none	2.5100000000000014e-4	0	34	2.5100000000000014e-4
chr4-152628600-AACACAC-AAAAAAACACACACAC	chr4	152628600	AACACAC	AAAAAAACACACACAC	227042	PASS	0	none	0	0	34	1e-6
chr4-152628600-AACACAC-AAAAAAACACACACACAC	chr4	152628600	AACACAC	AAAAAAACACACACACAC	227042	PASS	0	none	0	0	34	1e-6
chr4-152628600-AACACAC-AAAAAACACACAC	chr4	152628600	AACACAC	AAAAAACACACAC	227042	PASS	0	none	4.960000000000003e-4	0	34	4.960000000000003e-4
chr4-152628600-AACACAC-AAAAAACACACACAC	chr4	152628600	AACACAC	AAAAAACACACACAC	227042	PASS	0	none	0	0	34	1e-6
chr4-152628600-AACACAC-AAAAAACACACACACAC	chr4	152628600	AACACAC	AAAAAACACACACACAC	227042	PASS	0	none	3.6999999999999985e-5	0	34	3.6999999999999985e-5
chr4-152628600-AACACAC-AAAAACACACAC	chr4	152628600	AACACAC	AAAAACACACAC	227042	PASS	0	none	8.930000000000006e-4	0	34	8.930000000000006e-4
chr4-152628600-AACACAC-AAAAACACACACAC	chr4	152628600	AACACAC	AAAAACACACACAC	227042	PASS	0	none	2.2000000000000003e-5	0	34	2.2000000000000003e-5
chr4-152628600-AACACAC-AAAAACACACACACAC	chr4	152628600	AACACAC	AAAAACACACACACAC	227042	PASS	0	none	3.6999999999999985e-5	0	34	3.6999999999999985e-5
chr4-152628600-AACACAC-AAAACACACAC	chr4	152628600	AACACAC	AAAACACACAC	227042	PASS	0	none	0.00135099999999999	0	34	0.00135099999999999
chr4-152628600-AACACAC-AAAACACACACAC	chr4	152628600	AACACAC	AAAACACACACAC	227042	PASS	0	none	0	0	34	1e-6
chr4-152628600-AACACAC-AAAACACACACACAC	chr4	152628600	AACACAC	AAAACACACACACAC	227042	PASS	0	none	5.2999999999999994e-5	0	34	5.2999999999999994e-5
chr4-152628600-AACACAC-AAAACACACACACACAC	chr4	152628600	AACACAC	AAAACACACACACACAC	227042	PASS	0	none	9e-6	0	34	9e-6
chr4-152628600-AACACAC-AAACACACAC	chr4	152628600	AACACAC	AAACACACAC	227042	PASS	0	none	0.002042	1	34	0.002042
chr4-152628600-AACACAC-AAACACACACAC	chr4	152628600	AACACAC	AAACACACACAC	227042	PASS	0	none	1.6799999999999994e-4	0	34	1.6799999999999994e-4
chr4-152628600-AACACAC-AAACACACACACAC	chr4	152628600	AACACAC	AAACACACACACAC	227042	PASS	0	none	1.6799999999999994e-4	0	34	1.6799999999999994e-4
chr4-152628600-AACACAC-AAACACACACACACAC	chr4	152628600	AACACAC	AAACACACACACACAC	227042	PASS	0	none	0	0	34	1e-6
chr4-152628600-AACACAC-AAC	chr4	152628600	AACACAC	AAC	227042	PASS	0	none	1.0799999999999996e-4	0	34	1.0799999999999996e-4
chr4-152628600-AACACAC-AACAC	chr4	152628600	AACACAC	AACAC	227042	PASS	0	none	0.00447	0	34	0.00447
chr4-152628600-AACACAC-AACACACAC	chr4	152628600	AACACAC	AACACACAC	227042	PASS	0	none	0.002717	0	34	0.002717
chr4-152628600-AACACAC-AACACACACAC	chr4	152628600	AACACAC	AACACACACAC	227042	PASS	0	none	1.27e-4	0	34	1.27e-4
chr4-152628600-AACACAC-AACACACACACAC	chr4	152628600	AACACAC	AACACACACACAC	227042	PASS	0	none	3.6000000000000035e-4	0	34	3.6000000000000035e-4
chr4-152628600-AACACAC-AACACACACACACAC	chr4	152628600	AACACAC	AACACACACACACAC	227042	PASS	0	none	9e-6	0	34	9e-6
chr4-152628600-AACACAC-ACAACACACAC	chr4	152628600	AACACAC	ACAACACACAC	227042	PASS	0	none	0	0	34	1e-6
chr4-152628600-AACACAC-ACACACAC	chr4	152628600	AACACAC	ACACACAC	227042	PASS	0	none	0.003704	0	34	0.003704
chr4-152628600-AACACAC-ACACACACAC	chr4	152628600	AACACAC	ACACACACAC	227042	PASS	0	none	0.00115699999999999	0	34	0.00115699999999999
chr4-152628600-AACACAC-ACACACACACAC	chr4	152628600	AACACAC	ACACACACACAC	227042	PASS	0	none	0.002516	0	34	0.002516
chr4-152628600-AACACAC-ACACACACACACAC	chr4	152628600	AACACAC	ACACACACACACAC	227042	PASS	0	none	3.830000000000003e-4	0	34	3.830000000000003e-4
chr4-152628600-AACACAC-ACCCACACAC	chr4	152628600	AACACAC	ACCCACACAC	227042	PASS	0	none	0	0	34	1e-6
chr4-152628600-AACACAC-CACACAC	chr4	152628600	AACACAC	CACACAC	227042	PASS	0	none	0.01320799999999998	0	34	0.01320799999999998
chr4-152628601-ACACACACAC-*	chr4	152628601	ACACACACAC	*	10531	VQSRTrancheINDEL99.50to99.90	0	none	0.01364099999999999	0	32	0.01364099999999999
chr4-152628601-ACACACACAC-A	chr4	152628601	ACACACACAC	A	10531	VQSRTrancheINDEL99.50to99.90	0	none	2.2000000000000003e-5	0	32	2.2000000000000003e-5
chr4-152628601-ACACACACAC-AAACCACACACAC	chr4	152628601	ACACACACAC	AAACCACACACAC	10531	VQSRTrancheINDEL99.50to99.90	0	none	0	0	32	1e-6
chr4-152628601-ACACACACAC-AAC	chr4	152628601	ACACACACAC	AAC	10531	VQSRTrancheINDEL99.50to99.90	0	none	9e-6	0	32	9e-6
chr4-152628601-ACACACACAC-AACAC	chr4	152628601	ACACACACAC	AACAC	10531	VQSRTrancheINDEL99.50to99.90	0	none	1.27e-4	0	32	1.27e-4
chr4-152628601-ACACACACAC-AACACAC	chr4	152628601	ACACACACAC	AACACAC	10531	VQSRTrancheINDEL99.50to99.90	0	none	7.030000000000005e-4	0	32	7.030000000000005e-4
chr4-152628601-ACACACACAC-AACACACAC	chr4	152628601	ACACACACAC	AACACACAC	10531	VQSRTrancheINDEL99.50to99.90	0	none	0.003042	0	32	0.003042
chr4-152628601-ACACACACAC-AACACCCACCCACACACAC	chr4	152628601	ACACACACAC	AACACCCACCCACACACAC	10531	VQSRTrancheINDEL99.50to99.90	0	none	0	0	32	1e-6
chr4-152628601-ACACACACAC-ACACACCCACACACAC	chr4	152628601	ACACACACAC	ACACACCCACACACAC	10531	VQSRTrancheINDEL99.50to99.90	0	none	0	0	32	1e-6
chr4-152628601-ACACACACAC-ACCACACACAC	chr4	152628601	ACACACACAC	ACCACACACAC	10531	VQSRTrancheINDEL99.50to99.90	0	none	0	0	32	1e-6
chr4-152628601-ACACACACAC-ACCCACACACAC	chr4	152628601	ACACACACAC	ACCCACACACAC	10531	VQSRTrancheINDEL99.50to99.90	0	none	0	0	32	1e-6
chr4-152628601-ACACACACAC-CCACACACAC	chr4	152628601	ACACACACAC	CCACACACAC	10531	VQSRTrancheINDEL99.50to99.90	0	none	3.6999999999999985e-5	0	32	3.6999999999999985e-5
chr4-152628602-CA-*	chr4	152628602	CA	*	55028	VQSRTrancheINDEL99.50to99.90	0	none	0.01810700000000001	0	16	0.01810700000000001
chr4-152628602-CA-AA	chr4	152628602	CA	AA	55028	VQSRTrancheINDEL99.50to99.90	0	none	0.01277099999999999	0	16	0.01277099999999999
chr4-152628602-CA-C	chr4	152628602	CA	C	55028	VQSRTrancheINDEL99.50to99.90	1.97e-6	nfe	2.2000000000000003e-5	0	16	2.2000000000000003e-5
chr4-152628602-CA-CAAA	chr4	152628602	CA	CAAA	55028	VQSRTrancheINDEL99.50to99.90	0	none	0	0	16	1e-6
chr4-152628602-CA-CAAAAAAAA	chr4	152628602	CA	CAAAAAAAA	55028	VQSRTrancheINDEL99.50to99.90	0	none	0	0	16	1e-6
chr4-152628602-CA-CCAAA	chr4	152628602	CA	CCAAA	55028	VQSRTrancheINDEL99.50to99.90	0	none	0	0	16	1e-6
chr4-152628603-ACAC-*	chr4	152628603	ACAC	*	861	VQSRTrancheINDEL95.00to96.00	0	none	0.00161599999999999	0	32	0.00161599999999999
chr4-152628603-ACAC-A	chr4	152628603	ACAC	A	861	VQSRTrancheINDEL95.00to96.00	0	none	0	0	32	1e-6
chr4-152628603-ACAC-AAC	chr4	152628603	ACAC	AAC	861	VQSRTrancheINDEL95.00to96.00	0	none	9e-6	0	32	9e-6
chr4-152628603-ACAC-CCAC	chr4	152628603	ACAC	CCAC	861	VQSRTrancheINDEL95.00to96.00	0	none	0.00132299999999999	0	32	0.00132299999999999
chr4-152628604-CA-*	chr4	152628604	CA	*	4827	VQSRTrancheINDEL99.50to99.90	0	none	0.00161499999999999	0	22	0.00161499999999999
chr4-152628604-CA-AA	chr4	152628604	CA	AA	4827	VQSRTrancheINDEL99.50to99.90	0	none	0.002959	0	22	0.002959
chr4-152628604-CA-C	chr4	152628604	CA	C	4827	VQSRTrancheINDEL99.50to99.90	1.05e-6	nfe	3.6999999999999985e-5	0	22	3.6999999999999985e-5
chr4-152628605-ACACACACAC-*	chr4	152628605	ACACACACAC	*	1252	PASS	0	none	4.260000000000005e-4	0	26	4.260000000000005e-4
chr4-152628605-ACACACACAC-A	chr4	152628605	ACACACACAC	A	1252	PASS	0	none	0	0	26	1e-6
chr4-152628605-ACACACACAC-AACACACAC	chr4	152628605	ACACACACAC	AACACACAC	1252	PASS	0	none	9e-6	0	26	9e-6
chr4-152628605-ACACACACAC-ACCCACACACAC	chr4	152628605	ACACACACAC	ACCCACACACAC	1252	PASS	0	none	3.6999999999999985e-5	0	26	3.6999999999999985e-5
chr4-152628605-ACACACACAC-CCACACACAC	chr4	152628605	ACACACACAC	CCACACACAC	1252	PASS	0	none	0.002034	0	26	0.002034
chr4-152628606-CA-*	chr4	152628606	CA	*	2722	VQSRTrancheINDEL99.90to99.95	0	none	4.0400000000000006e-4	0	26	4.0400000000000006e-4
chr4-152628606-CA-AA	chr4	152628606	CA	AA	2722	VQSRTrancheINDEL99.90to99.95	0	none	0.00163999999999999	0	26	0.00163999999999999
chr4-152628606-CA-C	chr4	152628606	CA	C	2722	VQSRTrancheINDEL99.90to99.95	0	none	5.2999999999999994e-5	0	26	5.2999999999999994e-5
chr4-152628606-CA-CCAAAAAAAAAAAAA	chr4	152628606	CA	CCAAAAAAAAAAAAA	2722	VQSRTrancheINDEL99.90to99.95	0	none	0	0	26	1e-6
chr4-152628606-CA-TA	chr4	152628606	CA	TA	2722	VQSRTrancheINDEL99.90to99.95	0	none	0	0	26	1e-6
chr4-152628607-AC-*	chr4	152628607	AC	*	1230	VQSRTrancheINDEL95.00to96.00	0	none	1.87e-4	0	28	1.87e-4
chr4-152628607-AC-A	chr4	152628607	AC	A	1230	VQSRTrancheINDEL95.00to96.00	0	none	2.2000000000000003e-5	0	28	2.2000000000000003e-5
chr4-152628607-AC-ACCC	chr4	152628607	AC	ACCC	1230	VQSRTrancheINDEL95.00to96.00	0	none	9e-6	0	28	9e-6
chr4-152628607-AC-CC	chr4	152628607	AC	CC	1230	VQSRTrancheINDEL95.00to96.00	0	none	0.002308	0	28	0.002308
chr4-152628608-CACA-*	chr4	152628608	CACA	*	832	VQSRTrancheINDEL99.95to100.00	0	none	1.47e-4	0	30	1.47e-4
chr4-152628608-CACA-AACA	chr4	152628608	CACA	AACA	832	VQSRTrancheINDEL99.95to100.00	0	none	5.630000000000005e-4	0	30	5.630000000000005e-4
chr4-152628608-CACA-C	chr4	152628608	CACA	C	832	VQSRTrancheINDEL99.95to100.00	0	none	9e-6	0	30	9e-6
chr4-152628608-CACA-CCA	chr4	152628608	CACA	CCA	832	VQSRTrancheINDEL99.95to100.00	0	none	9e-6	0	30	9e-6
chr4-152628610-C-*	chr4	152628610	C	*	443	PASS	0	none	1.27e-4	0	22	1.27e-4
chr4-152628610-C-A	chr4	152628610	C	A	443	PASS	4.686e-5	eas	4.710000000000004e-4	0	22	4.710000000000004e-4
chr4-152628613-ACAC-*	chr4	152628613	ACAC	*	385	VQSRTrancheINDEL99.50to99.90	0	none	9e-6	0	24	9e-6
chr4-152628613-ACAC-A	chr4	152628613	ACAC	A	385	VQSRTrancheINDEL99.50to99.90	4.3e-7	nfe	9e-6	0	24	9e-6
chr4-152628613-ACAC-AAC	chr4	152628613	ACAC	AAC	385	VQSRTrancheINDEL99.50to99.90	0	none	2.2000000000000003e-5	0	24	2.2000000000000003e-5
chr4-152628613-ACAC-ACACCCAC	chr4	152628613	ACAC	ACACCCAC	385	VQSRTrancheINDEL99.50to99.90	0	none	0	0	24	1e-6
chr4-152628613-ACAC-CCAC	chr4	152628613	ACAC	CCAC	385	VQSRTrancheINDEL99.50to99.90	0	none	6.320000000000003e-4	0	24	6.320000000000003e-4
chr4-152628634-CT-AT	chr4	152628634	CT	AT	473	VQSRTrancheINDEL99.50to99.90	0	none	3.590000000000004e-4	0	32	3.590000000000004e-4
chr4-152628634-CT-C	chr4	152628634	CT	C	473	VQSRTrancheINDEL99.50to99.90	4e-7	nfe	0	0	32	1e-6
chr4-152628634-CT-CTTT	chr4	152628634	CT	CTTT	473	VQSRTrancheINDEL99.50to99.90	0	none	0	0	32	1e-6
chr4-152628634-CT-GT	chr4	152628634	CT	GT	473	VQSRTrancheINDEL99.50to99.90	0	none	9e-6	0	32	9e-6
chr4-152628634-CT-TT	chr4	152628634	CT	TT	473	VQSRTrancheINDEL99.50to99.90	0	none	1.27e-4	0	32	1.27e-4
chr4-152628638-CTTTTT-*	chr4	152628638	CTTTTT	*	929593	ExcessHet	0	none	0	0	30	1e-6
chr4-152628638-CTTTTT-ATTTTT	chr4	152628638	CTTTTT	ATTTTT	929593	ExcessHet	0	none	1.27e-4	0	30	1.27e-4
chr4-152628638-CTTTTT-C	chr4	152628638	CTTTTT	C	929593	ExcessHet	9.398e-5	eas	2.720000000000003e-4	0	30	2.720000000000003e-4
chr4-152628638-CTTTTT-CT	chr4	152628638	CTTTTT	CT	929593	ExcessHet	0	none	0.003641	1	30	0.003641
chr4-152628638-CTTTTT-CTT	chr4	152628638	CTTTTT	CTT	929593	ExcessHet	0	none	0.01344999999999999	1	30	0.01344999999999999
chr4-152628638-CTTTTT-CTTT	chr4	152628638	CTTTTT	CTTT	929593	ExcessHet	0	none	0.04423300000000002	2	30	0.04423300000000002
chr4-152628638-CTTTTT-CTTTT	chr4	152628638	CTTTTT	CTTTT	929593	ExcessHet	0	none	0.19566700000000004	7	30	0.19566700000000004
chr4-152628638-CTTTTT-CTTTTTT	chr4	152628638	CTTTTT	CTTTTTT	929593	ExcessHet	0	none	0.12569200000000005	4	30	0.12569200000000005
chr4-152628638-CTTTTT-CTTTTTTT	chr4	152628638	CTTTTT	CTTTTTTT	929593	ExcessHet	0	none	0.00828999999999999	0	30	0.00828999999999999
chr4-152628638-CTTTTT-CTTTTTTTT	chr4	152628638	CTTTTT	CTTTTTTTT	929593	ExcessHet	0	none	3.150000000000005e-4	0	30	3.150000000000005e-4
chr4-152628638-CTTTTT-CTTTTTTTTT	chr4	152628638	CTTTTT	CTTTTTTTTT	929593	ExcessHet	0	none	0	0	30	1e-6
chr4-152628638-CTTTTT-CTTTTTTTTTTT	chr4	152628638	CTTTTT	CTTTTTTTTTTT	929593	ExcessHet	0	none	0	0	30	1e-6
chr4-152628638-CTTTTT-TTTTTT	chr4	152628638	CTTTTT	TTTTTT	929593	ExcessHet	0	none	3.3700000000000044e-4	0	30	3.3700000000000044e-4
chr4-152628641-T-*	chr4	152628641	T	*	384	PASS	0	none	0.01799500000000001	2	40	0.01799500000000001
chr4-152628641-T-A	chr4	152628641	T	A	384	PASS	1.769e-5	nfe	0	0	40	1.769e-5
chr4-152628641-T-TA	chr4	152628641	T	TA	384	PASS	3.94e-6	nfe	9e-6	0	40	9e-6
chr4-152628641-T-TC	chr4	152628641	T	TC	384	PASS	0	none	9e-6	0	40	9e-6
chr4-152628642-T-*	chr4	152628642	T	*	109	PASS	0	none	0.004049	1	46	0.004049
chr4-152628642-T-C	chr4	152628642	T	C	109	PASS	4.888e-5	sas	2.2000000000000003e-5	0	46	4.888e-5
chr4-152628700-A-G	chr4	152628700	A	G	8627065	PASS	0.9768	nfe	0.8797000000000007	127	130	0.9768
chr4-152640803-G-C	chr4	152640803	G	C	2223297	PASS	0.33316	afr	0.155451	20	132	0.33316
chr4-152640830-T-C	chr4	152640830	T	C	62355	PASS	0.017966	mid	0.003905	1	132	0.017966
chr4-152641066-A-G	chr4	152641066	A	G	325546	PASS	0.14829	afr	0.02139500000000001	1	134	0.14829
chr4-152641082-C-T	chr4	152641082	C	T	875046	PASS	0.19596	afr	0.06820200000000001	9	134	0.19596
chr4-152642984-GTTC-G	chr4	152642984	GTTC	G	1414966.97	PASS	0.11509	afr	0.06375800000000001	8	134	0.11509
chr4-152643180-A-G	chr4	152643180	A	G	1438828	PASS	0.12089	afr	0.06445400000000001	8	134	0.12089
chr4-152643303-T-G	chr4	152643303	T	G	736552	PASS	0.10941	afr	0.06215200000000001	8	134	0.10941
chr4-152644270-C-T	chr4	152644270	C	T	2280334	PASS	0.092856	nfe	0.08460300000000001	13	134	0.092856
chr4-152644349-C-CAGCT	chr4	152644349	C	CAGCT	13726.97	PASS	2.1555e-4	nfe	1.47e-4	2	134	2.1555e-4
chr4-152644441-A-G	chr4	152644441	A	G	777	PASS	8.4e-7	nfe	0	1	134	1e-6
chr4-152644489-A-G	chr4	152644489	A	G	14278670	PASS	0.57842	amr	0.4290369999999998	47	134	0.57842
chr4-152644493-A-G	chr4	152644493	A	G	5988184	PASS	0.26078	nfe	0.185736	36	134	0.26078
chr4-152646575-G-A	chr4	152646575	G	A	53	PASS	0	none	9e-6	0	18	9e-6
chr4-152646689-TC-CC	chr4	152646689	TC	CC	23775	PASS	0	none	0.00147199999999999	1	122	0.00147199999999999
chr4-152646689-TC-T	chr4	152646689	TC	T	23775	PASS	0.031929	afr	0.00193999999999999	0	122	0.031929
chr4-152646689-TC-TCC	chr4	152646689	TC	TCC	23775	PASS	0	none	6.330000000000003e-4	0	122	6.330000000000003e-4
chr4-152646690-C-*	chr4	152646690	C	*	356441	PASS	0	none	0.00193999999999999	0	120	0.00193999999999999
chr4-152646690-C-T	chr4	152646690	C	T	356441	PASS	0.082663	eas	0.06207500000000002	13	120	0.082663
chr4-152646694-C-G	chr4	152646694	C	G	229	PASS	4.89e-6	nfe	9e-6	0	122	9e-6
chr4-152646694-C-T	chr4	152646694	C	T	229	PASS	4.902e-5	afr	0	1	122	4.902e-5
chr4-152652509-C-A	chr4	152652509	C	A	1509099	PASS	0.15744	afr	0.061029	7	134	0.15744
chr4-152652967-A-*	chr4	152652967	A	*	1077346	PASS	0	none	0.00144799999999999	0	134	0.00144799999999999
chr4-152652967-A-G	chr4	152652967	A	G	1077346	PASS	0.08306	eas	0.05576	14	134	0.08306
chr4-152653070-G-A	chr4	152653070	G	A	103813	PASS	0.015913	sas	0.00794999999999998	3	134	0.015913
chr4-152679719-CA-AA	chr4	152679719	CA	AA	732	PASS	0	none	0	1	132	1e-6
chr4-152679719-CA-C	chr4	152679719	CA	C	732	PASS	1.68e-5	nfe	2.2000000000000003e-5	0	132	2.2000000000000003e-5
chr4-152679719-CA-CAA	chr4	152679719	CA	CAA	732	PASS	0	none	0	0	132	1e-6
chr4-152679720-A-*	chr4	152679720	A	*	614018	PASS	0	none	2.2000000000000003e-5	0	132	2.2000000000000003e-5
chr4-152679720-A-C	chr4	152679720	A	C	614018	PASS	2.1056e-4	sas	8.9e-5	0	132	2.1056e-4
chr4-152679720-A-G	chr4	152679720	A	G	614018	PASS	0.038398	nfe	0.02306	5	132	0.038398
chr4-152769322-C-T	chr4	152769322	C	T	53348	PASS	0.01711	nfe	0.006654	4	134	0.01711
chr4-152769332-G-A	chr4	152769332	G	A	181423	PASS	0.040417	nfe	0.024783	5	134	0.040417
chr4-152769526-G-A	chr4	152769526	G	A	136841	PASS	0.012787	sas	0.005596	2	134	0.012787
chr4-152769539-T-C	chr4	152769539	T	C	235960	PASS	0.069236	afr	0.006758	1	134	0.069236
chr4-152769575-G-A	chr4	152769575	G	A	72044	PASS	0.0038964	nfe	0.00244	1	134	0.0038964
chr4-152769690-T-C	chr4	152769690	T	C	23981134	PASS	0.76546	amr	0.6218650000000002	72	134	0.76546
chr4-152769711-C-T	chr4	152769711	C	T	338836	PASS	0.062414	afr	0.005905	1	134	0.062414
chr4-152770003-A-G	chr4	152770003	A	G	210522	PASS	0.007503	sas	0.004877	3	134	0.007503
chr4-152796046-T-TA	chr4	152796046	T	TA	93576.97	PASS	0.014156	sas	0.007535	2	134	0.014156
chr4-152796075-G-C	chr4	152796075	G	C	4292300	PASS	0.57715	amr	0.3744289999999995	46	134	0.57715
chr4-152796198-A-G	chr4	152796198	A	G	16041460	PASS	0.97715	nfe	0.9579940000000003	129	134	0.97715
chr4-152796198-A-T	chr4	152796198	A	T	16041460	PASS	0	none	0	0	134	1e-6
chr4-152796225-C-T	chr4	152796225	C	T	55196	PASS	0.026329	afr	0.002314	1	134	0.026329
chr4-152796751-G-A	chr4	152796751	G	A	289472	PASS	0.1657	afr	0.02010000000000002	1	134	0.1657
chr4-152796751-G-C	chr4	152796751	G	C	289472	PASS	0	none	9e-6	0	134	9e-6
chr4-152796751-G-T	chr4	152796751	G	T	289472	PASS	4.89e-6	sas	0	0	134	4.89e-6
chr4-152829525-TA-T	chr4	152829525	TA	T	189460.97	PASS	0.097462	sas	0.02939800000000001	8	134	0.097462
chr4-152829540-C-T	chr4	152829540	C	T	39429	PASS	0.026289	afr	0.00388	1	134	0.026289
chr4-152829766-G-A	chr4	152829766	G	A	7414094	PASS	0.75883	amr	0.6177510000000002	75	134	0.75883
chr4-152863464-A-G	chr4	152863464	A	G	77344	PASS	0.016091	nfe	0.00914499999999998	2	128	0.016091
chr4-152863564-A-AT	chr4	152863564	A	AT	342021.97	PASS	0.098838	sas	0.03245300000000002	8	134	0.098838
chr4-152872337-CT-C	chr4	152872337	CT	C	6829214.97	PASS	0.73673	amr	0.6170400000000001	76	132	0.73673
chr4-152872338-T-*	chr4	152872338	T	*	938	PASS	0	none	0.6170070000000002	76	130	0.6170070000000002
chr4-152872338-T-A	chr4	152872338	T	A	938	PASS	0	none	0	0	130	1e-6
chr4-152872338-T-TCCCCCCCCCCCCCC	chr4	152872338	T	TCCCCCCCCCCCCCC	938	PASS	0	none	0	0	130	1e-6
chr4-152872376-A-G	chr4	152872376	A	G	2237048	PASS	0.23336	afr	0.17415000000000003	20	134	0.23336
chr4-152872693-TAC-T	chr4	152872693	TAC	T	327564.97	PASS	0.096456	sas	0.030381	8	134	0.096456
chr4-152880811-C-T	chr4	152880811	C	T	284939	PASS	0.099171	sas	0.03085900000000002	8	134	0.099171
chr4-152880908-A-G	chr4	152880908	A	G	6540663	PASS	0.58368	amr	0.3835649999999997	47	134	0.58368
chr4-152881051-A-G	chr4	152881051	A	G	22450	PASS	0.00228	nfe	6.570000000000002e-4	1	134	0.00228
chr4-152882584-G-A	chr4	152882584	G	A	70350	PASS	0.011345	nfe	0.005622	3	134	0.011345
chr4-152882888-A-*	chr4	152882888	A	*	30618	PASS	0	none	0	0	134	1e-6
chr4-152882888-A-G	chr4	152882888	A	G	30618	PASS	0.0022713	nfe	0.00120499999999999	2	134	0.0022713
chr4-152883030-G-A	chr4	152883030	G	A	415050	PASS	0.094247	sas	0.03681600000000002	8	134	0.094247
chr4-152888393-C-G	chr4	152888393	C	G	56746	PASS	0.010939	nfe	0.005416	1	134	0.010939
chr4-152942836-CAT-C	chr4	152942836	CAT	C	9783.97	PASS	0.0079858	afr	4.270000000000005e-4	1	134	0.0079858
chr4-152943022-G-A	chr4	152943022	G	A	1069113	PASS	0.10385	sas	0.04097200000000001	8	134	0.10385
chr4-152953485-ATT-A	chr4	152953485	ATT	A	8356.97	VQSRTrancheINDEL95.00to96.00	0	none	9e-6	0	130	9e-6
chr4-152953485-ATT-AT	chr4	152953485	ATT	AT	8356.97	VQSRTrancheINDEL95.00to96.00	0	none	8.450000000000003e-4	0	130	8.450000000000003e-4
chr4-152953485-ATT-ATTT	chr4	152953485	ATT	ATTT	8356.97	VQSRTrancheINDEL95.00to96.00	0	none	0.00818299999999999	1	130	0.00818299999999999
chr4-152953485-ATT-ATTTT	chr4	152953485	ATT	ATTTT	8356.97	VQSRTrancheINDEL95.00to96.00	0	none	9e-6	0	130	9e-6
chr4-152953514-G-A	chr4	152953514	G	A	492789	PASS	0.16655	eas	0.02979600000000001	4	134	0.16655
chr4-152960681-C-A	chr4	152960681	C	A	287	PASS	0	none	1.6699999999999994e-4	0	130	1.6699999999999994e-4
chr4-152960683-C-T	chr4	152960683	C	T	8958384	PASS	0.47504	eas	0.3132039999999997	47	134	0.47504
chr4-152960850-T-A	chr4	152960850	T	A	551568	PASS	0	none	0	0	134	1e-6
chr4-152960850-T-C	chr4	152960850	T	C	551568	PASS	0.055016	nfe	0.036523	10	134	0.055016
chr4-152960905-A-*	chr4	152960905	A	*	5394570	PASS	0	none	1.6699999999999994e-4	0	134	1.6699999999999994e-4
chr4-152960905-A-T	chr4	152960905	A	T	5394570	PASS	0.69455	eas	0.48272099999999946	66	134	0.69455
chr4-152960910-A-G	chr4	152960910	A	G	5166	PASS	5.2855e-4	nfe	2.2999999999999995e-4	1	134	5.2855e-4
chr4-152962940-GGTGTGTGTGTGTGTGTGTGTGT-G	chr4	152962940	GGTGTGTGTGTGTGTGTGTGTGT	G	7240449.97	ExcessHet	1.34e-5	nfe	9e-6	0	122	1.34e-5
chr4-152962940-GGTGTGTGTGTGTGTGTGTGTGT-GGGGTGTGTGTGTGTGTGTGTGTGTGTGT	chr4	152962940	GGTGTGTGTGTGTGTGTGTGTGT	GGGGTGTGTGTGTGTGTGTGTGTGTGTGT	7240449.97	ExcessHet	0	none	9e-6	0	122	9e-6
chr4-152962940-GGTGTGTGTGTGTGTGTGTGTGT-GGT	chr4	152962940	GGTGTGTGTGTGTGTGTGTGTGT	GGT	7240449.97	ExcessHet	0	none	9e-6	0	122	9e-6
chr4-152962940-GGTGTGTGTGTGTGTGTGTGTGT-GGTGT	chr4	152962940	GGTGTGTGTGTGTGTGTGTGTGT	GGTGT	7240449.97	ExcessHet	0	none	4.950000000000003e-4	0	122	4.950000000000003e-4
chr4-152962940-GGTGTGTGTGTGTGTGTGTGTGT-GGTGTGT	chr4	152962940	GGTGTGTGTGTGTGTGTGTGTGT	GGTGTGT	7240449.97	ExcessHet	0	none	0	0	122	1e-6
chr4-152962940-GGTGTGTGTGTGTGTGTGTGTGT-GGTGTGTGT	chr4	152962940	GGTGTGTGTGTGTGTGTGTGTGT	GGTGTGTGT	7240449.97	ExcessHet	0	none	9e-6	0	122	9e-6
chr4-152962940-GGTGTGTGTGTGTGTGTGTGTGT-GGTGTGTGTGT	chr4	152962940	GGTGTGTGTGTGTGTGTGTGTGT	GGTGTGTGTGT	7240449.97	ExcessHet	0	none	5.2999999999999994e-5	0	122	5.2999999999999994e-5
chr4-152962940-GGTGTGTGTGTGTGTGTGTGTGT-GGTGTGTGTGTGT	chr4	152962940	GGTGTGTGTGTGTGTGTGTGTGT	GGTGTGTGTGTGT	7240449.97	ExcessHet	0	none	0.00274	0	122	0.00274
chr4-152962940-GGTGTGTGTGTGTGTGTGTGTGT-GGTGTGTGTGTGTGT	chr4	152962940	GGTGTGTGTGTGTGTGTGTGTGT	GGTGTGTGTGTGTGT	7240449.97	ExcessHet	0	none	0.01028999999999999	1	122	0.01028999999999999
chr4-152962940-GGTGTGTGTGTGTGTGTGTGTGT-GGTGTGTGTGTGTGTGT	chr4	152962940	GGTGTGTGTGTGTGTGTGTGTGT	GGTGTGTGTGTGTGTGT	7240449.97	ExcessHet	0	none	0.003143	0	122	0.003143
chr4-152962940-GGTGTGTGTGTGTGTGTGTGTGT-GGTGTGTGTGTGTGTGTGT	chr4	152962940	GGTGTGTGTGTGTGTGTGTGTGT	GGTGTGTGTGTGTGTGTGT	7240449.97	ExcessHet	0	none	0.021176	1	122	0.021176
chr4-152962940-GGTGTGTGTGTGTGTGTGTGTGT-GGTGTGTGTGTGTGTGTGTGT	chr4	152962940	GGTGTGTGTGTGTGTGTGTGTGT	GGTGTGTGTGTGTGTGTGTGT	7240449.97	ExcessHet	0	none	0.13662800000000003	12	122	0.13662800000000003
chr4-152962940-GGTGTGTGTGTGTGTGTGTGTGT-GGTGTGTGTGTGTGTGTGTGTGTGT	chr4	152962940	GGTGTGTGTGTGTGTGTGTGTGT	GGTGTGTGTGTGTGTGTGTGTGTGT	7240449.97	ExcessHet	0	none	0.3245509999999995	42	122	0.3245509999999995
chr4-152962940-GGTGTGTGTGTGTGTGTGTGTGT-GGTGTGTGTGTGTGTGTGTGTGTGTGT	chr4	152962940	GGTGTGTGTGTGTGTGTGTGTGT	GGTGTGTGTGTGTGTGTGTGTGTGTGT	7240449.97	ExcessHet	0	none	0.10886300000000002	10	122	0.10886300000000002
chr4-152962940-GGTGTGTGTGTGTGTGTGTGTGT-GGTGTGTGTGTGTGTGTGTGTGTGTGTGT	chr4	152962940	GGTGTGTGTGTGTGTGTGTGTGT	GGTGTGTGTGTGTGTGTGTGTGTGTGTGT	7240449.97	ExcessHet	0	none	0.058281	5	122	0.058281
chr4-152962940-GGTGTGTGTGTGTGTGTGTGTGT-GGTGTGTGTGTGTGTGTGTGTGTGTGTGTGT	chr4	152962940	GGTGTGTGTGTGTGTGTGTGTGT	GGTGTGTGTGTGTGTGTGTGTGTGTGTGTGT	7240449.97	ExcessHet	0	none	0.01953900000000001	7	122	0.01953900000000001
chr4-152962940-GGTGTGTGTGTGTGTGTGTGTGT-GGTGTGTGTGTGTGTGTGTGTGTGTGTGTGTGT	chr4	152962940	GGTGTGTGTGTGTGTGTGTGTGT	GGTGTGTGTGTGTGTGTGTGTGTGTGTGTGTGT	7240449.97	ExcessHet	0	none	0.003955	0	122	0.003955
chr4-152962940-GGTGTGTGTGTGTGTGTGTGTGT-GGTGTGTGTGTGTGTGTGTGTGTGTGTGTGTGTGT	chr4	152962940	GGTGTGTGTGTGTGTGTGTGTGT	GGTGTGTGTGTGTGTGTGTGTGTGTGTGTGTGTGT	7240449.97	ExcessHet	0	none	3.3800000000000046e-4	0	122	3.3800000000000046e-4
chr4-152962940-GGTGTGTGTGTGTGTGTGTGTGT-GGTGTGTGTGTGTGTGTGTGTGTGTGTGTGTGTGTGT	chr4	152962940	GGTGTGTGTGTGTGTGTGTGTGT	GGTGTGTGTGTGTGTGTGTGTGTGTGTGTGTGTGTGT	7240449.97	ExcessHet	0	none	1.0799999999999996e-4	0	122	1.0799999999999996e-4
chr4-152962940-GGTGTGTGTGTGTGTGTGTGTGT-GGTGTGTGTGTGTGTGTGTGTGTGTGTGTGTGTGTGTGT	chr4	152962940	GGTGTGTGTGTGTGTGTGTGTGT	GGTGTGTGTGTGTGTGTGTGTGTGTGTGTGTGTGTGTGT	7240449.97	ExcessHet	0	none	3.6999999999999985e-5	0	122	3.6999999999999985e-5
chr4-152962941-GT-*	chr4	152962941	GT	*	1742.97	VQSRTrancheINDEL95.00to96.00	0	none	0.172399	16	88	0.172399
chr4-152962941-GT-G	chr4	152962941	GT	G	1742.97	VQSRTrancheINDEL95.00to96.00	0.0023749	mid	0	0	88	0.0023749
chr4-152962941-GT-GTGTTT	chr4	152962941	GT	GTGTTT	1742.97	VQSRTrancheINDEL95.00to96.00	0	none	8.440000000000002e-4	0	88	8.440000000000002e-4
chr4-152962942-T-*	chr4	152962942	T	*	71	PASS	0	none	0.172426	16	88	0.172426
chr4-152962942-T-G	chr4	152962942	T	G	71	PASS	7.8809e-4	sas	7.730000000000004e-4	0	88	7.8809e-4
chr4-152962943-GT-*	chr4	152962943	GT	*	2073.97	VQSRTrancheINDEL95.00to96.00	0	none	0.04696100000000001	3	104	0.04696100000000001
chr4-152962943-GT-G	chr4	152962943	GT	G	2073.97	VQSRTrancheINDEL95.00to96.00	0.0015536	mid	0	0	104	0.0015536
chr4-152962943-GT-GTTT	chr4	152962943	GT	GTTT	2073.97	VQSRTrancheINDEL95.00to96.00	0	none	1.6699999999999994e-4	0	104	1.6699999999999994e-4
chr4-152962944-TG-*	chr4	152962944	TG	*	1948032.97	PASS	0	none	0.04646700000000001	3	112	0.04646700000000001
chr4-152962944-TG-T	chr4	152962944	TG	T	1948032.97	PASS	0.1264	nfe	0.056051	14	112	0.1264
chr4-152962945-G-*	chr4	152962945	G	*	11863	PASS	0	none	0.07567500000000002	15	132	0.07567500000000002
chr4-152962945-G-T	chr4	152962945	G	T	11863	PASS	0.0063356	nfe	5.870000000000004e-4	0	132	0.0063356
chr4-152962946-TGTGTGTGTG-*	chr4	152962946	TGTGTGTGTG	*	1728232.97	VQSRTrancheINDEL95.00to96.00	0	none	0.003345	0	132	0.003345
chr4-152962946-TGTGTGTGTG-T	chr4	152962946	TGTGTGTGTG	T	1728232.97	VQSRTrancheINDEL95.00to96.00	0.0031511	nfe	0.00169499999999999	0	132	0.0031511
chr4-152962946-TGTGTGTGTG-TTG	chr4	152962946	TGTGTGTGTG	TTG	1728232.97	VQSRTrancheINDEL95.00to96.00	0	none	0.05185400000000001	14	132	0.05185400000000001
chr4-152962946-TGTGTGTGTG-TTGTG	chr4	152962946	TGTGTGTGTG	TTGTG	1728232.97	VQSRTrancheINDEL95.00to96.00	0	none	0.00131699999999999	0	132	0.00131699999999999
chr4-152962946-TGTGTGTGTG-TTGTGTG	chr4	152962946	TGTGTGTGTG	TTGTGTG	1728232.97	VQSRTrancheINDEL95.00to96.00	0	none	5.4999999999999995e-5	0	132	5.4999999999999995e-5
chr4-152962946-TGTGTGTGTG-TTGTGTGTG	chr4	152962946	TGTGTGTGTG	TTGTGTGTG	1728232.97	VQSRTrancheINDEL95.00to96.00	0	none	0.00161899999999999	0	132	0.00161899999999999
chr4-152962947-G-*	chr4	152962947	G	*	91.97	VQSRTrancheINDEL95.00to96.00	0	none	0.07173700000000002	15	134	0.07173700000000002
chr4-152962947-G-GTA	chr4	152962947	G	GTA	91.97	VQSRTrancheINDEL95.00to96.00	4.27e-6	nfe	1.0799999999999996e-4	0	134	1.0799999999999996e-4
chr4-152962983-A-*	chr4	152962983	A	*	91102	PASS	0	none	0.003017	0	120	0.003017
chr4-152962983-A-G	chr4	152962983	A	G	91102	PASS	0.0093107	mid	0.004261	1	120	0.0093107
chr4-152962983-A-T	chr4	152962983	A	T	91102	PASS	0	none	0	0	120	1e-6
chr4-152967862-T-*	chr4	152967862	T	*	13869	PASS	0	none	0	0	132	1e-6
chr4-152967862-T-C	chr4	152967862	T	C	13869	PASS	0.0032465	nfe	0.00122899999999999	1	132	0.0032465
chr4-152968113-A-G	chr4	152968113	A	G	2854368	PASS	0.19915	afr	0.176763	21	134	0.19915
chr4-152968158-G-A	chr4	152968158	G	A	50224	PASS	0	none	0	0	134	1e-6
chr4-152968158-G-C	chr4	152968158	G	C	50224	PASS	0.045932	afr	0.004186	1	134	0.045932
chr4-152972418-A-G	chr4	152972418	A	G	17952	PASS	0.0074939	afr	5.41e-4	1	134	0.0074939
chr4-152972644-C-T	chr4	152972644	C	T	1649	PASS	6.92e-6	nfe	7.099999999999998e-5	1	134	7.099999999999998e-5
chr4-152975206-C-T	chr4	152975206	C	T	59024336	PASS	0.74891	nfe	0.6687810000000005	105	134	0.74891
chr4-152975613-G-A	chr4	152975613	G	A	3243470	PASS	2.985e-5	amr	0	0	134	2.985e-5
chr4-152975613-G-C	chr4	152975613	G	C	3243470	PASS	0.11364	afr	0.04798700000000002	2	134	0.11364
chr4-152975852-C-T	chr4	152975852	C	T	3051	PASS	0.0012914	afr	9e-6	1	134	0.0012914
chr4-152975853-C-T	chr4	152975853	C	T	3179	PASS	0.0012916	afr	3.6999999999999985e-5	1	134	0.0012916
chr4-152975932-C-T	chr4	152975932	C	T	39845	PASS	0.0023977	nfe	7.510000000000005e-4	1	134	0.0023977
chr4-152976618-G-A	chr4	152976618	G	A	24678886	PASS	0.67607	nfe	0.6246530000000003	94	134	0.67607
chr4-152976841-T-C	chr4	152976841	T	C	1915	PASS	0.002029	afr	5.2999999999999994e-5	1	134	0.002029
chr4-152976980-CCT-*	chr4	152976980	CCT	*	3098667.97	PASS	0	none	3.160000000000005e-4	0	126	3.160000000000005e-4
chr4-152976980-CCT-C	chr4	152976980	CCT	C	3098667.97	PASS	0.66438	nfe	0.4704739999999994	89	126	0.66438
chr4-152976981-CT-*	chr4	152976981	CT	*	4644.97	PASS	0	none	0.4709609999999994	89	126	0.4709609999999994
chr4-152976981-CT-C	chr4	152976981	CT	C	4644.97	PASS	2.4136e-4	nfe	6.100000000000004e-4	0	126	6.100000000000004e-4
chr4-152976982-T-*	chr4	152976982	T	*	3149	PASS	0	none	0.4717989999999994	89	126	0.4717989999999994
chr4-152976982-T-C	chr4	152976982	T	C	3149	PASS	0	none	0.002539	0	126	0.002539
chr4-152977026-A-G	chr4	152977026	A	G	2747210	PASS	0.98218	eas	0.6707810000000005	105	116	0.98218
chr4-152977182-A-G	chr4	152977182	A	G	73160	PASS	0.12356	amr	0.034641	0	0	0.12356
chr4-153066393-T-C	chr4	153066393	T	C	20742	PASS	0.27226	nfe	0.013779	0	0	0.27226
chr4-153270426-G-A	chr4	153270426	G	A	31613	PASS	0.0020649	nfe	0.00113199999999999	1	134	0.0020649
chr4-153270558-G-A	chr4	153270558	G	A	3297991	PASS	0.33258	sas	0.244955	41	134	0.33258
chr4-153276082-T-G	chr4	153276082	T	G	8757330	PASS	0.34232	afr	0.183931	23	134	0.34232
chr4-153276421-AT-A	chr4	153276421	AT	A	1927805.97	PASS	0.56957	afr	0.19724500000000003	25	134	0.56957
chr4-153293025-G-A	chr4	153293025	G	A	6122	PASS	5.712e-5	nfe	2.09e-4	1	134	2.09e-4
chr4-153294227-C-*	chr4	153294227	C	*	58450	PASS	0	none	9e-6	0	134	9e-6
chr4-153294227-C-T	chr4	153294227	C	T	58450	PASS	0.031479	afr	0.0036	1	134	0.031479
chr4-153294616-T-C	chr4	153294616	T	C	3450	PASS	2.1044e-4	mid	1.88e-4	2	134	2.1044e-4
chr4-153295396-C-T	chr4	153295396	C	T	448115	PASS	0.034849	amr	0.00951099999999999	2	134	0.034849
chr4-153295558-G-A	chr4	153295558	G	A	21589081	PASS	0.64107	afr	0.4763109999999994	65	134	0.64107
chr4-153296073-G-A	chr4	153296073	G	A	21259	PASS	0.0023938	nfe	8.210000000000002e-4	1	134	0.0023938
chr4-153307693-G-A	chr4	153307693	G	A	29793	PASS	0.019502	afr	0.00209	0	132	0.019502
chr4-153307742-C-G	chr4	153307742	C	G	46359	PASS	0	none	0	0	134	1e-6
chr4-153307742-C-T	chr4	153307742	C	T	46359	PASS	0.020109	afr	0.002766	1	134	0.020109
chr4-153307896-C-T	chr4	153307896	C	T	157022	PASS	0.0071517	nfe	0.004903	2	134	0.0071517
chr4-153308002-A-C	chr4	153308002	A	C	90732	PASS	0.020347	afr	0.002115	1	134	0.020347
chr4-153308103-C-T	chr4	153308103	C	T	420743	PASS	0.14354	afr	0.01474899999999999	2	134	0.14354
chr4-153308119-C-T	chr4	153308119	C	T	133872	PASS	0.025869	afr	0.00219	1	134	0.025869
chr4-153308192-A-G	chr4	153308192	A	G	459028	PASS	0.13205	afr	0.01451299999999999	2	134	0.13205
chr4-153308316-A-G	chr4	153308316	A	G	100937	VQSRTrancheSNP99.80to99.90	0.021088	afr	0.002115	1	134	0.021088
chr4-153308530-CTTCTCTGGTAGGTGAAGGCAATA-C	chr4	153308530	CTTCTCTGGTAGGTGAAGGCAATA	C	252053.97	PASS	0.0072273	nfe	0.005056	2	134	0.0072273
chr4-153308544-G-*	chr4	153308544	G	*	3457	PASS	0	none	0.005056	2	134	0.005056
chr4-153308544-G-A	chr4	153308544	G	A	3457	PASS	2.82e-5	sas	9e-6	0	134	2.82e-5
chr4-153308548-G-*	chr4	153308548	G	*	2536	PASS	0	none	0.005056	2	134	0.005056
chr4-153308548-G-A	chr4	153308548	G	A	2536	PASS	1.5441e-4	eas	9e-6	0	134	1.5441e-4
chr4-153315336-T-C	chr4	153315336	T	C	76334	PASS	0.065673	afr	0.007224	1	134	0.065673
chr4-153315637-T-G	chr4	153315637	T	G	175496	PASS	0.070393	afr	0.007379	1	134	0.070393
chr4-153316142-G-A	chr4	153316142	G	A	109966	PASS	0	none	0	0	132	1e-6
chr4-153316142-G-C	chr4	153316142	G	C	109966	PASS	0.023368	nfe	0.01125999999999999	4	132	0.023368
chr4-153322509-A-G	chr4	153322509	A	G	237050	PASS	0.1861	afr	0.01933400000000001	1	134	0.1861
chr4-153324053-A-T	chr4	153324053	A	T	1555	PASS	3.004e-5	amr	2.2000000000000003e-5	1	134	3.004e-5
chr4-153324509-TAA-AAA	chr4	153324509	TAA	AAA	33022	PASS	0	none	0	0	0	1e-6
chr4-153324509-TAA-T	chr4	153324509	TAA	T	33022	PASS	0	none	0	0	0	1e-6
chr4-153324509-TAA-TA	chr4	153324509	TAA	TA	33022	PASS	0	none	0.01388399999999999	0	0	0.01388399999999999
chr4-153324509-TAA-TAAA	chr4	153324509	TAA	TAAA	33022	PASS	0	none	0.01592700000000001	0	0	0.01592700000000001
chr4-153324509-TAA-TAAAA	chr4	153324509	TAA	TAAAA	33022	PASS	0	none	6.999999999999998e-5	0	0	6.999999999999998e-5
chr4-153324509-TAA-TAAAAAAAAA	chr4	153324509	TAA	TAAAAAAAAA	33022	PASS	0	none	0	0	0	1e-6
chr4-153324509-TAA-TAAAAAAAAAAA	chr4	153324509	TAA	TAAAAAAAAAAA	33022	PASS	0	none	0	0	0	1e-6
chr4-153324509-TAA-TAAAAAAAAAAAAAAAAAAAA	chr4	153324509	TAA	TAAAAAAAAAAAAAAAAAAAA	33022	PASS	0	none	0	0	0	1e-6
chr4-153334663-A-T	chr4	153334663	A	T	3256	PASS	1.4988e-4	amr	1.47e-4	1	134	1.4988e-4
chr4-153335006-A-G	chr4	153335006	A	G	453	PASS	1.743e-5	nfe	0	1	134	1.743e-5
chr4-153335099-T-C	chr4	153335099	T	C	146271	PASS	0.029237	nfe	0.019888	6	134	0.029237
chr4-153335271-T-*	chr4	153335271	T	*	1119478	PASS	0	none	0	0	78	1e-6
chr4-153335271-T-A	chr4	153335271	T	A	1119478	PASS	0	none	0	0	78	1e-6
chr4-153335271-T-TA	chr4	153335271	T	TA	1119478	PASS	0.70857	afr	0.3177169999999999	34	78	0.70857
chr4-153335271-T-TAA	chr4	153335271	T	TAA	1119478	PASS	0	none	0	0	78	1e-6
chr4-153335342-C-A	chr4	153335342	C	A	37945	PASS	0	none	9e-6	0	10	9e-6
chr4-153335342-C-T	chr4	153335342	C	T	37945	PASS	0.14551	afr	0.01070199999999998	0	10	0.14551
chr4-153344554-T-C	chr4	153344554	T	C	22445	PASS	0.0076236	mid	0.002138	0	104	0.0076236
chr4-153344675-T-G	chr4	153344675	T	G	1484537	PASS	0.11536	nfe	0.09029100000000002	19	134	0.11536
chr4-153350046-T-G	chr4	153350046	T	G	20424	PASS	0.0015907	nfe	9.640000000000004e-4	1	134	0.0015907
chr4-153350172-A-G	chr4	153350172	A	G	882645	PASS	0.13066	afr	0.057899	3	134	0.13066
chr4-153355542-C-T	chr4	153355542	C	T	508751	PASS	0.11289	sas	0.053694	2	128	0.11289
chr4-153355619-C-T	chr4	153355619	C	T	1777398	PASS	0.20109	sas	0.10879100000000004	12	134	0.20109
chr4-153355704-A-G	chr4	153355704	A	G	885963	PASS	0.13312	afr	0.05995900000000001	3	134	0.13312
chr4-153361672-C-A	chr4	153361672	C	A	31781	PASS	0.0084761	nfe	0.002731	0	0	0.0084761
chr4-153394188-T-C	chr4	153394188	T	C	3881585	PASS	0.25508	amr	0.16387000000000002	19	130	0.25508
chr4-153397402-C-T	chr4	153397402	C	T	583310	PASS	0.15881	afr	0.05231300000000002	3	134	0.15881
chr4-153408819-CT-C	chr4	153408819	CT	C	7036.97	PASS	0.016264	afr	0.00176299999999999	0	26	0.016264
chr4-153408906-TTG-GTG	chr4	153408906	TTG	GTG	112286	PASS	0	none	0.00115299999999999	0	36	0.00115299999999999
chr4-153408906-TTG-T	chr4	153408906	TTG	T	112286	PASS	1.366e-5	nfe	6.999999999999998e-5	0	36	6.999999999999998e-5
chr4-153408906-TTG-TGTG	chr4	153408906	TTG	TGTG	112286	PASS	0	none	9e-6	0	36	9e-6
chr4-153408906-TTG-TTGTG	chr4	153408906	TTG	TTGTG	112286	PASS	0	none	0.02278900000000001	1	36	0.02278900000000001
chr4-153408906-TTG-TTGTGTG	chr4	153408906	TTG	TTGTGTG	112286	PASS	0	none	0.002433	0	36	0.002433
chr4-153408912-GTATATATA-*	chr4	153408912	GTATATATA	*	534286	PASS	0	none	9e-6	0	32	9e-6
chr4-153408912-GTATATATA-ATATATATA	chr4	153408912	GTATATATA	ATATATATA	534286	PASS	0	none	6.780000000000002e-4	0	32	6.780000000000002e-4
chr4-153408912-GTATATATA-G	chr4	153408912	GTATATATA	G	534286	PASS	7.91e-6	nfe	2.2000000000000003e-5	0	32	2.2000000000000003e-5
chr4-153408912-GTATATATA-GTA	chr4	153408912	GTATATATA	GTA	534286	PASS	0	none	0.00105699999999999	1	32	0.00105699999999999
chr4-153408912-GTATATATA-GTATA	chr4	153408912	GTATATATA	GTATA	534286	PASS	0	none	0.008394	1	32	0.008394
chr4-153408912-GTATATATA-GTATATA	chr4	153408912	GTATATATA	GTATATA	534286	PASS	0	none	0.05483300000000001	5	32	0.05483300000000001
chr4-153408912-GTATATATA-GTATATATATA	chr4	153408912	GTATATATA	GTATATATATA	534286	PASS	0	none	0.02669700000000001	5	32	0.02669700000000001
chr4-153408912-GTATATATA-GTATATATATATA	chr4	153408912	GTATATATA	GTATATATATATA	534286	PASS	0	none	0.00927699999999998	0	32	0.00927699999999998
chr4-153408912-GTATATATA-GTATATATATATATA	chr4	153408912	GTATATATA	GTATATATATATATA	534286	PASS	0	none	0.036237	1	32	0.036237
chr4-153408912-GTATATATA-GTATATATATATATATA	chr4	153408912	GTATATATA	GTATATATATATATATA	534286	PASS	0	none	0.003996	0	32	0.003996
chr4-153408912-GTATATATA-GTATATATATATATATAAAAATACATTTCATTATATATA	chr4	153408912	GTATATATA	GTATATATATATATATAAAAATACATTTCATTATATATA	534286	PASS	0	none	0	0	32	1e-6
chr4-153408912-GTATATATA-GTATATATATATATATATA	chr4	153408912	GTATATATA	GTATATATATATATATATA	534286	PASS	0	none	2.2899999999999996e-4	0	32	2.2899999999999996e-4
chr4-153408912-GTATATATA-GTATATATATATATATATAAAAATACATTTCATTATATATA	chr4	153408912	GTATATATA	GTATATATATATATATATAAAAATACATTTCATTATATATA	534286	PASS	0	none	0	0	32	1e-6
chr4-153408912-GTATATATA-GTATATATATATATATATAAATACATTTCATTTTATATATA	chr4	153408912	GTATATATA	GTATATATATATATATATAAATACATTTCATTTTATATATA	534286	PASS	0	none	5.2999999999999994e-5	0	32	5.2999999999999994e-5
chr4-153408912-GTATATATA-GTATATATATATATATATATA	chr4	153408912	GTATATATA	GTATATATATATATATATATA	534286	PASS	0	none	2.2000000000000003e-5	0	32	2.2000000000000003e-5
chr4-153408912-GTATATATA-GTATATATATATATATATATAAAGACATTACATTATATATA	chr4	153408912	GTATATATA	GTATATATATATATATATATAAAGACATTACATTATATATA	534286	PASS	0	none	0	0	32	1e-6
chr4-153408912-GTATATATA-GTATATATATATATATATATAAATACATTTCATTATATATA	chr4	153408912	GTATATATA	GTATATATATATATATATATAAATACATTTCATTATATATA	534286	PASS	0	none	0	0	32	1e-6
chr4-153408912-GTATATATA-GTATATATATATATATATATAAATACATTTCATTTTATATATA	chr4	153408912	GTATATATA	GTATATATATATATATATATAAATACATTTCATTTTATATATA	534286	PASS	0	none	0.00117699999999999	1	32	0.00117699999999999
chr4-153408912-GTATATATA-GTATATATATATATATATATAAATACATTTCATTTTATATATATA	chr4	153408912	GTATATATA	GTATATATATATATATATATAAATACATTTCATTTTATATATATA	534286	PASS	0	none	2.2000000000000003e-5	0	32	2.2000000000000003e-5
chr4-153408912-GTATATATA-GTATATATATATATATATATATA	chr4	153408912	GTATATATA	GTATATATATATATATATATATA	534286	PASS	0	none	5.2999999999999994e-5	0	32	5.2999999999999994e-5
chr4-153408912-GTATATATA-GTATATATATATATATATATATAAATACATTTCATTTTATATATA	chr4	153408912	GTATATATA	GTATATATATATATATATATATAAATACATTTCATTTTATATATA	534286	PASS	0	none	9e-6	0	32	9e-6
chr4-153408912-GTATATATA-GTATATATATATATATATATATATATATA	chr4	153408912	GTATATATA	GTATATATATATATATATATATATATATA	534286	PASS	0	none	0	0	32	1e-6
chr4-153408912-GTATATATA-GTGTATATATATA	chr4	153408912	GTATATATA	GTGTATATATATA	534286	PASS	0	none	0.00141999999999999	0	32	0.00141999999999999
chr4-153408912-GTATATATA-GTGTATATATATATA	chr4	153408912	GTATATATA	GTGTATATATATATA	534286	PASS	0	none	7.720000000000004e-4	0	32	7.720000000000004e-4
chr4-153408912-GTATATATA-GTGTATATATATATATA	chr4	153408912	GTATATATA	GTGTATATATATATATA	534286	PASS	0	none	2.2899999999999996e-4	0	32	2.2899999999999996e-4
chr4-153408912-GTATATATA-GTGTATATATATATATATA	chr4	153408912	GTATATATA	GTGTATATATATATATATA	534286	PASS	0	none	0	0	32	1e-6
chr4-153408912-GTATATATA-GTGTATATATATATATATATAAATACATTTCATTTTATATATA	chr4	153408912	GTATATATA	GTGTATATATATATATATATAAATACATTTCATTTTATATATA	534286	PASS	0	none	0	0	32	1e-6
chr4-153408912-GTATATATA-GTGTGTATATATATA	chr4	153408912	GTATATATA	GTGTGTATATATATA	534286	PASS	0	none	2.2000000000000003e-5	0	32	2.2000000000000003e-5
chr4-153408912-GTATATATA-GTGTGTATATATATATATATATATATATA	chr4	153408912	GTATATATA	GTGTGTATATATATATATATATATATATA	534286	PASS	0	none	0	0	32	1e-6
chr4-153408912-GTATATATA-TTATATATA	chr4	153408912	GTATATATA	TTATATATA	534286	PASS	0	none	3.6999999999999985e-5	0	32	3.6999999999999985e-5
chr4-153408914-A-*	chr4	153408914	A	*	311544	PASS	0	none	0.05668000000000001	5	38	0.05668000000000001
chr4-153408914-A-ATATATATATATAAATACATTTCATTT	chr4	153408914	A	ATATATATATATAAATACATTTCATTT	311544	PASS	7.413e-5	nfe	9e-6	0	38	7.413e-5
chr4-153408914-A-ATATATATATATATAAAAATACATTTCATTT	chr4	153408914	A	ATATATATATATATAAAAATACATTTCATTT	311544	PASS	3.908e-5	nfe	9e-6	0	38	3.908e-5
chr4-153408914-A-ATATATATATATATAAATACATTTCATTT	chr4	153408914	A	ATATATATATATATAAATACATTTCATTT	311544	PASS	7.6338e-4	nfe	1.28e-4	0	38	7.6338e-4
chr4-153408914-A-ATATATATATATATATAAAAATACATTTCATTT	chr4	153408914	A	ATATATATATATATATAAAAATACATTTCATTT	311544	PASS	0.006635	nfe	0.00102099999999999	0	38	0.006635
chr4-153408914-A-ATATATATATATATATAAATACATTTCATTT	chr4	153408914	A	ATATATATATATATATAAATACATTTCATTT	311544	PASS	0.013741	nfe	0.003199	0	38	0.013741
chr4-153408914-A-ATATATATATATATATATAAATAAATTTCATTT	chr4	153408914	A	ATATATATATATATATATAAATAAATTTCATTT	311544	PASS	0	none	2.2000000000000003e-5	0	38	2.2000000000000003e-5
chr4-153408914-A-ATATATATATATATATATAAATACAGTTCATTT	chr4	153408914	A	ATATATATATATATATATAAATACAGTTCATTT	311544	PASS	4.01e-6	nfe	9e-6	0	38	9e-6
chr4-153408914-A-ATATATATATATATATATAAATACATTTAATTT	chr4	153408914	A	ATATATATATATATATATAAATACATTTAATTT	311544	PASS	0	none	9e-6	0	38	9e-6
chr4-153408914-A-ATATATATATATATATATAAATACATTTCATTT	chr4	153408914	A	ATATATATATATATATATAAATACATTTCATTT	311544	PASS	0.16413	nfe	0.032055	11	38	0.16413
chr4-153408914-A-ATATATATATATATATATATAAATACATTTCATTT	chr4	153408914	A	ATATATATATATATATATATAAATACATTTCATTT	311544	PASS	0.0071213	amr	0.003046	2	38	0.0071213
chr4-153408914-A-ATATATATATATATATATATATAAATACATTTCATTT	chr4	153408914	A	ATATATATATATATATATATATAAATACATTTCATTT	311544	PASS	9.181e-5	sas	7.099999999999998e-5	0	38	9.181e-5
chr4-153408914-A-ATATATATATATATATATATATACATTTCATTT	chr4	153408914	A	ATATATATATATATATATATATACATTTCATTT	311544	PASS	2.365e-5	nfe	0	0	38	2.365e-5
chr4-153408914-A-ATATATATATATATATATATATATATAAATACATTTCATTT	chr4	153408914	A	ATATATATATATATATATATATATATAAATACATTTCATTT	311544	PASS	0	none	9e-6	0	38	9e-6
chr4-153408914-A-G	chr4	153408914	A	G	311544	PASS	0.023528	eas	0.002715	0	38	0.023528
chr4-153408914-A-T	chr4	153408914	A	T	311544	PASS	0	none	5.399999999999999e-5	0	38	5.399999999999999e-5
chr4-153408916-A-*	chr4	153408916	A	*	9144	VQSRTrancheINDEL95.00to96.00	0	none	0.007117	2	48	0.007117
chr4-153408916-A-ATATATATATAAATACATTTCATTT	chr4	153408916	A	ATATATATATAAATACATTTCATTT	9144	VQSRTrancheINDEL95.00to96.00	0	none	0	0	48	1e-6
chr4-153408916-A-ATATATATATATATAAAAATACATTTCATTT	chr4	153408916	A	ATATATATATATATAAAAATACATTTCATTT	9144	VQSRTrancheINDEL95.00to96.00	2.939e-5	nfe	9e-6	0	48	2.939e-5
chr4-153408916-A-ATATATATATATATAAATACATTTCATTT	chr4	153408916	A	ATATATATATATATAAATACATTTCATTT	9144	VQSRTrancheINDEL95.00to96.00	7.132e-5	nfe	2.09e-4	0	48	2.09e-4
chr4-153408916-A-ATATATATATATATAAATACATTTCATTTTT	chr4	153408916	A	ATATATATATATATAAATACATTTCATTTTT	9144	VQSRTrancheINDEL95.00to96.00	0	none	0	0	48	1e-6
chr4-153408916-A-ATATATATATATATATAAATACATTTCATTG	chr4	153408916	A	ATATATATATATATATAAATACATTTCATTG	9144	VQSRTrancheINDEL95.00to96.00	0	none	0	0	48	1e-6
chr4-153408916-A-ATATATATATATATATAAATACATTTCATTT	chr4	153408916	A	ATATATATATATATATAAATACATTTCATTT	9144	VQSRTrancheINDEL95.00to96.00	0.0029565	eas	0.00132999999999999	0	48	0.0029565
chr4-153408916-A-ATATATATATATATATAAATACATTTCATTTTATC	chr4	153408916	A	ATATATATATATATATAAATACATTTCATTTTATC	9144	VQSRTrancheINDEL95.00to96.00	0	none	9e-6	0	48	9e-6
chr4-153408916-A-ATATATATATATATATATAAATACATTTCATTT	chr4	153408916	A	ATATATATATATATATATAAATACATTTCATTT	9144	VQSRTrancheINDEL95.00to96.00	3.711e-5	eas	7.099999999999998e-5	0	48	7.099999999999998e-5
chr4-153408916-A-G	chr4	153408916	A	G	9144	VQSRTrancheINDEL95.00to96.00	9.0406e-4	eas	4.510000000000005e-4	0	48	9.0406e-4
chr4-153408917-T-*	chr4	153408917	T	*	41.97	PASS	0	none	0.00117899999999999	1	68	0.00117899999999999
chr4-153408917-T-TATATAC	chr4	153408917	T	TATATAC	41.97	PASS	0	none	0	0	68	1e-6
chr4-153408918-A-*	chr4	153408918	A	*	178	PASS	0	none	0.00117899999999999	1	70	0.00117899999999999
chr4-153408918-A-G	chr4	153408918	A	G	178	PASS	1.559e-5	nfe	3.6999999999999985e-5	0	70	3.6999999999999985e-5
chr4-153408918-A-T	chr4	153408918	A	T	178	PASS	0	none	0	0	70	1e-6
chr4-153408933-TAA-*	chr4	153408933	TAA	*	159671	PASS	0	none	6.560000000000002e-4	0	78	6.560000000000002e-4
chr4-153408933-TAA-AAA	chr4	153408933	TAA	AAA	159671	PASS	0	none	0.01116499999999999	0	78	0.01116499999999999
chr4-153408933-TAA-T	chr4	153408933	TAA	T	159671	PASS	2.14e-6	nfe	0	0	78	2.14e-6
chr4-153408933-TAA-TAAAA	chr4	153408933	TAA	TAAAA	159671	PASS	0	none	0.01682900000000002	0	78	0.01682900000000002
chr4-153408933-TAA-TAAATACATTTCATTTTATATATATATATATATAAAA	chr4	153408933	TAA	TAAATACATTTCATTTTATATATATATATATATAAAA	159671	PASS	0	none	0	0	78	1e-6
chr4-153408933-TAA-TACATTTCATTTTATATATATATATATATATAAAA	chr4	153408933	TAA	TACATTTCATTTTATATATATATATATATATAAAA	159671	PASS	0	none	0	0	78	1e-6
chr4-153408933-TAA-TATAAAA	chr4	153408933	TAA	TATAAAA	159671	PASS	0	none	0.002611	0	78	0.002611
chr4-153408933-TAA-TATATAAAA	chr4	153408933	TAA	TATATAAAA	159671	PASS	0	none	2.2999999999999995e-4	0	78	2.2999999999999995e-4
chr4-153408933-TAA-TATATATAAAA	chr4	153408933	TAA	TATATATAAAA	159671	PASS	0	none	0	0	78	1e-6
chr4-153408933-TAA-TATATATATAAAA	chr4	153408933	TAA	TATATATATAAAA	159671	PASS	0	none	0	0	78	1e-6
chr4-153409133-A-G	chr4	153409133	A	G	20063	PASS	0.010781	nfe	0.005224	0	50	0.010781
chr4-153409164-A-G	chr4	153409164	A	G	8325	PASS	0.0086188	nfe	0.00188599999999999	2	36	0.0086188
chr4-153409188-T-A	chr4	153409188	T	A	631	PASS	6.696e-5	nfe	0	0	32	6.696e-5
chr4-153409188-T-C	chr4	153409188	T	C	631	PASS	8.4161e-4	nfe	1.47e-4	0	32	8.4161e-4
chr4-153414953-CTG-C	chr4	153414953	CTG	C	465131.97	PASS	0.14912	afr	0.04870200000000001	3	130	0.14912
chr4-153415022-A-T	chr4	153415022	A	T	1169966	PASS	0.40968	afr	0.204913	21	112	0.40968
chr4-153415052-A-C	chr4	153415052	A	C	1299	PASS	5.8613e-4	nfe	1.27e-4	1	100	5.8613e-4
chr4-153415114-AT-A	chr4	153415114	AT	A	129794.97	VQSRTrancheINDEL95.00to96.00	0.13244	afr	0.043572	2	56	0.13244
chr4-153415114-AT-ATT	chr4	153415114	AT	ATT	129794.97	VQSRTrancheINDEL95.00to96.00	0	none	0.003897	0	56	0.003897
chr4-153415115-T-*	chr4	153415115	T	*	443	PASS	0	none	0.043546	2	34	0.043546
chr4-153415115-T-C	chr4	153415115	T	C	443	PASS	0	none	0	0	34	1e-6
chr4-153415115-T-TTTATTTTTAAGATCAAAAAAAAAAATGCATGC	chr4	153415115	T	TTTATTTTTAAGATCAAAAAAAAAAATGCATGC	443	PASS	0	none	0	0	34	1e-6
chr4-153415115-T-TTTTTTTTTAAGATCAAAAAAAAAAATGCATGC	chr4	153415115	T	TTTTTTTTTAAGATCAAAAAAAAAAATGCATGC	443	PASS	0	none	0	0	34	1e-6
chr4-153415191-A-G	chr4	153415191	A	G	554755	PASS	0.66668	afr	0.22619	0	0	0.66668
chr4-153466376-G-A	chr4	153466376	G	A	19178	PASS	0	none	0	0	94	1e-6
chr4-153466376-G-C	chr4	153466376	G	C	19178	PASS	0.054682	afr	0.002713	1	94	0.054682
chr4-153466430-C-A	chr4	153466430	C	A	23149	PASS	0	none	9e-6	0	128	9e-6
chr4-153466430-C-G	chr4	153466430	C	G	23149	PASS	0	none	0	0	128	1e-6
chr4-153466430-C-T	chr4	153466430	C	T	23149	PASS	0.031437	afr	0.002065	1	128	0.031437
chr4-153466445-G-A	chr4	153466445	G	A	3921474	PASS	0	none	0	0	132	1e-6
chr4-153466445-G-C	chr4	153466445	G	C	3921474	PASS	0.79291	afr	0.3987079999999993	49	132	0.79291
chr4-153466445-G-T	chr4	153466445	G	T	3921474	PASS	3.3e-7	nfe	0	0	132	1e-6
chr4-153466656-G-A	chr4	153466656	G	A	156050	PASS	0.087667	afr	0.02678000000000001	6	110	0.087667
chr4-153466657-A-G	chr4	153466657	A	G	72100	PASS	0.080621	afr	0.00924399999999998	1	108	0.080621
chr4-153549961-G-A	chr4	153549961	G	A	2369043	PASS	0.81975	afr	0.3331669999999997	40	134	0.81975
chr4-153555723-T-C	chr4	153555723	T	C	66513	PASS	0.049697	afr	0.004621	1	134	0.049697
chr4-153555772-T-C	chr4	153555772	T	C	2232933	PASS	0.17098	nfe	0.13896	23	134	0.17098
chr4-153556057-AT-A	chr4	153556057	AT	A	15296	PASS	0.0068427	nfe	0.002132	1	2	0.0068427
chr4-153556057-AT-TT	chr4	153556057	AT	TT	15296	PASS	0	none	0	0	2	1e-6
chr4-153556060-T-A	chr4	153556060	T	A	15289	PASS	0.0045706	nfe	0.002138	1	108	0.0045706
chr4-153556848-T-C	chr4	153556848	T	C	6499270	PASS	0	none	9e-6	0	134	9e-6
chr4-153556848-T-TAAATC	chr4	153556848	T	TAAATC	6499270	PASS	0.65618	afr	0.3749699999999995	47	134	0.65618
chr4-153556848-T-TAATC	chr4	153556848	T	TAATC	6499270	PASS	0.0010373	sas	7.099999999999998e-5	0	134	0.0010373
chr4-153557070-C-T	chr4	153557070	C	T	6333585	PASS	0.50767	eas	0.28306699999999974	25	134	0.50767
chr4-153557148-A-G	chr4	153557148	A	G	1823205	PASS	0.29819	afr	0.102479	14	134	0.29819
chr4-153558278-T-A	chr4	153558278	T	A	7026833	PASS	0	none	0	0	134	1e-6
chr4-153558278-T-C	chr4	153558278	T	C	7026833	PASS	0.74892	afr	0.43990699999999994	47	134	0.74892
chr4-153558420-C-G	chr4	153558420	C	G	230748	PASS	0.04915	afr	0.019624	3	134	0.04915
chr4-153558576-T-G	chr4	153558576	T	G	687655	PASS	0.21288	nfe	0.133469	23	126	0.21288
chr4-153580916-G-A	chr4	153580916	G	A	1203925	PASS	0.41772	afr	0.07004900000000001	6	134	0.41772
chr4-153581368-ATT-A	chr4	153581368	ATT	A	31102	ExcessHet	0	none	9e-6	0	132	9e-6
chr4-153581368-ATT-AT	chr4	153581368	ATT	AT	31102	ExcessHet	0	none	0.00831299999999999	0	132	0.00831299999999999
chr4-153581368-ATT-ATTT	chr4	153581368	ATT	ATTT	31102	ExcessHet	0	none	0.017697	1	132	0.017697
chr4-153581368-ATT-ATTTT	chr4	153581368	ATT	ATTTT	31102	ExcessHet	0	none	5.2999999999999994e-5	0	132	5.2999999999999994e-5
chr4-153581368-ATT-GTT	chr4	153581368	ATT	GTT	31102	ExcessHet	0	none	0	0	132	1e-6
chr4-153581368-ATT-TTT	chr4	153581368	ATT	TTT	31102	ExcessHet	0	none	0	0	132	1e-6
chr4-153581589-A-C	chr4	153581589	A	C	812774	PASS	0.094926	mid	0.07776600000000002	13	134	0.094926
chr4-153581589-A-G	chr4	153581589	A	G	812774	PASS	0	none	0	0	134	1e-6
chr4-153583363-CTTTAA-C	chr4	153583363	CTTTAA	C	1252550	PASS	0.31895	afr	0.043904	4	134	0.31895
chr4-153583363-CTTTAA-TTTTAA	chr4	153583363	CTTTAA	TTTTAA	1252550	PASS	0	none	2.2000000000000003e-5	0	134	2.2000000000000003e-5
chr4-153583367-A-*	chr4	153583367	A	*	90	PASS	0	none	0.043904	4	134	0.043904
chr4-153583367-A-T	chr4	153583367	A	T	90	PASS	0	none	2.2000000000000003e-5	0	134	2.2000000000000003e-5
chr4-153583368-A-*	chr4	153583368	A	*	96	PASS	0	none	0.043904	4	134	0.043904
chr4-153583368-A-T	chr4	153583368	A	T	96	PASS	0	none	2.2000000000000003e-5	0	134	2.2000000000000003e-5
chr4-153583813-A-G	chr4	153583813	A	G	107283	PASS	0.046239	afr	0.00668	1	134	0.046239
chr4-153584765-A-G	chr4	153584765	A	G	636761	PASS	0.35903	afr	0.04806700000000002	4	134	0.35903
chr4-153584929-G-A	chr4	153584929	G	A	822852	PASS	0.073022	nfe	0.04038500000000002	12	134	0.073022
chr4-153585040-A-G	chr4	153585040	A	G	996593	PASS	0.42217	afr	0.07270100000000002	6	134	0.42217
chr4-153585654-CTTTG-C	chr4	153585654	CTTTG	C	13358	PASS	1.3698e-4	nfe	7.099999999999998e-5	0	134	1.3698e-4
chr4-153585654-CTTTG-TTTTG	chr4	153585654	CTTTG	TTTTG	13358	PASS	0	none	0.00122899999999999	1	134	0.00122899999999999
chr4-153585697-A-G	chr4	153585697	A	G	25450	PASS	0.0068923	nfe	0.003651	2	132	0.0068923
chr4-153586165-T-G	chr4	153586165	T	G	289626	PASS	0.061434	afr	0.019941	2	134	0.061434
chr4-153588933-C-T	chr4	153588933	C	T	65172	PASS	0.0055026	nfe	0.003347	2	134	0.0055026
chr4-153591128-G-T	chr4	153591128	G	T	949	PASS	0	none	3.820000000000003e-4	1	134	3.820000000000003e-4
chr4-153591141-G-A	chr4	153591141	G	A	4584	PASS	9.33e-6	nfe	0	0	134	9.33e-6
chr4-153591141-G-T	chr4	153591141	G	T	4584	PASS	9.947e-5	nfe	7.099999999999998e-5	1	134	9.947e-5
chr4-153591285-A-G	chr4	153591285	A	G	1976827	PASS	0.33307	nfe	0.2603919999999999	47	134	0.33307
chr4-153592377-A-G	chr4	153592377	A	G	14545	PASS	0.0012259	nfe	7.510000000000005e-4	1	134	0.0012259
chr4-153592379-A-G	chr4	153592379	A	G	3700263	PASS	0.32783	nfe	0.2742119999999993	47	134	0.32783
chr4-153592437-C-A	chr4	153592437	C	A	21813	PASS	0.0016469	nfe	7.510000000000005e-4	1	134	0.0016469
chr4-153592475-A-G	chr4	153592475	A	G	8188106	PASS	0.32817	nfe	0.27475199999999933	47	134	0.32817
chr4-153592570-C-T	chr4	153592570	C	T	9786366	PASS	0.32814	nfe	0.27475199999999933	47	134	0.32814
chr4-153592704-GAT-AAT	chr4	153592704	GAT	AAT	4928009	PASS	0	none	1.0799999999999996e-4	0	134	1.0799999999999996e-4
chr4-153592704-GAT-CAT	chr4	153592704	GAT	CAT	4928009	PASS	0	none	0.3369489999999999	51	134	0.3369489999999999
chr4-153592704-GAT-G	chr4	153592704	GAT	G	4928009	PASS	0	none	0	0	134	1e-6
chr4-153593648-G-A	chr4	153593648	G	A	157626	PASS	0.12358	amr	0.017751	2	134	0.12358
chr4-153593695-T-C	chr4	153593695	T	C	2668953	PASS	0.31188	nfe	0.2647909999999995	46	134	0.31188
chr4-153593766-T-C	chr4	153593766	T	C	5024510	PASS	0.31331	nfe	0.2745359999999993	47	134	0.31331
chr4-153593813-T-C	chr4	153593813	T	C	7081849	PASS	0.32766	nfe	0.2745359999999993	47	134	0.32766
chr4-153596142-G-T	chr4	153596142	G	T	3327724	PASS	0.333	nfe	0.2772899999999994	49	134	0.333
chr4-153596295-A-G	chr4	153596295	A	G	1097	PASS	2.828e-5	nfe	0	1	134	2.828e-5
chr4-153598506-A-G	chr4	153598506	A	G	3539487	PASS	0.33702	nfe	0.2746439999999993	49	134	0.33702
chr4-153598514-G-A	chr4	153598514	G	A	3687573	PASS	1.19e-6	nfe	0	0	134	1.19e-6
chr4-153598514-G-C	chr4	153598514	G	C	3687573	PASS	0.33644	nfe	0.2744009999999993	49	134	0.33644
chr4-153598527-T-C	chr4	153598527	T	C	3727645	PASS	0.33964	nfe	0.273861	49	134	0.33964
chr4-153598534-A-G	chr4	153598534	A	G	541	PASS	2.6081e-4	afr	0	1	134	2.6081e-4
chr4-153598612-A-G	chr4	153598612	A	G	123371	PASS	0.010364	nfe	0.005751	2	134	0.010364
chr4-153601890-A-G	chr4	153601890	A	G	5060	PASS	0.0021565	nfe	8.440000000000002e-4	1	78	0.0021565
chr4-153602045-A-C	chr4	153602045	A	C	2335959	PASS	0.31633	nfe	0.240908	45	134	0.31633
chr4-153602461-TATG-T	chr4	153602461	TATG	T	88702.97	PASS	0.004005	nfe	0.002115	1	134	0.004005
chr4-153602531-T-*	chr4	153602531	T	*	854771	PASS	0	none	3.6999999999999985e-5	0	134	3.6999999999999985e-5
chr4-153602531-T-G	chr4	153602531	T	G	854771	PASS	0.13718	amr	0.027275	6	134	0.13718
chr4-153603366-C-T	chr4	153603366	C	T	438377	PASS	0.030593	nfe	0.01638000000000001	8	134	0.030593
chr4-153603986-A-G	chr4	153603986	A	G	1316546	PASS	0.13641	amr	0.027195	6	134	0.13641
chr4-153604236-G-A	chr4	153604236	G	A	2555	PASS	1.32e-6	nfe	0	1	134	1.32e-6
chr4-153604306-C-T	chr4	153604306	C	T	4382345	PASS	0.33866	eas	0.114488	7	134	0.33866
chr4-153604362-A-T	chr4	153604362	A	T	71947	PASS	0.0034761	nfe	0.00166899999999999	1	134	0.0034761
chr4-153604518-T-C	chr4	153604518	T	C	347543	PASS	0.047895	afr	0.019598	2	134	0.047895
chr4-153612109-C-A	chr4	153612109	C	A	48	PASS	1.38e-6	nfe	2.2000000000000003e-5	0	126	2.2000000000000003e-5
chr4-153612354-C-G	chr4	153612354	C	G	292636	PASS	0.020568	nfe	0.015696	4	134	0.020568
chr4-153621009-C-A	chr4	153621009	C	A	5593118	PASS	0.86283	afr	0.6012390000000007	80	134	0.86283
chr4-153621654-GT-G	chr4	153621654	GT	G	15378.97	PASS	2.033e-5	eas	0	0	132	2.033e-5
chr4-153621654-GT-GTT	chr4	153621654	GT	GTT	15378.97	PASS	0	none	0.005802	1	132	0.005802
chr4-153621654-GT-GTTT	chr4	153621654	GT	GTTT	15378.97	PASS	0	none	3.6999999999999985e-5	0	132	3.6999999999999985e-5
chr4-153621662-G-*	chr4	153621662	G	*	12071687	PASS	0	none	0.00120499999999999	0	132	0.00120499999999999
chr4-153621662-G-T	chr4	153621662	G	T	12071687	PASS	0.59521	nfe	0.5710030000000003	75	132	0.59521
chr4-153621919-T-C	chr4	153621919	T	C	336504	PASS	0.12568	amr	0.024465	3	134	0.12568
chr4-153622843-A-G	chr4	153622843	A	G	648987	PASS	0.11774	amr	0.02409400000000001	3	134	0.11774
chr4-153623115-G-A	chr4	153623115	G	A	12591325	PASS	0.6607	afr	0.5093130000000006	77	134	0.6607
chr4-153623174-G-A	chr4	153623174	G	A	303494	PASS	0.094126	afr	0.01617000000000001	1	134	0.094126
chr4-153626041-A-C	chr4	153626041	A	C	100008	PASS	0.028188	mid	0.00951099999999999	1	134	0.028188
chr4-153627500-C-T	chr4	153627500	C	T	113149	PASS	0.01656	mid	0.01021499999999999	3	134	0.01656
chr4-153627657-G-C	chr4	153627657	G	C	257532	PASS	0.020375	mid	0.011365	1	134	0.020375
chr4-153627700-C-A	chr4	153627700	C	A	106975	PASS	0.045321	afr	0.004288	1	134	0.045321
chr4-153627700-C-T	chr4	153627700	C	T	106975	PASS	3.4003e-4	nfe	3.820000000000003e-4	0	134	3.820000000000003e-4
chr4-153627757-G-T	chr4	153627757	G	T	809724	PASS	0.32544	afr	0.06156000000000002	3	132	0.32544
chr4-153632310-CT-AT	chr4	153632310	CT	AT	403034	VQSRTrancheINDEL99.50to99.90	0	none	0	0	0	1e-6
chr4-153632310-CT-C	chr4	153632310	CT	C	403034	VQSRTrancheINDEL99.50to99.90	0	none	3.6999999999999985e-5	0	0	3.6999999999999985e-5
chr4-153632310-CT-CTT	chr4	153632310	CT	CTT	403034	VQSRTrancheINDEL99.50to99.90	0	none	0	0	0	1e-6
chr4-153632310-CT-TT	chr4	153632310	CT	TT	403034	VQSRTrancheINDEL99.50to99.90	0	none	0.13084200000000001	0	0	0.13084200000000001
chr4-153632541-G-A	chr4	153632541	G	A	5438121	PASS	0.61457	nfe	0.5316340000000007	75	134	0.61457
chr4-153632681-A-G	chr4	153632681	A	G	1791131	PASS	0.17096	eas	0.098853	16	134	0.17096
chr4-153632725-C-T	chr4	153632725	C	T	435679	PASS	0.10746	amr	0.01717100000000001	3	134	0.10746
chr4-153632821-G-A	chr4	153632821	G	A	1306926	PASS	0.068606	nfe	0.04481100000000001	11	134	0.068606
chr4-153633088-A-G	chr4	153633088	A	G	40618	PASS	0.018143	mid	0.007116	3	112	0.018143
chr4-153633118-GA-*	chr4	153633118	GA	*	14582	PASS	0	none	0.00127499999999999	0	74	0.00127499999999999
chr4-153633118-GA-AA	chr4	153633118	GA	AA	14582	PASS	0	none	4.950000000000003e-4	0	74	4.950000000000003e-4
chr4-153633118-GA-G	chr4	153633118	GA	G	14582	PASS	5.376e-5	nfe	2.08e-4	0	74	2.08e-4
chr4-153633118-GA-GAA	chr4	153633118	GA	GAA	14582	PASS	0	none	0.01071999999999998	0	74	0.01071999999999998
chr4-153633118-GA-GAAA	chr4	153633118	GA	GAAA	14582	PASS	0	none	0	0	74	1e-6
chr4-153633118-GA-TA	chr4	153633118	GA	TA	14582	PASS	0	none	9e-6	0	74	9e-6
chr4-153633214-CGTTT-AGTTT	chr4	153633214	CGTTT	AGTTT	753554	PASS	0	none	0	0	0	1e-6
chr4-153633214-CGTTT-C	chr4	153633214	CGTTT	C	753554	PASS	0.22304	sas	0.15586000000000003	0	0	0.22304
chr4-153633320-G-A	chr4	153633320	G	A	405548	PASS	0.49574	nfe	0.18635	0	0	0.49574
chr4-153634378-A-G	chr4	153634378	A	G	125281	PASS	0.023721	mid	0.00867799999999999	2	134	0.023721
chr4-153635570-C-T	chr4	153635570	C	T	1153	PASS	9.89e-6	afr	0	1	134	9.89e-6
chr4-153635646-C-G	chr4	153635646	C	G	12577838	PASS	0.83227	nfe	0.7937590000000003	107	134	0.83227
chr4-153636231-ATG-A	chr4	153636231	ATG	A	23355802.97	PASS	0.83039	nfe	0.7885590000000002	107	134	0.83039
chr4-153636253-CTT-C	chr4	153636253	CTT	C	14982695.97	PASS	3.347e-5	nfe	2.2999999999999995e-4	0	134	2.2999999999999995e-4
chr4-153636253-CTT-CT	chr4	153636253	CTT	CT	14982695.97	PASS	0	none	0.7779140000000005	107	134	0.7779140000000005
chr4-153636253-CTT-CTTT	chr4	153636253	CTT	CTTT	14982695.97	PASS	0	none	6.800000000000003e-4	0	134	6.800000000000003e-4
chr4-153636464-C-T	chr4	153636464	C	T	300819	PASS	0.012663	nfe	0.006602	2	134	0.012663
chr4-153636832-A-C	chr4	153636832	A	C	386	PASS	3.115e-5	nfe	3.3800000000000046e-4	0	66	3.3800000000000046e-4
chr4-153636832-A-T	chr4	153636832	A	T	386	PASS	0	none	0	0	66	1e-6
chr4-153636838-G-A	chr4	153636838	G	A	414	PASS	0	none	0	0	26	1e-6
chr4-153636838-G-C	chr4	153636838	G	C	414	PASS	0	none	0	0	26	1e-6
chr4-153636838-G-T	chr4	153636838	G	T	414	PASS	2.588e-5	nfe	2.93e-4	0	26	2.93e-4
chr4-153636843-CTTTTTTTTTTTTTTTT-*	chr4	153636843	CTTTTTTTTTTTTTTTT	*	793880	VQSRTrancheINDEL97.00to99.00	0	none	7.710000000000004e-4	0	0	7.710000000000004e-4
chr4-153636843-CTTTTTTTTTTTTTTTT-ATTTTTTTTTTTTTTTT	chr4	153636843	CTTTTTTTTTTTTTTTT	ATTTTTTTTTTTTTTTT	793880	VQSRTrancheINDEL97.00to99.00	0	none	8.9e-5	0	0	8.9e-5
chr4-153636843-CTTTTTTTTTTTTTTTT-C	chr4	153636843	CTTTTTTTTTTTTTTTT	C	793880	VQSRTrancheINDEL97.00to99.00	0	none	9e-6	0	0	9e-6
chr4-153636843-CTTTTTTTTTTTTTTTT-CT	chr4	153636843	CTTTTTTTTTTTTTTTT	CT	793880	VQSRTrancheINDEL97.00to99.00	0	none	9e-6	0	0	9e-6
chr4-153636843-CTTTTTTTTTTTTTTTT-CTT	chr4	153636843	CTTTTTTTTTTTTTTTT	CTT	793880	VQSRTrancheINDEL97.00to99.00	0	none	4.03e-4	0	0	4.03e-4
chr4-153636843-CTTTTTTTTTTTTTTTT-CTTT	chr4	153636843	CTTTTTTTTTTTTTTTT	CTTT	793880	VQSRTrancheINDEL97.00to99.00	0	none	0.004171	0	0	0.004171
chr4-153636843-CTTTTTTTTTTTTTTTT-CTTTT	chr4	153636843	CTTTTTTTTTTTTTTTT	CTTTT	793880	VQSRTrancheINDEL97.00to99.00	0	none	0.02144900000000001	0	0	0.02144900000000001
chr4-153636843-CTTTTTTTTTTTTTTTT-CTTTTT	chr4	153636843	CTTTTTTTTTTTTTTTT	CTTTTT	793880	VQSRTrancheINDEL97.00to99.00	0	none	0.003689	0	0	0.003689
chr4-153636843-CTTTTTTTTTTTTTTTT-CTTTTTT	chr4	153636843	CTTTTTTTTTTTTTTTT	CTTTTTT	793880	VQSRTrancheINDEL97.00to99.00	0	none	1.27e-4	0	0	1.27e-4
chr4-153636843-CTTTTTTTTTTTTTTTT-CTTTTTTT	chr4	153636843	CTTTTTTTTTTTTTTTT	CTTTTTTT	793880	VQSRTrancheINDEL97.00to99.00	0	none	8.9e-5	0	0	8.9e-5
chr4-153636843-CTTTTTTTTTTTTTTTT-CTTTTTTTT	chr4	153636843	CTTTTTTTTTTTTTTTT	CTTTTTTTT	793880	VQSRTrancheINDEL97.00to99.00	0	none	1.27e-4	0	0	1.27e-4
chr4-153636843-CTTTTTTTTTTTTTTTT-CTTTTTTTTT	chr4	153636843	CTTTTTTTTTTTTTTTT	CTTTTTTTTT	793880	VQSRTrancheINDEL97.00to99.00	0	none	2.720000000000003e-4	0	0	2.720000000000003e-4
chr4-153636843-CTTTTTTTTTTTTTTTT-CTTTTTTTTTT	chr4	153636843	CTTTTTTTTTTTTTTTT	CTTTTTTTTTT	793880	VQSRTrancheINDEL97.00to99.00	0	none	0.002182	0	0	0.002182
chr4-153636843-CTTTTTTTTTTTTTTTT-CTTTTTTTTTTT	chr4	153636843	CTTTTTTTTTTTTTTTT	CTTTTTTTTTTT	793880	VQSRTrancheINDEL97.00to99.00	0	none	0.006347	0	0	0.006347
chr4-153636843-CTTTTTTTTTTTTTTTT-CTTTTTTTTTTTT	chr4	153636843	CTTTTTTTTTTTTTTTT	CTTTTTTTTTTTT	793880	VQSRTrancheINDEL97.00to99.00	0	none	0.016478	0	0	0.016478
chr4-153636843-CTTTTTTTTTTTTTTTT-CTTTTTTTTTTTTT	chr4	153636843	CTTTTTTTTTTTTTTTT	CTTTTTTTTTTTTT	793880	VQSRTrancheINDEL97.00to99.00	0	none	0.03673600000000002	0	0	0.03673600000000002
chr4-153636843-CTTTTTTTTTTTTTTTT-CTTTTTTTTTTTTTT	chr4	153636843	CTTTTTTTTTTTTTTTT	CTTTTTTTTTTTTTT	793880	VQSRTrancheINDEL97.00to99.00	0	none	0.07369200000000001	0	0	0.07369200000000001
chr4-153636843-CTTTTTTTTTTTTTTTT-CTTTTTTTTTTTTTTT	chr4	153636843	CTTTTTTTTTTTTTTTT	CTTTTTTTTTTTTTTT	793880	VQSRTrancheINDEL97.00to99.00	0	none	0.110779	0	0	0.110779
chr4-153636843-CTTTTTTTTTTTTTTTT-CTTTTTTTTTTTTTTTTT	chr4	153636843	CTTTTTTTTTTTTTTTT	CTTTTTTTTTTTTTTTTT	793880	VQSRTrancheINDEL97.00to99.00	0	none	0.007688	0	0	0.007688
chr4-153636843-CTTTTTTTTTTTTTTTT-CTTTTTTTTTTTTTTTTTT	chr4	153636843	CTTTTTTTTTTTTTTTT	CTTTTTTTTTTTTTTTTTT	793880	VQSRTrancheINDEL97.00to99.00	0	none	0.002207	0	0	0.002207
chr4-153636843-CTTTTTTTTTTTTTTTT-CTTTTTTTTTTTTTTTTTTT	chr4	153636843	CTTTTTTTTTTTTTTTT	CTTTTTTTTTTTTTTTTTTT	793880	VQSRTrancheINDEL97.00to99.00	0	none	4.940000000000003e-4	0	0	4.940000000000003e-4
chr4-153636843-CTTTTTTTTTTTTTTTT-CTTTTTTTTTTTTTTTTTTTT	chr4	153636843	CTTTTTTTTTTTTTTTT	CTTTTTTTTTTTTTTTTTTTT	793880	VQSRTrancheINDEL97.00to99.00	0	none	3.6999999999999985e-5	0	0	3.6999999999999985e-5
chr4-153636843-CTTTTTTTTTTTTTTTT-CTTTTTTTTTTTTTTTTTTTTT	chr4	153636843	CTTTTTTTTTTTTTTTT	CTTTTTTTTTTTTTTTTTTTTT	793880	VQSRTrancheINDEL97.00to99.00	0	none	2.2000000000000003e-5	0	0	2.2000000000000003e-5
chr4-153636843-CTTTTTTTTTTTTTTTT-TTTTTTTTTTTTTTTTT	chr4	153636843	CTTTTTTTTTTTTTTTT	TTTTTTTTTTTTTTTTT	793880	VQSRTrancheINDEL97.00to99.00	0	none	0.00105599999999999	0	0	0.00105599999999999
chr4-153636844-T-*	chr4	153636844	T	*	168	VQSRTrancheINDEL99.50to99.90	0	none	0.2546319999999997	0	0	0.2546319999999997
chr4-153636844-T-A	chr4	153636844	T	A	168	VQSRTrancheINDEL99.50to99.90	0	none	3.3700000000000044e-4	0	0	3.3700000000000044e-4
chr4-153636844-T-G	chr4	153636844	T	G	168	VQSRTrancheINDEL99.50to99.90	0	none	0	0	0	1e-6
chr4-153636844-T-TTA	chr4	153636844	T	TTA	168	VQSRTrancheINDEL99.50to99.90	0	none	0	0	0	1e-6
chr4-153636845-T-*	chr4	153636845	T	*	509	VQSRTrancheSNP99.70to99.80	0	none	0.17994300000000002	0	2	0.17994300000000002
chr4-153636845-T-A	chr4	153636845	T	A	509	VQSRTrancheSNP99.70to99.80	0	none	4.710000000000004e-4	0	2	4.710000000000004e-4
chr4-153636845-T-C	chr4	153636845	T	C	509	VQSRTrancheSNP99.70to99.80	0	none	0	0	2	1e-6
chr4-153636846-T-*	chr4	153636846	T	*	211	PASS	0	none	0.10567500000000002	0	16	0.10567500000000002
chr4-153636846-T-A	chr4	153636846	T	A	211	PASS	0	none	3.150000000000005e-4	0	16	3.150000000000005e-4
chr4-153636846-T-C	chr4	153636846	T	C	211	PASS	0	none	0	0	16	1e-6
chr4-153636846-T-G	chr4	153636846	T	G	211	PASS	0	none	0	0	16	1e-6
chr4-153658464-G-C	chr4	153658464	G	C	20623022	PASS	0	none	0	0	134	1e-6
chr4-153658464-G-T	chr4	153658464	G	T	20623022	PASS	0.87089	eas	0.7679200000000003	104	134	0.87089
chr4-153658478-G-A	chr4	153658478	G	A	178148	PASS	0.012966	nfe	0.007094	1	134	0.012966
chr4-153658608-C-T	chr4	153658608	C	T	25640706	PASS	0.70469	amr	0.5059860000000006	73	134	0.70469
chr4-153658641-G-A	chr4	153658641	G	A	42393202	PASS	0.86923	eas	0.7061470000000006	93	134	0.86923
chr4-153658723-A-G	chr4	153658723	A	G	51116144	PASS	0.87958	amr	0.7972260000000005	107	134	0.87958
chr4-153658772-G-A	chr4	153658772	G	A	55068464	PASS	0.87962	amr	0.7943820000000004	107	134	0.87962
chr4-153658827-G-A	chr4	153658827	G	A	8760532	PASS	0.30966	eas	0.143104	18	134	0.30966
chr4-153658846-G-GGA	chr4	153658846	G	GGA	2350.97	PASS	1.96e-6	nfe	0	1	134	1.96e-6
chr4-153659136-A-G	chr4	153659136	A	G	10840142	PASS	0.3157	eas	0.134359	18	134	0.3157
chr4-153659734-T-C	chr4	153659734	T	C	26157194	PASS	0.87746	amr	0.7949240000000004	107	134	0.87746
chr4-153679654-TTCCTGCTGA-T	chr4	153679654	TTCCTGCTGA	T	13412555.97	PASS	0.78735	eas	0.5960150000000006	80	134	0.78735
chr4-153679661-T-*	chr4	153679661	T	*	54	VQSRTrancheSNP99.90to99.95	0	none	0.5960150000000006	80	134	0.5960150000000006
chr4-153679661-T-C	chr4	153679661	T	C	54	VQSRTrancheSNP99.90to99.95	0	none	0	0	134	1e-6
chr4-153679662-G-*	chr4	153679662	G	*	54	VQSRTrancheSNP99.90to99.95	0	none	0.5960150000000006	80	134	0.5960150000000006
chr4-153679662-G-C	chr4	153679662	G	C	54	VQSRTrancheSNP99.90to99.95	0	none	0	0	134	1e-6
chr4-153680019-C-T	chr4	153680019	C	T	59568	PASS	0.024167	afr	0.00259	1	134	0.024167
chr4-153680323-C-A	chr4	153680323	C	A	542002	PASS	0.31536	eas	0.10874400000000002	17	118	0.31536
chr4-153680598-A-AAT	chr4	153680598	A	AAT	301158.97	PASS	0	none	9e-6	0	0	9e-6
chr4-153680598-A-AGT	chr4	153680598	A	AGT	301158.97	PASS	0.19563	nfe	0.132504	0	0	0.19563
chr4-153680927-T-C	chr4	153680927	T	C	25067	PASS	0.34272	nfe	0.01992100000000002	0	0	0.34272
chr4-153681058-G-A	chr4	153681058	G	A	21319	PASS	0.41066	nfe	0.01603200000000001	0	0	0.41066
chr4-153702462-G-A	chr4	153702462	G	A	2163	PASS	0	none	4.940000000000003e-4	0	0	4.940000000000003e-4
chr4-153702759-TCTTTGTGTGTGTGTGTGTGTGTGTGTG-*	chr4	153702759	TCTTTGTGTGTGTGTGTGTGTGTGTGTG	*	93164.97	ExcessHet	0	none	2.9400000000000004e-4	0	118	2.9400000000000004e-4
chr4-153702759-TCTTTGTGTGTGTGTGTGTGTGTGTGTG-T	chr4	153702759	TCTTTGTGTGTGTGTGTGTGTGTGTGTG	T	93164.97	ExcessHet	0	none	0	0	118	1e-6
chr4-153702759-TCTTTGTGTGTGTGTGTGTGTGTGTGTG-TTGTG	chr4	153702759	TCTTTGTGTGTGTGTGTGTGTGTGTGTG	TTGTG	93164.97	ExcessHet	0	none	9e-6	0	118	9e-6
chr4-153702759-TCTTTGTGTGTGTGTGTGTGTGTGTGTG-TTGTGTG	chr4	153702759	TCTTTGTGTGTGTGTGTGTGTGTGTGTG	TTGTGTG	93164.97	ExcessHet	0	none	2.2000000000000003e-5	0	118	2.2000000000000003e-5
chr4-153702759-TCTTTGTGTGTGTGTGTGTGTGTGTGTG-TTGTGTGTG	chr4	153702759	TCTTTGTGTGTGTGTGTGTGTGTGTGTG	TTGTGTGTG	93164.97	ExcessHet	0	none	9e-6	0	118	9e-6
chr4-153702759-TCTTTGTGTGTGTGTGTGTGTGTGTGTG-TTGTGTGTGTGTG	chr4	153702759	TCTTTGTGTGTGTGTGTGTGTGTGTGTG	TTGTGTGTGTGTG	93164.97	ExcessHet	0	none	9e-6	0	118	9e-6
chr4-153702759-TCTTTGTGTGTGTGTGTGTGTGTGTGTG-TTGTGTGTGTGTGTG	chr4	153702759	TCTTTGTGTGTGTGTGTGTGTGTGTGTG	TTGTGTGTGTGTGTG	93164.97	ExcessHet	0	none	0	0	118	1e-6
chr4-153702759-TCTTTGTGTGTGTGTGTGTGTGTGTGTG-TTGTGTGTGTGTGTGTG	chr4	153702759	TCTTTGTGTGTGTGTGTGTGTGTGTGTG	TTGTGTGTGTGTGTGTG	93164.97	ExcessHet	0	none	1.47e-4	0	118	1.47e-4
chr4-153702759-TCTTTGTGTGTGTGTGTGTGTGTGTGTG-TTGTGTGTGTGTGTGTGTG	chr4	153702759	TCTTTGTGTGTGTGTGTGTGTGTGTGTG	TTGTGTGTGTGTGTGTGTG	93164.97	ExcessHet	0	none	3.160000000000005e-4	0	118	3.160000000000005e-4
chr4-153702759-TCTTTGTGTGTGTGTGTGTGTGTGTGTG-TTGTGTGTGTGTGTGTGTGTG	chr4	153702759	TCTTTGTGTGTGTGTGTGTGTGTGTGTG	TTGTGTGTGTGTGTGTGTGTG	93164.97	ExcessHet	0	none	2.9400000000000004e-4	0	118	2.9400000000000004e-4
chr4-153702759-TCTTTGTGTGTGTGTGTGTGTGTGTGTG-TTGTGTGTGTGTGTGTGTGTGTG	chr4	153702759	TCTTTGTGTGTGTGTGTGTGTGTGTGTG	TTGTGTGTGTGTGTGTGTGTGTG	93164.97	ExcessHet	0	none	0	0	118	1e-6
chr4-153702759-TCTTTGTGTGTGTGTGTGTGTGTGTGTG-TTTTGTGTGTGTGTGTGTGTGTGTGTG	chr4	153702759	TCTTTGTGTGTGTGTGTGTGTGTGTGTG	TTTTGTGTGTGTGTGTGTGTGTGTGTG	93164.97	ExcessHet	0	none	0.073312	11	118	0.073312
chr4-153702760-CTTTGTGTG-*	chr4	153702760	CTTTGTGTG	*	5247	PASS	0	none	0.07505800000000001	11	94	0.07505800000000001
chr4-153702760-CTTTGTGTG-C	chr4	153702760	CTTTGTGTG	C	5247	PASS	4.482e-5	afr	0	0	94	4.482e-5
chr4-153702760-CTTTGTGTG-CTG	chr4	153702760	CTTTGTGTG	CTG	5247	PASS	0	none	8.9e-5	0	94	8.9e-5
chr4-153702760-CTTTGTGTG-CTGTG	chr4	153702760	CTTTGTGTG	CTGTG	5247	PASS	0	none	5.2999999999999994e-5	0	94	5.2999999999999994e-5
chr4-153702760-CTTTGTGTG-CTGTGTG	chr4	153702760	CTTTGTGTG	CTGTGTG	5247	PASS	0	none	7.099999999999998e-5	0	94	7.099999999999998e-5
chr4-153702760-CTTTGTGTG-GTTTGTGTG	chr4	153702760	CTTTGTGTG	GTTTGTGTG	5247	PASS	0	none	3.6999999999999985e-5	0	94	3.6999999999999985e-5
chr4-153702760-CTTTGTGTG-TTTTGTGTG	chr4	153702760	CTTTGTGTG	TTTTGTGTG	5247	PASS	0	none	0.00149599999999999	0	94	0.00149599999999999
chr4-153702761-TTTGTGTGTGTGTGTGTGTGTGTGTG-*	chr4	153702761	TTTGTGTGTGTGTGTGTGTGTGTGTG	*	39043.97	ExcessHet	0	none	0.00176699999999999	0	108	0.00176699999999999
chr4-153702761-TTTGTGTGTGTGTGTGTGTGTGTGTG-T	chr4	153702761	TTTGTGTGTGTGTGTGTGTGTGTGTG	T	39043.97	ExcessHet	0	none	0	0	108	1e-6
chr4-153702761-TTTGTGTGTGTGTGTGTGTGTGTGTG-TCTTGTGTGTGTGTGTGTGTGTGTGTG	chr4	153702761	TTTGTGTGTGTGTGTGTGTGTGTGTG	TCTTGTGTGTGTGTGTGTGTGTGTGTG	39043.97	ExcessHet	0	none	0.00103499999999999	0	108	0.00103499999999999
chr4-153702761-TTTGTGTGTGTGTGTGTGTGTGTGTG-TGTTGTGTGTGTGTGTGTGTGTGTGTG	chr4	153702761	TTTGTGTGTGTGTGTGTGTGTGTGTG	TGTTGTGTGTGTGTGTGTGTGTGTGTG	39043.97	ExcessHet	0	none	9e-6	0	108	9e-6
chr4-153702761-TTTGTGTGTGTGTGTGTGTGTGTGTG-TTG	chr4	153702761	TTTGTGTGTGTGTGTGTGTGTGTGTG	TTG	39043.97	ExcessHet	0	none	1.0799999999999996e-4	0	108	1.0799999999999996e-4
chr4-153702761-TTTGTGTGTGTGTGTGTGTGTGTGTG-TTGTG	chr4	153702761	TTTGTGTGTGTGTGTGTGTGTGTGTG	TTGTG	39043.97	ExcessHet	0	none	0.00176699999999999	0	108	0.00176699999999999
chr4-153702761-TTTGTGTGTGTGTGTGTGTGTGTGTG-TTGTGTG	chr4	153702761	TTTGTGTGTGTGTGTGTGTGTGTGTG	TTGTGTG	39043.97	ExcessHet	0	none	0.005824	1	108	0.005824
chr4-153702761-TTTGTGTGTGTGTGTGTGTGTGTGTG-TTGTGTGTG	chr4	153702761	TTTGTGTGTGTGTGTGTGTGTGTGTG	TTGTGTGTG	39043.97	ExcessHet	0	none	9e-6	0	108	9e-6
chr4-153702761-TTTGTGTGTGTGTGTGTGTGTGTGTG-TTGTGTGTGTG	chr4	153702761	TTTGTGTGTGTGTGTGTGTGTGTGTG	TTGTGTGTGTG	39043.97	ExcessHet	0	none	2.9400000000000004e-4	0	108	2.9400000000000004e-4
chr4-153702761-TTTGTGTGTGTGTGTGTGTGTGTGTG-TTGTGTGTGTGTG	chr4	153702761	TTTGTGTGTGTGTGTGTGTGTGTGTG	TTGTGTGTGTGTG	39043.97	ExcessHet	0	none	1.47e-4	0	108	1.47e-4
chr4-153702761-TTTGTGTGTGTGTGTGTGTGTGTGTG-TTGTGTGTGTGTGTG	chr4	153702761	TTTGTGTGTGTGTGTGTGTGTGTGTG	TTGTGTGTGTGTGTG	39043.97	ExcessHet	0	none	7.270000000000005e-4	0	108	7.270000000000005e-4
chr4-153702761-TTTGTGTGTGTGTGTGTGTGTGTGTG-TTGTGTGTGTGTGTGTG	chr4	153702761	TTTGTGTGTGTGTGTGTGTGTGTGTG	TTGTGTGTGTGTGTGTG	39043.97	ExcessHet	0	none	0.003649	0	108	0.003649
chr4-153702761-TTTGTGTGTGTGTGTGTGTGTGTGTG-TTGTGTGTGTGTGTGTGTG	chr4	153702761	TTTGTGTGTGTGTGTGTGTGTGTGTG	TTGTGTGTGTGTGTGTGTG	39043.97	ExcessHet	0	none	0.00924399999999998	1	108	0.00924399999999998
chr4-153702761-TTTGTGTGTGTGTGTGTGTGTGTGTG-TTGTGTGTGTGTGTGTGTGTG	chr4	153702761	TTTGTGTGTGTGTGTGTGTGTGTGTG	TTGTGTGTGTGTGTGTGTGTG	39043.97	ExcessHet	0	none	0.00809999999999999	2	108	0.00809999999999999
chr4-153702761-TTTGTGTGTGTGTGTGTGTGTGTGTG-TTGTGTGTGTGTGTGTGTGTGTG	chr4	153702761	TTTGTGTGTGTGTGTGTGTGTGTGTG	TTGTGTGTGTGTGTGTGTGTGTG	39043.97	ExcessHet	0	none	0.002588	0	108	0.002588
chr4-153702762-TTGTGTGTGTGTGTGTGTGTGTGTGTGTGTG-*	chr4	153702762	TTGTGTGTGTGTGTGTGTGTGTGTGTGTGTG	*	4865738	PASS	0	none	0.02119900000000002	4	114	0.02119900000000002
chr4-153702762-TTGTGTGTGTGTGTGTGTGTGTGTGTGTGTG-CTGTGTGTGTGTGTGTGTGTGTGTGTGTGTG	chr4	153702762	TTGTGTGTGTGTGTGTGTGTGTGTGTGTGTG	CTGTGTGTGTGTGTGTGTGTGTGTGTGTGTG	4865738	PASS	0	none	2.2000000000000003e-5	0	114	2.2000000000000003e-5
chr4-153702762-TTGTGTGTGTGTGTGTGTGTGTGTGTGTGTG-GTGTGTGTGTGTGTGTGTGTGTGTGTGTGTG	chr4	153702762	TTGTGTGTGTGTGTGTGTGTGTGTGTGTGTG	GTGTGTGTGTGTGTGTGTGTGTGTGTGTGTG	4865738	PASS	0	none	0.00149599999999999	0	114	0.00149599999999999
chr4-153702762-TTGTGTGTGTGTGTGTGTGTGTGTGTGTGTG-T	chr4	153702762	TTGTGTGTGTGTGTGTGTGTGTGTGTGTGTG	T	4865738	PASS	4.73e-6	nfe	9e-6	0	114	9e-6
chr4-153702762-TTGTGTGTGTGTGTGTGTGTGTGTGTGTGTG-TGTGTGTGTGTGTGTGTGTGTGTGTGTGTGTG	chr4	153702762	TTGTGTGTGTGTGTGTGTGTGTGTGTGTGTG	TGTGTGTGTGTGTGTGTGTGTGTGTGTGTGTG	4865738	PASS	0	none	5.2999999999999994e-5	0	114	5.2999999999999994e-5
chr4-153702762-TTGTGTGTGTGTGTGTGTGTGTGTGTGTGTG-TGTGTGTGTGTGTGTGTGTGTGTGTGTGTGTGTG	chr4	153702762	TTGTGTGTGTGTGTGTGTGTGTGTGTGTGTG	TGTGTGTGTGTGTGTGTGTGTGTGTGTGTGTGTG	4865738	PASS	0	none	0.00199	0	114	0.00199
chr4-153702762-TTGTGTGTGTGTGTGTGTGTGTGTGTGTGTG-TGTGTGTGTGTGTGTGTGTGTGTGTGTGTGTGTGTG	chr4	153702762	TTGTGTGTGTGTGTGTGTGTGTGTGTGTGTG	TGTGTGTGTGTGTGTGTGTGTGTGTGTGTGTGTGTG	4865738	PASS	0	none	7.970000000000003e-4	0	114	7.970000000000003e-4
chr4-153702762-TTGTGTGTGTGTGTGTGTGTGTGTGTGTGTG-TGTGTGTGTGTGTGTGTGTGTGTGTGTGTGTGTGTGTG	chr4	153702762	TTGTGTGTGTGTGTGTGTGTGTGTGTGTGTG	TGTGTGTGTGTGTGTGTGTGTGTGTGTGTGTGTGTGTG	4865738	PASS	0	none	3.6000000000000035e-4	0	114	3.6000000000000035e-4
chr4-153702762-TTGTGTGTGTGTGTGTGTGTGTGTGTGTGTG-TGTGTGTGTGTGTGTGTGTGTGTGTGTGTGTGTGTGTGTG	chr4	153702762	TTGTGTGTGTGTGTGTGTGTGTGTGTGTGTG	TGTGTGTGTGTGTGTGTGTGTGTGTGTGTGTGTGTGTGTG	4865738	PASS	0	none	7.099999999999998e-5	0	114	7.099999999999998e-5
chr4-153702762-TTGTGTGTGTGTGTGTGTGTGTGTGTGTGTG-TGTGTGTGTGTGTGTGTGTGTGTGTGTGTGTGTGTGTGTGTG	chr4	153702762	TTGTGTGTGTGTGTGTGTGTGTGTGTGTGTG	TGTGTGTGTGTGTGTGTGTGTGTGTGTGTGTGTGTGTGTGTG	4865738	PASS	0	none	7.099999999999998e-5	0	114	7.099999999999998e-5
chr4-153702762-TTGTGTGTGTGTGTGTGTGTGTGTGTGTGTG-TTGTGTG	chr4	153702762	TTGTGTGTGTGTGTGTGTGTGTGTGTGTGTG	TTGTGTG	4865738	PASS	0	none	3.820000000000003e-4	0	114	3.820000000000003e-4
chr4-153702762-TTGTGTGTGTGTGTGTGTGTGTGTGTGTGTG-TTGTGTGTG	chr4	153702762	TTGTGTGTGTGTGTGTGTGTGTGTGTGTGTG	TTGTGTGTG	4865738	PASS	0	none	3.820000000000003e-4	0	114	3.820000000000003e-4
chr4-153702762-TTGTGTGTGTGTGTGTGTGTGTGTGTGTGTG-TTGTGTGTGTG	chr4	153702762	TTGTGTGTGTGTGTGTGTGTGTGTGTGTGTG	TTGTGTGTGTG	4865738	PASS	0	none	0.00971499999999999	0	114	0.00971499999999999
chr4-153702762-TTGTGTGTGTGTGTGTGTGTGTGTGTGTGTG-TTGTGTGTGTGTG	chr4	153702762	TTGTGTGTGTGTGTGTGTGTGTGTGTGTGTG	TTGTGTGTGTGTG	4865738	PASS	0	none	0.06073100000000001	8	114	0.06073100000000001
chr4-153702762-TTGTGTGTGTGTGTGTGTGTGTGTGTGTGTG-TTGTGTGTGTGTGTG	chr4	153702762	TTGTGTGTGTGTGTGTGTGTGTGTGTGTGTG	TTGTGTGTGTGTGTG	4865738	PASS	0	none	0.00132599999999999	0	114	0.00132599999999999
chr4-153702762-TTGTGTGTGTGTGTGTGTGTGTGTGTGTGTG-TTGTGTGTGTGTGTGTG	chr4	153702762	TTGTGTGTGTGTGTGTGTGTGTGTGTGTGTG	TTGTGTGTGTGTGTGTG	4865738	PASS	0	none	0.004491	0	114	0.004491
chr4-153702762-TTGTGTGTGTGTGTGTGTGTGTGTGTGTGTG-TTGTGTGTGTGTGTGTGTG	chr4	153702762	TTGTGTGTGTGTGTGTGTGTGTGTGTGTGTG	TTGTGTGTGTGTGTGTGTG	4865738	PASS	0	none	0.002539	0	114	0.002539
chr4-153702762-TTGTGTGTGTGTGTGTGTGTGTGTGTGTGTG-TTGTGTGTGTGTGTGTGTGTG	chr4	153702762	TTGTGTGTGTGTGTGTGTGTGTGTGTGTGTG	TTGTGTGTGTGTGTGTGTGTG	4865738	PASS	0	none	0.011255	1	114	0.011255
chr4-153702762-TTGTGTGTGTGTGTGTGTGTGTGTGTGTGTG-TTGTGTGTGTGTGTGTGTGTGTG	chr4	153702762	TTGTGTGTGTGTGTGTGTGTGTGTGTGTGTG	TTGTGTGTGTGTGTGTGTGTGTG	4865738	PASS	0	none	0.056241	6	114	0.056241
chr4-153702762-TTGTGTGTGTGTGTGTGTGTGTGTGTGTGTG-TTGTGTGTGTGTGTGTGTGTGTGTG	chr4	153702762	TTGTGTGTGTGTGTGTGTGTGTGTGTGTGTG	TTGTGTGTGTGTGTGTGTGTGTGTG	4865738	PASS	0	none	0.133487	20	114	0.133487
chr4-153702762-TTGTGTGTGTGTGTGTGTGTGTGTGTGTGTG-TTGTGTGTGTGTGTGTGTGTGTGTGTG	chr4	153702762	TTGTGTGTGTGTGTGTGTGTGTGTGTGTGTG	TTGTGTGTGTGTGTGTGTGTGTGTGTG	4865738	PASS	0	none	0.12346	17	114	0.12346
chr4-153702762-TTGTGTGTGTGTGTGTGTGTGTGTGTGTGTG-TTGTGTGTGTGTGTGTGTGTGTGTGTGTG	chr4	153702762	TTGTGTGTGTGTGTGTGTGTGTGTGTGTGTG	TTGTGTGTGTGTGTGTGTGTGTGTGTGTG	4865738	PASS	0	none	0.099315	12	114	0.099315
chr4-153702762-TTGTGTGTGTGTGTGTGTGTGTGTGTGTGTG-TTGTGTGTGTGTGTGTGTGTGTGTGTGTGTGTG	chr4	153702762	TTGTGTGTGTGTGTGTGTGTGTGTGTGTGTG	TTGTGTGTGTGTGTGTGTGTGTGTGTGTGTGTG	4865738	PASS	0	none	0.06677700000000002	9	114	0.06677700000000002
chr4-153702762-TTGTGTGTGTGTGTGTGTGTGTGTGTGTGTG-TTGTGTGTGTGTGTGTGTGTGTGTGTGTGTGTGTG	chr4	153702762	TTGTGTGTGTGTGTGTGTGTGTGTGTGTGTG	TTGTGTGTGTGTGTGTGTGTGTGTGTGTGTGTGTG	4865738	PASS	0	none	0.06624100000000001	13	114	0.06624100000000001
chr4-153702762-TTGTGTGTGTGTGTGTGTGTGTGTGTGTGTG-TTGTGTGTGTGTGTGTGTGTGTGTGTGTGTGTGTGTG	chr4	153702762	TTGTGTGTGTGTGTGTGTGTGTGTGTGTGTG	TTGTGTGTGTGTGTGTGTGTGTGTGTGTGTGTGTGTG	4865738	PASS	0	none	0.02027500000000002	4	114	0.02027500000000002
chr4-153702762-TTGTGTGTGTGTGTGTGTGTGTGTGTGTGTG-TTGTGTGTGTGTGTGTGTGTGTGTGTGTGTGTGTGTGTG	chr4	153702762	TTGTGTGTGTGTGTGTGTGTGTGTGTGTGTG	TTGTGTGTGTGTGTGTGTGTGTGTGTGTGTGTGTGTGTG	4865738	PASS	0	none	0.01054999999999999	2	114	0.01054999999999999
chr4-153702762-TTGTGTGTGTGTGTGTGTGTGTGTGTGTGTG-TTGTGTGTGTGTGTGTGTGTGTGTGTGTGTGTGTGTGTGTG	chr4	153702762	TTGTGTGTGTGTGTGTGTGTGTGTGTGTGTG	TTGTGTGTGTGTGTGTGTGTGTGTGTGTGTGTGTGTGTGTG	4865738	PASS	0	none	0.005157	1	114	0.005157
chr4-153702762-TTGTGTGTGTGTGTGTGTGTGTGTGTGTGTG-TTGTGTGTGTGTGTGTGTGTGTGTGTGTGTGTGTGTGTGTGTG	chr4	153702762	TTGTGTGTGTGTGTGTGTGTGTGTGTGTGTG	TTGTGTGTGTGTGTGTGTGTGTGTGTGTGTGTGTGTGTGTGTG	4865738	PASS	0	none	0.00169299999999999	0	114	0.00169299999999999
chr4-153702762-TTGTGTGTGTGTGTGTGTGTGTGTGTGTGTG-TTGTGTGTGTGTGTGTGTGTGTGTGTGTGTGTGTGTGTGTGTGTG	chr4	153702762	TTGTGTGTGTGTGTGTGTGTGTGTGTGTGTG	TTGTGTGTGTGTGTGTGTGTGTGTGTGTGTGTGTGTGTGTGTGTG	4865738	PASS	0	none	0	0	114	1e-6
chr4-153702762-TTGTGTGTGTGTGTGTGTGTGTGTGTGTGTG-TTTGTGTGTGTGTGTGTGTGTGTGTGTGTGTGTG	chr4	153702762	TTGTGTGTGTGTGTGTGTGTGTGTGTGTGTG	TTTGTGTGTGTGTGTGTGTGTGTGTGTGTGTGTG	4865738	PASS	0	none	0	0	114	1e-6
chr4-153702763-TGTGTGTGTGTGTGTGTGTGTG-*	chr4	153702763	TGTGTGTGTGTGTGTGTGTGTG	*	12769.97	PASS	0	none	0.2716439999999996	11	108	0.2716439999999996
chr4-153702763-TGTGTGTGTGTGTGTGTGTGTG-T	chr4	153702763	TGTGTGTGTGTGTGTGTGTGTG	T	12769.97	PASS	0	none	4.299999999999997e-5	0	108	4.299999999999997e-5
chr4-153702763-TGTGTGTGTGTGTGTGTGTGTG-TTG	chr4	153702763	TGTGTGTGTGTGTGTGTGTGTG	TTG	12769.97	PASS	0	none	4.299999999999997e-5	0	108	4.299999999999997e-5
chr4-153702763-TGTGTGTGTGTGTGTGTGTGTG-TTGTG	chr4	153702763	TGTGTGTGTGTGTGTGTGTGTG	TTGTG	12769.97	PASS	0	none	0	0	108	1e-6
chr4-153702763-TGTGTGTGTGTGTGTGTGTGTG-TTGTGTG	chr4	153702763	TGTGTGTGTGTGTGTGTGTGTG	TTGTGTG	12769.97	PASS	0	none	0	0	108	1e-6
chr4-153702763-TGTGTGTGTGTGTGTGTGTGTG-TTGTGTGTGTG	chr4	153702763	TGTGTGTGTGTGTGTGTGTGTG	TTGTGTGTGTG	12769.97	PASS	0	none	4.299999999999997e-5	0	108	4.299999999999997e-5
chr4-153702763-TGTGTGTGTGTGTGTGTGTGTG-TTGTGTGTGTGTG	chr4	153702763	TGTGTGTGTGTGTGTGTGTGTG	TTGTGTGTGTGTG	12769.97	PASS	0	none	0	0	108	1e-6
chr4-153702763-TGTGTGTGTGTGTGTGTGTGTG-TTGTGTGTGTGTGTG	chr4	153702763	TGTGTGTGTGTGTGTGTGTGTG	TTGTGTGTGTGTGTG	12769.97	PASS	0	none	7.299999999999994e-5	0	108	7.299999999999994e-5
chr4-153702763-TGTGTGTGTGTGTGTGTGTGTG-TTGTGTGTGTGTGTGTG	chr4	153702763	TGTGTGTGTGTGTGTGTGTGTG	TTGTGTGTGTGTGTGTG	12769.97	PASS	0	none	3.310000000000003e-4	0	108	3.310000000000003e-4
chr4-153702763-TGTGTGTGTGTGTGTGTGTGTG-TTGTGTGTGTGTGTGTGTG	chr4	153702763	TGTGTGTGTGTGTGTGTGTGTG	TTGTGTGTGTGTGTGTGTG	12769.97	PASS	0	none	1.0499999999999994e-4	0	108	1.0499999999999994e-4
chr4-153702764-G-*	chr4	153702764	G	*	919	PASS	0	none	0.46482299999999993	47	96	0.46482299999999993
chr4-153702764-G-T	chr4	153702764	G	T	919	PASS	7.351e-5	nfe	0.002349	0	96	0.002349
chr4-153702767-TG-*	chr4	153702767	TG	*	211.97	VQSRTrancheINDEL99.90to99.95	0	none	0.3130339999999994	29	82	0.3130339999999994
chr4-153702767-TG-T	chr4	153702767	TG	T	211.97	VQSRTrancheINDEL99.90to99.95	0	none	0	0	82	1e-6
chr4-153702767-TG-TCG	chr4	153702767	TG	TCG	211.97	VQSRTrancheINDEL99.90to99.95	0	none	0.00190599999999999	0	82	0.00190599999999999
chr4-153702769-TGTG-*	chr4	153702769	TGTG	*	189.97	PASS	0	none	0.185886	12	90	0.185886
chr4-153702769-TGTG-T	chr4	153702769	TGTG	T	189.97	PASS	0	none	6.370000000000003e-4	0	90	6.370000000000003e-4
chr4-153702821-C-A	chr4	153702821	C	A	2534	PASS	0.0012772	eas	0.00276	1	62	0.00276
chr4-153702821-C-T	chr4	153702821	C	T	2534	PASS	0	none	0	0	62	1e-6
chr4-153702824-T-A	chr4	153702824	T	A	523	VQSRTrancheSNP99.70to99.80	9.742e-5	nfe	5.4e-4	1	62	5.4e-4
chr4-153702843-C-A	chr4	153702843	C	A	2046	VQSRTrancheSNP99.80to99.90	1.256e-5	eas	2.5100000000000014e-4	1	42	2.5100000000000014e-4
chr4-153702843-C-T	chr4	153702843	C	T	2046	VQSRTrancheSNP99.80to99.90	1.2792e-4	afr	5.2999999999999994e-5	0	42	1.2792e-4
chr4-153702849-G-T	chr4	153702849	G	T	283	PASS	2.26e-6	nfe	2.5100000000000014e-4	0	56	2.5100000000000014e-4
chr4-153703504-T-C	chr4	153703504	T	C	23031109	PASS	0.61017	afr	0.44217899999999993	54	134	0.61017
chr4-153703705-G-C	chr4	153703705	G	C	21720	PASS	0.0011701	nfe	2.9400000000000004e-4	1	134	0.0011701
chr4-153704257-T-A	chr4	153704257	T	A	4699035	PASS	0	none	0	0	134	1e-6
chr4-153704257-T-C	chr4	153704257	T	C	4699035	PASS	0.27488	eas	0.08261900000000001	8	134	0.27488
chr4-153704530-C-T	chr4	153704530	C	T	2121016	PASS	0.053328	nfe	0.04305100000000001	8	134	0.053328
chr4-153704574-T-C	chr4	153704574	T	C	16810	PASS	9.841e-4	nfe	2.09e-4	1	134	9.841e-4
chr4-153704799-C-A	chr4	153704799	C	A	1386310	PASS	0.039475	nfe	0.027328	7	134	0.039475
chr4-153704994-GC-G	chr4	153704994	GC	G	2226.97	PASS	0	none	0	1	134	1e-6
chr4-153705028-T-C	chr4	153705028	T	C	204702	PASS	0.057219	amr	0.004008	1	134	0.057219
chr4-153705165-G-A	chr4	153705165	G	A	607349	PASS	0.030196	nfe	0.01627500000000001	3	134	0.030196
chr4-153705671-T-A	chr4	153705671	T	A	1834	PASS	0	none	3.590000000000004e-4	0	2	3.590000000000004e-4
chr4-153705671-T-C	chr4	153705671	T	C	1834	PASS	0	none	0	0	2	1e-6
chr4-153710060-C-A	chr4	153710060	C	A	138612	PASS	0	none	2.2000000000000003e-5	0	50	2.2000000000000003e-5
chr4-153710060-C-G	chr4	153710060	C	G	138612	PASS	0.25345	eas	0.03184900000000001	0	50	0.25345
chr4-153710095-T-A	chr4	153710095	T	A	4114986	PASS	0	none	0	0	94	1e-6
chr4-153710095-T-C	chr4	153710095	T	C	4114986	PASS	0.98892	nfe	0.8616810000000006	94	94	0.98892
chr4-153710391-A-T	chr4	153710391	A	T	26481972	PASS	0.99405	nfe	0.9795100000000008	134	134	0.99405
chr4-153710411-T-C	chr4	153710411	T	C	4617658	PASS	0.26528	eas	0.17452700000000002	27	134	0.26528
chr4-153710435-C-G	chr4	153710435	C	G	3502553	PASS	0.20634	nfe	0.15349400000000002	27	134	0.20634
chr4-153712428-GA-G	chr4	153712428	GA	G	5431760.97	PASS	0.46066	amr	0.3229819999999994	48	134	0.46066
chr4-153712582-G-C	chr4	153712582	G	C	4924540	PASS	0.24364	eas	0.188404	26	134	0.24364
chr4-153715374-A-T	chr4	153715374	A	T	67836	PASS	0.054033	afr	0.003524	1	134	0.054033
chr4-153715455-CAGGAGG-C	chr4	153715455	CAGGAGG	C	42500.97	PASS	8.4e-7	nfe	0	0	134	1e-6
chr4-153715455-CAGGAGG-CAGG	chr4	153715455	CAGGAGG	CAGG	42500.97	PASS	0	none	0.01149599999999998	2	134	0.01149599999999998
chr4-153715455-CAGGAGG-CAGGAGGAGG	chr4	153715455	CAGGAGG	CAGGAGGAGG	42500.97	PASS	0	none	0	0	134	1e-6
chr4-153715458-G-*	chr4	153715458	G	*	780	PASS	0	none	0.01151499999999998	2	110	0.01151499999999998
chr4-153715458-G-A	chr4	153715458	G	A	780	PASS	0	none	2.2000000000000003e-5	0	110	2.2000000000000003e-5
chr4-153720296-G-C	chr4	153720296	G	C	471	PASS	7.31e-6	nfe	0	1	134	7.31e-6
chr4-153720337-T-C	chr4	153720337	T	C	8163651	PASS	0.62093	nfe	0.5317160000000007	79	134	0.62093
chr4-153720410-ATT-A	chr4	153720410	ATT	A	81678	ExcessHet	7.7e-7	nfe	8.9e-5	0	108	8.9e-5
chr4-153720410-ATT-AT	chr4	153720410	ATT	AT	81678	ExcessHet	0	none	0.03591200000000001	2	108	0.03591200000000001
chr4-153720410-ATT-ATTT	chr4	153720410	ATT	ATTT	81678	ExcessHet	0	none	0.02932400000000001	1	108	0.02932400000000001
chr4-153720410-ATT-ATTTT	chr4	153720410	ATT	ATTTT	81678	ExcessHet	0	none	5.2999999999999994e-5	0	108	5.2999999999999994e-5
chr4-153720410-ATT-TTT	chr4	153720410	ATT	TTT	81678	ExcessHet	0	none	3.6999999999999985e-5	0	108	3.6999999999999985e-5
chr4-153720411-T-*	chr4	153720411	T	*	812	PASS	0	none	0.03607400000000001	2	110	0.03607400000000001
chr4-153720411-T-C	chr4	153720411	T	C	812	PASS	5.159e-5	nfe	2.2000000000000003e-5	0	110	5.159e-5
chr4-153720426-ATG-A	chr4	153720426	ATG	A	3802385.97	PASS	0.45154	sas	0.3101349999999996	46	132	0.45154
chr4-153720486-T-C	chr4	153720486	T	C	816754	PASS	0.27381	eas	0.077275	6	130	0.27381
chr4-153720538-T-A	chr4	153720538	T	A	2417686	PASS	0.45042	sas	0.28847199999999934	35	114	0.45042
chr4-153723098-C-T	chr4	153723098	C	T	1751441	PASS	0.42647	afr	0.31235399999999974	36	88	0.42647
chr4-153723302-T-C	chr4	153723302	T	C	15869171	PASS	0.99754	nfe	0.98493	134	134	0.99754
chr4-153723385-T-C	chr4	153723385	T	C	3746069	PASS	0.23922	nfe	0.184281	31	134	0.23922
chr4-153727652-C-T	chr4	153727652	C	T	34383	PASS	0.025383	nfe	0.01532399999999999	0	0	0.025383
chr4-153727653-A-G	chr4	153727653	A	G	114741	PASS	0.22772	nfe	0.06902100000000003	0	0	0.22772
chr4-153748319-C-T	chr4	153748319	C	T	662379	PASS	0.78549	eas	0.183386	10	68	0.78549
chr4-153748446-CA-AA	chr4	153748446	CA	AA	27699	PASS	0	none	9e-6	0	134	9e-6
chr4-153748446-CA-C	chr4	153748446	CA	C	27699	PASS	0	none	0	0	134	1e-6
chr4-153748446-CA-GA	chr4	153748446	CA	GA	27699	PASS	0	none	3.6999999999999985e-5	0	134	3.6999999999999985e-5
chr4-153748446-CA-TA	chr4	153748446	CA	TA	27699	PASS	0	none	0.004033	1	134	0.004033
chr4-153748581-G-A	chr4	153748581	G	A	1932295	PASS	0.24743	nfe	0.184739	32	134	0.24743
chr4-153748734-C-G	chr4	153748734	C	G	416501	PASS	0.032385	nfe	0.019809	6	134	0.032385
chr4-153748734-C-T	chr4	153748734	C	T	416501	PASS	2.996e-5	amr	0	0	134	2.996e-5
chr4-153748735-G-A	chr4	153748735	G	A	173153	PASS	0.012594	nfe	0.007794	1	134	0.012594
chr4-153748793-C-T	chr4	153748793	C	T	606533	PASS	0.092056	afr	0.029929	2	134	0.092056
chr4-153748841-CA-AA	chr4	153748841	CA	AA	1808245	PASS	0	none	0.00118099999999999	0	132	0.00118099999999999
chr4-153748841-CA-C	chr4	153748841	CA	C	1808245	PASS	2.853e-5	afr	2.5100000000000014e-4	0	132	2.5100000000000014e-4
chr4-153748841-CA-CAA	chr4	153748841	CA	CAA	1808245	PASS	0	none	6.100000000000004e-4	0	132	6.100000000000004e-4
chr4-153748841-CA-CAAA	chr4	153748841	CA	CAAA	1808245	PASS	0	none	4.500000000000005e-4	0	132	4.500000000000005e-4
chr4-153748841-CA-CAAAA	chr4	153748841	CA	CAAAA	1808245	PASS	0	none	0.006887	0	132	0.006887
chr4-153748841-CA-CAAAAA	chr4	153748841	CA	CAAAAA	1808245	PASS	0	none	0.130479	28	132	0.130479
chr4-153748841-CA-CAAAAAA	chr4	153748841	CA	CAAAAAA	1808245	PASS	0	none	0.00917199999999998	2	132	0.00917199999999998
chr4-153748841-CA-CAAAAAAA	chr4	153748841	CA	CAAAAAAA	1808245	PASS	0	none	3.6000000000000035e-4	0	132	3.6000000000000035e-4
chr4-153748841-CA-CAAAAAAAA	chr4	153748841	CA	CAAAAAAAA	1808245	PASS	0	none	9e-6	0	132	9e-6
chr4-153748841-CA-CAAAAAAAAAAAA	chr4	153748841	CA	CAAAAAAAAAAAA	1808245	PASS	0	none	9e-6	0	132	9e-6
chr4-153748841-CA-CAAAAAAAAAAAAAAAAAAAAAAA	chr4	153748841	CA	CAAAAAAAAAAAAAAAAAAAAAAA	1808245	PASS	0	none	0	0	132	1e-6
chr4-153748841-CA-CAGGAGAAAAA	chr4	153748841	CA	CAGGAGAAAAA	1808245	PASS	0	none	0	0	132	1e-6
chr4-153759802-C-A	chr4	153759802	C	A	1110758	PASS	0	none	0	0	134	1e-6
chr4-153759802-C-T	chr4	153759802	C	T	1110758	PASS	0.19832	eas	0.05226000000000002	3	134	0.19832
chr4-153760002-C-G	chr4	153760002	C	G	3227	PASS	0.0012673	nfe	2.08e-4	0	38	0.0012673
chr4-153760014-G-A	chr4	153760014	G	A	6523	PASS	0.0030105	mid	6.780000000000002e-4	0	36	0.0030105
chr4-153760112-A-AC	chr4	153760112	A	AC	5026491	PASS	0.99514	nfe	0.6284390000000003	4	4	0.99514
chr4-153760112-A-ACC	chr4	153760112	A	ACC	5026491	PASS	0	none	9e-6	0	4	9e-6
chr4-153760112-A-AG	chr4	153760112	A	AG	5026491	PASS	0	none	9e-6	0	4	9e-6
chr4-153760112-A-AT	chr4	153760112	A	AT	5026491	PASS	1.4447e-4	nfe	9e-6	0	4	1.4447e-4
chr4-153760112-A-C	chr4	153760112	A	C	5026491	PASS	0	none	2.720000000000003e-4	0	4	2.720000000000003e-4
chr4-153760128-A-C	chr4	153760128	A	C	4916286	PASS	0	none	9e-6	0	2	9e-6
chr4-153760128-A-G	chr4	153760128	A	G	4916286	PASS	0.99533	nfe	0.6396800000000005	2	2	0.99533
chr4-153760175-T-C	chr4	153760175	T	C	2516130	PASS	0.99411	nfe	0.5924740000000005	0	0	0.99411
chr4-153760359-G-T	chr4	153760359	G	T	58502	PASS	0.15043	nfe	0.033316	0	0	0.15043
chr4-153781131-G-C	chr4	153781131	G	C	216956	PASS	0.18475	eas	0.04236300000000002	3	92	0.18475
chr4-153781265-C-A	chr4	153781265	C	A	276295	PASS	0	none	0	0	134	1e-6
chr4-153781265-C-G	chr4	153781265	C	G	276295	PASS	0.19746	eas	0.019624	1	134	0.19746
chr4-153781321-AG-A	chr4	153781321	AG	A	349609.97	PASS	0.19843	eas	0.019862	1	134	0.19843
chr4-153786096-C-*	chr4	153786096	C	*	35	PASS	0	none	1.0799999999999996e-4	0	124	1.0799999999999996e-4
chr4-153786096-C-A	chr4	153786096	C	A	35	PASS	1.509e-5	eas	2.2000000000000003e-5	0	124	2.2000000000000003e-5
chr4-153788328-G-A	chr4	153788328	G	A	23559224	PASS	0.64852	amr	0.5257630000000006	77	134	0.64852
chr4-153788702-G-A	chr4	153788702	G	A	11640274	PASS	0.26616	afr	0.180778	25	134	0.26616
chr4-153788704-A-C	chr4	153788704	A	C	76146869	PASS	0.99835	nfe	0.9870170000000004	134	134	0.99835
chr4-153788758-G-A	chr4	153788758	G	A	2376405	PASS	0.10367	afr	0.029956	1	134	0.10367
chr4-153788770-C-T	chr4	153788770	C	T	2648741	PASS	0.14306	afr	0.03620400000000001	1	134	0.14306
chr4-153788803-G-GAGC	chr4	153788803	G	GAGC	103923.97	PASS	0.0036249	nfe	0.00139899999999999	1	134	0.0036249
chr4-153789221-C-G	chr4	153789221	C	G	1644	PASS	2.592e-5	nfe	2.93e-4	0	2	2.93e-4
chr4-154234319-C-T	chr4	154234319	C	T	137857	PASS	0.02243	mid	0.01375099999999999	2	134	0.02243
chr4-154235055-G-A	chr4	154235055	G	A	56439038	PASS	0.92571	nfe	0.825831	125	134	0.92571
chr4-154235390-G-A	chr4	154235390	G	A	2008646	PASS	0.081471	afr	0.02894700000000002	1	134	0.081471
chr4-154235723-T-A	chr4	154235723	T	A	875788	PASS	3.171e-5	nfe	9e-6	0	134	3.171e-5
chr4-154235723-T-G	chr4	154235723	T	G	875788	PASS	0.13154	afr	0.01251799999999999	2	134	0.13154
chr4-154235863-T-C	chr4	154235863	T	C	2324297	PASS	0.28418	amr	0.038387	1	134	0.28418
chr4-154236719-A-G	chr4	154236719	A	G	511831	PASS	0.013182	nfe	0.00810599999999999	2	134	0.013182
chr4-154236929-C-T	chr4	154236929	C	T	33649	PASS	2.9949e-4	afr	3.6000000000000035e-4	1	134	3.6000000000000035e-4
chr4-154236938-A-C	chr4	154236938	A	C	410559	PASS	0.012462	nfe	0.007768	2	134	0.012462
chr4-154236952-G-A	chr4	154236952	G	A	371031	PASS	0.063153	afr	0.006577	1	134	0.063153
chr4-154237107-A-AGTT	chr4	154237107	A	AGTT	369917.97	PASS	0.063196	afr	0.006602	1	134	0.063196
chr4-154239272-A-AC	chr4	154239272	A	AC	397255.97	PASS	0.013207	nfe	0.00820999999999999	2	134	0.013207
chr4-154239277-A-G	chr4	154239277	A	G	403301	PASS	0.013209	nfe	0.00820999999999999	2	134	0.013209
chr4-154240514-C-T	chr4	154240514	C	T	23305673	PASS	0.92564	nfe	0.8116910000000003	125	134	0.92564
chr4-154240735-A-G	chr4	154240735	A	G	589969	PASS	0.021983	mid	0.01228199999999998	1	134	0.021983
chr4-154242632-TCA-T	chr4	154242632	TCA	T	536699.97	PASS	0.028437	nfe	0.02195	3	134	0.028437
chr4-154255773-C-G	chr4	154255773	C	G	27003	PASS	0.0042235	nfe	0.002465	1	134	0.0042235
chr4-154255793-G-T	chr4	154255793	G	T	157723	PASS	0.15878	afr	0.01299	2	134	0.15878
chr4-154259471-TTCTCTC-T	chr4	154259471	TTCTCTC	T	195481.97	ExcessHet	0	none	9e-6	0	116	9e-6
chr4-154259471-TTCTCTC-TTC	chr4	154259471	TTCTCTC	TTC	195481.97	ExcessHet	0	none	0.002991	0	116	0.002991
chr4-154259471-TTCTCTC-TTCTC	chr4	154259471	TTCTCTC	TTCTC	195481.97	ExcessHet	0	none	0.111504	11	116	0.111504
chr4-154259471-TTCTCTC-TTCTCTCTC	chr4	154259471	TTCTCTC	TTCTCTCTC	195481.97	ExcessHet	0	none	4.950000000000003e-4	0	116	4.950000000000003e-4
chr4-154259500-CCACACACACACA-*	chr4	154259500	CCACACACACACA	*	3492627	ExcessHet	0	none	1.6699999999999994e-4	0	114	1.6699999999999994e-4
chr4-154259500-CCACACACACACA-ACACACACACACA	chr4	154259500	CCACACACACACA	ACACACACACACA	3492627	ExcessHet	0	none	3.820000000000003e-4	0	114	3.820000000000003e-4
chr4-154259500-CCACACACACACA-C	chr4	154259500	CCACACACACACA	C	3492627	ExcessHet	0.01049	afr	0.00105899999999999	0	114	0.01049
chr4-154259500-CCACACACACACA-CACACACACACACA	chr4	154259500	CCACACACACACA	CACACACACACACA	3492627	ExcessHet	0	none	0	0	114	1e-6
chr4-154259500-CCACACACACACA-CACACACACACACACACA	chr4	154259500	CCACACACACACA	CACACACACACACACACA	3492627	ExcessHet	0	none	0	0	114	1e-6
chr4-154259500-CCACACACACACA-CACACACACACACACACACA	chr4	154259500	CCACACACACACA	CACACACACACACACACACA	3492627	ExcessHet	0	none	1.0799999999999996e-4	0	114	1.0799999999999996e-4
chr4-154259500-CCACACACACACA-CCA	chr4	154259500	CCACACACACACA	CCA	3492627	ExcessHet	0	none	1.27e-4	0	114	1.27e-4
chr4-154259500-CCACACACACACA-CCACACA	chr4	154259500	CCACACACACACA	CCACACA	3492627	ExcessHet	0	none	0.00152099999999999	0	114	0.00152099999999999
chr4-154259500-CCACACACACACA-CCACACACA	chr4	154259500	CCACACACACACA	CCACACACA	3492627	ExcessHet	0	none	0.04873500000000001	2	114	0.04873500000000001
chr4-154259500-CCACACACACACA-CCACACACACA	chr4	154259500	CCACACACACACA	CCACACACACA	3492627	ExcessHet	0	none	0.233173	28	114	0.233173
chr4-154259500-CCACACACACACA-CCACACACACACACA	chr4	154259500	CCACACACACACA	CCACACACACACACA	3492627	ExcessHet	0	none	0.111659	13	114	0.111659
chr4-154259500-CCACACACACACA-CCACACACACACACACA	chr4	154259500	CCACACACACACA	CCACACACACACACACA	3492627	ExcessHet	0	none	0.01065399999999998	0	114	0.01065399999999998
chr4-154259500-CCACACACACACA-CCACACACACACACACACA	chr4	154259500	CCACACACACACA	CCACACACACACACACACA	3492627	ExcessHet	0	none	1.6699999999999994e-4	0	114	1.6699999999999994e-4
chr4-154259500-CCACACACACACA-CCACACACACACACACACACA	chr4	154259500	CCACACACACACA	CCACACACACACACACACACA	3492627	ExcessHet	0	none	5.2999999999999994e-5	0	114	5.2999999999999994e-5
chr4-154259500-CCACACACACACA-CCCCACACACACACACA	chr4	154259500	CCACACACACACA	CCCCACACACACACACA	3492627	ExcessHet	0	none	0	0	114	1e-6
chr4-154259502-A-*	chr4	154259502	A	*	11182	PASS	0	none	0.28546	30	98	0.28546
chr4-154259502-A-ACC	chr4	154259502	A	ACC	11182	PASS	1.0183e-4	nfe	9e-6	0	98	1.0183e-4
chr4-154259502-A-C	chr4	154259502	A	C	11182	PASS	0.013255	afr	4.270000000000005e-4	0	98	0.013255
chr4-154259503-CA-*	chr4	154259503	CA	*	1111.97	PASS	0	none	0.05501200000000002	2	128	0.05501200000000002
chr4-154259503-CA-C	chr4	154259503	CA	C	1111.97	PASS	1.919e-5	nfe	8.9e-5	0	128	8.9e-5
chr4-154259504-A-*	chr4	154259504	A	*	568	PASS	0	none	0.05511600000000001	2	126	0.05511600000000001
chr4-154259504-A-ACT	chr4	154259504	A	ACT	568	PASS	0	none	0	0	126	1e-6
chr4-154259504-A-C	chr4	154259504	A	C	568	PASS	1.7542e-4	amr	4.05e-4	0	126	4.05e-4
chr4-154269775-T-TA	chr4	154269775	T	TA	5130270.97	PASS	0.57643	nfe	0.4972479999999994	72	130	0.57643
chr4-154270126-G-C	chr4	154270126	G	C	6498325	PASS	0.58203	nfe	0.5007100000000007	75	134	0.58203
chr4-154297789-C-T	chr4	154297789	C	T	902683	PASS	0.059526	nfe	0.04115800000000001	8	134	0.059526
chr4-154298166-C-G	chr4	154298166	C	G	11280858	PASS	0.22774	afr	0.03777500000000001	1	134	0.22774
chr4-154298166-C-T	chr4	154298166	C	T	11280858	PASS	0.2129	mid	0.16881600000000002	23	134	0.2129
chr4-154298209-A-G	chr4	154298209	A	G	9843901	PASS	0.21859	mid	0.179808	23	134	0.21859
chr4-154298221-A-G	chr4	154298221	A	G	2286100	PASS	0.22631	afr	0.03753500000000001	1	134	0.22631
chr4-154298230-G-C	chr4	154298230	G	C	2174197	PASS	0.059582	nfe	0.04121200000000001	8	134	0.059582
chr4-154298397-T-G	chr4	154298397	T	G	2000918	PASS	0.059584	nfe	0.04121200000000001	8	134	0.059584
chr4-154298510-G-C	chr4	154298510	G	C	7800578	PASS	0.21859	mid	0.179862	23	134	0.21859
chr4-154298734-C-A	chr4	154298734	C	A	957872	PASS	0	none	0	0	134	1e-6
chr4-154298734-C-T	chr4	154298734	C	T	957872	PASS	0.22708	afr	0.03721600000000002	1	134	0.22708
chr4-154298751-TAGC-T	chr4	154298751	TAGC	T	387636.97	PASS	0.025222	nfe	0.01401299999999998	1	134	0.025222
chr4-154298807-T-C	chr4	154298807	T	C	637845	PASS	0.22797	afr	0.03596400000000001	1	134	0.22797
chr4-154304632-AAAACAAACAAACAAAC-*	chr4	154304632	AAAACAAACAAACAAAC	*	13792339	PASS	0	none	0.005056	0	134	0.005056
chr4-154304632-AAAACAAACAAACAAAC-A	chr4	154304632	AAAACAAACAAACAAAC	A	13792339	PASS	4.3138e-4	afr	8.210000000000002e-4	0	134	8.210000000000002e-4
chr4-154304632-AAAACAAACAAACAAAC-AAAAC	chr4	154304632	AAAACAAACAAACAAAC	AAAAC	13792339	PASS	0	none	0.00101199999999999	0	134	0.00101199999999999
chr4-154304632-AAAACAAACAAACAAAC-AAAACAAAC	chr4	154304632	AAAACAAACAAACAAAC	AAAACAAAC	13792339	PASS	0	none	0.5307960000000007	85	134	0.5307960000000007
chr4-154304632-AAAACAAACAAACAAAC-AAAACAAACAAAC	chr4	154304632	AAAACAAACAAACAAAC	AAAACAAACAAAC	13792339	PASS	0	none	2.7300000000000035e-4	0	134	2.7300000000000035e-4
chr4-154304632-AAAACAAACAAACAAAC-AAAACAAACAAACAAACAAAC	chr4	154304632	AAAACAAACAAACAAAC	AAAACAAACAAACAAACAAAC	13792339	PASS	0	none	0.045772	1	134	0.045772
chr4-154304632-AAAACAAACAAACAAAC-AAAACAAACAAACAAACAAACAAAC	chr4	154304632	AAAACAAACAAACAAAC	AAAACAAACAAACAAACAAACAAAC	13792339	PASS	0	none	0.043878	8	134	0.043878
chr4-154304632-AAAACAAACAAACAAAC-AAAACAAACAAACAAACAAACAAACAAAC	chr4	154304632	AAAACAAACAAACAAAC	AAAACAAACAAACAAACAAACAAACAAAC	13792339	PASS	0	none	0.002339	0	134	0.002339
chr4-154304632-AAAACAAACAAACAAAC-AAAACAAACAAACAAACAAACAAACAAACAAAC	chr4	154304632	AAAACAAACAAACAAAC	AAAACAAACAAACAAACAAACAAACAAACAAAC	13792339	PASS	0	none	9e-6	0	134	9e-6
chr4-154304632-AAAACAAACAAACAAAC-AAACAAACAAACAAACAAAC	chr4	154304632	AAAACAAACAAACAAAC	AAACAAACAAACAAACAAAC	13792339	PASS	0	none	0.006602	0	134	0.006602
chr4-154304632-AAAACAAACAAACAAAC-AAACAAACAAACAAACAAACAAAC	chr4	154304632	AAAACAAACAAACAAAC	AAACAAACAAACAAACAAACAAAC	13792339	PASS	0	none	0.00219	0	134	0.00219
chr4-154304632-AAAACAAACAAACAAAC-CAAACAAACAAACAAAC	chr4	154304632	AAAACAAACAAACAAAC	CAAACAAACAAACAAAC	13792339	PASS	0	none	0.26802999999999966	38	134	0.26802999999999966
chr4-154304635-AC-*	chr4	154304635	AC	*	636.97	PASS	0	none	0.5144300000000006	84	132	0.5144300000000006
chr4-154304635-AC-A	chr4	154304635	AC	A	636.97	PASS	1.698e-5	sas	0	0	132	1.698e-5
chr4-154305100-G-A	chr4	154305100	G	A	38470	PASS	0.0024591	nfe	0.00159499999999999	1	134	0.0024591
chr4-154305269-C-A	chr4	154305269	C	A	4646461	PASS	0.38579	eas	0.28268899999999975	38	134	0.38579
chr4-154315626-C-G	chr4	154315626	C	G	16433745	PASS	0.93579	sas	0.8551420000000004	123	134	0.93579
chr4-154315626-C-T	chr4	154315626	C	T	16433745	PASS	0	none	0	0	134	1e-6
chr4-154316103-A-G	chr4	154316103	A	G	2275	PASS	8.8617e-4	afr	3.6999999999999985e-5	1	134	8.8617e-4
chr4-154320246-C-A	chr4	154320246	C	A	3090	PASS	8.3e-7	nfe	0	0	134	1e-6
chr4-154320246-C-G	chr4	154320246	C	G	3090	PASS	1.579e-5	amr	0	1	134	1.579e-5
chr4-154320246-C-T	chr4	154320246	C	T	3090	PASS	3.449e-4	nfe	5.2999999999999994e-5	0	134	3.449e-4
chr4-154320286-G-A	chr4	154320286	G	A	7406733	PASS	0.38678	eas	0.2751299999999993	38	134	0.38678
chr4-154320420-G-A	chr4	154320420	G	A	14422643	PASS	0.38656	eas	0.2833909999999998	38	134	0.38656
chr4-154320583-C-T	chr4	154320583	C	T	2715704	PASS	0.059597	nfe	0.04118500000000001	8	134	0.059597
chr4-154321231-C-T	chr4	154321231	C	T	4055780	PASS	0.38757	eas	0.27537299999999937	37	134	0.38757
chr4-154321353-G-T	chr4	154321353	G	T	1818015	PASS	0.38909	eas	0.235027	38	134	0.38909
chr4-154322421-C-T	chr4	154322421	C	T	29556726	PASS	0.93705	sas	0.8702320000000002	123	134	0.93705
chr4-154322451-A-C	chr4	154322451	A	C	172148	PASS	0	none	2.2000000000000003e-5	0	134	2.2000000000000003e-5
chr4-154322451-A-G	chr4	154322451	A	G	172148	PASS	0.032027	afr	0.005699	1	134	0.032027
chr4-154322452-T-C	chr4	154322452	T	C	28266705	PASS	0.97902	nfe	0.935503	131	134	0.97902
chr4-154322501-GA-AA	chr4	154322501	GA	AA	103498	PASS	0	none	9e-6	0	134	9e-6
chr4-154322501-GA-G	chr4	154322501	GA	G	103498	PASS	0.031658	afr	0.005905	1	134	0.031658
chr4-154322653-T-*	chr4	154322653	T	*	4110	PASS	0	none	0	0	132	1e-6
chr4-154322653-T-A	chr4	154322653	T	A	4110	PASS	4.5358e-4	nfe	2.9400000000000004e-4	1	132	4.5358e-4
chr4-154322659-T-G	chr4	154322659	T	G	8933047	PASS	0.97711	nfe	0.8760640000000005	129	132	0.97711
chr4-154322801-AT-A	chr4	154322801	AT	A	4926	VQSRTrancheINDEL95.00to96.00	0.0015105	amr	0.003165	1	82	0.003165
chr4-154322801-AT-ATT	chr4	154322801	AT	ATT	4926	VQSRTrancheINDEL95.00to96.00	0	none	4.490000000000005e-4	1	82	4.490000000000005e-4
chr4-154322801-AT-CT	chr4	154322801	AT	CT	4926	VQSRTrancheINDEL95.00to96.00	0	none	0	0	82	1e-6
chr4-154322801-AT-TT	chr4	154322801	AT	TT	4926	VQSRTrancheINDEL95.00to96.00	0	none	0	0	82	1e-6
chr4-154323058-T-C	chr4	154323058	T	C	4304	PASS	7.8e-7	nfe	0	0	134	1e-6
chr4-154323058-T-G	chr4	154323058	T	G	4304	PASS	0.0019491	afr	2.9400000000000004e-4	1	134	0.0019491
chr4-154323249-TTTTGTTTG-T	chr4	154323249	TTTTGTTTG	T	28442679.97	PASS	3.5522e-4	eas	0.01285899999999999	0	134	0.01285899999999999
chr4-154323249-TTTTGTTTG-TTTTG	chr4	154323249	TTTTGTTTG	TTTTG	28442679.97	PASS	0	none	0.8552780000000004	123	134	0.8552780000000004
chr4-154323249-TTTTGTTTG-TTTTGTTTGTTTG	chr4	154323249	TTTTGTTTG	TTTTGTTTGTTTG	28442679.97	PASS	0	none	0	0	134	1e-6
chr4-154323310-C-T	chr4	154323310	C	T	871046	PASS	0.059664	nfe	0.04121200000000001	8	134	0.059664
chr4-154323323-G-C	chr4	154323323	G	C	19495582	PASS	8.7e-7	nfe	0	0	134	1e-6
chr4-154323323-G-T	chr4	154323323	G	T	19495582	PASS	0.93684	sas	0.8695550000000002	123	134	0.93684
chr4-154323334-CAAAAAA-*	chr4	154323334	CAAAAAA	*	2716701	ExcessHet	0	none	3.160000000000005e-4	0	134	3.160000000000005e-4
chr4-154323334-CAAAAAA-AAAAAAA	chr4	154323334	CAAAAAA	AAAAAAA	2716701	ExcessHet	0	none	0.00984999999999999	0	134	0.00984999999999999
chr4-154323334-CAAAAAA-C	chr4	154323334	CAAAAAA	C	2716701	ExcessHet	2.71e-5	amr	9e-6	0	134	2.71e-5
chr4-154323334-CAAAAAA-CA	chr4	154323334	CAAAAAA	CA	2716701	ExcessHet	0	none	7.099999999999998e-5	0	134	7.099999999999998e-5
chr4-154323334-CAAAAAA-CAA	chr4	154323334	CAAAAAA	CAA	2716701	ExcessHet	0	none	0.00115599999999999	1	134	0.00115599999999999
chr4-154323334-CAAAAAA-CAAA	chr4	154323334	CAAAAAA	CAAA	2716701	ExcessHet	0	none	0.005159	0	134	0.005159
chr4-154323334-CAAAAAA-CAAAA	chr4	154323334	CAAAAAA	CAAAA	2716701	ExcessHet	0	none	0.02565700000000001	1	134	0.02565700000000001
chr4-154323334-CAAAAAA-CAAAAA	chr4	154323334	CAAAAAA	CAAAAA	2716701	ExcessHet	0	none	0.210051	33	134	0.210051
chr4-154323334-CAAAAAA-CAAAAAAA	chr4	154323334	CAAAAAA	CAAAAAAA	2716701	ExcessHet	0	none	0.243336	32	134	0.243336
chr4-154323334-CAAAAAA-CAAAAAAAA	chr4	154323334	CAAAAAA	CAAAAAAAA	2716701	ExcessHet	0	none	0.01841000000000001	1	134	0.01841000000000001
chr4-154323334-CAAAAAA-CAAAAAAAAA	chr4	154323334	CAAAAAA	CAAAAAAAAA	2716701	ExcessHet	0	none	0.00122899999999999	0	134	0.00122899999999999
chr4-154323334-CAAAAAA-CAAAAAAAAAA	chr4	154323334	CAAAAAA	CAAAAAAAAAA	2716701	ExcessHet	0	none	1.27e-4	0	134	1.27e-4
chr4-154327966-C-*	chr4	154327966	C	*	6515180	PASS	0	none	2.2000000000000003e-5	0	134	2.2000000000000003e-5
chr4-154327966-C-T	chr4	154327966	C	T	6515180	PASS	0.97757	nfe	0.8873010000000002	131	134	0.97757
chr4-154328027-G-C	chr4	154328027	G	C	345722	PASS	0.05881	nfe	0.040199	8	134	0.05881
chr4-154328027-G-T	chr4	154328027	G	T	345722	PASS	1.94e-6	nfe	0	0	134	1.94e-6
chr4-154328137-G-A	chr4	154328137	G	A	94497	PASS	0.011704	nfe	0.006034	2	134	0.011704
chr4-154328210-A-G	chr4	154328210	A	G	629641	PASS	0.24481	amr	0.03908000000000002	1	134	0.24481
chr4-154328279-T-C	chr4	154328279	T	C	1720032	PASS	0.22131	sas	0.173153	24	134	0.22131
chr4-154329399-C-T	chr4	154329399	C	T	1116	PASS	8.201e-4	afr	9e-6	1	134	8.201e-4
chr4-154329508-G-A	chr4	154329508	G	A	793402	PASS	0.059234	nfe	0.04115800000000001	8	134	0.059234
chr4-154329634-G-A	chr4	154329634	G	A	681538	PASS	0.038955	nfe	0.02637300000000002	6	134	0.038955
chr4-154329763-G-C	chr4	154329763	G	C	5921143	PASS	0.5893	afr	0.46043399999999934	67	134	0.5893
chr4-154331782-C-T	chr4	154331782	C	T	3840434	PASS	0.4192	nfe	0.35661999999999977	59	134	0.4192
chr4-154331859-A-T	chr4	154331859	A	T	605710	PASS	0.19709	afr	0.07055800000000001	9	134	0.19709
chr4-154331864-T-C	chr4	154331864	T	C	353487	PASS	0.1773	afr	0.03455400000000001	1	134	0.1773
chr4-154332372-C-G	chr4	154332372	C	G	9834656	PASS	0.66417	amr	0.5885720000000005	85	134	0.66417
chr4-154333360-C-A	chr4	154333360	C	A	873090	PASS	0.16975	afr	0.01414499999999998	1	134	0.16975
chr4-154333746-G-T	chr4	154333746	G	T	167	PASS	1.953e-5	nfe	2.2000000000000003e-5	1	106	2.2000000000000003e-5
chr4-154333762-C-A	chr4	154333762	C	A	347	PASS	1.079e-4	nfe	2.9400000000000004e-4	0	114	2.9400000000000004e-4
chr4-154333866-G-T	chr4	154333866	G	T	5756	PASS	0.0026853	nfe	0.00112899999999999	1	40	0.0026853
chr4-154333971-G-T	chr4	154333971	G	T	1049896	PASS	0.95864	nfe	0.48177599999999954	0	0	0.95864
chr4-154334573-A-G	chr4	154334573	A	G	5511120	PASS	0.99436	nfe	0.8706460000000001	91	92	0.99436
chr4-154334802-G-A	chr4	154334802	G	A	493124	PASS	0.23484	amr	0.02674400000000001	1	134	0.23484
chr4-154335025-A-G	chr4	154335025	A	G	13527224	PASS	0.41478	eas	0.319984	42	134	0.41478
chr4-154335053-G-A	chr4	154335053	G	A	46934498	PASS	0.9984	nfe	0.9871790000000004	133	134	0.9984
chr4-154343329-C-G	chr4	154343329	C	G	684	PASS	0	none	0	1	132	1e-6
chr4-154343485-G-A	chr4	154343485	G	A	688988	PASS	0.05861	sas	0.04425100000000002	8	134	0.05861
chr4-154366165-G-C	chr4	154366165	G	C	11795445	PASS	0.56089	sas	0.4739299999999994	54	134	0.56089
chr4-154366238-C-T	chr4	154366238	C	T	8121	PASS	2.4154e-4	amr	1.0799999999999996e-4	1	134	2.4154e-4
chr4-154366383-T-*	chr4	154366383	T	*	20351163	PASS	0	none	0	0	134	1e-6
chr4-154366383-T-C	chr4	154366383	T	C	20351163	PASS	0.56054	sas	0.4674389999999994	54	134	0.56054
chr4-154366460-G-A	chr4	154366460	G	A	250437	PASS	0.063054	afr	0.006835	1	134	0.063054
chr4-154373924-A-C	chr4	154373924	A	C	6109614	PASS	0	none	0	0	132	1e-6
chr4-154373924-A-G	chr4	154373924	A	G	6109614	PASS	0.45408	nfe	0.42011799999999966	51	132	0.45408
chr4-154374002-CAAAAAAAAAAA-*	chr4	154374002	CAAAAAAAAAAA	*	4419242	PASS	0	none	0.00957999999999999	0	100	0.00957999999999999
chr4-154374002-CAAAAAAAAAAA-AAAAAAAAAAAA	chr4	154374002	CAAAAAAAAAAA	AAAAAAAAAAAA	4419242	PASS	0	none	0.00905999999999999	0	100	0.00905999999999999
chr4-154374002-CAAAAAAAAAAA-C	chr4	154374002	CAAAAAAAAAAA	C	4419242	PASS	1.0389e-4	nfe	9e-6	0	100	1.0389e-4
chr4-154374002-CAAAAAAAAAAA-CA	chr4	154374002	CAAAAAAAAAAA	CA	4419242	PASS	0	none	0.002063	0	100	0.002063
chr4-154374002-CAAAAAAAAAAA-CAA	chr4	154374002	CAAAAAAAAAAA	CAA	4419242	PASS	0	none	3.3800000000000046e-4	0	100	3.3800000000000046e-4
chr4-154374002-CAAAAAAAAAAA-CAAA	chr4	154374002	CAAAAAAAAAAA	CAAA	4419242	PASS	0	none	0.00122799999999999	0	100	0.00122799999999999
chr4-154374002-CAAAAAAAAAAA-CAAAA	chr4	154374002	CAAAAAAAAAAA	CAAAA	4419242	PASS	0	none	0.005052	1	100	0.005052
chr4-154374002-CAAAAAAAAAAA-CAAAAA	chr4	154374002	CAAAAAAAAAAA	CAAAAA	4419242	PASS	0	none	0.01476199999999999	2	100	0.01476199999999999
chr4-154374002-CAAAAAAAAAAA-CAAAAAA	chr4	154374002	CAAAAAAAAAAA	CAAAAAA	4419242	PASS	0	none	0.04695600000000001	8	100	0.04695600000000001
chr4-154374002-CAAAAAAAAAAA-CAAAAAAA	chr4	154374002	CAAAAAAAAAAA	CAAAAAAA	4419242	PASS	0	none	0.118195	11	100	0.118195
chr4-154374002-CAAAAAAAAAAA-CAAAAAAAA	chr4	154374002	CAAAAAAAAAAA	CAAAAAAAA	4419242	PASS	0	none	0.206409	31	100	0.206409
chr4-154374002-CAAAAAAAAAAA-CAAAAAAAAA	chr4	154374002	CAAAAAAAAAAA	CAAAAAAAAA	4419242	PASS	0	none	0.154428	22	100	0.154428
chr4-154374002-CAAAAAAAAAAA-CAAAAAAAAAA	chr4	154374002	CAAAAAAAAAAA	CAAAAAAAAAA	4419242	PASS	0	none	0.05453400000000002	7	100	0.05453400000000002
chr4-154374002-CAAAAAAAAAAA-CAAAAAAAAAAAA	chr4	154374002	CAAAAAAAAAAA	CAAAAAAAAAAAA	4419242	PASS	0	none	0.034948	8	100	0.034948
chr4-154374002-CAAAAAAAAAAA-CAAAAAAAAAAAAA	chr4	154374002	CAAAAAAAAAAA	CAAAAAAAAAAAAA	4419242	PASS	0	none	0.018604	3	100	0.018604
chr4-154374002-CAAAAAAAAAAA-CAAAAAAAAAAAAAA	chr4	154374002	CAAAAAAAAAAA	CAAAAAAAAAAAAAA	4419242	PASS	0	none	0.007036	1	100	0.007036
chr4-154374002-CAAAAAAAAAAA-CAAAAAAAAAAAAAAA	chr4	154374002	CAAAAAAAAAAA	CAAAAAAAAAAAAAAA	4419242	PASS	0	none	0.001989	0	100	0.001989
chr4-154374002-CAAAAAAAAAAA-CAAAAAAAAAAAAAAAA	chr4	154374002	CAAAAAAAAAAA	CAAAAAAAAAAAAAAAA	4419242	PASS	0	none	5.41e-4	0	100	5.41e-4
chr4-154374002-CAAAAAAAAAAA-CAAAAAAAAAAAAAAAAA	chr4	154374002	CAAAAAAAAAAA	CAAAAAAAAAAAAAAAAA	4419242	PASS	0	none	7.099999999999998e-5	0	100	7.099999999999998e-5
chr4-154374002-CAAAAAAAAAAA-CAAAAAAAAAAAAAAAAAA	chr4	154374002	CAAAAAAAAAAA	CAAAAAAAAAAAAAAAAAA	4419242	PASS	0	none	5.2999999999999994e-5	0	100	5.2999999999999994e-5
chr4-154374002-CAAAAAAAAAAA-CAAAAAAAAAAAAAAAAAAAA	chr4	154374002	CAAAAAAAAAAA	CAAAAAAAAAAAAAAAAAAAA	4419242	PASS	0	none	0	0	100	1e-6
chr4-154374004-A-*	chr4	154374004	A	*	828	VQSRTrancheINDEL95.00to96.00	0	none	0.4978149999999995	60	90	0.4978149999999995
chr4-154374004-A-AAC	chr4	154374004	A	AAC	828	VQSRTrancheINDEL95.00to96.00	0	none	0.00169299999999999	0	90	0.00169299999999999
chr4-154374004-A-C	chr4	154374004	A	C	828	VQSRTrancheINDEL95.00to96.00	1.6258e-4	amr	0	0	90	1.6258e-4
chr4-154374005-A-*	chr4	154374005	A	*	1690	PASS	0	none	0.43130999999999986	54	80	0.43130999999999986
chr4-154374005-A-C	chr4	154374005	A	C	1690	PASS	1.9331e-4	sas	9e-6	0	80	1.9331e-4
chr4-154374005-A-G	chr4	154374005	A	G	1690	PASS	1.9327e-4	sas	0.00171799999999999	0	80	0.00171799999999999
chr4-154374006-A-*	chr4	154374006	A	*	107	PASS	0	none	0.2508619999999994	29	64	0.2508619999999994
chr4-154374006-A-C	chr4	154374006	A	C	107	PASS	6.57e-6	nfe	0.00151999999999999	0	64	0.00151999999999999
chr4-154377168-T-C	chr4	154377168	T	C	37833	PASS	0.0066632	mid	0.002841	1	134	0.0066632
chr4-154377491-A-G	chr4	154377491	A	G	628663	PASS	0.058952	nfe	0.04147800000000001	11	134	0.058952
chr4-154384339-C-T	chr4	154384339	C	T	6212726	PASS	0.66944	eas	0.30980099999999955	46	134	0.66944
chr4-154384391-C-T	chr4	154384391	C	T	11201	PASS	0.0010704	mid	2.2999999999999995e-4	1	134	0.0010704
chr4-154384555-A-G	chr4	154384555	A	G	36780	PASS	0.0019636	sas	0.00103599999999999	1	134	0.0019636
chr4-154391060-G-*	chr4	154391060	G	*	253383	PASS	0	none	0	0	134	1e-6
chr4-154391060-G-A	chr4	154391060	G	A	253383	PASS	0.11887	sas	0.02298200000000001	3	134	0.11887
chr4-154391259-G-A	chr4	154391259	G	A	5394133	PASS	0.40682	afr	0.223751	32	134	0.40682
chr4-154489204-C-T	chr4	154489204	C	T	109983	PASS	0.061154	afr	0.006499	2	134	0.061154
chr4-154489255-C-G	chr4	154489255	C	G	5178754	PASS	0.30875	nfe	0.26991999999999977	51	134	0.30875
chr4-154489257-A-G	chr4	154489257	A	G	3925775	PASS	0.26969	nfe	0.213961	29	134	0.26969
chr4-154489498-T-C	chr4	154489498	T	C	11640045	PASS	0.33931	amr	0.18986000000000003	22	134	0.33931
chr4-154489515-G-A	chr4	154489515	G	A	12433366	PASS	0.33792	amr	0.189051	21	134	0.33792
chr4-154489515-G-T	chr4	154489515	G	T	12433366	PASS	0.0014585	sas	9e-6	0	134	0.0014585
chr4-154489579-G-*	chr4	154489579	G	*	8591021	PASS	0	none	0	0	134	1e-6
chr4-154489579-G-C	chr4	154489579	G	C	8591021	PASS	0.33743	amr	0.18899700000000005	21	134	0.33743
chr4-154489579-G-T	chr4	154489579	G	T	8591021	PASS	7.4434e-4	nfe	2.7300000000000035e-4	0	134	7.4434e-4
chr4-154489670-G-A	chr4	154489670	G	A	33408456	PASS	0.84831	eas	0.5292260000000006	81	134	0.84831
chr4-154489757-A-G	chr4	154489757	A	G	14918498	PASS	0.26937	nfe	0.21655	29	134	0.26937
chr4-154489913-T-C	chr4	154489913	T	C	42794598	PASS	0.98003	eas	0.7289210000000006	105	134	0.98003
chr4-154489952-A-C	chr4	154489952	A	C	59727879	PASS	0.99805	nfe	0.9620310000000004	133	134	0.99805
chr4-154490497-G-A	chr4	154490497	G	A	41167545	PASS	0.49322	amr	0.443964	50	134	0.49322
chr4-154490706-G-A	chr4	154490706	G	A	539281	PASS	0	none	0	0	134	1e-6
chr4-154490706-G-T	chr4	154490706	G	T	539281	PASS	0.063976	afr	0.006473	2	134	0.063976
chr4-154490731-G-A	chr4	154490731	G	A	4414595	PASS	0.095346	amr	0.05049700000000002	8	134	0.095346
chr4-154490787-A-C	chr4	154490787	A	C	41233146	PASS	0.49929	afr	0.45808099999999935	52	134	0.49929
chr4-154490989-C-A	chr4	154490989	C	A	145202	PASS	0.0033946	nfe	0.00176799999999999	1	134	0.0033946
chr4-154491292-G-A	chr4	154491292	G	A	198633	PASS	0.0077554	nfe	0.004672	1	134	0.0077554
chr4-154491312-C-T	chr4	154491312	C	T	21582986	PASS	0.4922	amr	0.441827	50	134	0.4922
chr4-154491429-C-G	chr4	154491429	C	G	4345570	PASS	0.31546	amr	0.185305	21	134	0.31546
chr4-154523606-A-G	chr4	154523606	A	G	2129787	PASS	0.91708	sas	0.5220460000000006	0	0	0.91708
chr4-154523674-CTTT-*	chr4	154523674	CTTT	*	1060753.97	PASS	0	none	0	0	0	1e-6
chr4-154523674-CTTT-C	chr4	154523674	CTTT	C	1060753.97	PASS	0	none	2.2000000000000003e-5	0	0	2.2000000000000003e-5
chr4-154523674-CTTT-CT	chr4	154523674	CTTT	CT	1060753.97	PASS	0	none	0.005422	0	0	0.005422
chr4-154523674-CTTT-CTT	chr4	154523674	CTTT	CTT	1060753.97	PASS	0	none	0.3506389999999997	0	0	0.3506389999999997
chr4-154523674-CTTT-CTTTT	chr4	154523674	CTTT	CTTTT	1060753.97	PASS	0	none	0.00193399999999999	0	0	0.00193399999999999
chr4-154523674-CTTT-CTTTTT	chr4	154523674	CTTT	CTTTTT	1060753.97	PASS	0	none	2.2000000000000003e-5	0	0	2.2000000000000003e-5
chr4-154523675-T-*	chr4	154523675	T	*	214	VQSRTrancheSNP99.70to99.80	0	none	0.3561579999999999	0	0	0.3561579999999999
chr4-154523675-T-A	chr4	154523675	T	A	214	VQSRTrancheSNP99.70to99.80	0	none	0	0	0	1e-6
chr4-154523675-T-C	chr4	154523675	T	C	214	VQSRTrancheSNP99.70to99.80	0	none	0	0	0	1e-6
chr4-154523706-T-C	chr4	154523706	T	C	1304696	PASS	0.73012	nfe	0.38074299999999983	0	0	0.73012
chr4-154523814-T-C	chr4	154523814	T	C	86357	PASS	0.05801	nfe	0.02018500000000002	0	0	0.05801
chr4-154523850-A-G	chr4	154523850	A	G	1668915	PASS	0.65815	nfe	0.3770539999999997	0	0	0.65815
chr4-154524434-C-T	chr4	154524434	C	T	2906457	PASS	0.62035	nfe	0.42273599999999983	0	0	0.62035
chr4-154524498-T-C	chr4	154524498	T	C	697450	PASS	0.50034	eas	0.12106100000000002	8	24	0.50034
chr4-154524507-C-T	chr4	154524507	C	T	124	PASS	2.6399e-4	sas	0	1	24	2.6399e-4
chr4-154536031-T-C	chr4	154536031	T	C	32016	PASS	0.34158	mid	0.02026400000000001	0	0	0.34158
chr4-154536073-T-A	chr4	154536073	T	A	49284	PASS	0.22276	nfe	0.02960900000000001	0	0	0.22276
chr4-154536073-T-C	chr4	154536073	T	C	49284	PASS	0	none	2.2000000000000003e-5	0	0	2.2000000000000003e-5
chr4-154536378-TAAAAAAGGGGG-AAAAAAAGGGGG	chr4	154536378	TAAAAAAGGGGG	AAAAAAAGGGGG	653065	PASS	0	none	0.213624	25	76	0.213624
chr4-154536378-TAAAAAAGGGGG-T	chr4	154536378	TAAAAAAGGGGG	T	653065	PASS	0	none	9e-6	0	76	9e-6
chr4-154536378-TAAAAAAGGGGG-TAAAAAAAGGGGG	chr4	154536378	TAAAAAAGGGGG	TAAAAAAAGGGGG	653065	PASS	0	none	7.260000000000005e-4	0	76	7.260000000000005e-4
chr4-154536378-TAAAAAAGGGGG-TAAAAAGGGGG	chr4	154536378	TAAAAAAGGGGG	TAAAAAGGGGG	653065	PASS	0	none	0	0	76	1e-6
chr4-154536378-TAAAAAAGGGGG-TG	chr4	154536378	TAAAAAAGGGGG	TG	653065	PASS	0	none	9e-6	0	76	9e-6
chr4-154536378-TAAAAAAGGGGG-TGG	chr4	154536378	TAAAAAAGGGGG	TGG	653065	PASS	0	none	0	0	76	1e-6
chr4-154536378-TAAAAAAGGGGG-TGGG	chr4	154536378	TAAAAAAGGGGG	TGGG	653065	PASS	0	none	9e-6	0	76	9e-6
chr4-154536406-T-C	chr4	154536406	T	C	61543	PASS	0.036766	nfe	0.01468799999999999	9	112	0.036766
chr4-154536449-T-C	chr4	154536449	T	C	2011152	PASS	0.33247	nfe	0.2815519999999997	54	130	0.33247
chr4-154536629-CTTTT-ATTTT	chr4	154536629	CTTTT	ATTTT	1364927	ExcessHet	0	none	0	0	110	1e-6
chr4-154536629-CTTTT-C	chr4	154536629	CTTTT	C	1364927	ExcessHet	0	none	9e-6	0	110	9e-6
chr4-154536629-CTTTT-CT	chr4	154536629	CTTTT	CT	1364927	ExcessHet	0	none	1.6699999999999994e-4	0	110	1.6699999999999994e-4
chr4-154536629-CTTTT-CTT	chr4	154536629	CTTTT	CTT	1364927	ExcessHet	0	none	0.01167199999999999	3	110	0.01167199999999999
chr4-154536629-CTTTT-CTTT	chr4	154536629	CTTTT	CTTT	1364927	ExcessHet	0	none	0.3739959999999995	50	110	0.3739959999999995
chr4-154536629-CTTTT-CTTTTT	chr4	154536629	CTTTT	CTTTTT	1364927	ExcessHet	0	none	0.02029800000000001	0	110	0.02029800000000001
chr4-154536629-CTTTT-CTTTTTT	chr4	154536629	CTTTT	CTTTTTT	1364927	ExcessHet	0	none	1.6699999999999994e-4	0	110	1.6699999999999994e-4
chr4-154536630-T-*	chr4	154536630	T	*	886	PASS	0	none	0.38671799999999984	53	110	0.38671799999999984
chr4-154536630-T-A	chr4	154536630	T	A	886	PASS	0	none	9e-6	0	110	9e-6
chr4-154536651-GAA-AAA	chr4	154536651	GAA	AAA	26622	VQSRTrancheINDEL99.50to99.90	0	none	0.00539	0	128	0.00539
chr4-154536651-GAA-G	chr4	154536651	GAA	G	26622	VQSRTrancheINDEL99.50to99.90	0	none	2.2000000000000003e-5	0	128	2.2000000000000003e-5
chr4-154536651-GAA-GA	chr4	154536651	GAA	GA	26622	VQSRTrancheINDEL99.50to99.90	0	none	6.570000000000002e-4	0	128	6.570000000000002e-4
chr4-154536651-GAA-GAAA	chr4	154536651	GAA	GAAA	26622	VQSRTrancheINDEL99.50to99.90	0	none	0.007663	0	128	0.007663
chr4-154536651-GAA-GAAAA	chr4	154536651	GAA	GAAAA	26622	VQSRTrancheINDEL99.50to99.90	0	none	2.2000000000000003e-5	0	128	2.2000000000000003e-5
chr4-154536651-GAA-GAAAAAA	chr4	154536651	GAA	GAAAAAA	26622	VQSRTrancheINDEL99.50to99.90	0	none	0	0	128	1e-6
chr4-154536651-GAA-TAA	chr4	154536651	GAA	TAA	26622	VQSRTrancheINDEL99.50to99.90	0	none	9e-6	0	128	9e-6
chr4-154536659-AAGAG-A	chr4	154536659	AAGAG	A	131400	VQSRTrancheINDEL95.00to96.00	2.1643e-4	mid	7.099999999999998e-5	0	134	2.1643e-4
chr4-154536659-AAGAG-AGAGAG	chr4	154536659	AAGAG	AGAGAG	131400	VQSRTrancheINDEL95.00to96.00	0	none	0	0	134	1e-6
chr4-154536659-AAGAG-GAGAG	chr4	154536659	AAGAG	GAGAG	131400	VQSRTrancheINDEL95.00to96.00	0	none	0.006732	2	134	0.006732
chr4-154537576-C-*	chr4	154537576	C	*	3954339	PASS	0	none	0	0	134	1e-6
chr4-154537576-C-T	chr4	154537576	C	T	3954339	PASS	0.36529	mid	0.30466999999999933	55	134	0.36529
chr4-154537692-C-T	chr4	154537692	C	T	2546901	PASS	0.32503	nfe	0.27898999999999957	55	134	0.32503
chr4-154537861-C-T	chr4	154537861	C	T	100268	PASS	0.06156	afr	0.007172	1	134	0.06156
chr4-154538042-A-T	chr4	154538042	A	T	3972580	PASS	0.35534	mid	0.30437199999999937	55	134	0.35534
chr4-154538887-T-C	chr4	154538887	T	C	14081	PASS	0.0023428	nfe	0.00152199999999999	1	134	0.0023428
chr4-154538945-T-C	chr4	154538945	T	C	2795187	PASS	0.33069	mid	0.2967299999999997	55	134	0.33069
chr4-154539033-A-C	chr4	154539033	A	C	18214	PASS	0.0026776	nfe	0.00105999999999999	1	134	0.0026776
chr4-154539307-T-C	chr4	154539307	T	C	2140923	PASS	0.59248	eas	0.198539	26	134	0.59248
chr4-154539961-T-C	chr4	154539961	T	C	10052185	PASS	0.35975	mid	0.31179999999999963	55	134	0.35975
chr4-154540315-C-T	chr4	154540315	C	T	11430563	PASS	0.97415	eas	0.7964140000000005	122	134	0.97415
chr4-154540535-A-C	chr4	154540535	A	C	7357138	PASS	0.36701	mid	0.31928199999999995	55	134	0.36701
chr4-154540996-A-T	chr4	154540996	A	T	3500214	PASS	0.36586	mid	0.31341999999999975	55	134	0.36586
chr4-154543906-T-C	chr4	154543906	T	C	107691	PASS	0.26059	nfe	0.05686300000000002	0	0	0.26059
chr4-154544097-A-G	chr4	154544097	A	G	12857	PASS	0.0064731	nfe	0.003386	0	14	0.0064731
chr4-154544383-A-G	chr4	154544383	A	G	4812661	PASS	0.36987	mid	0.31725599999999987	55	134	0.36987
chr4-154545717-C-A	chr4	154545717	C	A	2733409	PASS	0	none	0	0	134	1e-6
chr4-154545717-C-T	chr4	154545717	C	T	2733409	PASS	0.36524	mid	0.30153699999999994	55	134	0.36524
chr4-154545783-T-C	chr4	154545783	T	C	4525692	PASS	0.368	mid	0.3206859999999993	55	134	0.368
chr4-154546035-A-*	chr4	154546035	A	*	5725896	PASS	0	none	0	0	134	1e-6
chr4-154546035-A-G	chr4	154546035	A	G	5725896	PASS	0.36951	mid	0.3206589999999993	55	134	0.36951
chr4-154546737-T-C	chr4	154546737	T	C	59926	PASS	0.061276	afr	0.006886	1	128	0.061276
chr4-154546831-A-C	chr4	154546831	A	C	58037	PASS	0.054759	afr	0.005159	1	134	0.054759
chr4-154547076-CA-*	chr4	154547076	CA	*	2756	VQSRTrancheINDEL99.50to99.90	0	none	0	0	134	1e-6
chr4-154547076-CA-AA	chr4	154547076	CA	AA	2756	VQSRTrancheINDEL99.50to99.90	0	none	2.09e-4	0	134	2.09e-4
chr4-154547076-CA-C	chr4	154547076	CA	C	2756	VQSRTrancheINDEL99.50to99.90	1.394e-5	nfe	0	1	134	1.394e-5
chr4-154547076-CA-CAA	chr4	154547076	CA	CAA	2756	VQSRTrancheINDEL99.50to99.90	0	none	0	0	134	1e-6
chr4-154547419-G-A	chr4	154547419	G	A	2908259	PASS	0.3314	nfe	0.2926479999999995	55	130	0.3314
chr4-154548807-GAA-AAA	chr4	154548807	GAA	AAA	5042293	ExcessHet	0	none	2.2000000000000003e-5	0	120	2.2000000000000003e-5
chr4-154548807-GAA-G	chr4	154548807	GAA	G	5042293	ExcessHet	3.16e-6	nfe	2.2000000000000003e-5	0	120	2.2000000000000003e-5
chr4-154548807-GAA-GA	chr4	154548807	GAA	GA	5042293	ExcessHet	0	none	0.005903	1	120	0.005903
chr4-154548807-GAA-GAAA	chr4	154548807	GAA	GAAA	5042293	ExcessHet	0	none	0.4152789999999996	50	120	0.4152789999999996
chr4-154548807-GAA-GAAAA	chr4	154548807	GAA	GAAAA	5042293	ExcessHet	0	none	0.047061	11	120	0.047061
chr4-154548807-GAA-GAAAAA	chr4	154548807	GAA	GAAAAA	5042293	ExcessHet	0	none	0.00105999999999999	0	120	0.00105999999999999
chr4-154548807-GAA-GAAAAAA	chr4	154548807	GAA	GAAAAAA	5042293	ExcessHet	0	none	0	0	120	1e-6
chr4-154548807-GAA-TAA	chr4	154548807	GAA	TAA	5042293	ExcessHet	0	none	2.2000000000000003e-5	0	120	2.2000000000000003e-5
chr4-154548937-TAA-T	chr4	154548937	TAA	T	6742.97	PASS	0	none	0	0	130	1e-6
chr4-154548937-TAA-TA	chr4	154548937	TAA	TA	6742.97	PASS	0	none	0.003043	1	130	0.003043
chr4-154548937-TAA-TAAA	chr4	154548937	TAA	TAAA	6742.97	PASS	0	none	9.160000000000004e-4	0	130	9.160000000000004e-4
chr4-154548937-TAA-TAAAA	chr4	154548937	TAA	TAAAA	6742.97	PASS	0	none	0	0	130	1e-6
chr4-154548938-A-*	chr4	154548938	A	*	356	PASS	0	none	0.003068	1	124	0.003068
chr4-154548938-A-G	chr4	154548938	A	G	356	PASS	0.0020072000000000002	eas	0	0	124	0.0020072000000000002
chr4-154549150-G-A	chr4	154549150	G	A	685747	PASS	0.075214	mid	0.03364400000000002	3	128	0.075214
chr4-154549160-TACTC-T	chr4	154549160	TACTC	T	212604.97	PASS	0.12497	afr	0.01264499999999999	1	122	0.12497
chr4-154549246-A-G	chr4	154549246	A	G	2021910	PASS	0.20474	eas	0.15755700000000003	11	58	0.20474
chr4-154549686-G-C	chr4	154549686	G	C	419612	PASS	0.063141	sas	0.01351799999999999	0	0	0.063141
chr4-154550246-CA-AA	chr4	154550246	CA	AA	162235	VQSRTrancheINDEL97.00to99.00	0	none	0.017478	7	60	0.017478
chr4-154550246-CA-C	chr4	154550246	CA	C	162235	VQSRTrancheINDEL97.00to99.00	6.865e-5	nfe	3.3700000000000044e-4	0	60	3.3700000000000044e-4
chr4-154550246-CA-CAA	chr4	154550246	CA	CAA	162235	VQSRTrancheINDEL97.00to99.00	0	none	0.00894599999999999	0	60	0.00894599999999999
chr4-154550246-CA-CAAA	chr4	154550246	CA	CAAA	162235	VQSRTrancheINDEL97.00to99.00	0	none	0	0	60	1e-6
chr4-154550268-A-C	chr4	154550268	A	C	2783	PASS	1.4304e-4	eas	0.002089	1	120	0.002089
chr4-154555527-T-C	chr4	154555527	T	C	20667	PASS	0.020603	nfe	0.006398	0	0	0.020603
chr4-154555527-T-G	chr4	154555527	T	G	20667	PASS	0	none	9e-6	0	0	9e-6
chr4-154562863-C-T	chr4	154562863	C	T	1509481	PASS	0.2217	mid	0.183597	22	132	0.2217
chr4-154565229-C-T	chr4	154565229	C	T	1347783	PASS	0.21944	mid	0.132933	0	0	0.21944
chr4-154565318-T-A	chr4	154565318	T	A	688947	PASS	0.19621	mid	0.129395	0	0	0.19621
chr4-154565338-C-T	chr4	154565338	C	T	12269	PASS	0.0069817	nfe	0.002107	0	0	0.0069817
chr4-154565494-T-C	chr4	154565494	T	C	1232029	PASS	0.1969	mid	0.16397	14	86	0.1969
chr4-154566069-G-C	chr4	154566069	G	C	4133712	PASS	0.2184	mid	0.185601	24	134	0.2184
chr4-154566371-C-T	chr4	154566371	C	T	67228	PASS	0.0048608	nfe	0.003018	1	134	0.0048608
chr4-154566832-C-T	chr4	154566832	C	T	3102626	PASS	0.2277	mid	0.18517	24	134	0.2277
chr4-154567669-C-T	chr4	154567669	C	T	9969891	PASS	0.20559	mid	0.177572	21	134	0.20559
chr4-154567683-A-G	chr4	154567683	A	G	927	PASS	1.295e-5	nfe	0	1	134	1.295e-5
chr4-154567933-A-G	chr4	154567933	A	G	6886896	PASS	0.20235	mid	0.17266800000000002	21	134	0.20235
chr4-154567943-A-G	chr4	154567943	A	G	5220853	PASS	0.30476	amr	0.14000900000000002	19	134	0.30476
chr4-154567943-A-T	chr4	154567943	A	T	5220853	PASS	0	none	0	0	134	1e-6
chr4-154569192-G-T	chr4	154569192	G	T	242084	PASS	0.06652	afr	0.006008	1	134	0.06652
chr4-154569497-TTTTG-*	chr4	154569497	TTTTG	*	8216336.97	PASS	0	none	0	0	134	1e-6
chr4-154569497-TTTTG-T	chr4	154569497	TTTTG	T	8216336.97	PASS	0.19782	mid	0.171456	21	134	0.19782
chr4-154569668-A-G	chr4	154569668	A	G	123459	PASS	0.0031786	nfe	0.00264	1	134	0.0031786
chr4-154569680-C-T	chr4	154569680	C	T	7219414	PASS	0.20063	mid	0.171941	21	134	0.20063
chr4-154570607-G-A	chr4	154570607	G	A	12091046	PASS	0.20334	mid	0.17687100000000003	21	134	0.20334
chr4-154571072-A-*	chr4	154571072	A	*	1719184	PASS	0	none	0	0	6	1e-6
chr4-154571072-A-C	chr4	154571072	A	C	1719184	PASS	0.33152	nfe	0.222867	3	6	0.33152
chr4-154571080-GC-*	chr4	154571080	GC	*	60	VQSRTrancheINDEL95.00to96.00	0	none	0	0	2	1e-6
chr4-154571080-GC-G	chr4	154571080	GC	G	60	VQSRTrancheINDEL95.00to96.00	0	none	0	0	2	1e-6
chr4-154571080-GC-TC	chr4	154571080	GC	TC	60	VQSRTrancheINDEL95.00to96.00	0	none	2.2000000000000003e-5	0	2	2.2000000000000003e-5
chr4-154571087-G-T	chr4	154571087	G	T	69	PASS	0	none	3.6999999999999985e-5	0	2	3.6999999999999985e-5
chr4-154571093-G-*	chr4	154571093	G	*	31889	PASS	0	none	0	0	0	1e-6
chr4-154571093-G-A	chr4	154571093	G	A	31889	PASS	0.055001	afr	0.00491	0	0	0.055001
chr4-154571093-G-T	chr4	154571093	G	T	31889	PASS	0	none	9e-6	0	0	9e-6
chr4-154571097-TCTTG-CCTTG	chr4	154571097	TCTTG	CCTTG	835004	PASS	0	none	0.114393	0	0	0.114393
chr4-154571097-TCTTG-T	chr4	154571097	TCTTG	T	835004	PASS	0	none	0	0	0	1e-6
chr4-154583796-G-A	chr4	154583796	G	A	748511	PASS	0.29962	amr	0.13991200000000004	12	66	0.29962
chr4-154583843-G-A	chr4	154583843	G	A	200	PASS	0	none	0	1	116	1e-6
chr4-154584089-A-AGAAGACAGAGTGCTCCCATTCCCACTTC	chr4	154584089	A	AGAAGACAGAGTGCTCCCATTCCCACTTC	15762013.97	VQSRTrancheINDEL99.00to99.50	0.45681	eas	0.2513779999999994	35	134	0.45681
chr4-154584896-C-T	chr4	154584896	C	T	82078	PASS	0.0050344	nfe	0.00181699999999999	1	134	0.0050344
chr4-154585606-C-G	chr4	154585606	C	G	16444	PASS	2.5469e-4	nfe	7.099999999999998e-5	1	134	2.5469e-4
chr4-154585606-C-T	chr4	154585606	C	T	16444	PASS	9.89e-6	afr	0	0	134	9.89e-6
chr4-154586438-T-C	chr4	154586438	T	C	17510307	PASS	0.46178	eas	0.25099999999999933	35	134	0.46178
chr4-154587021-AT-A	chr4	154587021	AT	A	3818.97	PASS	2.4289e-4	nfe	4.270000000000005e-4	1	134	4.270000000000005e-4
chr4-154587021-AT-ATT	chr4	154587021	AT	ATT	3818.97	PASS	0	none	1.0799999999999996e-4	0	134	1.0799999999999996e-4
chr4-154587475-G-A	chr4	154587475	G	A	35115522	PASS	0.95722	eas	0.8662770000000001	118	134	0.95722
chr4-154587745-GAGAAAGAAAGAAAGAAAGAAAGAAAGAAAGAA-*	chr4	154587745	GAGAAAGAAAGAAAGAAAGAAAGAAAGAAAGAA	*	6165548	PASS	0	none	0	0	98	1e-6
chr4-154587745-GAGAAAGAAAGAAAGAAAGAAAGAAAGAAAGAA-AAGAAAGAAAGAAAGAAAGAAAGAAAGAAAGAA	chr4	154587745	GAGAAAGAAAGAAAGAAAGAAAGAAAGAAAGAA	AAGAAAGAAAGAAAGAAAGAAAGAAAGAAAGAA	6165548	PASS	0	none	0	0	98	1e-6
chr4-154587745-GAGAAAGAAAGAAAGAAAGAAAGAAAGAAAGAA-G	chr4	154587745	GAGAAAGAAAGAAAGAAAGAAAGAAAGAAAGAA	G	6165548	PASS	0	none	0	0	98	1e-6
chr4-154587745-GAGAAAGAAAGAAAGAAAGAAAGAAAGAAAGAA-GAAAAAGAAAGAAAGAAAGAAAGAAAGAAAGAAAGAAAGAAAGAAAGAA	chr4	154587745	GAGAAAGAAAGAAAGAAAGAAAGAAAGAAAGAA	GAAAAAGAAAGAAAGAAAGAAAGAAAGAAAGAAAGAAAGAAAGAAAGAA	6165548	PASS	0	none	0	0	98	1e-6
chr4-154587745-GAGAAAGAAAGAAAGAAAGAAAGAAAGAAAGAA-GAAGGAAGGAGAAAGAAAGAAAGGAAGGAAGGAAGAAAGAAAGAAAGAAAGAAAGAAAGAAAGAA	chr4	154587745	GAGAAAGAAAGAAAGAAAGAAAGAAAGAAAGAA	GAAGGAAGGAGAAAGAAAGAAAGGAAGGAAGGAAGAAAGAAAGAAAGAAAGAAAGAAAGAAAGAA	6165548	PASS	0	none	0	0	98	1e-6
chr4-154587745-GAGAAAGAAAGAAAGAAAGAAAGAAAGAAAGAA-GAGAA	chr4	154587745	GAGAAAGAAAGAAAGAAAGAAAGAAAGAAAGAA	GAGAA	6165548	PASS	0	none	7.099999999999998e-5	0	98	7.099999999999998e-5
chr4-154587745-GAGAAAGAAAGAAAGAAAGAAAGAAAGAAAGAA-GAGAAAGAA	chr4	154587745	GAGAAAGAAAGAAAGAAAGAAAGAAAGAAAGAA	GAGAAAGAA	6165548	PASS	0	none	1.0799999999999996e-4	0	98	1.0799999999999996e-4
chr4-154587745-GAGAAAGAAAGAAAGAAAGAAAGAAAGAAAGAA-GAGAAAGAAACAAAGAAAGAAAGAAAGAAAGAAAGAAAGAAAGAA	chr4	154587745	GAGAAAGAAAGAAAGAAAGAAAGAAAGAAAGAA	GAGAAAGAAACAAAGAAAGAAAGAAAGAAAGAAAGAAAGAAAGAA	6165548	PASS	0	none	0.00101099999999999	0	98	0.00101099999999999
chr4-154587745-GAGAAAGAAAGAAAGAAAGAAAGAAAGAAAGAA-GAGAAAGAAACAAAGAAAGAAAGAAAGAAAGAAAGAAAGAAAGAAAGAA	chr4	154587745	GAGAAAGAAAGAAAGAAAGAAAGAAAGAAAGAA	GAGAAAGAAACAAAGAAAGAAAGAAAGAAAGAAAGAAAGAAAGAAAGAA	6165548	PASS	0	none	4.490000000000005e-4	1	98	4.490000000000005e-4
chr4-154587745-GAGAAAGAAAGAAAGAAAGAAAGAAAGAAAGAA-GAGAAAGAAACAAAGAAAGAAAGAAAGAAAGAAAGAAAGAAAGAAAGAAAGAA	chr4	154587745	GAGAAAGAAAGAAAGAAAGAAAGAAAGAAAGAA	GAGAAAGAAACAAAGAAAGAAAGAAAGAAAGAAAGAAAGAAAGAAAGAAAGAA	6165548	PASS	0	none	9e-6	0	98	9e-6
chr4-154587745-GAGAAAGAAAGAAAGAAAGAAAGAAAGAAAGAA-GAGAAAGAAACAAAGAAAGAAAGAAAGAAAGAAAGAAAGAAAGAAAGAAAGAAAGAAAGAA	chr4	154587745	GAGAAAGAAAGAAAGAAAGAAAGAAAGAAAGAA	GAGAAAGAAACAAAGAAAGAAAGAAAGAAAGAAAGAAAGAAAGAAAGAAAGAAAGAAAGAA	6165548	PASS	0	none	0	0	98	1e-6
chr4-154587745-GAGAAAGAAAGAAAGAAAGAAAGAAAGAAAGAA-GAGAAAGAAAGAA	chr4	154587745	GAGAAAGAAAGAAAGAAAGAAAGAAAGAAAGAA	GAGAAAGAAAGAA	6165548	PASS	0	none	8.68e-4	0	98	8.68e-4
chr4-154587745-GAGAAAGAAAGAAAGAAAGAAAGAAAGAAAGAA-GAGAAAGAAAGAAAGAA	chr4	154587745	GAGAAAGAAAGAAAGAAAGAAAGAAAGAAAGAA	GAGAAAGAAAGAAAGAA	6165548	PASS	0	none	0.01015299999999999	3	98	0.01015299999999999
chr4-154587745-GAGAAAGAAAGAAAGAAAGAAAGAAAGAAAGAA-GAGAAAGAAAGAAAGAAAGAA	chr4	154587745	GAGAAAGAAAGAAAGAAAGAAAGAAAGAAAGAA	GAGAAAGAAAGAAAGAAAGAA	6165548	PASS	0	none	0.05292900000000001	6	98	0.05292900000000001
chr4-154587745-GAGAAAGAAAGAAAGAAAGAAAGAAAGAAAGAA-GAGAAAGAAAGAAAGAAAGAAAGAA	chr4	154587745	GAGAAAGAAAGAAAGAAAGAAAGAAAGAAAGAA	GAGAAAGAAAGAAAGAAAGAAAGAA	6165548	PASS	0	none	0.10500800000000002	11	98	0.10500800000000002
chr4-154587745-GAGAAAGAAAGAAAGAAAGAAAGAAAGAAAGAA-GAGAAAGAAAGAAAGAAAGAAAGAAAGAA	chr4	154587745	GAGAAAGAAAGAAAGAAAGAAAGAAAGAAAGAA	GAGAAAGAAAGAAAGAAAGAAAGAAAGAA	6165548	PASS	0	none	0.125978	24	98	0.125978
chr4-154587745-GAGAAAGAAAGAAAGAAAGAAAGAAAGAAAGAA-GAGAAAGAAAGAAAGAAAGAAAGAAAGAAAGAAAGAA	chr4	154587745	GAGAAAGAAAGAAAGAAAGAAAGAAAGAAAGAA	GAGAAAGAAAGAAAGAAAGAAAGAAAGAAAGAAAGAA	6165548	PASS	0	none	0.111127	17	98	0.111127
chr4-154587745-GAGAAAGAAAGAAAGAAAGAAAGAAAGAAAGAA-GAGAAAGAAAGAAAGAAAGAAAGAAAGAAAGAAAGAAAGAA	chr4	154587745	GAGAAAGAAAGAAAGAAAGAAAGAAAGAAAGAA	GAGAAAGAAAGAAAGAAAGAAAGAAAGAAAGAAAGAAAGAA	6165548	PASS	0	none	0.10023200000000004	11	98	0.10023200000000004
chr4-154587745-GAGAAAGAAAGAAAGAAAGAAAGAAAGAAAGAA-GAGAAAGAAAGAAAGAAAGAAAGAAAGAAAGAAAGAAAGAAAGAA	chr4	154587745	GAGAAAGAAAGAAAGAAAGAAAGAAAGAAAGAA	GAGAAAGAAAGAAAGAAAGAAAGAAAGAAAGAAAGAAAGAAAGAA	6165548	PASS	0	none	0.05236900000000002	5	98	0.05236900000000002
chr4-154587745-GAGAAAGAAAGAAAGAAAGAAAGAAAGAAAGAA-GAGAAAGAAAGAAAGAAAGAAAGAAAGAAAGAAAGAAAGAAAGAAAGAA	chr4	154587745	GAGAAAGAAAGAAAGAAAGAAAGAAAGAAAGAA	GAGAAAGAAAGAAAGAAAGAAAGAAAGAAAGAAAGAAAGAAAGAAAGAA	6165548	PASS	0	none	0.01507599999999998	2	98	0.01507599999999998
chr4-154587745-GAGAAAGAAAGAAAGAAAGAAAGAAAGAAAGAA-GAGAAAGAAAGAAAGAAAGAAAGAAAGAAAGAAAGAAAGAAAGAAAGAAAGAA	chr4	154587745	GAGAAAGAAAGAAAGAAAGAAAGAAAGAAAGAA	GAGAAAGAAAGAAAGAAAGAAAGAAAGAAAGAAAGAAAGAAAGAAAGAAAGAA	6165548	PASS	0	none	0.002412	0	98	0.002412
chr4-154587745-GAGAAAGAAAGAAAGAAAGAAAGAAAGAAAGAA-GAGAAAGAAAGAAAGAAAGAAAGAAAGAAAGAAAGAAAGAAAGAAAGAAAGAAAGAA	chr4	154587745	GAGAAAGAAAGAAAGAAAGAAAGAAAGAAAGAA	GAGAAAGAAAGAAAGAAAGAAAGAAAGAAAGAAAGAAAGAAAGAAAGAAAGAAAGAA	6165548	PASS	0	none	1.47e-4	0	98	1.47e-4
chr4-154587745-GAGAAAGAAAGAAAGAAAGAAAGAAAGAAAGAA-GAGAAAGAAAGAAAGAAAGAAAGAAAGAAAGAAAGAAAGAAAGAAAGAAAGAAAGAAAGAA	chr4	154587745	GAGAAAGAAAGAAAGAAAGAAAGAAAGAAAGAA	GAGAAAGAAAGAAAGAAAGAAAGAAAGAAAGAAAGAAAGAAAGAAAGAAAGAAAGAAAGAA	6165548	PASS	0	none	0	0	98	1e-6
chr4-154587745-GAGAAAGAAAGAAAGAAAGAAAGAAAGAAAGAA-GAGAAAGAAAGAAAGAAAGAAAGAAAGAAAGAAAGAAAGAAAGAAAGAAAGAAAGAAAGAAAGAA	chr4	154587745	GAGAAAGAAAGAAAGAAAGAAAGAAAGAAAGAA	GAGAAAGAAAGAAAGAAAGAAAGAAAGAAAGAAAGAAAGAAAGAAAGAAAGAAAGAAAGAAAGAA	6165548	PASS	0	none	9e-6	0	98	9e-6
chr4-154587745-GAGAAAGAAAGAAAGAAAGAAAGAAAGAAAGAA-GAGAAAGAAAGAAAGAAAGAAAGAAGGAAAGAAAGAAAGAAAGAAAGAAAGAAAGAAAGAA	chr4	154587745	GAGAAAGAAAGAAAGAAAGAAAGAAAGAAAGAA	GAGAAAGAAAGAAAGAAAGAAAGAAGGAAAGAAAGAAAGAAAGAAAGAAAGAAAGAAAGAA	6165548	PASS	0	none	2.9400000000000004e-4	0	98	2.9400000000000004e-4
chr4-154587745-GAGAAAGAAAGAAAGAAAGAAAGAAAGAAAGAA-GAGAAAGAAAGAAAGAAAGAAAGAAGGAAAGAAAGAAAGAAAGAAAGAAAGAAAGAAAGAAAGAA	chr4	154587745	GAGAAAGAAAGAAAGAAAGAAAGAAAGAAAGAA	GAGAAAGAAAGAAAGAAAGAAAGAAGGAAAGAAAGAAAGAAAGAAAGAAAGAAAGAAAGAAAGAA	6165548	PASS	0	none	1.0799999999999996e-4	0	98	1.0799999999999996e-4
chr4-154587745-GAGAAAGAAAGAAAGAAAGAAAGAAAGAAAGAA-GAGAAAGAAGAAAGAAAGAAAGAAAGAAAGAAAGAAAGAA	chr4	154587745	GAGAAAGAAAGAAAGAAAGAAAGAAAGAAAGAA	GAGAAAGAAGAAAGAAAGAAAGAAAGAAAGAAAGAAAGAA	6165548	PASS	0	none	3.6999999999999985e-5	0	98	3.6999999999999985e-5
chr4-154587745-GAGAAAGAAAGAAAGAAAGAAAGAAAGAAAGAA-GAGAAAGAAGAAAGAAAGAAAGAAAGAAAGAAAGAAAGAAAGAAAGAA	chr4	154587745	GAGAAAGAAAGAAAGAAAGAAAGAAAGAAAGAA	GAGAAAGAAGAAAGAAAGAAAGAAAGAAAGAAAGAAAGAAAGAAAGAA	6165548	PASS	0	none	0	0	98	1e-6
chr4-154587745-GAGAAAGAAAGAAAGAAAGAAAGAAAGAAAGAA-GATAAAGAAAGAAAGAAAGAAAGAAAGAAAGAAAGAA	chr4	154587745	GAGAAAGAAAGAAAGAAAGAAAGAAAGAAAGAA	GATAAAGAAAGAAAGAAAGAAAGAAAGAAAGAAAGAA	6165548	PASS	0	none	0	0	98	1e-6
chr4-154587746-A-*	chr4	154587746	A	*	11002.97	VQSRTrancheINDEL99.50to99.90	0	none	0.3194159999999993	46	104	0.3194159999999993
chr4-154587746-A-AGAAAGAAAGAAAGAAAGAAAGAAG	chr4	154587746	A	AGAAAGAAAGAAAGAAAGAAAGAAG	11002.97	VQSRTrancheINDEL99.50to99.90	0.0085743	afr	7.260000000000005e-4	0	104	0.0085743
chr4-154587747-G-*	chr4	154587747	G	*	14293	PASS	0	none	0.31938700000000003	46	102	0.31938700000000003
chr4-154587747-G-A	chr4	154587747	G	A	14293	PASS	8.4084e-4	nfe	7.270000000000005e-4	0	102	8.4084e-4
chr4-154587747-G-GAAAGAAAC	chr4	154587747	G	GAAAGAAAC	14293	PASS	0.0013077	nfe	4.500000000000005e-4	0	102	0.0013077
chr4-154587748-A-*	chr4	154587748	A	*	499.97	VQSRTrancheINDEL99.50to99.90	0	none	0.319289	46	104	0.319289
chr4-154587748-A-AAAG	chr4	154587748	A	AAAG	499.97	VQSRTrancheINDEL99.50to99.90	2.2901e-4	afr	0	0	104	2.2901e-4
chr4-154587750-A-*	chr4	154587750	A	*	21872.97	VQSRTrancheINDEL99.50to99.90	0	none	0.200684	27	106	0.200684
chr4-154587750-A-AGAAAGAAAGAAAGAAAGAAG	chr4	154587750	A	AGAAAGAAAGAAAGAAAGAAG	21872.97	VQSRTrancheINDEL99.50to99.90	0.015076	afr	0.00127699999999999	0	106	0.015076
chr4-154587751-GA-*	chr4	154587751	GA	*	8140	PASS	0	none	0.200556	27	106	0.200556
chr4-154587751-GA-AA	chr4	154587751	GA	AA	8140	PASS	0	none	4.270000000000005e-4	0	106	4.270000000000005e-4
chr4-154587751-GA-G	chr4	154587751	GA	G	8140	PASS	1.0786e-4	afr	2.2000000000000003e-5	0	106	1.0786e-4
chr4-154587751-GA-GAAACA	chr4	154587751	GA	GAAACA	8140	PASS	0	none	2.7300000000000035e-4	0	106	2.7300000000000035e-4
chr4-154587752-A-*	chr4	154587752	A	*	136.97	VQSRTrancheINDEL99.50to99.90	0	none	0.200523	27	104	0.200523
chr4-154587752-A-AAAG	chr4	154587752	A	AAAG	136.97	VQSRTrancheINDEL99.50to99.90	2.19e-6	nfe	0	0	104	2.19e-6
chr4-154587754-A-*	chr4	154587754	A	*	14275.97	PASS	0	none	0.08089800000000003	10	122	0.08089800000000003
chr4-154587754-A-AGAAAGAAAGAAAGAAG	chr4	154587754	A	AGAAAGAAAGAAAGAAG	14275.97	PASS	0.0064515	afr	9.87999999999999e-4	0	122	0.0064515
chr4-154587755-G-*	chr4	154587755	G	*	9613	PASS	0	none	0.08082600000000002	10	120	0.08082600000000002
chr4-154587755-G-A	chr4	154587755	G	A	9613	PASS	1.3683e-4	sas	5.41e-4	0	120	5.41e-4
chr4-154587755-G-C	chr4	154587755	G	C	9613	PASS	0.0032628	amr	7.980000000000003e-4	0	120	0.0032628
chr4-154587755-G-GAAAT	chr4	154587755	G	GAAAT	9613	PASS	0	none	0	0	120	1e-6
chr4-154587756-A-*	chr4	154587756	A	*	1088.97	VQSRTrancheINDEL99.50to99.90	0	none	0.08083000000000003	10	122	0.08083000000000003
chr4-154587756-A-AAAGGAAGGAAGG	chr4	154587756	A	AAAGGAAGGAAGG	1088.97	VQSRTrancheINDEL99.50to99.90	0	none	2.2000000000000003e-5	0	122	2.2000000000000003e-5
chr4-154587758-A-*	chr4	154587758	A	*	74.97	VQSRTrancheINDEL99.50to99.90	0	none	0.01435299999999999	4	126	0.01435299999999999
chr4-154587758-A-AGAAAGAAAGAAG	chr4	154587758	A	AGAAAGAAAGAAG	74.97	VQSRTrancheINDEL99.50to99.90	3.3308e-4	afr	9e-6	0	126	3.3308e-4
chr4-154587759-GA-*	chr4	154587759	GA	*	1666	VQSRTrancheINDEL99.50to99.90	0	none	0.01435099999999999	4	120	0.01435099999999999
chr4-154587759-GA-AA	chr4	154587759	GA	AA	1666	VQSRTrancheINDEL99.50to99.90	0	none	0.00110799999999999	0	120	0.00110799999999999
chr4-154587759-GA-G	chr4	154587759	GA	G	1666	VQSRTrancheINDEL99.50to99.90	2.205e-5	sas	0	0	120	2.205e-5
chr4-154587760-AAAGAAAGAAAGAAAGAAAGAAAG-*	chr4	154587760	AAAGAAAGAAAGAAAGAAAGAAAG	*	6475	PASS	0	none	0.01435399999999999	4	126	0.01435399999999999
chr4-154587760-AAAGAAAGAAAGAAAGAAAGAAAG-A	chr4	154587760	AAAGAAAGAAAGAAAGAAAGAAAG	A	6475	PASS	8.4072e-4	afr	1.27e-4	0	126	8.4072e-4
chr4-154587760-AAAGAAAGAAAGAAAGAAAGAAAG-GAAGAAAGAAAGAAAGAAAGAAAG	chr4	154587760	AAAGAAAGAAAGAAAGAAAGAAAG	GAAGAAAGAAAGAAAGAAAGAAAG	6475	PASS	0	none	0	0	126	1e-6
chr4-154587761-AAG-*	chr4	154587761	AAG	*	919.97	VQSRTrancheINDEL95.00to96.00	0	none	0.01456399999999999	4	126	0.01456399999999999
chr4-154587761-AAG-A	chr4	154587761	AAG	A	919.97	VQSRTrancheINDEL95.00to96.00	1.18e-6	nfe	9e-6	0	126	9e-6
chr4-154587803-GAGAAA-*	chr4	154587803	GAGAAA	*	150823	PASS	0	none	0.004314	0	130	0.004314
chr4-154587803-GAGAAA-AAGAAA	chr4	154587803	GAGAAA	AAGAAA	150823	PASS	0	none	0	0	130	1e-6
chr4-154587803-GAGAAA-G	chr4	154587803	GAGAAA	G	150823	PASS	0.0045151	amr	0.00132599999999999	0	130	0.0045151
chr4-154587803-GAGAAA-GAA	chr4	154587803	GAGAAA	GAA	150823	PASS	0	none	5.2999999999999994e-5	0	130	5.2999999999999994e-5
chr4-154587803-GAGAAA-GAAAGAAA	chr4	154587803	GAGAAA	GAAAGAAA	150823	PASS	0	none	0.005082	2	130	0.005082
chr4-154587803-GAGAAA-GAAAGAAAGAAA	chr4	154587803	GAGAAA	GAAAGAAAGAAA	150823	PASS	0	none	0.00152199999999999	0	130	0.00152199999999999
chr4-154587803-GAGAAA-GAAAGAAAGAAAGAAA	chr4	154587803	GAGAAA	GAAAGAAAGAAAGAAA	150823	PASS	0	none	3.160000000000005e-4	0	130	3.160000000000005e-4
chr4-154587803-GAGAAA-GAAAGAAAGAAAGAAAGAAA	chr4	154587803	GAGAAA	GAAAGAAAGAAAGAAAGAAA	150823	PASS	0	none	2.2000000000000003e-5	0	130	2.2000000000000003e-5
chr4-154587803-GAGAAA-GAAAGAAAGAAAGAAAGAAAGAAA	chr4	154587803	GAGAAA	GAAAGAAAGAAAGAAAGAAAGAAA	150823	PASS	0	none	0	0	130	1e-6
chr4-154587803-GAGAAA-TAGAAA	chr4	154587803	GAGAAA	TAGAAA	150823	PASS	0	none	0	0	130	1e-6
chr4-154589072-ATCTCTT-A	chr4	154589072	ATCTCTT	A	24808386	PASS	0	none	0	0	134	1e-6
chr4-154589072-ATCTCTT-TTCTCTT	chr4	154589072	ATCTCTT	TTCTCTT	24808386	PASS	0	none	0.9714890000000004	131	134	0.9714890000000004
chr4-154589296-G-T	chr4	154589296	G	T	17279	PASS	9.1276e-4	mid	4.270000000000005e-4	1	134	9.1276e-4
chr4-154589314-C-T	chr4	154589314	C	T	4877634	PASS	0.35034	amr	0.168197	21	134	0.35034
chr4-154589667-C-G	chr4	154589667	C	G	28504	PASS	0.0013513	nfe	7.040000000000005e-4	1	134	0.0013513
chr4-154589667-C-T	chr4	154589667	C	T	28504	PASS	1.11e-6	nfe	0	0	134	1.11e-6
chr4-154590745-T-A	chr4	154590745	T	A	24691383	PASS	9.36e-6	amr	0	0	134	9.36e-6
chr4-154590745-T-C	chr4	154590745	T	C	24691383	PASS	0.74316	afr	0.6310420000000004	85	134	0.74316
chr4-154590815-G-C	chr4	154590815	G	C	189987	PASS	0.0098791	nfe	0.00872999999999999	1	134	0.0098791
chr4-154590881-C-G	chr4	154590881	C	G	9811	PASS	0	none	0	0	134	1e-6
chr4-154590881-C-T	chr4	154590881	C	T	9811	PASS	7.9352e-4	afr	3.6000000000000035e-4	1	134	7.9352e-4
chr4-154604124-G-A	chr4	154604124	G	A	1292629	PASS	0.47851	eas	0.200172	32	132	0.47851
chr4-154604338-T-G	chr4	154604338	T	G	37856	PASS	0.0036874	nfe	0.002415	1	134	0.0036874
chr4-154604543-G-A	chr4	154604543	G	A	2384693	PASS	0.46087	eas	0.209512	32	134	0.46087
chr4-154604543-G-T	chr4	154604543	G	T	2384693	PASS	8.704e-5	sas	0	0	134	8.704e-5
chr4-154604818-G-A	chr4	154604818	G	A	22919422	PASS	0.80288	eas	0.6905230000000002	97	134	0.80288
chr4-154605145-C-T	chr4	154605145	C	T	2488	PASS	1.9662e-4	amr	2.2000000000000003e-5	1	134	1.9662e-4
chr4-154607056-T-C	chr4	154607056	T	C	7329	PASS	0.0016815	eas	3.160000000000005e-4	0	134	0.0016815
chr4-154607056-T-G	chr4	154607056	T	G	7329	PASS	4.04e-6	nfe	0	1	134	4.04e-6
chr4-154608322-C-T	chr4	154608322	C	T	580179	PASS	0.035651	nfe	0.02255700000000001	4	132	0.035651
chr4-154608429-T-C	chr4	154608429	T	C	57578	PASS	0.029857	afr	0.00157099999999999	1	134	0.029857
chr4-154609676-T-C	chr4	154609676	T	C	11145	PASS	1.4138e-4	mid	5.2999999999999994e-5	1	134	1.4138e-4
chr4-154609806-G-A	chr4	154609806	G	A	149950	PASS	0.047188	amr	0.00269	1	134	0.047188
chr4-154610134-G-A	chr4	154610134	G	A	1073	PASS	6.53e-6	nfe	0	1	134	6.53e-6
chr4-154612201-C-T	chr4	154612201	C	T	130110	PASS	0.0077793	mid	0.002165	1	134	0.0077793
chr4-154612848-T-C	chr4	154612848	T	C	127654	PASS	0.01901	mid	0.00937999999999998	3	132	0.01901
chr4-154744668-G-A	chr4	154744668	G	A	2328879	PASS	0.31593	afr	0.03357000000000002	1	134	0.31593
chr4-154744729-G-T	chr4	154744729	G	T	52766	PASS	0.001056	nfe	5.640000000000005e-4	1	134	0.001056
chr4-154744999-C-A	chr4	154744999	C	A	95726	ExcessHet	0.0026516	nfe	0.00154499999999999	1	100	0.0026516
chr4-154744999-C-T	chr4	154744999	C	T	95726	ExcessHet	0.11691	sas	0.05290500000000001	0	100	0.11691
chr4-154745005-CCTTTTTTTTTTTTTT-*	chr4	154745005	CCTTTTTTTTTTTTTT	*	2324498	VQSRTrancheINDEL99.00to99.50	0	none	0.00120399999999999	0	100	0.00120399999999999
chr4-154745005-CCTTTTTTTTTTTTTT-ACTTTTTTTTTTTTTT	chr4	154745005	CCTTTTTTTTTTTTTT	ACTTTTTTTTTTTTTT	2324498	VQSRTrancheINDEL99.00to99.50	0	none	0	0	100	1e-6
chr4-154745005-CCTTTTTTTTTTTTTT-C	chr4	154745005	CCTTTTTTTTTTTTTT	C	2324498	VQSRTrancheINDEL99.00to99.50	0	none	0	0	100	1e-6
chr4-154745005-CCTTTTTTTTTTTTTT-CT	chr4	154745005	CCTTTTTTTTTTTTTT	CT	2324498	VQSRTrancheINDEL99.00to99.50	0	none	0	0	100	1e-6
chr4-154745005-CCTTTTTTTTTTTTTT-CTCTTTTTTTTTTTTTT	chr4	154745005	CCTTTTTTTTTTTTTT	CTCTTTTTTTTTTTTTT	2324498	VQSRTrancheINDEL99.00to99.50	0	none	3.6999999999999985e-5	0	100	3.6999999999999985e-5
chr4-154745005-CCTTTTTTTTTTTTTT-CTT	chr4	154745005	CCTTTTTTTTTTTTTT	CTT	2324498	VQSRTrancheINDEL99.00to99.50	0	none	1.27e-4	0	100	1.27e-4
chr4-154745005-CCTTTTTTTTTTTTTT-CTTCTTTTTTTTTTTTTT	chr4	154745005	CCTTTTTTTTTTTTTT	CTTCTTTTTTTTTTTTTT	2324498	VQSRTrancheINDEL99.00to99.50	0	none	2.2000000000000003e-5	0	100	2.2000000000000003e-5
chr4-154745005-CCTTTTTTTTTTTTTT-CTTT	chr4	154745005	CCTTTTTTTTTTTTTT	CTTT	2324498	VQSRTrancheINDEL99.00to99.50	0	none	2.5100000000000014e-4	1	100	2.5100000000000014e-4
chr4-154745005-CCTTTTTTTTTTTTTT-CTTTT	chr4	154745005	CCTTTTTTTTTTTTTT	CTTTT	2324498	VQSRTrancheINDEL99.00to99.50	0	none	9.869999999999992e-4	0	100	9.869999999999992e-4
chr4-154745005-CCTTTTTTTTTTTTTT-CTTTTCTTTTTTTTTTTTTT	chr4	154745005	CCTTTTTTTTTTTTTT	CTTTTCTTTTTTTTTTTTTT	2324498	VQSRTrancheINDEL99.00to99.50	0	none	0	0	100	1e-6
chr4-154745005-CCTTTTTTTTTTTTTT-CTTTTT	chr4	154745005	CCTTTTTTTTTTTTTT	CTTTTT	2324498	VQSRTrancheINDEL99.00to99.50	0	none	0.002613	1	100	0.002613
chr4-154745005-CCTTTTTTTTTTTTTT-CTTTTTCTTTTTTTTTTTTTT	chr4	154745005	CCTTTTTTTTTTTTTT	CTTTTTCTTTTTTTTTTTTTT	2324498	VQSRTrancheINDEL99.00to99.50	0	none	9e-6	0	100	9e-6
chr4-154745005-CCTTTTTTTTTTTTTT-CTTTTTT	chr4	154745005	CCTTTTTTTTTTTTTT	CTTTTTT	2324498	VQSRTrancheINDEL99.00to99.50	0	none	0.016602	3	100	0.016602
chr4-154745005-CCTTTTTTTTTTTTTT-CTTTTTTT	chr4	154745005	CCTTTTTTTTTTTTTT	CTTTTTTT	2324498	VQSRTrancheINDEL99.00to99.50	0	none	0.082623	9	100	0.082623
chr4-154745005-CCTTTTTTTTTTTTTT-CTTTTTTTT	chr4	154745005	CCTTTTTTTTTTTTTT	CTTTTTTTT	2324498	VQSRTrancheINDEL99.00to99.50	0	none	0.012978	0	100	0.012978
chr4-154745005-CCTTTTTTTTTTTTTT-CTTTTTTTTT	chr4	154745005	CCTTTTTTTTTTTTTT	CTTTTTTTTT	2324498	VQSRTrancheINDEL99.00to99.50	0	none	0.002588	0	100	0.002588
chr4-154745005-CCTTTTTTTTTTTTTT-CTTTTTTTTTT	chr4	154745005	CCTTTTTTTTTTTTTT	CTTTTTTTTTT	2324498	VQSRTrancheINDEL99.00to99.50	0	none	7.500000000000004e-4	0	100	7.500000000000004e-4
chr4-154745005-CCTTTTTTTTTTTTTT-CTTTTTTTTTTT	chr4	154745005	CCTTTTTTTTTTTTTT	CTTTTTTTTTTT	2324498	VQSRTrancheINDEL99.00to99.50	0	none	7.970000000000003e-4	0	100	7.970000000000003e-4
chr4-154745005-CCTTTTTTTTTTTTTT-CTTTTTTTTTTTT	chr4	154745005	CCTTTTTTTTTTTTTT	CTTTTTTTTTTTT	2324498	VQSRTrancheINDEL99.00to99.50	0	none	0.00105899999999999	0	100	0.00105899999999999
chr4-154745005-CCTTTTTTTTTTTTTT-CTTTTTTTTTTTTT	chr4	154745005	CCTTTTTTTTTTTTTT	CTTTTTTTTTTTTT	2324498	VQSRTrancheINDEL99.00to99.50	0	none	0.006803	1	100	0.006803
chr4-154745005-CCTTTTTTTTTTTTTT-TCTTTTTTTTTTTTTT	chr4	154745005	CCTTTTTTTTTTTTTT	TCTTTTTTTTTTTTTT	2324498	VQSRTrancheINDEL99.00to99.50	0	none	2.2000000000000003e-5	0	100	2.2000000000000003e-5
chr4-154745006-CTTTTTTTTTTTTTTTTTTTTT-*	chr4	154745006	CTTTTTTTTTTTTTTTTTTTTT	*	4108779	PASS	0	none	0.103469	9	24	0.103469
chr4-154745006-CTTTTTTTTTTTTTTTTTTTTT-C	chr4	154745006	CTTTTTTTTTTTTTTTTTTTTT	C	4108779	PASS	0	none	0	0	24	1e-6
chr4-154745006-CTTTTTTTTTTTTTTTTTTTTT-CTT	chr4	154745006	CTTTTTTTTTTTTTTTTTTTTT	CTT	4108779	PASS	0	none	9e-6	0	24	9e-6
chr4-154745006-CTTTTTTTTTTTTTTTTTTTTT-CTTT	chr4	154745006	CTTTTTTTTTTTTTTTTTTTTT	CTTT	4108779	PASS	0	none	2.2000000000000003e-5	0	24	2.2000000000000003e-5
chr4-154745006-CTTTTTTTTTTTTTTTTTTTTT-CTTTTT	chr4	154745006	CTTTTTTTTTTTTTTTTTTTTT	CTTTTT	4108779	PASS	0	none	7.299999999999999e-5	0	24	7.299999999999999e-5
chr4-154745006-CTTTTTTTTTTTTTTTTTTTTT-CTTTTTT	chr4	154745006	CTTTTTTTTTTTTTTTTTTTTT	CTTTTTT	4108779	PASS	0	none	9e-6	0	24	9e-6
chr4-154745006-CTTTTTTTTTTTTTTTTTTTTT-CTTTTTTT	chr4	154745006	CTTTTTTTTTTTTTTTTTTTTT	CTTTTTTT	4108779	PASS	0	none	3.4800000000000044e-4	0	24	3.4800000000000044e-4
chr4-154745006-CTTTTTTTTTTTTTTTTTTTTT-CTTTTTTTT	chr4	154745006	CTTTTTTTTTTTTTTTTTTTTT	CTTTTTTTT	4108779	PASS	0	none	0.00174499999999999	0	24	0.00174499999999999
chr4-154745006-CTTTTTTTTTTTTTTTTTTTTT-CTTTTTTTTT	chr4	154745006	CTTTTTTTTTTTTTTTTTTTTT	CTTTTTTTTT	4108779	PASS	0	none	0.00182199999999999	0	24	0.00182199999999999
chr4-154745006-CTTTTTTTTTTTTTTTTTTTTT-CTTTTTTTTTT	chr4	154745006	CTTTTTTTTTTTTTTTTTTTTT	CTTTTTTTTTT	4108779	PASS	0	none	4.4000000000000056e-4	0	24	4.4000000000000056e-4
chr4-154745006-CTTTTTTTTTTTTTTTTTTTTT-CTTTTTTTTTTT	chr4	154745006	CTTTTTTTTTTTTTTTTTTTTT	CTTTTTTTTTTT	4108779	PASS	0	none	6.530000000000004e-4	0	24	6.530000000000004e-4
chr4-154745006-CTTTTTTTTTTTTTTTTTTTTT-CTTTTTTTTTTTT	chr4	154745006	CTTTTTTTTTTTTTTTTTTTTT	CTTTTTTTTTTTT	4108779	PASS	0	none	0.002102	0	24	0.002102
chr4-154745006-CTTTTTTTTTTTTTTTTTTTTT-CTTTTTTTTTTTTT	chr4	154745006	CTTTTTTTTTTTTTTTTTTTTT	CTTTTTTTTTTTTT	4108779	PASS	0	none	0.006245	0	24	0.006245
chr4-154745006-CTTTTTTTTTTTTTTTTTTTTT-CTTTTTTTTTTTTTT	chr4	154745006	CTTTTTTTTTTTTTTTTTTTTT	CTTTTTTTTTTTTTT	4108779	PASS	0	none	0.018346	1	24	0.018346
chr4-154745006-CTTTTTTTTTTTTTTTTTTTTT-CTTTTTTTTTTTTTTT	chr4	154745006	CTTTTTTTTTTTTTTTTTTTTT	CTTTTTTTTTTTTTTT	4108779	PASS	0	none	0.00920999999999999	0	24	0.00920999999999999
chr4-154745006-CTTTTTTTTTTTTTTTTTTTTT-CTTTTTTTTTTTTTTTT	chr4	154745006	CTTTTTTTTTTTTTTTTTTTTT	CTTTTTTTTTTTTTTTT	4108779	PASS	0	none	0.01913400000000001	0	24	0.01913400000000001
chr4-154745006-CTTTTTTTTTTTTTTTTTTTTT-CTTTTTTTTTTTTTTTTT	chr4	154745006	CTTTTTTTTTTTTTTTTTTTTT	CTTTTTTTTTTTTTTTTT	4108779	PASS	0	none	0.04463700000000001	0	24	0.04463700000000001
chr4-154745006-CTTTTTTTTTTTTTTTTTTTTT-CTTTTTTTTTTTTTTTTTT	chr4	154745006	CTTTTTTTTTTTTTTTTTTTTT	CTTTTTTTTTTTTTTTTTT	4108779	PASS	0	none	0.07207200000000002	1	24	0.07207200000000002
chr4-154745006-CTTTTTTTTTTTTTTTTTTTTT-CTTTTTTTTTTTTTTTTTTT	chr4	154745006	CTTTTTTTTTTTTTTTTTTTTT	CTTTTTTTTTTTTTTTTTTT	4108779	PASS	0	none	0.151179	3	24	0.151179
chr4-154745006-CTTTTTTTTTTTTTTTTTTTTT-CTTTTTTTTTTTTTTTTTTTT	chr4	154745006	CTTTTTTTTTTTTTTTTTTTTT	CTTTTTTTTTTTTTTTTTTTT	4108779	PASS	0	none	0.11072	0	24	0.11072
chr4-154745006-CTTTTTTTTTTTTTTTTTTTTT-CTTTTTTTTTTTTTTTTTTTTTT	chr4	154745006	CTTTTTTTTTTTTTTTTTTTTT	CTTTTTTTTTTTTTTTTTTTTTT	4108779	PASS	0	none	0.05963500000000001	0	24	0.05963500000000001
chr4-154745006-CTTTTTTTTTTTTTTTTTTTTT-CTTTTTTTTTTTTTTTTTTTTTTT	chr4	154745006	CTTTTTTTTTTTTTTTTTTTTT	CTTTTTTTTTTTTTTTTTTTTTTT	4108779	PASS	0	none	0.016255	0	24	0.016255
chr4-154745006-CTTTTTTTTTTTTTTTTTTTTT-CTTTTTTTTTTTTTTTTTTTTTTTT	chr4	154745006	CTTTTTTTTTTTTTTTTTTTTT	CTTTTTTTTTTTTTTTTTTTTTTTT	4108779	PASS	0	none	0.003396	0	24	0.003396
chr4-154745006-CTTTTTTTTTTTTTTTTTTTTT-CTTTTTTTTTTTTTTTTTTTTTTTTT	chr4	154745006	CTTTTTTTTTTTTTTTTTTTTT	CTTTTTTTTTTTTTTTTTTTTTTTTT	4108779	PASS	0	none	6.530000000000004e-4	0	24	6.530000000000004e-4
chr4-154745006-CTTTTTTTTTTTTTTTTTTTTT-CTTTTTTTTTTTTTTTTTTTTTTTTTT	chr4	154745006	CTTTTTTTTTTTTTTTTTTTTT	CTTTTTTTTTTTTTTTTTTTTTTTTTT	4108779	PASS	0	none	1.9399999999999997e-4	0	24	1.9399999999999997e-4
chr4-154745006-CTTTTTTTTTTTTTTTTTTTTT-CTTTTTTTTTTTTTTTTTTTTTTTTTTTTTTTTTTTT	chr4	154745006	CTTTTTTTTTTTTTTTTTTTTT	CTTTTTTTTTTTTTTTTTTTTTTTTTTTTTTTTTTTT	4108779	PASS	0	none	0	0	24	1e-6
chr4-154745006-CTTTTTTTTTTTTTTTTTTTTT-TTTTTTTTTTTTTTTTTTTTTT	chr4	154745006	CTTTTTTTTTTTTTTTTTTTTT	TTTTTTTTTTTTTTTTTTTTTT	4108779	PASS	0	none	0.003006	0	24	0.003006
chr4-154745007-T-*	chr4	154745007	T	*	116	PASS	0	none	0.4616449999999996	13	24	0.4616449999999996
chr4-154745007-T-A	chr4	154745007	T	A	116	PASS	1.4162e-4	nfe	0.005641	0	24	0.005641
chr4-154745007-T-C	chr4	154745007	T	C	116	PASS	0	none	0	0	24	1e-6
chr4-154745008-T-*	chr4	154745008	T	*	992	VQSRTrancheINDEL96.00to97.00	0	none	0.4031109999999994	10	26	0.4031109999999994
chr4-154745008-T-A	chr4	154745008	T	A	992	VQSRTrancheINDEL96.00to97.00	0	none	1e-5	0	26	1e-5
chr4-154745008-T-TTTCC	chr4	154745008	T	TTTCC	992	VQSRTrancheINDEL96.00to97.00	7.9647e-4	afr	0.00589	0	26	0.00589
chr4-154745009-T-*	chr4	154745009	T	*	1178.97	VQSRTrancheINDEL99.50to99.90	0	none	0.2893319999999993	14	36	0.2893319999999993
chr4-154745009-T-TTCC	chr4	154745009	T	TTCC	1178.97	VQSRTrancheINDEL99.50to99.90	5.4801e-4	amr	0.005844	0	36	0.005844
chr4-154745010-T-*	chr4	154745010	T	*	7506	VQSRTrancheINDEL99.50to99.90	0	none	0.210136	12	48	0.210136
chr4-154745010-T-A	chr4	154745010	T	A	7506	VQSRTrancheINDEL99.50to99.90	0	none	1e-5	0	48	1e-5
chr4-154745010-T-C	chr4	154745010	T	C	7506	VQSRTrancheINDEL99.50to99.90	0	none	0	0	48	1e-6
chr4-154745010-T-TCC	chr4	154745010	T	TCC	7506	VQSRTrancheINDEL99.50to99.90	0.016144	afr	0.005361	0	48	0.016144
chr4-154745011-T-*	chr4	154745011	T	*	8046.97	VQSRTrancheINDEL99.50to99.90	0	none	0.153842	11	74	0.153842
chr4-154745011-T-TCC	chr4	154745011	T	TCC	8046.97	VQSRTrancheINDEL99.50to99.90	0.043609	afr	0.004641	0	74	0.043609
chr4-154745012-T-*	chr4	154745012	T	*	35425	VQSRTrancheINDEL99.00to99.50	0	none	0.12707400000000002	7	94	0.12707400000000002
chr4-154745012-T-A	chr4	154745012	T	A	35425	VQSRTrancheINDEL99.00to99.50	3.84e-6	nfe	0	0	94	3.84e-6
chr4-154745012-T-TCC	chr4	154745012	T	TCC	35425	VQSRTrancheINDEL99.00to99.50	0.023565	afr	0.00984099999999999	0	94	0.023565
chr4-154745013-T-*	chr4	154745013	T	*	2180	VQSRTrancheINDEL99.50to99.90	0	none	0.10803800000000002	7	106	0.10803800000000002
chr4-154745013-T-A	chr4	154745013	T	A	2180	VQSRTrancheINDEL99.50to99.90	4.79e-6	nfe	2.4000000000000004e-5	0	106	2.4000000000000004e-5
chr4-154745013-T-TCC	chr4	154745013	T	TCC	2180	VQSRTrancheINDEL99.50to99.90	0.0023179	afr	0.003038	0	106	0.003038
chr4-154745014-T-*	chr4	154745014	T	*	658.97	VQSRTrancheINDEL99.50to99.90	0	none	0.04196300000000001	4	114	0.04196300000000001
chr4-154745014-T-TCC	chr4	154745014	T	TCC	658.97	VQSRTrancheINDEL99.50to99.90	6.613e-4	afr	0.00173999999999999	0	114	0.00173999999999999
chr4-154745015-T-*	chr4	154745015	T	*	1573.97	VQSRTrancheINDEL95.00to96.00	0	none	0.01619300000000001	2	120	0.01619300000000001
chr4-154745015-T-TCC	chr4	154745015	T	TCC	1573.97	VQSRTrancheINDEL95.00to96.00	0.0023679	afr	0.00132799999999999	0	120	0.0023679
chr4-154745017-T-*	chr4	154745017	T	*	81561.97	PASS	0	none	0.006062	0	116	0.006062
chr4-154745017-T-TCC	chr4	154745017	T	TCC	81561.97	PASS	0.093864	afr	0.03015	2	116	0.093864
chr4-154745018-T-*	chr4	154745018	T	*	480139	ExcessHet	0	none	0.004546	0	128	0.004546
chr4-154745018-T-C	chr4	154745018	T	C	480139	ExcessHet	0	none	0	0	128	1e-6
chr4-154745018-T-TCC	chr4	154745018	T	TCC	480139	ExcessHet	0.25127	afr	0.089869	11	128	0.25127
chr4-154748429-G-T	chr4	154748429	G	T	322340	PASS	0.62681	eas	0.11265300000000002	0	0	0.62681
chr4-154748872-T-C	chr4	154748872	T	C	340544	PASS	0.019968	sas	0.01285899999999999	1	134	0.019968
chr4-154749242-T-C	chr4	154749242	T	C	871	PASS	1.3152e-4	nfe	0	1	134	1.3152e-4
chr4-154749440-GT-G	chr4	154749440	GT	G	182965.97	PASS	0.029612	nfe	0.022261	1	80	0.029612
chr4-154749440-GT-GTT	chr4	154749440	GT	GTT	182965.97	PASS	0	none	0.02437600000000001	2	80	0.02437600000000001
chr4-154749440-GT-GTTT	chr4	154749440	GT	GTTT	182965.97	PASS	0	none	1.6699999999999994e-4	0	80	1.6699999999999994e-4
chr4-154751806-G-T	chr4	154751806	G	T	6318	PASS	0	none	0.003917	0	0	0.003917
chr4-154797019-ATT-A	chr4	154797019	ATT	A	2730238	ExcessHet	1.8233e-4	nfe	0.00113199999999999	0	116	0.00113199999999999
chr4-154797019-ATT-AT	chr4	154797019	ATT	AT	2730238	ExcessHet	0	none	0.07247800000000001	6	116	0.07247800000000001
chr4-154797019-ATT-ATGTTTT	chr4	154797019	ATT	ATGTTTT	2730238	ExcessHet	0	none	9e-6	0	116	9e-6
chr4-154797019-ATT-ATTT	chr4	154797019	ATT	ATTT	2730238	ExcessHet	0	none	0.222617	30	116	0.222617
chr4-154797019-ATT-ATTTT	chr4	154797019	ATT	ATTTT	2730238	ExcessHet	0	none	0.17506100000000002	37	116	0.17506100000000002
chr4-154797019-ATT-ATTTTT	chr4	154797019	ATT	ATTTTT	2730238	ExcessHet	0	none	0.005105	0	116	0.005105
chr4-154797019-ATT-ATTTTTT	chr4	154797019	ATT	ATTTTTT	2730238	ExcessHet	0	none	3.6999999999999985e-5	0	116	3.6999999999999985e-5
chr4-154797019-ATT-TTT	chr4	154797019	ATT	TTT	2730238	ExcessHet	0	none	3.6999999999999985e-5	0	116	3.6999999999999985e-5
chr4-154798005-T-G	chr4	154798005	T	G	1730	PASS	3e-7	nfe	0	1	134	1e-6
chr4-154798037-T-G	chr4	154798037	T	G	688003	PASS	0.14421	eas	0.02041700000000001	2	134	0.14421
chr4-154798767-ATT-*	chr4	154798767	ATT	*	7860463	PASS	0	none	2.2999999999999995e-4	0	130	2.2999999999999995e-4
chr4-154798767-ATT-A	chr4	154798767	ATT	A	7860463	PASS	4.4792e-4	afr	0.002289	0	130	0.002289
chr4-154798767-ATT-AT	chr4	154798767	ATT	AT	7860463	PASS	0	none	0.5169680000000006	72	130	0.5169680000000006
chr4-154798767-ATT-ATTT	chr4	154798767	ATT	ATTT	7860463	PASS	0	none	0.007482	0	130	0.007482
chr4-154798767-ATT-ATTTTTT	chr4	154798767	ATT	ATTTTTT	7860463	PASS	0	none	0	0	130	1e-6
chr4-154798767-ATT-CTT	chr4	154798767	ATT	CTT	7860463	PASS	0	none	0	0	130	1e-6
chr4-154799122-T-C	chr4	154799122	T	C	29099176	PASS	0.85346	afr	0.49446099999999943	71	134	0.85346
chr4-154799197-C-A	chr4	154799197	C	A	3654226	PASS	0.27373	afr	0.06212500000000001	4	134	0.27373
chr4-154799615-T-C	chr4	154799615	T	C	6526	PASS	4.285e-4	nfe	1.47e-4	1	134	4.285e-4
chr4-154820227-CTTT-C	chr4	154820227	CTTT	C	128232	PASS	0.10978	afr	0.01010999999999999	1	130	0.10978
chr4-154820227-CTTT-TTTT	chr4	154820227	CTTT	TTTT	128232	PASS	0	none	0	0	130	1e-6
chr4-154820230-T-*	chr4	154820230	T	*	371459	PASS	0	none	0.01010999999999999	1	132	0.01010999999999999
chr4-154820230-T-C	chr4	154820230	T	C	371459	PASS	0.18291	eas	0.04683700000000001	3	132	0.18291
chr4-154826725-G-T	chr4	154826725	G	T	216	PASS	9.99e-6	eas	2.09e-4	1	132	2.09e-4
chr4-154826739-CTTTTTTTTT-*	chr4	154826739	CTTTTTTTTT	*	4804252	ExcessHet	0	none	9e-6	0	134	9e-6
chr4-154826739-CTTTTTTTTT-C	chr4	154826739	CTTTTTTTTT	C	4804252	ExcessHet	0	none	0	0	134	1e-6
chr4-154826739-CTTTTTTTTT-CT	chr4	154826739	CTTTTTTTTT	CT	4804252	ExcessHet	0	none	0.00135099999999999	0	134	0.00135099999999999
chr4-154826739-CTTTTTTTTT-CTT	chr4	154826739	CTTTTTTTTT	CTT	4804252	ExcessHet	0	none	1.88e-4	0	134	1.88e-4
chr4-154826739-CTTTTTTTTT-CTTT	chr4	154826739	CTTTTTTTTT	CTTT	4804252	ExcessHet	0	none	0.00152199999999999	0	134	0.00152199999999999
chr4-154826739-CTTTTTTTTT-CTTTT	chr4	154826739	CTTTTTTTTT	CTTTT	4804252	ExcessHet	0	none	0.00914599999999998	0	134	0.00914599999999998
chr4-154826739-CTTTTTTTTT-CTTTTT	chr4	154826739	CTTTTTTTTT	CTTTTT	4804252	ExcessHet	0	none	0.03577800000000001	9	134	0.03577800000000001
chr4-154826739-CTTTTTTTTT-CTTTTTT	chr4	154826739	CTTTTTTTTT	CTTTTTT	4804252	ExcessHet	0	none	0.184443	42	134	0.184443
chr4-154826739-CTTTTTTTTT-CTTTTTTT	chr4	154826739	CTTTTTTTTT	CTTTTTTT	4804252	ExcessHet	0	none	0.09364500000000002	7	134	0.09364500000000002
chr4-154826739-CTTTTTTTTT-CTTTTTTTT	chr4	154826739	CTTTTTTTTT	CTTTTTTTT	4804252	ExcessHet	0	none	0.218114	33	134	0.218114
chr4-154826739-CTTTTTTTTT-CTTTTTTTTTT	chr4	154826739	CTTTTTTTTT	CTTTTTTTTTT	4804252	ExcessHet	0	none	0.04457100000000001	2	134	0.04457100000000001
chr4-154826739-CTTTTTTTTT-CTTTTTTTTTTT	chr4	154826739	CTTTTTTTTT	CTTTTTTTTTTT	4804252	ExcessHet	0	none	0.005519	0	134	0.005519
chr4-154826739-CTTTTTTTTT-CTTTTTTTTTTTT	chr4	154826739	CTTTTTTTTT	CTTTTTTTTTTTT	4804252	ExcessHet	0	none	0.00113199999999999	0	134	0.00113199999999999
chr4-154826739-CTTTTTTTTT-CTTTTTTTTTTTTT	chr4	154826739	CTTTTTTTTT	CTTTTTTTTTTTTT	4804252	ExcessHet	0	none	1.88e-4	0	134	1.88e-4
chr4-154826739-CTTTTTTTTT-CTTTTTTTTTTTTTT	chr4	154826739	CTTTTTTTTT	CTTTTTTTTTTTTTT	4804252	ExcessHet	0	none	0	0	134	1e-6
chr4-154826739-CTTTTTTTTT-CTTTTTTTTTTTTTTT	chr4	154826739	CTTTTTTTTT	CTTTTTTTTTTTTTTT	4804252	ExcessHet	0	none	7.099999999999998e-5	0	134	7.099999999999998e-5
chr4-154826739-CTTTTTTTTT-CTTTTTTTTTTTTTTTT	chr4	154826739	CTTTTTTTTT	CTTTTTTTTTTTTTTTT	4804252	ExcessHet	0	none	7.099999999999998e-5	0	134	7.099999999999998e-5
chr4-154826739-CTTTTTTTTT-CTTTTTTTTTTTTTTTTT	chr4	154826739	CTTTTTTTTT	CTTTTTTTTTTTTTTTTT	4804252	ExcessHet	0	none	0	0	134	1e-6
chr4-154826739-CTTTTTTTTT-CTTTTTTTTTTTTTTTTTT	chr4	154826739	CTTTTTTTTT	CTTTTTTTTTTTTTTTTTT	4804252	ExcessHet	0	none	0	0	134	1e-6
chr4-154826739-CTTTTTTTTT-CTTTTTTTTTTTTTTTTTTT	chr4	154826739	CTTTTTTTTT	CTTTTTTTTTTTTTTTTTTT	4804252	ExcessHet	0	none	3.6999999999999985e-5	0	134	3.6999999999999985e-5
chr4-154826739-CTTTTTTTTT-CTTTTTTTTTTTTTTTTTTTT	chr4	154826739	CTTTTTTTTT	CTTTTTTTTTTTTTTTTTTTT	4804252	ExcessHet	0	none	3.6999999999999985e-5	0	134	3.6999999999999985e-5
chr4-154826739-CTTTTTTTTT-CTTTTTTTTTTTTTTTTTTTTT	chr4	154826739	CTTTTTTTTT	CTTTTTTTTTTTTTTTTTTTTT	4804252	ExcessHet	0	none	8.9e-5	0	134	8.9e-5
chr4-154826739-CTTTTTTTTT-CTTTTTTTTTTTTTTTTTTTTTT	chr4	154826739	CTTTTTTTTT	CTTTTTTTTTTTTTTTTTTTTTT	4804252	ExcessHet	0	none	2.2000000000000003e-5	0	134	2.2000000000000003e-5
chr4-154826739-CTTTTTTTTT-CTTTTTTTTTTTTTTTTTTTTTTATTTTTTTATTTTTTTTTTTTTTTTT	chr4	154826739	CTTTTTTTTT	CTTTTTTTTTTTTTTTTTTTTTTATTTTTTTATTTTTTTTTTTTTTTTT	4804252	ExcessHet	0	none	0	0	134	1e-6
chr4-154826739-CTTTTTTTTT-CTTTTTTTTTTTTTTTTTTTTTTT	chr4	154826739	CTTTTTTTTT	CTTTTTTTTTTTTTTTTTTTTTTT	4804252	ExcessHet	0	none	5.2999999999999994e-5	0	134	5.2999999999999994e-5
chr4-154826739-CTTTTTTTTT-CTTTTTTTTTTTTTTTTTTTTTTTATTTTTTTTTTTTTTTT	chr4	154826739	CTTTTTTTTT	CTTTTTTTTTTTTTTTTTTTTTTTATTTTTTTTTTTTTTTT	4804252	ExcessHet	0	none	0	0	134	1e-6
chr4-154826739-CTTTTTTTTT-CTTTTTTTTTTTTTTTTTTTTTTTT	chr4	154826739	CTTTTTTTTT	CTTTTTTTTTTTTTTTTTTTTTTTT	4804252	ExcessHet	0	none	5.2999999999999994e-5	0	134	5.2999999999999994e-5
chr4-154826739-CTTTTTTTTT-CTTTTTTTTTTTTTTTTTTTTTTTTT	chr4	154826739	CTTTTTTTTT	CTTTTTTTTTTTTTTTTTTTTTTTTT	4804252	ExcessHet	0	none	7.099999999999998e-5	0	134	7.099999999999998e-5
chr4-154826739-CTTTTTTTTT-CTTTTTTTTTTTTTTTTTTTTTTTTTT	chr4	154826739	CTTTTTTTTT	CTTTTTTTTTTTTTTTTTTTTTTTTTT	4804252	ExcessHet	0	none	2.2000000000000003e-5	0	134	2.2000000000000003e-5
chr4-154826739-CTTTTTTTTT-CTTTTTTTTTTTTTTTTTTTTTTTTTTTGTTTTTTTTTTTTTTTTT	chr4	154826739	CTTTTTTTTT	CTTTTTTTTTTTTTTTTTTTTTTTTTTTGTTTTTTTTTTTTTTTTT	4804252	ExcessHet	0	none	0	0	134	1e-6
chr4-154826739-CTTTTTTTTT-CTTTTTTTTTTTTTTTTTTTTTTTTTTTTTTTT	chr4	154826739	CTTTTTTTTT	CTTTTTTTTTTTTTTTTTTTTTTTTTTTTTTTT	4804252	ExcessHet	0	none	0	0	134	1e-6
chr4-154826739-CTTTTTTTTT-CTTTTTTTTTTTTTTTTTTTTTTTTTTTTTTTTTT	chr4	154826739	CTTTTTTTTT	CTTTTTTTTTTTTTTTTTTTTTTTTTTTTTTTTTT	4804252	ExcessHet	0	none	0	0	134	1e-6
chr4-154826739-CTTTTTTTTT-CTTTTTTTTTTTTTTTTTTTTTTTTTTTTTTTTTTT	chr4	154826739	CTTTTTTTTT	CTTTTTTTTTTTTTTTTTTTTTTTTTTTTTTTTTTT	4804252	ExcessHet	0	none	0	0	134	1e-6
chr4-154826739-CTTTTTTTTT-CTTTTTTTTTTTTTTTTTTTTTTTTTTTTTTTTTTTTTTTTTTTTTTTTTT	chr4	154826739	CTTTTTTTTT	CTTTTTTTTTTTTTTTTTTTTTTTTTTTTTTTTTTTTTTTTTTTTTTTTTT	4804252	ExcessHet	0	none	2.2000000000000003e-5	0	134	2.2000000000000003e-5
chr4-154826739-CTTTTTTTTT-TTTTTTTTTT	chr4	154826739	CTTTTTTTTT	TTTTTTTTTT	4804252	ExcessHet	0	none	1.27e-4	0	134	1.27e-4
chr4-154826740-T-*	chr4	154826740	T	*	77.97	VQSRTrancheINDEL99.50to99.90	0	none	0.46923399999999943	68	120	0.46923399999999943
chr4-154826740-T-TTTTTTTTTTTTTTTTTTTTTTTTTTTTTTC	chr4	154826740	T	TTTTTTTTTTTTTTTTTTTTTTTTTTTTTTC	77.97	VQSRTrancheINDEL99.50to99.90	0	none	0	0	120	1e-6
chr4-154826740-T-TTTTTTTTTTTTTTTTTTTTTTTTTTTTTTTTC	chr4	154826740	T	TTTTTTTTTTTTTTTTTTTTTTTTTTTTTTTTC	77.97	VQSRTrancheINDEL99.50to99.90	0	none	2.5100000000000014e-4	0	120	2.5100000000000014e-4
chr4-154827002-C-T	chr4	154827002	C	T	950589	PASS	0.46093	eas	0.14203900000000003	22	130	0.46093
chr4-154827093-A-C	chr4	154827093	A	C	57426	PASS	0.1176	afr	0.00888099999999999	1	116	0.1176
chr4-154827467-GAAA-AAAA	chr4	154827467	GAAA	AAAA	81439	PASS	0	none	9e-6	0	2	9e-6
chr4-154827467-GAAA-G	chr4	154827467	GAAA	G	81439	PASS	0	none	0	0	2	1e-6
chr4-154827467-GAAA-GA	chr4	154827467	GAAA	GA	81439	PASS	0	none	2.500000000000001e-4	0	2	2.500000000000001e-4
chr4-154827467-GAAA-GAA	chr4	154827467	GAAA	GAA	81439	PASS	0	none	0.027441	0	2	0.027441
chr4-154827467-GAAA-GAAAA	chr4	154827467	GAAA	GAAAA	81439	PASS	0	none	0.023243	1	2	0.023243
chr4-154827467-GAAA-GAAAAA	chr4	154827467	GAAA	GAAAAA	81439	PASS	0	none	3.810000000000003e-4	0	2	3.810000000000003e-4
chr4-154827579-C-A	chr4	154827579	C	A	707362	PASS	0.44222	eas	0.133311	20	112	0.44222
chr4-154827591-A-G	chr4	154827591	A	G	25083	PASS	0.0063499	nfe	0.003093	1	122	0.0063499
chr4-154827604-A-G	chr4	154827604	A	G	9212	PASS	0.0043285	sas	0.00154599999999999	2	128	0.0043285
chr4-154827656-G-A	chr4	154827656	G	A	8758	PASS	0.009094	afr	7.040000000000005e-4	1	134	0.009094
chr4-154828232-G-A	chr4	154828232	G	A	1829256	PASS	0.45722	eas	0.147814	24	134	0.45722
chr4-154828361-G-A	chr4	154828361	G	A	271	PASS	0	none	0	0	86	1e-6
chr4-154828361-G-T	chr4	154828361	G	T	271	PASS	2.602e-5	nfe	1.88e-4	0	86	1.88e-4
chr4-154828362-T-A	chr4	154828362	T	A	54	PASS	0	none	9e-6	0	92	9e-6
chr4-154828362-T-G	chr4	154828362	T	G	54	PASS	0	none	9e-6	0	92	9e-6
chr4-154828363-C-A	chr4	154828363	C	A	681	PASS	1.5797e-4	nfe	4.940000000000003e-4	0	66	4.940000000000003e-4
chr4-154828363-C-T	chr4	154828363	C	T	681	PASS	4.85e-6	nfe	3.6999999999999985e-5	0	66	3.6999999999999985e-5
chr4-154828370-GTTTTT-*	chr4	154828370	GTTTTT	*	1415345	PASS	0	none	4.710000000000004e-4	0	24	4.710000000000004e-4
chr4-154828370-GTTTTT-ATTTTT	chr4	154828370	GTTTTT	ATTTTT	1415345	PASS	0	none	0	0	24	1e-6
chr4-154828370-GTTTTT-G	chr4	154828370	GTTTTT	G	1415345	PASS	0	none	0	0	24	1e-6
chr4-154828370-GTTTTT-GT	chr4	154828370	GTTTTT	GT	1415345	PASS	0	none	1.47e-4	0	24	1.47e-4
chr4-154828370-GTTTTT-GTT	chr4	154828370	GTTTTT	GTT	1415345	PASS	0	none	0.005195	0	24	0.005195
chr4-154828370-GTTTTT-GTTT	chr4	154828370	GTTTTT	GTTT	1415345	PASS	0	none	0.0605	1	24	0.0605
chr4-154828370-GTTTTT-GTTTT	chr4	154828370	GTTTTT	GTTTT	1415345	PASS	0	none	0.3192439999999993	11	24	0.3192439999999993
chr4-154828370-GTTTTT-GTTTTTT	chr4	154828370	GTTTTT	GTTTTTT	1415345	PASS	0	none	0.02912500000000002	5	24	0.02912500000000002
chr4-154828370-GTTTTT-GTTTTTTT	chr4	154828370	GTTTTT	GTTTTTTT	1415345	PASS	0	none	0.00196	0	24	0.00196
chr4-154828370-GTTTTT-GTTTTTTTT	chr4	154828370	GTTTTT	GTTTTTTTT	1415345	PASS	0	none	3.6999999999999985e-5	0	24	3.6999999999999985e-5
chr4-154828370-GTTTTT-GTTTTTTTTT	chr4	154828370	GTTTTT	GTTTTTTTTT	1415345	PASS	0	none	0	0	24	1e-6
chr4-154828370-GTTTTT-GTTTTTTTTTT	chr4	154828370	GTTTTT	GTTTTTTTTTT	1415345	PASS	0	none	0	0	24	1e-6
chr4-154828370-GTTTTT-TTTTTT	chr4	154828370	GTTTTT	TTTTTT	1415345	PASS	0	none	0.00176299999999999	0	24	0.00176299999999999
chr4-154828371-T-*	chr4	154828371	T	*	482	PASS	0	none	0.3658549999999994	9	22	0.3658549999999994
chr4-154828371-T-G	chr4	154828371	T	G	482	PASS	0	none	3.6999999999999985e-5	0	22	3.6999999999999985e-5
chr4-155214524-C-T	chr4	155214524	C	T	48324436	PASS	0.88947	afr	0.5635110000000002	73	134	0.88947
chr4-155214875-C-T	chr4	155214875	C	T	32990641	PASS	0.78212	afr	0.549277	73	134	0.78212
chr4-155214917-C-T	chr4	155214917	C	T	48154	PASS	0.0015378	nfe	6.340000000000003e-4	2	134	0.0015378
chr4-155341511-C-A	chr4	155341511	C	A	1101	PASS	0	none	7.010000000000006e-4	0	0	7.010000000000006e-4
chr4-155347343-G-A	chr4	155347343	G	A	38322	PASS	0.086539	eas	0.01388399999999999	0	0	0.086539
chr4-155348056-C-T	chr4	155348056	C	T	1418922	PASS	0.27293	sas	0.167685	32	134	0.27293
chr4-155352284-T-A	chr4	155352284	T	A	2478992	PASS	0.75814	eas	0.4309519999999999	8	16	0.75814
chr4-155352431-G-A	chr4	155352431	G	A	4711437	PASS	0.79267	eas	0.5102840000000006	68	124	0.79267
chr4-155352452-G-T	chr4	155352452	G	T	84	PASS	1.539e-5	nfe	7.099999999999998e-5	1	122	7.099999999999998e-5
chr4-155352616-T-C	chr4	155352616	T	C	12976854	PASS	0.80196	eas	0.5353140000000007	75	134	0.80196
chr4-155353158-G-A	chr4	155353158	G	A	1446	PASS	0	none	0	1	134	1e-6
chr4-155353225-T-C	chr4	155353225	T	C	5686679	PASS	0.59282	eas	0.245468	31	134	0.59282
chr4-155353432-T-*	chr4	155353432	T	*	1466249	PASS	0	none	2.5100000000000014e-4	0	134	2.5100000000000014e-4
chr4-155353432-T-A	chr4	155353432	T	A	1466249	PASS	0	none	0	0	134	1e-6
chr4-155353432-T-G	chr4	155353432	T	G	1466249	PASS	0.45739	afr	0.170998	29	134	0.45739
chr4-155353454-CATT-*	chr4	155353454	CATT	*	4744414.97	PASS	0	none	2.2000000000000003e-5	0	134	2.2000000000000003e-5
chr4-155353454-CATT-C	chr4	155353454	CATT	C	4744414.97	PASS	0.8002	eas	0.447723	74	134	0.8002
chr4-155353455-ATT-*	chr4	155353455	ATT	*	213.97	PASS	0	none	0.447777	74	134	0.447777
chr4-155353455-ATT-A	chr4	155353455	ATT	A	213.97	PASS	0	none	0	0	134	1e-6
chr4-155354924-A-G	chr4	155354924	A	G	1783476	PASS	0.29126	nfe	0.2632239999999994	42	130	0.29126
chr4-155354944-G-A	chr4	155354944	G	A	3627329	PASS	0.78725	eas	0.5015220000000006	75	134	0.78725
chr4-155354948-A-G	chr4	155354948	A	G	238094	PASS	0.15018	afr	0.033118	2	134	0.15018
chr4-155355137-C-G	chr4	155355137	C	G	6642954	PASS	7.099e-5	amr	2.2000000000000003e-5	0	134	7.099e-5
chr4-155355137-C-T	chr4	155355137	C	T	6642954	PASS	0.89119	afr	0.5657300000000002	77	134	0.89119
chr4-155355165-A-G	chr4	155355165	A	G	5420008	PASS	0.88511	eas	0.5565530000000001	76	132	0.88511
chr4-155355281-C-A	chr4	155355281	C	A	2363775	PASS	0	none	0	0	134	1e-6
chr4-155355281-C-T	chr4	155355281	C	T	2363775	PASS	0.78684	eas	0.4258729999999998	75	134	0.78684
chr4-155355590-ACT-A	chr4	155355590	ACT	A	6179638.97	PASS	0.79938	eas	0.49540799999999946	75	134	0.79938
chr4-155355590-ACT-AT	chr4	155355590	ACT	AT	6179638.97	PASS	0	none	0	0	134	1e-6
chr4-155355591-C-*	chr4	155355591	C	*	6985	PASS	0	none	0.49543499999999946	75	134	0.49543499999999946
chr4-155355591-C-T	chr4	155355591	C	T	6985	PASS	0.0010806	nfe	2.7300000000000035e-4	0	134	0.0010806
chr4-155355592-TC-*	chr4	155355592	TC	*	338.97	VQSRTrancheINDEL97.00to99.00	0	none	0.4954079999999994	75	134	0.4954079999999994
chr4-155355592-TC-T	chr4	155355592	TC	T	338.97	VQSRTrancheINDEL97.00to99.00	0	none	0	0	134	1e-6
chr4-155355636-G-T	chr4	155355636	G	T	5672063	PASS	0.80034	eas	0.5237880000000007	75	134	0.80034
chr4-155355689-T-C	chr4	155355689	T	C	9254127	PASS	0.80249	eas	0.5360450000000008	75	134	0.80249
chr4-155357211-T-C	chr4	155357211	T	C	290015	PASS	0.14932	afr	0.032838	2	118	0.14932
chr4-155360159-T-G	chr4	155360159	T	G	783292	PASS	0.16826	afr	0.035033	2	134	0.16826
chr4-155360170-T-A	chr4	155360170	T	A	1085	PASS	0	none	0	0	134	1e-6
chr4-155360170-T-C	chr4	155360170	T	C	1085	PASS	2.2e-5	sas	0	1	134	2.2e-5
chr4-155360219-T-C	chr4	155360219	T	C	1479918	PASS	0.44031	eas	0.04846700000000002	2	134	0.44031
chr4-155360514-ACT-A	chr4	155360514	ACT	A	2934680.97	PASS	0.44311	afr	0.185763	29	134	0.44311
chr4-155360588-CAA-*	chr4	155360588	CAA	*	1899990	PASS	0	none	0	0	124	1e-6
chr4-155360588-CAA-AAA	chr4	155360588	CAA	AAA	1899990	PASS	0	none	0.004364	0	124	0.004364
chr4-155360588-CAA-C	chr4	155360588	CAA	C	1899990	PASS	8.98e-6	nfe	3.6000000000000035e-4	0	124	3.6000000000000035e-4
chr4-155360588-CAA-CA	chr4	155360588	CAA	CA	1899990	PASS	0	none	0.23005400000000004	31	124	0.23005400000000004
chr4-155360588-CAA-CAAA	chr4	155360588	CAA	CAAA	1899990	PASS	0	none	0.004108	0	124	0.004108
chr4-155360588-CAA-CAAAA	chr4	155360588	CAA	CAAAA	1899990	PASS	0	none	9e-6	0	124	9e-6
chr4-155360869-A-T	chr4	155360869	A	T	17536	PASS	0.027165	eas	0.0051919999999999996	0	0	0.027165
chr4-155361001-G-A	chr4	155361001	G	A	46061	PASS	0.13316	nfe	0.02519400000000001	0	0	0.13316
chr4-155362150-G-*	chr4	155362150	G	*	9033482	PASS	0	none	2.7300000000000035e-4	0	134	2.7300000000000035e-4
chr4-155362150-G-A	chr4	155362150	G	A	9033482	PASS	0.80187	eas	0.5328790000000008	75	134	0.80187
chr4-155362150-G-C	chr4	155362150	G	C	9033482	PASS	0	none	0	0	134	1e-6
chr4-155362436-A-T	chr4	155362436	A	T	1892970	PASS	0.86434	afr	0.4567139999999994	53	98	0.86434
chr4-155362454-A-*	chr4	155362454	A	*	213620	PASS	0	none	0	0	70	1e-6
chr4-155362454-A-G	chr4	155362454	A	G	213620	PASS	0.09529	mid	0.06327300000000001	6	70	0.09529
chr4-155368651-G-C	chr4	155368651	G	C	760123	PASS	4.578e-5	sas	0	0	134	4.578e-5
chr4-155368651-G-T	chr4	155368651	G	T	760123	PASS	0.11239	afr	0.01422299999999998	1	134	0.11239
chr4-155368748-C-T	chr4	155368748	C	T	13505357	PASS	0.64851	eas	0.32209099999999935	44	134	0.64851
chr4-155368765-G-A	chr4	155368765	G	A	6964385	PASS	0.26885	sas	0.179512	32	134	0.26885
chr4-155368880-G-C	chr4	155368880	G	C	5452887	PASS	0.45212	afr	0.192851	29	134	0.45212
chr4-155373181-TTTTTA-CTTTTA	chr4	155373181	TTTTTA	CTTTTA	699956	PASS	0	none	0.03370300000000002	2	134	0.03370300000000002
chr4-155373181-TTTTTA-T	chr4	155373181	TTTTTA	T	699956	PASS	1.95e-6	nfe	2.2000000000000003e-5	0	134	2.2000000000000003e-5
chr4-155373472-G-A	chr4	155373472	G	A	4101790	PASS	2.914e-5	afr	1.27e-4	0	134	1.27e-4
chr4-155373472-G-GA	chr4	155373472	G	GA	4101790	PASS	0.83797	afr	0.29335399999999956	34	134	0.83797
chr4-155373588-TA-T	chr4	155373588	TA	T	1933902.97	PASS	0.43358	afr	0.177464	29	134	0.43358
chr4-155374813-T-C	chr4	155374813	T	C	1043402	PASS	0.43599	afr	0.15058700000000003	30	134	0.43599
chr4-155374944-A-C	chr4	155374944	A	C	279	PASS	1.1788e-4	nfe	1.88e-4	0	132	1.88e-4
chr4-155375647-ATG-A	chr4	155375647	ATG	A	7570.97	PASS	0.0048537	afr	3.6000000000000035e-4	1	132	0.0048537
chr4-155375669-T-C	chr4	155375669	T	C	583886	PASS	0.09148	nfe	0.07275500000000001	17	134	0.09148
chr4-155375716-T-A	chr4	155375716	T	A	2462083	PASS	0.40552	afr	0.190129	29	134	0.40552
chr4-155375754-A-G	chr4	155375754	A	G	44802	PASS	0.003199	nfe	0.002339	2	134	0.003199
chr4-155375758-C-T	chr4	155375758	C	T	1498529	PASS	0.1263	mid	0.086213	10	134	0.1263
chr4-155375843-T-TC	chr4	155375843	T	TC	443.97	VQSRTrancheINDEL96.00to97.00	3e-7	nfe	0	1	134	1e-6
chr4-155375908-A-G	chr4	155375908	A	G	2226834	PASS	0.19954	nfe	0.16776600000000003	27	134	0.19954
chr4-155376021-T-C	chr4	155376021	T	C	463657	PASS	0.096841	nfe	0.06520300000000001	6	134	0.096841
chr4-155376310-CAA-*	chr4	155376310	CAA	*	58654	PASS	0	none	0	0	0	1e-6
chr4-155376310-CAA-AAA	chr4	155376310	CAA	AAA	58654	PASS	0	none	3.150000000000005e-4	0	0	3.150000000000005e-4
chr4-155376310-CAA-C	chr4	155376310	CAA	C	58654	PASS	0	none	2.2000000000000003e-5	0	0	2.2000000000000003e-5
chr4-155376310-CAA-CA	chr4	155376310	CAA	CA	58654	PASS	0	none	0.005013	0	0	0.005013
chr4-155376310-CAA-CAAA	chr4	155376310	CAA	CAAA	58654	PASS	0	none	0.028418	0	0	0.028418
chr4-155376310-CAA-CAAAA	chr4	155376310	CAA	CAAAA	58654	PASS	0	none	8.420000000000002e-4	0	0	8.420000000000002e-4
chr4-155376310-CAA-CAAAAAAAA	chr4	155376310	CAA	CAAAAAAAA	58654	PASS	0	none	0	0	0	1e-6
chr4-155376310-CAA-CAAAAAAAAAAA	chr4	155376310	CAA	CAAAAAAAAAAA	58654	PASS	0	none	0	0	0	1e-6
chr4-155381027-A-G	chr4	155381027	A	G	347583	PASS	0.097914	mid	0.05343300000000001	0	4	0.097914
chr4-155381063-A-C	chr4	155381063	A	C	54118	PASS	0.161	afr	0.00968599999999999	0	6	0.161
chr4-155381075-C-G	chr4	155381075	C	G	1018896	PASS	0.40339	afr	0.15269300000000002	4	6	0.40339
chr4-155381191-A-T	chr4	155381191	A	T	1153998	PASS	0.71347	afr	0.201923	11	14	0.71347
chr4-155381313-G-T	chr4	155381313	G	T	8316	PASS	0.0012768	afr	0.00129699999999999	0	2	0.00129699999999999
chr4-155381320-C-T	chr4	155381320	C	T	8807	PASS	0.001628	afr	0.00127299999999999	0	2	0.001628
chr4-155385450-C-A	chr4	155385450	C	A	59	PASS	0	none	0	0	0	1e-6
chr4-155385450-C-T	chr4	155385450	C	T	59	PASS	0	none	9e-6	0	0	9e-6
chr4-155385535-T-C	chr4	155385535	T	C	13933	PASS	0.2403	afr	0.006759	0	0	0.2403
chr4-155454792-G-A	chr4	155454792	G	A	8157	PASS	0	none	0.00532	0	0	0.00532
chr4-155454822-G-A	chr4	155454822	G	A	8472	PASS	0.17079	nfe	0.0054729999999999996	0	0	0.17079
chr4-155463964-C-T	chr4	155463964	C	T	2562	PASS	0	none	0.00105599999999999	0	0	0.00105599999999999
chr4-155696729-T-G	chr4	155696729	T	G	8402	PASS	0.0017059	afr	4.500000000000005e-4	1	134	0.0017059
chr4-155696813-T-A	chr4	155696813	T	A	2143	PASS	1.0632e-4	nfe	3.6999999999999985e-5	1	134	1.0632e-4
chr4-155696842-G-A	chr4	155696842	G	A	6481422	PASS	0.26162	mid	0.2550209999999996	41	134	0.26162
chr4-155697142-A-T	chr4	155697142	A	T	15582	PASS	4.5822e-4	afr	4.270000000000005e-4	1	134	4.5822e-4
chr4-155703839-G-A	chr4	155703839	G	A	42858	PASS	0.0070356	nfe	0.0036	2	134	0.0070356
chr4-155703901-A-C	chr4	155703901	A	C	93017	PASS	0.039906	afr	0.0048	1	134	0.039906
chr4-155704031-A-G	chr4	155704031	A	G	126413	PASS	0.042809	afr	0.006835	1	134	0.042809
chr4-155708263-A-T	chr4	155708263	A	T	3365	PASS	0.0024597	sas	1.6699999999999994e-4	1	134	0.0024597
chr4-155710690-T-C	chr4	155710690	T	C	1263588	PASS	0.27505	afr	0.02780500000000002	1	134	0.27505
chr4-155710739-T-C	chr4	155710739	T	C	4550	PASS	1.0922e-4	nfe	9e-6	1	134	1.0922e-4
chr4-155711239-A-G	chr4	155711239	A	G	26898055	PASS	0.99271	sas	0.9737380000000004	133	134	0.99271
chr4-155713008-G-A	chr4	155713008	G	A	167518	PASS	0.012779	sas	0.007327	1	134	0.012779
chr4-155713084-C-A	chr4	155713084	C	A	11681	PASS	0.0015313	nfe	3.160000000000005e-4	1	134	0.0015313
chr4-155713448-T-C	chr4	155713448	T	C	457562	PASS	0.0059348	amr	0.005339	2	134	0.0059348
chr4-155713692-T-C	chr4	155713692	T	C	1088346	PASS	0.04766	nfe	0.045825	7	134	0.04766
chr4-155717052-G-A	chr4	155717052	G	A	554	PASS	1.783e-5	nfe	0	1	134	1.783e-5
chr4-155717062-T-G	chr4	155717062	T	G	13347	VQSRTrancheSNP99.80to99.90	0.0090619	eas	0.00485	4	128	0.0090619
chr4-155717065-G-C	chr4	155717065	G	C	465	PASS	0	none	0	1	134	1e-6
chr4-155717395-TGAGA-T	chr4	155717395	TGAGA	T	32568.97	PASS	0	none	0	0	124	1e-6
chr4-155717395-TGAGA-TGA	chr4	155717395	TGAGA	TGA	32568.97	PASS	0	none	0.01824700000000001	2	124	0.01824700000000001
chr4-155717408-G-A	chr4	155717408	G	A	2134	PASS	2.19e-6	nfe	9e-6	0	132	9e-6
chr4-155717408-G-C	chr4	155717408	G	C	2134	PASS	4.955e-5	nfe	1.88e-4	0	132	1.88e-4
chr4-155717408-G-T	chr4	155717408	G	T	2134	PASS	2.7418e-4	afr	1.27e-4	0	132	2.7418e-4
chr4-155717412-G-C	chr4	155717412	G	C	350	PASS	1.2593e-4	nfe	1.27e-4	0	132	1.27e-4
chr4-155717412-G-T	chr4	155717412	G	T	350	PASS	0	none	2.2000000000000003e-5	0	132	2.2000000000000003e-5
chr4-155717421-A-G	chr4	155717421	A	G	1258338	PASS	0.21778	eas	0.155109	30	134	0.21778
chr4-155721916-G-A	chr4	155721916	G	A	784575	PASS	0.11957	afr	0.06702300000000001	8	134	0.11957
chr4-155722024-T-A	chr4	155722024	T	A	9052750	PASS	0.48084	afr	0.40189199999999936	49	134	0.48084
chr4-155722031-C-A	chr4	155722031	C	A	6740562	PASS	0.52459	eas	0.3047779999999994	51	134	0.52459
chr4-155722274-T-G	chr4	155722274	T	G	126521	PASS	0.13113	afr	0.00854799999999998	1	134	0.13113
chr4-155722651-C-T	chr4	155722651	C	T	385531	PASS	0.5253	afr	0.168364	0	0	0.5253
chr4-155730383-AATGT-A	chr4	155730383	AATGT	A	7414281.97	PASS	0.89469	afr	0.6316500000000005	81	130	0.89469
chr4-155730384-ATGT-*	chr4	155730384	ATGT	*	6875.97	PASS	0	none	0.6316770000000005	81	130	0.6316770000000005
chr4-155730384-ATGT-A	chr4	155730384	ATGT	A	6875.97	PASS	0.0036251	afr	1.47e-4	0	130	0.0036251
chr4-155730384-ATGT-AGT	chr4	155730384	ATGT	AGT	6875.97	PASS	0	none	9e-6	0	130	9e-6
chr4-155730384-ATGT-AT	chr4	155730384	ATGT	AT	6875.97	PASS	0	none	0	0	130	1e-6
chr4-155730385-TG-*	chr4	155730385	TG	*	492	PASS	0	none	0.6320630000000005	81	132	0.6320630000000005
chr4-155730385-TG-GG	chr4	155730385	TG	GG	492	PASS	0	none	0	0	132	1e-6
chr4-155730385-TG-T	chr4	155730385	TG	T	492	PASS	8.612e-5	sas	0	0	132	8.612e-5
chr4-155730386-GTAT-*	chr4	155730386	GTAT	*	757.97	PASS	0	none	0.6320360000000005	81	132	0.6320360000000005
chr4-155730386-GTAT-G	chr4	155730386	GTAT	G	757.97	PASS	1.035e-5	nfe	9e-6	0	132	1.035e-5
chr4-155730387-TATG-*	chr4	155730387	TATG	*	464.97	PASS	0	none	0.6320360000000005	81	132	0.6320360000000005
chr4-155730387-TATG-T	chr4	155730387	TATG	T	464.97	PASS	9.38e-6	nfe	0	0	132	9.38e-6
chr4-155730419-GAAA-*	chr4	155730419	GAAA	*	1934221	ExcessHet	0	none	0.003675	0	114	0.003675
chr4-155730419-GAAA-AAAA	chr4	155730419	GAAA	AAAA	1934221	ExcessHet	0	none	0.01919100000000001	0	114	0.01919100000000001
chr4-155730419-GAAA-G	chr4	155730419	GAAA	G	1934221	ExcessHet	6.8143e-4	nfe	0.00154499999999999	2	114	0.00154499999999999
chr4-155730419-GAAA-GA	chr4	155730419	GAAA	GA	1934221	ExcessHet	0	none	0.03246200000000001	4	114	0.03246200000000001
chr4-155730419-GAAA-GAA	chr4	155730419	GAAA	GAA	1934221	ExcessHet	0	none	0.3791149999999997	53	114	0.3791149999999997
chr4-155730419-GAAA-GAAAA	chr4	155730419	GAAA	GAAAA	1934221	ExcessHet	0	none	0.031825	6	114	0.031825
chr4-155730419-GAAA-GAAAAA	chr4	155730419	GAAA	GAAAAA	1934221	ExcessHet	0	none	0.00199	2	114	0.00199
chr4-155730419-GAAA-GAAAAAA	chr4	155730419	GAAA	GAAAAAA	1934221	ExcessHet	0	none	9e-6	0	114	9e-6
chr4-155730419-GAAA-TAAA	chr4	155730419	GAAA	TAAA	1934221	ExcessHet	0	none	7.099999999999998e-5	0	114	7.099999999999998e-5
chr4-155730516-A-T	chr4	155730516	A	T	21278	PASS	0.01071	sas	0.004589	0	84	0.01071
chr4-155730620-G-*	chr4	155730620	G	*	31851	PASS	0	none	3.6999999999999985e-5	0	10	3.6999999999999985e-5
chr4-155730620-G-A	chr4	155730620	G	A	31851	PASS	0.034222	afr	0.01036299999999999	0	10	0.034222
chr4-155730622-CA-*	chr4	155730622	CA	*	34727	PASS	0	none	3.6999999999999985e-5	0	10	3.6999999999999985e-5
chr4-155730622-CA-AA	chr4	155730622	CA	AA	34727	PASS	0	none	2.2000000000000003e-5	0	10	2.2000000000000003e-5
chr4-155730622-CA-C	chr4	155730622	CA	C	34727	PASS	0.0013223	nfe	4.710000000000004e-4	0	10	0.0013223
chr4-155730622-CA-CAA	chr4	155730622	CA	CAA	34727	PASS	0	none	0.01603700000000001	0	10	0.01603700000000001
chr4-155730677-A-C	chr4	155730677	A	C	29047	PASS	0.033968	sas	0.012942	0	0	0.033968
chr4-155758898-C-T	chr4	155758898	C	T	52106	PASS	0.057133	afr	0.004033	1	132	0.057133
chr4-155759188-G-C	chr4	155759188	G	C	11495829	PASS	0	none	0	0	134	1e-6
chr4-155759188-G-T	chr4	155759188	G	T	11495829	PASS	0.69048	eas	0.4161669999999996	56	134	0.69048
chr4-155759288-G-T	chr4	155759288	G	T	1120320	PASS	0.11919	afr	0.063544	9	134	0.11919
chr4-155759312-C-T	chr4	155759312	C	T	646419	PASS	0.045654	mid	0.035086	7	134	0.045654
chr4-155759429-C-T	chr4	155759429	C	T	722705	PASS	0.079886	eas	0.06132300000000002	6	134	0.079886
chr4-155759553-G-T	chr4	155759553	G	T	68879	PASS	0.011436	nfe	0.006421	5	134	0.011436
chr4-155759692-C-G	chr4	155759692	C	G	94511	PASS	0.077666	afr	0.005648	1	134	0.077666
chr4-155759892-G-C	chr4	155759892	G	C	1910	PASS	9.379e-5	nfe	3.6999999999999985e-5	1	134	9.379e-5
chr4-155772526-C-G	chr4	155772526	C	G	723	PASS	5.109e-5	nfe	9e-6	1	128	5.109e-5
chr4-155772559-G-C	chr4	155772559	G	C	6380053	PASS	0.70074	mid	0.544755	65	132	0.70074
chr4-155772565-C-T	chr4	155772565	C	T	1691758	PASS	0.20384	mid	0.136531	11	132	0.20384
chr4-155772581-TA-AA	chr4	155772581	TA	AA	1039	PASS	0	none	0	0	134	1e-6
chr4-155772581-TA-GA	chr4	155772581	TA	GA	1039	PASS	0	none	0	0	134	1e-6
chr4-155772581-TA-T	chr4	155772581	TA	T	1039	PASS	2.4285e-4	nfe	7.510000000000005e-4	1	134	7.510000000000005e-4
chr4-155772582-AAT-*	chr4	155772582	AAT	*	168	PASS	0	none	7.270000000000004e-4	1	132	7.270000000000004e-4
chr4-155772582-AAT-A	chr4	155772582	AAT	A	168	PASS	0	none	9e-6	0	132	9e-6
chr4-155772582-AAT-ATAT	chr4	155772582	AAT	ATAT	168	PASS	0	none	1.0799999999999996e-4	0	132	1.0799999999999996e-4
chr4-155772582-AAT-CAT	chr4	155772582	AAT	CAT	168	PASS	0	none	0	0	132	1e-6
chr4-155772583-ATT-A	chr4	155772583	ATT	A	140769	ExcessHet	0	none	2.2000000000000003e-5	0	110	2.2000000000000003e-5
chr4-155772583-ATT-AT	chr4	155772583	ATT	AT	140769	ExcessHet	0	none	0.05826200000000001	5	110	0.05826200000000001
chr4-155772583-ATT-ATTT	chr4	155772583	ATT	ATTT	140769	ExcessHet	0	none	0.03309600000000001	0	110	0.03309600000000001
chr4-155772583-ATT-ATTTT	chr4	155772583	ATT	ATTTT	140769	ExcessHet	0	none	1.6699999999999994e-4	0	110	1.6699999999999994e-4
chr4-155772583-ATT-TTT	chr4	155772583	ATT	TTT	140769	ExcessHet	0	none	0.005593	2	110	0.005593
chr4-155772842-AG-A	chr4	155772842	AG	A	297064	PASS	1.06e-6	nfe	0	0	134	1.06e-6
chr4-155772842-AG-AGG	chr4	155772842	AG	AGG	297064	PASS	0	none	0	0	134	1e-6
chr4-155772842-AG-GG	chr4	155772842	AG	GG	297064	PASS	0	none	0.01585400000000002	1	134	0.01585400000000002
chr4-155774953-G-A	chr4	155774953	G	A	499571	PASS	0.049466	sas	0.02658500000000001	5	134	0.049466
chr4-155777514-T-C	chr4	155777514	T	C	52056	PASS	0.046361	afr	0.00219	1	134	0.046361
chr4-155785260-C-T	chr4	155785260	C	T	2714521	PASS	0.21082	sas	0.16483	34	134	0.21082
chr4-155785283-T-G	chr4	155785283	T	G	178062	PASS	0.027276	mid	0.01238699999999998	1	134	0.027276
chr4-155785330-G-A	chr4	155785330	G	A	12470189	PASS	0.8968	afr	0.650263	74	134	0.8968
chr4-155785354-T-G	chr4	155785354	T	G	764381	PASS	0.26868	afr	0.049535	6	134	0.26868
chr4-155789952-C-A	chr4	155789952	C	A	96801	PASS	0.096428	afr	0.005648	1	134	0.096428
chr4-155790049-C-T	chr4	155790049	C	T	704	PASS	2.91e-6	nfe	0	1	134	2.91e-6
chr4-155790055-A-G	chr4	155790055	A	G	19971	PASS	0.0042782	nfe	0.00179199999999999	1	134	0.0042782
chr4-155795284-A-G	chr4	155795284	A	G	640041	PASS	0.071283	nfe	0.05364900000000001	8	134	0.071283
chr4-155796297-T-G	chr4	155796297	T	G	401	PASS	2.02e-4	nfe	1.6699999999999994e-4	1	134	2.02e-4
chr4-155799946-G-A	chr4	155799946	G	A	1195281	PASS	0.10707	mid	0.05044300000000001	5	134	0.10707
chr4-155800046-C-T	chr4	155800046	C	T	3163705	PASS	0.18465	afr	0.148433	15	134	0.18465
chr4-155802100-G-A	chr4	155802100	G	A	188225	PASS	0.021041	nfe	0.01406499999999998	7	132	0.021041
chr4-155802595-C-T	chr4	155802595	C	T	1722000	PASS	0.088223	nfe	0.06145700000000002	11	134	0.088223
chr4-155804529-TAAA-T	chr4	155804529	TAAA	T	1153083.97	ExcessHet	4.8e-7	nfe	0	0	108	1e-6
chr4-155804529-TAAA-TA	chr4	155804529	TAAA	TA	1153083.97	ExcessHet	0	none	0.001964	0	108	0.001964
chr4-155804529-TAAA-TAA	chr4	155804529	TAAA	TAA	1153083.97	ExcessHet	0	none	0.214322	19	108	0.214322
chr4-155804529-TAAA-TAAAA	chr4	155804529	TAAA	TAAAA	1153083.97	ExcessHet	0	none	0.166006	31	108	0.166006
chr4-155804529-TAAA-TAAAAA	chr4	155804529	TAAA	TAAAAA	1153083.97	ExcessHet	0	none	0.00181599999999999	0	108	0.00181599999999999
chr4-155804529-TAAA-TAAAAAA	chr4	155804529	TAAA	TAAAAAA	1153083.97	ExcessHet	0	none	3.6999999999999985e-5	0	108	3.6999999999999985e-5
chr4-155804542-AT-A	chr4	155804542	AT	A	6941.97	PASS	0.0012421	nfe	5.870000000000004e-4	1	134	0.0012421
chr4-155804543-T-*	chr4	155804543	T	*	5036	PASS	0	none	5.180000000000002e-4	1	134	5.180000000000002e-4
chr4-155804543-T-A	chr4	155804543	T	A	5036	PASS	1.2176e-4	sas	2.9400000000000004e-4	0	134	2.9400000000000004e-4
chr4-155804561-A-G	chr4	155804561	A	G	62680	PASS	0.047864	afr	0.002967	1	134	0.047864
chr4-155804894-G-T	chr4	155804894	G	T	3803	PASS	2.4234e-4	nfe	0.00174099999999999	3	92	0.00174099999999999
chr4-155805379-T-C	chr4	155805379	T	C	561761	PASS	0.082129	nfe	0.058381	11	134	0.082129
chr4-155806947-C-T	chr4	155806947	C	T	5686	PASS	0	none	0.002681	0	0	0.002681
chr4-155829613-CATATATATATATAT-C	chr4	155829613	CATATATATATATAT	C	67005.97	PASS	0	none	3.6999999999999985e-5	0	0	3.6999999999999985e-5
chr4-155829613-CATATATATATATAT-CATATAT	chr4	155829613	CATATATATATATAT	CATATAT	67005.97	PASS	0	none	3.6999999999999985e-5	0	0	3.6999999999999985e-5
chr4-155829613-CATATATATATATAT-CATATATAT	chr4	155829613	CATATATATATATAT	CATATATAT	67005.97	PASS	0	none	5.850000000000005e-4	0	0	5.850000000000005e-4
chr4-155829613-CATATATATATATAT-CATATATATAT	chr4	155829613	CATATATATATATAT	CATATATATAT	67005.97	PASS	0	none	0.00965799999999999	0	0	0.00965799999999999
chr4-155829613-CATATATATATATAT-CATATATATATAT	chr4	155829613	CATATATATATATAT	CATATATATATAT	67005.97	PASS	0	none	0.00926899999999998	0	0	0.00926899999999998
chr4-155829613-CATATATATATATAT-CATATATATATATATAT	chr4	155829613	CATATATATATATAT	CATATATATATATATAT	67005.97	PASS	0	none	0.005268	0	0	0.005268
chr4-155829613-CATATATATATATAT-CATATATATATATATATAT	chr4	155829613	CATATATATATATAT	CATATATATATATATATAT	67005.97	PASS	0	none	4.260000000000005e-4	0	0	4.260000000000005e-4
chr4-155829613-CATATATATATATAT-CATATATATATATATATATAT	chr4	155829613	CATATATATATATAT	CATATATATATATATATATAT	67005.97	PASS	0	none	5.2999999999999994e-5	0	0	5.2999999999999994e-5
chr4-155829613-CATATATATATATAT-CATATATATATATATATATATAT	chr4	155829613	CATATATATATATAT	CATATATATATATATATATATAT	67005.97	PASS	0	none	0	0	0	1e-6
chr4-155829627-TATATATATACAC-*	chr4	155829627	TATATATATACAC	*	10573.97	PASS	0	none	4.710000000000004e-4	0	0	4.710000000000004e-4
chr4-155829627-TATATATATACAC-T	chr4	155829627	TATATATATACAC	T	10573.97	PASS	0.044419	sas	0.002831	0	0	0.044419
chr4-155829629-TATATATACAC-*	chr4	155829629	TATATATACAC	*	911.97	PASS	0	none	0.003284	0	0	0.003284
chr4-155829629-TATATATACAC-T	chr4	155829629	TATATATACAC	T	911.97	PASS	6.2717e-4	nfe	1.87e-4	0	0	6.2717e-4
chr4-155829633-TATACAC-*	chr4	155829633	TATACAC	*	115.97	PASS	0	none	0.003587	0	0	0.003587
chr4-155829633-TATACAC-T	chr4	155829633	TATACAC	T	115.97	PASS	0	none	9e-6	0	0	9e-6
chr4-155829635-T-*	chr4	155829635	T	*	1695	PASS	0	none	0.003638	0	0	0.003638
chr4-155829635-T-C	chr4	155829635	T	C	1695	PASS	0.0063452	eas	5.620000000000005e-4	0	0	0.0063452
chr4-155829635-T-TAC	chr4	155829635	T	TAC	1695	PASS	0	none	9e-6	0	0	9e-6
chr4-155829637-C-*	chr4	155829637	C	*	147	PASS	0	none	0.003638	0	2	0.003638
chr4-155829637-C-A	chr4	155829637	C	A	147	PASS	0	none	0	0	2	1e-6
chr4-155829637-C-T	chr4	155829637	C	T	147	PASS	0	none	8.9e-5	0	2	8.9e-5
chr4-155829639-CATATATATACACAT-*	chr4	155829639	CATATATATACACAT	*	128	PASS	0	none	0.003638	0	2	0.003638
chr4-155829639-CATATATATACACAT-AATATATATACACAT	chr4	155829639	CATATATATACACAT	AATATATATACACAT	128	PASS	0	none	9e-6	0	2	9e-6
chr4-155829639-CATATATATACACAT-C	chr4	155829639	CATATATATACACAT	C	128	PASS	0	none	0	0	2	1e-6
chr4-155829639-CATATATATACACAT-TATATATATACACAT	chr4	155829639	CATATATATACACAT	TATATATATACACAT	128	PASS	0	none	0	0	2	1e-6
chr4-155829651-CAT-*	chr4	155829651	CAT	*	13247	PASS	0	none	9e-6	0	22	9e-6
chr4-155829651-CAT-AAT	chr4	155829651	CAT	AAT	13247	PASS	0	none	0	0	22	1e-6
chr4-155829651-CAT-C	chr4	155829651	CAT	C	13247	PASS	0.0096544	nfe	0.002557	1	22	0.0096544
chr4-155829663-CATACACATATATAT-*	chr4	155829663	CATACACATATATAT	*	1620.97	PASS	0	none	0	0	44	1e-6
chr4-155829663-CATACACATATATAT-C	chr4	155829663	CATACACATATATAT	C	1620.97	PASS	0.002692	mid	1.87e-4	1	44	0.002692
chr4-155829665-TACAC-*	chr4	155829665	TACAC	*	289	PASS	0	none	1.88e-4	1	56	1.88e-4
chr4-155829665-TACAC-GACAC	chr4	155829665	TACAC	GACAC	289	PASS	0	none	0	0	56	1e-6
chr4-155829665-TACAC-T	chr4	155829665	TACAC	T	289	PASS	0	none	0	0	56	1e-6
chr4-155829667-C-*	chr4	155829667	C	*	83	PASS	0	none	2.08e-4	1	62	2.08e-4
chr4-155829667-C-A	chr4	155829667	C	A	83	PASS	0	none	0	0	62	1e-6
chr4-155829667-C-T	chr4	155829667	C	T	83	PASS	0	none	0	0	62	1e-6
chr4-155829669-CAT-*	chr4	155829669	CAT	*	407	PASS	0	none	2.08e-4	1	70	2.08e-4
chr4-155829669-CAT-C	chr4	155829669	CAT	C	407	PASS	3.2433e-4	afr	5.2999999999999994e-5	0	70	3.2433e-4
chr4-155829669-CAT-CATAT	chr4	155829669	CAT	CATAT	407	PASS	0	none	9e-6	0	70	9e-6
chr4-155829669-CAT-TAT	chr4	155829669	CAT	TAT	407	PASS	0	none	0	0	70	1e-6
chr4-155829671-T-*	chr4	155829671	T	*	394	PASS	0	none	2.9400000000000004e-4	1	60	2.9400000000000004e-4
chr4-155829671-T-C	chr4	155829671	T	C	394	PASS	3.796e-5	nfe	3.6999999999999985e-5	0	60	3.796e-5
chr4-155829677-T-*	chr4	155829677	T	*	199.97	PASS	0	none	1.88e-4	1	82	1.88e-4
chr4-155829677-T-TAC	chr4	155829677	T	TAC	199.97	PASS	0	none	0	0	82	1e-6
chr4-155829781-G-A	chr4	155829781	G	A	696173	PASS	1.67e-6	nfe	9e-6	0	134	9e-6
chr4-155829781-G-C	chr4	155829781	G	C	696173	PASS	0.14724	sas	0.06228600000000001	3	134	0.14724
chr4-155829786-G-A	chr4	155829786	G	A	251774	PASS	0.04622	sas	0.017724	1	134	0.04622
chr4-155829786-G-T	chr4	155829786	G	T	251774	PASS	0.0018842	nfe	5.41e-4	0	134	0.0018842
chr4-155829807-T-G	chr4	155829807	T	G	727955	PASS	0.11681	sas	0.068469	9	134	0.11681
chr4-155830171-T-G	chr4	155830171	T	G	921560	PASS	0.11875	sas	0.08683000000000002	13	134	0.11875
chr4-155832022-T-C	chr4	155832022	T	C	575813	PASS	0.1473	amr	0.08738300000000002	16	130	0.1473
chr4-155836637-GA-AA	chr4	155836637	GA	AA	8730039	PASS	0	none	9e-6	0	128	9e-6
chr4-155836637-GA-G	chr4	155836637	GA	G	8730039	PASS	0	none	0	0	128	1e-6
chr4-155836637-GA-GAA	chr4	155836637	GA	GAA	8730039	PASS	0	none	0.8294340000000001	120	128	0.8294340000000001
chr4-155836637-GA-GAAA	chr4	155836637	GA	GAAA	8730039	PASS	0	none	0.024885	0	128	0.024885
chr4-155836637-GA-GAAAA	chr4	155836637	GA	GAAAA	8730039	PASS	0	none	7.099999999999998e-5	0	128	7.099999999999998e-5
chr4-155836666-A-C	chr4	155836666	A	C	12117256	PASS	0.87823	nfe	0.7847120000000001	114	134	0.87823
chr4-155836666-A-T	chr4	155836666	A	T	12117256	PASS	0	none	0	0	134	1e-6
chr4-155836986-TACTCTGAAACAA-T	chr4	155836986	TACTCTGAAACAA	T	1231762.97	PASS	0.22514	afr	0.08047400000000003	4	134	0.22514
chr4-155836990-C-*	chr4	155836990	C	*	580	PASS	0	none	0.08047400000000003	4	134	0.08047400000000003
chr4-155836990-C-A	chr4	155836990	C	A	580	PASS	0	none	0	0	134	1e-6
chr4-155842427-G-A	chr4	155842427	G	A	13710	PASS	0.0018607	nfe	8.930000000000006e-4	1	134	0.0018607
chr4-155842453-G-A	chr4	155842453	G	A	84609	PASS	0.0078788	nfe	0.00668	2	134	0.0078788
chr4-155842453-G-T	chr4	155842453	G	T	84609	PASS	0	none	0	0	134	1e-6
chr4-155842459-T-C	chr4	155842459	T	C	964178	PASS	0.22485	afr	0.08221600000000001	4	134	0.22485
chr4-155842485-A-G	chr4	155842485	A	G	242264	PASS	0.21135	afr	0.016644	2	134	0.21135
chr4-155843941-T-C	chr4	155843941	T	C	1173905	PASS	0.22259	afr	0.04913500000000001	2	134	0.22259
chr4-155843941-T-G	chr4	155843941	T	G	1173905	PASS	4.3723e-4	sas	9e-6	0	134	4.3723e-4
chr4-155843946-T-C	chr4	155843946	T	C	1122470	PASS	0.22201	afr	0.04916200000000001	2	134	0.22201
chr4-155852115-T-C	chr4	155852115	T	C	552959	PASS	0.062568	sas	0.03404900000000002	2	134	0.062568
chr4-155854395-T-G	chr4	155854395	T	G	131737	PASS	0.055295	afr	0.00539	1	134	0.055295
chr4-155863405-C-A	chr4	155863405	C	A	56090	PASS	0.0038182	nfe	0.002515	1	134	0.0038182
chr4-155863432-A-T	chr4	155863432	A	T	723401	PASS	0.061543	sas	0.03410200000000001	2	134	0.061543
chr4-155863456-A-G	chr4	155863456	A	G	284548	PASS	0.015869	nfe	0.01097299999999999	1	134	0.015869
chr4-155863519-G-A	chr4	155863519	G	A	1227468	PASS	0.095811	afr	0.028734	1	134	0.095811
chr4-155863557-T-A	chr4	155863557	T	A	8759	PASS	1.6758e-4	nfe	5.2999999999999994e-5	1	134	1.6758e-4
chr4-155863818-C-A	chr4	155863818	C	A	17170135	PASS	0	none	0	0	134	1e-6
chr4-155863818-C-T	chr4	155863818	C	T	17170135	PASS	0.99148	eas	0.9614080000000004	130	134	0.99148
chr4-155866062-A-G	chr4	155866062	A	G	8121309	PASS	0.9903	eas	0.9394320000000004	129	134	0.9903
chr4-155866188-G-A	chr4	155866188	G	A	19253700	PASS	0.94474	nfe	0.8983280000000007	125	134	0.94474
chr4-155866246-A-G	chr4	155866246	A	G	21025	PASS	0.0031131	sas	9.400000000000004e-4	1	134	0.0031131
chr4-155905014-C-G	chr4	155905014	C	G	16959736	PASS	0.99159	sas	0.969863	130	134	0.99159
chr4-155905211-C-T	chr4	155905211	C	T	89967	PASS	0.050122	afr	0.004672	1	134	0.050122
chr4-155905261-C-A	chr4	155905261	C	A	521224	PASS	0.061829	sas	0.03349	2	134	0.061829
chr4-155905316-C-T	chr4	155905316	C	T	391730	PASS	0.060721	sas	0.03274600000000001	2	134	0.060721
chr4-155905477-A-C	chr4	155905477	A	C	442907	PASS	0.20644	sas	0.09104700000000002	5	60	0.20644
chr4-155905536-A-G	chr4	155905536	A	G	216862	PASS	0.14006	sas	0.068395	2	8	0.14006
chr4-155905617-GT-G	chr4	155905617	GT	G	39029.97	PASS	5.0328e-4	nfe	4.940000000000003e-4	0	0	5.0328e-4
chr4-155905617-GT-GTT	chr4	155905617	GT	GTT	39029.97	PASS	0	none	0.02168600000000001	0	0	0.02168600000000001
chr4-155905617-GT-GTTT	chr4	155905617	GT	GTTT	39029.97	PASS	0	none	1.0699999999999996e-4	0	0	1.0699999999999996e-4
chr4-155905617-GT-GTTTT	chr4	155905617	GT	GTTTT	39029.97	PASS	0	none	0	0	0	1e-6
chr4-155905630-C-T	chr4	155905630	C	T	2107	PASS	0.0015244	nfe	7.240000000000005e-4	0	0	0.0015244
chr4-155905684-A-G	chr4	155905684	A	G	47194	PASS	0.08884	sas	0.023109	0	0	0.08884
chr4-155905699-T-A	chr4	155905699	T	A	47635	PASS	0.071048	nfe	0.023057	0	0	0.071048
chr4-155907348-C-T	chr4	155907348	C	T	18003	PASS	0.024937	afr	0.004609	1	38	0.024937
chr4-155907713-T-C	chr4	155907713	T	C	611	PASS	0	none	0	1	134	1e-6
chr4-155907916-A-G	chr4	155907916	A	G	307213	PASS	0.059652	sas	0.03370300000000002	2	134	0.059652
chr4-155908871-A-G	chr4	155908871	A	G	1168808	PASS	0.13999	sas	0.07366600000000001	10	134	0.13999
chr4-155909125-T-*	chr4	155909125	T	*	1102779	PASS	0	none	0	0	134	1e-6
chr4-155909125-T-C	chr4	155909125	T	C	1102779	PASS	0.15827	sas	0.11268700000000002	15	134	0.15827
chr4-155909879-C-*	chr4	155909879	C	*	62267	PASS	0	none	9e-6	0	0	9e-6
chr4-155909879-C-A	chr4	155909879	C	A	62267	PASS	0	none	0	0	0	1e-6
chr4-155909879-C-T	chr4	155909879	C	T	62267	PASS	0.4272	nfe	0.031594	0	0	0.4272
chr4-155910292-G-T	chr4	155910292	G	T	1643568	PASS	0.33239	afr	0.15155600000000002	15	134	0.33239
chr4-155911563-A-C	chr4	155911563	A	C	572596	PASS	0.044442	nfe	0.03346400000000003	6	134	0.044442
chr4-155911675-G-A	chr4	155911675	G	A	173	VQSRTrancheSNP99.80to99.90	0	none	9e-6	0	130	9e-6
chr4-155911675-G-T	chr4	155911675	G	T	173	VQSRTrancheSNP99.80to99.90	1.24e-6	nfe	8.9e-5	0	130	8.9e-5
chr4-155911689-C-*	chr4	155911689	C	*	6929394	PASS	0	none	0	0	134	1e-6
chr4-155911689-C-T	chr4	155911689	C	T	6929394	PASS	0.88255	nfe	0.7630990000000001	111	134	0.88255
chr4-155914479-T-C	chr4	155914479	T	C	523203	PASS	0.060183	nfe	0.039852	11	134	0.060183
chr4-155917383-T-G	chr4	155917383	T	G	520453	PASS	0.049583	nfe	0.03277200000000001	9	134	0.049583
chr4-155917416-G-A	chr4	155917416	G	A	50300	PASS	0.0053494	nfe	0.002665	1	134	0.0053494
chr4-155918310-C-*	chr4	155918310	C	*	18679015	PASS	0	none	0	0	134	1e-6
chr4-155918310-C-T	chr4	155918310	C	T	18679015	PASS	0.95772	eas	0.8961600000000006	112	134	0.95772
chr4-155918801-T-C	chr4	155918801	T	C	274300	PASS	0.57696	nfe	0.13974200000000003	0	0	0.57696
chr4-155925446-T-C	chr4	155925446	T	C	11071	PASS	0	none	0.006269	0	0	0.006269
chr4-155925495-C-T	chr4	155925495	C	T	11564	PASS	0	none	0.005115	0	0	0.005115
chr4-155926078-A-*	chr4	155926078	A	*	16523228	PASS	0	none	1.88e-4	0	134	1.88e-4
chr4-155926078-A-G	chr4	155926078	A	G	16523228	PASS	0.8877	eas	0.8205490000000006	109	134	0.8877
chr4-155926085-AGG-*	chr4	155926085	AGG	*	23118112.97	PASS	0	none	5.2999999999999994e-5	0	134	5.2999999999999994e-5
chr4-155926085-AGG-A	chr4	155926085	AGG	A	23118112.97	PASS	0	none	0	0	134	1e-6
chr4-155926085-AGG-AG	chr4	155926085	AGG	AG	23118112.97	PASS	0	none	0.8175150000000004	109	134	0.8175150000000004
chr4-155926086-G-*	chr4	155926086	G	*	18303	PASS	0	none	0.8176770000000005	109	134	0.8176770000000005
chr4-155926086-G-A	chr4	155926086	G	A	18303	PASS	3.8e-6	nfe	2.7300000000000035e-4	0	134	2.7300000000000035e-4
chr4-155926086-G-T	chr4	155926086	G	T	18303	PASS	2.219e-5	afr	0	0	134	2.219e-5
chr4-155926104-C-A	chr4	155926104	C	A	50762	PASS	0.0050575	nfe	0.002515	1	134	0.0050575
chr4-155928201-CT-C	chr4	155928201	CT	C	4259339.97	PASS	0.03508	afr	0.005154	0	100	0.03508
chr4-155928201-CT-CTT	chr4	155928201	CT	CTT	4259339.97	PASS	0	none	0.612852	65	100	0.612852
chr4-155928201-CT-CTTT	chr4	155928201	CT	CTTT	4259339.97	PASS	0	none	0.05565500000000001	10	100	0.05565500000000001
chr4-155928201-CT-CTTTT	chr4	155928201	CT	CTTTT	4259339.97	PASS	0	none	7.970000000000003e-4	0	100	7.970000000000003e-4
chr4-155928201-CT-CTTTTT	chr4	155928201	CT	CTTTTT	4259339.97	PASS	0	none	9e-6	0	100	9e-6
chr4-155929657-C-T	chr4	155929657	C	T	18859	PASS	5.4392e-4	nfe	4.730000000000004e-4	1	134	5.4392e-4
chr4-155937508-T-A	chr4	155937508	T	A	519114	PASS	0.092938	amr	0.02504800000000002	6	134	0.092938
chr4-155937609-CTT-C	chr4	155937609	CTT	C	62254	ExcessHet	0	none	0	0	112	1e-6
chr4-155937609-CTT-CT	chr4	155937609	CTT	CT	62254	ExcessHet	0	none	0.01558099999999999	2	112	0.01558099999999999
chr4-155937609-CTT-CTTT	chr4	155937609	CTT	CTTT	62254	ExcessHet	0	none	0.03873700000000002	2	112	0.03873700000000002
chr4-155937609-CTT-CTTTT	chr4	155937609	CTT	CTTTT	62254	ExcessHet	0	none	3.3800000000000046e-4	0	112	3.3800000000000046e-4
chr4-155937609-CTT-TTT	chr4	155937609	CTT	TTT	62254	ExcessHet	0	none	9e-6	0	112	9e-6
chr4-155939239-T-C	chr4	155939239	T	C	3128373	PASS	0.65968	eas	0.33351799999999976	46	134	0.65968
chr4-155942243-C-A	chr4	155942243	C	A	27912	PASS	0.0030784	afr	1.47e-4	0	134	0.0030784
chr4-155942243-C-T	chr4	155942243	C	T	27912	PASS	0.0060307	nfe	0.003906	1	134	0.0060307
chr4-155943135-A-G	chr4	155943135	A	G	191521	PASS	0.10625	afr	0.01016299999999999	1	134	0.10625
chr4-155953681-G-A	chr4	155953681	G	A	3834869	PASS	0.42727	afr	0.239087	45	132	0.42727
chr4-155953697-G-A	chr4	155953697	G	A	2201707	PASS	0	none	9e-6	0	134	9e-6
chr4-155953697-G-T	chr4	155953697	G	T	2201707	PASS	0.24841	nfe	0.124381	38	134	0.24841
chr4-155954030-C-G	chr4	155954030	C	G	826002	PASS	0.23457	nfe	0.079254	20	78	0.23457
chr4-155954030-C-T	chr4	155954030	C	T	826002	PASS	0	none	9e-6	0	78	9e-6
chr4-155954044-GT-G	chr4	155954044	GT	G	586637.97	PASS	0.25297	mid	0.07934300000000001	10	70	0.25297
chr4-155954045-TTTTTTTG-*	chr4	155954045	TTTTTTTG	*	732.97	PASS	0	none	0.07934300000000001	10	70	0.07934300000000001
chr4-155954045-TTTTTTTG-T	chr4	155954045	TTTTTTTG	T	732.97	PASS	1.27e-6	nfe	0	0	70	1.27e-6
chr4-156006919-CCA-C	chr4	156006919	CCA	C	235377.97	PASS	0.051363	eas	0.02043900000000001	2	126	0.051363
chr4-156762533-C-T	chr4	156762533	C	T	102662	PASS	0.13663	nfe	0.06022000000000001	0	0	0.13663
chr4-156762625-CAAAA-AAAAA	chr4	156762625	CAAAA	AAAAA	64046	PASS	0	none	0	0	2	1e-6
chr4-156762625-CAAAA-C	chr4	156762625	CAAAA	C	64046	PASS	0	none	1.0699999999999996e-4	0	2	1.0699999999999996e-4
chr4-156762625-CAAAA-CA	chr4	156762625	CAAAA	CA	64046	PASS	0	none	6.550000000000003e-4	0	2	6.550000000000003e-4
chr4-156762625-CAAAA-CAA	chr4	156762625	CAAAA	CAA	64046	PASS	0	none	0.005474	0	2	0.005474
chr4-156762625-CAAAA-CAAA	chr4	156762625	CAAAA	CAAA	64046	PASS	0	none	0.02778500000000001	1	2	0.02778500000000001
chr4-156762625-CAAAA-CAAAAA	chr4	156762625	CAAAA	CAAAAA	64046	PASS	0	none	0.01025699999999999	0	2	0.01025699999999999
chr4-156762625-CAAAA-CAAAAAA	chr4	156762625	CAAAA	CAAAAAA	64046	PASS	0	none	4.480000000000004e-4	0	2	4.480000000000004e-4
chr4-156762625-CAAAA-CAAAAAAA	chr4	156762625	CAAAA	CAAAAAAA	64046	PASS	0	none	0	0	2	1e-6
chr4-156763024-C-A	chr4	156763024	C	A	39240	PASS	0	none	0	0	134	1e-6
chr4-156763024-C-T	chr4	156763024	C	T	39240	PASS	0.022447	afr	0.00214	1	134	0.022447
chr4-156763096-T-C	chr4	156763096	T	C	4187353	PASS	0.37923	sas	0.17689800000000003	15	134	0.37923
chr4-156763315-C-A	chr4	156763315	C	A	485	PASS	4.3003e-4	nfe	6.090000000000004e-4	0	70	6.090000000000004e-4
chr4-156763355-T-A	chr4	156763355	T	A	943	PASS	5.4144e-4	amr	2.9400000000000004e-4	0	34	5.4144e-4
chr4-156763355-T-C	chr4	156763355	T	C	943	PASS	1.3596e-4	sas	7.020000000000006e-4	0	34	7.020000000000006e-4
chr4-156772923-G-C	chr4	156772923	G	C	2363	VQSRTrancheINDEL99.50to99.90	0	none	9e-6	0	110	9e-6
chr4-156772923-G-GTTTTAAATT	chr4	156772923	G	GTTTTAAATT	2363	VQSRTrancheINDEL99.50to99.90	0	none	0	0	110	1e-6
chr4-156772923-G-T	chr4	156772923	G	T	2363	VQSRTrancheINDEL99.50to99.90	9.55e-6	nfe	6.100000000000004e-4	1	110	6.100000000000004e-4
chr4-156810735-GTTTTCTGATTTT-G	chr4	156810735	GTTTTCTGATTTT	G	28392.97	PASS	0.0034818	nfe	0.00147299999999999	2	134	0.0034818
chr4-156810743-A-*	chr4	156810743	A	*	2208	PASS	0	none	0.00147299999999999	2	134	0.00147299999999999
chr4-156810743-A-AT	chr4	156810743	A	AT	2208	PASS	3.802e-5	nfe	2.2000000000000003e-5	0	134	3.802e-5
chr4-156810743-A-T	chr4	156810743	A	T	2208	PASS	1.77e-6	nfe	5.2999999999999994e-5	0	134	5.2999999999999994e-5
chr4-156810745-T-*	chr4	156810745	T	*	834	PASS	0	none	0.00147299999999999	2	134	0.00147299999999999
chr4-156810745-T-A	chr4	156810745	T	A	834	PASS	0	none	9e-6	0	134	9e-6
chr4-156810746-T-*	chr4	156810746	T	*	112	PASS	0	none	0.00147299999999999	2	134	0.00147299999999999
chr4-156810746-T-C	chr4	156810746	T	C	112	PASS	0	none	0	0	134	1e-6
chr4-156970707-T-C	chr4	156970707	T	C	273528	PASS	0.19641	afr	0.01801400000000002	1	134	0.19641
chr4-156970791-T-C	chr4	156970791	T	C	100559	PASS	0.0066103	nfe	0.004033	1	134	0.0066103
chr4-156970811-C-A	chr4	156970811	C	A	56236	PASS	0.0060885	eas	0.002415	1	134	0.0060885
chr4-156971218-T-C	chr4	156971218	T	C	8438	PASS	0	none	0	0	2	1e-6
chr4-156971218-T-G	chr4	156971218	T	G	8438	PASS	0.0090717	eas	0.012943	0	2	0.012943
chr4-157078009-A-T	chr4	157078009	A	T	427176	PASS	0.056767	afr	0.01619600000000001	2	134	0.056767
chr4-157078230-A-G	chr4	157078230	A	G	78347	PASS	0.042342	afr	0.004621	2	134	0.042342
chr4-157120433-G-GA	chr4	157120433	G	GA	166032	PASS	0.21783	afr	0.026115	2	106	0.21783
chr4-157120433-G-T	chr4	157120433	G	T	166032	PASS	0	none	9e-6	0	106	9e-6
chr4-157120439-G-*	chr4	157120439	G	*	1143920	PASS	0	none	0	0	114	1e-6
chr4-157120439-G-A	chr4	157120439	G	A	1143920	PASS	0.655	afr	0.20896700000000001	41	114	0.655
chr4-157120714-A-T	chr4	157120714	A	T	135421	PASS	0.012953	mid	0.01058	2	130	0.012953
chr4-157120744-G-*	chr4	157120744	G	*	3285246	PASS	0	none	4.730000000000004e-4	0	130	4.730000000000004e-4
chr4-157120744-G-A	chr4	157120744	G	A	3285246	PASS	0.42125	sas	0.32518899999999945	43	130	0.42125
chr4-157120800-T-C	chr4	157120800	T	C	1162388	PASS	0.23554	sas	0.143592	27	128	0.23554
chr4-157122407-C-T	chr4	157122407	C	T	4013589	PASS	0.66928	afr	0.3658889999999993	45	134	0.66928
chr4-157122483-C-T	chr4	157122483	C	T	275352	PASS	0.054287	afr	0.04083600000000002	9	132	0.054287
chr4-157136327-AGTT-A	chr4	157136327	AGTT	A	15566.97	PASS	6.9706e-4	nfe	3.6000000000000035e-4	1	134	6.9706e-4
chr4-157143886-T-C	chr4	157143886	T	C	61930024	PASS	0.99829	nfe	0.9863930000000002	134	134	0.99829
chr4-157143963-A-G	chr4	157143963	A	G	257651	PASS	0.0010895	nfe	5.180000000000002e-4	1	134	0.0010895
chr4-157143963-A-T	chr4	157143963	A	T	257651	PASS	0.082269	afr	0.007068	0	134	0.082269
chr4-157152648-A-G	chr4	157152648	A	G	1751	PASS	5.304e-5	nfe	0	1	134	5.304e-5
chr4-157152761-T-C	chr4	157152761	T	C	3134411	PASS	0.074591	sas	0.049722	2	134	0.074591
chr4-157152930-G-A	chr4	157152930	G	A	11423	PASS	7.2e-7	nfe	0	0	134	1e-6
chr4-157152930-G-C	chr4	157152930	G	C	11423	PASS	4.006e-5	nfe	3.6999999999999985e-5	1	134	4.006e-5
chr4-157170888-G-A	chr4	157170888	G	A	627627	PASS	0.098308	sas	0.05474500000000001	3	134	0.098308
chr4-157170979-A-G	chr4	157170979	A	G	10598	PASS	0.0031301	nfe	0.00152099999999999	1	122	0.0031301
chr4-157171270-T-A	chr4	157171270	T	A	64893	PASS	0	none	0.03832700000000001	0	0	0.03832700000000001
chr4-157204113-CAAAAAA-AAAAAAA	chr4	157204113	CAAAAAA	AAAAAAA	47357	PASS	0	none	9e-6	0	0	9e-6
chr4-157204113-CAAAAAA-C	chr4	157204113	CAAAAAA	C	47357	PASS	0	none	9e-6	0	0	9e-6
chr4-157204113-CAAAAAA-CA	chr4	157204113	CAAAAAA	CA	47357	PASS	0	none	6.999999999999998e-5	0	0	6.999999999999998e-5
chr4-157204113-CAAAAAA-CAA	chr4	157204113	CAAAAAA	CAA	47357	PASS	0	none	3.3700000000000044e-4	0	0	3.3700000000000044e-4
chr4-157204113-CAAAAAA-CAAA	chr4	157204113	CAAAAAA	CAAA	47357	PASS	0	none	2.500000000000001e-4	0	0	2.500000000000001e-4
chr4-157204113-CAAAAAA-CAAAA	chr4	157204113	CAAAAAA	CAAAA	47357	PASS	0	none	9.839999999999994e-4	0	0	9.839999999999994e-4
chr4-157204113-CAAAAAA-CAAAAA	chr4	157204113	CAAAAAA	CAAAAA	47357	PASS	0	none	0.003082	0	0	0.003082
chr4-157204113-CAAAAAA-CAAAAAAA	chr4	157204113	CAAAAAA	CAAAAAAA	47357	PASS	0	none	0.024745	0	0	0.024745
chr4-157204113-CAAAAAA-CAAAAAAAA	chr4	157204113	CAAAAAA	CAAAAAAAA	47357	PASS	0	none	0.006527	0	0	0.006527
chr4-157204113-CAAAAAA-CAAAAAAAAA	chr4	157204113	CAAAAAA	CAAAAAAAAA	47357	PASS	0	none	8.66e-4	0	0	8.66e-4
chr4-157204113-CAAAAAA-CAAAAAAAAAA	chr4	157204113	CAAAAAA	CAAAAAAAAAA	47357	PASS	0	none	1.0699999999999996e-4	0	0	1.0699999999999996e-4
chr4-157204113-CAAAAAA-CAAAAAAAAAAA	chr4	157204113	CAAAAAA	CAAAAAAAAAAA	47357	PASS	0	none	1.27e-4	0	0	1.27e-4
chr4-157204113-CAAAAAA-CAAAAAAAAAAAA	chr4	157204113	CAAAAAA	CAAAAAAAAAAAA	47357	PASS	0	none	9e-6	0	0	9e-6
chr4-157204113-CAAAAAA-CAAAAAAAAAAAAA	chr4	157204113	CAAAAAA	CAAAAAAAAAAAAA	47357	PASS	0	none	2.2000000000000003e-5	0	0	2.2000000000000003e-5
chr4-157204113-CAAAAAA-CAAAAAAAAAAAAAAA	chr4	157204113	CAAAAAA	CAAAAAAAAAAAAAAA	47357	PASS	0	none	0	0	0	1e-6
chr4-157220621-C-A	chr4	157220621	C	A	43332	PASS	0.034023	afr	0.01923700000000001	0	0	0.034023
chr4-157220650-GTAT-*	chr4	157220650	GTAT	*	43.97	VQSRTrancheINDEL96.00to97.00	0	none	3.150000000000005e-4	0	2	3.150000000000005e-4
chr4-157220650-GTAT-G	chr4	157220650	GTAT	G	43.97	VQSRTrancheINDEL96.00to97.00	0	none	0	0	2	1e-6
chr4-157220650-GTAT-GT	chr4	157220650	GTAT	GT	43.97	VQSRTrancheINDEL96.00to97.00	0	none	2.2000000000000003e-5	0	2	2.2000000000000003e-5
chr4-157220651-T-*	chr4	157220651	T	*	159	PASS	0	none	4.03e-4	0	2	4.03e-4
chr4-157220651-T-G	chr4	157220651	T	G	159	PASS	0	none	2.2000000000000003e-5	0	2	2.2000000000000003e-5
chr4-157220652-ATGTGTGTG-*	chr4	157220652	ATGTGTGTG	*	3613943	PASS	0	none	2.93e-4	0	4	2.93e-4
chr4-157220652-ATGTGTGTG-A	chr4	157220652	ATGTGTGTG	A	3613943	PASS	0.023384	eas	0.00149199999999999	0	4	0.023384
chr4-157220652-ATGTGTGTG-AGTGTGTG	chr4	157220652	ATGTGTGTG	AGTGTGTG	3613943	PASS	0	none	2.2000000000000003e-5	0	4	2.2000000000000003e-5
chr4-157220652-ATGTGTGTG-ATG	chr4	157220652	ATGTGTGTG	ATG	3613943	PASS	0	none	0.029931	0	4	0.029931
chr4-157220652-ATGTGTGTG-ATGTG	chr4	157220652	ATGTGTGTG	ATGTG	3613943	PASS	0	none	0.5750660000000002	4	4	0.5750660000000002
chr4-157220652-ATGTGTGTG-ATGTGTG	chr4	157220652	ATGTGTGTG	ATGTGTG	3613943	PASS	0	none	0.09658400000000004	0	4	0.09658400000000004
chr4-157220652-ATGTGTGTG-ATGTGTGTGTG	chr4	157220652	ATGTGTGTG	ATGTGTGTGTG	3613943	PASS	0	none	7.950000000000004e-4	0	4	7.950000000000004e-4
chr4-157220652-ATGTGTGTG-CTGTGTGTG	chr4	157220652	ATGTGTGTG	CTGTGTGTG	3613943	PASS	0	none	1.87e-4	0	4	1.87e-4
chr4-157220652-ATGTGTGTG-GTGTGTGTG	chr4	157220652	ATGTGTGTG	GTGTGTGTG	3613943	PASS	0	none	3.6999999999999985e-5	0	4	3.6999999999999985e-5
chr4-157220654-GTGT-*	chr4	157220654	GTGT	*	2588	PASS	0	none	0.6460060000000009	4	4	0.6460060000000009
chr4-157220654-GTGT-CTGT	chr4	157220654	GTGT	CTGT	2588	PASS	0	none	1.1e-5	0	4	1.1e-5
chr4-157220654-GTGT-G	chr4	157220654	GTGT	G	2588	PASS	0	none	2.6000000000000005e-5	0	4	2.6000000000000005e-5
chr4-157220654-GTGT-GCTGT	chr4	157220654	GTGT	GCTGT	2588	PASS	0	none	0	0	4	1e-6
chr4-157220654-GTGT-GGT	chr4	157220654	GTGT	GGT	2588	PASS	0	none	1.08e-4	0	4	1.08e-4
chr4-157220654-GTGT-GTATGT	chr4	157220654	GTGT	GTATGT	2588	PASS	0	none	1.1e-5	0	4	1.1e-5
chr4-157220656-GTGTGT-*	chr4	157220656	GTGTGT	*	4202	PASS	0	none	0.5978000000000001	3	4	0.5978000000000001
chr4-157220656-GTGTGT-ATGTGT	chr4	157220656	GTGTGT	ATGTGT	4202	PASS	0	none	5.720000000000005e-4	0	4	5.720000000000005e-4
chr4-157220656-GTGTGT-CTGTGT	chr4	157220656	GTGTGT	CTGTGT	4202	PASS	0	none	8.599999999999998e-5	0	4	8.599999999999998e-5
chr4-157220656-GTGTGT-G	chr4	157220656	GTGTGT	G	4202	PASS	0	none	0	0	4	1e-6
chr4-157220656-GTGTGT-GGT	chr4	157220656	GTGTGT	GGT	4202	PASS	0	none	2.6000000000000005e-5	0	4	2.6000000000000005e-5
chr4-157220656-GTGTGT-GGTGT	chr4	157220656	GTGTGT	GGTGT	4202	PASS	0	none	6.4e-5	0	4	6.4e-5
chr4-157220656-GTGTGT-GTATGTGT	chr4	157220656	GTGTGT	GTATGTGT	4202	PASS	0	none	2.6000000000000005e-5	0	4	2.6000000000000005e-5
chr4-157220658-GTGT-*	chr4	157220658	GTGT	*	5722	PASS	0	none	0.05705900000000002	0	2	0.05705900000000002
chr4-157220658-GTGT-ATGT	chr4	157220658	GTGT	ATGT	5722	PASS	0	none	0.003613	0	2	0.003613
chr4-157220658-GTGT-G	chr4	157220658	GTGT	G	5722	PASS	0	none	3.6999999999999985e-5	0	2	3.6999999999999985e-5
chr4-157220658-GTGT-GGT	chr4	157220658	GTGT	GGT	5722	PASS	0	none	5.2999999999999994e-5	0	2	5.2999999999999994e-5
chr4-157220673-TGCGC-*	chr4	157220673	TGCGC	*	252740	PASS	0	none	0.006373	0	2	0.006373
chr4-157220673-TGCGC-CGCGC	chr4	157220673	TGCGC	CGCGC	252740	PASS	0	none	0.04273800000000001	0	2	0.04273800000000001
chr4-157220673-TGCGC-T	chr4	157220673	TGCGC	T	252740	PASS	0	none	9e-6	0	2	9e-6
chr4-157220673-TGCGC-TGC	chr4	157220673	TGCGC	TGC	252740	PASS	0	none	0.00139399999999999	0	2	0.00139399999999999
chr4-157220673-TGCGC-TGCGCGC	chr4	157220673	TGCGC	TGCGCGC	252740	PASS	0	none	0.002957	0	2	0.002957
chr4-157221376-C-A	chr4	157221376	C	A	153565	PASS	0.02043	mid	0.01319999999999998	1	134	0.02043
chr4-157221453-T-C	chr4	157221453	T	C	249378	PASS	0.034538	nfe	0.02044300000000001	2	134	0.034538
chr4-157221458-G-A	chr4	157221458	G	A	12217784	PASS	0.99001	eas	0.8802840000000007	133	134	0.99001
chr4-157221588-T-G	chr4	157221588	T	G	2754822	PASS	0.19954	afr	0.142485	17	134	0.19954
chr4-157221623-G-*	chr4	157221623	G	*	220963	PASS	0	none	0	0	134	1e-6
chr4-157221623-G-A	chr4	157221623	G	A	220963	PASS	0.015869	nfe	0.01131299999999999	1	134	0.015869
chr4-157221668-G-T	chr4	157221668	G	T	256049	PASS	0.015545	nfe	0.00935499999999998	4	134	0.015545
chr4-157221940-A-G	chr4	157221940	A	G	12821451	PASS	0.87054	amr	0.7910230000000003	110	134	0.87054
chr4-157312997-A-G	chr4	157312997	A	G	595905	PASS	0.099281	nfe	0.07626500000000001	9	134	0.099281
chr4-157312997-A-T	chr4	157312997	A	T	595905	PASS	4.89e-6	nfe	9e-6	0	134	9e-6
chr4-157317678-T-C	chr4	157317678	T	C	8580135	PASS	0.83107	eas	0.6222170000000002	88	134	0.83107
chr4-157321360-T-C	chr4	157321360	T	C	1031967	PASS	0.1039	mid	0.088788	14	134	0.1039
chr4-157321388-G-A	chr4	157321388	G	A	8818124	PASS	0.83446	eas	0.6244640000000004	88	134	0.83446
chr4-157332668-G-A	chr4	157332668	G	A	21354	PASS	1.3599e-4	sas	0	0	134	1.3599e-4
chr4-157332668-G-T	chr4	157332668	G	T	21354	PASS	0.0054835	sas	0.002215	1	134	0.0054835
chr4-157332827-T-C	chr4	157332827	T	C	97301	PASS	0.044918	afr	0.004365	2	134	0.044918
chr4-157333491-GT-G	chr4	157333491	GT	G	22941	PASS	1.612e-5	eas	7.099999999999998e-5	0	126	7.099999999999998e-5
chr4-157333491-GT-GTT	chr4	157333491	GT	GTT	22941	PASS	0	none	0.01240999999999998	1	126	0.01240999999999998
chr4-157333491-GT-GTTT	chr4	157333491	GT	GTTT	22941	PASS	0	none	3.6999999999999985e-5	0	126	3.6999999999999985e-5
chr4-157333491-GT-TT	chr4	157333491	GT	TT	22941	PASS	0	none	0	0	126	1e-6
chr4-157333866-A-G	chr4	157333866	A	G	6687	PASS	0.0011352	nfe	8.450000000000003e-4	1	132	0.0011352
chr4-157334290-A-G	chr4	157334290	A	G	26458	PASS	0.0056458	sas	0.002165	1	134	0.0056458
chr4-157341587-T-C	chr4	157341587	T	C	1008412	PASS	0.10459	sas	0.08835900000000001	11	134	0.10459
chr4-157359877-C-T	chr4	157359877	C	T	167440	PASS	0.072899	afr	0.006499	3	134	0.072899
chr4-157360219-C-G	chr4	157360219	C	G	1432827	PASS	0.12928	mid	0.080313	9	134	0.12928
chr4-157360696-GTTT-G	chr4	157360696	GTTT	G	502473	ExcessHet	0	none	0	0	68	1e-6
chr4-157360696-GTTT-GT	chr4	157360696	GTTT	GT	502473	ExcessHet	0	none	2.2000000000000003e-5	0	68	2.2000000000000003e-5
chr4-157360696-GTTT-GTT	chr4	157360696	GTTT	GTT	502473	ExcessHet	0	none	0.00936399999999999	0	68	0.00936399999999999
chr4-157360696-GTTT-GTTTT	chr4	157360696	GTTT	GTTTT	502473	ExcessHet	0	none	0.188873	2	68	0.188873
chr4-157360696-GTTT-GTTTTT	chr4	157360696	GTTT	GTTTTT	502473	ExcessHet	0	none	7.960000000000003e-4	0	68	7.960000000000003e-4
chr4-157360696-GTTT-GTTTTTT	chr4	157360696	GTTT	GTTTTTT	502473	ExcessHet	0	none	9e-6	0	68	9e-6
chr4-157360696-GTTT-GTTTTTTT	chr4	157360696	GTTT	GTTTTTTT	502473	ExcessHet	0	none	0	0	68	1e-6
chr4-157360696-GTTT-TTTT	chr4	157360696	GTTT	TTTT	502473	ExcessHet	0	none	7.020000000000006e-4	0	68	7.020000000000006e-4
chr4-157360708-G-*	chr4	157360708	G	*	2078	VQSRTrancheSNP99.90to99.95	0	none	9e-6	0	30	9e-6
chr4-157360708-G-T	chr4	157360708	G	T	2078	VQSRTrancheSNP99.90to99.95	1.0272e-4	nfe	0.002408	0	30	0.002408
chr4-157360710-G-*	chr4	157360710	G	*	690	VQSRTrancheSNP99.80to99.90	0	none	9e-6	0	60	9e-6
chr4-157360710-G-T	chr4	157360710	G	T	690	VQSRTrancheSNP99.80to99.90	4.535e-5	nfe	6.090000000000004e-4	0	60	6.090000000000004e-4
chr4-157360737-G-T	chr4	157360737	G	T	1068	PASS	4.6558e-4	afr	0.00117799999999999	1	38	0.00117799999999999
chr4-157360741-G-T	chr4	157360741	G	T	445	PASS	1.0767e-4	nfe	4.490000000000005e-4	0	62	4.490000000000005e-4
chr4-157360744-G-T	chr4	157360744	G	T	121	PASS	1.66e-6	nfe	7.099999999999998e-5	1	84	7.099999999999998e-5
chr4-157360757-C-A	chr4	157360757	C	A	126	PASS	3.83e-6	nfe	3.6999999999999985e-5	0	100	3.6999999999999985e-5
chr4-157360757-C-T	chr4	157360757	C	T	126	PASS	0	none	0	0	100	1e-6
chr4-157360761-G-T	chr4	157360761	G	T	252	PASS	6.016e-5	nfe	2.08e-4	0	70	2.08e-4
chr4-157360777-C-A	chr4	157360777	C	A	36	PASS	1.49e-6	nfe	9e-6	1	92	9e-6
chr4-157360798-C-A	chr4	157360798	C	A	52	PASS	0	none	0	1	114	1e-6
chr4-157361625-A-C	chr4	157361625	A	C	598	PASS	0	none	0	1	134	1e-6
chr4-157637594-A-*	chr4	157637594	A	*	170120	PASS	0	none	0	0	0	1e-6
chr4-157637594-A-G	chr4	157637594	A	G	170120	PASS	0.22717	eas	0.09429500000000002	0	0	0.22717
chr4-157637619-C-*	chr4	157637619	C	*	2327	VQSRTrancheSNP99.80to99.90	0	none	8.9e-5	0	0	8.9e-5
chr4-157637619-C-T	chr4	157637619	C	T	2327	VQSRTrancheSNP99.80to99.90	0.0024474	nfe	5.850000000000005e-4	0	0	0.0024474
chr4-157637660-AGGCAGAGACGCTCCTCACTTCCCAGACGGGGTGGCGGCCG-*	chr4	157637660	AGGCAGAGACGCTCCTCACTTCCCAGACGGGGTGGCGGCCG	*	955	VQSRTrancheINDEL99.50to99.90	0	none	3.6999999999999985e-5	0	0	3.6999999999999985e-5
chr4-157637660-AGGCAGAGACGCTCCTCACTTCCCAGACGGGGTGGCGGCCG-A	chr4	157637660	AGGCAGAGACGCTCCTCACTTCCCAGACGGGGTGGCGGCCG	A	955	VQSRTrancheINDEL99.50to99.90	0	none	0	0	0	1e-6
chr4-157637660-AGGCAGAGACGCTCCTCACTTCCCAGACGGGGTGGCGGCCG-GGGCAGAGACGCTCCTCACTTCCCAGACGGGGTGGCGGCCG	chr4	157637660	AGGCAGAGACGCTCCTCACTTCCCAGACGGGGTGGCGGCCG	GGGCAGAGACGCTCCTCACTTCCCAGACGGGGTGGCGGCCG	955	VQSRTrancheINDEL99.50to99.90	0	none	6.080000000000004e-4	0	0	6.080000000000004e-4
chr4-157637660-AGGCAGAGACGCTCCTCACTTCCCAGACGGGGTGGCGGCCG-TGGCAGAGACGCTCCTCACTTCCCAGACGGGGTGGCGGCCG	chr4	157637660	AGGCAGAGACGCTCCTCACTTCCCAGACGGGGTGGCGGCCG	TGGCAGAGACGCTCCTCACTTCCCAGACGGGGTGGCGGCCG	955	VQSRTrancheINDEL99.50to99.90	0	none	2.2000000000000003e-5	0	0	2.2000000000000003e-5
chr4-157637744-G-A	chr4	157637744	G	A	32744	VQSRTrancheSNP99.80to99.90	0.01057	nfe	0.006244	0	2	0.01057
chr4-157637773-G-C	chr4	157637773	G	C	774858	VQSRTrancheINDEL99.90to99.95	4.958e-5	nfe	5.850000000000005e-4	0	6	5.850000000000005e-4
chr4-157637773-G-GC	chr4	157637773	G	GC	774858	VQSRTrancheINDEL99.90to99.95	0.77118	eas	0.151646	0	6	0.77118
chr4-157637819-G-A	chr4	157637819	G	A	1319705	PASS	0.62948	eas	0.247856	0	8	0.62948
chr4-157637819-G-C	chr4	157637819	G	C	1319705	PASS	0	none	0	0	8	1e-6
chr4-157637828-A-C	chr4	157637828	A	C	48	VQSRTrancheSNP99.80to99.90	0	none	2.2000000000000003e-5	0	8	2.2000000000000003e-5
chr4-157637828-A-G	chr4	157637828	A	G	48	VQSRTrancheSNP99.80to99.90	0	none	9e-6	0	8	9e-6
chr4-157637877-GGGC-*	chr4	157637877	GGGC	*	846135	ExcessHet	0	none	1.0699999999999996e-4	0	6	1.0699999999999996e-4
chr4-157637877-GGGC-AGGC	chr4	157637877	GGGC	AGGC	846135	ExcessHet	0	none	0.110716	0	6	0.110716
chr4-157637877-GGGC-G	chr4	157637877	GGGC	G	846135	ExcessHet	3.2479e-4	sas	0.00193399999999999	0	6	0.00193399999999999
chr4-157637877-GGGC-GGGCGGC	chr4	157637877	GGGC	GGGCGGC	846135	ExcessHet	0	none	0	0	6	1e-6
chr4-157637877-GGGC-GGGCGGCGGC	chr4	157637877	GGGC	GGGCGGCGGC	846135	ExcessHet	0	none	9e-6	0	6	9e-6
chr4-157637877-GGGC-TGGC	chr4	157637877	GGGC	TGGC	846135	ExcessHet	0	none	0	0	6	1e-6
chr4-157637883-C-*	chr4	157637883	C	*	1208301	VQSRTrancheSNP99.70to99.80	0	none	6.999999999999998e-5	0	6	6.999999999999998e-5
chr4-157637883-C-T	chr4	157637883	C	T	1208301	VQSRTrancheSNP99.70to99.80	0.29694	eas	0.15086800000000003	0	6	0.29694
chr4-157637909-G-A	chr4	157637909	G	A	43136	VQSRTrancheSNP99.80to99.90	0.0093459	nfe	0.006734	1	4	0.0093459
chr4-157637909-G-T	chr4	157637909	G	T	43136	VQSRTrancheSNP99.80to99.90	0	none	2.2000000000000003e-5	0	4	2.2000000000000003e-5
chr4-157637914-C-A	chr4	157637914	C	A	6352	VQSRTrancheSNP99.80to99.90	0	none	0	0	4	1e-6
chr4-157637914-C-G	chr4	157637914	C	G	6352	VQSRTrancheSNP99.80to99.90	7.1471e-4	afr	9e-6	0	4	7.1471e-4
chr4-157637914-C-T	chr4	157637914	C	T	6352	VQSRTrancheSNP99.80to99.90	0.0010699	nfe	4.710000000000004e-4	0	4	0.0010699
chr4-157637953-C-A	chr4	157637953	C	A	184	PASS	0	none	9e-6	0	4	9e-6
chr4-157637953-C-T	chr4	157637953	C	T	184	PASS	2.518e-5	nfe	6.999999999999998e-5	0	4	6.999999999999998e-5
chr4-157637982-C-G	chr4	157637982	C	G	1747272	VQSRTrancheSNP99.70to99.80	0.60516	eas	0.2689949999999998	4	4	0.60516
chr4-157637982-C-T	chr4	157637982	C	T	1747272	VQSRTrancheSNP99.70to99.80	1.077e-5	nfe	3.6999999999999985e-5	0	4	3.6999999999999985e-5
chr4-157637996-C-*	chr4	157637996	C	*	275468	PASS	0	none	0	0	4	1e-6
chr4-157637996-C-A	chr4	157637996	C	A	275468	PASS	0.12904	afr	0.003892	0	4	0.12904
chr4-157637996-C-G	chr4	157637996	C	G	275468	PASS	0.16312	afr	0.04608900000000002	0	4	0.16312
chr4-157637996-C-T	chr4	157637996	C	T	275468	PASS	1.78e-6	nfe	0	0	4	1.78e-6
chr4-157638019-A-C	chr4	157638019	A	C	279376	VQSRTrancheSNP99.80to99.90	0	none	0	0	0	1e-6
chr4-157638019-A-G	chr4	157638019	A	G	279376	VQSRTrancheSNP99.80to99.90	0.26825	afr	0.03495900000000001	0	0	0.26825
chr4-157638231-C-G	chr4	157638231	C	G	352519	PASS	0.76122	eas	0.118384	0	0	0.76122
chr4-157814955-A-G	chr4	157814955	A	G	61358	PASS	0.04745	nfe	0.017552	2	50	0.04745
chr4-157814969-G-A	chr4	157814969	G	A	653848	PASS	0.37443	nfe	0.138169	27	74	0.37443
chr4-157814969-G-T	chr4	157814969	G	T	653848	PASS	0	none	2.2000000000000003e-5	0	74	2.2000000000000003e-5
chr4-157814977-T-C	chr4	157814977	T	C	910562	PASS	0.45542	nfe	0.186177	41	88	0.45542
chr4-157815044-T-G	chr4	157815044	T	G	4536564	PASS	0.99524	nfe	0.7289500000000005	130	130	0.99524
chr4-157815183-A-G	chr4	157815183	A	G	14550	PASS	0.008211	nfe	0.004339	2	132	0.008211
chr4-157815431-GC-G	chr4	157815431	GC	G	63469.97	PASS	0.060155	nfe	0.01603700000000001	4	70	0.060155
chr4-157815558-T-G	chr4	157815558	T	G	180309	PASS	0.34158	eas	0.097852	0	0	0.34158
chr4-157968708-G-C	chr4	157968708	G	C	425002	PASS	0.70025	nfe	0.22288400000000003	0	0	0.70025
chr4-158127065-G-A	chr4	158127065	G	A	2809825	PASS	0.90759	eas	0.6687270000000004	12	12	0.90759
chr4-158127306-C-A	chr4	158127306	C	A	1055	PASS	6.3e-7	nfe	0	0	134	1e-6
chr4-158127306-C-T	chr4	158127306	C	T	1055	PASS	0	none	0	1	134	1e-6
chr4-158127437-G-A	chr4	158127437	G	A	34309	PASS	0.0022264	nfe	9.400000000000004e-4	1	134	0.0022264
chr4-158155497-T-C	chr4	158155497	T	C	3500	PASS	1.0209e-4	nfe	3.6999999999999985e-5	1	134	1.0209e-4
chr4-158155527-C-A	chr4	158155527	C	A	9033991	PASS	0.74182	eas	0.5099080000000006	77	134	0.74182
chr4-158155674-C-T	chr4	158155674	C	T	38957011	PASS	0.95135	eas	0.8076010000000001	117	134	0.95135
chr4-158155864-A-G	chr4	158155864	A	G	11198	PASS	4.3015e-4	amr	2.7300000000000035e-4	1	134	4.3015e-4
chr4-158155958-T-C	chr4	158155958	T	C	826867	PASS	0.082999	nfe	0.06191100000000001	12	134	0.082999
chr4-158169960-GA-*	chr4	158169960	GA	*	31519	PASS	0	none	2.2000000000000003e-5	0	118	2.2000000000000003e-5
chr4-158169960-GA-G	chr4	158169960	GA	G	31519	PASS	0.0058597	eas	0.003168	0	118	0.0058597
chr4-158169960-GA-GAA	chr4	158169960	GA	GAA	31519	PASS	0	none	0.018481	1	118	0.018481
chr4-158169960-GA-GAAA	chr4	158169960	GA	GAAA	31519	PASS	0	none	7.099999999999998e-5	0	118	7.099999999999998e-5
chr4-158169960-GA-TA	chr4	158169960	GA	TA	31519	PASS	0	none	0	0	118	1e-6
chr4-158169968-A-AG	chr4	158169968	A	AG	42487.97	PASS	0.037291	afr	0.005493	1	132	0.037291
chr4-158169968-A-AGG	chr4	158169968	A	AGG	42487.97	PASS	0.012823	afr	5.870000000000004e-4	0	132	0.012823
chr4-158169969-AG-A	chr4	158169969	AG	A	652513	PASS	1.615e-5	eas	0	0	130	1.615e-5
chr4-158169969-AG-AGG	chr4	158169969	AG	AGG	652513	PASS	0	none	0.003829	1	130	0.003829
chr4-158169969-AG-AGGG	chr4	158169969	AG	AGGG	652513	PASS	0	none	0	0	130	1e-6
chr4-158169969-AG-AGGGG	chr4	158169969	AG	AGGGG	652513	PASS	0	none	9e-6	0	130	9e-6
chr4-158169969-AG-GG	chr4	158169969	AG	GG	652513	PASS	0	none	0.09344700000000004	12	130	0.09344700000000004
chr4-158169989-T-A	chr4	158169989	T	A	2052199	PASS	0	none	0	0	134	1e-6
chr4-158169989-T-C	chr4	158169989	T	C	2052199	PASS	0.28655	amr	0.23009	38	134	0.28655
chr4-158170954-C-T	chr4	158170954	C	T	613927	PASS	0.0097188	nfe	0.006887	3	134	0.0097188
chr4-158171453-A-G	chr4	158171453	A	G	1148158	PASS	0.12008	nfe	0.083396	11	134	0.12008
chr4-158171453-A-T	chr4	158171453	A	T	1148158	PASS	0	none	0	0	134	1e-6
chr4-158171481-A-G	chr4	158171481	A	G	11163408	PASS	0.95063	eas	0.7706550000000003	117	134	0.95063
chr4-158202120-T-A	chr4	158202120	T	A	27441	PASS	0.10767	nfe	0.01839600000000001	0	0	0.10767
chr4-158202241-TACAC-*	chr4	158202241	TACAC	*	37835	PASS	0	none	9e-6	0	0	9e-6
chr4-158202241-TACAC-CACAC	chr4	158202241	TACAC	CACAC	37835	PASS	0	none	5.2999999999999994e-5	0	0	5.2999999999999994e-5
chr4-158202241-TACAC-T	chr4	158202241	TACAC	T	37835	PASS	0	none	9e-6	0	0	9e-6
chr4-158202241-TACAC-TAC	chr4	158202241	TACAC	TAC	37835	PASS	0	none	9e-6	0	0	9e-6
chr4-158202241-TACAC-TACACAC	chr4	158202241	TACAC	TACACAC	37835	PASS	0	none	2.500000000000001e-4	0	0	2.500000000000001e-4
chr4-158202241-TACAC-TACACACAC	chr4	158202241	TACAC	TACACACAC	37835	PASS	0	none	4.03e-4	0	0	4.03e-4
chr4-158202241-TACAC-TACACACACAC	chr4	158202241	TACAC	TACACACACAC	37835	PASS	0	none	0.00100799999999999	0	0	0.00100799999999999
chr4-158202241-TACAC-TACACACACACAC	chr4	158202241	TACAC	TACACACACACAC	37835	PASS	0	none	0.002606	0	0	0.002606
chr4-158202241-TACAC-TACACACACACACAC	chr4	158202241	TACAC	TACACACACACACAC	37835	PASS	0	none	0.003917	0	0	0.003917
chr4-158202241-TACAC-TACACACACACACACAC	chr4	158202241	TACAC	TACACACACACACACAC	37835	PASS	0	none	0.004374	0	0	0.004374
chr4-158202241-TACAC-TACACACACACACACACAC	chr4	158202241	TACAC	TACACACACACACACACAC	37835	PASS	0	none	0.002256	0	0	0.002256
chr4-158202241-TACAC-TACACACACACACACACACAC	chr4	158202241	TACAC	TACACACACACACACACACAC	37835	PASS	0	none	0.001983	0	0	0.001983
chr4-158202241-TACAC-TACACACACACACACACACACAC	chr4	158202241	TACAC	TACACACACACACACACACACAC	37835	PASS	0	none	3.150000000000005e-4	0	0	3.150000000000005e-4
chr4-158202241-TACAC-TACACACACACACACACACACACAC	chr4	158202241	TACAC	TACACACACACACACACACACACAC	37835	PASS	0	none	1.0699999999999996e-4	0	0	1.0699999999999996e-4
chr4-158202241-TACAC-TACACACACACACACACACACACACAC	chr4	158202241	TACAC	TACACACACACACACACACACACACAC	37835	PASS	0	none	6.999999999999998e-5	0	0	6.999999999999998e-5
chr4-158202241-TACAC-TACACACACACACACACACACACACACAC	chr4	158202241	TACAC	TACACACACACACACACACACACACACAC	37835	PASS	0	none	6.999999999999998e-5	0	0	6.999999999999998e-5
chr4-158212706-C-T	chr4	158212706	C	T	672318	PASS	0.036679	nfe	0.02488900000000001	6	134	0.036679
chr4-158213069-G-A	chr4	158213069	G	A	39955	PASS	0.0092122	nfe	0.004646	1	132	0.0092122
chr4-158215164-A-G	chr4	158215164	A	G	187469	PASS	0.069192	afr	0.009824	1	134	0.069192
chr4-158219534-G-T	chr4	158219534	G	T	191956	PASS	0.022808	mid	0.01909600000000002	1	134	0.022808
chr4-158233483-G-A	chr4	158233483	G	A	3332	PASS	0	none	0.00158999999999999	0	0	0.00158999999999999
chr4-158237388-TCA-T	chr4	158237388	TCA	T	189001.97	PASS	0.076343	afr	0.01424999999999998	1	134	0.076343
chr4-158237525-G-A	chr4	158237525	G	A	1750434	PASS	0.15893	mid	0.10529900000000002	15	134	0.15893
chr4-158237730-C-T	chr4	158237730	C	T	34018	PASS	0.0063197	nfe	0.003347	1	134	0.0063197
chr4-158240331-A-T	chr4	158240331	A	T	99849	PASS	0.011949	nfe	0.005339	1	134	0.011949
chr4-158240350-T-A	chr4	158240350	T	A	1815	PASS	2.201e-5	nfe	2.2000000000000003e-5	1	134	2.201e-5
chr4-158240540-TTGTG-*	chr4	158240540	TTGTG	*	127958	ExcessHet	0	none	1.27e-4	0	122	1.27e-4
chr4-158240540-TTGTG-GTGTG	chr4	158240540	TTGTG	GTGTG	127958	ExcessHet	0	none	0	0	122	1e-6
chr4-158240540-TTGTG-T	chr4	158240540	TTGTG	T	127958	ExcessHet	5.928e-5	nfe	4.500000000000005e-4	0	122	4.500000000000005e-4
chr4-158240540-TTGTG-TTG	chr4	158240540	TTGTG	TTG	127958	ExcessHet	0	none	0.04887900000000001	12	122	0.04887900000000001
chr4-158240540-TTGTG-TTGTGTG	chr4	158240540	TTGTG	TTGTGTG	127958	ExcessHet	0	none	0.00875299999999999	5	122	0.00875299999999999
chr4-158240540-TTGTG-TTGTGTGTG	chr4	158240540	TTGTG	TTGTGTGTG	127958	ExcessHet	0	none	9e-6	0	122	9e-6
chr4-158244159-T-A	chr4	158244159	T	A	22786	PASS	0.0070347	nfe	0.003547	1	102	0.0070347
chr4-158253332-G-A	chr4	158253332	G	A	148766	PASS	0.081856	afr	0.0148	1	130	0.081856
chr4-158253887-T-C	chr4	158253887	T	C	449913	PASS	0.30228	mid	0.142515	4	10	0.30228
chr4-158277462-T-C	chr4	158277462	T	C	343034	PASS	0.20286	amr	0.08148000000000001	3	80	0.20286
chr4-158277462-T-G	chr4	158277462	T	G	343034	PASS	0	none	0	0	80	1e-6
chr4-158277523-A-G	chr4	158277523	A	G	395796	PASS	0.17214	amr	0.05560900000000001	6	122	0.17214
chr4-158277540-CCAA-*	chr4	158277540	CCAA	*	279567.97	PASS	0	none	6.100000000000004e-4	0	128	6.100000000000004e-4
chr4-158277540-CCAA-C	chr4	158277540	CCAA	C	279567.97	PASS	6.65e-6	nfe	0	0	128	6.65e-6
chr4-158277540-CCAA-CA	chr4	158277540	CCAA	CA	279567.97	PASS	0	none	1.47e-4	0	128	1.47e-4
chr4-158277540-CCAA-CAAAAACAA	chr4	158277540	CCAA	CAAAAACAA	279567.97	PASS	0	none	9e-6	0	128	9e-6
chr4-158277540-CCAA-CAAAACAA	chr4	158277540	CCAA	CAAAACAA	279567.97	PASS	0	none	1.6699999999999994e-4	0	128	1.6699999999999994e-4
chr4-158277540-CCAA-CAAACAA	chr4	158277540	CCAA	CAAACAA	279567.97	PASS	0	none	0.00159499999999999	0	128	0.00159499999999999
chr4-158277540-CCAA-CAACAA	chr4	158277540	CCAA	CAACAA	279567.97	PASS	0	none	0.01104999999999999	2	128	0.01104999999999999
chr4-158277540-CCAA-CACAA	chr4	158277540	CCAA	CACAA	279567.97	PASS	0	none	0.03127900000000001	4	128	0.03127900000000001
chr4-158277541-CAAAA-*	chr4	158277541	CAAAA	*	883123	ExcessHet	0	none	1.6699999999999994e-4	0	108	1.6699999999999994e-4
chr4-158277541-CAAAA-AAAAA	chr4	158277541	CAAAA	AAAAA	883123	ExcessHet	0	none	0.053825	4	108	0.053825
chr4-158277541-CAAAA-C	chr4	158277541	CAAAA	C	883123	ExcessHet	9.558e-5	nfe	8.9e-5	0	108	9.558e-5
chr4-158277541-CAAAA-CA	chr4	158277541	CAAAA	CA	883123	ExcessHet	0	none	0.003016	0	108	0.003016
chr4-158277541-CAAAA-CAA	chr4	158277541	CAAAA	CAA	883123	ExcessHet	0	none	0.03028	7	108	0.03028
chr4-158277541-CAAAA-CAAA	chr4	158277541	CAAAA	CAAA	883123	ExcessHet	0	none	0.133377	24	108	0.133377
chr4-158277541-CAAAA-CAAAAA	chr4	158277541	CAAAA	CAAAAA	883123	ExcessHet	0	none	0.07972	16	108	0.07972
chr4-158277541-CAAAA-CAAAAAA	chr4	158277541	CAAAA	CAAAAAA	883123	ExcessHet	0	none	0.005104	1	108	0.005104
chr4-158277541-CAAAA-CAAAAAAA	chr4	158277541	CAAAA	CAAAAAAA	883123	ExcessHet	0	none	1.47e-4	0	108	1.47e-4
chr4-158277541-CAAAA-CAAAAAAAA	chr4	158277541	CAAAA	CAAAAAAAA	883123	ExcessHet	0	none	0	0	108	1e-6
chr4-158277577-CAAG-*	chr4	158277577	CAAG	*	565035.97	PASS	0	none	0	0	128	1e-6
chr4-158277577-CAAG-C	chr4	158277577	CAAG	C	565035.97	PASS	0.18325	amr	0.05834400000000001	6	128	0.18325
chr4-158277579-AG-*	chr4	158277579	AG	*	632.97	PASS	0	none	0.058377	6	132	0.058377
chr4-158277579-AG-A	chr4	158277579	AG	A	632.97	PASS	0	none	0	0	132	1e-6
chr4-158277674-A-C	chr4	158277674	A	C	405171	PASS	0.15762	afr	0.02921200000000002	2	134	0.15762
chr4-158277741-C-T	chr4	158277741	C	T	1405133	PASS	0.23107	amr	0.07291600000000001	6	134	0.23107
chr4-158277840-C-T	chr4	158277840	C	T	2157119	PASS	0.24119	amr	0.07165600000000001	6	134	0.24119
chr4-158277929-G-A	chr4	158277929	G	A	423419	PASS	0.011728	nfe	0.01084199999999998	1	134	0.011728
chr4-158278150-TGAA-T	chr4	158278150	TGAA	T	18377.97	PASS	2.7198e-4	afr	1.6699999999999994e-4	1	134	2.7198e-4
chr4-158278190-G-C	chr4	158278190	G	C	3409148	PASS	0.23916	amr	0.071281	6	134	0.23916
chr4-158278230-G-A	chr4	158278230	G	A	56136778	PASS	0.93225	nfe	0.8581770000000005	126	134	0.93225
chr4-158278262-C-T	chr4	158278262	C	T	3848169	PASS	0.23853	amr	0.071281	6	134	0.23853
chr4-158278345-A-G	chr4	158278345	A	G	4231	VQSRTrancheSNP99.80to99.90	1.7107e-4	nfe	9e-6	1	134	1.7107e-4
chr4-158278495-A-T	chr4	158278495	A	T	58082545	PASS	0.93066	nfe	0.8578240000000005	126	134	0.93066
chr4-158278798-C-T	chr4	158278798	C	T	1325542	PASS	0.20318	amr	0.06943300000000002	6	134	0.20318
chr4-158521648-G-A	chr4	158521648	G	A	112	PASS	0	none	0	0	76	1e-6
chr4-158521648-G-T	chr4	158521648	G	T	112	PASS	0	none	0	0	76	1e-6
chr4-158521687-T-TG	chr4	158521687	T	TG	861068.97	PASS	0.12528	eas	0.113841	18	116	0.12528
chr4-158521688-T-G	chr4	158521688	T	G	7665027	PASS	9.014e-5	nfe	0.00110699999999999	0	104	0.00110699999999999
chr4-158521688-T-TG	chr4	158521688	T	TG	7665027	PASS	6.153e-5	nfe	8.9e-5	0	104	8.9e-5
chr4-158521688-T-TGTG	chr4	158521688	T	TGTG	7665027	PASS	0.0037546	nfe	0.005412	1	104	0.005412
chr4-158521688-T-TGTGGG	chr4	158521688	T	TGTGGG	7665027	PASS	0	none	9e-6	0	104	9e-6
chr4-158521688-T-TGTGTG	chr4	158521688	T	TGTGTG	7665027	PASS	0.14103	eas	0.10499800000000002	17	104	0.14103
chr4-158521688-T-TGTGTGTG	chr4	158521688	T	TGTGTGTG	7665027	PASS	8.243e-4	nfe	0.002413	0	104	0.002413
chr4-158521688-T-TGTGTGTGTG	chr4	158521688	T	TGTGTGTGTG	7665027	PASS	7.18e-6	nfe	7.099999999999998e-5	0	104	7.099999999999998e-5
chr4-158521688-T-TTGGGTG	chr4	158521688	T	TTGGGTG	7665027	PASS	0	none	0	0	104	1e-6
chr4-158521688-T-TTGTG	chr4	158521688	T	TTGTG	7665027	PASS	0.0029437	eas	0.00144699999999999	0	104	0.0029437
chr4-158521688-T-TTGTGTG	chr4	158521688	T	TTGTGTG	7665027	PASS	0.10013	afr	0.06520300000000001	13	104	0.10013
chr4-158521688-T-TTGTGTGTG	chr4	158521688	T	TTGTGTGTG	7665027	PASS	0.73058	sas	0.6645020000000003	72	104	0.73058
chr4-158521688-T-TTGTGTGTGTG	chr4	158521688	T	TTGTGTGTGTG	7665027	PASS	0.039242	afr	0.02172100000000001	1	104	0.039242
chr4-158521688-T-TTGTGTGTGTGTG	chr4	158521688	T	TTGTGTGTGTGTG	7665027	PASS	2.5697e-4	afr	1.88e-4	0	104	2.5697e-4
chr4-158521688-T-TTGTTTGTG	chr4	158521688	T	TTGTTTGTG	7665027	PASS	0	none	0	0	104	1e-6
chr4-158521688-T-TTTTGTGTG	chr4	158521688	T	TTTTGTGTG	7665027	PASS	0	none	0	0	104	1e-6
chr4-158521718-G-A	chr4	158521718	G	A	22531	PASS	0.023309	afr	0.002288	1	108	0.023309
chr4-158572904-C-*	chr4	158572904	C	*	91252	PASS	0	none	2.2000000000000003e-5	0	134	2.2000000000000003e-5
chr4-158572904-C-T	chr4	158572904	C	T	91252	PASS	0.015082	nfe	0.007068	5	134	0.015082
chr4-158573018-GT-G	chr4	158573018	GT	G	4964648	PASS	7.983e-5	afr	1.27e-4	0	88	1.27e-4
chr4-158573018-GT-GTT	chr4	158573018	GT	GTT	4964648	PASS	0	none	0.6363360000000005	63	88	0.6363360000000005
chr4-158573018-GT-GTTT	chr4	158573018	GT	GTTT	4964648	PASS	0	none	0.095646	6	88	0.095646
chr4-158573018-GT-GTTTT	chr4	158573018	GT	GTTTT	4964648	PASS	0	none	0.00181499999999999	0	88	0.00181499999999999
chr4-158573018-GT-GTTTTT	chr4	158573018	GT	GTTTTT	4964648	PASS	0	none	9e-6	0	88	9e-6
chr4-158573018-GT-GTTTTTTTT	chr4	158573018	GT	GTTTTTTTT	4964648	PASS	0	none	0	0	88	1e-6
chr4-158573018-GT-TT	chr4	158573018	GT	TT	4964648	PASS	0	none	9e-6	0	88	9e-6
chr4-158593302-GA-G	chr4	158593302	GA	G	1478155.97	PASS	0.70021	afr	0.17517400000000002	19	134	0.70021
chr4-158593314-C-G	chr4	158593314	C	G	1289514	PASS	0.43466	afr	0.14805600000000002	18	134	0.43466
chr4-158605223-C-A	chr4	158605223	C	A	106562	PASS	0.058143	afr	0.006137	1	134	0.058143
chr4-158605224-A-AG	chr4	158605224	A	AG	106647	PASS	0	none	0	0	134	1e-6
chr4-158605224-A-G	chr4	158605224	A	G	106647	PASS	0.058063	afr	0.006163	1	134	0.058063
chr4-158607939-AT-A	chr4	158607939	AT	A	2237190.97	PASS	2.6182e-4	mid	5.870000000000004e-4	0	134	5.870000000000004e-4
chr4-158607939-AT-ACT	chr4	158607939	AT	ACT	2237190.97	PASS	0	none	2.2000000000000003e-5	0	134	2.2000000000000003e-5
chr4-158607939-AT-ATT	chr4	158607939	AT	ATT	2237190.97	PASS	0	none	0.17703300000000002	19	134	0.17703300000000002
chr4-158607939-AT-ATTT	chr4	158607939	AT	ATTT	2237190.97	PASS	0	none	0.003397	0	134	0.003397
chr4-158608195-G-A	chr4	158608195	G	A	30817	PASS	0.0077398	nfe	0.003902	1	100	0.0077398
chr4-158612440-T-C	chr4	158612440	T	C	160826	PASS	0.088187	afr	0.00880799999999999	1	134	0.088187
chr4-158616988-CAAAA-C	chr4	158616988	CAAAA	C	1214373.97	ExcessHet	3.6325e-4	sas	9.630000000000004e-4	0	108	9.630000000000004e-4
chr4-158616988-CAAAA-CA	chr4	158616988	CAAAA	CA	1214373.97	ExcessHet	0	none	0.006701	0	108	0.006701
chr4-158616988-CAAAA-CAA	chr4	158616988	CAAAA	CAA	1214373.97	ExcessHet	0	none	0.05273000000000001	4	108	0.05273000000000001
chr4-158616988-CAAAA-CAAA	chr4	158616988	CAAAA	CAAA	1214373.97	ExcessHet	0	none	0.2696749999999998	39	108	0.2696749999999998
chr4-158616988-CAAAA-CAAAAA	chr4	158616988	CAAAA	CAAAAA	1214373.97	ExcessHet	0	none	0.09009300000000002	10	108	0.09009300000000002
chr4-158616988-CAAAA-CAAAAAA	chr4	158616988	CAAAA	CAAAAAA	1214373.97	ExcessHet	0	none	0.006856	2	108	0.006856
chr4-158616988-CAAAA-CAAAAAAA	chr4	158616988	CAAAA	CAAAAAAA	1214373.97	ExcessHet	0	none	3.160000000000005e-4	0	108	3.160000000000005e-4
chr4-158616988-CAAAA-CAAAAAAAA	chr4	158616988	CAAAA	CAAAAAAAA	1214373.97	ExcessHet	0	none	9e-6	0	108	9e-6
chr4-158626948-A-T	chr4	158626948	A	T	1373690	PASS	0.4655	afr	0.15074800000000002	18	134	0.4655
chr4-158628847-G-A	chr4	158628847	G	A	8204	PASS	0.0018765	nfe	0.00120499999999999	1	134	0.0018765
chr4-158628847-G-T	chr4	158628847	G	T	8204	PASS	0	none	0	0	134	1e-6
chr4-158646736-T-C	chr4	158646736	T	C	282847	PASS	0.024171	nfe	0.02121000000000002	3	134	0.024171
chr4-158647231-A-G	chr4	158647231	A	G	18644422	PASS	0.99724	nfe	0.9449600000000004	134	134	0.99724
chr4-158647231-A-T	chr4	158647231	A	T	18644422	PASS	8.9e-7	nfe	2.2000000000000003e-5	0	134	2.2000000000000003e-5
chr4-158669770-TAAA-*	chr4	158669770	TAAA	*	582374	ExcessHet	0	none	1.6699999999999994e-4	0	96	1.6699999999999994e-4
chr4-158669770-TAAA-AAAA	chr4	158669770	TAAA	AAAA	582374	ExcessHet	0	none	3.6999999999999985e-5	0	96	3.6999999999999985e-5
chr4-158669770-TAAA-T	chr4	158669770	TAAA	T	582374	ExcessHet	4e-7	nfe	2.2000000000000003e-5	0	96	2.2000000000000003e-5
chr4-158669770-TAAA-TA	chr4	158669770	TAAA	TA	582374	ExcessHet	0	none	0.00169199999999999	0	96	0.00169199999999999
chr4-158669770-TAAA-TAA	chr4	158669770	TAAA	TAA	582374	ExcessHet	0	none	0.124387	17	96	0.124387
chr4-158669770-TAAA-TAAAA	chr4	158669770	TAAA	TAAAA	582374	ExcessHet	0	none	0.160625	16	96	0.160625
chr4-158669770-TAAA-TAAAAA	chr4	158669770	TAAA	TAAAAA	582374	ExcessHet	0	none	0.003015	0	96	0.003015
chr4-158669770-TAAA-TAAAAAA	chr4	158669770	TAAA	TAAAAAA	582374	ExcessHet	0	none	5.2999999999999994e-5	0	96	5.2999999999999994e-5
chr4-158669771-A-*	chr4	158669771	A	*	260	PASS	0	none	0.126509	17	96	0.126509
chr4-158669771-A-C	chr4	158669771	A	C	260	PASS	0	none	0	0	96	1e-6
chr4-158669771-A-G	chr4	158669771	A	G	260	PASS	9.85e-6	nfe	0	0	96	9.85e-6
chr4-158671567-G-C	chr4	158671567	G	C	47164	PASS	0.0087675	nfe	0.003906	1	134	0.0087675
chr4-158671723-C-T	chr4	158671723	C	T	15071	PASS	0.001104	nfe	4.730000000000004e-4	1	134	0.001104
chr4-158671796-G-C	chr4	158671796	G	C	122380	PASS	0	none	0	0	134	1e-6
chr4-158671796-G-T	chr4	158671796	G	T	122380	PASS	0.059881	afr	0.004288	1	134	0.059881
chr4-158672032-T-G	chr4	158672032	T	G	309	PASS	2.196e-5	amr	0	1	134	2.196e-5
chr4-158672633-C-T	chr4	158672633	C	T	1350	PASS	1.776e-5	nfe	5.2999999999999994e-5	1	134	5.2999999999999994e-5
chr4-158680078-C-CT	chr4	158680078	C	CT	523810.97	PASS	0.7758	nfe	0.208992	0	0	0.7758
chr4-158680084-CAAAAAAAA-AAAAAAAAA	chr4	158680084	CAAAAAAAA	AAAAAAAAA	538981	PASS	0	none	6.999999999999998e-5	0	0	6.999999999999998e-5
chr4-158680084-CAAAAAAAA-C	chr4	158680084	CAAAAAAAA	C	538981	PASS	0	none	9e-6	0	0	9e-6
chr4-158680084-CAAAAAAAA-CA	chr4	158680084	CAAAAAAAA	CA	538981	PASS	0	none	1.0699999999999996e-4	0	0	1.0699999999999996e-4
chr4-158680084-CAAAAAAAA-CAAAA	chr4	158680084	CAAAAAAAA	CAAAA	538981	PASS	0	none	3.6999999999999985e-5	0	0	3.6999999999999985e-5
chr4-158680084-CAAAAAAAA-CAAAAA	chr4	158680084	CAAAAAAAA	CAAAAA	538981	PASS	0	none	3.590000000000004e-4	0	0	3.590000000000004e-4
chr4-158680084-CAAAAAAAA-CAAAAAA	chr4	158680084	CAAAAAAAA	CAAAAAA	538981	PASS	0	none	3.150000000000005e-4	0	0	3.150000000000005e-4
chr4-158680084-CAAAAAAAA-CAAAAAAA	chr4	158680084	CAAAAAAAA	CAAAAAAA	538981	PASS	0	none	0.00107999999999999	0	0	0.00107999999999999
chr4-158680084-CAAAAAAAA-CAAAAAAAAA	chr4	158680084	CAAAAAAAA	CAAAAAAAAA	538981	PASS	0	none	9.839999999999994e-4	0	0	9.839999999999994e-4
chr4-158680084-CAAAAAAAA-CAAAAAAAAAA	chr4	158680084	CAAAAAAAA	CAAAAAAAAAA	538981	PASS	0	none	1.0699999999999996e-4	0	0	1.0699999999999996e-4
chr4-158680084-CAAAAAAAA-CAAAAAAAAAAA	chr4	158680084	CAAAAAAAA	CAAAAAAAAAAA	538981	PASS	0	none	2.08e-4	0	0	2.08e-4
chr4-158680084-CAAAAAAAA-CAAAAAAAAAAAA	chr4	158680084	CAAAAAAAA	CAAAAAAAAAAAA	538981	PASS	0	none	7.240000000000005e-4	0	0	7.240000000000005e-4
chr4-158680084-CAAAAAAAA-CAAAAAAAAAAAAA	chr4	158680084	CAAAAAAAA	CAAAAAAAAAAAAA	538981	PASS	0	none	0.00149199999999999	0	0	0.00149199999999999
chr4-158680084-CAAAAAAAA-CAAAAAAAAAAAAAA	chr4	158680084	CAAAAAAAA	CAAAAAAAAAAAAAA	538981	PASS	0	none	0.002506	0	0	0.002506
chr4-158680084-CAAAAAAAA-CAAAAAAAAAAAAAAA	chr4	158680084	CAAAAAAAA	CAAAAAAAAAAAAAAA	538981	PASS	0	none	0.005396	0	0	0.005396
chr4-158680084-CAAAAAAAA-CAAAAAAAAAAAAAAAA	chr4	158680084	CAAAAAAAA	CAAAAAAAAAAAAAAAA	538981	PASS	0	none	0.01121999999999999	0	0	0.01121999999999999
chr4-158680084-CAAAAAAAA-CAAAAAAAAAAAAAAAAA	chr4	158680084	CAAAAAAAA	CAAAAAAAAAAAAAAAAA	538981	PASS	0	none	0.01847500000000001	0	0	0.01847500000000001
chr4-158680084-CAAAAAAAA-CAAAAAAAAAAAAAAAAAA	chr4	158680084	CAAAAAAAA	CAAAAAAAAAAAAAAAAAA	538981	PASS	0	none	0.02778400000000001	0	0	0.02778400000000001
chr4-158680084-CAAAAAAAA-CAAAAAAAAAAAAAAAAAAA	chr4	158680084	CAAAAAAAA	CAAAAAAAAAAAAAAAAAAA	538981	PASS	0	none	0.03064100000000002	0	0	0.03064100000000002
chr4-158680084-CAAAAAAAA-CAAAAAAAAAAAAAAAAAAAA	chr4	158680084	CAAAAAAAA	CAAAAAAAAAAAAAAAAAAAA	538981	PASS	0	none	0.02812700000000001	0	0	0.02812700000000001
chr4-158680084-CAAAAAAAA-CAAAAAAAAAAAAAAAAAAAAA	chr4	158680084	CAAAAAAAA	CAAAAAAAAAAAAAAAAAAAAA	538981	PASS	0	none	0.01062099999999998	0	0	0.01062099999999998
chr4-158680084-CAAAAAAAA-CAAAAAAAAAAAAAAAAAAAAAA	chr4	158680084	CAAAAAAAA	CAAAAAAAAAAAAAAAAAAAAAA	538981	PASS	0	none	0.004502	0	0	0.004502
chr4-158680084-CAAAAAAAA-CAAAAAAAAAAAAAAAAAAAAAAA	chr4	158680084	CAAAAAAAA	CAAAAAAAAAAAAAAAAAAAAAAA	538981	PASS	0	none	0.002231	0	0	0.002231
chr4-158680084-CAAAAAAAA-CAAAAAAAAAAAAAAAAAAAAAAAA	chr4	158680084	CAAAAAAAA	CAAAAAAAAAAAAAAAAAAAAAAAA	538981	PASS	0	none	8.890000000000005e-4	0	0	8.890000000000005e-4
chr4-158680084-CAAAAAAAA-CAAAAAAAAAAAAAAAAAAAAAAAAA	chr4	158680084	CAAAAAAAA	CAAAAAAAAAAAAAAAAAAAAAAAAA	538981	PASS	0	none	2.2899999999999996e-4	0	0	2.2899999999999996e-4
chr4-158680084-CAAAAAAAA-CAAAAAAAAAAAAAAAAAAAAAAAAAA	chr4	158680084	CAAAAAAAA	CAAAAAAAAAAAAAAAAAAAAAAAAAA	538981	PASS	0	none	1.87e-4	0	0	1.87e-4
chr4-158680084-CAAAAAAAA-CAAAAAAAAAAAAAAAAAAAAAAAAAAA	chr4	158680084	CAAAAAAAA	CAAAAAAAAAAAAAAAAAAAAAAAAAAA	538981	PASS	0	none	1.0699999999999996e-4	0	0	1.0699999999999996e-4
chr4-158680084-CAAAAAAAA-CAAAAAAAAAAAAAAAAAAAAAAAAAAAA	chr4	158680084	CAAAAAAAA	CAAAAAAAAAAAAAAAAAAAAAAAAAAAA	538981	PASS	0	none	1.0699999999999996e-4	0	0	1.0699999999999996e-4
chr4-158680084-CAAAAAAAA-CAAAAAAAAAAAAAAAAAAAAAAAAAAAAA	chr4	158680084	CAAAAAAAA	CAAAAAAAAAAAAAAAAAAAAAAAAAAAAA	538981	PASS	0	none	0	0	0	1e-6
chr4-158680084-CAAAAAAAA-CAAAAAAAAAAAAAAAAAAAAAAAAAAAAAAA	chr4	158680084	CAAAAAAAA	CAAAAAAAAAAAAAAAAAAAAAAAAAAAAAAA	538981	PASS	0	none	3.6999999999999985e-5	0	0	3.6999999999999985e-5
chr4-158680084-CAAAAAAAA-CAAAAAAAAAAAAAAAAAAAAAAAAAAAAAAAA	chr4	158680084	CAAAAAAAA	CAAAAAAAAAAAAAAAAAAAAAAAAAAAAAAAA	538981	PASS	0	none	3.6999999999999985e-5	0	0	3.6999999999999985e-5
chr4-158680084-CAAAAAAAA-CAAAAAAAAAAAAAAAAAAAAAAAAAAAAAAAAAA	chr4	158680084	CAAAAAAAA	CAAAAAAAAAAAAAAAAAAAAAAAAAAAAAAAAAA	538981	PASS	0	none	9e-6	0	0	9e-6
chr4-158680084-CAAAAAAAA-CAAAAAAAAAAAAAAAAAAAAAAAAAAAAAAAAAAA	chr4	158680084	CAAAAAAAA	CAAAAAAAAAAAAAAAAAAAAAAAAAAAAAAAAAAA	538981	PASS	0	none	5.2999999999999994e-5	0	0	5.2999999999999994e-5
chr4-158680084-CAAAAAAAA-CAAAAAAAAAAAAAAAAAAAAAAAAAAAAAAAAAAAAA	chr4	158680084	CAAAAAAAA	CAAAAAAAAAAAAAAAAAAAAAAAAAAAAAAAAAAAAA	538981	PASS	0	none	9e-6	0	0	9e-6
chr4-158680084-CAAAAAAAA-CAAAAAAAAAAAAAAAAAAAAAAAAAAAAAAAAAAAAAAAAAA	chr4	158680084	CAAAAAAAA	CAAAAAAAAAAAAAAAAAAAAAAAAAAAAAAAAAAAAAAAAAA	538981	PASS	0	none	9e-6	0	0	9e-6
chr4-158680084-CAAAAAAAA-CAAAGAAAAAAAAAAAAAAAAAA	chr4	158680084	CAAAAAAAA	CAAAGAAAAAAAAAAAAAAAAAA	538981	PASS	0	none	0	0	0	1e-6
chr4-158680084-CAAAAAAAA-CACAAAAAAAAAAAAAAA	chr4	158680084	CAAAAAAAA	CACAAAAAAAAAAAAAAA	538981	PASS	0	none	9e-6	0	0	9e-6
chr4-158680084-CAAAAAAAA-CACAAAAAAAAAAAAAAAAAAAA	chr4	158680084	CAAAAAAAA	CACAAAAAAAAAAAAAAAAAAAA	538981	PASS	0	none	0	0	0	1e-6
chr4-158680084-CAAAAAAAA-CTAAAAAAAAAAAAAAAAAAAA	chr4	158680084	CAAAAAAAA	CTAAAAAAAAAAAAAAAAAAAA	538981	PASS	0	none	9e-6	0	0	9e-6
chr4-158680102-G-*	chr4	158680102	G	*	102206	VQSRTrancheINDEL99.50to99.90	0	none	0.002631	0	0	0.002631
chr4-158680102-G-A	chr4	158680102	G	A	102206	VQSRTrancheINDEL99.50to99.90	0.050763	nfe	0.07150300000000002	0	0	0.07150300000000002
chr4-158680102-G-C	chr4	158680102	G	C	102206	VQSRTrancheINDEL99.50to99.90	0	none	0	0	0	1e-6
chr4-158680102-G-GAAA	chr4	158680102	G	GAAA	102206	VQSRTrancheINDEL99.50to99.90	0	none	0	0	0	1e-6
chr4-158680102-G-T	chr4	158680102	G	T	102206	VQSRTrancheINDEL99.50to99.90	0	none	2.500000000000001e-4	0	0	2.500000000000001e-4
chr4-158680105-G-*	chr4	158680105	G	*	82748	PASS	0	none	0.002481	0	0	0.002481
chr4-158680105-G-A	chr4	158680105	G	A	82748	PASS	0.024676	nfe	0.060514	0	0	0.060514
chr4-158680105-G-C	chr4	158680105	G	C	82748	PASS	0	none	9e-6	0	0	9e-6
chr4-158680105-G-T	chr4	158680105	G	T	82748	PASS	0	none	5.2999999999999994e-5	0	0	5.2999999999999994e-5
chr4-158680108-G-*	chr4	158680108	G	*	78695	PASS	0	none	2.500000000000001e-4	0	0	2.500000000000001e-4
chr4-158680108-G-A	chr4	158680108	G	A	78695	PASS	0.025302	amr	0.058355	0	0	0.058355
chr4-158680108-G-T	chr4	158680108	G	T	78695	PASS	0	none	9e-6	0	0	9e-6
chr4-158680524-C-T	chr4	158680524	C	T	28385781	PASS	0.94844	eas	0.7971720000000005	115	134	0.94844
chr4-158681958-A-G	chr4	158681958	A	G	149308	PASS	0.027594	nfe	0.016534	2	124	0.027594
chr4-158682530-CTTTTTTTT-ATTTTTTTT	chr4	158682530	CTTTTTTTT	ATTTTTTTT	593403	ExcessHet	0	none	0	0	102	1e-6
chr4-158682530-CTTTTTTTT-C	chr4	158682530	CTTTTTTTT	C	593403	ExcessHet	4.292e-5	nfe	0	0	102	4.292e-5
chr4-158682530-CTTTTTTTT-CATTTTTTTT	chr4	158682530	CTTTTTTTT	CATTTTTTTT	593403	ExcessHet	0	none	0	0	102	1e-6
chr4-158682530-CTTTTTTTT-CTTTTT	chr4	158682530	CTTTTTTTT	CTTTTT	593403	ExcessHet	0	none	2.2000000000000003e-5	0	102	2.2000000000000003e-5
chr4-158682530-CTTTTTTTT-CTTTTTT	chr4	158682530	CTTTTTTTT	CTTTTTT	593403	ExcessHet	0	none	0.00191499999999999	0	102	0.00191499999999999
chr4-158682530-CTTTTTTTT-CTTTTTTT	chr4	158682530	CTTTTTTTT	CTTTTTTT	593403	ExcessHet	0	none	0.15182700000000002	21	102	0.15182700000000002
chr4-158682530-CTTTTTTTT-CTTTTTTTTT	chr4	158682530	CTTTTTTTT	CTTTTTTTTT	593403	ExcessHet	0	none	0.172841	17	102	0.172841
chr4-158682530-CTTTTTTTT-CTTTTTTTTTT	chr4	158682530	CTTTTTTTT	CTTTTTTTTTT	593403	ExcessHet	0	none	0.002337	0	102	0.002337
chr4-158682530-CTTTTTTTT-CTTTTTTTTTTT	chr4	158682530	CTTTTTTTT	CTTTTTTTTTTT	593403	ExcessHet	0	none	5.2999999999999994e-5	0	102	5.2999999999999994e-5
chr4-158682530-CTTTTTTTT-TTTTTTTTT	chr4	158682530	CTTTTTTTT	TTTTTTTTT	593403	ExcessHet	0	none	8.9e-5	0	102	8.9e-5
chr4-158684796-C-G	chr4	158684796	C	G	439	PASS	1.01e-6	nfe	0	1	134	1.01e-6
chr4-158697543-CTTT-*	chr4	158697543	CTTT	*	2237877	ExcessHet	0	none	0	0	132	1e-6
chr4-158697543-CTTT-C	chr4	158697543	CTTT	C	2237877	ExcessHet	3.538e-5	amr	2.2999999999999995e-4	0	132	2.2999999999999995e-4
chr4-158697543-CTTT-CT	chr4	158697543	CTTT	CT	2237877	ExcessHet	0	none	0.01624800000000001	0	132	0.01624800000000001
chr4-158697543-CTTT-CTT	chr4	158697543	CTTT	CTT	2237877	ExcessHet	0	none	0.39981599999999934	60	132	0.39981599999999934
chr4-158697543-CTTT-CTTTT	chr4	158697543	CTTT	CTTTT	2237877	ExcessHet	0	none	0.05332500000000001	5	132	0.05332500000000001
chr4-158697543-CTTT-CTTTTT	chr4	158697543	CTTT	CTTTTT	2237877	ExcessHet	0	none	2.5100000000000014e-4	0	132	2.5100000000000014e-4
chr4-158697543-CTTT-CTTTTTT	chr4	158697543	CTTT	CTTTTTT	2237877	ExcessHet	0	none	0	0	132	1e-6
chr4-158697543-CTTT-CTTTTTTTTTTTTTT	chr4	158697543	CTTT	CTTTTTTTTTTTTTT	2237877	ExcessHet	0	none	9e-6	0	132	9e-6
chr4-158697543-CTTT-CTTTTTTTTTTTTTTT	chr4	158697543	CTTT	CTTTTTTTTTTTTTTT	2237877	ExcessHet	0	none	8.9e-5	0	132	8.9e-5
chr4-158697543-CTTT-CTTTTTTTTTTTTTTTT	chr4	158697543	CTTT	CTTTTTTTTTTTTTTTT	2237877	ExcessHet	0	none	0	0	132	1e-6
chr4-158697543-CTTT-CTTTTTTTTTTTTTTTTTT	chr4	158697543	CTTT	CTTTTTTTTTTTTTTTTTT	2237877	ExcessHet	0	none	9e-6	0	132	9e-6
chr4-158697543-CTTT-CTTTTTTTTTTTTTTTTTTTGTTTTTTTTTTTTTTTTT	chr4	158697543	CTTT	CTTTTTTTTTTTTTTTTTTTGTTTTTTTTTTTTTTTTT	2237877	ExcessHet	0	none	0	0	132	1e-6
chr4-158697543-CTTT-CTTTTTTTTTTTTTTTTTTTT	chr4	158697543	CTTT	CTTTTTTTTTTTTTTTTTTTT	2237877	ExcessHet	0	none	0	0	132	1e-6
chr4-158697543-CTTT-TTTT	chr4	158697543	CTTT	TTTT	2237877	ExcessHet	0	none	7.099999999999998e-5	0	132	7.099999999999998e-5
chr4-158698883-A-C	chr4	158698883	A	C	4899040	PASS	0.37963	afr	0.3313839999999997	43	134	0.37963
chr4-158699202-T-C	chr4	158699202	T	C	926901	PASS	0.17936	amr	0.03937300000000001	8	134	0.17936
chr4-158703311-A-G	chr4	158703311	A	G	478088	PASS	0.081242	amr	0.025975	4	134	0.081242
chr4-158703312-T-G	chr4	158703312	T	G	461	PASS	0	none	0	1	134	1e-6
chr4-158706693-T-C	chr4	158706693	T	C	155712	PASS	0.005631	nfe	0.00269	3	134	0.005631
chr4-158708662-A-C	chr4	158708662	A	C	3487628	PASS	0.27592	sas	0.226799	30	134	0.27592
chr4-158709019-TTGTGTGTGTGTGTGTGTGTG-*	chr4	158709019	TTGTGTGTGTGTGTGTGTGTG	*	1051511.97	PASS	0	none	9e-6	0	0	9e-6
chr4-158709019-TTGTGTGTGTGTGTGTGTGTG-T	chr4	158709019	TTGTGTGTGTGTGTGTGTGTG	T	1051511.97	PASS	0.031593	eas	0.006038	0	0	0.031593
chr4-158709019-TTGTGTGTGTGTGTGTGTGTG-TGTGTGTGTGTGTGTGTGTGTGTGTGTGTG	chr4	158709019	TTGTGTGTGTGTGTGTGTGTG	TGTGTGTGTGTGTGTGTGTGTGTGTGTGTG	1051511.97	PASS	0	none	0	0	0	1e-6
chr4-158709019-TTGTGTGTGTGTGTGTGTGTG-TTG	chr4	158709019	TTGTGTGTGTGTGTGTGTGTG	TTG	1051511.97	PASS	0	none	0.19435300000000005	0	0	0.19435300000000005
chr4-158709019-TTGTGTGTGTGTGTGTGTGTG-TTGTG	chr4	158709019	TTGTGTGTGTGTGTGTGTGTG	TTGTG	1051511.97	PASS	0	none	7.710000000000004e-4	0	0	7.710000000000004e-4
chr4-158709019-TTGTGTGTGTGTGTGTGTGTG-TTGTGTG	chr4	158709019	TTGTGTGTGTGTGTGTGTGTG	TTGTGTG	1051511.97	PASS	0	none	5.2999999999999994e-5	0	0	5.2999999999999994e-5
chr4-158709019-TTGTGTGTGTGTGTGTGTGTG-TTGTGTGTG	chr4	158709019	TTGTGTGTGTGTGTGTGTGTG	TTGTGTGTG	1051511.97	PASS	0	none	9e-6	0	0	9e-6
chr4-158709019-TTGTGTGTGTGTGTGTGTGTG-TTGTGTGTGTG	chr4	158709019	TTGTGTGTGTGTGTGTGTGTG	TTGTGTGTGTG	1051511.97	PASS	0	none	5.2999999999999994e-5	0	0	5.2999999999999994e-5
chr4-158709019-TTGTGTGTGTGTGTGTGTGTG-TTGTGTGTGTGTG	chr4	158709019	TTGTGTGTGTGTGTGTGTGTG	TTGTGTGTGTGTG	1051511.97	PASS	0	none	9e-6	0	0	9e-6
chr4-158709019-TTGTGTGTGTGTGTGTGTGTG-TTGTGTGTGTGTGTG	chr4	158709019	TTGTGTGTGTGTGTGTGTGTG	TTGTGTGTGTGTGTG	1051511.97	PASS	0	none	5.2999999999999994e-5	0	0	5.2999999999999994e-5
chr4-158709019-TTGTGTGTGTGTGTGTGTGTG-TTGTGTGTGTGTGTGTG	chr4	158709019	TTGTGTGTGTGTGTGTGTGTG	TTGTGTGTGTGTGTGTG	1051511.97	PASS	0	none	8.9e-5	0	0	8.9e-5
chr4-158709019-TTGTGTGTGTGTGTGTGTGTG-TTGTGTGTGTGTGTGTGTG	chr4	158709019	TTGTGTGTGTGTGTGTGTGTG	TTGTGTGTGTGTGTGTGTG	1051511.97	PASS	0	none	0.00100799999999999	0	0	0.00100799999999999
chr4-158709019-TTGTGTGTGTGTGTGTGTGTG-TTGTGTGTGTGTGTGTGTGTGTG	chr4	158709019	TTGTGTGTGTGTGTGTGTGTG	TTGTGTGTGTGTGTGTGTGTGTG	1051511.97	PASS	0	none	0.005858	0	0	0.005858
chr4-158709019-TTGTGTGTGTGTGTGTGTGTG-TTGTGTGTGTGTGTGTGTGTGTGTG	chr4	158709019	TTGTGTGTGTGTGTGTGTGTG	TTGTGTGTGTGTGTGTGTGTGTGTG	1051511.97	PASS	0	none	0.006733	0	0	0.006733
chr4-158709019-TTGTGTGTGTGTGTGTGTGTG-TTGTGTGTGTGTGTGTGTGTGTGTGTG	chr4	158709019	TTGTGTGTGTGTGTGTGTGTG	TTGTGTGTGTGTGTGTGTGTGTGTGTG	1051511.97	PASS	0	none	0.01260299999999999	0	0	0.01260299999999999
chr4-158709019-TTGTGTGTGTGTGTGTGTGTG-TTGTGTGTGTGTGTGTGTGTGTGTGTGTG	chr4	158709019	TTGTGTGTGTGTGTGTGTGTG	TTGTGTGTGTGTGTGTGTGTGTGTGTGTG	1051511.97	PASS	0	none	0.01383199999999999	0	0	0.01383199999999999
chr4-158709019-TTGTGTGTGTGTGTGTGTGTG-TTGTGTGTGTGTGTGTGTGTGTGTGTGTGTG	chr4	158709019	TTGTGTGTGTGTGTGTGTGTG	TTGTGTGTGTGTGTGTGTGTGTGTGTGTGTG	1051511.97	PASS	0	none	0.01103699999999999	0	0	0.01103699999999999
chr4-158709019-TTGTGTGTGTGTGTGTGTGTG-TTGTGTGTGTGTGTGTGTGTGTGTGTGTGTGTG	chr4	158709019	TTGTGTGTGTGTGTGTGTGTG	TTGTGTGTGTGTGTGTGTGTGTGTGTGTGTGTG	1051511.97	PASS	0	none	0.006115	0	0	0.006115
chr4-158709019-TTGTGTGTGTGTGTGTGTGTG-TTGTGTGTGTGTGTGTGTGTGTGTGTGTGTGTGTG	chr4	158709019	TTGTGTGTGTGTGTGTGTGTG	TTGTGTGTGTGTGTGTGTGTGTGTGTGTGTGTGTG	1051511.97	PASS	0	none	0.003082	0	0	0.003082
chr4-158709019-TTGTGTGTGTGTGTGTGTGTG-TTGTGTGTGTGTGTGTGTGTGTGTGTGTGTGTGTGTG	chr4	158709019	TTGTGTGTGTGTGTGTGTGTG	TTGTGTGTGTGTGTGTGTGTGTGTGTGTGTGTGTGTG	1051511.97	PASS	0	none	0.002008	0	0	0.002008
chr4-158709019-TTGTGTGTGTGTGTGTGTGTG-TTGTGTGTGTGTGTGTGTGTGTGTGTGTGTGTGTGTGTG	chr4	158709019	TTGTGTGTGTGTGTGTGTGTG	TTGTGTGTGTGTGTGTGTGTGTGTGTGTGTGTGTGTGTG	1051511.97	PASS	0	none	5.160000000000003e-4	0	0	5.160000000000003e-4
chr4-158709019-TTGTGTGTGTGTGTGTGTGTG-TTGTGTGTGTGTGTGTGTGTGTGTGTGTGTGTGTGTGTGTG	chr4	158709019	TTGTGTGTGTGTGTGTGTGTG	TTGTGTGTGTGTGTGTGTGTGTGTGTGTGTGTGTGTGTGTG	1051511.97	PASS	0	none	1.27e-4	0	0	1.27e-4
chr4-158709019-TTGTGTGTGTGTGTGTGTGTG-TTGTGTGTGTGTGTGTGTGTGTGTGTGTGTGTGTGTGTGTGTGTG	chr4	158709019	TTGTGTGTGTGTGTGTGTGTG	TTGTGTGTGTGTGTGTGTGTGTGTGTGTGTGTGTGTGTGTGTGTG	1051511.97	PASS	0	none	0	0	0	1e-6
chr4-158709019-TTGTGTGTGTGTGTGTGTGTG-TTGTTTGTGTGTGTGTGTGTGTGTGTGTGTG	chr4	158709019	TTGTGTGTGTGTGTGTGTGTG	TTGTTTGTGTGTGTGTGTGTGTGTGTGTGTG	1051511.97	PASS	0	none	0	0	0	1e-6
chr4-158709021-G-*	chr4	158709021	G	*	77.97	PASS	0	none	0.205339	0	0	0.205339
chr4-158709021-G-GTT	chr4	158709021	G	GTT	77.97	PASS	0	none	9e-6	0	0	9e-6
chr4-158709022-TG-*	chr4	158709022	TG	*	1196.97	PASS	0	none	0.20429100000000003	0	0	0.20429100000000003
chr4-158709022-TG-T	chr4	158709022	TG	T	1196.97	PASS	0	none	2.93e-4	0	0	2.93e-4
chr4-158709023-G-*	chr4	158709023	G	*	1657	PASS	0	none	0.204694	0	0	0.204694
chr4-158709023-G-T	chr4	158709023	G	T	1657	PASS	0	none	3.810000000000003e-4	0	0	3.810000000000003e-4
chr4-158709024-TGTGTG-*	chr4	158709024	TGTGTG	*	1196.97	PASS	0	none	0.204114	0	0	0.204114
chr4-158709024-TGTGTG-T	chr4	158709024	TGTGTG	T	1196.97	PASS	0	none	3.6999999999999985e-5	0	0	3.6999999999999985e-5
chr4-158709024-TGTGTG-TTG	chr4	158709024	TGTGTG	TTG	1196.97	PASS	0	none	1.27e-4	0	0	1.27e-4
chr4-158709024-TGTGTG-TTGTG	chr4	158709024	TGTGTG	TTGTG	1196.97	PASS	0	none	3.6999999999999985e-5	0	0	3.6999999999999985e-5
chr4-158709059-A-*	chr4	158709059	A	*	15937	PASS	0	none	4.480000000000004e-4	0	0	4.480000000000004e-4
chr4-158709059-A-G	chr4	158709059	A	G	15937	PASS	0.01224	nfe	0.01041199999999999	0	0	0.01224
chr4-158709060-TTATCTATAA-*	chr4	158709060	TTATCTATAA	*	15897.97	VQSRTrancheINDEL99.00to99.50	0	none	4.480000000000004e-4	0	0	4.480000000000004e-4
chr4-158709060-TTATCTATAA-T	chr4	158709060	TTATCTATAA	T	15897.97	VQSRTrancheINDEL99.00to99.50	0	none	5.160000000000003e-4	0	0	5.160000000000003e-4
chr4-158709060-TTATCTATAA-TGTATCTATAA	chr4	158709060	TTATCTATAA	TGTATCTATAA	15897.97	VQSRTrancheINDEL99.00to99.50	0	none	9.839999999999994e-4	0	0	9.839999999999994e-4
chr4-158709060-TTATCTATAA-TGTGTATCTATAA	chr4	158709060	TTATCTATAA	TGTGTATCTATAA	15897.97	VQSRTrancheINDEL99.00to99.50	0	none	0.00193399999999999	0	0	0.00193399999999999
chr4-158709060-TTATCTATAA-TGTGTGTATCTATAA	chr4	158709060	TTATCTATAA	TGTGTGTATCTATAA	15897.97	VQSRTrancheINDEL99.00to99.50	0	none	0.002281	0	0	0.002281
chr4-158709060-TTATCTATAA-TGTGTGTGTATCTATAA	chr4	158709060	TTATCTATAA	TGTGTGTGTATCTATAA	15897.97	VQSRTrancheINDEL99.00to99.50	0	none	0.00166299999999999	0	0	0.00166299999999999
chr4-158709060-TTATCTATAA-TGTGTGTGTGTATCTATAA	chr4	158709060	TTATCTATAA	TGTGTGTGTGTATCTATAA	15897.97	VQSRTrancheINDEL99.00to99.50	0	none	7.010000000000006e-4	0	0	7.010000000000006e-4
chr4-158709060-TTATCTATAA-TGTGTGTGTGTGTATCTATAA	chr4	158709060	TTATCTATAA	TGTGTGTGTGTGTATCTATAA	15897.97	VQSRTrancheINDEL99.00to99.50	0	none	4.710000000000004e-4	0	0	4.710000000000004e-4
chr4-158709060-TTATCTATAA-TGTGTGTGTGTGTGTATCTATAA	chr4	158709060	TTATCTATAA	TGTGTGTGTGTGTGTATCTATAA	15897.97	VQSRTrancheINDEL99.00to99.50	0	none	1.27e-4	0	0	1.27e-4
chr4-158709060-TTATCTATAA-TGTGTGTGTGTGTGTGTATCTATAA	chr4	158709060	TTATCTATAA	TGTGTGTGTGTGTGTGTATCTATAA	15897.97	VQSRTrancheINDEL99.00to99.50	0	none	5.2999999999999994e-5	0	0	5.2999999999999994e-5
chr4-158709060-TTATCTATAA-TGTGTGTGTGTGTGTGTGTATCTATAA	chr4	158709060	TTATCTATAA	TGTGTGTGTGTGTGTGTGTATCTATAA	15897.97	VQSRTrancheINDEL99.00to99.50	0	none	9e-6	0	0	9e-6
chr4-158709060-TTATCTATAA-TGTGTGTGTGTGTGTGTGTGTATCTATAA	chr4	158709060	TTATCTATAA	TGTGTGTGTGTGTGTGTGTGTATCTATAA	15897.97	VQSRTrancheINDEL99.00to99.50	0	none	0	0	0	1e-6
chr4-158709383-T-G	chr4	158709383	T	G	60759	PASS	0.0234	nfe	0.016689	0	2	0.0234
chr4-158709665-T-C	chr4	158709665	T	C	4190228	PASS	0.33013	afr	0.26935299999999973	37	134	0.33013
chr4-158709772-A-G	chr4	158709772	A	G	78763	PASS	0.011133	mid	0.003906	1	134	0.011133
chr4-158709867-CA-AA	chr4	158709867	CA	AA	79869	PASS	0	none	1.47e-4	0	132	1.47e-4
chr4-158709867-CA-C	chr4	158709867	CA	C	79869	PASS	0.0079413	nfe	0.005082	3	132	0.0079413
chr4-158710314-A-G	chr4	158710314	A	G	2032	PASS	2.7128e-4	mid	1.6699999999999994e-4	0	122	2.7128e-4
chr4-158710839-G-T	chr4	158710839	G	T	8906868	PASS	0.3605	afr	0.27545399999999937	37	134	0.3605
chr4-158715153-AG-A	chr4	158715153	AG	A	7020495.97	PASS	0.99611	nfe	0.8943780000000005	122	122	0.99611
chr4-158715335-G-A	chr4	158715335	G	A	388544	PASS	0.095314	sas	0.031497	1	134	0.095314
chr4-158715704-T-C	chr4	158715704	T	C	7524	PASS	3.9789e-4	nfe	1.27e-4	1	134	3.9789e-4
chr4-158719171-C-G	chr4	158719171	C	G	16401	PASS	0.01178	afr	6.800000000000003e-4	1	134	0.01178
chr4-158719276-T-C	chr4	158719276	T	C	893904	PASS	0.11685	afr	0.03593800000000001	6	134	0.11685
chr4-158719413-G-C	chr4	158719413	G	C	11744692	PASS	0.99593	nfe	0.967288	134	134	0.99593
chr4-158719413-G-T	chr4	158719413	G	T	11744692	PASS	0	none	0	0	134	1e-6
chr4-158721424-G-A	chr4	158721424	G	A	671201	PASS	0.034918	eas	0.02650600000000002	6	134	0.034918
chr4-158723130-G-A	chr4	158723130	G	A	4728	PASS	4.0745e-4	nfe	8.9e-5	1	134	4.0745e-4
chr4-158723342-G-C	chr4	158723342	G	C	10718984	PASS	0.31965	sas	0.2696229999999998	36	134	0.31965
chr4-158723349-C-T	chr4	158723349	C	T	10635277	PASS	0.31908	sas	0.26943399999999973	36	134	0.31908
chr4-158723451-G-C	chr4	158723451	G	C	11079	PASS	5.9414e-4	amr	3.3800000000000046e-4	1	134	5.9414e-4
chr4-158794526-G-T	chr4	158794526	G	T	28851	PASS	0.08884	nfe	0.02123800000000002	0	0	0.08884
chr4-158828928-T-A	chr4	158828928	T	A	1691	PASS	0	none	0	0	132	1e-6
chr4-158828928-T-C	chr4	158828928	T	C	1691	PASS	1.0144e-4	amr	5.2999999999999994e-5	1	132	1.0144e-4
chr4-158828945-GAA-*	chr4	158828945	GAA	*	57703	ExcessHet	0	none	9e-6	0	104	9e-6
chr4-158828945-GAA-AAA	chr4	158828945	GAA	AAA	57703	ExcessHet	0	none	2.2999999999999995e-4	0	104	2.2999999999999995e-4
chr4-158828945-GAA-G	chr4	158828945	GAA	G	57703	ExcessHet	0	none	3.6999999999999985e-5	0	104	3.6999999999999985e-5
chr4-158828945-GAA-GA	chr4	158828945	GAA	GA	57703	ExcessHet	0	none	0.023095	0	104	0.023095
chr4-158828945-GAA-GAAA	chr4	158828945	GAA	GAAA	57703	ExcessHet	0	none	0.03383500000000002	3	104	0.03383500000000002
chr4-158828945-GAA-GAAAA	chr4	158828945	GAA	GAAAA	57703	ExcessHet	0	none	1.6699999999999994e-4	0	104	1.6699999999999994e-4
chr4-158828946-A-*	chr4	158828946	A	*	2225	PASS	0	none	0.023253	0	102	0.023253
chr4-158828946-A-G	chr4	158828946	A	G	2225	PASS	5.898e-4	amr	2.5100000000000014e-4	0	102	5.898e-4
chr4-158829035-A-T	chr4	158829035	A	T	2405	PASS	5.95e-5	amr	5.2999999999999994e-5	1	134	5.95e-5
chr4-158829125-G-A	chr4	158829125	G	A	1060	PASS	0	none	0	1	134	1e-6
chr4-158832039-T-C	chr4	158832039	T	C	23330	PASS	0.0014325	nfe	7.980000000000003e-4	1	134	0.0014325
chr4-158833713-GTT-ATT	chr4	158833713	GTT	ATT	1437031	ExcessHet	0	none	5.41e-4	0	100	5.41e-4
chr4-158833713-GTT-G	chr4	158833713	GTT	G	1437031	ExcessHet	3.914e-5	nfe	4.04e-4	0	100	4.04e-4
chr4-158833713-GTT-GT	chr4	158833713	GTT	GT	1437031	ExcessHet	0	none	0.06969000000000002	7	100	0.06969000000000002
chr4-158833713-GTT-GTTT	chr4	158833713	GTT	GTTT	1437031	ExcessHet	0	none	0.3021479999999993	27	100	0.3021479999999993
chr4-158833713-GTT-GTTTT	chr4	158833713	GTT	GTTTT	1437031	ExcessHet	0	none	0.004847	0	100	0.004847
chr4-158833713-GTT-GTTTTT	chr4	158833713	GTT	GTTTTT	1437031	ExcessHet	0	none	5.2999999999999994e-5	0	100	5.2999999999999994e-5
chr4-158833713-GTT-TTT	chr4	158833713	GTT	TTT	1437031	ExcessHet	0	none	5.2999999999999994e-5	0	100	5.2999999999999994e-5
chr4-158833747-AT-*	chr4	158833747	AT	*	1297.97	VQSRTrancheINDEL95.00to96.00	0	none	5.2999999999999994e-5	0	132	5.2999999999999994e-5
chr4-158833747-AT-A	chr4	158833747	AT	A	1297.97	VQSRTrancheINDEL95.00to96.00	6.238e-5	nfe	6.800000000000003e-4	0	132	6.800000000000003e-4
chr4-158833747-AT-ATT	chr4	158833747	AT	ATT	1297.97	VQSRTrancheINDEL95.00to96.00	0	none	8.9e-5	0	132	8.9e-5
chr4-158834084-G-A	chr4	158834084	G	A	13379	PASS	0.0035022	nfe	0.00156499999999999	0	0	0.0035022
chr4-158835018-C-T	chr4	158835018	C	T	71565	PASS	0.067357	sas	0.02551100000000001	0	0	0.067357
chr4-158835133-GTT-G	chr4	158835133	GTT	G	43253.97	PASS	0	none	0	0	56	1e-6
chr4-158835133-GTT-GT	chr4	158835133	GTT	GT	43253.97	PASS	0	none	0.00334	1	56	0.00334
chr4-158835133-GTT-GTTT	chr4	158835133	GTT	GTTT	43253.97	PASS	0	none	0.027058	1	56	0.027058
chr4-158835133-GTT-GTTTT	chr4	158835133	GTT	GTTTT	43253.97	PASS	0	none	2.9400000000000004e-4	0	56	2.9400000000000004e-4
chr4-158835133-GTT-GTTTTTTTTTT	chr4	158835133	GTT	GTTTTTTTTTT	43253.97	PASS	0	none	3.6999999999999985e-5	0	56	3.6999999999999985e-5
chr4-158835133-GTT-GTTTTTTTTTTT	chr4	158835133	GTT	GTTTTTTTTTTT	43253.97	PASS	0	none	2.2000000000000003e-5	0	56	2.2000000000000003e-5
chr4-158835709-G-*	chr4	158835709	G	*	235	PASS	0	none	0	0	108	1e-6
chr4-158835709-G-A	chr4	158835709	G	A	235	PASS	0	none	0	1	108	1e-6
chr4-158851557-C-G	chr4	158851557	C	G	397224	PASS	0.059352	sas	0.03423500000000001	1	134	0.059352
chr4-158859092-C-G	chr4	158859092	C	G	1906093	PASS	0.12842	afr	0.061082	7	134	0.12842
chr4-158859100-T-C	chr4	158859100	T	C	607366	PASS	0.027414	nfe	0.017856	1	134	0.027414
chr4-158859616-C-T	chr4	158859616	C	T	7964	PASS	7.328e-4	nfe	2.09e-4	1	134	7.328e-4
chr4-158861737-G-T	chr4	158861737	G	T	1029437	PASS	0.031558	mid	0.02292900000000001	3	134	0.031558
chr4-158868251-G-C	chr4	158868251	G	C	585584	PASS	0.012042	nfe	0.007353	1	134	0.012042
chr4-158868289-C-A	chr4	158868289	C	A	1369456	PASS	0.030273	nfe	0.01690700000000002	2	134	0.030273
chr4-158868666-T-C	chr4	158868666	T	C	406798	PASS	0.071204	afr	0.005442	1	134	0.071204
chr4-158868858-G-A	chr4	158868858	G	A	317355	PASS	0.0079619	nfe	0.004263	1	134	0.0079619
chr4-158869171-G-A	chr4	158869171	G	A	336316	PASS	0.011137	nfe	0.004314	1	134	0.011137
chr4-158870499-T-TGCTGACAGTGTGTCAGTCAAGGTCTTG	chr4	158870499	T	TGCTGACAGTGTGTCAGTCAAGGTCTTG	2536.97	VQSRTrancheINDEL99.50to99.90	5.611e-5	nfe	3.6999999999999985e-5	1	134	5.611e-5
chr4-158893729-G-C	chr4	158893729	G	C	21702	PASS	0.0019515	nfe	0.00120499999999999	1	134	0.0019515
chr4-158905227-T-C	chr4	158905227	T	C	56387	PASS	0.18714	nfe	0.03087900000000001	0	0	0.18714
chr4-158915084-T-C	chr4	158915084	T	C	520297	PASS	0.13205	amr	0.03937300000000001	2	134	0.13205
chr4-158915184-G-*	chr4	158915184	G	*	355974	PASS	0	none	5.2999999999999994e-5	0	134	5.2999999999999994e-5
chr4-158915184-G-A	chr4	158915184	G	A	355974	PASS	0.027408	nfe	0.01788200000000002	1	134	0.027408
chr4-158915184-G-T	chr4	158915184	G	T	355974	PASS	3e-7	nfe	9e-6	0	134	9e-6
chr4-158915315-C-T	chr4	158915315	C	T	160903	PASS	0.018634	amr	0.006732	5	134	0.018634
chr4-158960165-A-G	chr4	158960165	A	G	82	PASS	0	none	0	0	132	1e-6
chr4-158960176-T-C	chr4	158960176	T	C	1907749	PASS	0.25995	nfe	0.231885	38	132	0.25995
chr4-158960200-T-C	chr4	158960200	T	C	974695	PASS	0.15278	sas	0.07776200000000003	6	132	0.15278
chr4-158960327-T-C	chr4	158960327	T	C	3503830	PASS	0.2705	nfe	0.247465	40	134	0.2705
chr4-158973047-T-A	chr4	158973047	T	A	5231497	PASS	0.43051	sas	0.32968199999999964	41	134	0.43051
chr4-158973047-T-C	chr4	158973047	T	C	5231497	PASS	6.83e-5	mid	0	0	134	6.83e-5
chr4-158973098-C-T	chr4	158973098	C	T	24846511	PASS	0.99753	nfe	0.983981	134	134	0.99753
chr4-158973125-T-C	chr4	158973125	T	C	974887	PASS	0.17037	eas	0.03676300000000001	2	134	0.17037
chr4-158973153-T-C	chr4	158973153	T	C	35431919	PASS	0.99753	nfe	0.985255	134	134	0.99753
chr4-158973159-A-G	chr4	158973159	A	G	764711	PASS	0.088332	sas	0.02544500000000001	1	134	0.088332
chr4-158973239-G-A	chr4	158973239	G	A	3185930	PASS	0.30317	eas	0.10683	14	134	0.30317
chr4-159007075-C-A	chr4	159007075	C	A	14666804	PASS	0.99587	nfe	0.983603	132	132	0.99587
chr4-159007246-T-C	chr4	159007246	T	C	30846765	PASS	0.99784	nfe	0.9863660000000002	134	134	0.99784
chr4-159007755-G-A	chr4	159007755	G	A	11761033	PASS	0.4318	sas	0.29959199999999986	39	134	0.4318
chr4-159007755-G-T	chr4	159007755	G	T	11761033	PASS	0	none	0	0	134	1e-6
chr4-159026615-TC-*	chr4	159026615	TC	*	2970253.97	PASS	0	none	7.099999999999998e-5	0	96	7.099999999999998e-5
chr4-159026615-TC-T	chr4	159026615	TC	T	2970253.97	PASS	0.47584	sas	0.391242	39	96	0.47584
chr4-159026616-C-*	chr4	159026616	C	*	5210	PASS	0	none	0.391404	39	96	0.391404
chr4-159026616-C-T	chr4	159026616	C	T	5210	PASS	2.868e-4	sas	4.490000000000005e-4	0	96	4.490000000000005e-4
chr4-159034890-CAA-C	chr4	159034890	CAA	C	414326.97	ExcessHet	5.349e-5	nfe	4.720000000000004e-4	0	106	4.720000000000004e-4
chr4-159034890-CAA-CA	chr4	159034890	CAA	CA	414326.97	ExcessHet	0	none	0.07398400000000001	6	106	0.07398400000000001
chr4-159034890-CAA-CAAA	chr4	159034890	CAA	CAAA	414326.97	ExcessHet	0	none	0.190307	20	106	0.190307
chr4-159034890-CAA-CAAAA	chr4	159034890	CAA	CAAAA	414326.97	ExcessHet	0	none	0.005438	1	106	0.005438
chr4-159034890-CAA-CAAAAA	chr4	159034890	CAA	CAAAAA	414326.97	ExcessHet	0	none	7.099999999999998e-5	0	106	7.099999999999998e-5
chr4-159035317-C-G	chr4	159035317	C	G	1047	PASS	1.1867e-4	nfe	2.2000000000000003e-5	1	134	1.1867e-4
chr4-159064427-G-A	chr4	159064427	G	A	2255	PASS	0	none	0.00171199999999999	0	0	0.00171199999999999
chr4-159104211-C-*	chr4	159104211	C	*	2880	PASS	0	none	6.999999999999998e-5	0	0	6.999999999999998e-5
chr4-159104211-C-A	chr4	159104211	C	A	2880	PASS	3.887e-5	eas	2.2000000000000003e-5	0	0	3.887e-5
chr4-159104211-C-G	chr4	159104211	C	G	2880	PASS	3.6738e-4	eas	0.003032	0	0	0.003032
chr4-159104211-C-T	chr4	159104211	C	T	2880	PASS	7.3e-6	nfe	6.999999999999998e-5	0	0	6.999999999999998e-5
chr4-159186600-T-G	chr4	159186600	T	G	203	PASS	3.179e-4	nfe	0	1	134	3.179e-4
chr4-159186766-T-C	chr4	159186766	T	C	4963937	PASS	0.5842	afr	0.4013509999999994	58	134	0.5842
chr4-159193125-G-C	chr4	159193125	G	C	6068416	PASS	0.86384	afr	0.647691	89	134	0.86384
chr4-159210358-AATG-A	chr4	159210358	AATG	A	7528.97	PASS	0.0012475	amr	4.950000000000003e-4	1	134	0.0012475
chr4-159210360-T-*	chr4	159210360	T	*	1384	PASS	0	none	4.950000000000003e-4	1	134	4.950000000000003e-4
chr4-159210360-T-C	chr4	159210360	T	C	1384	PASS	0.005913	afr	1.47e-4	0	134	0.005913
chr4-159238786-ATT-A	chr4	159238786	ATT	A	103664	ExcessHet	0	none	3.6999999999999985e-5	0	130	3.6999999999999985e-5
chr4-159238786-ATT-AT	chr4	159238786	ATT	AT	103664	ExcessHet	0	none	0.00810499999999999	0	130	0.00810499999999999
chr4-159238786-ATT-ATTT	chr4	159238786	ATT	ATTT	103664	ExcessHet	0	none	0.030032	0	130	0.030032
chr4-159238786-ATT-ATTTT	chr4	159238786	ATT	ATTTT	103664	ExcessHet	0	none	3.160000000000005e-4	0	130	3.160000000000005e-4
chr4-159238786-ATT-ATTTTT	chr4	159238786	ATT	ATTTTT	103664	ExcessHet	0	none	2.2000000000000003e-5	0	130	2.2000000000000003e-5
chr4-159238786-ATT-TTT	chr4	159238786	ATT	TTT	103664	ExcessHet	0	none	9e-6	0	130	9e-6
chr4-159238797-C-*	chr4	159238797	C	*	785534	PASS	0	none	3.6999999999999985e-5	0	134	3.6999999999999985e-5
chr4-159238797-C-A	chr4	159238797	C	A	785534	PASS	0.07841	eas	0.055948	11	134	0.07841
chr4-159238797-C-T	chr4	159238797	C	T	785534	PASS	0.0022208	amr	0.007664	0	134	0.007664
chr4-159241002-C-*	chr4	159241002	C	*	1072	PASS	0	none	7.099999999999998e-5	0	134	7.099999999999998e-5
chr4-159241002-C-A	chr4	159241002	C	A	1072	PASS	0	none	0	0	134	1e-6
chr4-159241002-C-T	chr4	159241002	C	T	1072	PASS	0	none	9e-6	1	134	9e-6
chr4-159241072-T-C	chr4	159241072	T	C	43954	PASS	0.01037	nfe	0.004288	2	134	0.01037
chr4-159241146-A-G	chr4	159241146	A	G	2004484	PASS	0.21035	amr	0.17345	21	134	0.21035
chr4-159241163-T-A	chr4	159241163	T	A	7361151	PASS	5.78e-6	sas	0	0	134	5.78e-6
chr4-159241163-T-C	chr4	159241163	T	C	7361151	PASS	0.73527	afr	0.5581260000000001	71	134	0.73527
chr4-159241479-TAC-CAC	chr4	159241479	TAC	CAC	16106	VQSRTrancheINDEL95.00to96.00	0	none	2.2000000000000003e-5	0	114	2.2000000000000003e-5
chr4-159241479-TAC-T	chr4	159241479	TAC	T	16106	VQSRTrancheINDEL95.00to96.00	0.0074768	mid	0.002139	1	114	0.0074768
chr4-159241479-TAC-TACAC	chr4	159241479	TAC	TACAC	16106	VQSRTrancheINDEL95.00to96.00	0	none	2.2000000000000003e-5	0	114	2.2000000000000003e-5
chr4-159241481-C-*	chr4	159241481	C	*	125	PASS	0	none	0.002139	1	112	0.002139
chr4-159241481-C-T	chr4	159241481	C	T	125	PASS	1.1555e-4	sas	5.2999999999999994e-5	0	112	1.1555e-4
chr4-159241517-T-G	chr4	159241517	T	G	25725	PASS	0.030458	mid	0.005841	1	52	0.030458
chr4-159267791-CTTTTTTTTT-C	chr4	159267791	CTTTTTTTTT	C	147484	PASS	0	none	0	0	2	1e-6
chr4-159267791-CTTTTTTTTT-CTT	chr4	159267791	CTTTTTTTTT	CTT	147484	PASS	0	none	1.0699999999999996e-4	0	2	1.0699999999999996e-4
chr4-159267791-CTTTTTTTTT-CTTTT	chr4	159267791	CTTTTTTTTT	CTTTT	147484	PASS	0	none	9e-6	0	2	9e-6
chr4-159267791-CTTTTTTTTT-CTTTTT	chr4	159267791	CTTTTTTTTT	CTTTTT	147484	PASS	0	none	8.9e-5	0	2	8.9e-5
chr4-159267791-CTTTTTTTTT-CTTTTTT	chr4	159267791	CTTTTTTTTT	CTTTTTT	147484	PASS	0	none	0.00124899999999999	0	2	0.00124899999999999
chr4-159267791-CTTTTTTTTT-CTTTTTTT	chr4	159267791	CTTTTTTTTT	CTTTTTTT	147484	PASS	0	none	0.00997099999999998	0	2	0.00997099999999998
chr4-159267791-CTTTTTTTTT-CTTTTTTTT	chr4	159267791	CTTTTTTTTT	CTTTTTTTT	147484	PASS	0	none	0.06243600000000001	0	2	0.06243600000000001
chr4-159267791-CTTTTTTTTT-CTTTTTTTTTT	chr4	159267791	CTTTTTTTTT	CTTTTTTTTTT	147484	PASS	0	none	0.02757400000000002	0	2	0.02757400000000002
chr4-159267791-CTTTTTTTTT-CTTTTTTTTTTT	chr4	159267791	CTTTTTTTTT	CTTTTTTTTTTT	147484	PASS	0	none	0.00132099999999999	0	2	0.00132099999999999
chr4-159267791-CTTTTTTTTT-CTTTTTTTTTTTT	chr4	159267791	CTTTTTTTTT	CTTTTTTTTTTTT	147484	PASS	0	none	8.9e-5	0	2	8.9e-5
chr4-159267791-CTTTTTTTTT-CTTTTTTTTTTTTTTT	chr4	159267791	CTTTTTTTTT	CTTTTTTTTTTTTTTT	147484	PASS	0	none	9e-6	0	2	9e-6
chr4-159267791-CTTTTTTTTT-CTTTTTTTTTTTTTTTTTTTTTTTTTT	chr4	159267791	CTTTTTTTTT	CTTTTTTTTTTTTTTTTTTTTTTTTTT	147484	PASS	0	none	9e-6	0	2	9e-6
chr4-159267791-CTTTTTTTTT-CTTTTTTTTTTTTTTTTTTTTTTTTTTT	chr4	159267791	CTTTTTTTTT	CTTTTTTTTTTTTTTTTTTTTTTTTTTT	147484	PASS	0	none	0	0	2	1e-6
chr4-159267791-CTTTTTTTTT-GTTTTTTTTT	chr4	159267791	CTTTTTTTTT	GTTTTTTTTT	147484	PASS	0	none	0	0	2	1e-6
chr4-159267791-CTTTTTTTTT-TTTTTTTTTT	chr4	159267791	CTTTTTTTTT	TTTTTTTTTT	147484	PASS	0	none	2.93e-4	0	2	2.93e-4
chr4-159267808-C-*	chr4	159267808	C	*	7292	PASS	0	none	0.002557	0	14	0.002557
chr4-159267808-C-A	chr4	159267808	C	A	7292	PASS	1.21e-6	nfe	6.320000000000003e-4	0	14	6.320000000000003e-4
chr4-159267808-C-G	chr4	159267808	C	G	7292	PASS	0	none	0	0	14	1e-6
chr4-159267808-C-T	chr4	159267808	C	T	7292	PASS	0.0018822	amr	0.00545	0	14	0.00545
chr4-159267811-C-*	chr4	159267811	C	*	5597	PASS	0	none	0.00168899999999999	0	20	0.00168899999999999
chr4-159267811-C-A	chr4	159267811	C	A	5597	PASS	1.08e-6	nfe	4.0400000000000006e-4	0	20	4.0400000000000006e-4
chr4-159267811-C-T	chr4	159267811	C	T	5597	PASS	1.08e-6	nfe	0.003286	0	20	0.003286
chr4-159267834-C-A	chr4	159267834	C	A	1121	PASS	0	none	8.9e-5	0	46	8.9e-5
chr4-159267834-C-G	chr4	159267834	C	G	1121	PASS	0	none	0	0	46	1e-6
chr4-159267834-C-T	chr4	159267834	C	T	1121	PASS	1.977e-5	nfe	7.250000000000005e-4	0	46	7.250000000000005e-4
chr4-159267839-A-G	chr4	159267839	A	G	723	PASS	6.092e-4	sas	8.9e-5	0	108	6.092e-4
chr4-159267841-C-A	chr4	159267841	C	A	57	PASS	0	none	0	1	52	1e-6
chr4-159267841-C-T	chr4	159267841	C	T	57	PASS	0	none	9e-6	0	52	9e-6
chr4-159267850-G-T	chr4	159267850	G	T	142	PASS	1.19e-6	nfe	3.6999999999999985e-5	1	52	3.6999999999999985e-5
chr4-159268048-CTT-C	chr4	159268048	CTT	C	1379464	ExcessHet	1.006e-4	sas	0.00166799999999999	0	112	0.00166799999999999
chr4-159268048-CTT-CT	chr4	159268048	CTT	CT	1379464	ExcessHet	0	none	0.14597700000000002	25	112	0.14597700000000002
chr4-159268048-CTT-CTTT	chr4	159268048	CTT	CTTT	1379464	ExcessHet	0	none	0.201707	24	112	0.201707
chr4-159268048-CTT-CTTTT	chr4	159268048	CTT	CTTTT	1379464	ExcessHet	0	none	0.003852	0	112	0.003852
chr4-159268048-CTT-CTTTTT	chr4	159268048	CTT	CTTTTT	1379464	ExcessHet	0	none	9e-6	0	112	9e-6
chr4-159268048-CTT-TTT	chr4	159268048	CTT	TTT	1379464	ExcessHet	0	none	9e-6	0	112	9e-6
chr4-159304278-T-*	chr4	159304278	T	*	3425918	PASS	0	none	0	0	134	1e-6
chr4-159304278-T-A	chr4	159304278	T	A	3425918	PASS	0.3813	nfe	0.31744499999999987	48	134	0.3813
chr4-159304278-T-C	chr4	159304278	T	C	3425918	PASS	0	none	0	0	134	1e-6
chr4-159304289-C-T	chr4	159304289	C	T	25378	PASS	0.0028959	nfe	0.002265	1	134	0.0028959
chr4-159314659-C-*	chr4	159314659	C	*	1457	PASS	0	none	9e-6	0	134	9e-6
chr4-159314659-C-T	chr4	159314659	C	T	1457	PASS	2.626e-5	nfe	0	1	134	2.626e-5
chr4-159323390-C-T	chr4	159323390	C	T	26559	PASS	0.03526	afr	0.002415	1	134	0.03526
chr4-159323720-ATTTT-A	chr4	159323720	ATTTT	A	711265	PASS	8.88e-6	nfe	9e-6	0	86	9e-6
chr4-159323720-ATTTT-AT	chr4	159323720	ATTTT	AT	711265	PASS	0	none	0.00108299999999999	0	86	0.00108299999999999
chr4-159323720-ATTTT-ATT	chr4	159323720	ATTTT	ATT	711265	PASS	0	none	0.00825099999999999	1	86	0.00825099999999999
chr4-159323720-ATTTT-ATTT	chr4	159323720	ATTTT	ATTT	711265	PASS	0	none	0.06998500000000002	10	86	0.06998500000000002
chr4-159323720-ATTTT-ATTTTT	chr4	159323720	ATTTT	ATTTTT	711265	PASS	0	none	0.203745	33	86	0.203745
chr4-159323720-ATTTT-ATTTTTT	chr4	159323720	ATTTT	ATTTTTT	711265	PASS	0	none	0.02496200000000002	1	86	0.02496200000000002
chr4-159323720-ATTTT-ATTTTTTT	chr4	159323720	ATTTT	ATTTTTTT	711265	PASS	0	none	0.00149499999999999	0	86	0.00149499999999999
chr4-159323720-ATTTT-ATTTTTTTT	chr4	159323720	ATTTT	ATTTTTTTT	711265	PASS	0	none	8.9e-5	0	86	8.9e-5
chr4-159323720-ATTTT-ATTTTTTTTTT	chr4	159323720	ATTTT	ATTTTTTTTTT	711265	PASS	0	none	0	0	86	1e-6
chr4-159323720-ATTTT-TTTTT	chr4	159323720	ATTTT	TTTTT	711265	PASS	0	none	1.88e-4	0	86	1.88e-4
chr4-159327654-CAA-C	chr4	159327654	CAA	C	5096.97	PASS	0	none	9e-6	0	0	9e-6
chr4-159327654-CAA-CA	chr4	159327654	CAA	CA	5096.97	PASS	0	none	1.87e-4	0	0	1.87e-4
chr4-159327654-CAA-CAAA	chr4	159327654	CAA	CAAA	5096.97	PASS	0	none	0.002731	0	0	0.002731
chr4-159327654-CAA-CAAAA	chr4	159327654	CAA	CAAAA	5096.97	PASS	0	none	5.850000000000005e-4	0	0	5.850000000000005e-4
chr4-159327654-CAA-CAAAAA	chr4	159327654	CAA	CAAAAA	5096.97	PASS	0	none	1.27e-4	0	0	1.27e-4
chr4-159327654-CAA-CAAAAAA	chr4	159327654	CAA	CAAAAAA	5096.97	PASS	0	none	3.6999999999999985e-5	0	0	3.6999999999999985e-5
chr4-159327858-AT-A	chr4	159327858	AT	A	426.97	PASS	0	none	2.08e-4	0	0	2.08e-4
chr4-159327858-AT-ATT	chr4	159327858	AT	ATT	426.97	PASS	0	none	3.6999999999999985e-5	0	0	3.6999999999999985e-5
chr4-159329543-T-*	chr4	159329543	T	*	952361	PASS	0	none	0	0	20	1e-6
chr4-159329543-T-C	chr4	159329543	T	C	952361	PASS	0.56333	nfe	0.33698399999999995	10	20	0.56333
chr4-159329543-T-G	chr4	159329543	T	G	952361	PASS	0	none	9e-6	0	20	9e-6
chr4-159329568-A-G	chr4	159329568	A	G	48147	PASS	0.084515	afr	0.01290499999999999	0	42	0.084515
chr4-159329607-T-C	chr4	159329607	T	C	3395	PASS	0.0014595	nfe	5.640000000000005e-4	1	112	0.0014595
chr4-159330265-ATGTGTGTGTGTGTGTG-*	chr4	159330265	ATGTGTGTGTGTGTGTG	*	9395454	PASS	0	none	2.2000000000000003e-5	0	118	2.2000000000000003e-5
chr4-159330265-ATGTGTGTGTGTGTGTG-A	chr4	159330265	ATGTGTGTGTGTGTGTG	A	9395454	PASS	0.0014352	afr	1.27e-4	0	118	0.0014352
chr4-159330265-ATGTGTGTGTGTGTGTG-ATATGTGTGTGTGTGTGTGTG	chr4	159330265	ATGTGTGTGTGTGTGTG	ATATGTGTGTGTGTGTGTGTG	9395454	PASS	0	none	9e-6	0	118	9e-6
chr4-159330265-ATGTGTGTGTGTGTGTG-ATATGTGTGTGTGTGTGTGTGTGTGTGTGTGTGTG	chr4	159330265	ATGTGTGTGTGTGTGTG	ATATGTGTGTGTGTGTGTGTGTGTGTGTGTGTGTG	9395454	PASS	0	none	0	0	118	1e-6
chr4-159330265-ATGTGTGTGTGTGTGTG-ATATGTGTGTGTGTGTGTGTGTGTGTGTGTGTGTGTG	chr4	159330265	ATGTGTGTGTGTGTGTG	ATATGTGTGTGTGTGTGTGTGTGTGTGTGTGTGTGTG	9395454	PASS	0	none	0	0	118	1e-6
chr4-159330265-ATGTGTGTGTGTGTGTG-ATG	chr4	159330265	ATGTGTGTGTGTGTGTG	ATG	9395454	PASS	0	none	0	0	118	1e-6
chr4-159330265-ATGTGTGTGTGTGTGTG-ATGTGTG	chr4	159330265	ATGTGTGTGTGTGTGTG	ATGTGTG	9395454	PASS	0	none	0	0	118	1e-6
chr4-159330265-ATGTGTGTGTGTGTGTG-ATGTGTGTG	chr4	159330265	ATGTGTGTGTGTGTGTG	ATGTGTGTG	9395454	PASS	0	none	0.00101199999999999	0	118	0.00101199999999999
chr4-159330265-ATGTGTGTGTGTGTGTG-ATGTGTGTGTG	chr4	159330265	ATGTGTGTGTGTGTGTG	ATGTGTGTGTG	9395454	PASS	0	none	3.6999999999999985e-5	0	118	3.6999999999999985e-5
chr4-159330265-ATGTGTGTGTGTGTGTG-ATGTGTGTGTGTATGTGTGTGTGTGTGTGTG	chr4	159330265	ATGTGTGTGTGTGTGTG	ATGTGTGTGTGTATGTGTGTGTGTGTGTGTG	9395454	PASS	0	none	0	0	118	1e-6
chr4-159330265-ATGTGTGTGTGTGTGTG-ATGTGTGTGTGTG	chr4	159330265	ATGTGTGTGTGTGTGTG	ATGTGTGTGTGTG	9395454	PASS	0	none	8.920000000000005e-4	0	118	8.920000000000005e-4
chr4-159330265-ATGTGTGTGTGTGTGTG-ATGTGTGTGTGTGTG	chr4	159330265	ATGTGTGTGTGTGTGTG	ATGTGTGTGTGTGTG	9395454	PASS	0	none	0.01039399999999999	2	118	0.01039399999999999
chr4-159330265-ATGTGTGTGTGTGTGTG-ATGTGTGTGTGTGTGTGTG	chr4	159330265	ATGTGTGTGTGTGTGTG	ATGTGTGTGTGTGTGTGTG	9395454	PASS	0	none	0.31640599999999985	43	118	0.31640599999999985
chr4-159330265-ATGTGTGTGTGTGTGTG-ATGTGTGTGTGTGTGTGTGTG	chr4	159330265	ATGTGTGTGTGTGTGTG	ATGTGTGTGTGTGTGTGTGTG	9395454	PASS	0	none	0.04292800000000001	10	118	0.04292800000000001
chr4-159330265-ATGTGTGTGTGTGTGTG-ATGTGTGTGTGTGTGTGTGTGTG	chr4	159330265	ATGTGTGTGTGTGTGTG	ATGTGTGTGTGTGTGTGTGTGTG	9395454	PASS	0	none	0.01062899999999998	0	118	0.01062899999999998
chr4-159330265-ATGTGTGTGTGTGTGTG-ATGTGTGTGTGTGTGTGTGTGTGTG	chr4	159330265	ATGTGTGTGTGTGTGTG	ATGTGTGTGTGTGTGTGTGTGTGTG	9395454	PASS	0	none	0.00888199999999999	1	118	0.00888199999999999
chr4-159330265-ATGTGTGTGTGTGTGTG-ATGTGTGTGTGTGTGTGTGTGTGTGTG	chr4	159330265	ATGTGTGTGTGTGTGTG	ATGTGTGTGTGTGTGTGTGTGTGTGTG	9395454	PASS	0	none	0.02286700000000001	1	118	0.02286700000000001
chr4-159330265-ATGTGTGTGTGTGTGTG-ATGTGTGTGTGTGTGTGTGTGTGTGTGTG	chr4	159330265	ATGTGTGTGTGTGTGTG	ATGTGTGTGTGTGTGTGTGTGTGTGTGTG	9395454	PASS	0	none	0.04132900000000001	7	118	0.04132900000000001
chr4-159330265-ATGTGTGTGTGTGTGTG-ATGTGTGTGTGTGTGTGTGTGTGTGTGTGTG	chr4	159330265	ATGTGTGTGTGTGTGTG	ATGTGTGTGTGTGTGTGTGTGTGTGTGTGTG	9395454	PASS	0	none	0.03619000000000001	3	118	0.03619000000000001
chr4-159330265-ATGTGTGTGTGTGTGTG-ATGTGTGTGTGTGTGTGTGTGTGTGTGTGTGTG	chr4	159330265	ATGTGTGTGTGTGTGTG	ATGTGTGTGTGTGTGTGTGTGTGTGTGTGTGTG	9395454	PASS	0	none	0.06512500000000002	10	118	0.06512500000000002
chr4-159330265-ATGTGTGTGTGTGTGTG-ATGTGTGTGTGTGTGTGTGTGTGTGTGTGTGTGTG	chr4	159330265	ATGTGTGTGTGTGTGTG	ATGTGTGTGTGTGTGTGTGTGTGTGTGTGTGTGTG	9395454	PASS	0	none	0.08114000000000002	13	118	0.08114000000000002
chr4-159330265-ATGTGTGTGTGTGTGTG-ATGTGTGTGTGTGTGTGTGTGTGTGTGTGTGTGTGTG	chr4	159330265	ATGTGTGTGTGTGTGTG	ATGTGTGTGTGTGTGTGTGTGTGTGTGTGTGTGTGTG	9395454	PASS	0	none	0.06028300000000001	7	118	0.06028300000000001
chr4-159330265-ATGTGTGTGTGTGTGTG-ATGTGTGTGTGTGTGTGTGTGTGTGTGTGTGTGTGTGTG	chr4	159330265	ATGTGTGTGTGTGTGTG	ATGTGTGTGTGTGTGTGTGTGTGTGTGTGTGTGTGTGTG	9395454	PASS	0	none	0.01356199999999999	3	118	0.01356199999999999
chr4-159330265-ATGTGTGTGTGTGTGTG-ATGTGTGTGTGTGTGTGTGTGTGTGTGTGTGTGTGTGTGTG	chr4	159330265	ATGTGTGTGTGTGTGTG	ATGTGTGTGTGTGTGTGTGTGTGTGTGTGTGTGTGTGTGTG	9395454	PASS	0	none	0.00166899999999999	0	118	0.00166899999999999
chr4-159330265-ATGTGTGTGTGTGTGTG-ATGTGTGTGTGTGTGTGTGTGTGTGTGTGTGTGTGTGTGTGTG	chr4	159330265	ATGTGTGTGTGTGTGTG	ATGTGTGTGTGTGTGTGTGTGTGTGTGTGTGTGTGTGTGTGTG	9395454	PASS	0	none	3.160000000000005e-4	0	118	3.160000000000005e-4
chr4-159330265-ATGTGTGTGTGTGTGTG-ATGTGTGTGTGTGTGTGTGTGTGTGTGTGTGTGTGTGTGTGTGTG	chr4	159330265	ATGTGTGTGTGTGTGTG	ATGTGTGTGTGTGTGTGTGTGTGTGTGTGTGTGTGTGTGTGTGTG	9395454	PASS	0	none	1.47e-4	0	118	1.47e-4
chr4-159330265-ATGTGTGTGTGTGTGTG-ATGTGTGTGTGTGTGTGTGTGTGTGTGTGTGTGTGTGTGTGTGTGTG	chr4	159330265	ATGTGTGTGTGTGTGTG	ATGTGTGTGTGTGTGTGTGTGTGTGTGTGTGTGTGTGTGTGTGTGTG	9395454	PASS	0	none	5.2999999999999994e-5	0	118	5.2999999999999994e-5
chr4-159330265-ATGTGTGTGTGTGTGTG-GTGTGTGTGTGTGTGTG	chr4	159330265	ATGTGTGTGTGTGTGTG	GTGTGTGTGTGTGTGTG	9395454	PASS	0	none	0.00854399999999998	0	118	0.00854399999999998
chr4-159330295-GTATA-*	chr4	159330295	GTATA	*	502940	VQSRTrancheINDEL95.00to96.00	0	none	1.88e-4	0	130	1.88e-4
chr4-159330295-GTATA-ATATA	chr4	159330295	GTATA	ATATA	502940	VQSRTrancheINDEL95.00to96.00	0	none	5.41e-4	0	130	5.41e-4
chr4-159330295-GTATA-G	chr4	159330295	GTATA	G	502940	VQSRTrancheINDEL95.00to96.00	0.025883	nfe	0.00974499999999999	0	130	0.025883
chr4-159330295-GTATA-GTA	chr4	159330295	GTATA	GTA	502940	VQSRTrancheINDEL95.00to96.00	0	none	0.01280499999999999	0	130	0.01280499999999999
chr4-159330295-GTATA-GTATATA	chr4	159330295	GTATA	GTATATA	502940	VQSRTrancheINDEL95.00to96.00	0	none	0.01076299999999998	0	130	0.01076299999999998
chr4-159330295-GTATA-GTGTATATA	chr4	159330295	GTATA	GTGTATATA	502940	VQSRTrancheINDEL95.00to96.00	0	none	3.3800000000000046e-4	0	130	3.3800000000000046e-4
chr4-159330295-GTATA-GTGTGTATATA	chr4	159330295	GTATA	GTGTGTATATA	502940	VQSRTrancheINDEL95.00to96.00	0	none	3.6999999999999985e-5	0	130	3.6999999999999985e-5
chr4-159330295-GTATA-GTGTGTATATATA	chr4	159330295	GTATA	GTGTGTATATATA	502940	VQSRTrancheINDEL95.00to96.00	0	none	0	0	130	1e-6
chr4-159330295-GTATA-GTGTGTGTATATA	chr4	159330295	GTATA	GTGTGTGTATATA	502940	VQSRTrancheINDEL95.00to96.00	0	none	2.2999999999999995e-4	0	130	2.2999999999999995e-4
chr4-159330295-GTATA-GTGTGTGTGTATATA	chr4	159330295	GTATA	GTGTGTGTGTATATA	502940	VQSRTrancheINDEL95.00to96.00	0	none	0.002715	0	130	0.002715
chr4-159330295-GTATA-GTGTGTGTGTATATATA	chr4	159330295	GTATA	GTGTGTGTGTATATATA	502940	VQSRTrancheINDEL95.00to96.00	0	none	0	0	130	1e-6
chr4-159330295-GTATA-GTGTGTGTGTGTATATA	chr4	159330295	GTATA	GTGTGTGTGTGTATATA	502940	VQSRTrancheINDEL95.00to96.00	0	none	0.004595	0	130	0.004595
chr4-159330295-GTATA-GTGTGTGTGTGTGTATATA	chr4	159330295	GTATA	GTGTGTGTGTGTGTATATA	502940	VQSRTrancheINDEL95.00to96.00	0	none	0.002866	1	130	0.002866
chr4-159330295-GTATA-GTGTGTGTGTGTGTGTATATA	chr4	159330295	GTATA	GTGTGTGTGTGTGTGTATATA	502940	VQSRTrancheINDEL95.00to96.00	0	none	0.002189	0	130	0.002189
chr4-159330295-GTATA-GTGTGTGTGTGTGTGTGTATATA	chr4	159330295	GTATA	GTGTGTGTGTGTGTGTGTATATA	502940	VQSRTrancheINDEL95.00to96.00	0	none	0.00147299999999999	0	130	0.00147299999999999
chr4-159330295-GTATA-GTGTGTGTGTGTGTGTGTGTATATA	chr4	159330295	GTATA	GTGTGTGTGTGTGTGTGTGTATATA	502940	VQSRTrancheINDEL95.00to96.00	0	none	3.820000000000003e-4	0	130	3.820000000000003e-4
chr4-159330295-GTATA-GTGTGTGTGTGTGTGTGTGTGTATATA	chr4	159330295	GTATA	GTGTGTGTGTGTGTGTGTGTGTATATA	502940	VQSRTrancheINDEL95.00to96.00	0	none	2.2000000000000003e-5	0	130	2.2000000000000003e-5
chr4-159330295-GTATA-GTGTGTGTGTGTGTGTGTGTGTGTATATA	chr4	159330295	GTATA	GTGTGTGTGTGTGTGTGTGTGTGTATATA	502940	VQSRTrancheINDEL95.00to96.00	0	none	0	0	130	1e-6
chr4-159330295-GTATA-GTGTGTGTGTGTGTGTGTGTGTGTGTATATA	chr4	159330295	GTATA	GTGTGTGTGTGTGTGTGTGTGTGTGTATATA	502940	VQSRTrancheINDEL95.00to96.00	0	none	0	0	130	1e-6
chr4-159330297-A-*	chr4	159330297	A	*	8234426	PASS	0	none	0.02072700000000001	0	122	0.02072700000000001
chr4-159330297-A-G	chr4	159330297	A	G	8234426	PASS	0.45002	afr	0.3782789999999997	55	122	0.45002
chr4-159330299-A-*	chr4	159330299	A	*	6101771	PASS	0	none	0.00842	0	124	0.00842
chr4-159330299-A-G	chr4	159330299	A	G	6101771	PASS	0.2203	sas	0.27893099999999954	46	124	0.27893099999999954
chr4-159330305-G-*	chr4	159330305	G	*	382	VQSRTrancheINDEL99.50to99.90	0	none	0	0	132	1e-6
chr4-159330305-G-GTGTGTGTGTGTGTC	chr4	159330305	G	GTGTGTGTGTGTGTC	382	VQSRTrancheINDEL99.50to99.90	0	none	0	0	132	1e-6
chr4-159330305-G-T	chr4	159330305	G	T	382	VQSRTrancheINDEL99.50to99.90	1.37e-4	nfe	1.47e-4	1	132	1.47e-4
chr4-159330317-C-A	chr4	159330317	C	A	2632	VQSRTrancheSNP99.80to99.90	2.613e-4	nfe	0.002261	0	76	0.002261
chr4-159330318-C-A	chr4	159330318	C	A	4357	PASS	4.752e-4	nfe	0.003492	0	66	0.003492
chr4-159330318-C-T	chr4	159330318	C	T	4357	PASS	2.084e-5	sas	1.27e-4	0	66	1.27e-4
chr4-159330626-CA-*	chr4	159330626	CA	*	36244	VQSRTrancheINDEL96.00to97.00	0	none	3.6999999999999985e-5	0	116	3.6999999999999985e-5
chr4-159330626-CA-AA	chr4	159330626	CA	AA	36244	VQSRTrancheINDEL96.00to97.00	0	none	0.017663	1	116	0.017663
chr4-159330626-CA-C	chr4	159330626	CA	C	36244	VQSRTrancheINDEL96.00to97.00	2.9393e-4	nfe	0.00142299999999999	0	116	0.00142299999999999
chr4-159330626-CA-CAA	chr4	159330626	CA	CAA	36244	VQSRTrancheINDEL96.00to97.00	0	none	0.01130799999999999	0	116	0.01130799999999999
chr4-159330626-CA-CAAA	chr4	159330626	CA	CAAA	36244	VQSRTrancheINDEL96.00to97.00	0	none	9e-6	0	116	9e-6
chr4-159330626-CA-CAAAAAAAAA	chr4	159330626	CA	CAAAAAAAAA	36244	VQSRTrancheINDEL96.00to97.00	0	none	9e-6	0	116	9e-6
chr4-159331878-GT-G	chr4	159331878	GT	G	308950	ExcessHet	5.6864e-4	sas	0.001964	0	106	0.001964
chr4-159331878-GT-GAT	chr4	159331878	GT	GAT	308950	ExcessHet	0	none	5.2999999999999994e-5	0	106	5.2999999999999994e-5
chr4-159331878-GT-GTT	chr4	159331878	GT	GTT	308950	ExcessHet	0	none	0.153727	14	106	0.153727
chr4-159331878-GT-GTTT	chr4	159331878	GT	GTTT	308950	ExcessHet	0	none	7.260000000000005e-4	0	106	7.260000000000005e-4
chr4-159331878-GT-GTTTTT	chr4	159331878	GT	GTTTTT	308950	ExcessHet	0	none	8.440000000000002e-4	0	106	8.440000000000002e-4
chr4-159331878-GT-GTTTTTT	chr4	159331878	GT	GTTTTTT	308950	ExcessHet	0	none	9e-6	0	106	9e-6
chr4-159331878-GT-TT	chr4	159331878	GT	TT	308950	ExcessHet	0	none	9e-6	0	106	9e-6
chr4-159332968-TTTTATTTATTTA-T	chr4	159332968	TTTTATTTATTTA	T	6125.97	PASS	0.0040182	afr	3.8200000000000034e-4	0	66	0.0040182
chr4-159332968-TTTTATTTATTTA-TTTTA	chr4	159332968	TTTTATTTATTTA	TTTTA	6125.97	PASS	0	none	0	0	66	1e-6
chr4-159332968-TTTTATTTATTTA-TTTTATTTA	chr4	159332968	TTTTATTTATTTA	TTTTATTTA	6125.97	PASS	0	none	5.860000000000005e-4	0	66	5.860000000000005e-4
chr4-159332968-TTTTATTTATTTA-TTTTATTTATTTATTTA	chr4	159332968	TTTTATTTATTTA	TTTTATTTATTTATTTA	6125.97	PASS	0	none	3.6999999999999985e-5	0	66	3.6999999999999985e-5
chr4-159332969-T-*	chr4	159332969	T	*	47	PASS	0	none	0.00110499999999999	0	22	0.00110499999999999
chr4-159332969-T-G	chr4	159332969	T	G	47	PASS	1.0238e-4	nfe	0	0	22	1.0238e-4
chr4-159338208-CAA-C	chr4	159338208	CAA	C	115594.97	ExcessHet	1.48e-5	nfe	2.2999999999999995e-4	0	86	2.2999999999999995e-4
chr4-159338208-CAA-CA	chr4	159338208	CAA	CA	115594.97	ExcessHet	0	none	0.04616500000000002	1	86	0.04616500000000002
chr4-159338208-CAA-CAAA	chr4	159338208	CAA	CAAA	115594.97	ExcessHet	0	none	0.03512000000000002	1	86	0.03512000000000002
chr4-159338208-CAA-CAAAA	chr4	159338208	CAA	CAAAA	115594.97	ExcessHet	0	none	1.6699999999999994e-4	0	86	1.6699999999999994e-4
chr4-159338254-T-G	chr4	159338254	T	G	499688	PASS	0.078947	mid	0.039693	7	134	0.078947
chr4-159338290-C-G	chr4	159338290	C	G	277442	PASS	0.032495	nfe	0.01817300000000001	1	134	0.032495
chr4-159338561-A-C	chr4	159338561	A	C	1459768	PASS	1.08e-6	nfe	0	0	134	1.08e-6
chr4-159338561-A-G	chr4	159338561	A	G	1459768	PASS	0.20515	amr	0.130728	12	134	0.20515
chr4-159338603-T-*	chr4	159338603	T	*	1224842	PASS	0	none	0	0	134	1e-6
chr4-159338603-T-C	chr4	159338603	T	C	1224842	PASS	0.20098	amr	0.12604800000000002	12	134	0.20098
chr4-159339057-G-T	chr4	159339057	G	T	6071311	PASS	0.46301	nfe	0.39389	60	134	0.46301
chr4-159339244-G-A	chr4	159339244	G	A	736463	PASS	0.019182	nfe	0.01822500000000001	3	134	0.019182
chr4-159339485-GTTT-*	chr4	159339485	GTTT	*	144753	ExcessHet	0	none	0	0	100	1e-6
chr4-159339485-GTTT-G	chr4	159339485	GTTT	G	144753	ExcessHet	0	none	0	0	100	1e-6
chr4-159339485-GTTT-GT	chr4	159339485	GTTT	GT	144753	ExcessHet	0	none	0	0	100	1e-6
chr4-159339485-GTTT-GTT	chr4	159339485	GTTT	GTT	144753	ExcessHet	0	none	0.006132	0	100	0.006132
chr4-159339485-GTTT-GTTTT	chr4	159339485	GTTT	GTTTT	144753	ExcessHet	0	none	0.105872	11	100	0.105872
chr4-159339485-GTTT-GTTTTT	chr4	159339485	GTTT	GTTTTT	144753	ExcessHet	0	none	0.00127599999999999	0	100	0.00127599999999999
chr4-159339485-GTTT-GTTTTTT	chr4	159339485	GTTT	GTTTTTT	144753	ExcessHet	0	none	9e-6	0	100	9e-6
chr4-159339485-GTTT-TTTT	chr4	159339485	GTTT	TTTT	144753	ExcessHet	0	none	7.099999999999998e-5	0	100	7.099999999999998e-5
chr4-159339488-T-*	chr4	159339488	T	*	46380	PASS	0	none	0	0	134	1e-6
chr4-159339488-T-G	chr4	159339488	T	G	46380	PASS	0.0043056	nfe	0.003473	1	134	0.0043056
chr4-159341447-C-A	chr4	159341447	C	A	126336	PASS	0.013725	nfe	0.00862599999999998	3	134	0.013725
chr4-159341515-T-C	chr4	159341515	T	C	2321	VQSRTrancheSNP99.90to99.95	2.1886e-4	eas	9e-6	0	134	2.1886e-4
chr4-159341515-T-G	chr4	159341515	T	G	2321	VQSRTrancheSNP99.90to99.95	0.0090504	nfe	4.500000000000005e-4	1	134	0.0090504
chr4-159341621-G-A	chr4	159341621	G	A	1586	PASS	0	none	0	1	134	1e-6
chr4-159342066-A-T	chr4	159342066	A	T	33467	PASS	0.033514	afr	0.00249	1	134	0.033514
chr4-159342874-T-A	chr4	159342874	T	A	8180333	PASS	0.45889	nfe	0.3692129999999994	59	134	0.45889
chr4-159342889-A-G	chr4	159342889	A	G	663	PASS	1.12e-6	nfe	0	1	134	1.12e-6
chr4-159342928-G-T	chr4	159342928	G	T	1917445	PASS	0.079937	nfe	0.06726400000000002	5	134	0.079937
chr4-159343015-G-A	chr4	159343015	G	A	8783	PASS	3.3467e-4	nfe	8.9e-5	1	134	3.3467e-4
chr4-159343925-T-C	chr4	159343925	T	C	36494	PASS	0.035622	afr	0.00269	1	134	0.035622
chr4-159346755-C-A	chr4	159346755	C	A	4372	PASS	3.2714e-4	nfe	8.9e-5	1	134	3.2714e-4
chr4-159350116-GTTTT-G	chr4	159350116	GTTTT	G	3445455.97	ExcessHet	0	none	2.2000000000000003e-5	0	116	2.2000000000000003e-5
chr4-159350116-GTTTT-GT	chr4	159350116	GTTTT	GT	3445455.97	ExcessHet	0	none	0	0	116	1e-6
chr4-159350116-GTTTT-GTT	chr4	159350116	GTTTT	GTT	3445455.97	ExcessHet	0	none	0.00184099999999999	0	116	0.00184099999999999
chr4-159350116-GTTTT-GTTT	chr4	159350116	GTTTT	GTTT	3445455.97	ExcessHet	0	none	0.3559319999999998	56	116	0.3559319999999998
chr4-159350116-GTTTT-GTTTTT	chr4	159350116	GTTTT	GTTTTT	3445455.97	ExcessHet	0	none	0.06487700000000002	6	116	0.06487700000000002
chr4-159350116-GTTTT-GTTTTTT	chr4	159350116	GTTTT	GTTTTTT	3445455.97	ExcessHet	0	none	0.00115599999999999	0	116	0.00115599999999999
chr4-159350117-T-*	chr4	159350117	T	*	2408	PASS	0	none	0.3581739999999998	56	116	0.3581739999999998
chr4-159350117-T-G	chr4	159350117	T	G	2408	PASS	6.1581e-4	sas	5.2999999999999994e-5	0	116	6.1581e-4
chr4-159351302-CTTT-ATTT	chr4	159351302	CTTT	ATTT	510277	ExcessHet	0	none	0	0	84	1e-6
chr4-159351302-CTTT-C	chr4	159351302	CTTT	C	510277	ExcessHet	3.67e-6	nfe	0	0	84	3.67e-6
chr4-159351302-CTTT-CT	chr4	159351302	CTTT	CT	510277	ExcessHet	0	none	0.00319	1	84	0.00319
chr4-159351302-CTTT-CTT	chr4	159351302	CTTT	CTT	510277	ExcessHet	0	none	0.135386	8	84	0.135386
chr4-159351302-CTTT-CTTTT	chr4	159351302	CTTT	CTTTT	510277	ExcessHet	0	none	0.153178	17	84	0.153178
chr4-159351302-CTTT-CTTTTT	chr4	159351302	CTTT	CTTTTT	510277	ExcessHet	0	none	0.004129	0	84	0.004129
chr4-159351302-CTTT-CTTTTTT	chr4	159351302	CTTT	CTTTTTT	510277	ExcessHet	0	none	2.2000000000000003e-5	0	84	2.2000000000000003e-5
chr4-159351302-CTTT-CTTTTTTT	chr4	159351302	CTTT	CTTTTTTT	510277	ExcessHet	0	none	0	0	84	1e-6
chr4-159351302-CTTT-TTTT	chr4	159351302	CTTT	TTTT	510277	ExcessHet	0	none	9e-6	0	84	9e-6
chr4-159353028-G-*	chr4	159353028	G	*	8544770	PASS	0	none	0	0	134	1e-6
chr4-159353028-G-C	chr4	159353028	G	C	8544770	PASS	0.72067	afr	0.545948	70	134	0.72067
chr4-159353450-GT-G	chr4	159353450	GT	G	149055.97	ExcessHet	0.01846	afr	0.003801	0	108	0.01846
chr4-159353450-GT-GTT	chr4	159353450	GT	GTT	149055.97	ExcessHet	0	none	0.08676800000000003	11	108	0.08676800000000003
chr4-159353450-GT-GTTT	chr4	159353450	GT	GTTT	149055.97	ExcessHet	0	none	5.41e-4	0	108	5.41e-4
chr4-159353450-GT-GTTTTTT	chr4	159353450	GT	GTTTTTT	149055.97	ExcessHet	0	none	2.2999999999999995e-4	0	108	2.2999999999999995e-4
chr4-159353450-GT-GTTTTTTT	chr4	159353450	GT	GTTTTTTT	149055.97	ExcessHet	0	none	3.3800000000000046e-4	0	108	3.3800000000000046e-4
chr4-159353450-GT-GTTTTTTTTTTTT	chr4	159353450	GT	GTTTTTTTTTTTT	149055.97	ExcessHet	0	none	7.099999999999998e-5	0	108	7.099999999999998e-5
chr4-159353450-GT-GTTTTTTTTTTTTT	chr4	159353450	GT	GTTTTTTTTTTTTT	149055.97	ExcessHet	0	none	0	0	108	1e-6
chr4-159355878-GCCC-G	chr4	159355878	GCCC	G	40404.97	VQSRTrancheINDEL99.95to100.00	3.8714e-4	nfe	2.09e-4	1	134	3.8714e-4
chr4-159355878-GCCC-GC	chr4	159355878	GCCC	GC	40404.97	VQSRTrancheINDEL99.95to100.00	0	none	3.6999999999999985e-5	0	134	3.6999999999999985e-5
chr4-159355878-GCCC-GCCCC	chr4	159355878	GCCC	GCCCC	40404.97	VQSRTrancheINDEL99.95to100.00	0	none	0.00184199999999999	0	134	0.00184199999999999
chr4-159355878-GCCC-GCCCCC	chr4	159355878	GCCC	GCCCCC	40404.97	VQSRTrancheINDEL99.95to100.00	0	none	0	0	134	1e-6
chr4-159355878-GCCC-GCCCCCCC	chr4	159355878	GCCC	GCCCCCCC	40404.97	VQSRTrancheINDEL99.95to100.00	0	none	4.500000000000005e-4	0	134	4.500000000000005e-4
chr4-159355878-GCCC-GCCCCCCCC	chr4	159355878	GCCC	GCCCCCCCC	40404.97	VQSRTrancheINDEL99.95to100.00	0	none	4.270000000000005e-4	0	134	4.270000000000005e-4
chr4-159355878-GCCC-GCCCCCCCCC	chr4	159355878	GCCC	GCCCCCCCCC	40404.97	VQSRTrancheINDEL99.95to100.00	0	none	2.5100000000000014e-4	0	134	2.5100000000000014e-4
chr4-159355878-GCCC-GCCCCCCCCCC	chr4	159355878	GCCC	GCCCCCCCCCC	40404.97	VQSRTrancheINDEL99.95to100.00	0	none	1.0799999999999996e-4	0	134	1.0799999999999996e-4
chr4-159355878-GCCC-GCCCCCCCCCCC	chr4	159355878	GCCC	GCCCCCCCCCCC	40404.97	VQSRTrancheINDEL99.95to100.00	0	none	3.6999999999999985e-5	0	134	3.6999999999999985e-5
chr4-159355878-GCCC-GCCCCCCCCCCCC	chr4	159355878	GCCC	GCCCCCCCCCCCC	40404.97	VQSRTrancheINDEL99.95to100.00	0	none	0	0	134	1e-6
chr4-159355878-GCCC-GCCCCCCCCCCCCCCCCC	chr4	159355878	GCCC	GCCCCCCCCCCCCCCCCC	40404.97	VQSRTrancheINDEL99.95to100.00	0	none	0	0	134	1e-6
chr4-159355878-GCCC-GCCCCCCCCCCCCCCCCCC	chr4	159355878	GCCC	GCCCCCCCCCCCCCCCCCC	40404.97	VQSRTrancheINDEL99.95to100.00	0	none	0	0	134	1e-6
chr4-159355878-GCCC-GCCCGCCCC	chr4	159355878	GCCC	GCCCGCCCC	40404.97	VQSRTrancheINDEL99.95to100.00	0	none	7.099999999999998e-5	0	134	7.099999999999998e-5
chr4-159355878-GCCC-GCCCGCCCCC	chr4	159355878	GCCC	GCCCGCCCCC	40404.97	VQSRTrancheINDEL99.95to100.00	0	none	2.9400000000000004e-4	0	134	2.9400000000000004e-4
chr4-159355878-GCCC-GCCCGCCCCCC	chr4	159355878	GCCC	GCCCGCCCCCC	40404.97	VQSRTrancheINDEL99.95to100.00	0	none	1.0799999999999996e-4	0	134	1.0799999999999996e-4
chr4-159355878-GCCC-GCCGCCCC	chr4	159355878	GCCC	GCCGCCCC	40404.97	VQSRTrancheINDEL99.95to100.00	0	none	7.980000000000003e-4	0	134	7.980000000000003e-4
chr4-159355878-GCCC-GCCGCCCCC	chr4	159355878	GCCC	GCCGCCCCC	40404.97	VQSRTrancheINDEL99.95to100.00	0	none	6.340000000000003e-4	0	134	6.340000000000003e-4
chr4-159355878-GCCC-GCCGCCCCCC	chr4	159355878	GCCC	GCCGCCCCCC	40404.97	VQSRTrancheINDEL99.95to100.00	0	none	8.210000000000002e-4	0	134	8.210000000000002e-4
chr4-159355878-GCCC-GCCGCCCCCCC	chr4	159355878	GCCC	GCCGCCCCCCC	40404.97	VQSRTrancheINDEL99.95to100.00	0	none	2.09e-4	1	134	2.09e-4
chr4-159355878-GCCC-GCCGCCCCCCCC	chr4	159355878	GCCC	GCCGCCCCCCCC	40404.97	VQSRTrancheINDEL99.95to100.00	0	none	0	0	134	1e-6
chr4-159355878-GCCC-GCCGGCCCC	chr4	159355878	GCCC	GCCGGCCCC	40404.97	VQSRTrancheINDEL99.95to100.00	0	none	9e-6	0	134	9e-6
chr4-159355878-GCCC-GCCGGCCCCC	chr4	159355878	GCCC	GCCGGCCCCC	40404.97	VQSRTrancheINDEL99.95to100.00	0	none	1.27e-4	0	134	1.27e-4
chr4-159355878-GCCC-GCCGGCCCCCC	chr4	159355878	GCCC	GCCGGCCCCCC	40404.97	VQSRTrancheINDEL99.95to100.00	0	none	5.2999999999999994e-5	0	134	5.2999999999999994e-5
chr4-159355878-GCCC-GCCGGGCCCCC	chr4	159355878	GCCC	GCCGGGCCCCC	40404.97	VQSRTrancheINDEL99.95to100.00	0	none	0	0	134	1e-6
chr4-159355878-GCCC-GCGGCCCCC	chr4	159355878	GCCC	GCGGCCCCC	40404.97	VQSRTrancheINDEL99.95to100.00	0	none	0	0	134	1e-6
chr4-159355878-GCCC-GCGGGCGCCCC	chr4	159355878	GCCC	GCGGGCGCCCC	40404.97	VQSRTrancheINDEL99.95to100.00	0	none	0	0	134	1e-6
chr4-159355879-C-*	chr4	159355879	C	*	2501.97	VQSRTrancheINDEL99.95to100.00	0	none	2.9400000000000004e-4	1	134	2.9400000000000004e-4
chr4-159355879-C-CCCG	chr4	159355879	C	CCCG	2501.97	VQSRTrancheINDEL99.95to100.00	7.1793e-4	nfe	2.7300000000000035e-4	0	134	7.1793e-4
chr4-159355879-C-CCG	chr4	159355879	C	CCG	2501.97	VQSRTrancheINDEL99.95to100.00	0.0011828	nfe	2.9400000000000004e-4	1	134	0.0011828
chr4-159355879-C-CCGG	chr4	159355879	C	CCGG	2501.97	VQSRTrancheINDEL99.95to100.00	1.4601e-4	nfe	1.0799999999999996e-4	0	134	1.4601e-4
chr4-159355879-C-CG	chr4	159355879	C	CG	2501.97	VQSRTrancheINDEL99.95to100.00	8.51e-6	nfe	0	0	134	8.51e-6
chr4-159355880-C-*	chr4	159355880	C	*	1943.97	VQSRTrancheINDEL99.95to100.00	0	none	2.9400000000000004e-4	1	134	2.9400000000000004e-4
chr4-159355880-C-CCG	chr4	159355880	C	CCG	1943.97	VQSRTrancheINDEL99.95to100.00	1.7794e-4	nfe	7.099999999999998e-5	0	134	1.7794e-4
chr4-159355880-C-CG	chr4	159355880	C	CG	1943.97	VQSRTrancheINDEL99.95to100.00	0.0020388	nfe	3.820000000000003e-4	0	134	0.0020388
chr4-159355880-C-CGG	chr4	159355880	C	CGG	1943.97	VQSRTrancheINDEL99.95to100.00	1.7371e-4	afr	1.0799999999999996e-4	0	134	1.7371e-4
chr4-159355881-C-*	chr4	159355881	C	*	1370	VQSRTrancheINDEL99.95to100.00	0	none	2.09e-4	1	134	2.09e-4
chr4-159355881-C-A	chr4	159355881	C	A	1370	VQSRTrancheINDEL99.95to100.00	7.6e-7	nfe	0	0	134	1e-6
chr4-159355881-C-CG	chr4	159355881	C	CG	1370	VQSRTrancheINDEL99.95to100.00	2.79e-4	nfe	2.2000000000000003e-5	0	134	2.79e-4
chr4-159355881-C-G	chr4	159355881	C	G	1370	VQSRTrancheINDEL99.95to100.00	0.0023639	nfe	1.6699999999999994e-4	0	134	0.0023639
chr4-159355881-C-T	chr4	159355881	C	T	1370	VQSRTrancheINDEL99.95to100.00	0.0011192	afr	0	0	134	0.0011192
chr4-159355884-G-C	chr4	159355884	G	C	532727	ExcessHet	0.35593	nfe	0.065017	2	14	0.35593
chr4-159355884-G-GC	chr4	159355884	G	GC	532727	ExcessHet	2.364e-5	amr	9e-6	0	14	2.364e-5
chr4-159355884-G-GCCCCCC	chr4	159355884	G	GCCCCCC	532727	ExcessHet	5.54e-5	amr	2.08e-4	0	14	2.08e-4
chr4-159355884-G-GCCCCCCC	chr4	159355884	G	GCCCCCCC	532727	ExcessHet	7.3e-7	nfe	0	0	14	1e-6
chr4-159355884-G-GCCCCCCCCT	chr4	159355884	G	GCCCCCCCCT	532727	ExcessHet	0	none	0	0	14	1e-6
chr4-159355884-G-T	chr4	159355884	G	T	532727	ExcessHet	2.364e-5	amr	6.999999999999998e-5	0	14	6.999999999999998e-5
chr4-159355888-A-AC	chr4	159355888	A	AC	585092	ExcessHet	4.72e-6	nfe	9e-6	0	12	9e-6
chr4-159355888-A-C	chr4	159355888	A	C	585092	ExcessHet	0.28005	nfe	0.088093	2	12	0.28005
chr4-159355893-T-A	chr4	159355893	T	A	458872	ExcessHet	3.789e-5	nfe	0	0	6	3.789e-5
chr4-159355893-T-C	chr4	159355893	T	C	458872	ExcessHet	0.090595	amr	0.05535400000000001	1	6	0.090595
chr4-159355893-T-TC	chr4	159355893	T	TC	458872	ExcessHet	1.92e-6	nfe	9e-6	0	6	9e-6
chr4-159355896-CGG-C	chr4	159355896	CGG	C	2284	VQSRTrancheINDEL99.90to99.95	2e-6	nfe	8.9e-5	1	134	8.9e-5
chr4-159355896-CGG-CCCCCCCAAAAGG	chr4	159355896	CGG	CCCCCCCAAAAGG	2284	VQSRTrancheINDEL99.90to99.95	0	none	0	0	134	1e-6
chr4-159355896-CGG-CCCCCCCAAATGG	chr4	159355896	CGG	CCCCCCCAAATGG	2284	VQSRTrancheINDEL99.90to99.95	0	none	0	0	134	1e-6
chr4-159355896-CGG-CCCCCCCAAGGG	chr4	159355896	CGG	CCCCCCCAAGGG	2284	VQSRTrancheINDEL99.90to99.95	0	none	0	0	134	1e-6
chr4-159355896-CGG-CCCCCCCAATGG	chr4	159355896	CGG	CCCCCCCAATGG	2284	VQSRTrancheINDEL99.90to99.95	0	none	0	0	134	1e-6
chr4-159355896-CGG-CCCCCCCCAAAGG	chr4	159355896	CGG	CCCCCCCCAAAGG	2284	VQSRTrancheINDEL99.90to99.95	0	none	0	0	134	1e-6
chr4-159355896-CGG-CCCCCCCCAATGG	chr4	159355896	CGG	CCCCCCCCAATGG	2284	VQSRTrancheINDEL99.90to99.95	0	none	0	0	134	1e-6
chr4-159355896-CGG-CCCCCCCCCAAGG	chr4	159355896	CGG	CCCCCCCCCAAGG	2284	VQSRTrancheINDEL99.90to99.95	0	none	0	0	134	1e-6
chr4-159355896-CGG-CCCCCCCCCAATTGG	chr4	159355896	CGG	CCCCCCCCCAATTGG	2284	VQSRTrancheINDEL99.90to99.95	0	none	0	0	134	1e-6
chr4-159355896-CGG-CCGGG	chr4	159355896	CGG	CCGGG	2284	VQSRTrancheINDEL99.90to99.95	0	none	0	0	134	1e-6
chr4-159355896-CGG-CG	chr4	159355896	CGG	CG	2284	VQSRTrancheINDEL99.90to99.95	0	none	0	0	134	1e-6
chr4-159355896-CGG-TGG	chr4	159355896	CGG	TGG	2284	VQSRTrancheINDEL99.90to99.95	0	none	2.2000000000000003e-5	0	134	2.2000000000000003e-5
chr4-159355897-G-*	chr4	159355897	G	*	343236	ExcessHet	0	none	1.0699999999999996e-4	1	4	1.0699999999999996e-4
chr4-159355897-G-C	chr4	159355897	G	C	343236	ExcessHet	0.057285	amr	0.038119	0	4	0.057285
chr4-159355898-GCTACATT-*	chr4	159355898	GCTACATT	*	176	VQSRTrancheINDEL99.95to100.00	0	none	8.9e-5	1	4	8.9e-5
chr4-159355898-GCTACATT-CCTACATT	chr4	159355898	GCTACATT	CCTACATT	176	VQSRTrancheINDEL99.95to100.00	0	none	9e-6	0	4	9e-6
chr4-159355898-GCTACATT-G	chr4	159355898	GCTACATT	G	176	VQSRTrancheINDEL99.95to100.00	0	none	0	0	4	1e-6
chr4-159355898-GCTACATT-GACATT	chr4	159355898	GCTACATT	GACATT	176	VQSRTrancheINDEL99.95to100.00	0	none	0	0	4	1e-6
chr4-159355900-T-*	chr4	159355900	T	*	6709	VQSRTrancheINDEL99.95to100.00	0	none	4.480000000000004e-4	0	4	4.480000000000004e-4
chr4-159355900-T-A	chr4	159355900	T	A	6709	VQSRTrancheINDEL99.95to100.00	2.61e-6	nfe	0	0	4	2.61e-6
chr4-159355900-T-C	chr4	159355900	T	C	6709	VQSRTrancheINDEL99.95to100.00	5.637e-5	nfe	0.002033	1	4	0.002033
chr4-159355900-T-TC	chr4	159355900	T	TC	6709	VQSRTrancheINDEL99.95to100.00	0	none	0	0	4	1e-6
chr4-159356124-C-T	chr4	159356124	C	T	20961323	PASS	0.59331	nfe	0.5079340000000007	70	134	0.59331
chr4-159358550-G-A	chr4	159358550	G	A	5839	PASS	0.0057401	sas	0.00168799999999999	0	12	0.0057401
chr4-159358672-TAA-AAA	chr4	159358672	TAA	AAA	162901	PASS	0	none	3.3700000000000044e-4	0	0	3.3700000000000044e-4
chr4-159358672-TAA-T	chr4	159358672	TAA	T	162901	PASS	0.019518	nfe	0.00117599999999999	0	0	0.019518
chr4-159358672-TAA-TA	chr4	159358672	TAA	TA	162901	PASS	0	none	0.07291800000000001	0	0	0.07291800000000001
chr4-159358672-TAA-TAAA	chr4	159358672	TAA	TAAA	162901	PASS	0	none	0.03503800000000002	0	0	0.03503800000000002
chr4-159358672-TAA-TAAAA	chr4	159358672	TAA	TAAAA	162901	PASS	0	none	0.00107999999999999	0	0	0.00107999999999999
chr4-159358672-TAA-TAAAAA	chr4	159358672	TAA	TAAAAA	162901	PASS	0	none	9e-6	0	0	9e-6
chr4-159358672-TAA-TAAAAAA	chr4	159358672	TAA	TAAAAAA	162901	PASS	0	none	0	0	0	1e-6
chr4-159358672-TAA-TAAAAAAA	chr4	159358672	TAA	TAAAAAAA	162901	PASS	0	none	0	0	0	1e-6
chr4-159358673-A-*	chr4	159358673	A	*	49	PASS	0	none	0.07435900000000002	0	0	0.07435900000000002
chr4-159358673-A-T	chr4	159358673	A	T	49	PASS	0	none	3.6999999999999985e-5	0	0	3.6999999999999985e-5
chr4-161385377-A-T	chr4	161385377	A	T	282518	PASS	0.11115	amr	0.05679000000000002	1	22	0.11115
chr4-161385378-A-G	chr4	161385378	A	G	283014	PASS	0.11009	amr	0.05684100000000001	1	20	0.11009
chr4-161385412-G-T	chr4	161385412	G	T	2693	PASS	9.4799e-4	amr	4.940000000000003e-4	1	62	9.4799e-4
chr4-161385848-T-C	chr4	161385848	T	C	1954114	PASS	0.17153	amr	0.04723900000000001	3	134	0.17153
chr4-161385908-G-A	chr4	161385908	G	A	11721871	PASS	2.62e-6	nfe	2.2000000000000003e-5	0	134	2.2000000000000003e-5
chr4-161385908-G-T	chr4	161385908	G	T	11721871	PASS	0.32274	eas	0.233354	29	134	0.32274
chr4-161386160-C-A	chr4	161386160	C	A	5942220	PASS	0.14194	amr	0.09369900000000002	14	134	0.14194
chr4-161386160-C-T	chr4	161386160	C	T	5942220	PASS	1.175e-5	nfe	3.6999999999999985e-5	0	134	3.6999999999999985e-5
chr4-161386526-G-A	chr4	161386526	G	A	558395	PASS	0.043428	sas	0.025922	5	134	0.043428
chr4-161386578-A-C	chr4	161386578	A	C	4856181	PASS	0.37783	eas	0.27844999999999953	39	134	0.37783
chr4-161386670-T-C	chr4	161386670	T	C	821352	PASS	0.1276	nfe	0.08803700000000002	17	134	0.1276
chr4-161454894-A-G	chr4	161454894	A	G	200802	PASS	0.025425	nfe	0.01485399999999999	3	134	0.025425
chr4-161459061-C-CA	chr4	161459061	C	CA	5255555.97	PASS	0.0013037	eas	2.7300000000000035e-4	0	134	0.0013037
chr4-161459061-C-CT	chr4	161459061	C	CT	5255555.97	PASS	0.92103	eas	0.7546490000000006	101	134	0.92103
chr4-161459061-C-CTT	chr4	161459061	C	CTT	5255555.97	PASS	3.65e-6	nfe	7.099999999999998e-5	0	134	7.099999999999998e-5
chr4-161459061-C-CTTTTTTTTTTT	chr4	161459061	C	CTTTTTTTTTTT	5255555.97	PASS	0	none	0	0	134	1e-6
chr4-161459086-C-A	chr4	161459086	C	A	43937	PASS	0	none	0	0	134	1e-6
chr4-161459086-C-G	chr4	161459086	C	G	43937	PASS	0.020482	afr	0.004212	1	134	0.020482
chr4-161459086-C-T	chr4	161459086	C	T	43937	PASS	4e-6	nfe	0	0	134	4e-6
chr4-161459129-T-C	chr4	161459129	T	C	86739	PASS	0.013429	nfe	0.00935499999999998	1	134	0.013429
chr4-161459369-T-TA	chr4	161459369	T	TA	1037462.97	PASS	0.12268	nfe	0.10102800000000002	13	134	0.12268
chr4-161459430-C-T	chr4	161459430	C	T	7412	PASS	0.010352	afr	6.340000000000003e-4	1	134	0.010352
chr4-161480897-T-A	chr4	161480897	T	A	480	PASS	0	none	0	1	134	1e-6
chr4-161481222-C-A	chr4	161481222	C	A	10341	PASS	0.011201	afr	5.870000000000004e-4	1	134	0.011201
chr4-161481222-C-G	chr4	161481222	C	G	10341	PASS	4.8706e-4	sas	0	0	134	4.8706e-4
chr4-161499957-G-A	chr4	161499957	G	A	3772083	PASS	0.35186	eas	0.190614	18	134	0.35186
chr4-161499957-G-T	chr4	161499957	G	T	3772083	PASS	0	none	0	0	134	1e-6
chr4-161510282-A-G	chr4	161510282	A	G	2332503	PASS	0.3419	eas	0.187181	18	132	0.3419
chr4-161510363-A-C	chr4	161510363	A	C	86728	PASS	0.049089	afr	0.005699	1	134	0.049089
chr4-161510465-G-A	chr4	161510465	G	A	80935	PASS	0.051305	afr	0.005699	1	134	0.051305
chr4-161510472-G-T	chr4	161510472	G	T	280293	PASS	0.026962	mid	0.018938	2	134	0.026962
chr4-161510475-C-T	chr4	161510475	C	T	218132	PASS	0.11957	afr	0.01396099999999998	2	134	0.11957
chr4-161510543-C-T	chr4	161510543	C	T	760051	PASS	0.13658	mid	0.092669	10	130	0.13658
chr4-161538147-T-C	chr4	161538147	T	C	22869705	PASS	0.9984	nfe	0.9890220000000004	134	134	0.9984
chr4-161542390-G-T	chr4	161542390	G	T	1263259	PASS	0.46745	eas	0.194377	24	132	0.46745
chr4-161542407-T-C	chr4	161542407	T	C	8712	PASS	0.0034129	nfe	0.00115599999999999	0	132	0.0034129
chr4-161542508-GA-AA	chr4	161542508	GA	AA	1165014	PASS	0	none	9e-6	0	134	9e-6
chr4-161542508-GA-G	chr4	161542508	GA	G	1165014	PASS	1.809e-5	sas	1.47e-4	0	134	1.47e-4
chr4-161542508-GA-GAA	chr4	161542508	GA	GAA	1165014	PASS	0	none	0.16154500000000002	20	134	0.16154500000000002
chr4-161542508-GA-GAAA	chr4	161542508	GA	GAAA	1165014	PASS	0	none	4.730000000000004e-4	0	134	4.730000000000004e-4
chr4-161542508-GA-GAAAA	chr4	161542508	GA	GAAAA	1165014	PASS	0	none	0	0	134	1e-6
chr4-161542508-GA-TA	chr4	161542508	GA	TA	1165014	PASS	0	none	0	0	134	1e-6
chr4-161542516-A-AT	chr4	161542516	A	AT	1026369	PASS	0	none	0	0	134	1e-6
chr4-161542516-A-G	chr4	161542516	A	G	1026369	PASS	0	none	0	0	134	1e-6
chr4-161542516-A-T	chr4	161542516	A	T	1026369	PASS	0.17548	afr	0.106991	13	134	0.17548
chr4-161542742-A-ATTTT	chr4	161542742	A	ATTTT	43575.97	PASS	0.033661	afr	0.002665	1	134	0.033661
chr4-161656278-A-G	chr4	161656278	A	G	1746706	PASS	0.28502	amr	0.177356	23	134	0.28502
chr4-161759298-T-C	chr4	161759298	T	C	763653	PASS	0.3556	afr	0.089556	10	130	0.3556
chr4-161775862-T-G	chr4	161775862	T	G	2045347	PASS	0.51113	afr	0.145768	15	134	0.51113
chr4-161775906-C-T	chr4	161775906	C	T	214228	PASS	0.026876	nfe	0.01393499999999999	2	134	0.026876
chr4-161920501-G-A	chr4	161920501	G	A	1499008	PASS	0.20008	afr	0.03868000000000002	2	134	0.20008
chr4-161920662-T-*	chr4	161920662	T	*	20817266	PASS	0	none	0.00108399999999999	0	130	0.00108399999999999
chr4-161920662-T-A	chr4	161920662	T	A	20817266	PASS	4.31e-6	sas	0	0	130	4.31e-6
chr4-161920662-T-TA	chr4	161920662	T	TA	20817266	PASS	0.94778	nfe	0.8868520000000002	123	130	0.94778
chr4-161920662-T-TAA	chr4	161920662	T	TAA	20817266	PASS	0.0015329	nfe	0.01159999999999998	0	130	0.01159999999999998
chr4-161920662-T-TG	chr4	161920662	T	TG	20817266	PASS	7.412e-5	nfe	0	0	130	7.412e-5
chr4-161920798-T-C	chr4	161920798	T	C	1829	PASS	2.245e-5	nfe	2.2000000000000003e-5	1	134	2.245e-5
chr4-161920799-A-T	chr4	161920799	A	T	1829	PASS	2.244e-5	nfe	2.2000000000000003e-5	1	134	2.244e-5
chr4-162033571-T-C	chr4	162033571	T	C	299101	PASS	0.14859	afr	0.022135	1	134	0.14859
chr4-162033774-A-G	chr4	162033774	A	G	3333592	PASS	0.46673	mid	0.3918629999999999	45	134	0.46673
chr4-162033774-A-T	chr4	162033774	A	T	3333592	PASS	0	none	0	0	134	1e-6
chr4-162033807-AT-A	chr4	162033807	AT	A	285139	PASS	0.0020381	amr	0.01039499999999999	0	122	0.01039499999999999
chr4-162033807-AT-ATT	chr4	162033807	AT	ATT	285139	PASS	0	none	0.05285700000000001	7	122	0.05285700000000001
chr4-162033807-AT-ATTT	chr4	162033807	AT	ATTT	285139	PASS	0	none	2.2999999999999995e-4	0	122	2.2999999999999995e-4
chr4-162033807-AT-GT	chr4	162033807	AT	GT	285139	PASS	0	none	1.27e-4	0	122	1.27e-4
chr4-162041926-G-A	chr4	162041926	G	A	4499	PASS	0.0050757	nfe	0.002957	0	0	0.0050757
chr4-162042044-C-G	chr4	162042044	C	G	123026	PASS	0.8065	nfe	0.08330700000000002	0	0	0.8065
chr4-162042058-G-T	chr4	162042058	G	T	35083	PASS	0.13316	nfe	0.019816	0	0	0.13316
chr4-163093451-TATCC-T	chr4	163093451	TATCC	T	383115.97	VQSRTrancheINDEL96.00to97.00	0.32836	nfe	0.156343	0	0	0.32836
chr4-163093455-CAT-*	chr4	163093455	CAT	*	66.97	PASS	0	none	0.156343	0	0	0.156343
chr4-163093455-CAT-C	chr4	163093455	CAT	C	66.97	PASS	0	none	9e-6	0	0	9e-6
chr4-163117654-A-ATTCT	chr4	163117654	A	ATTCT	20102.97	PASS	0.56364	nfe	0.01142799999999998	0	0	0.56364
chr4-163126692-T-G	chr4	163126692	T	G	745280	PASS	0.33446	afr	0.180475	8	34	0.33446
chr4-163126758-G-A	chr4	163126758	G	A	10449	PASS	0.023183	eas	0.00193999999999999	1	108	0.023183
chr4-163127047-G-C	chr4	163127047	G	C	20032755	PASS	0.83339	sas	0.762151	101	134	0.83339
chr4-163128606-CTATA-ATATA	chr4	163128606	CTATA	ATATA	61993	PASS	0	none	0	0	36	1e-6
chr4-163128606-CTATA-C	chr4	163128606	CTATA	C	61993	PASS	6.0878e-4	nfe	4.940000000000003e-4	0	36	6.0878e-4
chr4-163128606-CTATA-CTA	chr4	163128606	CTATA	CTA	61993	PASS	0	none	0.020784	3	36	0.020784
chr4-163128606-CTATA-CTATATA	chr4	163128606	CTATA	CTATATA	61993	PASS	0	none	0.005197	0	36	0.005197
chr4-163128606-CTATA-CTATATATA	chr4	163128606	CTATA	CTATATATA	61993	PASS	0	none	2.2000000000000003e-5	0	36	2.2000000000000003e-5
chr4-163128606-CTATA-CTATATATATA	chr4	163128606	CTATA	CTATATATATA	61993	PASS	0	none	1.0799999999999996e-4	0	36	1.0799999999999996e-4
chr4-163128606-CTATA-CTATATATATATA	chr4	163128606	CTATA	CTATATATATATA	61993	PASS	0	none	2.2000000000000003e-5	0	36	2.2000000000000003e-5
chr4-163128606-CTATA-CTATATATATATATATA	chr4	163128606	CTATA	CTATATATATATATATA	61993	PASS	0	none	0	0	36	1e-6
chr4-163128606-CTATA-CTATATATATATATATATATATATA	chr4	163128606	CTATA	CTATATATATATATATATATATATA	61993	PASS	0	none	0	0	36	1e-6
chr4-163128764-A-C	chr4	163128764	A	C	1842152	PASS	0.35268	afr	0.204497	27	134	0.35268
chr4-163128833-GAA-G	chr4	163128833	GAA	G	224479.97	ExcessHet	1.82e-6	nfe	2.2999999999999995e-4	0	100	2.2999999999999995e-4
chr4-163128833-GAA-GA	chr4	163128833	GAA	GA	224479.97	ExcessHet	0	none	0.11223400000000004	11	100	0.11223400000000004
chr4-163128833-GAA-GAAA	chr4	163128833	GAA	GAAA	224479.97	ExcessHet	0	none	0.06254900000000001	2	100	0.06254900000000001
chr4-163128833-GAA-GAAAA	chr4	163128833	GAA	GAAAA	224479.97	ExcessHet	0	none	3.820000000000003e-4	0	100	3.820000000000003e-4
chr4-163129034-C-T	chr4	163129034	C	T	125265	PASS	0.0090687	nfe	0.00314	1	88	0.0090687
chr4-163133359-T-G	chr4	163133359	T	G	3698	PASS	0.0012113	nfe	2.5100000000000014e-4	1	134	0.0012113
chr4-163133714-T-C	chr4	163133714	T	C	30935	PASS	0.036482	amr	0.01281199999999999	0	0	0.036482
chr4-163137068-G-A	chr4	163137068	G	A	24371	PASS	0.002995	nfe	0.001991	1	132	0.002995
chr4-163137168-T-C	chr4	163137168	T	C	164	PASS	1.94e-6	nfe	0	1	134	1.94e-6
chr4-163137360-T-C	chr4	163137360	T	C	1349848	PASS	0.27014	amr	0.136108	24	134	0.27014
chr4-163145953-TA-*	chr4	163145953	TA	*	2014157	PASS	0	none	0	0	130	1e-6
chr4-163145953-TA-AA	chr4	163145953	TA	AA	2014157	PASS	0	none	0.225857	27	130	0.225857
chr4-163145953-TA-T	chr4	163145953	TA	T	2014157	PASS	2.6839e-4	nfe	5.640000000000005e-4	0	130	5.640000000000005e-4
chr4-163145953-TA-TAA	chr4	163145953	TA	TAA	2014157	PASS	0	none	8.920000000000005e-4	0	130	8.920000000000005e-4
chr4-163145970-T-C	chr4	163145970	T	C	18606	PASS	0.0029638	nfe	0.00191599999999999	1	130	0.0029638
chr4-163148245-C-T	chr4	163148245	C	T	456804	PASS	0.087924	nfe	0.06185100000000002	10	130	0.087924
chr4-163164114-A-T	chr4	163164114	A	T	509963	PASS	0.089886	nfe	0.06377800000000003	10	130	0.089886
chr4-163164273-T-C	chr4	163164273	T	C	13583422	PASS	0.83801	sas	0.7613650000000001	100	134	0.83801
chr4-163166494-G-C	chr4	163166494	G	C	43967	PASS	0.0010214	nfe	0.00103599999999999	1	134	0.00103599999999999
chr4-163166588-A-C	chr4	163166588	A	C	3560	PASS	5.0942e-4	eas	0.00156899999999999	1	104	0.00156899999999999
chr4-163166802-A-T	chr4	163166802	A	T	18587705	PASS	0.84433	sas	0.7851730000000001	108	134	0.84433
chr4-163166907-C-A	chr4	163166907	C	A	3262022	PASS	5.74e-6	nfe	0	0	134	5.74e-6
chr4-163166907-C-T	chr4	163166907	C	T	3262022	PASS	0.3608	afr	0.216388	28	134	0.3608
chr4-163324740-GAAAA-G	chr4	163324740	GAAAA	G	43793.97	PASS	0	none	0	0	0	1e-6
chr4-163324740-GAAAA-GA	chr4	163324740	GAAAA	GA	43793.97	PASS	0	none	3.150000000000005e-4	0	0	3.150000000000005e-4
chr4-163324740-GAAAA-GAA	chr4	163324740	GAAAA	GAA	43793.97	PASS	0	none	0.01116799999999999	0	0	0.01116799999999999
chr4-163324740-GAAAA-GAAA	chr4	163324740	GAAAA	GAAA	43793.97	PASS	0	none	0.01934200000000001	0	0	0.01934200000000001
chr4-163324740-GAAAA-GAAAAA	chr4	163324740	GAAAA	GAAAAA	43793.97	PASS	0	none	2.93e-4	0	0	2.93e-4
chr4-163325337-T-G	chr4	163325337	T	G	238787	PASS	0.0070175	nfe	0.006292	1	134	0.0070175
chr4-163325997-A-C	chr4	163325997	A	C	13153	PASS	0	none	0	1	134	1e-6
chr4-163325997-A-G	chr4	163325997	A	G	13153	PASS	0.0018046	afr	1.27e-4	0	134	0.0018046
chr4-163326223-G-A	chr4	163326223	G	A	35321	PASS	0.0015222	nfe	3.6000000000000035e-4	1	134	0.0015222
chr4-163326568-G-A	chr4	163326568	G	A	520297	PASS	0.1322	afr	0.01535399999999999	1	134	0.1322
chr4-163326591-A-C	chr4	163326591	A	C	630967	PASS	0.061097	amr	0.023273	4	134	0.061097
chr4-163350099-G-A	chr4	163350099	G	A	253798	PASS	0.12932	sas	0.06242300000000001	2	120	0.12932
chr4-163350099-G-T	chr4	163350099	G	T	253798	PASS	0	none	9e-6	0	120	9e-6
chr4-163350103-CAAAAAAAAAAAA-C	chr4	163350103	CAAAAAAAAAAAA	C	1894411.97	PASS	5.92e-6	nfe	9e-6	0	60	9e-6
chr4-163350103-CAAAAAAAAAAAA-CAAA	chr4	163350103	CAAAAAAAAAAAA	CAAA	1894411.97	PASS	0	none	9e-6	0	60	9e-6
chr4-163350103-CAAAAAAAAAAAA-CAAAA	chr4	163350103	CAAAAAAAAAAAA	CAAAA	1894411.97	PASS	0	none	4.04e-4	0	60	4.04e-4
chr4-163350103-CAAAAAAAAAAAA-CAAAAA	chr4	163350103	CAAAAAAAAAAAA	CAAAAA	1894411.97	PASS	0	none	0.00173999999999999	1	60	0.00173999999999999
chr4-163350103-CAAAAAAAAAAAA-CAAAAAA	chr4	163350103	CAAAAAAAAAAAA	CAAAAAA	1894411.97	PASS	0	none	0.005303	2	60	0.005303
chr4-163350103-CAAAAAAAAAAAA-CAAAAAAA	chr4	163350103	CAAAAAAAAAAAA	CAAAAAAA	1894411.97	PASS	0	none	0.01325199999999998	2	60	0.01325199999999998
chr4-163350103-CAAAAAAAAAAAA-CAAAAAAAA	chr4	163350103	CAAAAAAAAAAAA	CAAAAAAAA	1894411.97	PASS	0	none	0.036397	7	60	0.036397
chr4-163350103-CAAAAAAAAAAAA-CAAAAAAAAA	chr4	163350103	CAAAAAAAAAAAA	CAAAAAAAAA	1894411.97	PASS	0	none	0.114902	13	60	0.114902
chr4-163350103-CAAAAAAAAAAAA-CAAAAAAAAAA	chr4	163350103	CAAAAAAAAAAAA	CAAAAAAAAAA	1894411.97	PASS	0	none	0.2593299999999999	26	60	0.2593299999999999
chr4-163350103-CAAAAAAAAAAAA-CAAAAAAAAAAA	chr4	163350103	CAAAAAAAAAAAA	CAAAAAAAAAAA	1894411.97	PASS	0	none	0.14792	5	60	0.14792
chr4-163350103-CAAAAAAAAAAAA-CAAAAAAAAAAAAA	chr4	163350103	CAAAAAAAAAAAA	CAAAAAAAAAAAAA	1894411.97	PASS	0	none	0.01353999999999999	0	60	0.01353999999999999
chr4-163350103-CAAAAAAAAAAAA-CAAAAAAAAAAAAAA	chr4	163350103	CAAAAAAAAAAAA	CAAAAAAAAAAAAAA	1894411.97	PASS	0	none	0.00151899999999999	0	60	0.00151899999999999
chr4-163350103-CAAAAAAAAAAAA-CAAAAAAAAAAAAAAA	chr4	163350103	CAAAAAAAAAAAA	CAAAAAAAAAAAAAAA	1894411.97	PASS	0	none	1.27e-4	0	60	1.27e-4
chr4-163350103-CAAAAAAAAAAAA-CAAAAAAAAAAAAAAAA	chr4	163350103	CAAAAAAAAAAAA	CAAAAAAAAAAAAAAAA	1894411.97	PASS	0	none	0	0	60	1e-6
chr4-163350126-G-*	chr4	163350126	G	*	1245	PASS	0	none	4.950000000000003e-4	0	112	4.950000000000003e-4
chr4-163350126-G-A	chr4	163350126	G	A	1245	PASS	1.3803e-4	eas	1.27e-4	0	112	1.3803e-4
chr4-163350126-G-T	chr4	163350126	G	T	1245	PASS	9.8745e-4	nfe	0.00161899999999999	0	112	0.00161899999999999
chr4-163350131-C-*	chr4	163350131	C	*	2288	VQSRTrancheSNP99.80to99.90	0	none	0	0	114	1e-6
chr4-163350131-C-A	chr4	163350131	C	A	2288	VQSRTrancheSNP99.80to99.90	0.0026653	nfe	0.003244	0	114	0.003244
chr4-163350131-C-G	chr4	163350131	C	G	2288	VQSRTrancheSNP99.80to99.90	0	none	0	0	114	1e-6
chr4-163350131-C-T	chr4	163350131	C	T	2288	VQSRTrancheSNP99.80to99.90	0	none	0	0	114	1e-6
chr4-163350137-C-A	chr4	163350137	C	A	3449	VQSRTrancheSNP99.80to99.90	0.0042485	nfe	0.004412	1	98	0.004412
chr4-163351551-G-A	chr4	163351551	G	A	5151625	PASS	0.14735	mid	0.11650400000000002	15	134	0.14735
chr4-163351551-G-T	chr4	163351551	G	T	5151625	PASS	7.2e-7	nfe	2.2000000000000003e-5	0	134	2.2000000000000003e-5
chr4-163351705-T-C	chr4	163351705	T	C	683887	PASS	0.20453	eas	0.05902200000000002	8	134	0.20453
chr4-163352044-G-A	chr4	163352044	G	A	24404	PASS	0.097593	sas	0.009788	0	0	0.097593
chr4-163471965-T-A	chr4	163471965	T	A	5423135	PASS	0.29205	eas	0.15602500000000002	23	134	0.29205
chr4-163472859-C-T	chr4	163472859	C	T	222114	PASS	0.047755	afr	0.003296	1	134	0.047755
chr4-163473270-T-C	chr4	163473270	T	C	87204	PASS	0.0029692	nfe	0.00127799999999999	1	134	0.0029692
chr4-163473393-G-C	chr4	163473393	G	C	1179334	PASS	0.075446	sas	0.019968	4	134	0.075446
chr4-163494303-G-A	chr4	163494303	G	A	193449	PASS	0.017601	nfe	0.01101099999999999	0	0	0.017601
chr4-163494409-T-G	chr4	163494409	T	G	188476	PASS	0.013489	nfe	0.00858699999999998	1	80	0.013489
chr4-163494485-G-C	chr4	163494485	G	C	85767	PASS	0.0027926	mid	0.00254	1	130	0.0027926
chr4-163494582-A-G	chr4	163494582	A	G	17899623	PASS	0.77167	amr	0.5739570000000003	79	134	0.77167
chr4-163494640-G-A	chr4	163494640	G	A	2400362	PASS	0.12201	afr	0.10143100000000002	9	134	0.12201
chr4-163494778-C-T	chr4	163494778	C	T	3602938	PASS	0.2111	afr	0.10849600000000002	9	134	0.2111
chr4-163506893-C-T	chr4	163506893	C	T	233735	PASS	0.096986	afr	0.02269100000000001	1	134	0.096986
chr4-163512802-T-C	chr4	163512802	T	C	1470425	PASS	0.12734	afr	0.10199500000000002	9	134	0.12734
chr4-163512926-T-C	chr4	163512926	T	C	3273	PASS	3.6429e-4	nfe	1.0799999999999996e-4	1	134	3.6429e-4
chr4-163514113-A-*	chr4	163514113	A	*	5961594	PASS	0	none	5.2999999999999994e-5	0	134	5.2999999999999994e-5
chr4-163514113-A-C	chr4	163514113	A	C	5961594	PASS	0.64171	amr	0.4165449999999996	67	134	0.64171
chr4-163514240-C-G	chr4	163514240	C	G	1699	PASS	8.59e-6	nfe	0	0	134	8.59e-6
chr4-163514240-C-T	chr4	163514240	C	T	1699	PASS	6.338e-5	afr	3.6999999999999985e-5	1	134	6.338e-5
chr4-163515616-CT-C	chr4	163515616	CT	C	59736.97	PASS	7.0482e-4	amr	0.003702	0	134	0.003702
chr4-163515616-CT-CTT	chr4	163515616	CT	CTT	59736.97	PASS	0	none	0.01246499999999998	2	134	0.01246499999999998
chr4-163515736-C-T	chr4	163515736	C	T	38296	PASS	0.055478	eas	0.00796899999999998	2	102	0.055478
chr4-163516093-C-A	chr4	163516093	C	A	99682	PASS	0.36378	nfe	0.043506	0	0	0.36378
chr4-163516093-C-T	chr4	163516093	C	T	99682	PASS	0	none	9e-6	0	0	9e-6
chr4-163516099-T-C	chr4	163516099	T	C	159855	PASS	0.67592	nfe	0.08095600000000001	0	0	0.67592
chr4-163517048-T-C	chr4	163517048	T	C	1358911	PASS	0.62121	amr	0.4027749999999995	0	0	0.62121
chr4-163517371-G-A	chr4	163517371	G	A	7989888	PASS	0.6352	amr	0.4228179999999997	67	134	0.6352
chr4-163517638-TACAA-T	chr4	163517638	TACAA	T	5198612.97	PASS	0.57394	amr	0.395896	67	132	0.57394
chr4-163519215-C-T	chr4	163519215	C	T	6351145	PASS	0.72847	amr	0.5633490000000002	82	134	0.72847
chr4-163519309-CTTT-C	chr4	163519309	CTTT	C	929456.97	ExcessHet	2.272e-5	sas	2.2999999999999995e-4	0	126	2.2999999999999995e-4
chr4-163519309-CTTT-CT	chr4	163519309	CTTT	CT	929456.97	ExcessHet	0	none	0.01034399999999999	0	126	0.01034399999999999
chr4-163519309-CTTT-CTT	chr4	163519309	CTTT	CTT	929456.97	ExcessHet	0	none	0.30657399999999946	56	126	0.30657399999999946
chr4-163519309-CTTT-CTTTT	chr4	163519309	CTTT	CTTTT	929456.97	ExcessHet	0	none	0.05927700000000002	5	126	0.05927700000000002
chr4-163519309-CTTT-CTTTTT	chr4	163519309	CTTT	CTTTTT	929456.97	ExcessHet	0	none	7.270000000000005e-4	0	126	7.270000000000005e-4
chr4-163519309-CTTT-CTTTTTT	chr4	163519309	CTTT	CTTTTTT	929456.97	ExcessHet	0	none	3.6999999999999985e-5	0	126	3.6999999999999985e-5
chr4-163519420-G-A	chr4	163519420	G	A	1028	PASS	0	none	0	1	134	1e-6
chr4-163519429-T-C	chr4	163519429	T	C	10067510	PASS	0.6397	amr	0.4168159999999996	67	134	0.6397
chr4-163519591-T-A	chr4	163519591	T	A	5673251	PASS	0.57843	amr	0.4152209999999995	67	134	0.57843
chr4-163520287-A-G	chr4	163520287	A	G	4877	PASS	0.0022897	nfe	0.00110499999999999	0	22	0.0022897
chr4-163520365-AT-A	chr4	163520365	AT	A	97813.97	PASS	0.011096	sas	0.006141	0	0	0.011096
chr4-163520365-AT-ATT	chr4	163520365	AT	ATT	97813.97	PASS	0	none	0.04074300000000001	0	0	0.04074300000000001
chr4-163520365-AT-ATTT	chr4	163520365	AT	ATTT	97813.97	PASS	0	none	2.500000000000001e-4	0	0	2.500000000000001e-4
chr4-163520376-A-*	chr4	163520376	A	*	45534	PASS	0	none	0.00193399999999999	0	0	0.00193399999999999
chr4-163520376-A-T	chr4	163520376	A	T	45534	PASS	0.046427	nfe	0.015718	0	0	0.046427
chr4-163520555-ATTTT-A	chr4	163520555	ATTTT	A	15491.97	PASS	0	none	9e-6	0	0	9e-6
chr4-163520555-ATTTT-AT	chr4	163520555	ATTTT	AT	15491.97	PASS	0	none	9e-6	0	0	9e-6
chr4-163520555-ATTTT-ATT	chr4	163520555	ATTTT	ATT	15491.97	PASS	0	none	7.950000000000004e-4	0	0	7.950000000000004e-4
chr4-163520555-ATTTT-ATTT	chr4	163520555	ATTTT	ATTT	15491.97	PASS	0	none	0.01043899999999999	0	0	0.01043899999999999
chr4-163520555-ATTTT-ATTTTT	chr4	163520555	ATTTT	ATTTTT	15491.97	PASS	0	none	5.620000000000005e-4	0	0	5.620000000000005e-4
chr4-163520555-ATTTT-ATTTTTT	chr4	163520555	ATTTT	ATTTTTT	15491.97	PASS	0	none	9e-6	0	0	9e-6
chr4-163528121-G-*	chr4	163528121	G	*	85250	PASS	0	none	0	0	0	1e-6
chr4-163528121-G-A	chr4	163528121	G	A	85250	PASS	0.36107	nfe	0.051431	0	0	0.36107
chr4-163528325-G-A	chr4	163528325	G	A	1061066	PASS	0	none	9e-6	0	6	9e-6
chr4-163528325-G-GTTA	chr4	163528325	G	GTTA	1061066	PASS	0.64585	amr	0.300113	6	6	0.64585
chr4-163528325-G-GTTAT	chr4	163528325	G	GTTAT	1061066	PASS	0	none	2.2000000000000003e-5	0	6	2.2000000000000003e-5
chr4-163528584-CTGTT-C	chr4	163528584	CTGTT	C	2185984.97	PASS	3.22e-5	sas	2.2000000000000003e-5	0	134	3.22e-5
chr4-163528584-CTGTT-CTGTTTGTT	chr4	163528584	CTGTT	CTGTTTGTT	2185984.97	PASS	0	none	0.134144	13	134	0.134144
chr4-163528832-A-*	chr4	163528832	A	*	3361	PASS	0	none	0	0	134	1e-6
chr4-163528832-A-C	chr4	163528832	A	C	3361	PASS	4.366e-5	amr	9e-6	1	134	4.366e-5
chr4-163528931-C-T	chr4	163528931	C	T	402656	PASS	0.068843	eas	0.00998099999999998	2	134	0.068843
chr4-163529103-AT-A	chr4	163529103	AT	A	4700293	ExcessHet	0.0083312	nfe	0.00955899999999999	0	118	0.00955899999999999
chr4-163529103-AT-ATT	chr4	163529103	AT	ATT	4700293	ExcessHet	0	none	0.3648379999999994	45	118	0.3648379999999994
chr4-163529103-AT-ATTT	chr4	163529103	AT	ATTT	4700293	ExcessHet	0	none	0.026123	5	118	0.026123
chr4-163529103-AT-ATTTT	chr4	163529103	AT	ATTTT	4700293	ExcessHet	0	none	1.27e-4	0	118	1.27e-4
chr4-163529103-AT-ATTTTTTT	chr4	163529103	AT	ATTTTTTT	4700293	ExcessHet	0	none	2.2000000000000003e-5	0	118	2.2000000000000003e-5
chr4-163529103-AT-ATTTTTTTT	chr4	163529103	AT	ATTTTTTTT	4700293	ExcessHet	0	none	9.640000000000004e-4	0	118	9.640000000000004e-4
chr4-163529103-AT-ATTTTTTTTT	chr4	163529103	AT	ATTTTTTTTT	4700293	ExcessHet	0	none	0	0	118	1e-6
chr4-163529103-AT-TT	chr4	163529103	AT	TT	4700293	ExcessHet	0	none	5.2999999999999994e-5	0	118	5.2999999999999994e-5
chr4-163529166-AAAT-A	chr4	163529166	AAAT	A	6929020.97	PASS	0.56506	amr	0.37588899999999953	65	134	0.56506
chr4-163545672-C-T	chr4	163545672	C	T	10301530	PASS	0.63986	amr	0.4086779999999995	64	134	0.63986
chr4-163545818-C-T	chr4	163545818	C	T	12045926	PASS	0.90875	eas	0.7092879999999999	93	134	0.90875
chr4-163585397-C-A	chr4	163585397	C	A	4914	PASS	0	none	9e-6	0	16	9e-6
chr4-163585397-C-G	chr4	163585397	C	G	4914	PASS	0	none	2.2000000000000003e-5	0	16	2.2000000000000003e-5
chr4-163585397-C-T	chr4	163585397	C	T	4914	PASS	0.0034941	afr	7.250000000000005e-4	1	16	0.0034941
chr4-163585409-T-C	chr4	163585409	T	C	26598	PASS	0.049432	afr	0.00789999999999998	0	24	0.049432
chr4-163585409-T-G	chr4	163585409	T	G	26598	PASS	0	none	9e-6	0	24	9e-6
chr4-163585423-T-C	chr4	163585423	T	C	734896	PASS	0.49242	eas	0.2525259999999995	20	38	0.49242
chr4-163585900-C-T	chr4	163585900	C	T	179204	PASS	0.038995	sas	0.00961499999999999	2	134	0.038995
chr4-163585952-G-T	chr4	163585952	G	T	6711557	PASS	0.54073	eas	0.4298749999999998	73	134	0.54073
chr4-163612164-A-G	chr4	163612164	A	G	11669110	PASS	0.96568	afr	0.8517560000000003	124	134	0.96568
chr4-163612166-G-A	chr4	163612166	G	A	176715	PASS	0.024851	mid	0.01304199999999999	1	134	0.024851
chr4-163612544-G-A	chr4	163612544	G	A	457042	PASS	0.032727	sas	0.00914599999999998	1	134	0.032727
chr4-163612550-T-C	chr4	163612550	T	C	3570237	PASS	0.28213	eas	0.07090600000000001	6	134	0.28213
chr4-163613253-C-*	chr4	163613253	C	*	1197627	PASS	0	none	7.099999999999998e-5	0	134	7.099999999999998e-5
chr4-163613253-C-A	chr4	163613253	C	A	1197627	PASS	0.28534	eas	0.06442700000000001	6	134	0.28534
chr4-163700697-C-T	chr4	163700697	C	T	113535	PASS	0.013781	mid	0.01071199999999998	1	134	0.013781
chr4-163700731-T-C	chr4	163700731	T	C	7080300	PASS	0.50943	nfe	0.450508	68	134	0.50943
chr4-163700878-G-T	chr4	163700878	G	T	591705	PASS	0.04388	afr	0.026134	3	134	0.04388
chr4-163854267-C-T	chr4	163854267	C	T	43163	PASS	0.0078562	nfe	0.004621	3	134	0.0078562
chr4-163932803-T-C	chr4	163932803	T	C	10502379	PASS	0.93639	eas	0.7452240000000003	102	134	0.93639
chr4-163932911-C-T	chr4	163932911	C	T	1539849	PASS	0.10934	amr	0.09131000000000002	11	134	0.10934
chr4-163933218-G-A	chr4	163933218	G	A	280259	PASS	0.18684	afr	0.039506	1	134	0.18684
chr4-164188314-G-A	chr4	164188314	G	A	98034	PASS	0.013242	nfe	0.01094699999999999	2	134	0.013242
chr4-164188314-G-C	chr4	164188314	G	C	98034	PASS	2.144e-5	nfe	0	0	134	2.144e-5
chr4-164188324-T-C	chr4	164188324	T	C	525482	PASS	0.093617	mid	0.055921	11	134	0.093617
chr4-164188665-G-C	chr4	164188665	G	C	314728	PASS	0.016716	mid	0.00919799999999998	3	134	0.016716
chr4-164188817-C-A	chr4	164188817	C	A	15651396	PASS	0.48989	nfe	0.40600099999999945	65	134	0.48989
chr4-164188992-T-G	chr4	164188992	T	G	473472	PASS	0.10453	afr	0.023247	3	134	0.10453
chr4-164189137-G-C	chr4	164189137	G	C	8875089	PASS	0.74776	nfe	0.6160450000000002	97	134	0.74776
chr4-164189137-G-T	chr4	164189137	G	T	8875089	PASS	0	none	0	0	134	1e-6
chr4-164189219-C-*	chr4	164189219	C	*	348186	PASS	0	none	0	0	134	1e-6
chr4-164189219-C-T	chr4	164189219	C	T	348186	PASS	0.05825	nfe	0.034767	9	134	0.05825
chr4-164189317-AAGG-A	chr4	164189317	AAGG	A	1358943.97	PASS	0.24948	afr	0.09335000000000004	8	134	0.24948
chr4-164189319-G-*	chr4	164189319	G	*	1130	PASS	0	none	0.09335000000000004	8	134	0.09335000000000004
chr4-164189319-G-A	chr4	164189319	G	A	1130	PASS	0	none	2.2000000000000003e-5	0	134	2.2000000000000003e-5
chr4-164189319-G-T	chr4	164189319	G	T	1130	PASS	0	none	0	0	134	1e-6
chr4-164189382-T-C	chr4	164189382	T	C	6198956	PASS	0.59591	amr	0.49892499999999945	73	134	0.59591
chr4-164189619-G-C	chr4	164189619	G	C	3357778	PASS	0.29939	afr	0.10078700000000004	8	134	0.29939
chr4-164189716-C-CT	chr4	164189716	C	CT	4968412.97	PASS	0.28393	afr	0.10076000000000004	8	134	0.28393
chr4-164189900-C-T	chr4	164189900	C	T	17315022	PASS	0.48884	nfe	0.4039739999999994	64	134	0.48884
chr4-164189959-C-T	chr4	164189959	C	T	610002	PASS	0.038096	sas	0.01593300000000002	4	134	0.038096
chr4-164190417-C-G	chr4	164190417	C	G	8225	PASS	0.0027172	nfe	7.040000000000005e-4	1	132	0.0027172
chr4-164190423-T-C	chr4	164190423	T	C	23176	PASS	0.0052438	nfe	0.002841	1	132	0.0052438
chr4-164196914-G-T	chr4	164196914	G	T	5643462	PASS	0.28088	nfe	0.23149300000000003	34	134	0.28088
chr4-164196942-C-A	chr4	164196942	C	A	2853586	PASS	0.33731	afr	0.09356500000000002	8	134	0.33731
chr4-164197101-T-C	chr4	164197101	T	C	4037627	PASS	0.25485	amr	0.07171000000000002	7	134	0.25485
chr4-164197133-TTCCTCC-T	chr4	164197133	TTCCTCC	T	979318.97	ExcessHet	5.847e-5	nfe	3.6999999999999985e-5	0	128	5.847e-5
chr4-164197133-TTCCTCC-TTCC	chr4	164197133	TTCCTCC	TTCC	979318.97	ExcessHet	0	none	0.130922	7	128	0.130922
chr4-164197133-TTCCTCC-TTCCTCCTCC	chr4	164197133	TTCCTCC	TTCCTCCTCC	979318.97	ExcessHet	0	none	0	0	128	1e-6
chr4-164197315-T-C	chr4	164197315	T	C	257502	PASS	0.05334	afr	0.004416	1	134	0.05334
chr4-164197315-T-G	chr4	164197315	T	G	257502	PASS	1.3775e-4	amr	2.2000000000000003e-5	0	134	1.3775e-4
chr4-164197377-T-C	chr4	164197377	T	C	207760	PASS	0.022984	afr	0.002716	1	134	0.022984
chr4-164197500-C-T	chr4	164197500	C	T	34255572	PASS	0.51079	nfe	0.4172479999999996	65	134	0.51079
chr4-164197644-G-A	chr4	164197644	G	A	28701050	PASS	0.51066	nfe	0.4187079999999997	65	134	0.51066
chr4-164197644-G-C	chr4	164197644	G	C	28701050	PASS	3.001e-5	nfe	0	0	134	3.001e-5
chr4-164197854-A-AAT	chr4	164197854	A	AAT	4914873.97	PASS	0.25268	nfe	0.202043	33	134	0.25268
chr4-164770276-C-A	chr4	164770276	C	A	265176	PASS	0.19051	afr	0.026956	2	134	0.19051
chr4-164770530-C-T	chr4	164770530	C	T	378963	PASS	0.091512	afr	0.017698	2	134	0.091512
chr4-164770568-A-C	chr4	164770568	A	C	7433	PASS	0.0019033	nfe	2.7300000000000035e-4	1	134	0.0019033
chr4-164770667-T-A	chr4	164770667	T	A	218968	PASS	0.15507	eas	0.017512	13	132	0.15507
chr4-164801081-C-T	chr4	164801081	C	T	5697801	PASS	0.79619	nfe	0.247438	109	134	0.79619
chr4-164801244-T-C	chr4	164801244	T	C	375093	PASS	0.075234	nfe	0.01846300000000001	17	134	0.075234
chr4-164801267-C-A	chr4	164801267	C	A	4309520	PASS	0.79119	nfe	0.24209500000000003	108	134	0.79119
chr4-164801332-A-T	chr4	164801332	A	T	2988231	PASS	0.79182	nfe	0.240638	108	134	0.79182
chr4-164801424-C-A	chr4	164801424	C	A	391	PASS	1.5514e-4	nfe	5.640000000000005e-4	0	100	5.640000000000005e-4
chr4-164801436-CAA-*	chr4	164801436	CAA	*	123417	ExcessHet	0	none	0	0	86	1e-6
chr4-164801436-CAA-AAA	chr4	164801436	CAA	AAA	123417	ExcessHet	0	none	5.180000000000002e-4	0	86	5.180000000000002e-4
chr4-164801436-CAA-C	chr4	164801436	CAA	C	123417	ExcessHet	8.6864e-4	nfe	0.00113099999999999	0	86	0.00113099999999999
chr4-164801436-CAA-CA	chr4	164801436	CAA	CA	123417	ExcessHet	0	none	0.056355	26	86	0.056355
chr4-164801436-CAA-CAAA	chr4	164801436	CAA	CAAA	123417	ExcessHet	0	none	0.01488699999999998	2	86	0.01488699999999998
chr4-164801436-CAA-CAAAA	chr4	164801436	CAA	CAAAA	123417	ExcessHet	0	none	1.27e-4	0	86	1.27e-4
chr4-164801436-CAA-CAAAAAA	chr4	164801436	CAA	CAAAAAA	123417	ExcessHet	0	none	0	0	86	1e-6
chr4-164801563-C-A	chr4	164801563	C	A	236726	PASS	0	none	9e-6	0	16	9e-6
chr4-164801563-C-T	chr4	164801563	C	T	236726	PASS	0.41409	eas	0.07853200000000002	8	16	0.41409
chr4-164801869-T-A	chr4	164801869	T	A	34426	PASS	0	none	0.02635600000000002	0	0	0.02635600000000002
chr4-164801926-T-*	chr4	164801926	T	*	37177	PASS	0	none	0.003917	0	0	0.003917
chr4-164801926-T-A	chr4	164801926	T	A	37177	PASS	0.22772	nfe	0.02902700000000002	0	0	0.22772
chr4-164802321-A-G	chr4	164802321	A	G	123722	PASS	0.69058	nfe	0.08368100000000002	0	0	0.69058
chr4-164803637-A-T	chr4	164803637	A	T	162802	PASS	0.59064	nfe	0.106308	0	0	0.59064
chr4-164876946-G-A	chr4	164876946	G	A	8636	PASS	0.01792	afr	0.002182	0	4	0.01792
chr4-164877009-T-C	chr4	164877009	T	C	58523	PASS	0.13423	afr	0.01198999999999999	0	42	0.13423
chr4-164877234-C-T	chr4	164877234	C	T	209718	PASS	0.15226	afr	0.01403999999999998	1	134	0.15226
chr4-164877416-T-C	chr4	164877416	T	C	9687	PASS	0.0011157	nfe	2.9400000000000004e-4	1	134	0.0011157
chr4-164877469-G-A	chr4	164877469	G	A	12277	PASS	0.004656	sas	4.950000000000003e-4	1	134	0.004656
chr4-164877538-T-C	chr4	164877538	T	C	160847	PASS	0.060386	mid	0.01186299999999999	4	134	0.060386
chr4-164878779-T-C	chr4	164878779	T	C	484537	PASS	0.12314	nfe	0.03758800000000001	13	134	0.12314
chr4-164879002-T-C	chr4	164879002	T	C	5679146	PASS	0.64127	afr	0.209404	85	134	0.64127
chr4-164879071-G-A	chr4	164879071	G	A	319159	PASS	0.11628	afr	0.01267499999999999	2	134	0.11628
chr4-164879072-A-G	chr4	164879072	A	G	318888	PASS	0.11625	afr	0.01267499999999999	2	134	0.11625
chr4-164879124-G-A	chr4	164879124	G	A	107208	PASS	0.072574	afr	0.00781999999999999	1	134	0.072574
chr4-164879270-T-A	chr4	164879270	T	A	59386	PASS	0.064465	afr	0.007323	0	112	0.064465
chr4-164915566-G-A	chr4	164915566	G	A	65360	VQSRTrancheSNP99.80to99.90	0.0036942	amr	0.02154000000000001	0	112	0.02154000000000001
chr4-164915727-T-C	chr4	164915727	T	C	1317367	VQSRTrancheSNP99.70to99.80	0.11063	afr	0.207639	2	108	0.207639
chr4-164916175-T-A	chr4	164916175	T	A	506685	VQSRTrancheSNP99.80to99.90	3.4e-7	nfe	5.2999999999999994e-5	0	116	5.2999999999999994e-5
chr4-164916175-T-C	chr4	164916175	T	C	506685	VQSRTrancheSNP99.80to99.90	0.095869	nfe	0.12079900000000002	19	116	0.12079900000000002
chr4-164916255-A-G	chr4	164916255	A	G	2026923	VQSRTrancheSNP99.80to99.90	0.26305	amr	0.18203400000000003	37	132	0.26305
chr4-164916284-T-C	chr4	164916284	T	C	2415904	PASS	0.27569	amr	0.18397500000000003	37	132	0.27569
chr4-164916332-G-A	chr4	164916332	G	A	272132	PASS	0.2046	afr	0.022292	1	130	0.2046
chr4-164916479-A-G	chr4	164916479	A	G	782271	PASS	0.26138	amr	0.14111700000000002	0	2	0.26138
chr4-164916573-T-C	chr4	164916573	T	C	356606	PASS	0.24372	amr	0.092476	0	0	0.24372
chr4-164916589-A-G	chr4	164916589	A	G	301978	PASS	0.22761	amr	0.08726300000000002	0	0	0.22761
chr4-164916738-A-C	chr4	164916738	A	C	5115	PASS	0.20776	nfe	0.002856	0	0	0.20776
chr4-164920573-CTT-*	chr4	164920573	CTT	*	56745	ExcessHet	0	none	9e-6	0	118	9e-6
chr4-164920573-CTT-C	chr4	164920573	CTT	C	56745	ExcessHet	0	none	0	0	118	1e-6
chr4-164920573-CTT-CT	chr4	164920573	CTT	CT	56745	ExcessHet	0	none	0.01039399999999999	0	118	0.01039399999999999
chr4-164920573-CTT-CTTT	chr4	164920573	CTT	CTTT	56745	ExcessHet	0	none	0.029943	7	118	0.029943
chr4-164920573-CTT-CTTTT	chr4	164920573	CTT	CTTTT	56745	ExcessHet	0	none	2.5100000000000014e-4	0	118	2.5100000000000014e-4
chr4-164920573-CTT-CTTTTTTTTT	chr4	164920573	CTT	CTTTTTTTTT	56745	ExcessHet	0	none	0	0	118	1e-6
chr4-164920573-CTT-CTTTTTTTTTT	chr4	164920573	CTT	CTTTTTTTTTT	56745	ExcessHet	0	none	0	0	118	1e-6
chr4-164920573-CTT-GTT	chr4	164920573	CTT	GTT	56745	ExcessHet	0	none	1.6699999999999994e-4	0	118	1.6699999999999994e-4
chr4-164920573-CTT-TTT	chr4	164920573	CTT	TTT	56745	ExcessHet	0	none	9e-6	0	118	9e-6
chr4-164921020-T-C	chr4	164921020	T	C	1681839	PASS	0.40122	amr	0.25395499999999954	42	132	0.40122
chr4-164929500-G-A	chr4	164929500	G	A	19027	PASS	0.0043838	nfe	0.00181699999999999	1	134	0.0043838
chr4-164929500-G-T	chr4	164929500	G	T	19027	PASS	0	none	0	0	134	1e-6
chr4-164929536-G-A	chr4	164929536	G	A	5641214	PASS	0	none	0	0	134	1e-6
chr4-164929536-G-C	chr4	164929536	G	C	5641214	PASS	0.72985	eas	0.5626720000000002	76	134	0.72985
chr4-164929548-A-G	chr4	164929548	A	G	46802	PASS	0.052568	afr	0.004749	1	134	0.052568
chr4-164929654-A-C	chr4	164929654	A	C	5452707	PASS	0	none	0	0	130	1e-6
chr4-164929654-A-G	chr4	164929654	A	G	5452707	PASS	0.74652	eas	0.6056930000000007	74	130	0.74652
chr4-164929659-A-C	chr4	164929659	A	C	329	PASS	2.0805e-4	eas	0	1	132	2.0805e-4
chr4-164929659-A-G	chr4	164929659	A	G	329	PASS	0	none	2.2000000000000003e-5	0	132	2.2000000000000003e-5
chr4-164929808-G-A	chr4	164929808	G	A	30108	PASS	0.0062404	mid	0.004791	0	64	0.0062404
chr4-164929808-G-T	chr4	164929808	G	T	30108	PASS	0	none	0	0	64	1e-6
chr4-164929852-T-C	chr4	164929852	T	C	2720858	PASS	0.75468	eas	0.5573120000000001	25	50	0.75468
chr4-164929905-G-T	chr4	164929905	G	T	199213	PASS	0.082765	sas	0.04133200000000001	0	4	0.082765
chr4-164932954-C-G	chr4	164932954	C	G	306	PASS	0	none	3.6999999999999985e-5	0	24	3.6999999999999985e-5
chr4-164932971-T-C	chr4	164932971	T	C	724630	PASS	0.57306	nfe	0.2636959999999995	20	34	0.57306
chr4-164933185-A-*	chr4	164933185	A	*	2741818	PASS	0	none	9e-6	0	126	9e-6
chr4-164933185-A-G	chr4	164933185	A	G	2741818	PASS	0.70239	eas	0.37931999999999966	74	126	0.70239
chr4-164933187-A-*	chr4	164933187	A	*	2741408	PASS	0	none	0	0	126	1e-6
chr4-164933187-A-G	chr4	164933187	A	G	2741408	PASS	0.70197	eas	0.37940099999999966	74	126	0.70197
chr4-164933356-C-A	chr4	164933356	C	A	1097514	PASS	0.66746	eas	0.31369199999999975	62	112	0.66746
chr4-164939006-C-G	chr4	164939006	C	G	21164	PASS	0.17768	amr	0.01595400000000001	0	0	0.17768
chr4-164939059-G-C	chr4	164939059	G	C	27772	PASS	0.20182	nfe	0.02052700000000001	0	0	0.20182
chr4-164943228-A-G	chr4	164943228	A	G	1282434	PASS	0.069849	sas	0.043715	6	132	0.069849
chr4-164943232-T-TAGATGATTGGCTCACTCTCTTTC	chr4	164943232	T	TAGATGATTGGCTCACTCTCTTTC	753.97	VQSRTrancheINDEL95.00to96.00	0	none	0	1	134	1e-6
chr4-164943601-T-C	chr4	164943601	T	C	1821054	PASS	0.10448	mid	0.043664	1	134	0.10448
chr4-164943618-A-G	chr4	164943618	A	G	7221	PASS	2.228e-5	nfe	7.099999999999998e-5	1	134	7.099999999999998e-5
chr4-164943712-G-A	chr4	164943712	G	A	33278	PASS	4.2907e-4	nfe	4.05e-4	1	134	4.2907e-4
chr4-164944039-GAA-*	chr4	164944039	GAA	*	74487	ExcessHet	0	none	3.820000000000003e-4	0	110	3.820000000000003e-4
chr4-164944039-GAA-AAA	chr4	164944039	GAA	AAA	74487	ExcessHet	0	none	0.00152099999999999	0	110	0.00152099999999999
chr4-164944039-GAA-G	chr4	164944039	GAA	G	74487	ExcessHet	0	none	0	0	110	1e-6
chr4-164944039-GAA-GA	chr4	164944039	GAA	GA	74487	ExcessHet	0	none	0.0074	0	110	0.0074
chr4-164944039-GAA-GAAA	chr4	164944039	GAA	GAAA	74487	ExcessHet	0	none	0.05214500000000002	2	110	0.05214500000000002
chr4-164944039-GAA-GAAAA	chr4	164944039	GAA	GAAAA	74487	ExcessHet	0	none	1.6699999999999994e-4	1	110	1.6699999999999994e-4
chr4-164944039-GAA-GAAAAA	chr4	164944039	GAA	GAAAAA	74487	ExcessHet	0	none	9e-6	0	110	9e-6
chr4-164944039-GAA-GAAAAAA	chr4	164944039	GAA	GAAAAAA	74487	ExcessHet	0	none	9e-6	0	110	9e-6
chr4-164944039-GAA-GAAAAAAAAAAAAA	chr4	164944039	GAA	GAAAAAAAAAAAAA	74487	ExcessHet	0	none	9e-6	0	110	9e-6
chr4-164944039-GAA-GAAAAAAAAAAAAAA	chr4	164944039	GAA	GAAAAAAAAAAAAAA	74487	ExcessHet	0	none	0	0	110	1e-6
chr4-164944039-GAA-TAA	chr4	164944039	GAA	TAA	74487	ExcessHet	0	none	0	0	110	1e-6
chr4-164944057-G-A	chr4	164944057	G	A	5097914	PASS	0.61053	eas	0.3328159999999997	38	134	0.61053
chr4-164956811-T-C	chr4	164956811	T	C	3646263	PASS	0.48427	afr	0.3074779999999995	51	134	0.48427
chr4-164956838-G-T	chr4	164956838	G	T	7633632	PASS	0.70461	eas	0.4938389999999994	64	134	0.70461
chr4-164956975-G-A	chr4	164956975	G	A	4683	PASS	0.0014094	sas	5.2999999999999994e-5	1	134	0.0014094
chr4-164957010-T-C	chr4	164957010	T	C	4580404	PASS	0.47055	eas	0.115348	7	134	0.47055
chr4-164957018-A-G	chr4	164957018	A	G	7756039	PASS	0.58968	eas	0.19959	18	134	0.58968
chr4-164957159-C-T	chr4	164957159	C	T	258484	PASS	0.057702	afr	0.004467	1	134	0.057702
chr4-164957183-A-G	chr4	164957183	A	G	11081766	PASS	0.5894	eas	0.19716400000000003	17	134	0.5894
chr4-164957227-GTCCAACAGCGGTCGC-G	chr4	164957227	GTCCAACAGCGGTCGC	G	359480.97	PASS	0.057519	afr	0.004467	1	134	0.057519
chr4-164957415-G-C	chr4	164957415	G	C	765532	PASS	0.060167	afr	0.005802	1	134	0.060167
chr4-164957436-A-G	chr4	164957436	A	G	27137	PASS	7.1192e-4	nfe	3.160000000000005e-4	1	134	7.1192e-4
chr4-164957457-T-A	chr4	164957457	T	A	15507020	PASS	0.36108	amr	0.3062629999999994	50	134	0.36108
chr4-164957855-G-A	chr4	164957855	G	A	681951	PASS	0.31615	amr	0.182431	6	22	0.31615
chr4-164957855-G-T	chr4	164957855	G	T	681951	PASS	0.0011908	nfe	0.00115299999999999	0	22	0.0011908
chr4-164958063-CA-C	chr4	164958063	CA	C	3411.97	PASS	0.0043032	nfe	0.00156499999999999	0	0	0.0043032
chr4-164969225-C-T	chr4	164969225	C	T	5035335	PASS	0.70238	eas	0.49905999999999945	67	128	0.70238
chr4-164969313-T-C	chr4	164969313	T	C	277973	ExcessHet	0.028638	amr	0.07317400000000002	11	116	0.07317400000000002
chr4-164970062-T-C	chr4	164970062	T	C	5481293	ExcessHet	0.24977	amr	0.17059400000000002	29	134	0.24977
chr4-164970077-C-T	chr4	164970077	C	T	6088569	ExcessHet	0.25764	amr	0.169247	29	134	0.25764
chr4-164970084-A-G	chr4	164970084	A	G	5888179	ExcessHet	0.26459	amr	0.16862800000000003	29	134	0.26459
chr4-164970095-A-C	chr4	164970095	A	C	9317761	ExcessHet	0.4017	amr	0.3153109999999998	50	134	0.4017
chr4-164970118-T-C	chr4	164970118	T	C	3051790	ExcessHet	0.23419	amr	0.160001	29	132	0.23419
chr4-164970121-A-C	chr4	164970121	A	C	3073907	ExcessHet	0	none	9e-6	0	134	9e-6
chr4-164970121-A-G	chr4	164970121	A	G	3073907	ExcessHet	0.23278	amr	0.15987500000000002	29	134	0.23278
chr4-164970124-A-T	chr4	164970124	A	T	3016233	ExcessHet	0.23233	amr	0.15979400000000002	29	134	0.23233
chr4-164970126-C-A	chr4	164970126	C	A	3006390	ExcessHet	0	none	0	0	134	1e-6
chr4-164970126-C-CA	chr4	164970126	C	CA	3006390	ExcessHet	0.22991	amr	0.159525	29	134	0.22991
chr4-164970197-A-T	chr4	164970197	A	T	2182688	ExcessHet	0.23786	amr	0.153989	29	130	0.23786
chr4-164970204-T-A	chr4	164970204	T	A	2163651	ExcessHet	0.24048	amr	0.154177	29	130	0.24048
chr4-164970233-A-G	chr4	164970233	A	G	1069562	ExcessHet	0.25654	amr	0.153785	28	120	0.25654
chr4-164970342-A-C	chr4	164970342	A	C	61237	PASS	0.027352	nfe	0.01458399999999999	0	48	0.027352
chr4-164970431-G-T	chr4	164970431	G	T	74634	VQSRTrancheSNP99.70to99.80	0.097304	nfe	0.01918600000000001	0	2	0.097304
chr4-164970459-T-A	chr4	164970459	T	A	308922	VQSRTrancheSNP99.70to99.80	0.31961	nfe	0.07558700000000002	0	0	0.31961
chr4-164987775-G-A	chr4	164987775	G	A	76249	PASS	0	none	0.04978100000000003	0	0	0.04978100000000003
chr4-165010329-A-C	chr4	165010329	A	C	602649	PASS	0.59068	eas	0.223583	0	0	0.59068
chr4-165010722-C-T	chr4	165010722	C	T	27209	PASS	0.015024	nfe	0.005477	0	22	0.015024
chr4-165011946-C-G	chr4	165011946	C	G	264	PASS	0	none	5.2999999999999994e-5	0	0	5.2999999999999994e-5
chr4-165011952-ATTTTG-A	chr4	165011952	ATTTTG	A	578.97	PASS	0	none	2.2000000000000003e-5	0	0	2.2000000000000003e-5
chr4-165012308-CTTTTT-C	chr4	165012308	CTTTTT	C	3964950.97	ExcessHet	0	none	9e-6	0	132	9e-6
chr4-165012308-CTTTTT-CT	chr4	165012308	CTTTTT	CT	3964950.97	ExcessHet	0	none	6.800000000000003e-4	1	132	6.800000000000003e-4
chr4-165012308-CTTTTT-CTT	chr4	165012308	CTTTTT	CTT	3964950.97	ExcessHet	0	none	0.00789699999999998	0	132	0.00789699999999998
chr4-165012308-CTTTTT-CTTT	chr4	165012308	CTTTTT	CTTT	3964950.97	ExcessHet	0	none	0.07789600000000002	7	132	0.07789600000000002
chr4-165012308-CTTTTT-CTTTT	chr4	165012308	CTTTTT	CTTTT	3964950.97	ExcessHet	0	none	0.2623209999999993	40	132	0.2623209999999993
chr4-165012308-CTTTTT-CTTTTTT	chr4	165012308	CTTTTT	CTTTTTT	3964950.97	ExcessHet	0	none	0.16188600000000003	18	132	0.16188600000000003
chr4-165012308-CTTTTT-CTTTTTTT	chr4	165012308	CTTTTT	CTTTTTTT	3964950.97	ExcessHet	0	none	0.002715	0	132	0.002715
chr4-165012308-CTTTTT-CTTTTTTTT	chr4	165012308	CTTTTT	CTTTTTTTT	3964950.97	ExcessHet	0	none	7.099999999999998e-5	0	132	7.099999999999998e-5
chr4-165012325-C-*	chr4	165012325	C	*	5035279	PASS	0	none	1.27e-4	0	130	1.27e-4
chr4-165012325-C-A	chr4	165012325	C	A	5035279	PASS	0.65784	eas	0.21267100000000003	20	130	0.65784
chr4-165012360-C-A	chr4	165012360	C	A	43	VQSRTrancheSNP99.80to99.90	7.6e-7	nfe	5.2999999999999994e-5	0	122	5.2999999999999994e-5
chr4-165012424-C-T	chr4	165012424	C	T	8399242	PASS	0.30712	amr	0.209566	34	134	0.30712
chr4-165012538-C-A	chr4	165012538	C	A	907	PASS	2.795e-5	nfe	0	1	134	2.795e-5
chr4-165012735-A-T	chr4	165012735	A	T	40077	PASS	0.0026324	nfe	0.00135099999999999	1	134	0.0026324
chr4-165012956-C-G	chr4	165012956	C	G	5694682	PASS	0.78116	eas	0.450076	55	134	0.78116
chr4-165041749-ATT-*	chr4	165041749	ATT	*	171998	PASS	0	none	0	0	80	1e-6
chr4-165041749-ATT-A	chr4	165041749	ATT	A	171998	PASS	1.788e-5	nfe	5.2999999999999994e-5	0	80	5.2999999999999994e-5
chr4-165041749-ATT-AT	chr4	165041749	ATT	AT	171998	PASS	0	none	0.02149500000000001	6	80	0.02149500000000001
chr4-165041749-ATT-ATTT	chr4	165041749	ATT	ATTT	171998	PASS	0	none	0.02975300000000001	6	80	0.02975300000000001
chr4-165041749-ATT-ATTTT	chr4	165041749	ATT	ATTTT	171998	PASS	0	none	4.270000000000005e-4	0	80	4.270000000000005e-4
chr4-165041749-ATT-ATTTTT	chr4	165041749	ATT	ATTTTT	171998	PASS	0	none	0	0	80	1e-6
chr4-165041749-ATT-TTT	chr4	165041749	ATT	TTT	171998	PASS	0	none	0.01530499999999999	0	80	0.01530499999999999
chr4-165045826-T-C	chr4	165045826	T	C	337354	PASS	0.13326	afr	0.051883	0	0	0.13326
chr4-165045826-T-G	chr4	165045826	T	G	337354	PASS	0	none	9e-6	0	0	9e-6
chr4-165045840-C-T	chr4	165045840	C	T	351124	PASS	0.12977	afr	0.05196300000000002	0	0	0.12977
chr4-165045845-G-A	chr4	165045845	G	A	400347	PASS	0.41091	afr	0.06352600000000003	0	0	0.41091
chr4-165045867-C-T	chr4	165045867	C	T	361717	PASS	0.13673	afr	0.05313500000000001	0	0	0.13673
chr4-165045903-T-C	chr4	165045903	T	C	387470	PASS	0.1645	afr	0.060567	0	0	0.1645
chr4-165046027-C-A	chr4	165046027	C	A	19103	PASS	0.0035991	nfe	0.00142199999999999	1	96	0.0035991
chr4-165046096-G-A	chr4	165046096	G	A	67505	PASS	0.0077954	nfe	0.003878	0	110	0.0077954
chr4-165046096-G-T	chr4	165046096	G	T	67505	PASS	0	none	0	0	110	1e-6
chr4-165046119-A-C	chr4	165046119	A	C	1616790	PASS	0.44691	afr	0.096121	12	116	0.44691
chr4-165046245-G-A	chr4	165046245	G	A	1561848	PASS	0.15382	afr	0.07092200000000001	11	128	0.15382
chr4-165046277-G-GTAAAA	chr4	165046277	G	GTAAAA	2620	VQSRTrancheINDEL99.50to99.90	2.349e-5	nfe	2.2000000000000003e-5	0	56	2.349e-5
chr4-165046277-G-T	chr4	165046277	G	T	2620	VQSRTrancheINDEL99.50to99.90	4.106e-5	nfe	4.940000000000003e-4	0	56	4.940000000000003e-4
chr4-165046305-G-A	chr4	165046305	G	A	3426	VQSRTrancheINDEL99.90to99.95	1.23e-5	nfe	7.730000000000004e-4	0	62	7.730000000000004e-4
chr4-165046305-G-GAAAAA	chr4	165046305	G	GAAAAA	3426	VQSRTrancheINDEL99.90to99.95	0	none	0	0	62	1e-6
chr4-165046305-G-GAAAAAA	chr4	165046305	G	GAAAAAA	3426	VQSRTrancheINDEL99.90to99.95	0	none	0	0	62	1e-6
chr4-165046305-G-T	chr4	165046305	G	T	3426	VQSRTrancheINDEL99.90to99.95	1.4143e-4	eas	7.490000000000004e-4	1	62	7.490000000000004e-4
chr4-165046312-CT-*	chr4	165046312	CT	*	582	VQSRTrancheINDEL99.95to100.00	0	none	7.099999999999998e-5	0	78	7.099999999999998e-5
chr4-165046312-CT-AT	chr4	165046312	CT	AT	582	VQSRTrancheINDEL99.95to100.00	0	none	5.860000000000005e-4	1	78	5.860000000000005e-4
chr4-165046312-CT-C	chr4	165046312	CT	C	582	VQSRTrancheINDEL99.95to100.00	0	none	9e-6	0	78	9e-6
chr4-165046316-C-*	chr4	165046316	C	*	26081	PASS	0	none	2.2000000000000003e-5	0	68	2.2000000000000003e-5
chr4-165046316-C-A	chr4	165046316	C	A	26081	PASS	0.0078616	amr	0.01142299999999998	0	68	0.01142299999999998
chr4-165046318-GCCA-*	chr4	165046318	GCCA	*	7194	VQSRTrancheINDEL99.95to100.00	0	none	8.430000000000002e-4	0	62	8.430000000000002e-4
chr4-165046318-GCCA-ACCA	chr4	165046318	GCCA	ACCA	7194	VQSRTrancheINDEL99.95to100.00	0	none	7.960000000000004e-4	0	62	7.960000000000004e-4
chr4-165046318-GCCA-CCCA	chr4	165046318	GCCA	CCCA	7194	VQSRTrancheINDEL99.95to100.00	0	none	8.9e-5	1	62	8.9e-5
chr4-165046318-GCCA-G	chr4	165046318	GCCA	G	7194	VQSRTrancheINDEL99.95to100.00	0	none	0	0	62	1e-6
chr4-165046318-GCCA-GA	chr4	165046318	GCCA	GA	7194	VQSRTrancheINDEL99.95to100.00	0	none	5.2999999999999994e-5	0	62	5.2999999999999994e-5
chr4-165046318-GCCA-GACCA	chr4	165046318	GCCA	GACCA	7194	VQSRTrancheINDEL99.95to100.00	0	none	0	0	62	1e-6
chr4-165046318-GCCA-GCA	chr4	165046318	GCCA	GCA	7194	VQSRTrancheINDEL99.95to100.00	0	none	0.00137199999999999	0	62	0.00137199999999999
chr4-165046318-GCCA-TCCA	chr4	165046318	GCCA	TCCA	7194	VQSRTrancheINDEL99.95to100.00	0	none	0	0	62	1e-6
chr4-165046320-CAAAAAAAAA-*	chr4	165046320	CAAAAAAAAA	*	1860228	ExcessHet	0	none	8.430000000000002e-4	0	44	8.430000000000002e-4
chr4-165046320-CAAAAAAAAA-AAAAAAAAAA	chr4	165046320	CAAAAAAAAA	AAAAAAAAAA	1860228	ExcessHet	0	none	0.04454200000000001	0	44	0.04454200000000001
chr4-165046320-CAAAAAAAAA-C	chr4	165046320	CAAAAAAAAA	C	1860228	ExcessHet	1.8869e-4	amr	8.9e-5	0	44	1.8869e-4
chr4-165046320-CAAAAAAAAA-CA	chr4	165046320	CAAAAAAAAA	CA	1860228	ExcessHet	0	none	5.2999999999999994e-5	0	44	5.2999999999999994e-5
chr4-165046320-CAAAAAAAAA-CAA	chr4	165046320	CAAAAAAAAA	CAA	1860228	ExcessHet	0	none	9.140000000000004e-4	0	44	9.140000000000004e-4
chr4-165046320-CAAAAAAAAA-CAAA	chr4	165046320	CAAAAAAAAA	CAAA	1860228	ExcessHet	0	none	0.003947	1	44	0.003947
chr4-165046320-CAAAAAAAAA-CAAAA	chr4	165046320	CAAAAAAAAA	CAAAA	1860228	ExcessHet	0	none	0.01230399999999998	1	44	0.01230399999999998
chr4-165046320-CAAAAAAAAA-CAAAAA	chr4	165046320	CAAAAAAAAA	CAAAAA	1860228	ExcessHet	0	none	0.030121	1	44	0.030121
chr4-165046320-CAAAAAAAAA-CAAAAAA	chr4	165046320	CAAAAAAAAA	CAAAAAA	1860228	ExcessHet	0	none	0.03126000000000001	6	44	0.03126000000000001
chr4-165046320-CAAAAAAAAA-CAAAAAAA	chr4	165046320	CAAAAAAAAA	CAAAAAAA	1860228	ExcessHet	0	none	0.068729	5	44	0.068729
chr4-165046320-CAAAAAAAAA-CAAAAAAAA	chr4	165046320	CAAAAAAAAA	CAAAAAAAA	1860228	ExcessHet	0	none	0.126062	8	44	0.126062
chr4-165046320-CAAAAAAAAA-CAAAAAAAAAA	chr4	165046320	CAAAAAAAAA	CAAAAAAAAAA	1860228	ExcessHet	0	none	0.10388900000000002	3	44	0.10388900000000002
chr4-165046320-CAAAAAAAAA-CAAAAAAAAAAA	chr4	165046320	CAAAAAAAAA	CAAAAAAAAAAA	1860228	ExcessHet	0	none	0.02121100000000002	0	44	0.02121100000000002
chr4-165046320-CAAAAAAAAA-CAAAAAAAAAAAA	chr4	165046320	CAAAAAAAAA	CAAAAAAAAAAAA	1860228	ExcessHet	0	none	0.004635	0	44	0.004635
chr4-165046320-CAAAAAAAAA-CAAAAAAAAAAAAA	chr4	165046320	CAAAAAAAAA	CAAAAAAAAAAAAA	1860228	ExcessHet	0	none	6.090000000000004e-4	0	44	6.090000000000004e-4
chr4-165046320-CAAAAAAAAA-CAAAAAAAAAAAAAA	chr4	165046320	CAAAAAAAAA	CAAAAAAAAAAAAAA	1860228	ExcessHet	0	none	3.3700000000000044e-4	0	44	3.3700000000000044e-4
chr4-165046320-CAAAAAAAAA-CAAAAAAAAAAAAAAA	chr4	165046320	CAAAAAAAAA	CAAAAAAAAAAAAAAA	1860228	ExcessHet	0	none	2.2000000000000003e-5	0	44	2.2000000000000003e-5
chr4-165046320-CAAAAAAAAA-CAAAAAAAAAAAAAAAA	chr4	165046320	CAAAAAAAAA	CAAAAAAAAAAAAAAAA	1860228	ExcessHet	0	none	9e-6	0	44	9e-6
chr4-165046321-A-*	chr4	165046321	A	*	94	PASS	0	none	0.2739689999999993	21	44	0.2739689999999993
chr4-165046321-A-C	chr4	165046321	A	C	94	PASS	0	none	9e-6	0	44	9e-6
chr4-165046321-A-G	chr4	165046321	A	G	94	PASS	0	none	2.2000000000000003e-5	0	44	2.2000000000000003e-5
chr4-165046324-A-*	chr4	165046324	A	*	681	VQSRTrancheSNP99.80to99.90	0	none	0.049674	3	94	0.049674
chr4-165046324-A-C	chr4	165046324	A	C	681	VQSRTrancheSNP99.80to99.90	0	none	0	0	94	1e-6
chr4-165046343-G-A	chr4	165046343	G	A	55	VQSRTrancheSNP99.80to99.90	0	none	0	0	116	1e-6
chr4-165046343-G-T	chr4	165046343	G	T	55	VQSRTrancheSNP99.80to99.90	1.63e-6	nfe	2.2000000000000003e-5	0	116	2.2000000000000003e-5
chr4-165046349-G-T	chr4	165046349	G	T	698	PASS	1.3493e-4	nfe	7.970000000000003e-4	1	94	7.970000000000003e-4
chr4-165046351-C-A	chr4	165046351	C	A	97	VQSRTrancheSNP99.80to99.90	4.05e-6	nfe	3.6999999999999985e-5	1	106	3.6999999999999985e-5
chr4-165059990-A-G	chr4	165059990	A	G	5595813	PASS	0.24647	afr	0.10903300000000002	17	134	0.24647
chr4-165060191-G-A	chr4	165060191	G	A	42362	PASS	0.0011376	nfe	5.180000000000002e-4	1	134	0.0011376
chr4-165060356-T-A	chr4	165060356	T	A	26729	PASS	0	none	9e-6	0	134	9e-6
chr4-165060356-T-C	chr4	165060356	T	C	26729	PASS	6.1082e-4	amr	3.160000000000005e-4	1	134	6.1082e-4
chr4-165060486-C-T	chr4	165060486	C	T	2254	PASS	9.637e-5	nfe	9e-6	1	134	9.637e-5
chr4-165060518-A-G	chr4	165060518	A	G	3534636	PASS	0.24227	afr	0.10994700000000002	16	134	0.24227
chr4-165060599-AT-A	chr4	165060599	AT	A	3634	VQSRTrancheINDEL95.00to96.00	5.954e-5	nfe	3.3800000000000046e-4	0	134	3.3800000000000046e-4
chr4-165060599-AT-ATT	chr4	165060599	AT	ATT	3634	VQSRTrancheINDEL95.00to96.00	0	none	2.2999999999999995e-4	1	134	2.2999999999999995e-4
chr4-165060599-AT-TT	chr4	165060599	AT	TT	3634	VQSRTrancheINDEL95.00to96.00	0	none	7.099999999999998e-5	0	134	7.099999999999998e-5
chr4-165060612-T-*	chr4	165060612	T	*	139566	PASS	0	none	7.099999999999998e-5	0	134	7.099999999999998e-5
chr4-165060612-T-C	chr4	165060612	T	C	139566	PASS	0.066699	afr	0.006344	2	134	0.066699
chr4-165060616-GTT-*	chr4	165060616	GTT	*	1242830	ExcessHet	0	none	3.6999999999999985e-5	0	122	3.6999999999999985e-5
chr4-165060616-GTT-G	chr4	165060616	GTT	G	1242830	ExcessHet	0	none	0	0	122	1e-6
chr4-165060616-GTT-GT	chr4	165060616	GTT	GT	1242830	ExcessHet	0	none	0.0066	0	122	0.0066
chr4-165060616-GTT-GTTT	chr4	165060616	GTT	GTTT	1242830	ExcessHet	0	none	0.14647400000000002	18	122	0.14647400000000002
chr4-165060616-GTT-GTTTT	chr4	165060616	GTT	GTTTT	1242830	ExcessHet	0	none	0.003472	1	122	0.003472
chr4-165060616-GTT-GTTTTT	chr4	165060616	GTT	GTTTTT	1242830	ExcessHet	0	none	2.2000000000000003e-5	0	122	2.2000000000000003e-5
chr4-165060616-GTT-TTT	chr4	165060616	GTT	TTT	1242830	ExcessHet	0	none	7.099999999999998e-5	0	122	7.099999999999998e-5
chr4-165071420-T-C	chr4	165071420	T	C	237605	PASS	0.87859	nfe	0.148564	0	0	0.87859
chr4-165071527-A-G	chr4	165071527	A	G	99265	PASS	0.42288	nfe	0.06403300000000002	0	0	0.42288
chr4-165071572-G-C	chr4	165071572	G	C	89442	PASS	0.4183	nfe	0.05936800000000002	0	0	0.4183
chr4-165071993-A-T	chr4	165071993	A	T	202893	PASS	0.77016	nfe	0.13422000000000003	0	0	0.77016
chr4-165072154-C-T	chr4	165072154	C	T	56861	PASS	0.21452	nfe	0.036179	0	0	0.21452
chr4-165072205-AC-A	chr4	165072205	AC	A	50.97	PASS	0	none	9e-6	0	0	9e-6
chr4-165072210-T-C	chr4	165072210	T	C	60	PASS	0	none	9e-6	0	0	9e-6
chr4-165072214-A-G	chr4	165072214	A	G	145988	PASS	0.7808	nfe	0.10133000000000002	0	0	0.7808
chr4-165072219-A-C	chr4	165072219	A	C	60	PASS	0	none	9e-6	0	0	9e-6
chr4-165072222-T-C	chr4	165072222	T	C	60	PASS	0	none	9e-6	0	0	9e-6
chr4-165072406-A-G	chr4	165072406	A	G	193969	PASS	0.62057	nfe	0.137463	0	0	0.62057
chr4-165072557-CCAA-*	chr4	165072557	CCAA	*	25449	PASS	0	none	7.710000000000004e-4	0	0	7.710000000000004e-4
chr4-165072557-CCAA-ACAA	chr4	165072557	CCAA	ACAA	25449	PASS	0	none	0.01724000000000001	0	0	0.01724000000000001
chr4-165072557-CCAA-C	chr4	165072557	CCAA	C	25449	PASS	0	none	9e-6	0	0	9e-6
chr4-165072557-CCAA-CA	chr4	165072557	CCAA	CA	25449	PASS	0	none	0	0	0	1e-6
chr4-165072557-CCAA-CAACAA	chr4	165072557	CCAA	CAACAA	25449	PASS	0	none	1.0699999999999996e-4	0	0	1.0699999999999996e-4
chr4-165072557-CCAA-CACAA	chr4	165072557	CCAA	CACAA	25449	PASS	0	none	7.010000000000006e-4	0	0	7.010000000000006e-4
chr4-165072558-C-*	chr4	165072558	C	*	128623	PASS	0	none	8.420000000000002e-4	0	0	8.420000000000002e-4
chr4-165072558-C-A	chr4	165072558	C	A	128623	PASS	0.65873	nfe	0.073825	0	0	0.65873
chr4-165072558-C-CAA	chr4	165072558	C	CAA	128623	PASS	0	none	9e-6	0	0	9e-6
chr4-165072558-C-CAAA	chr4	165072558	C	CAAA	128623	PASS	0.0048013	nfe	7.010000000000006e-4	0	0	0.0048013
chr4-165073954-A-G	chr4	165073954	A	G	74677	PASS	0.52883	nfe	0.058142	0	0	0.52883
chr4-165074309-G-A	chr4	165074309	G	A	31682	PASS	0	none	0.02358400000000002	0	0	0.02358400000000002
chr4-165074494-T-A	chr4	165074494	T	A	109219	PASS	0	none	9e-6	0	0	9e-6
chr4-165074494-T-C	chr4	165074494	T	C	109219	PASS	0.20442	nfe	0.055744	0	0	0.20442
chr4-165074501-C-A	chr4	165074501	C	A	119224	PASS	0	none	9e-6	0	0	9e-6
chr4-165074501-C-T	chr4	165074501	C	T	119224	PASS	0.49459	nfe	0.06126000000000002	0	0	0.49459
chr4-165074653-C-T	chr4	165074653	C	T	84832	PASS	0.77492	nfe	0.05902100000000002	0	0	0.77492
chr4-165074720-G-A	chr4	165074720	G	A	74610	PASS	0.71539	nfe	0.05039300000000001	0	0	0.71539
chr4-165075295-A-G	chr4	165075295	A	G	102358	PASS	0.60728	nfe	0.07142300000000003	0	0	0.60728
chr4-165075391-C-T	chr4	165075391	C	T	190718	PASS	0.74572	nfe	0.12985100000000002	0	0	0.74572
chr4-165075573-ATTTTT-A	chr4	165075573	ATTTTT	A	19133.97	PASS	0	none	0	0	0	1e-6
chr4-165075573-ATTTTT-AT	chr4	165075573	ATTTTT	AT	19133.97	PASS	0	none	0	0	0	1e-6
chr4-165075573-ATTTTT-ATT	chr4	165075573	ATTTTT	ATT	19133.97	PASS	0	none	5.2999999999999994e-5	0	0	5.2999999999999994e-5
chr4-165075573-ATTTTT-ATTT	chr4	165075573	ATTTTT	ATTT	19133.97	PASS	0	none	7.240000000000005e-4	0	0	7.240000000000005e-4
chr4-165075573-ATTTTT-ATTTT	chr4	165075573	ATTTTT	ATTTT	19133.97	PASS	0	none	0.004196	0	0	0.004196
chr4-165075573-ATTTTT-ATTTTTT	chr4	165075573	ATTTTT	ATTTTTT	19133.97	PASS	0	none	0.00911299999999998	0	0	0.00911299999999998
chr4-165075573-ATTTTT-ATTTTTTT	chr4	165075573	ATTTTT	ATTTTTTT	19133.97	PASS	0	none	7.240000000000005e-4	0	0	7.240000000000005e-4
chr4-165075573-ATTTTT-ATTTTTTTT	chr4	165075573	ATTTTT	ATTTTTTTT	19133.97	PASS	0	none	3.6999999999999985e-5	0	0	3.6999999999999985e-5
chr4-165076952-C-G	chr4	165076952	C	G	33149	PASS	0.31105	nfe	0.02258200000000002	0	0	0.31105
chr4-165077826-A-C	chr4	165077826	A	C	112762	PASS	0.17768	nfe	0.05995400000000001	0	0	0.17768
chr4-165077834-A-C	chr4	165077834	A	C	111649	PASS	0.34158	nfe	0.06003400000000001	0	0	0.34158
chr4-165078153-G-A	chr4	165078153	G	A	22064	PASS	0	none	0.01745	0	0	0.01745
chr4-165078875-C-T	chr4	165078875	C	T	107350	PASS	0.22772	nfe	0.07556100000000002	0	0	0.22772
chr4-165079024-C-A	chr4	165079024	C	A	49	PASS	0	none	9e-6	0	0	9e-6
chr4-165079024-C-T	chr4	165079024	C	T	49	PASS	0	none	3.6999999999999985e-5	0	0	3.6999999999999985e-5
chr4-165079043-A-G	chr4	165079043	A	G	166653	PASS	0.65066	nfe	0.115545	0	0	0.65066
chr4-165079111-C-T	chr4	165079111	C	T	89289	PASS	0.26509	nfe	0.04831800000000001	0	0	0.26509
chr4-165079270-T-C	chr4	165079270	T	C	12891	PASS	0.032322	afr	0.003083	0	8	0.032322
chr4-165079934-T-C	chr4	165079934	T	C	72246	PASS	0.068298	afr	0.006654	1	134	0.068298
chr4-165100481-G-T	chr4	165100481	G	T	19472	PASS	0.0035271	nfe	0.00103599999999999	1	134	0.0035271
chr4-165100659-G-C	chr4	165100659	G	C	8938489	PASS	0.57595	afr	0.261498	41	134	0.57595
chr4-165100696-C-T	chr4	165100696	C	T	9651	PASS	7.7261e-4	amr	1.47e-4	1	134	7.7261e-4
chr4-165100967-CATT-*	chr4	165100967	CATT	*	693	VQSRTrancheINDEL99.50to99.90	0	none	0	0	126	1e-6
chr4-165100967-CATT-AATT	chr4	165100967	CATT	AATT	693	VQSRTrancheINDEL99.50to99.90	0	none	9.160000000000004e-4	0	126	9.160000000000004e-4
chr4-165100967-CATT-C	chr4	165100967	CATT	C	693	VQSRTrancheINDEL99.50to99.90	0	none	0	0	126	1e-6
chr4-165100967-CATT-CATTATT	chr4	165100967	CATT	CATTATT	693	VQSRTrancheINDEL99.50to99.90	0	none	0	0	126	1e-6
chr4-165100967-CATT-CCTATT	chr4	165100967	CATT	CCTATT	693	VQSRTrancheINDEL99.50to99.90	0	none	0	0	126	1e-6
chr4-165100967-CATT-CTT	chr4	165100967	CATT	CTT	693	VQSRTrancheINDEL99.50to99.90	0	none	9e-6	0	126	9e-6
chr4-165100967-CATT-CTTATT	chr4	165100967	CATT	CTTATT	693	VQSRTrancheINDEL99.50to99.90	0	none	0	0	126	1e-6
chr4-165100971-CTTTTTTTTTTTTT-*	chr4	165100971	CTTTTTTTTTTTTT	*	1560317	ExcessHet	0	none	2.2000000000000003e-5	0	88	2.2000000000000003e-5
chr4-165100971-CTTTTTTTTTTTTT-ATTTTTTTTTTTTT	chr4	165100971	CTTTTTTTTTTTTT	ATTTTTTTTTTTTT	1560317	ExcessHet	0	none	5.2999999999999994e-5	0	88	5.2999999999999994e-5
chr4-165100971-CTTTTTTTTTTTTT-C	chr4	165100971	CTTTTTTTTTTTTT	C	1560317	ExcessHet	7.59e-6	sas	9e-6	0	88	9e-6
chr4-165100971-CTTTTTTTTTTTTT-CATTTTTTTTTTTTTT	chr4	165100971	CTTTTTTTTTTTTT	CATTTTTTTTTTTTTT	1560317	ExcessHet	0	none	0	0	88	1e-6
chr4-165100971-CTTTTTTTTTTTTT-CTTTT	chr4	165100971	CTTTTTTTTTTTTT	CTTTT	1560317	ExcessHet	0	none	1.0799999999999996e-4	0	88	1.0799999999999996e-4
chr4-165100971-CTTTTTTTTTTTTT-CTTTTT	chr4	165100971	CTTTTTTTTTTTTT	CTTTTT	1560317	ExcessHet	0	none	0.003317	0	88	0.003317
chr4-165100971-CTTTTTTTTTTTTT-CTTTTTT	chr4	165100971	CTTTTTTTTTTTTT	CTTTTTT	1560317	ExcessHet	0	none	9e-6	0	88	9e-6
chr4-165100971-CTTTTTTTTTTTTT-CTTTTTTT	chr4	165100971	CTTTTTTTTTTTTT	CTTTTTTT	1560317	ExcessHet	0	none	2.2000000000000003e-5	0	88	2.2000000000000003e-5
chr4-165100971-CTTTTTTTTTTTTT-CTTTTTTTT	chr4	165100971	CTTTTTTTTTTTTT	CTTTTTTTT	1560317	ExcessHet	0	none	7.970000000000003e-4	0	88	7.970000000000003e-4
chr4-165100971-CTTTTTTTTTTTTT-CTTTTTTTTT	chr4	165100971	CTTTTTTTTTTTTT	CTTTTTTTTT	1560317	ExcessHet	0	none	0.00352	0	88	0.00352
chr4-165100971-CTTTTTTTTTTTTT-CTTTTTTTTTT	chr4	165100971	CTTTTTTTTTTTTT	CTTTTTTTTTT	1560317	ExcessHet	0	none	0.01250199999999999	2	88	0.01250199999999999
chr4-165100971-CTTTTTTTTTTTTT-CTTTTTTTTTTT	chr4	165100971	CTTTTTTTTTTTTT	CTTTTTTTTTTT	1560317	ExcessHet	0	none	0.05334200000000001	6	88	0.05334200000000001
chr4-165100971-CTTTTTTTTTTTTT-CTTTTTTTTTTTT	chr4	165100971	CTTTTTTTTTTTTT	CTTTTTTTTTTTT	1560317	ExcessHet	0	none	0.187603	18	88	0.187603
chr4-165100971-CTTTTTTTTTTTTT-CTTTTTTTTTTTTTT	chr4	165100971	CTTTTTTTTTTTTT	CTTTTTTTTTTTTTT	1560317	ExcessHet	0	none	0.194737	23	88	0.194737
chr4-165100971-CTTTTTTTTTTTTT-CTTTTTTTTTTTTTTT	chr4	165100971	CTTTTTTTTTTTTT	CTTTTTTTTTTTTTTT	1560317	ExcessHet	0	none	0.04076100000000002	3	88	0.04076100000000002
chr4-165100971-CTTTTTTTTTTTTT-CTTTTTTTTTTTTTTTT	chr4	165100971	CTTTTTTTTTTTTT	CTTTTTTTTTTTTTTTT	1560317	ExcessHet	0	none	0.007396	0	88	0.007396
chr4-165100971-CTTTTTTTTTTTTT-CTTTTTTTTTTTTTTTTT	chr4	165100971	CTTTTTTTTTTTTT	CTTTTTTTTTTTTTTTTT	1560317	ExcessHet	0	none	0.00120299999999999	0	88	0.00120299999999999
chr4-165100971-CTTTTTTTTTTTTT-CTTTTTTTTTTTTTTTTTT	chr4	165100971	CTTTTTTTTTTTTT	CTTTTTTTTTTTTTTTTTT	1560317	ExcessHet	0	none	3.6999999999999985e-5	0	88	3.6999999999999985e-5
chr4-165100971-CTTTTTTTTTTTTT-CTTTTTTTTTTTTTTTTTTT	chr4	165100971	CTTTTTTTTTTTTT	CTTTTTTTTTTTTTTTTTTT	1560317	ExcessHet	0	none	2.2000000000000003e-5	0	88	2.2000000000000003e-5
chr4-165100971-CTTTTTTTTTTTTT-GTTTTTTTTTTTTT	chr4	165100971	CTTTTTTTTTTTTT	GTTTTTTTTTTTTT	1560317	ExcessHet	0	none	0	0	88	1e-6
chr4-165100971-CTTTTTTTTTTTTT-TTTTTTTTTTTTTT	chr4	165100971	CTTTTTTTTTTTTT	TTTTTTTTTTTTTT	1560317	ExcessHet	0	none	0.003317	0	88	0.003317
chr4-165102801-TTGCC-*	chr4	165102801	TTGCC	*	8625.97	VQSRTrancheINDEL95.00to96.00	0	none	0.00132599999999999	0	124	0.00132599999999999
chr4-165102801-TTGCC-T	chr4	165102801	TTGCC	T	8625.97	VQSRTrancheINDEL95.00to96.00	0	none	0	0	124	1e-6
chr4-165102801-TTGCC-TC	chr4	165102801	TTGCC	TC	8625.97	VQSRTrancheINDEL95.00to96.00	0	none	0	0	124	1e-6
chr4-165102801-TTGCC-TCC	chr4	165102801	TTGCC	TCC	8625.97	VQSRTrancheINDEL95.00to96.00	0	none	0.004134	0	124	0.004134
chr4-165102801-TTGCC-TGTGCC	chr4	165102801	TTGCC	TGTGCC	8625.97	VQSRTrancheINDEL95.00to96.00	0	none	0	0	124	1e-6
chr4-165102802-TGCCCATGACACAG-*	chr4	165102802	TGCCCATGACACAG	*	18892	VQSRTrancheINDEL99.50to99.90	0	none	0.005671	0	114	0.005671
chr4-165102802-TGCCCATGACACAG-GGCCCATGACACAG	chr4	165102802	TGCCCATGACACAG	GGCCCATGACACAG	18892	VQSRTrancheINDEL99.50to99.90	0	none	9e-6	0	114	9e-6
chr4-165102802-TGCCCATGACACAG-T	chr4	165102802	TGCCCATGACACAG	T	18892	VQSRTrancheINDEL99.50to99.90	0	none	0	0	114	1e-6
chr4-165102802-TGCCCATGACACAG-TACAG	chr4	165102802	TGCCCATGACACAG	TACAG	18892	VQSRTrancheINDEL99.50to99.90	0	none	2.2000000000000003e-5	0	114	2.2000000000000003e-5
chr4-165102802-TGCCCATGACACAG-TATGACACAG	chr4	165102802	TGCCCATGACACAG	TATGACACAG	18892	VQSRTrancheINDEL99.50to99.90	0	none	8.9e-5	0	114	8.9e-5
chr4-165102802-TGCCCATGACACAG-TCACAG	chr4	165102802	TGCCCATGACACAG	TCACAG	18892	VQSRTrancheINDEL99.50to99.90	0	none	1.0799999999999996e-4	0	114	1.0799999999999996e-4
chr4-165102802-TGCCCATGACACAG-TCATGACACAG	chr4	165102802	TGCCCATGACACAG	TCATGACACAG	18892	VQSRTrancheINDEL99.50to99.90	0	none	1.47e-4	0	114	1.47e-4
chr4-165102802-TGCCCATGACACAG-TCCATGACACAG	chr4	165102802	TGCCCATGACACAG	TCCATGACACAG	18892	VQSRTrancheINDEL99.50to99.90	0	none	0.00101099999999999	0	114	0.00101099999999999
chr4-165102802-TGCCCATGACACAG-TCCCATGACACAG	chr4	165102802	TGCCCATGACACAG	TCCCATGACACAG	18892	VQSRTrancheINDEL99.50to99.90	0	none	0.007324	0	114	0.007324
chr4-165102802-TGCCCATGACACAG-TTGACACAG	chr4	165102802	TGCCCATGACACAG	TTGACACAG	18892	VQSRTrancheINDEL99.50to99.90	0	none	1.27e-4	0	114	1.27e-4
chr4-165102802-TGCCCATGACACAG-TTTTCCCATGACACAGCCCATGACACAG	chr4	165102802	TGCCCATGACACAG	TTTTCCCATGACACAGCCCATGACACAG	18892	VQSRTrancheINDEL99.50to99.90	0	none	0	0	114	1e-6
chr4-165102803-GC-*	chr4	165102803	GC	*	98816	VQSRTrancheINDEL99.50to99.90	0	none	0.01532499999999999	0	64	0.01532499999999999
chr4-165102803-GC-CC	chr4	165102803	GC	CC	98816	VQSRTrancheINDEL99.50to99.90	0	none	2.2000000000000003e-5	0	64	2.2000000000000003e-5
chr4-165102803-GC-G	chr4	165102803	GC	G	98816	VQSRTrancheINDEL99.50to99.90	0	none	2.2000000000000003e-5	0	64	2.2000000000000003e-5
chr4-165102803-GC-TC	chr4	165102803	GC	TC	98816	VQSRTrancheINDEL99.50to99.90	0	none	0.04605800000000002	2	64	0.04605800000000002
chr4-165102817-A-C	chr4	165102817	A	C	5334810	PASS	0.99657	nfe	0.8475380000000001	131	132	0.99657
chr4-165102817-A-T	chr4	165102817	A	T	5334810	PASS	0	none	0	0	132	1e-6
chr4-165102828-C-A	chr4	165102828	C	A	549	PASS	0	none	2.2000000000000003e-5	0	118	2.2000000000000003e-5
chr4-165102828-C-T	chr4	165102828	C	T	549	PASS	1.799e-5	sas	2.9400000000000004e-4	0	118	2.9400000000000004e-4
chr4-165102853-A-G	chr4	165102853	A	G	68124	PASS	0.029373	sas	0.01018699999999999	1	124	0.029373
chr4-165102853-A-T	chr4	165102853	A	T	68124	PASS	0	none	0	0	124	1e-6
chr4-165103015-G-C	chr4	165103015	G	C	1539	PASS	9.47e-5	nfe	3.6999999999999985e-5	1	134	9.47e-5
chr4-165103106-A-G	chr4	165103106	A	G	287031	PASS	0.04622	afr	0.02031100000000001	4	134	0.04622
chr4-165112872-G-A	chr4	165112872	G	A	2566	PASS	3.571e-5	nfe	2.2000000000000003e-5	1	134	3.571e-5
chr4-165112974-C-T	chr4	165112974	C	T	1180975	PASS	0.27255	afr	0.09120300000000002	12	134	0.27255
chr4-165182539-C-T	chr4	165182539	C	T	101318	PASS	0.059302	afr	0.004903	1	134	0.059302
chr4-165182576-C-T	chr4	165182576	C	T	253197	PASS	0.032784	sas	0.017751	4	134	0.032784
chr4-165182720-A-G	chr4	165182720	A	G	53057	PASS	0.05584	afr	0.0048	1	134	0.05584
chr4-165207809-G-A	chr4	165207809	G	A	41	PASS	1.467e-5	afr	2.2000000000000003e-5	0	0	2.2000000000000003e-5
chr4-165210167-C-A	chr4	165210167	C	A	620	PASS	1.0363e-4	afr	0	1	134	1.0363e-4
chr4-165219581-G-T	chr4	165219581	G	T	21279	PASS	0.014958	nfe	0.005066	0	18	0.014958
chr4-165219702-C-T	chr4	165219702	C	T	16625	PASS	0.004147	mid	0.00191599999999999	2	128	0.004147
chr4-165219750-A-G	chr4	165219750	A	G	180	PASS	1.1003e-4	amr	0	1	132	1.1003e-4
chr4-165219934-A-*	chr4	165219934	A	*	37661	VQSRTrancheSNP99.90to99.95	0	none	0	0	120	1e-6
chr4-165219934-A-G	chr4	165219934	A	G	37661	VQSRTrancheSNP99.90to99.95	0.0021225	amr	0.01777	1	120	0.01777
chr4-165228682-A-C	chr4	165228682	A	C	126410	PASS	6.473e-5	afr	0	1	134	6.473e-5
chr4-165228682-A-G	chr4	165228682	A	G	126410	PASS	0.080142	afr	0.01256999999999999	1	134	0.080142
chr4-165228847-A-G	chr4	165228847	A	G	14484	PASS	0.017059	afr	4.730000000000004e-4	1	134	0.017059
chr4-165228934-A-G	chr4	165228934	A	G	557123	ExcessHet	0.22877	nfe	0.12619500000000003	14	114	0.22877
chr4-165228994-G-A	chr4	165228994	G	A	39949	PASS	0.011862	mid	0.018425	2	112	0.018425
chr4-165238633-GA-CA	chr4	165238633	GA	CA	1120757	PASS	0	none	0.08215800000000001	10	132	0.08215800000000001
chr4-165238633-GA-G	chr4	165238633	GA	G	1120757	PASS	0	none	9e-6	0	132	9e-6
chr4-165263335-C-G	chr4	165263335	C	G	1044	VQSRTrancheSNP99.80to99.90	6.697e-5	nfe	0	1	134	6.697e-5
chr4-165277694-T-A	chr4	165277694	T	A	14243	VQSRTrancheSNP99.80to99.90	0.0068034	eas	0.005828	1	134	0.0068034
chr4-165277744-TAA-T	chr4	165277744	TAA	T	67322.97	VQSRTrancheINDEL99.50to99.90	7.4081e-4	afr	6.100000000000004e-4	0	122	7.4081e-4
chr4-165277744-TAA-TAAA	chr4	165277744	TAA	TAAA	67322.97	VQSRTrancheINDEL99.50to99.90	0	none	2.5100000000000014e-4	0	122	2.5100000000000014e-4
chr4-165277744-TAA-TAAAA	chr4	165277744	TAA	TAAAA	67322.97	VQSRTrancheINDEL99.50to99.90	0	none	0.00284	1	122	0.00284
chr4-165277744-TAA-TAAAAA	chr4	165277744	TAA	TAAAAA	67322.97	VQSRTrancheINDEL99.50to99.90	0	none	7.970000000000003e-4	0	122	7.970000000000003e-4
chr4-165277744-TAA-TAAAAAA	chr4	165277744	TAA	TAAAAAA	67322.97	VQSRTrancheINDEL99.50to99.90	0	none	0.01238299999999998	2	122	0.01238299999999998
chr4-165277744-TAA-TAAAAAAAA	chr4	165277744	TAA	TAAAAAAAA	67322.97	VQSRTrancheINDEL99.50to99.90	0	none	7.099999999999998e-5	0	122	7.099999999999998e-5
chr4-165277744-TAA-TAAAAAAAAA	chr4	165277744	TAA	TAAAAAAAAA	67322.97	VQSRTrancheINDEL99.50to99.90	0	none	3.6999999999999985e-5	0	122	3.6999999999999985e-5
chr4-165277748-AACACACACACACACACACACAC-*	chr4	165277748	AACACACACACACACACACACAC	*	5586456	ExcessHet	0	none	0	0	126	1e-6
chr4-165277748-AACACACACACACACACACACAC-A	chr4	165277748	AACACACACACACACACACACAC	A	5586456	ExcessHet	1.016e-5	nfe	3.6999999999999985e-5	0	126	3.6999999999999985e-5
chr4-165277748-AACACACACACACACACACACAC-AAAAAACACACACACACACACACACACAC	chr4	165277748	AACACACACACACACACACACAC	AAAAAACACACACACACACACACACACAC	5586456	ExcessHet	0	none	3.6999999999999985e-5	0	126	3.6999999999999985e-5
chr4-165277748-AACACACACACACACACACACAC-AAAAACACACACACACACACACACACAC	chr4	165277748	AACACACACACACACACACACAC	AAAAACACACACACACACACACACACAC	5586456	ExcessHet	0	none	0	0	126	1e-6
chr4-165277748-AACACACACACACACACACACAC-AAAACACACACACACACACACACACAC	chr4	165277748	AACACACACACACACACACACAC	AAAACACACACACACACACACACACAC	5586456	ExcessHet	0	none	0.00191599999999999	0	126	0.00191599999999999
chr4-165277748-AACACACACACACACACACACAC-AAAACACACACACACACACACACACACAC	chr4	165277748	AACACACACACACACACACACAC	AAAACACACACACACACACACACACACAC	5586456	ExcessHet	0	none	2.2000000000000003e-5	0	126	2.2000000000000003e-5
chr4-165277748-AACACACACACACACACACACAC-AAAACACACACACACACACACACACACACACAC	chr4	165277748	AACACACACACACACACACACAC	AAAACACACACACACACACACACACACACACAC	5586456	ExcessHet	0	none	0	0	126	1e-6
chr4-165277748-AACACACACACACACACACACAC-AAACACACACACACACACACACACAC	chr4	165277748	AACACACACACACACACACACAC	AAACACACACACACACACACACACAC	5586456	ExcessHet	0	none	0	0	126	1e-6
chr4-165277748-AACACACACACACACACACACAC-AAC	chr4	165277748	AACACACACACACACACACACAC	AAC	5586456	ExcessHet	0	none	9e-6	0	126	9e-6
chr4-165277748-AACACACACACACACACACACAC-AACAC	chr4	165277748	AACACACACACACACACACACAC	AACAC	5586456	ExcessHet	0	none	2.09e-4	0	126	2.09e-4
chr4-165277748-AACACACACACACACACACACAC-AACACAC	chr4	165277748	AACACACACACACACACACACAC	AACACAC	5586456	ExcessHet	0	none	0	0	126	1e-6
chr4-165277748-AACACACACACACACACACACAC-AACACACAC	chr4	165277748	AACACACACACACACACACACAC	AACACACAC	5586456	ExcessHet	0	none	6.330000000000003e-4	0	126	6.330000000000003e-4
chr4-165277748-AACACACACACACACACACACAC-AACACACACAC	chr4	165277748	AACACACACACACACACACACAC	AACACACACAC	5586456	ExcessHet	0	none	0.017536	1	126	0.017536
chr4-165277748-AACACACACACACACACACACAC-AACACACACACAC	chr4	165277748	AACACACACACACACACACACAC	AACACACACACAC	5586456	ExcessHet	0	none	0.17583600000000002	24	126	0.17583600000000002
chr4-165277748-AACACACACACACACACACACAC-AACACACACACACAC	chr4	165277748	AACACACACACACACACACACAC	AACACACACACACAC	5586456	ExcessHet	0	none	0.02348	0	126	0.02348
chr4-165277748-AACACACACACACACACACACAC-AACACACACACACACAC	chr4	165277748	AACACACACACACACACACACAC	AACACACACACACACAC	5586456	ExcessHet	0	none	0.022183	3	126	0.022183
chr4-165277748-AACACACACACACACACACACAC-AACACACACACACACACAC	chr4	165277748	AACACACACACACACACACACAC	AACACACACACACACACAC	5586456	ExcessHet	0	none	0.03287200000000001	2	126	0.03287200000000001
chr4-165277748-AACACACACACACACACACACAC-AACACACACACACACACACAC	chr4	165277748	AACACACACACACACACACACAC	AACACACACACACACACACAC	5586456	ExcessHet	0	none	0.122096	30	126	0.122096
chr4-165277748-AACACACACACACACACACACAC-AACACACACACACACACACACACAC	chr4	165277748	AACACACACACACACACACACAC	AACACACACACACACACACACACAC	5586456	ExcessHet	0	none	0.04472200000000001	2	126	0.04472200000000001
chr4-165277748-AACACACACACACACACACACAC-AACACACACACACACACACACACACAC	chr4	165277748	AACACACACACACACACACACAC	AACACACACACACACACACACACACAC	5586456	ExcessHet	0	none	0.01930300000000001	3	126	0.01930300000000001
chr4-165277748-AACACACACACACACACACACAC-AACACACACACACACACACACACACACAC	chr4	165277748	AACACACACACACACACACACAC	AACACACACACACACACACACACACACAC	5586456	ExcessHet	0	none	0.01500899999999998	4	126	0.01500899999999998
chr4-165277748-AACACACACACACACACACACAC-AACACACACACACACACACACACACACACAC	chr4	165277748	AACACACACACACACACACACAC	AACACACACACACACACACACACACACACAC	5586456	ExcessHet	0	none	0.02520100000000002	4	126	0.02520100000000002
chr4-165277748-AACACACACACACACACACACAC-AACACACACACACACACACACACACACACACAC	chr4	165277748	AACACACACACACACACACACAC	AACACACACACACACACACACACACACACACAC	5586456	ExcessHet	0	none	0.01083999999999998	0	126	0.01083999999999998
chr4-165277748-AACACACACACACACACACACAC-AACACACACACACACACACACACACACACACACAC	chr4	165277748	AACACACACACACACACACACAC	AACACACACACACACACACACACACACACACACAC	5586456	ExcessHet	0	none	0.002189	0	126	0.002189
chr4-165277748-AACACACACACACACACACACAC-AACACACACACACACACACACACACACACACACACAC	chr4	165277748	AACACACACACACACACACACAC	AACACACACACACACACACACACACACACACACACAC	5586456	ExcessHet	0	none	2.7300000000000035e-4	0	126	2.7300000000000035e-4
chr4-165277748-AACACACACACACACACACACAC-AACACACACACACACACACACACACACACACACACACAC	chr4	165277748	AACACACACACACACACACACAC	AACACACACACACACACACACACACACACACACACACAC	5586456	ExcessHet	0	none	5.2999999999999994e-5	0	126	5.2999999999999994e-5
chr4-165277748-AACACACACACACACACACACAC-ACACACACACACACACACACACAC	chr4	165277748	AACACACACACACACACACACAC	ACACACACACACACACACACACAC	5586456	ExcessHet	0	none	2.2999999999999995e-4	0	126	2.2999999999999995e-4
chr4-165277748-AACACACACACACACACACACAC-ACACACACACACACACACACACACAC	chr4	165277748	AACACACACACACACACACACAC	ACACACACACACACACACACACACAC	5586456	ExcessHet	0	none	2.2000000000000003e-5	0	126	2.2000000000000003e-5
chr4-165277748-AACACACACACACACACACACAC-CACACACACACACACACACACAC	chr4	165277748	AACACACACACACACACACACAC	CACACACACACACACACACACAC	5586456	ExcessHet	0	none	0.002364	0	126	0.002364
chr4-165277749-ACAC-*	chr4	165277749	ACAC	*	1879.97	VQSRTrancheINDEL99.50to99.90	0	none	0.38667899999999983	55	108	0.38667899999999983
chr4-165277749-ACAC-A	chr4	165277749	ACAC	A	1879.97	VQSRTrancheINDEL99.50to99.90	0	none	7.030000000000005e-4	0	108	7.030000000000005e-4
chr4-165277749-ACAC-AAC	chr4	165277749	ACAC	AAC	1879.97	VQSRTrancheINDEL99.50to99.90	0	none	5.2999999999999994e-5	0	108	5.2999999999999994e-5
chr4-165277750-C-*	chr4	165277750	C	*	14606	VQSRTrancheINDEL99.50to99.90	0	none	0.38662499999999983	55	108	0.38662499999999983
chr4-165277750-C-A	chr4	165277750	C	A	14606	VQSRTrancheINDEL99.50to99.90	0.035832	eas	0.002188	0	108	0.035832
chr4-165277750-C-CAAA	chr4	165277750	C	CAAA	14606	VQSRTrancheINDEL99.50to99.90	3.122e-5	nfe	7.099999999999998e-5	0	108	7.099999999999998e-5
chr4-165277751-ACACACACAC-*	chr4	165277751	ACACACACAC	*	872.97	VQSRTrancheINDEL99.50to99.90	0	none	0.2742479999999993	30	96	0.2742479999999993
chr4-165277751-ACACACACAC-A	chr4	165277751	ACACACACAC	A	872.97	VQSRTrancheINDEL99.50to99.90	0.01379	afr	2.2000000000000003e-5	0	96	0.01379
chr4-165277751-ACACACACAC-AACACACAC	chr4	165277751	ACACACACAC	AACACACAC	872.97	VQSRTrancheINDEL99.50to99.90	0	none	6.800000000000003e-4	0	96	6.800000000000003e-4
chr4-165277752-C-*	chr4	165277752	C	*	6584	VQSRTrancheINDEL99.50to99.90	0	none	0.2743689999999993	30	88	0.2743689999999993
chr4-165277752-C-A	chr4	165277752	C	A	6584	VQSRTrancheINDEL99.50to99.90	2.5764e-4	nfe	0.00120399999999999	0	88	0.00120399999999999
chr4-165277752-C-CAAA	chr4	165277752	C	CAAA	6584	VQSRTrancheINDEL99.50to99.90	5.021e-5	nfe	1.47e-4	0	88	1.47e-4
chr4-165277754-C-*	chr4	165277754	C	*	3536	PASS	0	none	0.24683	28	114	0.24683
chr4-165277754-C-A	chr4	165277754	C	A	3536	PASS	6.144e-5	nfe	2.2000000000000003e-5	0	114	6.144e-5
chr4-165277754-C-CAAAACAAA	chr4	165277754	C	CAAAACAAA	3536	PASS	0	none	0	0	114	1e-6
chr4-165277754-C-G	chr4	165277754	C	G	3536	PASS	4.7373e-4	nfe	7.510000000000005e-4	0	114	7.510000000000005e-4
chr4-165277756-C-*	chr4	165277756	C	*	860	VQSRTrancheSNP99.90to99.95	0	none	0.227759	26	128	0.227759
chr4-165277756-C-A	chr4	165277756	C	A	860	VQSRTrancheSNP99.90to99.95	1.4044e-4	eas	9e-6	0	128	1.4044e-4
chr4-165277756-C-G	chr4	165277756	C	G	860	VQSRTrancheSNP99.90to99.95	0	none	6.110000000000004e-4	0	128	6.110000000000004e-4
chr4-165277759-AC-*	chr4	165277759	AC	*	267	VQSRTrancheINDEL99.50to99.90	0	none	0.034735	4	98	0.034735
chr4-165277759-AC-A	chr4	165277759	AC	A	267	VQSRTrancheINDEL99.50to99.90	0	none	0	0	98	1e-6
chr4-165277759-AC-CC	chr4	165277759	AC	CC	267	VQSRTrancheINDEL99.50to99.90	0	none	9e-6	0	98	9e-6
chr4-165277994-C-T	chr4	165277994	C	T	669570	VQSRTrancheSNP99.80to99.90	0.017895	nfe	0.01582800000000001	5	134	0.017895
chr4-165278098-A-T	chr4	165278098	A	T	6498841	PASS	0.11573	mid	0.08460300000000001	10	134	0.11573
chr4-165278193-C-T	chr4	165278193	C	T	19563948	PASS	0.28076	nfe	0.219651	26	134	0.28076
chr4-165278238-C-T	chr4	165278238	C	T	9679649	PASS	0.19715	afr	0.109248	11	134	0.19715
chr4-165278255-C-G	chr4	165278255	C	G	4361	PASS	7.81e-6	nfe	0	1	134	7.81e-6
chr4-165278255-C-T	chr4	165278255	C	T	4361	PASS	2.016e-5	nfe	0	0	134	2.016e-5
chr4-165278432-C-A	chr4	165278432	C	A	104692	PASS	0.0012048	nfe	3.6000000000000035e-4	2	134	0.0012048
chr4-165278432-C-T	chr4	165278432	C	T	104692	PASS	8.0069e-4	nfe	3.6000000000000035e-4	0	134	8.0069e-4
chr4-165278502-C-A	chr4	165278502	C	A	1053889	PASS	0.017691	nfe	0.01162699999999999	2	134	0.017691
chr4-165278549-C-T	chr4	165278549	C	T	1022831	PASS	0.017908	nfe	0.01162699999999999	2	134	0.017908
chr4-165278611-A-C	chr4	165278611	A	C	7717422	PASS	0.10916	mid	0.076506	10	134	0.10916
chr4-165278660-A-G	chr4	165278660	A	G	4508649	PASS	0.24642	afr	0.04499800000000001	2	134	0.24642
chr4-165279197-C-T	chr4	165279197	C	T	1697	VQSRTrancheSNP99.70to99.80	1.6674e-4	afr	0	1	134	1.6674e-4
chr4-165279722-C-T	chr4	165279722	C	T	50148	PASS	0.001397	nfe	6.340000000000003e-4	1	134	0.001397
chr4-165279751-C-T	chr4	165279751	C	T	10344438	PASS	0.28216	nfe	0.222429	26	134	0.28216
chr4-165294510-CTTTT-*	chr4	165294510	CTTTT	*	814306	ExcessHet	0	none	9e-6	0	126	9e-6
chr4-165294510-CTTTT-ATTTT	chr4	165294510	CTTTT	ATTTT	814306	ExcessHet	0	none	0	0	126	1e-6
chr4-165294510-CTTTT-C	chr4	165294510	CTTTT	C	814306	ExcessHet	0	none	0	0	126	1e-6
chr4-165294510-CTTTT-CT	chr4	165294510	CTTTT	CT	814306	ExcessHet	0	none	6.570000000000002e-4	1	126	6.570000000000002e-4
chr4-165294510-CTTTT-CTT	chr4	165294510	CTTTT	CTT	814306	ExcessHet	0	none	0.018723	0	126	0.018723
chr4-165294510-CTTTT-CTTT	chr4	165294510	CTTTT	CTTT	814306	ExcessHet	0	none	0.2595789999999999	46	126	0.2595789999999999
chr4-165294510-CTTTT-CTTTTT	chr4	165294510	CTTTT	CTTTTT	814306	ExcessHet	0	none	0.08691800000000002	14	126	0.08691800000000002
chr4-165294510-CTTTT-CTTTTTT	chr4	165294510	CTTTT	CTTTTTT	814306	ExcessHet	0	none	0.002665	0	126	0.002665
chr4-165294510-CTTTT-CTTTTTTT	chr4	165294510	CTTTT	CTTTTTTT	814306	ExcessHet	0	none	5.2999999999999994e-5	0	126	5.2999999999999994e-5
chr4-165294510-CTTTT-CTTTTTTTT	chr4	165294510	CTTTT	CTTTTTTTT	814306	ExcessHet	0	none	2.2000000000000003e-5	0	126	2.2000000000000003e-5
chr4-165294510-CTTTT-TTTTT	chr4	165294510	CTTTT	TTTTT	814306	ExcessHet	0	none	5.640000000000005e-4	0	126	5.640000000000005e-4
chr4-165294511-T-*	chr4	165294511	T	*	82	PASS	0	none	0.2801269999999996	47	106	0.2801269999999996
chr4-165294511-T-C	chr4	165294511	T	C	82	PASS	3.0365e-4	afr	3.6999999999999985e-5	0	106	3.0365e-4
chr4-165299623-G-A	chr4	165299623	G	A	638	PASS	0	none	0	1	134	1e-6
chr4-165299626-C-G	chr4	165299626	C	G	81411	PASS	0.0070665	mid	0.004621	1	134	0.0070665
chr4-165310716-A-G	chr4	165310716	A	G	17952335	PASS	0.46865	mid	0.40086499999999936	44	134	0.46865
chr4-165310855-GTTTTT-*	chr4	165310855	GTTTTT	*	3547983	ExcessHet	0	none	1.88e-4	0	112	1.88e-4
chr4-165310855-GTTTTT-G	chr4	165310855	GTTTTT	G	3547983	ExcessHet	1.0186e-4	nfe	1.27e-4	0	112	1.27e-4
chr4-165310855-GTTTTT-GT	chr4	165310855	GTTTTT	GT	3547983	ExcessHet	0	none	0.002139	0	112	0.002139
chr4-165310855-GTTTTT-GTT	chr4	165310855	GTTTTT	GTT	3547983	ExcessHet	0	none	0.02354999999999999	6	112	0.02354999999999999
chr4-165310855-GTTTTT-GTTT	chr4	165310855	GTTTTT	GTTT	3547983	ExcessHet	0	none	0.211192	24	112	0.211192
chr4-165310855-GTTTTT-GTTTT	chr4	165310855	GTTTTT	GTTTT	3547983	ExcessHet	0	none	0.15760000000000002	17	112	0.15760000000000002
chr4-165310855-GTTTTT-GTTTTTT	chr4	165310855	GTTTTT	GTTTTTT	3547983	ExcessHet	0	none	0.12202200000000002	13	112	0.12202200000000002
chr4-165310855-GTTTTT-GTTTTTTT	chr4	165310855	GTTTTT	GTTTTTTT	3547983	ExcessHet	0	none	0.01227499999999998	2	112	0.01227499999999998
chr4-165310855-GTTTTT-GTTTTTTTT	chr4	165310855	GTTTTT	GTTTTTTTT	3547983	ExcessHet	0	none	6.560000000000002e-4	1	112	6.560000000000002e-4
chr4-165310855-GTTTTT-GTTTTTTTTT	chr4	165310855	GTTTTT	GTTTTTTTTT	3547983	ExcessHet	0	none	5.2999999999999994e-5	0	112	5.2999999999999994e-5
chr4-165310855-GTTTTT-GTTTTTTTTTTTTT	chr4	165310855	GTTTTT	GTTTTTTTTTTTTT	3547983	ExcessHet	0	none	0	0	112	1e-6
chr4-165310855-GTTTTT-TTTTTT	chr4	165310855	GTTTTT	TTTTTT	3547983	ExcessHet	0	none	0.002188	0	112	0.002188
chr4-165310856-T-*	chr4	165310856	T	*	4158.97	PASS	0	none	0.3673619999999994	39	80	0.3673619999999994
chr4-165310856-T-TG	chr4	165310856	T	TG	4158.97	PASS	1.6895e-4	nfe	7.099999999999998e-5	0	80	1.6895e-4
chr4-165310857-T-*	chr4	165310857	T	*	8944	PASS	0	none	0.2523589999999995	28	96	0.2523589999999995
chr4-165310857-T-G	chr4	165310857	T	G	8944	PASS	0.011355	eas	0.00375	0	96	0.011355
chr4-165310858-T-*	chr4	165310858	T	*	129863	PASS	0	none	0.03706700000000002	3	84	0.03706700000000002
chr4-165310858-T-G	chr4	165310858	T	G	129863	PASS	0.085825	eas	0.02015600000000002	2	84	0.085825
chr4-165310882-T-A	chr4	165310882	T	A	38	PASS	1.3999e-4	nfe	9e-6	1	132	1.3999e-4
chr4-165310882-T-C	chr4	165310882	T	C	38	PASS	1.021e-5	nfe	0	0	132	1.021e-5
chr4-165310882-T-G	chr4	165310882	T	G	38	PASS	3.96e-6	nfe	9e-6	0	132	9e-6
chr4-165317998-G-A	chr4	165317998	G	A	21480	PASS	0.0017091	amr	6.340000000000003e-4	1	134	0.0017091
chr4-165318035-C-T	chr4	165318035	C	T	339996	PASS	0.091993	eas	0.018753	2	134	0.091993
chr4-165321885-A-C	chr4	165321885	A	C	373705	PASS	0.17101	afr	0.035007	3	134	0.17101
chr4-165321899-TAAGA-T	chr4	165321899	TAAGA	T	1249716.97	PASS	0.1335	eas	0.08465700000000001	9	134	0.1335
chr4-165321930-A-G	chr4	165321930	A	G	5469144	PASS	0.47678	mid	0.4053529999999994	44	134	0.47678
chr4-165322339-T-C	chr4	165322339	T	C	110683	PASS	0.028914	nfe	0.018532	4	114	0.028914
chr4-165333201-C-G	chr4	165333201	C	G	4595404	PASS	0.6463	amr	0.5568000000000002	84	134	0.6463
chr4-165337696-G-A	chr4	165337696	G	A	397	PASS	9.7e-7	nfe	0	1	134	1e-6
chr4-165337753-G-A	chr4	165337753	G	A	855595	PASS	0.06289	nfe	0.03945300000000001	7	134	0.06289
chr4-165338009-C-T	chr4	165338009	C	T	3847224	PASS	0.52227	amr	0.28287799999999974	48	134	0.52227
chr4-165338567-T-C	chr4	165338567	T	C	468663	PASS	0	none	9e-6	0	130	9e-6
chr4-165338567-T-G	chr4	165338567	T	G	468663	PASS	0.31402	afr	0.036307	2	130	0.31402
chr4-165340092-T-C	chr4	165340092	T	C	758831	PASS	0.31047	afr	0.03636400000000001	2	134	0.31047
chr4-165340437-A-G	chr4	165340437	A	G	1139614	PASS	0.075032	afr	0.04502500000000001	7	134	0.075032
chr4-165340457-G-T	chr4	165340457	G	T	1059395	PASS	0.07751	afr	0.04502500000000001	7	134	0.07751
chr4-165340648-T-C	chr4	165340648	T	C	2708015	PASS	0.50413	amr	0.29892199999999985	47	108	0.50413
chr4-165341700-A-G	chr4	165341700	A	G	58289	PASS	0.0044946	nfe	0.002389	1	134	0.0044946
chr4-165341712-G-A	chr4	165341712	G	A	991732	PASS	0.075004	afr	0.04502500000000001	7	134	0.075004
chr4-165341895-G-A	chr4	165341895	G	A	1352255	PASS	0.076288	afr	0.04499800000000001	7	134	0.076288
chr4-165342061-A-G	chr4	165342061	A	G	584169	PASS	0.31924	afr	0.03684300000000002	2	134	0.31924
chr4-165342188-A-G	chr4	165342188	A	G	250555	PASS	0.30564	afr	0.03465100000000001	1	96	0.30564
chr4-165342276-C-G	chr4	165342276	C	G	188013	PASS	0.27437	afr	0.03068600000000002	0	22	0.27437
chr4-165342281-TG-CG	chr4	165342281	TG	CG	185326	PASS	0	none	9e-6	0	20	9e-6
chr4-165342281-TG-T	chr4	165342281	TG	T	185326	PASS	0.27456	afr	0.03052500000000002	0	20	0.27456
chr4-165378932-A-G	chr4	165378932	A	G	21425	PASS	0.014016	sas	0.004069	0	0	0.014016
chr4-165378957-G-A	chr4	165378957	G	A	23191	PASS	0.051859	sas	0.003917	0	2	0.051859
chr4-165379113-G-C	chr4	165379113	G	C	1062	PASS	0.0017684	nfe	8.9e-5	1	8	0.0017684
chr4-165379436-C-T	chr4	165379436	C	T	51934	PASS	0.001594	nfe	0.00169399999999999	1	134	0.00169399999999999
chr4-165379608-A-C	chr4	165379608	A	C	1004	PASS	3.785e-5	nfe	1.87e-4	0	0	1.87e-4
chr4-165379608-A-G	chr4	165379608	A	G	1004	PASS	0	none	0	0	0	1e-6
chr4-165379608-A-T	chr4	165379608	A	T	1004	PASS	0.0018017	eas	0.00122499999999999	0	0	0.0018017
chr4-165379611-A-C	chr4	165379611	A	C	2179	VQSRTrancheSNP99.80to99.90	0	none	0	0	6	1e-6
chr4-165379611-A-G	chr4	165379611	A	G	2179	VQSRTrancheSNP99.80to99.90	1.031e-5	nfe	1.0699999999999996e-4	0	6	1.0699999999999996e-4
chr4-165379611-A-T	chr4	165379611	A	T	2179	VQSRTrancheSNP99.80to99.90	0.0041806	eas	0.002857	0	6	0.0041806
chr4-165379615-A-C	chr4	165379615	A	C	3508	VQSRTrancheSNP99.80to99.90	0	none	9e-6	0	12	9e-6
chr4-165379615-A-G	chr4	165379615	A	G	3508	VQSRTrancheSNP99.80to99.90	3.2211e-4	eas	0.00103299999999999	0	12	0.00103299999999999
chr4-165379615-A-T	chr4	165379615	A	T	3508	VQSRTrancheSNP99.80to99.90	0.0058092	eas	0.00568	0	12	0.0058092
chr4-165379618-G-C	chr4	165379618	G	C	365	PASS	3.904e-5	nfe	6.320000000000003e-4	0	14	6.320000000000003e-4
chr4-165379618-G-T	chr4	165379618	G	T	365	PASS	5.85e-6	nfe	1.47e-4	0	14	1.47e-4
chr4-165404128-C-G	chr4	165404128	C	G	275890	PASS	0.016826	sas	0.01690700000000002	5	134	0.01690700000000002
chr4-165404163-G-A	chr4	165404163	G	A	207939	PASS	3.4865e-4	sas	9e-6	0	134	3.4865e-4
chr4-165404163-G-C	chr4	165404163	G	C	207939	PASS	0.044757	eas	0.009824	1	134	0.044757
chr4-165404247-C-T	chr4	165404247	C	T	1080257	PASS	0.090111	eas	0.03945300000000001	8	134	0.090111
chr4-165404277-A-G	chr4	165404277	A	G	12581788	PASS	0.56839	afr	0.46327399999999935	64	134	0.56839
chr4-165404581-G-A	chr4	165404581	G	A	7618000	PASS	0.28165	afr	0.149725	21	134	0.28165
chr4-165404605-G-A	chr4	165404605	G	A	20390330	PASS	0.45676	mid	0.44875	63	134	0.45676
chr4-165404679-A-G	chr4	165404679	A	G	19667045	PASS	0.57458	afr	0.46389599999999936	64	134	0.57458
chr4-165404716-A-G	chr4	165404716	A	G	20477370	PASS	0.68823	afr	0.5255470000000007	72	134	0.68823
chr4-165404758-C-*	chr4	165404758	C	*	306621	PASS	0	none	0	0	134	1e-6
chr4-165404758-C-T	chr4	165404758	C	T	306621	PASS	0.021618	nfe	0.01283199999999999	2	134	0.021618
chr4-165404997-A-C	chr4	165404997	A	C	530	PASS	4.822e-5	afr	0	1	134	4.822e-5
chr4-165405108-A-T	chr4	165405108	A	T	269598	PASS	0.019243	nfe	0.01154899999999998	2	134	0.019243
chr4-165405444-C-T	chr4	165405444	C	T	4620008	PASS	0.19212	mid	0.15683200000000003	25	134	0.19212
chr4-165405692-G-A	chr4	165405692	G	A	438963	PASS	0.098448	afr	0.01424999999999998	1	134	0.098448
chr4-165405692-G-T	chr4	165405692	G	T	438963	PASS	1.601e-4	eas	0	0	134	1.601e-4
chr4-165405756-G-A	chr4	165405756	G	A	15993225	PASS	0.55678	afr	0.46135299999999935	64	134	0.55678
chr4-165405780-A-C	chr4	165405780	A	C	15634666	PASS	0.55624	afr	0.46127199999999935	64	134	0.55624
chr4-165405835-A-G	chr4	165405835	A	G	1079878	PASS	0.09271	eas	0.03940000000000001	8	134	0.09271
chr4-165405858-A-G	chr4	165405858	A	G	13273683	PASS	0.56841	afr	0.4608939999999993	64	134	0.56841
chr4-165406273-G-A	chr4	165406273	G	A	389468	PASS	0.033001	mid	0.02012500000000002	2	132	0.033001
chr4-165406335-C-A	chr4	165406335	C	A	441490	PASS	0	none	0	0	122	1e-6
chr4-165406335-C-G	chr4	165406335	C	G	441490	PASS	0.094308	eas	0.03800200000000001	6	122	0.094308
chr4-165406335-C-T	chr4	165406335	C	T	441490	PASS	0.0010219	amr	5.2999999999999994e-5	0	122	0.0010219
chr4-165406336-G-A	chr4	165406336	G	A	1723778	PASS	0.27288	afr	0.143603	18	124	0.27288
chr4-165464261-AT-A	chr4	165464261	AT	A	12297.97	PASS	9.8988e-4	afr	0.004288	1	134	0.004288
chr4-165464261-AT-ATT	chr4	165464261	AT	ATT	12297.97	PASS	0	none	0.007198	0	134	0.007198
chr4-165464321-G-A	chr4	165464321	G	A	1774	PASS	0.0019087	afr	9e-6	1	134	0.0019087
chr4-165467673-CTTT-*	chr4	165467673	CTTT	*	1112904.97	ExcessHet	0	none	0	0	124	1e-6
chr4-165467673-CTTT-C	chr4	165467673	CTTT	C	1112904.97	ExcessHet	4.912e-5	sas	3.6000000000000035e-4	0	124	3.6000000000000035e-4
chr4-165467673-CTTT-CT	chr4	165467673	CTTT	CT	1112904.97	ExcessHet	0	none	0.017772	2	124	0.017772
chr4-165467673-CTTT-CTT	chr4	165467673	CTTT	CTT	1112904.97	ExcessHet	0	none	0.32111199999999934	54	124	0.32111199999999934
chr4-165467673-CTTT-CTTTT	chr4	165467673	CTTT	CTTTT	1112904.97	ExcessHet	0	none	0.062991	5	124	0.062991
chr4-165467673-CTTT-CTTTTT	chr4	165467673	CTTT	CTTTTT	1112904.97	ExcessHet	0	none	0.00169299999999999	0	124	0.00169299999999999
chr4-165467673-CTTT-CTTTTTT	chr4	165467673	CTTT	CTTTTTT	1112904.97	ExcessHet	0	none	2.2000000000000003e-5	0	124	2.2000000000000003e-5
chr4-165467673-CTTT-CTTTTTTT	chr4	165467673	CTTT	CTTTTTTT	1112904.97	ExcessHet	0	none	0	0	124	1e-6
chr4-165467673-CTTT-CTTTTTTTTTTTT	chr4	165467673	CTTT	CTTTTTTTTTTTT	1112904.97	ExcessHet	0	none	0	0	124	1e-6
chr4-165482422-A-G	chr4	165482422	A	G	5539229	PASS	0.59361	afr	0.4431259999999999	67	134	0.59361
chr4-165484432-C-T	chr4	165484432	C	T	938272	PASS	0.12805	eas	0.04425100000000002	10	134	0.12805
chr4-165484648-T-C	chr4	165484648	T	C	870924	PASS	0.17475	afr	0.063517	11	134	0.17475
chr4-165487365-T-C	chr4	165487365	T	C	692599	PASS	0.13941	eas	0.04638500000000001	10	134	0.13941
chr4-165487630-T-G	chr4	165487630	T	G	8220767	PASS	0.56398	afr	0.44290899999999994	66	134	0.56398
chr4-165493059-G-A	chr4	165493059	G	A	139687	PASS	1.055e-5	nfe	0	0	134	1.055e-5
chr4-165493059-G-T	chr4	165493059	G	T	139687	PASS	0.078081	afr	0.01312099999999998	1	134	0.078081
chr4-165495491-A-G	chr4	165495491	A	G	2120004	PASS	0.56324	afr	0.15545900000000001	18	134	0.56324
chr4-165495491-A-T	chr4	165495491	A	T	2120004	PASS	3.53e-6	nfe	9e-6	0	134	9e-6
chr4-165495613-C-T	chr4	165495613	C	T	56275	PASS	0.004699	nfe	0.002791	1	134	0.004699
chr4-165497671-CT-C	chr4	165497671	CT	C	2740	VQSRTrancheINDEL99.00to99.50	3.6947e-4	afr	7.510000000000005e-4	1	134	7.510000000000005e-4
chr4-165497671-CT-CTT	chr4	165497671	CT	CTT	2740	VQSRTrancheINDEL99.00to99.50	0	none	4.500000000000005e-4	0	134	4.500000000000005e-4
chr4-165497671-CT-TT	chr4	165497671	CT	TT	2740	VQSRTrancheINDEL99.00to99.50	0	none	2.2000000000000003e-5	0	134	2.2000000000000003e-5
chr4-165497823-A-G	chr4	165497823	A	G	209	PASS	0	none	0	1	112	1e-6
chr4-165547574-A-C	chr4	165547574	A	C	404782	PASS	0.06513	amr	0.04049500000000002	6	88	0.06513
chr4-165547658-G-A	chr4	165547658	G	A	1369732	PASS	0.24759	afr	0.10502400000000002	15	132	0.24759
chr4-165547822-C-T	chr4	165547822	C	T	12225	PASS	7.5289e-4	nfe	5.870000000000004e-4	1	134	7.5289e-4
chr4-165547870-A-G	chr4	165547870	A	G	865679	PASS	0.14265	eas	0.056295	8	134	0.14265
chr4-165547892-C-G	chr4	165547892	C	G	2036470	PASS	0.18275	sas	0.13971300000000003	19	134	0.18275
chr4-165547892-C-T	chr4	165547892	C	T	2036470	PASS	0	none	0	0	134	1e-6
chr4-165547973-A-T	chr4	165547973	A	T	219139	PASS	0.087225	afr	0.01838400000000001	1	134	0.087225
chr4-165548034-C-T	chr4	165548034	C	T	948101	PASS	0.4026	afr	0.06782700000000001	5	134	0.4026
chr4-165548076-CAATGTTAT-AAATGTTAT	chr4	165548076	CAATGTTAT	AAATGTTAT	2096156	PASS	0	none	0	0	134	1e-6
chr4-165548076-CAATGTTAT-C	chr4	165548076	CAATGTTAT	C	2096156	PASS	0.10306	nfe	0.07784600000000003	14	134	0.10306
chr4-165548076-CAATGTTAT-TAATGTTAT	chr4	165548076	CAATGTTAT	TAATGTTAT	2096156	PASS	0	none	0.03761500000000001	3	134	0.03761500000000001
chr4-165548089-C-T	chr4	165548089	C	T	4402	PASS	1.7667e-4	afr	8.9e-5	1	134	1.7667e-4
chr4-165548275-T-C	chr4	165548275	T	C	884058	PASS	0.070322	amr	0.051618	11	134	0.070322
chr4-165548344-G-A	chr4	165548344	G	A	3632736	PASS	0.18279	sas	0.14453	19	134	0.18279
chr4-165548374-G-A	chr4	165548374	G	A	1983690	PASS	0.21473	afr	0.092169	15	134	0.21473
chr4-165548454-G-C	chr4	165548454	G	C	1313646	PASS	0.074044	amr	0.052099	12	134	0.074044
chr4-165548577-A-C	chr4	165548577	A	C	846922	PASS	0.14043	afr	0.02173800000000001	1	134	0.14043
chr4-165548696-C-T	chr4	165548696	C	T	838654	PASS	0.14009	afr	0.02173800000000001	1	134	0.14009
chr4-165548798-T-C	chr4	165548798	T	C	1101925	PASS	0.1436	afr	0.03905300000000002	3	134	0.1436
chr4-165548816-G-A	chr4	165548816	G	A	117455	PASS	0.0074698	nfe	0.004774	2	134	0.0074698
chr4-165548874-A-C	chr4	165548874	A	C	710831	PASS	0.14703	afr	0.02173800000000001	1	134	0.14703
chr4-165549507-CTTGCA-C	chr4	165549507	CTTGCA	C	411499.97	PASS	0.08917	afr	0.01904300000000002	1	134	0.08917
chr4-165549533-C-T	chr4	165549533	C	T	18154	PASS	0.0043002	mid	6.340000000000003e-4	1	134	0.0043002
chr4-165549856-T-C	chr4	165549856	T	C	2206961	PASS	0.31838	eas	0.15777500000000003	23	134	0.31838
chr4-165549987-C-T	chr4	165549987	C	T	3026828	PASS	0.62825	afr	0.2802439999999996	37	132	0.62825
chr4-165550203-C-A	chr4	165550203	C	A	696	PASS	0	none	0	1	134	1e-6
chr4-165550282-TAGA-T	chr4	165550282	TAGA	T	68288.97	PASS	0.0099125	mid	0.004877	2	134	0.0099125
chr4-165550454-T-C	chr4	165550454	T	C	422692	PASS	0.12002	afr	0.02173800000000001	1	134	0.12002
chr4-165550855-A-G	chr4	165550855	A	G	916414	PASS	0.10066	nfe	0.07204300000000002	13	126	0.10066
chr4-165550987-T-C	chr4	165550987	T	C	101553	PASS	0.12139	afr	0.01469999999999999	0	76	0.12139
chr4-165550987-T-G	chr4	165550987	T	G	101553	PASS	0	none	0	0	76	1e-6
chr4-165551024-C-G	chr4	165551024	C	G	242025	PASS	0.051968	amr	0.03765400000000001	3	42	0.051968
chr4-165551035-G-A	chr4	165551035	G	A	286799	PASS	0.32246	eas	0.051843	1	28	0.32246
chr4-165664293-G-T	chr4	165664293	G	T	2146251	PASS	0.71732	amr	0.24317500000000003	93	134	0.71732
chr4-165664407-C-T	chr4	165664407	C	T	339887	PASS	0.10623	sas	0.02971700000000001	11	134	0.10623
chr4-165664408-G-A	chr4	165664408	G	A	475449	PASS	0.3564	eas	0.033251	5	134	0.3564
chr4-165664418-G-A	chr4	165664418	G	A	144110	PASS	0.12727	eas	0.01335699999999998	2	134	0.12727
chr4-165664578-C-G	chr4	165664578	C	G	244789	PASS	0.36449	eas	0.036601	5	132	0.36449
chr4-165664675-C-A	chr4	165664675	C	A	533427	PASS	0.23264	nfe	0.12094700000000004	30	120	0.23264
chr4-165664684-A-G	chr4	165664684	A	G	377643	PASS	0.17198	nfe	0.08278400000000001	19	112	0.17198
chr4-165664944-A-G	chr4	165664944	A	G	50065	PASS	0.35568	eas	0.02276700000000001	0	0	0.35568
chr4-165664946-T-C	chr4	165664946	T	C	16540	PASS	0	none	0	0	0	1e-6
chr4-165664946-T-G	chr4	165664946	T	G	16540	PASS	0.048411	mid	0.00743	0	0	0.048411
chr4-165665094-C-G	chr4	165665094	C	G	64074	PASS	0.33866	eas	0.02250300000000002	0	0	0.33866
chr4-165665097-G-A	chr4	165665097	G	A	64351	PASS	0.34253	eas	0.02245000000000002	0	0	0.34253
chr4-165665097-G-T	chr4	165665097	G	T	64351	PASS	1.0311e-4	nfe	9e-6	0	0	1.0311e-4
chr4-165665424-A-C	chr4	165665424	A	C	138856	PASS	0.39848	eas	0.04472100000000001	4	104	0.39848
chr4-165665429-G-A	chr4	165665429	G	A	1641	PASS	0.0047592	nfe	4.500000000000005e-4	1	108	0.0047592
chr4-165665429-G-T	chr4	165665429	G	T	1641	PASS	0	none	0	0	108	1e-6
chr4-165665486-A-C	chr4	165665486	A	C	139181	PASS	0.38145	eas	0.04255300000000002	5	118	0.38145
chr4-165761424-A-G	chr4	165761424	A	G	27208	PASS	0.17123	nfe	0.02052700000000001	0	0	0.17123
chr4-165873640-C-A	chr4	165873640	C	A	6054	PASS	0.018716	afr	9.160000000000004e-4	1	128	0.018716
chr4-165873643-G-A	chr4	165873643	G	A	2041	PASS	5.5884e-4	nfe	1.6699999999999994e-4	1	130	5.5884e-4
chr4-165873677-T-C	chr4	165873677	T	C	1390787	PASS	0.4951	afr	0.17501200000000003	20	134	0.4951
chr4-165873778-C-G	chr4	165873778	C	G	516177	PASS	0.050684	mid	0.024809	5	134	0.050684
chr4-165989239-A-C	chr4	165989239	A	C	343402	PASS	0.19491	afr	0.02785800000000001	3	134	0.19491
chr4-165989273-C-T	chr4	165989273	C	T	1361519	PASS	0.12115	nfe	0.08468400000000001	13	134	0.12115
chr4-165989513-A-G	chr4	165989513	A	G	671596	PASS	0.042467	mid	0.02905300000000002	3	134	0.042467
chr4-165995210-GAA-AAA	chr4	165995210	GAA	AAA	35946	ExcessHet	0	none	4.05e-4	0	130	4.05e-4
chr4-165995210-GAA-G	chr4	165995210	GAA	G	35946	ExcessHet	0	none	9e-6	0	130	9e-6
chr4-165995210-GAA-GA	chr4	165995210	GAA	GA	35946	ExcessHet	0	none	0.002339	0	130	0.002339
chr4-165995210-GAA-GAAA	chr4	165995210	GAA	GAAA	35946	ExcessHet	0	none	0.027219	3	130	0.027219
chr4-165995210-GAA-GAAAA	chr4	165995210	GAA	GAAAA	35946	ExcessHet	0	none	1.0799999999999996e-4	0	130	1.0799999999999996e-4
chr4-165995210-GAA-GAAAAAAAAAA	chr4	165995210	GAA	GAAAAAAAAAA	35946	ExcessHet	0	none	0	0	130	1e-6
chr4-166003321-A-G	chr4	166003321	A	G	214151	PASS	0.012464	mid	0.005983	2	134	0.012464
chr4-166003575-A-G	chr4	166003575	A	G	84442	PASS	0.0049196	nfe	0.00229	1	134	0.0049196
chr4-166007950-G-A	chr4	166007950	G	A	854421	PASS	0.070882	eas	0.03609800000000001	2	134	0.070882
chr4-166008124-A-G	chr4	166008124	A	G	6597154	PASS	0.70112	afr	0.4776899999999994	64	134	0.70112
chr4-166014313-A-C	chr4	166014313	A	C	3441375	PASS	0.14767	mid	0.125403	22	134	0.14767
chr4-166014639-CTGTT-C	chr4	166014639	CTGTT	C	902.97	PASS	5.5847e-4	sas	0	1	134	5.5847e-4
chr4-166030895-A-G	chr4	166030895	A	G	77562	PASS	0.24819	eas	0.030325	0	2	0.24819
chr4-166030932-T-C	chr4	166030932	T	C	85158	PASS	0.23503	sas	0.03846000000000002	0	0	0.23503
chr4-166030987-G-A	chr4	166030987	G	A	100008	PASS	0.43789	afr	0.05481200000000001	0	0	0.43789
chr4-166031055-G-*	chr4	166031055	G	*	20972	PASS	0	none	9e-6	0	0	9e-6
chr4-166031055-G-A	chr4	166031055	G	A	20972	PASS	0.24772	mid	0.01273299999999999	0	0	0.24772
chr4-166039211-G-A	chr4	166039211	G	A	7069294	PASS	0.70245	afr	0.49356799999999945	72	134	0.70245
chr4-166039325-C-A	chr4	166039325	C	A	1018	PASS	0	none	0	1	134	1e-6
chr4-166039329-C-T	chr4	166039329	C	T	472190	PASS	0.029658	nfe	0.016723	5	134	0.029658
chr4-166043382-A-C	chr4	166043382	A	C	798	PASS	8.52e-6	nfe	0	1	134	8.52e-6
chr4-166044570-ATTT-A	chr4	166044570	ATTT	A	2176949	ExcessHet	0	none	2.2000000000000003e-5	0	116	2.2000000000000003e-5
chr4-166044570-ATTT-AT	chr4	166044570	ATTT	AT	2176949	ExcessHet	0	none	0.00864699999999999	0	116	0.00864699999999999
chr4-166044570-ATTT-ATT	chr4	166044570	ATTT	ATT	2176949	ExcessHet	0	none	0.3201779999999993	48	116	0.3201779999999993
chr4-166044570-ATTT-ATTTT	chr4	166044570	ATTT	ATTTT	2176949	ExcessHet	0	none	0.01787400000000002	1	116	0.01787400000000002
chr4-166044570-ATTT-ATTTTT	chr4	166044570	ATTT	ATTTTT	2176949	ExcessHet	0	none	1.6699999999999994e-4	0	116	1.6699999999999994e-4
chr4-166044570-ATTT-TTTT	chr4	166044570	ATTT	TTTT	2176949	ExcessHet	0	none	9.640000000000004e-4	0	116	9.640000000000004e-4
chr4-166055284-A-C	chr4	166055284	A	C	1153	PASS	0	none	0	1	134	1e-6
chr4-166057068-G-C	chr4	166057068	G	C	1086333	PASS	0.10405	eas	0.06044000000000001	8	134	0.10405
chr4-166057387-CT-*	chr4	166057387	CT	*	10613889.97	PASS	0	none	0.00186699999999999	0	134	0.00186699999999999
chr4-166057387-CT-C	chr4	166057387	CT	C	10613889.97	PASS	0.56497	afr	0.34856699999999957	41	134	0.56497
chr4-166059892-G-A	chr4	166059892	G	A	7118086	PASS	0.62269	afr	0.38040899999999966	47	132	0.62269
chr4-166060004-C-T	chr4	166060004	C	T	667019	PASS	0.022614	nfe	0.018753	4	134	0.022614
chr4-166060256-TAAA-*	chr4	166060256	TAAA	*	4208176	ExcessHet	0	none	0.00174299999999999	0	130	0.00174299999999999
chr4-166060256-TAAA-AAAA	chr4	166060256	TAAA	AAAA	4208176	ExcessHet	0	none	0.003245	0	130	0.003245
chr4-166060256-TAAA-T	chr4	166060256	TAAA	T	4208176	ExcessHet	1.67e-6	nfe	9e-6	0	130	9e-6
chr4-166060256-TAAA-TA	chr4	166060256	TAAA	TA	4208176	ExcessHet	0	none	0.001966	0	130	0.001966
chr4-166060256-TAAA-TAA	chr4	166060256	TAAA	TAA	4208176	ExcessHet	0	none	0.188151	24	130	0.188151
chr4-166060256-TAAA-TAAAA	chr4	166060256	TAAA	TAAAA	4208176	ExcessHet	0	none	0.2835379999999998	39	130	0.2835379999999998
chr4-166060256-TAAA-TAAAAA	chr4	166060256	TAAA	TAAAAA	4208176	ExcessHet	0	none	0.005108	0	130	0.005108
chr4-166060256-TAAA-TAAAAAA	chr4	166060256	TAAA	TAAAAAA	4208176	ExcessHet	0	none	9e-6	0	130	9e-6
chr4-166065541-A-G	chr4	166065541	A	G	7461065	PASS	0.6311	afr	0.3789429999999997	48	134	0.6311
chr4-166065973-A-G	chr4	166065973	A	G	6753612	PASS	0.70733	afr	0.38306299999999976	46	104	0.70733
chr4-166065982-T-TGATGAAATGTTGCCTCCAAACAATTAGATCTTATATAAAATTTAGTCAAATATTATAAAGGCTTG	chr4	166065982	T	TGATGAAATGTTGCCTCCAAACAATTAGATCTTATATAAAATTTAGTCAAATATTATAAAGGCTTG	14571335.97	VQSRTrancheINDEL99.90to99.95	2.933e-5	afr	3.6999999999999985e-5	0	134	3.6999999999999985e-5
chr4-166065982-T-TTACCATTTGACACAGGTTTAGTAATATTTTACTTAAAATTAGGATATTAAATAATAGGGACCCTGATGAAATGTTGCCTCCAAACAATTAGATCTTATATAAAATTTAGTCAAATATTATAAAGGCTTG	chr4	166065982	T	TTACCATTTGACACAGGTTTAGTAATATTTTACTTAAAATTAGGATATTAAATAATAGGGACCCTGATGAAATGTTGCCTCCAAACAATTAGATCTTATATAAAATTTAGTCAAATATTATAAAGGCTTG	14571335.97	VQSRTrancheINDEL99.90to99.95	4.695e-4	sas	9e-6	0	134	4.695e-4
chr4-166065982-T-TTACCATTTGACATAGGTTTAGTAATATTTTACTTAAAATTAGGATATTAAATAATAGGAACCCTGATGAAATGTTGCCTCCAAACAATTAGATCTTATATAAAATTTAGTCAAATATTATAAAGGCTTG	chr4	166065982	T	TTACCATTTGACATAGGTTTAGTAATATTTTACTTAAAATTAGGATATTAAATAATAGGAACCCTGATGAAATGTTGCCTCCAAACAATTAGATCTTATATAAAATTTAGTCAAATATTATAAAGGCTTG	14571335.97	VQSRTrancheINDEL99.90to99.95	0.031908	eas	0.00317	0	134	0.031908
chr4-166065982-T-TTACCATTTGACATAGGTTTAGTAATATTTTACTTAAAATTAGGATATTAAATAATAGGGAACCTGATGAAATGTTGACTACAAACAATTAGATCTTATATAAAATTTAGTCAAATATTATAAAGGCTTG	chr4	166065982	T	TTACCATTTGACATAGGTTTAGTAATATTTTACTTAAAATTAGGATATTAAATAATAGGGAACCTGATGAAATGTTGACTACAAACAATTAGATCTTATATAAAATTTAGTCAAATATTATAAAGGCTTG	14571335.97	VQSRTrancheINDEL99.90to99.95	0	none	0	0	134	1e-6
chr4-166065982-T-TTACCATTTGACATAGGTTTAGTAATATTTTACTTAAAATTAGGATATTAAATAATAGGGACACTGATGAAATGTTGCCTCCAAACAATTAGATCTTATATAAAATTTAGTCAAATATTATAAAGGCTTG	chr4	166065982	T	TTACCATTTGACATAGGTTTAGTAATATTTTACTTAAAATTAGGATATTAAATAATAGGGACACTGATGAAATGTTGCCTCCAAACAATTAGATCTTATATAAAATTTAGTCAAATATTATAAAGGCTTG	14571335.97	VQSRTrancheINDEL99.90to99.95	3.72e-6	nfe	0	0	134	3.72e-6
chr4-166065982-T-TTACCATTTGACATAGGTTTAGTAATATTTTACTTAAAATTAGGATATTAAATAATAGGGACCATGATGAAATGTTGCCTCCAAACAATTAGATAGTATATAAAATTTAGTCAAATATTATAAAGGCTTG	chr4	166065982	T	TTACCATTTGACATAGGTTTAGTAATATTTTACTTAAAATTAGGATATTAAATAATAGGGACCATGATGAAATGTTGCCTCCAAACAATTAGATAGTATATAAAATTTAGTCAAATATTATAAAGGCTTG	14571335.97	VQSRTrancheINDEL99.90to99.95	0	none	0	0	134	1e-6
chr4-166065982-T-TTACCATTTGACATAGGTTTAGTAATATTTTACTTAAAATTAGGATATTAAATAATAGGGACCCTGAGGAAATGTTGCCTCCAAACAATTAGATCTTATATAAAATTTAGTCAAATATTATAAAGGCTTG	chr4	166065982	T	TTACCATTTGACATAGGTTTAGTAATATTTTACTTAAAATTAGGATATTAAATAATAGGGACCCTGAGGAAATGTTGCCTCCAAACAATTAGATCTTATATAAAATTTAGTCAAATATTATAAAGGCTTG	14571335.97	VQSRTrancheINDEL99.90to99.95	0	none	0	0	134	1e-6
chr4-166065982-T-TTACCATTTGACATAGGTTTAGTAATATTTTACTTAAAATTAGGATATTAAATAATAGGGACCCTGATGAAATGTTGACTCCAAACAATTAGATCTTATATAAAATTTAGTCAAATATTATAAAGGCTTG	chr4	166065982	T	TTACCATTTGACATAGGTTTAGTAATATTTTACTTAAAATTAGGATATTAAATAATAGGGACCCTGATGAAATGTTGACTCCAAACAATTAGATCTTATATAAAATTTAGTCAAATATTATAAAGGCTTG	14571335.97	VQSRTrancheINDEL99.90to99.95	2.32e-6	nfe	2.2000000000000003e-5	0	134	2.2000000000000003e-5
chr4-166065982-T-TTACCATTTGACATAGGTTTAGTAATATTTTACTTAAAATTAGGATATTAAATAATAGGGACCCTGATGAAATGTTGCATACAAACAATTAGATCTTATATAAAATTTAGTCAAATATTATAAAGGCTTG	chr4	166065982	T	TTACCATTTGACATAGGTTTAGTAATATTTTACTTAAAATTAGGATATTAAATAATAGGGACCCTGATGAAATGTTGCATACAAACAATTAGATCTTATATAAAATTTAGTCAAATATTATAAAGGCTTG	14571335.97	VQSRTrancheINDEL99.90to99.95	0	none	0	0	134	1e-6
chr4-166065982-T-TTACCATTTGACATAGGTTTAGTAATATTTTACTTAAAATTAGGATATTAAATAATAGGGACCCTGATGAAATGTTGCATCCAAACAATTAGATCTTATATAAAATTTAGTCAAATATTATAAAGGCTTG	chr4	166065982	T	TTACCATTTGACATAGGTTTAGTAATATTTTACTTAAAATTAGGATATTAAATAATAGGGACCCTGATGAAATGTTGCATCCAAACAATTAGATCTTATATAAAATTTAGTCAAATATTATAAAGGCTTG	14571335.97	VQSRTrancheINDEL99.90to99.95	6.46e-6	sas	9e-6	0	134	9e-6
chr4-166065982-T-TTACCATTTGACATAGGTTTAGTAATATTTTACTTAAAATTAGGATATTAAATAATAGGGACCCTGATGAAATGTTGCCTACAAACAATTAGATCTTATATAAAATTTAGTCAAATATTATAAAGGCTTG	chr4	166065982	T	TTACCATTTGACATAGGTTTAGTAATATTTTACTTAAAATTAGGATATTAAATAATAGGGACCCTGATGAAATGTTGCCTACAAACAATTAGATCTTATATAAAATTTAGTCAAATATTATAAAGGCTTG	14571335.97	VQSRTrancheINDEL99.90to99.95	3.72e-6	nfe	2.2999999999999995e-4	0	134	2.2999999999999995e-4
chr4-166065982-T-TTACCATTTGACATAGGTTTAGTAATATTTTACTTAAAATTAGGATATTAAATAATAGGGACCCTGATGAAATGTTGCCTCAAAACAATTAGATCTTATATAAAATTTAGTCAAATATTATAAAGGCTTG	chr4	166065982	T	TTACCATTTGACATAGGTTTAGTAATATTTTACTTAAAATTAGGATATTAAATAATAGGGACCCTGATGAAATGTTGCCTCAAAACAATTAGATCTTATATAAAATTTAGTCAAATATTATAAAGGCTTG	14571335.97	VQSRTrancheINDEL99.90to99.95	0	none	0	0	134	1e-6
chr4-166065982-T-TTACCATTTGACATAGGTTTAGTAATATTTTACTTAAAATTAGGATATTAAATAATAGGGACCCTGATGAAATGTTGCCTCCAAACAATTAGATATTATATAAAATTTAGTCAAATATTATAAAGGCTTG	chr4	166065982	T	TTACCATTTGACATAGGTTTAGTAATATTTTACTTAAAATTAGGATATTAAATAATAGGGACCCTGATGAAATGTTGCCTCCAAACAATTAGATATTATATAAAATTTAGTCAAATATTATAAAGGCTTG	14571335.97	VQSRTrancheINDEL99.90to99.95	2.32e-6	nfe	9e-6	0	134	9e-6
chr4-166065982-T-TTACCATTTGACATAGGTTTAGTAATATTTTACTTAAAATTAGGATATTAAATAATAGGGACCCTGATGAAATGTTGCCTCCAAACAATTAGATCTTAAATAAATTTAGTCAAATATTATAAAGGCTTG	chr4	166065982	T	TTACCATTTGACATAGGTTTAGTAATATTTTACTTAAAATTAGGATATTAAATAATAGGGACCCTGATGAAATGTTGCCTCCAAACAATTAGATCTTAAATAAATTTAGTCAAATATTATAAAGGCTTG	14571335.97	VQSRTrancheINDEL99.90to99.95	0	none	0	0	134	1e-6
chr4-166065982-T-TTACCATTTGACATAGGTTTAGTAATATTTTACTTAAAATTAGGATATTAAATAATAGGGACCCTGATGAAATGTTGCCTCCAAACAATTAGATCTTAGATAAAATTTAGTCAAATATTATAAAGGCTTG	chr4	166065982	T	TTACCATTTGACATAGGTTTAGTAATATTTTACTTAAAATTAGGATATTAAATAATAGGGACCCTGATGAAATGTTGCCTCCAAACAATTAGATCTTAGATAAAATTTAGTCAAATATTATAAAGGCTTG	14571335.97	VQSRTrancheINDEL99.90to99.95	0	none	0	0	134	1e-6
chr4-166065982-T-TTACCATTTGACATAGGTTTAGTAATATTTTACTTAAAATTAGGATATTAAATAATAGGGACCCTGATGAAATGTTGCCTCCAAACAATTAGATCTTATAGAAAATTTAGTCAAATATTATAAAGGCTTG	chr4	166065982	T	TTACCATTTGACATAGGTTTAGTAATATTTTACTTAAAATTAGGATATTAAATAATAGGGACCCTGATGAAATGTTGCCTCCAAACAATTAGATCTTATAGAAAATTTAGTCAAATATTATAAAGGCTTG	14571335.97	VQSRTrancheINDEL99.90to99.95	0	none	0	0	134	1e-6
chr4-166065982-T-TTACCATTTGACATAGGTTTAGTAATATTTTACTTAAAATTAGGATATTAAATAATAGGGACCCTGATGAAATGTTGCCTCCAAACAATTAGATCTTATATAAAATTTAGTAAAATATTATAAAGGCTTG	chr4	166065982	T	TTACCATTTGACATAGGTTTAGTAATATTTTACTTAAAATTAGGATATTAAATAATAGGGACCCTGATGAAATGTTGCCTCCAAACAATTAGATCTTATATAAAATTTAGTAAAATATTATAAAGGCTTG	14571335.97	VQSRTrancheINDEL99.90to99.95	1.048e-5	eas	0	0	134	1.048e-5
chr4-166065982-T-TTACCATTTGACATAGGTTTAGTAATATTTTACTTAAAATTAGGATATTAAATAATAGGGACCCTGATGAAATGTTGCCTCCAAACAATTAGATCTTATATAAAATTTAGTCAAATATTATAAAGGCTTG	chr4	166065982	T	TTACCATTTGACATAGGTTTAGTAATATTTTACTTAAAATTAGGATATTAAATAATAGGGACCCTGATGAAATGTTGCCTCCAAACAATTAGATCTTATATAAAATTTAGTCAAATATTATAAAGGCTTG	14571335.97	VQSRTrancheINDEL99.90to99.95	0.68728	afr	0.339813	46	134	0.68728
chr4-166065982-T-TTACCATTTGACATAGGTTTAGTAATATTTTACTTAAAATTAGGATATTAAATAATAGGGACCCTGATGAAATGTTGCCTCCAAACAATTAGATCTTATATAAAATTTAGTCAAATATTATAAAGTCTTG	chr4	166065982	T	TTACCATTTGACATAGGTTTAGTAATATTTTACTTAAAATTAGGATATTAAATAATAGGGACCCTGATGAAATGTTGCCTCCAAACAATTAGATCTTATATAAAATTTAGTCAAATATTATAAAGTCTTG	14571335.97	VQSRTrancheINDEL99.90to99.95	1.55e-5	sas	9e-6	0	134	1.55e-5
chr4-166065982-T-TTACCATTTGACATAGGTTTAGTAATATTTTACTTAAAATTAGGATATTAAATAATAGGGACCCTGATGAAATGTTGCCTCCAAACAATTAGATCTTATATAAAATTTAGTCAAATATTATAAATGCTTG	chr4	166065982	T	TTACCATTTGACATAGGTTTAGTAATATTTTACTTAAAATTAGGATATTAAATAATAGGGACCCTGATGAAATGTTGCCTCCAAACAATTAGATCTTATATAAAATTTAGTCAAATATTATAAATGCTTG	14571335.97	VQSRTrancheINDEL99.90to99.95	2.32e-6	nfe	9e-6	0	134	9e-6
chr4-166065982-T-TTACCATTTGACATAGGTTTAGTAATATTTTACTTAAAATTAGGATATTAAATAATAGGGACCCTGATGAAATGTTGCCTCCAAACAATTAGATCTTATATAAAATTTAGTCAAATATTATACAGGCTTG	chr4	166065982	T	TTACCATTTGACATAGGTTTAGTAATATTTTACTTAAAATTAGGATATTAAATAATAGGGACCCTGATGAAATGTTGCCTCCAAACAATTAGATCTTATATAAAATTTAGTCAAATATTATACAGGCTTG	14571335.97	VQSRTrancheINDEL99.90to99.95	2.981e-5	amr	0	0	134	2.981e-5
chr4-166065982-T-TTACCATTTGACATAGGTTTAGTAATATTTTACTTAAAATTAGGATATTAAATAATAGGGACCCTGATGAAATGTTGCCTCCAAACAATTAGATCTTATATAAAATTTAGTCATATATTATAAAGGCTTG	chr4	166065982	T	TTACCATTTGACATAGGTTTAGTAATATTTTACTTAAAATTAGGATATTAAATAATAGGGACCCTGATGAAATGTTGCCTCCAAACAATTAGATCTTATATAAAATTTAGTCATATATTATAAAGGCTTG	14571335.97	VQSRTrancheINDEL99.90to99.95	0	none	0	0	134	1e-6
chr4-166065982-T-TTACCATTTGACATAGGTTTAGTAATATTTTACTTAAAATTAGGATATTAAATAATAGGGACCCTGATGAAATGTTGCCTCCAAACAATTAGATCTTATATAAATTTAGTCAAATATTATAAAGGCTTG	chr4	166065982	T	TTACCATTTGACATAGGTTTAGTAATATTTTACTTAAAATTAGGATATTAAATAATAGGGACCCTGATGAAATGTTGCCTCCAAACAATTAGATCTTATATAAATTTAGTCAAATATTATAAAGGCTTG	14571335.97	VQSRTrancheINDEL99.90to99.95	0.0031088	nfe	0.003524	0	134	0.003524
chr4-166065982-T-TTACCATTTGACATAGGTTTAGTAATATTTTACTTAAAATTAGGATATTAAATAATAGGGACCCTGATGAAATGTTGCCTCCAAACAATTAGCTCTTATATAAAATTAAGTCAAATATTATAAAGGCTTG	chr4	166065982	T	TTACCATTTGACATAGGTTTAGTAATATTTTACTTAAAATTAGGATATTAAATAATAGGGACCCTGATGAAATGTTGCCTCCAAACAATTAGCTCTTATATAAAATTAAGTCAAATATTATAAAGGCTTG	14571335.97	VQSRTrancheINDEL99.90to99.95	0	none	0	0	134	1e-6
chr4-166065982-T-TTACCATTTGACATAGGTTTAGTAATATTTTACTTAAAATTAGGATATTAAATAATAGGGACCCTGATGAAATGTTGCCTCCAAACAATTATATCTTATATAAAATTTAGTCAAATATTATAAAGGCTTG	chr4	166065982	T	TTACCATTTGACATAGGTTTAGTAATATTTTACTTAAAATTAGGATATTAAATAATAGGGACCCTGATGAAATGTTGCCTCCAAACAATTATATCTTATATAAAATTTAGTCAAATATTATAAAGGCTTG	14571335.97	VQSRTrancheINDEL99.90to99.95	0	none	9e-6	0	134	9e-6
chr4-166065982-T-TTACCATTTGACATAGGTTTAGTAATATTTTACTTAAAATTAGGATATTAAATAATAGGGACCCTGATGAAATGTTGCCTCCAAACAGTTAGATCTTATATAAAATTTAGTCAAATATTATAAAGGCTTG	chr4	166065982	T	TTACCATTTGACATAGGTTTAGTAATATTTTACTTAAAATTAGGATATTAAATAATAGGGACCCTGATGAAATGTTGCCTCCAAACAGTTAGATCTTATATAAAATTTAGTCAAATATTATAAAGGCTTG	14571335.97	VQSRTrancheINDEL99.90to99.95	0	none	0	0	134	1e-6
chr4-166065982-T-TTACCATTTGACATAGGTTTAGTAATATTTTACTTAAAATTAGGATATTAAATAATAGGGACCCTGATGAAATGTTGCCTCCAAACCATTAGATCTTATATAAAATTTAGTCAAATATTATAAAGGCTTG	chr4	166065982	T	TTACCATTTGACATAGGTTTAGTAATATTTTACTTAAAATTAGGATATTAAATAATAGGGACCCTGATGAAATGTTGCCTCCAAACCATTAGATCTTATATAAAATTTAGTCAAATATTATAAAGGCTTG	14571335.97	VQSRTrancheINDEL99.90to99.95	0	none	0	0	134	1e-6
chr4-166065982-T-TTACCATTTGACATAGGTTTAGTAATATTTTACTTAAAATTAGGATATTAAATAATAGGGACCCTGATGAAATGTTTCCTCCAAACAATTAGATCTTATATAAAATTTAGTCAAATATTATAAAGGCTTG	chr4	166065982	T	TTACCATTTGACATAGGTTTAGTAATATTTTACTTAAAATTAGGATATTAAATAATAGGGACCCTGATGAAATGTTTCCTCCAAACAATTAGATCTTATATAAAATTTAGTCAAATATTATAAAGGCTTG	14571335.97	VQSRTrancheINDEL99.90to99.95	9.7e-7	nfe	8.9e-5	0	134	8.9e-5
chr4-166065982-T-TTACCATTTGACATAGGTTTAGTAATATTTTACTTAAAATTAGGATATTAAATAATAGGGACCCTGATTAAATGTTGCCTCCAAACAATTAGATCTTATATAAAATTTAGTCAAATATTATAAAGGCTTG	chr4	166065982	T	TTACCATTTGACATAGGTTTAGTAATATTTTACTTAAAATTAGGATATTAAATAATAGGGACCCTGATTAAATGTTGCCTCCAAACAATTAGATCTTATATAAAATTTAGTCAAATATTATAAAGGCTTG	14571335.97	VQSRTrancheINDEL99.90to99.95	0	none	9e-6	0	134	9e-6
chr4-166065982-T-TTACCATTTGACATAGGTTTAGTAATATTTTACTTAAAATTAGGATATTAAATAATAGGGACTCTGATGAAATGTTGCCTCCAAACAATTAGATCTTATATAAAATTTAGTCAAATATTATAAAGGCTTG	chr4	166065982	T	TTACCATTTGACATAGGTTTAGTAATATTTTACTTAAAATTAGGATATTAAATAATAGGGACTCTGATGAAATGTTGCCTCCAAACAATTAGATCTTATATAAAATTTAGTCAAATATTATAAAGGCTTG	14571335.97	VQSRTrancheINDEL99.90to99.95	0	none	0	0	134	1e-6
chr4-166065982-T-TTACCATTTGACATAGGTTTAGTAATATTTTACTTAAAATTAGGATATTAAATAATAGGGCCCCTGATGAAATGTTGCATCAAAACAATTAGATCTTATATAAAATTTAGTCAAATATTATAAAGGCTTG	chr4	166065982	T	TTACCATTTGACATAGGTTTAGTAATATTTTACTTAAAATTAGGATATTAAATAATAGGGCCCCTGATGAAATGTTGCATCAAAACAATTAGATCTTATATAAAATTTAGTCAAATATTATAAAGGCTTG	14571335.97	VQSRTrancheINDEL99.90to99.95	0	none	0	0	134	1e-6
chr4-166065982-T-TTACCATTTGACATAGGTTTAGTAATATTTTACTTAAAATTAGGATATTAAATAATAGGTACCCTGATGAAATGTTGCCTCCAAACAATTAGATCTTATATAAAATTTAGTCAAATATTATAAAGGCTTG	chr4	166065982	T	TTACCATTTGACATAGGTTTAGTAATATTTTACTTAAAATTAGGATATTAAATAATAGGTACCCTGATGAAATGTTGCCTCCAAACAATTAGATCTTATATAAAATTTAGTCAAATATTATAAAGGCTTG	14571335.97	VQSRTrancheINDEL99.90to99.95	0	none	0	0	134	1e-6
chr4-166065982-T-TTACCATTTGACATAGGTTTAGTAATATTTTGCTTAAAATTAGGATATTAAATAATAGGGACCATGATGAAATGTTGCCTCCAAACAATTAGATCTTATATAAAATTTAGTCAAATATTATAAAGGCTTG	chr4	166065982	T	TTACCATTTGACATAGGTTTAGTAATATTTTGCTTAAAATTAGGATATTAAATAATAGGGACCATGATGAAATGTTGCCTCCAAACAATTAGATCTTATATAAAATTTAGTCAAATATTATAAAGGCTTG	14571335.97	VQSRTrancheINDEL99.90to99.95	0	none	0	0	134	1e-6
chr4-166065982-T-TTACCATTTGACATAGGTTTAGTAATATTTTGCTTAAAATTAGGATATTAAATAATAGGGACCCTGATAAAATGTTGCCTCCAAACAATTAGATCTTATATAAAATTTAGTCAAATATTATAAAGGCTTG	chr4	166065982	T	TTACCATTTGACATAGGTTTAGTAATATTTTGCTTAAAATTAGGATATTAAATAATAGGGACCCTGATAAAATGTTGCCTCCAAACAATTAGATCTTATATAAAATTTAGTCAAATATTATAAAGGCTTG	14571335.97	VQSRTrancheINDEL99.90to99.95	0	none	0	0	134	1e-6
chr4-166065982-T-TTACCATTTGACATAGGTTTAGTAATATTTTGCTTAAAATTAGGATATTAAATAATAGGGACCCTGATGAAATATTGCCTCCAAACAATTAGATCTTATATAAAATTTAGTCAAATATTATAAAGGCTTG	chr4	166065982	T	TTACCATTTGACATAGGTTTAGTAATATTTTGCTTAAAATTAGGATATTAAATAATAGGGACCCTGATGAAATATTGCCTCCAAACAATTAGATCTTATATAAAATTTAGTCAAATATTATAAAGGCTTG	14571335.97	VQSRTrancheINDEL99.90to99.95	0	none	0	0	134	1e-6
chr4-166065982-T-TTACCATTTGACATAGGTTTAGTAATATTTTGCTTAAAATTAGGATATTAAATAATAGGGACCCTGATGAAATGTCGCCTCCAAACAATTAGATCTTATATAAAATTTAGTCAAATATTATAAAGGCTTG	chr4	166065982	T	TTACCATTTGACATAGGTTTAGTAATATTTTGCTTAAAATTAGGATATTAAATAATAGGGACCCTGATGAAATGTCGCCTCCAAACAATTAGATCTTATATAAAATTTAGTCAAATATTATAAAGGCTTG	14571335.97	VQSRTrancheINDEL99.90to99.95	0	none	0	0	134	1e-6
chr4-166065982-T-TTACCATTTGACATAGGTTTAGTAATATTTTGCTTAAAATTAGGATATTAAATAATAGGGACCCTGATGAAATGTTGACTCCAAACAATTAGATCTTATATAAAATTTAGTCAAATATTATAAAGGCTTG	chr4	166065982	T	TTACCATTTGACATAGGTTTAGTAATATTTTGCTTAAAATTAGGATATTAAATAATAGGGACCCTGATGAAATGTTGACTCCAAACAATTAGATCTTATATAAAATTTAGTCAAATATTATAAAGGCTTG	14571335.97	VQSRTrancheINDEL99.90to99.95	0	none	9e-6	0	134	9e-6
chr4-166065982-T-TTACCATTTGACATAGGTTTAGTAATATTTTGCTTAAAATTAGGATATTAAATAATAGGGACCCTGATGAAATGTTGCATCCAAACAATTAGATCTTATATAAAATTTAGTCAAATATTATAAAGGCTTG	chr4	166065982	T	TTACCATTTGACATAGGTTTAGTAATATTTTGCTTAAAATTAGGATATTAAATAATAGGGACCCTGATGAAATGTTGCATCCAAACAATTAGATCTTATATAAAATTTAGTCAAATATTATAAAGGCTTG	14571335.97	VQSRTrancheINDEL99.90to99.95	0	none	0	0	134	1e-6
chr4-166065982-T-TTACCATTTGACATAGGTTTAGTAATATTTTGCTTAAAATTAGGATATTAAATAATAGGGACCCTGATGAAATGTTGCCTACAAACAATTAGATCTTATATAAAATTTAGTCAAATATTATAAAGGCTTG	chr4	166065982	T	TTACCATTTGACATAGGTTTAGTAATATTTTGCTTAAAATTAGGATATTAAATAATAGGGACCCTGATGAAATGTTGCCTACAAACAATTAGATCTTATATAAAATTTAGTCAAATATTATAAAGGCTTG	14571335.97	VQSRTrancheINDEL99.90to99.95	1.55e-5	sas	7.099999999999998e-5	0	134	7.099999999999998e-5
chr4-166065982-T-TTACCATTTGACATAGGTTTAGTAATATTTTGCTTAAAATTAGGATATTAAATAATAGGGACCCTGATGAAATGTTGCCTCAAAACAATTAGATATTATATAAAATTTAGTCAAATATTATAAAGGCTTG	chr4	166065982	T	TTACCATTTGACATAGGTTTAGTAATATTTTGCTTAAAATTAGGATATTAAATAATAGGGACCCTGATGAAATGTTGCCTCAAAACAATTAGATATTATATAAAATTTAGTCAAATATTATAAAGGCTTG	14571335.97	VQSRTrancheINDEL99.90to99.95	0	none	0	0	134	1e-6
chr4-166065982-T-TTACCATTTGACATAGGTTTAGTAATATTTTGCTTAAAATTAGGATATTAAATAATAGGGACCCTGATGAAATGTTGCCTCCAAACAATTAGATATTATATAAAATTTAGTCAAATATTATAAAGGCTTG	chr4	166065982	T	TTACCATTTGACATAGGTTTAGTAATATTTTGCTTAAAATTAGGATATTAAATAATAGGGACCCTGATGAAATGTTGCCTCCAAACAATTAGATATTATATAAAATTTAGTCAAATATTATAAAGGCTTG	14571335.97	VQSRTrancheINDEL99.90to99.95	0	none	0	0	134	1e-6
chr4-166065982-T-TTACCATTTGACATAGGTTTAGTAATATTTTGCTTAAAATTAGGATATTAAATAATAGGGACCCTGATGAAATGTTGCCTCCAAACAATTAGATCTTATATAAAATTTAATCAAATATTATAAAGGCTTG	chr4	166065982	T	TTACCATTTGACATAGGTTTAGTAATATTTTGCTTAAAATTAGGATATTAAATAATAGGGACCCTGATGAAATGTTGCCTCCAAACAATTAGATCTTATATAAAATTTAATCAAATATTATAAAGGCTTG	14571335.97	VQSRTrancheINDEL99.90to99.95	0	none	0	0	134	1e-6
chr4-166065982-T-TTACCATTTGACATAGGTTTAGTAATATTTTGCTTAAAATTAGGATATTAAATAATAGGGACCCTGATGAAATGTTGCCTCCAAACAATTAGATCTTATATAAAATTTAGTAAAATATTATAAAGGCTTG	chr4	166065982	T	TTACCATTTGACATAGGTTTAGTAATATTTTGCTTAAAATTAGGATATTAAATAATAGGGACCCTGATGAAATGTTGCCTCCAAACAATTAGATCTTATATAAAATTTAGTAAAATATTATAAAGGCTTG	14571335.97	VQSRTrancheINDEL99.90to99.95	0	none	0	0	134	1e-6
chr4-166065982-T-TTACCATTTGACATAGGTTTAGTAATATTTTGCTTAAAATTAGGATATTAAATAATAGGGACCCTGATGAAATGTTGCCTCCAAACAATTAGATCTTATATAAAATTTAGTCAAATATAAAGGCTTG	chr4	166065982	T	TTACCATTTGACATAGGTTTAGTAATATTTTGCTTAAAATTAGGATATTAAATAATAGGGACCCTGATGAAATGTTGCCTCCAAACAATTAGATCTTATATAAAATTTAGTCAAATATAAAGGCTTG	14571335.97	VQSRTrancheINDEL99.90to99.95	0	none	0	0	134	1e-6
chr4-166065982-T-TTACCATTTGACATAGGTTTAGTAATATTTTGCTTAAAATTAGGATATTAAATAATAGGGACCCTGATGAAATGTTGCCTCCAAACAATTAGATCTTATATAAAATTTAGTCAAATATTATAAAGGCTTG	chr4	166065982	T	TTACCATTTGACATAGGTTTAGTAATATTTTGCTTAAAATTAGGATATTAAATAATAGGGACCCTGATGAAATGTTGCCTCCAAACAATTAGATCTTATATAAAATTTAGTCAAATATTATAAAGGCTTG	14571335.97	VQSRTrancheINDEL99.90to99.95	0.17637	sas	0.14614500000000002	23	134	0.17637
chr4-166065982-T-TTACCATTTGACATAGGTTTAGTAATATTTTGCTTAAAATTAGGATATTAAATAATAGGGACCCTGATGAAATGTTGCCTCCAAACAATTAGATCTTATATAAAATTTAGTCAAATATTATAAAGTCTTG	chr4	166065982	T	TTACCATTTGACATAGGTTTAGTAATATTTTGCTTAAAATTAGGATATTAAATAATAGGGACCCTGATGAAATGTTGCCTCCAAACAATTAGATCTTATATAAAATTTAGTCAAATATTATAAAGTCTTG	14571335.97	VQSRTrancheINDEL99.90to99.95	9.7e-7	nfe	0	0	134	1e-6
chr4-166065982-T-TTACCATTTGACATAGGTTTAGTAATATTTTGCTTAAAATTAGGATATTAAATAATAGGGACCCTGATGAAATGTTGCCTCCAAACAATTAGATCTTATATAAATTTAGTCAAATATTATAAAGGCTTG	chr4	166065982	T	TTACCATTTGACATAGGTTTAGTAATATTTTGCTTAAAATTAGGATATTAAATAATAGGGACCCTGATGAAATGTTGCCTCCAAACAATTAGATCTTATATAAATTTAGTCAAATATTATAAAGGCTTG	14571335.97	VQSRTrancheINDEL99.90to99.95	3.526e-5	nfe	6.340000000000003e-4	0	134	6.340000000000003e-4
chr4-166065982-T-TTACCATTTGACATAGGTTTAGTAATATTTTGCTTAAAATTAGGATATTAAATAATATGGACCCTGATGAAATGTTGCCTCCAAACAATTAGATCTTATATAAAATTTAGTCAAATATTATAAAGGCTTG	chr4	166065982	T	TTACCATTTGACATAGGTTTAGTAATATTTTGCTTAAAATTAGGATATTAAATAATATGGACCCTGATGAAATGTTGCCTCCAAACAATTAGATCTTATATAAAATTTAGTCAAATATTATAAAGGCTTG	14571335.97	VQSRTrancheINDEL99.90to99.95	0	none	0	0	134	1e-6
chr4-166065982-T-TTACCATTTGACATAGGTTTAGTAATATTTTGCTTAACATTAGGATATTAAATAATAGGGACCCTGATGAAATGTTGCCTCCAAACAATTAGATCTTATATAAAATTTAGTCAAATATTATAAAGGCTTG	chr4	166065982	T	TTACCATTTGACATAGGTTTAGTAATATTTTGCTTAACATTAGGATATTAAATAATAGGGACCCTGATGAAATGTTGCCTCCAAACAATTAGATCTTATATAAAATTTAGTCAAATATTATAAAGGCTTG	14571335.97	VQSRTrancheINDEL99.90to99.95	0	none	0	0	134	1e-6
chr4-166065982-T-TTACCATTTGACATAGGTTTAGTAATATTTTTCTTAAAATTAGGATATTAAATAATAGGGACCCTGATGAAATGTTGCCTCCAAACAATTAGATCTTATATAAAATTTAGTCAAATATTATAAAGGCTTG	chr4	166065982	T	TTACCATTTGACATAGGTTTAGTAATATTTTTCTTAAAATTAGGATATTAAATAATAGGGACCCTGATGAAATGTTGCCTCCAAACAATTAGATCTTATATAAAATTTAGTCAAATATTATAAAGGCTTG	14571335.97	VQSRTrancheINDEL99.90to99.95	0	none	0	0	134	1e-6
chr4-166065982-T-TTACCATTTGATATAGGTTTAGTAATATTTTACTTAAAATTAGGATATTAAATAATAGGGACCCTGATGAAATGTTGCCTCCAAACAATTAGATCTTATATAAAATTTAGTCAAATATTATAAAGGCTTG	chr4	166065982	T	TTACCATTTGATATAGGTTTAGTAATATTTTACTTAAAATTAGGATATTAAATAATAGGGACCCTGATGAAATGTTGCCTCCAAACAATTAGATCTTATATAAAATTTAGTCAAATATTATAAAGGCTTG	14571335.97	VQSRTrancheINDEL99.90to99.95	0.014776	afr	6.800000000000003e-4	0	134	0.014776
chr4-166074830-C-T	chr4	166074830	C	T	1528332	PASS	0.13771	afr	0.043504	6	134	0.13771
chr4-166074849-C-G	chr4	166074849	C	G	36113	PASS	0.0018497	nfe	6.100000000000004e-4	2	134	0.0018497
chr4-166075124-G-T	chr4	166075124	G	T	860765	PASS	0.063268	afr	0.03407200000000001	6	130	0.063268
chr4-166075133-C-A	chr4	166075133	C	A	30366	PASS	0.030242	afr	0.00149699999999999	1	132	0.030242
chr4-166077863-T-C	chr4	166077863	T	C	497778	PASS	0.018082	mid	0.01264899999999999	5	134	0.018082
chr4-166078012-T-C	chr4	166078012	T	C	2330176	PASS	0.1235	afr	0.04246400000000001	6	134	0.1235
chr4-166078124-A-G	chr4	166078124	A	G	1161049	PASS	0.12305	afr	0.04233100000000002	6	134	0.12305
chr4-166090985-C-CAT	chr4	166090985	C	CAT	14600295	PASS	0.9892	eas	0.9208170000000002	128	134	0.9892
chr4-166090985-C-T	chr4	166090985	C	T	14600295	PASS	1.06e-6	nfe	2.2000000000000003e-5	0	134	2.2000000000000003e-5
chr4-166091089-GTTT-*	chr4	166091089	GTTT	*	29994063.97	PASS	0	none	2.2000000000000003e-5	0	134	2.2000000000000003e-5
chr4-166091089-GTTT-G	chr4	166091089	GTTT	G	29994063.97	PASS	0.75725	mid	0.6987820000000005	99	134	0.75725
chr4-166091089-GTTT-GT	chr4	166091089	GTTT	GT	29994063.97	PASS	0	none	3.160000000000005e-4	0	134	3.160000000000005e-4
chr4-166091089-GTTT-GTT	chr4	166091089	GTTT	GTT	29994063.97	PASS	0	none	0.239235	29	134	0.239235
chr4-166091092-T-*	chr4	166091092	T	*	2689	PASS	0	none	0.8647870000000001	121	134	0.8647870000000001
chr4-166091092-T-A	chr4	166091092	T	A	2689	PASS	0.0024041	mid	2.2000000000000003e-5	0	134	0.0024041
chr4-166091097-T-A	chr4	166091097	T	A	707173	PASS	0.061298	afr	0.034524	6	130	0.061298
chr4-166091098-T-A	chr4	166091098	T	A	34004721	PASS	0.42502	eas	0.28579399999999994	35	134	0.42502
chr4-166091098-T-TAA	chr4	166091098	T	TAA	34004721	PASS	0.75924	mid	0.6985110000000004	99	134	0.75924
chr4-166091098-T-TAAA	chr4	166091098	T	TAAA	34004721	PASS	5.925e-5	amr	0	0	134	5.925e-5
chr4-166091229-G-A	chr4	166091229	G	A	37956436	PASS	0.98996	eas	0.9422230000000004	128	134	0.98996
chr4-166091328-T-*	chr4	166091328	T	*	25428605	PASS	0	none	0	0	134	1e-6
chr4-166091328-T-C	chr4	166091328	T	C	25428605	PASS	0.99837	nfe	0.985824	134	134	0.99837
chr4-166091354-A-G	chr4	166091354	A	G	21726588	PASS	0.98991	eas	0.9422500000000004	128	134	0.98991
chr4-166091391-T-C	chr4	166091391	T	C	19771286	PASS	0.98991	eas	0.9420330000000005	128	134	0.98991
chr4-166091422-T-C	chr4	166091422	T	C	2197350	PASS	0.19871	sas	0.133364	18	134	0.19871
chr4-166099172-CA-C	chr4	166099172	CA	C	8528244	PASS	0	none	0	0	134	1e-6
chr4-166099172-CA-TA	chr4	166099172	CA	TA	8528244	PASS	0	none	0.3101789999999996	46	134	0.3101789999999996
chr4-166099492-A-G	chr4	166099492	A	G	4266688	PASS	0.41516	eas	0.07299600000000002	5	134	0.41516
chr4-166099541-C-A	chr4	166099541	C	A	203250	PASS	0.053004	afr	0.00606	1	132	0.053004
chr4-166099556-G-A	chr4	166099556	G	A	4138	PASS	0.00028346000000000003	nfe	5.2999999999999994e-5	1	130	0.00028346000000000003
chr4-166099625-GCAAA-*	chr4	166099625	GCAAA	*	155700	ExcessHet	0	none	0.005104	0	108	0.005104
chr4-166099625-GCAAA-ACAAA	chr4	166099625	GCAAA	ACAAA	155700	ExcessHet	0	none	0.005567	0	108	0.005567
chr4-166099625-GCAAA-G	chr4	166099625	GCAAA	G	155700	ExcessHet	0	none	9e-6	0	108	9e-6
chr4-166099625-GCAAA-GA	chr4	166099625	GCAAA	GA	155700	ExcessHet	0	none	3.6999999999999985e-5	0	108	3.6999999999999985e-5
chr4-166099625-GCAAA-GAA	chr4	166099625	GCAAA	GAA	155700	ExcessHet	0	none	7.270000000000005e-4	0	108	7.270000000000005e-4
chr4-166099625-GCAAA-GAAA	chr4	166099625	GCAAA	GAAA	155700	ExcessHet	0	none	0.004643	0	108	0.004643
chr4-166099625-GCAAA-GAAAAACAAA	chr4	166099625	GCAAA	GAAAAACAAA	155700	ExcessHet	0	none	0	0	108	1e-6
chr4-166099625-GCAAA-GAAAACAAA	chr4	166099625	GCAAA	GAAAACAAA	155700	ExcessHet	0	none	0	0	108	1e-6
chr4-166099625-GCAAA-GAAACAAA	chr4	166099625	GCAAA	GAAACAAA	155700	ExcessHet	0	none	2.5100000000000014e-4	0	108	2.5100000000000014e-4
chr4-166099625-GCAAA-GAACAAA	chr4	166099625	GCAAA	GAACAAA	155700	ExcessHet	0	none	0.005721	0	108	0.005721
chr4-166099625-GCAAA-GACAAA	chr4	166099625	GCAAA	GACAAA	155700	ExcessHet	0	none	0.02693900000000001	0	108	0.02693900000000001
chr4-166099625-GCAAA-TCAAA	chr4	166099625	GCAAA	TCAAA	155700	ExcessHet	0	none	3.6000000000000035e-4	0	108	3.6000000000000035e-4
chr4-166099626-CAAAAAA-*	chr4	166099626	CAAAAAA	*	3576119	ExcessHet	0	none	0.006677	0	116	0.006677
chr4-166099626-CAAAAAA-AAAAAAA	chr4	166099626	CAAAAAA	AAAAAAA	3576119	ExcessHet	0	none	0.12610100000000002	1	116	0.12610100000000002
chr4-166099626-CAAAAAA-C	chr4	166099626	CAAAAAA	C	3576119	ExcessHet	1.063e-5	eas	0	0	116	1.063e-5
chr4-166099626-CAAAAAA-CA	chr4	166099626	CAAAAAA	CA	3576119	ExcessHet	0	none	5.180000000000002e-4	0	116	5.180000000000002e-4
chr4-166099626-CAAAAAA-CAA	chr4	166099626	CAAAAAA	CAA	3576119	ExcessHet	0	none	0.00508	0	116	0.00508
chr4-166099626-CAAAAAA-CAAA	chr4	166099626	CAAAAAA	CAAA	3576119	ExcessHet	0	none	0.02032900000000001	4	116	0.02032900000000001
chr4-166099626-CAAAAAA-CAAAA	chr4	166099626	CAAAAAA	CAAAA	3576119	ExcessHet	0	none	0.092639	12	116	0.092639
chr4-166099626-CAAAAAA-CAAAAA	chr4	166099626	CAAAAAA	CAAAAA	3576119	ExcessHet	0	none	0.225703	28	116	0.225703
chr4-166099626-CAAAAAA-CAAAAAAA	chr4	166099626	CAAAAAA	CAAAAAAA	3576119	ExcessHet	0	none	0.10434000000000004	18	116	0.10434000000000004
chr4-166099626-CAAAAAA-CAAAAAAAA	chr4	166099626	CAAAAAA	CAAAAAAAA	3576119	ExcessHet	0	none	0.004977	2	116	0.004977
chr4-166099626-CAAAAAA-CAAAAAAAAA	chr4	166099626	CAAAAAA	CAAAAAAAAA	3576119	ExcessHet	0	none	1.47e-4	0	116	1.47e-4
chr4-166100598-A-G	chr4	166100598	A	G	1683767	PASS	0.10921	mid	0.07409400000000001	9	134	0.10921
chr4-166101021-A-G	chr4	166101021	A	G	735719	PASS	0.048791	nfe	0.03772200000000001	6	134	0.048791
chr4-166101109-G-T	chr4	166101109	G	T	21509	PASS	0.003707	nfe	0.00144799999999999	1	126	0.003707
chr4-166101207-C-*	chr4	166101207	C	*	4116483	PASS	0	none	9e-6	0	46	9e-6
chr4-166101207-C-A	chr4	166101207	C	A	4116483	PASS	0.56034	nfe	0.445952	24	46	0.56034
chr4-166525960-C-CA	chr4	166525960	C	CA	6541.97	VQSRTrancheINDEL96.00to97.00	0	none	0.004044	0	0	0.004044
chr4-166525971-G-A	chr4	166525971	G	A	11821	PASS	0	none	0.00877599999999999	0	0	0.00877599999999999
chr4-166734451-A-T	chr4	166734451	A	T	219150	PASS	0.31661	nfe	0.10406000000000004	0	0	0.31661
chr4-166734573-G-*	chr4	166734573	G	*	546186	PASS	0	none	0	0	56	1e-6
chr4-166734573-G-A	chr4	166734573	G	A	546186	PASS	0.41962	amr	0.184912	18	56	0.41962
chr4-166734637-T-*	chr4	166734637	T	*	3864	PASS	0	none	0	0	116	1e-6
chr4-166734637-T-C	chr4	166734637	T	C	3864	PASS	0.0021491	nfe	0.00101099999999999	0	116	0.0021491
chr4-166734637-T-G	chr4	166734637	T	G	3864	PASS	0	none	0	0	116	1e-6
chr4-166734639-T-*	chr4	166734639	T	*	45818	PASS	0	none	0	0	120	1e-6
chr4-166734639-T-G	chr4	166734639	T	G	45818	PASS	0.023795	nfe	0.012172	1	120	0.023795
chr4-166734652-C-T	chr4	166734652	C	T	1133207	PASS	0.48318	amr	0.2544119999999996	38	124	0.48318
chr4-166734811-T-C	chr4	166734811	T	C	201392	PASS	0.026367	nfe	0.01846300000000001	4	134	0.026367
chr4-166734922-C-T	chr4	166734922	C	T	3697725	PASS	0.24894	sas	0.220595	26	134	0.24894
chr4-166735127-A-C	chr4	166735127	A	C	4980126	PASS	0.52435	amr	0.31641799999999987	35	134	0.52435
chr4-166737471-A-G	chr4	166737471	A	G	299161	PASS	0.021442	nfe	0.01351399999999999	4	134	0.021442
chr4-166737729-G-A	chr4	166737729	G	A	10666873	PASS	0.99073	eas	0.9426560000000004	127	134	0.99073
chr4-166754075-G-A	chr4	166754075	G	A	206965	PASS	0.42025	amr	0.095749	0	4	0.42025
chr4-166754136-C-A	chr4	166754136	C	A	1731265	PASS	0.8244	sas	0.5435610000000007	14	22	0.8244
chr4-166754154-C-G	chr4	166754154	C	G	318	PASS	0	none	0	1	42	1e-6
chr4-166754154-C-T	chr4	166754154	C	T	318	PASS	4.3e-7	nfe	0	0	42	1e-6
chr4-166754244-C-G	chr4	166754244	C	G	2010218	PASS	0.49901	afr	0.38594899999999976	62	132	0.49901
chr4-166754244-C-T	chr4	166754244	C	T	2010218	PASS	0	none	0	0	132	1e-6
chr4-166754484-G-A	chr4	166754484	G	A	5606565	PASS	0.51847	amr	0.32492699999999947	35	134	0.51847
chr4-166754737-CA-*	chr4	166754737	CA	*	54056	VQSRTrancheINDEL95.00to96.00	0	none	4.270000000000005e-4	0	134	4.270000000000005e-4
chr4-166754737-CA-AA	chr4	166754737	CA	AA	54056	VQSRTrancheINDEL95.00to96.00	0	none	3.160000000000005e-4	0	134	3.160000000000005e-4
chr4-166754737-CA-C	chr4	166754737	CA	C	54056	VQSRTrancheINDEL95.00to96.00	3.284e-5	amr	2.5100000000000014e-4	0	134	2.5100000000000014e-4
chr4-166754737-CA-CAA	chr4	166754737	CA	CAA	54056	VQSRTrancheINDEL95.00to96.00	0	none	0.003094	1	134	0.003094
chr4-166754737-CA-CAAA	chr4	166754737	CA	CAAA	54056	VQSRTrancheINDEL95.00to96.00	0	none	9e-6	0	134	9e-6
chr4-166792180-A-G	chr4	166792180	A	G	353505	PASS	0.076542	afr	0.01419699999999998	2	134	0.076542
chr4-166912499-A-C	chr4	166912499	A	C	171066	PASS	0.069686	afr	0.01333099999999998	1	134	0.069686
chr4-166912822-A-G	chr4	166912822	A	G	1991380	PASS	0.69804	eas	0.206546	23	134	0.69804
chr4-167062348-A-G	chr4	167062348	A	G	335954	PASS	0.056041	nfe	0.04102000000000001	8	130	0.056041
chr4-167083275-C-T	chr4	167083275	C	T	3408944	PASS	0.14975	sas	0.117256	18	134	0.14975
chr4-167083327-A-G	chr4	167083327	A	G	1756481	PASS	0.19797	afr	0.07862400000000001	11	134	0.19797
chr4-167234027-A-G	chr4	167234027	A	G	3242880	PASS	0.1096	afr	0.082538	13	134	0.1096
chr4-167234082-C-T	chr4	167234082	C	T	32525	PASS	5.1784e-4	nfe	4.950000000000003e-4	1	134	5.1784e-4
chr4-167234191-A-C	chr4	167234191	A	C	1494	PASS	0.0046025	eas	0.00110599999999999	1	54	0.0046025
chr4-167234633-C-T	chr4	167234633	C	T	56	PASS	0	none	0	0	6	1e-6
chr4-168127817-CTTTTTTTTTTTTTTT-*	chr4	168127817	CTTTTTTTTTTTTTTT	*	257415	VQSRTrancheINDEL99.50to99.90	0	none	6.999999999999998e-5	0	12	6.999999999999998e-5
chr4-168127817-CTTTTTTTTTTTTTTT-ATTTTTTTTTTTTTTT	chr4	168127817	CTTTTTTTTTTTTTTT	ATTTTTTTTTTTTTTT	257415	VQSRTrancheINDEL99.50to99.90	0	none	9e-6	0	12	9e-6
chr4-168127817-CTTTTTTTTTTTTTTT-C	chr4	168127817	CTTTTTTTTTTTTTTT	C	257415	VQSRTrancheINDEL99.50to99.90	1.4421e-4	eas	9e-6	0	12	1.4421e-4
chr4-168127817-CTTTTTTTTTTTTTTT-CCTTTTTTTTTTTTTTTT	chr4	168127817	CTTTTTTTTTTTTTTT	CCTTTTTTTTTTTTTTTT	257415	VQSRTrancheINDEL99.50to99.90	0	none	1.0699999999999996e-4	0	12	1.0699999999999996e-4
chr4-168127817-CTTTTTTTTTTTTTTT-CCTTTTTTTTTTTTTTTTT	chr4	168127817	CTTTTTTTTTTTTTTT	CCTTTTTTTTTTTTTTTTT	257415	VQSRTrancheINDEL99.50to99.90	0	none	8.9e-5	0	12	8.9e-5
chr4-168127817-CTTTTTTTTTTTTTTT-CCTTTTTTTTTTTTTTTTTT	chr4	168127817	CTTTTTTTTTTTTTTT	CCTTTTTTTTTTTTTTTTTT	257415	VQSRTrancheINDEL99.50to99.90	0	none	3.6999999999999985e-5	0	12	3.6999999999999985e-5
chr4-168127817-CTTTTTTTTTTTTTTT-CCTTTTTTTTTTTTTTTTTTT	chr4	168127817	CTTTTTTTTTTTTTTT	CCTTTTTTTTTTTTTTTTTTT	257415	VQSRTrancheINDEL99.50to99.90	0	none	9e-6	0	12	9e-6
chr4-168127817-CTTTTTTTTTTTTTTT-CCTTTTTTTTTTTTTTTTTTTT	chr4	168127817	CTTTTTTTTTTTTTTT	CCTTTTTTTTTTTTTTTTTTTT	257415	VQSRTrancheINDEL99.50to99.90	0	none	0	0	12	1e-6
chr4-168127817-CTTTTTTTTTTTTTTT-CCTTTTTTTTTTTTTTTTTTTTT	chr4	168127817	CTTTTTTTTTTTTTTT	CCTTTTTTTTTTTTTTTTTTTTT	257415	VQSRTrancheINDEL99.50to99.90	0	none	0	0	12	1e-6
chr4-168127817-CTTTTTTTTTTTTTTT-CCTTTTTTTTTTTTTTTTTTTTTT	chr4	168127817	CTTTTTTTTTTTTTTT	CCTTTTTTTTTTTTTTTTTTTTTT	257415	VQSRTrancheINDEL99.50to99.90	0	none	0	0	12	1e-6
chr4-168127817-CTTTTTTTTTTTTTTT-CCTTTTTTTTTTTTTTTTTTTTTTTTTT	chr4	168127817	CTTTTTTTTTTTTTTT	CCTTTTTTTTTTTTTTTTTTTTTTTTTT	257415	VQSRTrancheINDEL99.50to99.90	0	none	9e-6	0	12	9e-6
chr4-168127817-CTTTTTTTTTTTTTTT-CT	chr4	168127817	CTTTTTTTTTTTTTTT	CT	257415	VQSRTrancheINDEL99.50to99.90	0	none	1.27e-4	0	12	1.27e-4
chr4-168127817-CTTTTTTTTTTTTTTT-CTT	chr4	168127817	CTTTTTTTTTTTTTTT	CTT	257415	VQSRTrancheINDEL99.50to99.90	0	none	5.39e-4	0	12	5.39e-4
chr4-168127817-CTTTTTTTTTTTTTTT-CTTT	chr4	168127817	CTTTTTTTTTTTTTTT	CTTT	257415	VQSRTrancheINDEL99.50to99.90	0	none	3.150000000000005e-4	0	12	3.150000000000005e-4
chr4-168127817-CTTTTTTTTTTTTTTT-CTTTT	chr4	168127817	CTTTTTTTTTTTTTTT	CTTTT	257415	VQSRTrancheINDEL99.50to99.90	0	none	0.00107999999999999	0	12	0.00107999999999999
chr4-168127817-CTTTTTTTTTTTTTTT-CTTTTT	chr4	168127817	CTTTTTTTTTTTTTTT	CTTTTT	257415	VQSRTrancheINDEL99.50to99.90	0	none	0.00115299999999999	0	12	0.00115299999999999
chr4-168127817-CTTTTTTTTTTTTTTT-CTTTTTT	chr4	168127817	CTTTTTTTTTTTTTTT	CTTTTTT	257415	VQSRTrancheINDEL99.50to99.90	0	none	3.150000000000005e-4	0	12	3.150000000000005e-4
chr4-168127817-CTTTTTTTTTTTTTTT-CTTTTTTT	chr4	168127817	CTTTTTTTTTTTTTTT	CTTTTTTT	257415	VQSRTrancheINDEL99.50to99.90	0	none	8.900000000000005e-4	0	12	8.900000000000005e-4
chr4-168127817-CTTTTTTTTTTTTTTT-CTTTTTTTT	chr4	168127817	CTTTTTTTTTTTTTTT	CTTTTTTTT	257415	VQSRTrancheINDEL99.50to99.90	0	none	0.00139499999999999	0	12	0.00139499999999999
chr4-168127817-CTTTTTTTTTTTTTTT-CTTTTTTTTT	chr4	168127817	CTTTTTTTTTTTTTTT	CTTTTTTTTT	257415	VQSRTrancheINDEL99.50to99.90	0	none	0.002556	0	12	0.002556
chr4-168127817-CTTTTTTTTTTTTTTT-CTTTTTTTTTT	chr4	168127817	CTTTTTTTTTTTTTTT	CTTTTTTTTTT	257415	VQSRTrancheINDEL99.50to99.90	0	none	0.004478	0	12	0.004478
chr4-168127817-CTTTTTTTTTTTTTTT-CTTTTTTTTTTT	chr4	168127817	CTTTTTTTTTTTTTTT	CTTTTTTTTTTT	257415	VQSRTrancheINDEL99.50to99.90	0	none	0.00908999999999998	0	12	0.00908999999999998
chr4-168127817-CTTTTTTTTTTTTTTT-CTTTTTTTTTTTT	chr4	168127817	CTTTTTTTTTTTTTTT	CTTTTTTTTTTTT	257415	VQSRTrancheINDEL99.50to99.90	0	none	0.01362699999999999	0	12	0.01362699999999999
chr4-168127817-CTTTTTTTTTTTTTTT-CTTTTTTTTTTTTT	chr4	168127817	CTTTTTTTTTTTTTTT	CTTTTTTTTTTTTT	257415	VQSRTrancheINDEL99.50to99.90	0	none	0.018612	0	12	0.018612
chr4-168127817-CTTTTTTTTTTTTTTT-CTTTTTTTTTTTTTT	chr4	168127817	CTTTTTTTTTTTTTTT	CTTTTTTTTTTTTTT	257415	VQSRTrancheINDEL99.50to99.90	0	none	0.014779	0	12	0.014779
chr4-168127817-CTTTTTTTTTTTTTTT-CTTTTTTTTTTTTTTTT	chr4	168127817	CTTTTTTTTTTTTTTT	CTTTTTTTTTTTTTTTT	257415	VQSRTrancheINDEL99.50to99.90	0	none	0.01464799999999999	0	12	0.01464799999999999
chr4-168127817-CTTTTTTTTTTTTTTT-CTTTTTTTTTTTTTTTTT	chr4	168127817	CTTTTTTTTTTTTTTT	CTTTTTTTTTTTTTTTTT	257415	VQSRTrancheINDEL99.50to99.90	0	none	0.006529	0	12	0.006529
chr4-168127817-CTTTTTTTTTTTTTTT-CTTTTTTTTTTTTTTTTTT	chr4	168127817	CTTTTTTTTTTTTTTT	CTTTTTTTTTTTTTTTTTT	257415	VQSRTrancheINDEL99.50to99.90	0	none	0.003513	0	12	0.003513
chr4-168127817-CTTTTTTTTTTTTTTT-CTTTTTTTTTTTTTTTTTTT	chr4	168127817	CTTTTTTTTTTTTTTT	CTTTTTTTTTTTTTTTTTTT	257415	VQSRTrancheINDEL99.50to99.90	0	none	0.00171299999999999	0	12	0.00171299999999999
chr4-168127817-CTTTTTTTTTTTTTTT-CTTTTTTTTTTTTTTTTTTTT	chr4	168127817	CTTTTTTTTTTTTTTT	CTTTTTTTTTTTTTTTTTTTT	257415	VQSRTrancheINDEL99.50to99.90	0	none	6.080000000000004e-4	0	12	6.080000000000004e-4
chr4-168127817-CTTTTTTTTTTTTTTT-CTTTTTTTTTTTTTTTTTTTTT	chr4	168127817	CTTTTTTTTTTTTTTT	CTTTTTTTTTTTTTTTTTTTTT	257415	VQSRTrancheINDEL99.50to99.90	0	none	9.130000000000004e-4	0	12	9.130000000000004e-4
chr4-168127817-CTTTTTTTTTTTTTTT-CTTTTTTTTTTTTTTTTTTTTTT	chr4	168127817	CTTTTTTTTTTTTTTT	CTTTTTTTTTTTTTTTTTTTTTT	257415	VQSRTrancheINDEL99.50to99.90	0	none	0.00117699999999999	0	12	0.00117699999999999
chr4-168127817-CTTTTTTTTTTTTTTT-CTTTTTTTTTTTTTTTTTTTTTTT	chr4	168127817	CTTTTTTTTTTTTTTT	CTTTTTTTTTTTTTTTTTTTTTTT	257415	VQSRTrancheINDEL99.50to99.90	0	none	7.950000000000004e-4	0	12	7.950000000000004e-4
chr4-168127817-CTTTTTTTTTTTTTTT-CTTTTTTTTTTTTTTTTTTTTTTTT	chr4	168127817	CTTTTTTTTTTTTTTT	CTTTTTTTTTTTTTTTTTTTTTTTT	257415	VQSRTrancheINDEL99.50to99.90	0	none	6.310000000000003e-4	0	12	6.310000000000003e-4
chr4-168127817-CTTTTTTTTTTTTTTT-CTTTTTTTTTTTTTTTTTTTTTTTTT	chr4	168127817	CTTTTTTTTTTTTTTT	CTTTTTTTTTTTTTTTTTTTTTTTTT	257415	VQSRTrancheINDEL99.50to99.90	0	none	5.39e-4	0	12	5.39e-4
chr4-168127817-CTTTTTTTTTTTTTTT-CTTTTTTTTTTTTTTTTTTTTTTTTTT	chr4	168127817	CTTTTTTTTTTTTTTT	CTTTTTTTTTTTTTTTTTTTTTTTTTT	257415	VQSRTrancheINDEL99.50to99.90	0	none	1.0699999999999996e-4	0	12	1.0699999999999996e-4
chr4-168127817-CTTTTTTTTTTTTTTT-CTTTTTTTTTTTTTTTTTTTTTTTTTTT	chr4	168127817	CTTTTTTTTTTTTTTT	CTTTTTTTTTTTTTTTTTTTTTTTTTTT	257415	VQSRTrancheINDEL99.50to99.90	0	none	8.9e-5	0	12	8.9e-5
chr4-168127817-CTTTTTTTTTTTTTTT-CTTTTTTTTTTTTTTTTTTTTTTTTTTTT	chr4	168127817	CTTTTTTTTTTTTTTT	CTTTTTTTTTTTTTTTTTTTTTTTTTTTT	257415	VQSRTrancheINDEL99.50to99.90	0	none	1.87e-4	0	12	1.87e-4
chr4-168127817-CTTTTTTTTTTTTTTT-CTTTTTTTTTTTTTTTTTTTTTTTTTTTTTT	chr4	168127817	CTTTTTTTTTTTTTTT	CTTTTTTTTTTTTTTTTTTTTTTTTTTTTTT	257415	VQSRTrancheINDEL99.50to99.90	0	none	2.2000000000000003e-5	0	12	2.2000000000000003e-5
chr4-168127817-CTTTTTTTTTTTTTTT-CTTTTTTTTTTTTTTTTTTTTTTTTTTTTTTT	chr4	168127817	CTTTTTTTTTTTTTTT	CTTTTTTTTTTTTTTTTTTTTTTTTTTTTTTT	257415	VQSRTrancheINDEL99.50to99.90	0	none	2.2000000000000003e-5	0	12	2.2000000000000003e-5
chr4-168127817-CTTTTTTTTTTTTTTT-CTTTTTTTTTTTTTTTTTTTTTTTTTTTTTTTT	chr4	168127817	CTTTTTTTTTTTTTTT	CTTTTTTTTTTTTTTTTTTTTTTTTTTTTTTTT	257415	VQSRTrancheINDEL99.50to99.90	0	none	9e-6	0	12	9e-6
chr4-168127817-CTTTTTTTTTTTTTTT-CTTTTTTTTTTTTTTTTTTTTTTTTTTTTTTTTTT	chr4	168127817	CTTTTTTTTTTTTTTT	CTTTTTTTTTTTTTTTTTTTTTTTTTTTTTTTTTT	257415	VQSRTrancheINDEL99.50to99.90	0	none	9e-6	0	12	9e-6
chr4-168127817-CTTTTTTTTTTTTTTT-CTTTTTTTTTTTTTTTTTTTTTTTTTTTTTTTTTTT	chr4	168127817	CTTTTTTTTTTTTTTT	CTTTTTTTTTTTTTTTTTTTTTTTTTTTTTTTTTTT	257415	VQSRTrancheINDEL99.50to99.90	0	none	3.6999999999999985e-5	0	12	3.6999999999999985e-5
chr4-168127817-CTTTTTTTTTTTTTTT-CTTTTTTTTTTTTTTTTTTTTTTTTTTTTTTTTTTTTTT	chr4	168127817	CTTTTTTTTTTTTTTT	CTTTTTTTTTTTTTTTTTTTTTTTTTTTTTTTTTTTTTT	257415	VQSRTrancheINDEL99.50to99.90	0	none	9e-6	0	12	9e-6
chr4-168127817-CTTTTTTTTTTTTTTT-TTTTTTTTTTTTTTTT	chr4	168127817	CTTTTTTTTTTTTTTT	TTTTTTTTTTTTTTTT	257415	VQSRTrancheINDEL99.50to99.90	0	none	6.780000000000002e-4	0	12	6.780000000000002e-4
chr4-168127818-T-*	chr4	168127818	T	*	1174	PASS	0	none	0.07289100000000001	0	0	0.07289100000000001
chr4-168127818-T-C	chr4	168127818	T	C	1174	PASS	0.016104	amr	2.500000000000001e-4	0	0	0.016104
chr4-168127819-T-*	chr4	168127819	T	*	184	PASS	0	none	0.057905	0	2	0.057905
chr4-168127819-T-C	chr4	168127819	T	C	184	PASS	6.883e-5	nfe	9e-6	0	2	6.883e-5
chr4-168127844-TGCCTCCTGAGTAGCTGGGATTACAGGCGCCACAACACCCAGTTAA-*	chr4	168127844	TGCCTCCTGAGTAGCTGGGATTACAGGCGCCACAACACCCAGTTAA	*	91334	VQSRTrancheINDEL99.95to100.00	0	none	9.610000000000004e-4	0	20	9.610000000000004e-4
chr4-168127844-TGCCTCCTGAGTAGCTGGGATTACAGGCGCCACAACACCCAGTTAA-AGCCTCCTGAGTAGCTGGGATTACAGGCGCCACAACACCCAGTTAA	chr4	168127844	TGCCTCCTGAGTAGCTGGGATTACAGGCGCCACAACACCCAGTTAA	AGCCTCCTGAGTAGCTGGGATTACAGGCGCCACAACACCCAGTTAA	91334	VQSRTrancheINDEL99.95to100.00	0	none	0	0	20	1e-6
chr4-168127844-TGCCTCCTGAGTAGCTGGGATTACAGGCGCCACAACACCCAGTTAA-CGCCTCCTGAGTAGCTGGGATTACAGGCGCCACAACACCCAGTTAA	chr4	168127844	TGCCTCCTGAGTAGCTGGGATTACAGGCGCCACAACACCCAGTTAA	CGCCTCCTGAGTAGCTGGGATTACAGGCGCCACAACACCCAGTTAA	91334	VQSRTrancheINDEL99.95to100.00	0	none	0	0	20	1e-6
chr4-168127844-TGCCTCCTGAGTAGCTGGGATTACAGGCGCCACAACACCCAGTTAA-T	chr4	168127844	TGCCTCCTGAGTAGCTGGGATTACAGGCGCCACAACACCCAGTTAA	T	91334	VQSRTrancheINDEL99.95to100.00	0.010473	afr	0.002682	0	20	0.010473
chr4-168127844-TGCCTCCTGAGTAGCTGGGATTACAGGCGCCACAACACCCAGTTAA-TCCTCCTGAGTAGCTGGGATTACAGGCGCCACAACACCCAGTTAA	chr4	168127844	TGCCTCCTGAGTAGCTGGGATTACAGGCGCCACAACACCCAGTTAA	TCCTCCTGAGTAGCTGGGATTACAGGCGCCACAACACCCAGTTAA	91334	VQSRTrancheINDEL99.95to100.00	0	none	2.2899999999999996e-4	0	20	2.2899999999999996e-4
chr4-168127844-TGCCTCCTGAGTAGCTGGGATTACAGGCGCCACAACACCCAGTTAA-TCTCCTGAGTAGCTGGGATTACAGGCGCCACAACACCCAGTTAA	chr4	168127844	TGCCTCCTGAGTAGCTGGGATTACAGGCGCCACAACACCCAGTTAA	TCTCCTGAGTAGCTGGGATTACAGGCGCCACAACACCCAGTTAA	91334	VQSRTrancheINDEL99.95to100.00	0	none	1.27e-4	0	20	1.27e-4
chr4-168127844-TGCCTCCTGAGTAGCTGGGATTACAGGCGCCACAACACCCAGTTAA-TTCCTGAGTAGCTGGGATTACAGGCGCCACAACACCCAGTTAA	chr4	168127844	TGCCTCCTGAGTAGCTGGGATTACAGGCGCCACAACACCCAGTTAA	TTCCTGAGTAGCTGGGATTACAGGCGCCACAACACCCAGTTAA	91334	VQSRTrancheINDEL99.95to100.00	0	none	0.00158999999999999	0	20	0.00158999999999999
chr4-168127844-TGCCTCCTGAGTAGCTGGGATTACAGGCGCCACAACACCCAGTTAA-TTGGGATTACAGGCGCCACAACACCCAGTTAA	chr4	168127844	TGCCTCCTGAGTAGCTGGGATTACAGGCGCCACAACACCCAGTTAA	TTGGGATTACAGGCGCCACAACACCCAGTTAA	91334	VQSRTrancheINDEL99.95to100.00	0	none	2.2000000000000003e-5	0	20	2.2000000000000003e-5
chr4-168127844-TGCCTCCTGAGTAGCTGGGATTACAGGCGCCACAACACCCAGTTAA-TTTACAGGCGCCACAACACCCAGTTAA	chr4	168127844	TGCCTCCTGAGTAGCTGGGATTACAGGCGCCACAACACCCAGTTAA	TTTACAGGCGCCACAACACCCAGTTAA	91334	VQSRTrancheINDEL99.95to100.00	0	none	0.005066	0	20	0.005066
chr4-168127844-TGCCTCCTGAGTAGCTGGGATTACAGGCGCCACAACACCCAGTTAA-TTTGGAGCCTCCTGAGTAGCTGGGATTACAGGCGCCACAACACCCAGTTAA	chr4	168127844	TGCCTCCTGAGTAGCTGGGATTACAGGCGCCACAACACCCAGTTAA	TTTGGAGCCTCCTGAGTAGCTGGGATTACAGGCGCCACAACACCCAGTTAA	91334	VQSRTrancheINDEL99.95to100.00	0	none	0	0	20	1e-6
chr4-168127844-TGCCTCCTGAGTAGCTGGGATTACAGGCGCCACAACACCCAGTTAA-TTTGGCCTCCTGAGTAGCTGGGATTACAGGCGCCACAACACCCAGTTAA	chr4	168127844	TGCCTCCTGAGTAGCTGGGATTACAGGCGCCACAACACCCAGTTAA	TTTGGCCTCCTGAGTAGCTGGGATTACAGGCGCCACAACACCCAGTTAA	91334	VQSRTrancheINDEL99.95to100.00	0	none	8.9e-5	0	20	8.9e-5
chr4-168127844-TGCCTCCTGAGTAGCTGGGATTACAGGCGCCACAACACCCAGTTAA-TTTGGGCCTCCTGAGTAGCTGGGATTACAGGCGCCACAACACCCAGTTAA	chr4	168127844	TGCCTCCTGAGTAGCTGGGATTACAGGCGCCACAACACCCAGTTAA	TTTGGGCCTCCTGAGTAGCTGGGATTACAGGCGCCACAACACCCAGTTAA	91334	VQSRTrancheINDEL99.95to100.00	0	none	9e-6	0	20	9e-6
chr4-168127844-TGCCTCCTGAGTAGCTGGGATTACAGGCGCCACAACACCCAGTTAA-TTTGGGGCCTCCTGAGTAGCTGGGATTACAGGCGCCACAACACCCAGTTAA	chr4	168127844	TGCCTCCTGAGTAGCTGGGATTACAGGCGCCACAACACCCAGTTAA	TTTGGGGCCTCCTGAGTAGCTGGGATTACAGGCGCCACAACACCCAGTTAA	91334	VQSRTrancheINDEL99.95to100.00	0	none	0	0	20	1e-6
chr4-168127844-TGCCTCCTGAGTAGCTGGGATTACAGGCGCCACAACACCCAGTTAA-TTTTGGCCTCCTGAGTAGCTGGGATTACAGGCGCCACAACACCCAGTTAA	chr4	168127844	TGCCTCCTGAGTAGCTGGGATTACAGGCGCCACAACACCCAGTTAA	TTTTGGCCTCCTGAGTAGCTGGGATTACAGGCGCCACAACACCCAGTTAA	91334	VQSRTrancheINDEL99.95to100.00	0	none	0	0	20	1e-6
chr4-168127844-TGCCTCCTGAGTAGCTGGGATTACAGGCGCCACAACACCCAGTTAA-TTTTGGGCCTCCTGAGTAGCTGGGATTACAGGCGCCACAACACCCAGTTAA	chr4	168127844	TGCCTCCTGAGTAGCTGGGATTACAGGCGCCACAACACCCAGTTAA	TTTTGGGCCTCCTGAGTAGCTGGGATTACAGGCGCCACAACACCCAGTTAA	91334	VQSRTrancheINDEL99.95to100.00	0	none	0	0	20	1e-6
chr4-168127844-TGCCTCCTGAGTAGCTGGGATTACAGGCGCCACAACACCCAGTTAA-TTTTTGGCCTCCTGAGTAGCTGGGATTACAGGCGCCACAACACCCAGTTAA	chr4	168127844	TGCCTCCTGAGTAGCTGGGATTACAGGCGCCACAACACCCAGTTAA	TTTTTGGCCTCCTGAGTAGCTGGGATTACAGGCGCCACAACACCCAGTTAA	91334	VQSRTrancheINDEL99.95to100.00	0	none	0	0	20	1e-6
chr4-168127844-TGCCTCCTGAGTAGCTGGGATTACAGGCGCCACAACACCCAGTTAA-TTTTTTTGGCCTCCTGAGTAGCTGGGATTACAGGCGCCACAACACCCAGTTAA	chr4	168127844	TGCCTCCTGAGTAGCTGGGATTACAGGCGCCACAACACCCAGTTAA	TTTTTTTGGCCTCCTGAGTAGCTGGGATTACAGGCGCCACAACACCCAGTTAA	91334	VQSRTrancheINDEL99.95to100.00	0	none	0	0	20	1e-6
chr4-168127844-TGCCTCCTGAGTAGCTGGGATTACAGGCGCCACAACACCCAGTTAA-TTTTTTTTTGGCCTCCTGAGTAGCTGGGATTACAGGCGCCACAACACCCAGTTAA	chr4	168127844	TGCCTCCTGAGTAGCTGGGATTACAGGCGCCACAACACCCAGTTAA	TTTTTTTTTGGCCTCCTGAGTAGCTGGGATTACAGGCGCCACAACACCCAGTTAA	91334	VQSRTrancheINDEL99.95to100.00	0	none	9e-6	0	20	9e-6
chr4-168127844-TGCCTCCTGAGTAGCTGGGATTACAGGCGCCACAACACCCAGTTAA-TTTTTTTTTGGGCCTCCTGAGTAGCTGGGATTACAGGCGCCACAACACCCAGTTAA	chr4	168127844	TGCCTCCTGAGTAGCTGGGATTACAGGCGCCACAACACCCAGTTAA	TTTTTTTTTGGGCCTCCTGAGTAGCTGGGATTACAGGCGCCACAACACCCAGTTAA	91334	VQSRTrancheINDEL99.95to100.00	0	none	0	0	20	1e-6
chr4-168127844-TGCCTCCTGAGTAGCTGGGATTACAGGCGCCACAACACCCAGTTAA-TTTTTTTTTTGGGCCTCCTGAGTAGCTGGGATTACAGGCGCCACAACACCCAGTTAA	chr4	168127844	TGCCTCCTGAGTAGCTGGGATTACAGGCGCCACAACACCCAGTTAA	TTTTTTTTTTGGGCCTCCTGAGTAGCTGGGATTACAGGCGCCACAACACCCAGTTAA	91334	VQSRTrancheINDEL99.95to100.00	0	none	0	0	20	1e-6
chr4-168127844-TGCCTCCTGAGTAGCTGGGATTACAGGCGCCACAACACCCAGTTAA-TTTTTTTTTTGGGGCCTCCTGAGTAGCTGGGATTACAGGCGCCACAACACCCAGTTAA	chr4	168127844	TGCCTCCTGAGTAGCTGGGATTACAGGCGCCACAACACCCAGTTAA	TTTTTTTTTTGGGGCCTCCTGAGTAGCTGGGATTACAGGCGCCACAACACCCAGTTAA	91334	VQSRTrancheINDEL99.95to100.00	0	none	0	0	20	1e-6
chr4-168127844-TGCCTCCTGAGTAGCTGGGATTACAGGCGCCACAACACCCAGTTAA-TTTTTTTTTTTTGGCCTCCTGAGTAGCTGGGATTACAGGCGCCACAACACCCAGTTAA	chr4	168127844	TGCCTCCTGAGTAGCTGGGATTACAGGCGCCACAACACCCAGTTAA	TTTTTTTTTTTTGGCCTCCTGAGTAGCTGGGATTACAGGCGCCACAACACCCAGTTAA	91334	VQSRTrancheINDEL99.95to100.00	0	none	0	0	20	1e-6
chr4-168127844-TGCCTCCTGAGTAGCTGGGATTACAGGCGCCACAACACCCAGTTAA-TTTTTTTTTTTTTGGGGGCCTCCTGAGTAGCTGGGATTACAGGCGCCACAACACCCAGTTAA	chr4	168127844	TGCCTCCTGAGTAGCTGGGATTACAGGCGCCACAACACCCAGTTAA	TTTTTTTTTTTTTGGGGGCCTCCTGAGTAGCTGGGATTACAGGCGCCACAACACCCAGTTAA	91334	VQSRTrancheINDEL99.95to100.00	0	none	0	0	20	1e-6
chr4-168127844-TGCCTCCTGAGTAGCTGGGATTACAGGCGCCACAACACCCAGTTAA-TTTTTTTTTTTTTTGGCCTCCTGAGTAGCTGGGATTACAGGCGCCACAACACCCAGTTAA	chr4	168127844	TGCCTCCTGAGTAGCTGGGATTACAGGCGCCACAACACCCAGTTAA	TTTTTTTTTTTTTTGGCCTCCTGAGTAGCTGGGATTACAGGCGCCACAACACCCAGTTAA	91334	VQSRTrancheINDEL99.95to100.00	0	none	0	0	20	1e-6
chr4-168127844-TGCCTCCTGAGTAGCTGGGATTACAGGCGCCACAACACCCAGTTAA-TTTTTTTTTTTTTTGGGCCTCCTGAGTAGCTGGGATTACAGGCGCCACAACACCCAGTTAA	chr4	168127844	TGCCTCCTGAGTAGCTGGGATTACAGGCGCCACAACACCCAGTTAA	TTTTTTTTTTTTTTGGGCCTCCTGAGTAGCTGGGATTACAGGCGCCACAACACCCAGTTAA	91334	VQSRTrancheINDEL99.95to100.00	0	none	0	0	20	1e-6
chr4-168127845-GC-*	chr4	168127845	GC	*	90045	VQSRTrancheINDEL99.95to100.00	0	none	0.01176699999999999	0	0	0.01176699999999999
chr4-168127845-GC-G	chr4	168127845	GC	G	90045	VQSRTrancheINDEL99.95to100.00	0	none	1.27e-4	0	0	1.27e-4
chr4-168127845-GC-TC	chr4	168127845	GC	TC	90045	VQSRTrancheINDEL99.95to100.00	0	none	0.01847500000000001	0	0	0.01847500000000001
chr4-168127846-C-*	chr4	168127846	C	*	89797	PASS	0	none	0.01049099999999999	0	0	0.01049099999999999
chr4-168127846-C-A	chr4	168127846	C	A	89797	PASS	0	none	2.2000000000000003e-5	0	0	2.2000000000000003e-5
chr4-168127846-C-G	chr4	168127846	C	G	89797	PASS	1.0244e-4	nfe	7.950000000000004e-4	0	0	7.950000000000004e-4
chr4-168127846-C-T	chr4	168127846	C	T	89797	PASS	0.12159	sas	0.01734500000000001	0	0	0.12159
chr4-168127847-C-*	chr4	168127847	C	*	87338	PASS	0	none	0.00999699999999998	0	4	0.00999699999999998
chr4-168127847-C-T	chr4	168127847	C	T	87338	PASS	0.084762	afr	0.01711000000000001	0	4	0.084762
chr4-168127871-C-*	chr4	168127871	C	*	112525	VQSRTrancheSNP99.70to99.80	0	none	0.00886099999999999	0	32	0.00886099999999999
chr4-168127871-C-A	chr4	168127871	C	A	112525	VQSRTrancheSNP99.70to99.80	0.0010803	sas	3.6999999999999985e-5	0	32	0.0010803
chr4-168127871-C-T	chr4	168127871	C	T	112525	VQSRTrancheSNP99.70to99.80	0.036642	afr	0.01817500000000001	1	32	0.036642
chr4-168127955-T-*	chr4	168127955	T	*	7486717	PASS	0	none	0	0	126	1e-6
chr4-168127955-T-C	chr4	168127955	T	C	7486717	PASS	0.82145	afr	0.6271150000000003	91	126	0.82145
chr4-168128012-C-T	chr4	168128012	C	T	26924	PASS	0.0042178	nfe	0.00142399999999999	1	134	0.0042178
chr4-168128161-A-T	chr4	168128161	A	T	266433	PASS	0.020369	sas	0.01230799999999998	2	134	0.020369
chr4-168128284-CAAAA-*	chr4	168128284	CAAAA	*	1485839	ExcessHet	0	none	0.00159499999999999	0	116	0.00159499999999999
chr4-168128284-CAAAA-AAAAA	chr4	168128284	CAAAA	AAAAA	1485839	ExcessHet	0	none	0.017689	0	116	0.017689
chr4-168128284-CAAAA-C	chr4	168128284	CAAAA	C	1485839	ExcessHet	7.9e-6	nfe	2.2000000000000003e-5	0	116	2.2000000000000003e-5
chr4-168128284-CAAAA-CA	chr4	168128284	CAAAA	CA	1485839	ExcessHet	0	none	0.00171799999999999	1	116	0.00171799999999999
chr4-168128284-CAAAA-CAA	chr4	168128284	CAAAA	CAA	1485839	ExcessHet	0	none	0.02305	3	116	0.02305
chr4-168128284-CAAAA-CAAA	chr4	168128284	CAAAA	CAAA	1485839	ExcessHet	0	none	0.249798	47	116	0.249798
chr4-168128284-CAAAA-CAAAAA	chr4	168128284	CAAAA	CAAAAA	1485839	ExcessHet	0	none	0.05271500000000002	13	116	0.05271500000000002
chr4-168128284-CAAAA-CAAAAAA	chr4	168128284	CAAAA	CAAAAAA	1485839	ExcessHet	0	none	0.003675	3	116	0.003675
chr4-168128284-CAAAA-CAAAAAAA	chr4	168128284	CAAAA	CAAAAAAA	1485839	ExcessHet	0	none	2.09e-4	0	116	2.09e-4
chr4-168139653-ATT-A	chr4	168139653	ATT	A	133866	ExcessHet	5.56e-6	sas	2.7300000000000035e-4	0	124	2.7300000000000035e-4
chr4-168139653-ATT-AT	chr4	168139653	ATT	AT	133866	ExcessHet	0	none	0.02382300000000001	1	124	0.02382300000000001
chr4-168139653-ATT-ATTT	chr4	168139653	ATT	ATTT	133866	ExcessHet	0	none	0.03928200000000001	6	124	0.03928200000000001
chr4-168139653-ATT-ATTTT	chr4	168139653	ATT	ATTTT	133866	ExcessHet	0	none	1.6699999999999994e-4	0	124	1.6699999999999994e-4
chr4-168139653-ATT-TTT	chr4	168139653	ATT	TTT	133866	ExcessHet	0	none	1.47e-4	0	124	1.47e-4
chr4-168162543-A-C	chr4	168162543	A	C	16239706	PASS	0.71323	afr	0.5723880000000003	86	134	0.71323
chr4-168162606-C-T	chr4	168162606	C	T	281512	PASS	0.019124	nfe	0.01071199999999998	2	134	0.019124
chr4-168164376-T-C	chr4	168164376	T	C	9828	PASS	0.0027401	nfe	7.270000000000004e-4	1	132	0.0027401
chr4-168165290-A-G	chr4	168165290	A	G	8123305	PASS	0.71177	afr	0.5703040000000003	86	134	0.71177
chr4-168165389-CAAAAAAAA-*	chr4	168165389	CAAAAAAAA	*	2326043	PASS	0	none	0.002438	0	116	0.002438
chr4-168165389-CAAAAAAAA-AAAAAAAAA	chr4	168165389	CAAAAAAAA	AAAAAAAAA	2326043	PASS	0	none	0.00984499999999999	0	116	0.00984499999999999
chr4-168165389-CAAAAAAAA-C	chr4	168165389	CAAAAAAAA	C	2326043	PASS	0.018848	afr	7.030000000000005e-4	0	116	0.018848
chr4-168165389-CAAAAAAAA-CA	chr4	168165389	CAAAAAAAA	CA	2326043	PASS	0	none	9e-6	0	116	9e-6
chr4-168165389-CAAAAAAAA-CAA	chr4	168165389	CAAAAAAAA	CAA	2326043	PASS	0	none	2.5100000000000014e-4	0	116	2.5100000000000014e-4
chr4-168165389-CAAAAAAAA-CAAA	chr4	168165389	CAAAAAAAA	CAAA	2326043	PASS	0	none	0.00181599999999999	1	116	0.00181599999999999
chr4-168165389-CAAAAAAAA-CAAAA	chr4	168165389	CAAAAAAAA	CAAAA	2326043	PASS	0	none	0.012145	3	116	0.012145
chr4-168165389-CAAAAAAAA-CAAAAA	chr4	168165389	CAAAAAAAA	CAAAAA	2326043	PASS	0	none	0.070952	11	116	0.070952
chr4-168165389-CAAAAAAAA-CAAAAAA	chr4	168165389	CAAAAAAAA	CAAAAAA	2326043	PASS	0	none	0.2684659999999997	52	116	0.2684659999999997
chr4-168165389-CAAAAAAAA-CAAAAAAA	chr4	168165389	CAAAAAAAA	CAAAAAAA	2326043	PASS	0	none	0.10127400000000002	17	116	0.10127400000000002
chr4-168165389-CAAAAAAAA-CAAAAAAAAA	chr4	168165389	CAAAAAAAA	CAAAAAAAAA	2326043	PASS	0	none	0.02040700000000001	0	116	0.02040700000000001
chr4-168165389-CAAAAAAAA-CAAAAAAAAAA	chr4	168165389	CAAAAAAAA	CAAAAAAAAAA	2326043	PASS	0	none	0.002238	0	116	0.002238
chr4-168165389-CAAAAAAAA-CAAAAAAAAAAA	chr4	168165389	CAAAAAAAA	CAAAAAAAAAAA	2326043	PASS	0	none	0.00122799999999999	0	116	0.00122799999999999
chr4-168165389-CAAAAAAAA-CAAAAAAAAAAAA	chr4	168165389	CAAAAAAAA	CAAAAAAAAAAAA	2326043	PASS	0	none	0.00199	1	116	0.00199
chr4-168165389-CAAAAAAAA-CAAAAAAAAAAAAA	chr4	168165389	CAAAAAAAA	CAAAAAAAAAAAAA	2326043	PASS	0	none	4.950000000000003e-4	0	116	4.950000000000003e-4
chr4-168165389-CAAAAAAAA-CAAAAAAAAAAAAAA	chr4	168165389	CAAAAAAAA	CAAAAAAAAAAAAAA	2326043	PASS	0	none	5.2999999999999994e-5	0	116	5.2999999999999994e-5
chr4-168165389-CAAAAAAAA-CAAAAAAAAAAAAAAA	chr4	168165389	CAAAAAAAA	CAAAAAAAAAAAAAAA	2326043	PASS	0	none	0	0	116	1e-6
chr4-168165390-A-*	chr4	168165390	A	*	564	PASS	0	none	0.4257339999999998	84	122	0.4257339999999998
chr4-168165390-A-C	chr4	168165390	A	C	564	PASS	0	none	4.270000000000005e-4	0	122	4.270000000000005e-4
chr4-168165404-AAAT-*	chr4	168165404	AAAT	*	1929.97	PASS	0	none	1.27e-4	0	132	1.27e-4
chr4-168165404-AAAT-A	chr4	168165404	AAAT	A	1929.97	PASS	1.6381e-4	nfe	3.160000000000005e-4	1	132	3.160000000000005e-4
chr4-168165405-AAT-*	chr4	168165405	AAT	*	205	VQSRTrancheINDEL95.00to96.00	0	none	4.950000000000003e-4	1	120	4.950000000000003e-4
chr4-168165405-AAT-A	chr4	168165405	AAT	A	205	VQSRTrancheINDEL95.00to96.00	2.77e-5	eas	7.099999999999998e-5	0	120	7.099999999999998e-5
chr4-168165405-AAT-TAT	chr4	168165405	AAT	TAT	205	VQSRTrancheINDEL95.00to96.00	0	none	9e-6	0	120	9e-6
chr4-168165406-AT-*	chr4	168165406	AT	*	126.97	PASS	0	none	6.100000000000004e-4	1	128	6.100000000000004e-4
chr4-168165406-AT-A	chr4	168165406	AT	A	126.97	PASS	5.05e-6	nfe	3.6999999999999985e-5	0	128	3.6999999999999985e-5
chr4-168165407-T-*	chr4	168165407	T	*	704	PASS	0	none	7.030000000000005e-4	1	122	7.030000000000005e-4
chr4-168165407-T-A	chr4	168165407	T	A	704	PASS	3.4253e-4	amr	3.3800000000000046e-4	0	122	3.4253e-4
chr4-168177763-A-G	chr4	168177763	A	G	5295693	PASS	0.21198	nfe	0.17598200000000003	28	134	0.21198
chr4-168177833-G-T	chr4	168177833	G	T	2458567	PASS	0.31494	afr	0.07747100000000003	5	134	0.31494
chr4-168181541-T-C	chr4	168181541	T	C	4513226	PASS	0.4139	sas	0.3321129999999997	53	134	0.4139
chr4-168181819-T-C	chr4	168181819	T	C	1929	PASS	2.149e-5	eas	2.2000000000000003e-5	1	134	2.2000000000000003e-5
chr4-168184412-A-G	chr4	168184412	A	G	2889154	PASS	0.51305	afr	0.2590009999999998	34	132	0.51305
chr4-168184799-G-A	chr4	168184799	G	A	2598	PASS	6.7759e-4	nfe	8.9e-5	1	132	6.7759e-4
chr4-168187221-G-T	chr4	168187221	G	T	151604	PASS	0.17442	eas	0.024621	1	130	0.17442
chr4-168187247-A-*	chr4	168187247	A	*	172167	PASS	0	none	8.9e-5	0	132	8.9e-5
chr4-168187247-A-G	chr4	168187247	A	G	172167	PASS	0.048401	nfe	0.028441	3	132	0.048401
chr4-168187321-C-A	chr4	168187321	C	A	285971	PASS	0.17171	amr	0.027434	2	134	0.17171
chr4-168187349-T-C	chr4	168187349	T	C	144838	PASS	0.16212	eas	0.01102499999999999	1	134	0.16212
chr4-168187770-A-G	chr4	168187770	A	G	312503	PASS	0.2157	nfe	0.10467200000000002	9	46	0.2157
chr4-168187778-A-G	chr4	168187778	A	G	63111	PASS	0.14597	eas	0.01817400000000001	0	30	0.14597
chr4-168216436-C-T	chr4	168216436	C	T	5408	PASS	0	none	0.002806	0	0	0.002806
chr4-168217078-A-C	chr4	168217078	A	C	183300	PASS	0.17748	eas	0.01105199999999999	1	134	0.17748
chr4-168217078-A-G	chr4	168217078	A	G	183300	PASS	4.13e-6	nfe	0	0	134	4.13e-6
chr4-168217127-T-C	chr4	168217127	T	C	131615	PASS	0.1812	eas	0.01099899999999999	1	134	0.1812
chr4-168217140-T-C	chr4	168217140	T	C	1703491	PASS	0.19509	nfe	0.161033	27	134	0.19509
chr4-168220820-G-A	chr4	168220820	G	A	79704	PASS	2.81e-6	nfe	2.2000000000000003e-5	0	122	2.2000000000000003e-5
chr4-168220820-G-T	chr4	168220820	G	T	79704	PASS	0.10091	afr	0.00948199999999999	1	122	0.10091
chr4-168221884-G-A	chr4	168221884	G	A	587771	PASS	0.053738	nfe	0.036444	4	134	0.053738
chr4-168221940-C-G	chr4	168221940	C	G	143712	PASS	0.10056	afr	0.00951099999999999	1	134	0.10056
chr4-168222003-A-C	chr4	168222003	A	C	3748	PASS	3.1425e-4	nfe	2.09e-4	1	134	3.1425e-4
chr4-168224117-T-G	chr4	168224117	T	G	635198	PASS	0.053395	nfe	0.036229	4	132	0.053395
chr4-168224129-AT-A	chr4	168224129	AT	A	41684.97	ExcessHet	0.0022908	nfe	0.00789499999999998	0	120	0.00789499999999998
chr4-168224129-AT-ATT	chr4	168224129	AT	ATT	41684.97	ExcessHet	0	none	0.030369	4	120	0.030369
chr4-168224129-AT-ATTT	chr4	168224129	AT	ATTT	41684.97	ExcessHet	0	none	1.47e-4	0	120	1.47e-4
chr4-168224129-AT-ATTTTTTTTTTT	chr4	168224129	AT	ATTTTTTTTTTT	41684.97	ExcessHet	0	none	0	0	120	1e-6
chr4-168224411-T-C	chr4	168224411	T	C	1626	PASS	5.1539e-4	sas	2.2000000000000003e-5	0	134	5.1539e-4
chr4-168224411-T-G	chr4	168224411	T	G	1626	PASS	0	none	0	1	134	1e-6
chr4-168224428-T-C	chr4	168224428	T	C	226126	PASS	0.17453	eas	0.01110399999999999	1	134	0.17453
chr4-168225588-C-T	chr4	168225588	C	T	1506	PASS	6.416e-5	nfe	0	1	134	6.416e-5
chr4-168236391-T-A	chr4	168236391	T	A	167090	PASS	0.17278	eas	0.01112999999999999	1	134	0.17278
chr4-168237218-T-G	chr4	168237218	T	G	625449	PASS	0.38714	afr	0.07516200000000002	7	132	0.38714
chr4-168237320-T-C	chr4	168237320	T	C	1253591	PASS	0	none	0	0	134	1e-6
chr4-168237320-T-G	chr4	168237320	T	G	1253591	PASS	0.39457	afr	0.08803700000000002	7	134	0.39457
chr4-168237338-G-C	chr4	168237338	G	C	515047	PASS	0.17281	eas	0.04732000000000001	5	134	0.17281
chr4-168237380-T-C	chr4	168237380	T	C	561190	PASS	0.174	eas	0.047506	5	134	0.174
chr4-168237550-C-*	chr4	168237550	C	*	357754	PASS	0	none	0	0	134	1e-6
chr4-168237550-C-T	chr4	168237550	C	T	357754	PASS	0.051981	nfe	0.034634	4	134	0.051981
chr4-168237644-G-A	chr4	168237644	G	A	1464	PASS	1.865e-5	nfe	9e-6	1	134	1.865e-5
chr4-168237921-T-A	chr4	168237921	T	A	77565	PASS	0.18021	eas	0.01031899999999999	1	132	0.18021
chr4-168246280-C-T	chr4	168246280	C	T	706399	PASS	0.17962	eas	0.047586	5	134	0.17962
chr4-168248134-C-A	chr4	168248134	C	A	250809	PASS	0	none	0	0	134	1e-6
chr4-168248134-C-T	chr4	168248134	C	T	250809	PASS	0.05896	afr	0.02253200000000002	3	134	0.05896
chr4-168250806-T-C	chr4	168250806	T	C	77060	PASS	0.0099437	nfe	0.005853	1	130	0.0099437
chr4-168250855-GA-G	chr4	168250855	GA	G	700976.97	PASS	0.17854	eas	0.056158	5	132	0.17854
chr4-168250947-C-T	chr4	168250947	C	T	806605	PASS	0.092635	afr	0.04630500000000002	4	134	0.092635
chr4-168251181-T-C	chr4	168251181	T	C	228	PASS	2.3e-6	nfe	0	1	134	2.3e-6
chr4-168251225-C-T	chr4	168251225	C	T	296573	PASS	0.1967	afr	0.02020500000000001	1	134	0.1967
chr4-168252794-ATTATTTTATT-A	chr4	168252794	ATTATTTTATT	A	327560.97	PASS	4.77e-6	nfe	2.2000000000000003e-5	0	128	2.2000000000000003e-5
chr4-168252794-ATTATTTTATT-ATTATT	chr4	168252794	ATTATTTTATT	ATTATT	327560.97	PASS	0	none	0.02679300000000001	2	128	0.02679300000000001
chr4-168252794-ATTATTTTATT-ATTATTTTATTTTATT	chr4	168252794	ATTATTTTATT	ATTATTTTATTTTATT	327560.97	PASS	0	none	2.2000000000000003e-5	0	128	2.2000000000000003e-5
chr4-168252798-T-*	chr4	168252798	T	*	7089.97	PASS	0	none	0.02686800000000001	2	122	0.02686800000000001
chr4-168252798-T-TTTTAA	chr4	168252798	T	TTTTAA	7089.97	PASS	0.0072524	eas	5.41e-4	0	122	0.0072524
chr4-168255845-G-A	chr4	168255845	G	A	452290	PASS	0.17313	eas	0.02163300000000001	2	134	0.17313
chr4-168255890-C-T	chr4	168255890	C	T	605120	PASS	0.20563	afr	0.033411	3	134	0.20563
chr4-168255992-A-G	chr4	168255992	A	G	335395	PASS	0.19291	afr	0.03072600000000002	2	134	0.19291
chr4-168261093-GT-G	chr4	168261093	GT	G	227739.97	PASS	8.247e-5	nfe	0	0	134	8.247e-5
chr4-168261093-GT-GTT	chr4	168261093	GT	GTT	227739.97	PASS	0	none	0.01285899999999999	1	134	0.01285899999999999
chr4-168261100-T-A	chr4	168261100	T	A	28519	PASS	0.0025734	nfe	0.00164499999999999	1	134	0.0025734
chr4-168261101-A-T	chr4	168261101	A	T	200874	PASS	0.17145	eas	0.01264899999999999	1	134	0.17145
chr4-168262009-G-A	chr4	168262009	G	A	3937	PASS	5.9017e-4	nfe	1.27e-4	1	134	5.9017e-4
chr4-168262084-G-T	chr4	168262084	G	T	20732	PASS	0.0019974	nfe	8.69e-4	1	134	0.0019974
chr4-168262567-T-C	chr4	168262567	T	C	79350	PASS	0.085236	afr	0.007664	1	132	0.085236
chr4-168262638-A-G	chr4	168262638	A	G	10225697	PASS	0.92001	afr	0.6260880000000003	86	134	0.92001
chr4-168267629-T-C	chr4	168267629	T	C	1064582	PASS	0.1185	afr	0.066113	7	134	0.1185
chr4-168267776-C-G	chr4	168267776	C	G	7399408	PASS	2.058e-5	eas	0	0	134	2.058e-5
chr4-168267776-C-T	chr4	168267776	C	T	7399408	PASS	0.65424	afr	0.42619799999999974	60	134	0.65424
chr4-168268000-A-G	chr4	168268000	A	G	717827	PASS	0.067094	nfe	0.043638	5	134	0.067094
chr4-168268000-A-T	chr4	168268000	A	T	717827	PASS	0	none	0	0	134	1e-6
chr4-168268773-C-A	chr4	168268773	C	A	140622	PASS	0	none	0	0	132	1e-6
chr4-168268773-C-T	chr4	168268773	C	T	140622	PASS	0.020217	nfe	0.01477499999999999	3	132	0.020217
chr4-168268978-CAAAA-*	chr4	168268978	CAAAA	*	3845812	ExcessHet	0	none	4.05e-4	0	120	4.05e-4
chr4-168268978-CAAAA-AAAAA	chr4	168268978	CAAAA	AAAAA	3845812	ExcessHet	0	none	0.007791	0	120	0.007791
chr4-168268978-CAAAA-C	chr4	168268978	CAAAA	C	3845812	ExcessHet	1.05e-6	nfe	7.099999999999998e-5	0	120	7.099999999999998e-5
chr4-168268978-CAAAA-CA	chr4	168268978	CAAAA	CA	3845812	ExcessHet	0	none	0.00147199999999999	0	120	0.00147199999999999
chr4-168268978-CAAAA-CAA	chr4	168268978	CAAAA	CAA	3845812	ExcessHet	0	none	0.047328	9	120	0.047328
chr4-168268978-CAAAA-CAAA	chr4	168268978	CAAAA	CAAA	3845812	ExcessHet	0	none	0.39954999999999935	54	120	0.39954999999999935
chr4-168268978-CAAAA-CAAAAA	chr4	168268978	CAAAA	CAAAAA	3845812	ExcessHet	0	none	0.03674900000000001	7	120	0.03674900000000001
chr4-168268978-CAAAA-CAAAAAA	chr4	168268978	CAAAA	CAAAAAA	3845812	ExcessHet	0	none	9.400000000000004e-4	0	120	9.400000000000004e-4
chr4-168268978-CAAAA-CAAAAAAA	chr4	168268978	CAAAA	CAAAAAAA	3845812	ExcessHet	0	none	5.2999999999999994e-5	0	120	5.2999999999999994e-5
chr4-168268978-CAAAA-CAAAAAAAA	chr4	168268978	CAAAA	CAAAAAAAA	3845812	ExcessHet	0	none	0	0	120	1e-6
chr4-168271914-GA-*	chr4	168271914	GA	*	148669	ExcessHet	0	none	0	0	126	1e-6
chr4-168271914-GA-AA	chr4	168271914	GA	AA	148669	ExcessHet	0	none	0	0	126	1e-6
chr4-168271914-GA-G	chr4	168271914	GA	G	148669	ExcessHet	4.881e-5	nfe	3.3800000000000046e-4	0	126	3.3800000000000046e-4
chr4-168271914-GA-GAA	chr4	168271914	GA	GAA	148669	ExcessHet	0	none	0.06524200000000001	9	126	0.06524200000000001
chr4-168271914-GA-GAAA	chr4	168271914	GA	GAAA	148669	ExcessHet	0	none	0.00101199999999999	0	126	0.00101199999999999
chr4-168271914-GA-GAAAA	chr4	168271914	GA	GAAAA	148669	ExcessHet	0	none	0	0	126	1e-6
chr4-168272275-A-T	chr4	168272275	A	T	70518	PASS	0.18096	eas	0.00792299999999998	1	132	0.18096
chr4-168272282-G-A	chr4	168272282	G	A	431	PASS	9.9e-7	nfe	0	1	134	1e-6
chr4-168273201-T-C	chr4	168273201	T	C	13061	PASS	0.011831	afr	0.00105999999999999	1	132	0.011831
chr4-168273201-T-G	chr4	168273201	T	G	13061	PASS	0	none	0	0	132	1e-6
chr4-168273833-T-TA	chr4	168273833	T	TA	265827.97	PASS	0.048263	nfe	0.02679700000000001	3	134	0.048263
chr4-168273845-T-G	chr4	168273845	T	G	89567	PASS	0.1752	eas	0.00800199999999998	1	134	0.1752
chr4-168273958-C-A	chr4	168273958	C	A	197332	PASS	0.17541	eas	0.00820999999999999	1	134	0.17541
chr4-168275912-TAAAAAA-GAAAAAA	chr4	168275912	TAAAAAA	GAAAAAA	1748097	ExcessHet	0	none	0	0	132	1e-6
chr4-168275912-TAAAAAA-T	chr4	168275912	TAAAAAA	T	1748097	ExcessHet	0	none	0	0	132	1e-6
chr4-168275912-TAAAAAA-TA	chr4	168275912	TAAAAAA	TA	1748097	ExcessHet	0	none	5.2999999999999994e-5	0	132	5.2999999999999994e-5
chr4-168275912-TAAAAAA-TAA	chr4	168275912	TAAAAAA	TAA	1748097	ExcessHet	0	none	0.00125299999999999	0	132	0.00125299999999999
chr4-168275912-TAAAAAA-TAAA	chr4	168275912	TAAAAAA	TAAA	1748097	ExcessHet	0	none	0.017644	1	132	0.017644
chr4-168275912-TAAAAAA-TAAAA	chr4	168275912	TAAAAAA	TAAAA	1748097	ExcessHet	0	none	0.095653	8	132	0.095653
chr4-168275912-TAAAAAA-TAAAAA	chr4	168275912	TAAAAAA	TAAAAA	1748097	ExcessHet	0	none	0.2719839999999999	56	132	0.2719839999999999
chr4-168275912-TAAAAAA-TAAAAAAA	chr4	168275912	TAAAAAA	TAAAAAAA	1748097	ExcessHet	0	none	0.03910400000000001	1	132	0.03910400000000001
chr4-168275912-TAAAAAA-TAAAAAAAA	chr4	168275912	TAAAAAA	TAAAAAAAA	1748097	ExcessHet	0	none	0.00186699999999999	0	132	0.00186699999999999
chr4-168275912-TAAAAAA-TAAAAAAAAA	chr4	168275912	TAAAAAA	TAAAAAAAAA	1748097	ExcessHet	0	none	9e-6	0	132	9e-6
chr4-168276146-C-T	chr4	168276146	C	T	1475318	PASS	0.18601	afr	0.06763900000000002	6	134	0.18601
chr4-168280375-A-C	chr4	168280375	A	C	270635	PASS	0.068654	afr	0.007068	1	134	0.068654
chr4-168283350-C-*	chr4	168283350	C	*	239557	PASS	0	none	0	0	134	1e-6
chr4-168283350-C-A	chr4	168283350	C	A	239557	PASS	0	none	0	0	134	1e-6
chr4-168283350-C-T	chr4	168283350	C	T	239557	PASS	0.080273	afr	0.01814600000000001	2	134	0.080273
chr4-168283412-AT-A	chr4	168283412	AT	A	177838	PASS	0	none	0	0	134	1e-6
chr4-168283412-AT-TT	chr4	168283412	AT	TT	177838	PASS	0	none	0.01123499999999999	2	134	0.01123499999999999
chr4-168285510-CAAA-AAAA	chr4	168285510	CAAA	AAAA	30760	PASS	0	none	0.002892	0	134	0.002892
chr4-168285510-CAAA-C	chr4	168285510	CAAA	C	30760	PASS	0	none	0	0	134	1e-6
chr4-168285510-CAAA-CAA	chr4	168285510	CAAA	CAA	30760	PASS	0	none	0.004595	1	134	0.004595
chr4-168285510-CAAA-CAAAA	chr4	168285510	CAAA	CAAAA	30760	PASS	0	none	0.00174299999999999	0	134	0.00174299999999999
chr4-168285510-CAAA-CAAAAAA	chr4	168285510	CAAA	CAAAAAA	30760	PASS	0	none	0	0	134	1e-6
chr4-168285510-CAAA-CAAAAAAA	chr4	168285510	CAAA	CAAAAAAA	30760	PASS	0	none	0	0	134	1e-6
chr4-168285511-A-*	chr4	168285511	A	*	1487	PASS	0	none	0.004621	1	134	0.004621
chr4-168285511-A-G	chr4	168285511	A	G	1487	PASS	0	none	9e-6	0	134	9e-6
chr4-168285618-A-G	chr4	168285618	A	G	5228758	PASS	0.5687	afr	0.3708409999999994	54	132	0.5687
chr4-168287000-T-G	chr4	168287000	T	G	305657	PASS	0.082935	afr	0.018806	2	134	0.082935
chr4-168287183-C-T	chr4	168287183	C	T	537409	PASS	0.048649	nfe	0.02823000000000001	3	134	0.048649
chr4-168288432-G-C	chr4	168288432	G	C	3144889	PASS	6.317e-5	sas	0	0	134	6.317e-5
chr4-168288432-G-T	chr4	168288432	G	T	3144889	PASS	0.45829	afr	0.34540599999999944	55	134	0.45829
chr4-168291597-G-A	chr4	168291597	G	A	1868181	PASS	0.366	sas	0.2652499999999995	50	134	0.366
chr4-168291988-A-G	chr4	168291988	A	G	2548486	PASS	0.45965	afr	0.3213889999999993	54	134	0.45965
chr4-168292016-G-A	chr4	168292016	G	A	262	PASS	0	none	0	0	130	1e-6
chr4-168292016-G-T	chr4	168292016	G	T	262	PASS	1.0434e-4	nfe	5.180000000000002e-4	0	130	5.180000000000002e-4
chr4-168292024-CCTTTCTTTCTTT-C	chr4	168292024	CCTTTCTTTCTTT	C	38841	PASS	1.0887e-4	afr	3.6000000000000035e-4	0	128	3.6000000000000035e-4
chr4-168292024-CCTTTCTTTCTTT-CCTTT	chr4	168292024	CCTTTCTTTCTTT	CCTTT	38841	PASS	0	none	0.002065	0	128	0.002065
chr4-168292024-CCTTTCTTTCTTT-CCTTTCTTT	chr4	168292024	CCTTTCTTTCTTT	CCTTTCTTT	38841	PASS	0	none	0.012988	2	128	0.012988
chr4-168292024-CCTTTCTTTCTTT-CCTTTCTTTCTTTCTTT	chr4	168292024	CCTTTCTTTCTTT	CCTTTCTTTCTTTCTTT	38841	PASS	0	none	0.002891	0	128	0.002891
chr4-168292024-CCTTTCTTTCTTT-CCTTTCTTTCTTTCTTTCTTT	chr4	168292024	CCTTTCTTTCTTT	CCTTTCTTTCTTTCTTTCTTT	38841	PASS	0	none	5.2999999999999994e-5	0	128	5.2999999999999994e-5
chr4-168292024-CCTTTCTTTCTTT-CTTTTCTTTCTTTCTTT	chr4	168292024	CCTTTCTTTCTTT	CTTTTCTTTCTTTCTTT	38841	PASS	0	none	2.2000000000000003e-5	0	128	2.2000000000000003e-5
chr4-168292024-CCTTTCTTTCTTT-TCTTTCTTTCTTT	chr4	168292024	CCTTTCTTTCTTT	TCTTTCTTTCTTT	38841	PASS	0	none	3.6999999999999985e-5	0	128	3.6999999999999985e-5
chr4-168292025-C-*	chr4	168292025	C	*	433	PASS	0	none	0.01587800000000002	2	128	0.01587800000000002
chr4-168292025-C-CTTTA	chr4	168292025	C	CTTTA	433	PASS	2.671e-5	nfe	9e-6	0	128	2.671e-5
chr4-168292025-C-CTTTT	chr4	168292025	C	CTTTT	433	PASS	0	none	2.09e-4	0	128	2.09e-4
chr4-168292025-C-T	chr4	168292025	C	T	433	PASS	0	none	1.0799999999999996e-4	0	128	1.0799999999999996e-4
chr4-168292045-CTTTCTTTTTT-*	chr4	168292045	CTTTCTTTTTT	*	3853	PASS	0	none	0.00139899999999999	0	126	0.00139899999999999
chr4-168292045-CTTTCTTTTTT-ATTTCTTTTTT	chr4	168292045	CTTTCTTTTTT	ATTTCTTTTTT	3853	PASS	0	none	1.6699999999999994e-4	0	126	1.6699999999999994e-4
chr4-168292045-CTTTCTTTTTT-C	chr4	168292045	CTTTCTTTTTT	C	3853	PASS	0	none	0	0	126	1e-6
chr4-168292045-CTTTCTTTTTT-CT	chr4	168292045	CTTTCTTTTTT	CT	3853	PASS	0	none	0	0	126	1e-6
chr4-168292045-CTTTCTTTTTT-CTT	chr4	168292045	CTTTCTTTTTT	CTT	3853	PASS	0	none	3.6999999999999985e-5	0	126	3.6999999999999985e-5
chr4-168292045-CTTTCTTTTTT-CTTT	chr4	168292045	CTTTCTTTTTT	CTTT	3853	PASS	0	none	2.5100000000000014e-4	0	126	2.5100000000000014e-4
chr4-168292045-CTTTCTTTTTT-CTTTATTTCTTTTTT	chr4	168292045	CTTTCTTTTTT	CTTTATTTCTTTTTT	3853	PASS	0	none	9e-6	0	126	9e-6
chr4-168292045-CTTTCTTTTTT-CTTTT	chr4	168292045	CTTTCTTTTTT	CTTTT	3853	PASS	0	none	9.400000000000004e-4	0	126	9.400000000000004e-4
chr4-168292045-CTTTCTTTTTT-CTTTTCTTTTTT	chr4	168292045	CTTTCTTTTTT	CTTTTCTTTTTT	3853	PASS	0	none	9e-6	0	126	9e-6
chr4-168292045-CTTTCTTTTTT-CTTTTT	chr4	168292045	CTTTCTTTTTT	CTTTTT	3853	PASS	0	none	0.00169299999999999	0	126	0.00169299999999999
chr4-168292045-CTTTCTTTTTT-TTTTCTTTTTT	chr4	168292045	CTTTCTTTTTT	TTTTCTTTTTT	3853	PASS	0	none	4.05e-4	0	126	4.05e-4
chr4-168292046-TTTC-*	chr4	168292046	TTTC	*	8520	PASS	0	none	0.004594	0	124	0.004594
chr4-168292046-TTTC-CTTC	chr4	168292046	TTTC	CTTC	8520	PASS	0	none	9e-6	0	124	9e-6
chr4-168292046-TTTC-T	chr4	168292046	TTTC	T	8520	PASS	0.018071	afr	0.00784399999999998	0	124	0.018071
chr4-168292046-TTTC-TTTATTC	chr4	168292046	TTTC	TTTATTC	8520	PASS	0	none	0	0	124	1e-6
chr4-168292047-TTC-*	chr4	168292047	TTC	*	20204.97	PASS	0	none	0.01104899999999999	0	124	0.01104899999999999
chr4-168292047-TTC-T	chr4	168292047	TTC	T	20204.97	PASS	0.0078563	nfe	0.01049999999999999	1	124	0.01049999999999999
chr4-168292048-TC-*	chr4	168292048	TC	*	15075.97	PASS	0	none	0.02124200000000002	1	120	0.02124200000000002
chr4-168292048-TC-T	chr4	168292048	TC	T	15075.97	PASS	7.7093e-4	nfe	0.00115699999999999	0	120	0.00115699999999999
chr4-168292048-TC-TAC	chr4	168292048	TC	TAC	15075.97	PASS	0	none	3.6999999999999985e-5	0	120	3.6999999999999985e-5
chr4-168292048-TC-TATTTCC	chr4	168292048	TC	TATTTCC	15075.97	PASS	0	none	0	0	120	1e-6
chr4-168292048-TC-TCC	chr4	168292048	TC	TCC	15075.97	PASS	0	none	2.2000000000000003e-5	0	120	2.2000000000000003e-5
chr4-168292048-TC-TCTTTCC	chr4	168292048	TC	TCTTTCC	15075.97	PASS	0	none	0.005161	4	120	0.005161
chr4-168292048-TC-TCTTTCTTTCC	chr4	168292048	TC	TCTTTCTTTCC	15075.97	PASS	0	none	0	0	120	1e-6
chr4-168292049-CTTTTTT-*	chr4	168292049	CTTTTTT	*	1760765	PASS	0	none	0.020996	1	94	0.020996
chr4-168292049-CTTTTTT-ATTTTTT	chr4	168292049	CTTTTTT	ATTTTTT	1760765	PASS	0	none	0	0	94	1e-6
chr4-168292049-CTTTTTT-C	chr4	168292049	CTTTTTT	C	1760765	PASS	6.61e-6	nfe	9e-6	0	94	9e-6
chr4-168292049-CTTTTTT-CCTTTTTTT	chr4	168292049	CTTTTTT	CCTTTTTTT	1760765	PASS	0	none	7.099999999999998e-5	0	94	7.099999999999998e-5
chr4-168292049-CTTTTTT-CCTTTTTTTT	chr4	168292049	CTTTTTT	CCTTTTTTTT	1760765	PASS	0	none	4.500000000000005e-4	0	94	4.500000000000005e-4
chr4-168292049-CTTTTTT-CCTTTTTTTTT	chr4	168292049	CTTTTTT	CCTTTTTTTTT	1760765	PASS	0	none	0.00149699999999999	0	94	0.00149699999999999
chr4-168292049-CTTTTTT-CCTTTTTTTTTT	chr4	168292049	CTTTTTT	CCTTTTTTTTTT	1760765	PASS	0	none	4.500000000000005e-4	0	94	4.500000000000005e-4
chr4-168292049-CTTTTTT-CCTTTTTTTTTTT	chr4	168292049	CTTTTTT	CCTTTTTTTTTTT	1760765	PASS	0	none	7.099999999999998e-5	0	94	7.099999999999998e-5
chr4-168292049-CTTTTTT-CT	chr4	168292049	CTTTTTT	CT	1760765	PASS	0	none	3.160000000000005e-4	0	94	3.160000000000005e-4
chr4-168292049-CTTTTTT-CTT	chr4	168292049	CTTTTTT	CTT	1760765	PASS	0	none	0.003422	2	94	0.003422
chr4-168292049-CTTTTTT-CTTT	chr4	168292049	CTTTTTT	CTTT	1760765	PASS	0	none	0.00784499999999998	0	94	0.00784499999999998
chr4-168292049-CTTTTTT-CTTTCCTTCCTTTTTTTTT	chr4	168292049	CTTTTTT	CTTTCCTTCCTTTTTTTTT	1760765	PASS	0	none	0	0	94	1e-6
chr4-168292049-CTTTTTT-CTTTCCTTTTTTT	chr4	168292049	CTTTTTT	CTTTCCTTTTTTT	1760765	PASS	0	none	0.012176	1	94	0.012176
chr4-168292049-CTTTTTT-CTTTCCTTTTTTTT	chr4	168292049	CTTTTTT	CTTTCCTTTTTTTT	1760765	PASS	0	none	0.03553500000000002	4	94	0.03553500000000002
chr4-168292049-CTTTTTT-CTTTCCTTTTTTTTT	chr4	168292049	CTTTTTT	CTTTCCTTTTTTTTT	1760765	PASS	0	none	0.09401100000000004	19	94	0.09401100000000004
chr4-168292049-CTTTTTT-CTTTCCTTTTTTTTTT	chr4	168292049	CTTTTTT	CTTTCCTTTTTTTTTT	1760765	PASS	0	none	0.03460400000000001	4	94	0.03460400000000001
chr4-168292049-CTTTTTT-CTTTCCTTTTTTTTTTT	chr4	168292049	CTTTTTT	CTTTCCTTTTTTTTTTT	1760765	PASS	0	none	0.006705	1	94	0.006705
chr4-168292049-CTTTTTT-CTTTCCTTTTTTTTTTTT	chr4	168292049	CTTTTTT	CTTTCCTTTTTTTTTTTT	1760765	PASS	0	none	0.00101199999999999	0	94	0.00101199999999999
chr4-168292049-CTTTTTT-CTTTCCTTTTTTTTTTTTT	chr4	168292049	CTTTTTT	CTTTCCTTTTTTTTTTTTT	1760765	PASS	0	none	8.9e-5	0	94	8.9e-5
chr4-168292049-CTTTTTT-CTTTCCTTTTTTTTTTTTTT	chr4	168292049	CTTTTTT	CTTTCCTTTTTTTTTTTTTT	1760765	PASS	0	none	2.2000000000000003e-5	0	94	2.2000000000000003e-5
chr4-168292049-CTTTTTT-CTTTCGTTTTTTTT	chr4	168292049	CTTTTTT	CTTTCGTTTTTTTT	1760765	PASS	0	none	9e-6	0	94	9e-6
chr4-168292049-CTTTTTT-CTTTCTTTCCTTTTTTT	chr4	168292049	CTTTTTT	CTTTCTTTCCTTTTTTT	1760765	PASS	0	none	1.27e-4	0	94	1.27e-4
chr4-168292049-CTTTTTT-CTTTCTTTCCTTTTTTTT	chr4	168292049	CTTTTTT	CTTTCTTTCCTTTTTTTT	1760765	PASS	0	none	4.950000000000003e-4	0	94	4.950000000000003e-4
chr4-168292049-CTTTTTT-CTTTCTTTCCTTTTTTTTT	chr4	168292049	CTTTTTT	CTTTCTTTCCTTTTTTTTT	1760765	PASS	0	none	0.00120499999999999	0	94	0.00120499999999999
chr4-168292049-CTTTTTT-CTTTCTTTCCTTTTTTTTTT	chr4	168292049	CTTTTTT	CTTTCTTTCCTTTTTTTTTT	1760765	PASS	0	none	1.47e-4	0	94	1.47e-4
chr4-168292049-CTTTTTT-CTTTCTTTCCTTTTTTTTTTT	chr4	168292049	CTTTTTT	CTTTCTTTCCTTTTTTTTTTT	1760765	PASS	0	none	0	0	94	1e-6
chr4-168292049-CTTTTTT-CTTTCTTTCTTTCCTTTTTTTT	chr4	168292049	CTTTTTT	CTTTCTTTCTTTCCTTTTTTTT	1760765	PASS	0	none	2.2000000000000003e-5	0	94	2.2000000000000003e-5
chr4-168292049-CTTTTTT-CTTTCTTTCTTTCCTTTTTTTTT	chr4	168292049	CTTTTTT	CTTTCTTTCTTTCCTTTTTTTTT	1760765	PASS	0	none	2.2000000000000003e-5	0	94	2.2000000000000003e-5
chr4-168292049-CTTTTTT-CTTTCTTTCTTTCCTTTTTTTTTT	chr4	168292049	CTTTTTT	CTTTCTTTCTTTCCTTTTTTTTTT	1760765	PASS	0	none	0	0	94	1e-6
chr4-168292049-CTTTTTT-CTTTCTTTCTTTCTTTTTTTTTTTT	chr4	168292049	CTTTTTT	CTTTCTTTCTTTCTTTTTTTTTTTT	1760765	PASS	0	none	0	0	94	1e-6
chr4-168292049-CTTTTTT-CTTTCTTTCTTTTTTTTTT	chr4	168292049	CTTTTTT	CTTTCTTTCTTTTTTTTTT	1760765	PASS	0	none	0	0	94	1e-6
chr4-168292049-CTTTTTT-CTTTCTTTTTTT	chr4	168292049	CTTTTTT	CTTTCTTTTTTT	1760765	PASS	0	none	5.41e-4	0	94	5.41e-4
chr4-168292049-CTTTTTT-CTTTCTTTTTTTT	chr4	168292049	CTTTTTT	CTTTCTTTTTTTT	1760765	PASS	0	none	8.69e-4	0	94	8.69e-4
chr4-168292049-CTTTTTT-CTTTCTTTTTTTTT	chr4	168292049	CTTTTTT	CTTTCTTTTTTTTT	1760765	PASS	0	none	0.00103599999999999	0	94	0.00103599999999999
chr4-168292049-CTTTTTT-CTTTCTTTTTTTTTT	chr4	168292049	CTTTTTT	CTTTCTTTTTTTTTT	1760765	PASS	0	none	3.6999999999999985e-5	0	94	3.6999999999999985e-5
chr4-168292049-CTTTTTT-CTTTCTTTTTTTTTTT	chr4	168292049	CTTTTTT	CTTTCTTTTTTTTTTT	1760765	PASS	0	none	9e-6	0	94	9e-6
chr4-168292049-CTTTTTT-CTTTCTTTTTTTTTTTT	chr4	168292049	CTTTTTT	CTTTCTTTTTTTTTTTT	1760765	PASS	0	none	0	0	94	1e-6
chr4-168292049-CTTTTTT-CTTTCTTTTTTTTTTTTTT	chr4	168292049	CTTTTTT	CTTTCTTTTTTTTTTTTTT	1760765	PASS	0	none	0	0	94	1e-6
chr4-168292049-CTTTTTT-CTTTT	chr4	168292049	CTTTTTT	CTTTT	1760765	PASS	0	none	0.02756400000000001	1	94	0.02756400000000001
chr4-168292049-CTTTTTT-CTTTTT	chr4	168292049	CTTTTTT	CTTTTT	1760765	PASS	0	none	0.103434	17	94	0.103434
chr4-168292049-CTTTTTT-CTTTTTTT	chr4	168292049	CTTTTTT	CTTTTTTT	1760765	PASS	0	none	0.05359	2	94	0.05359
chr4-168292049-CTTTTTT-CTTTTTTTCCTTTTTTTTTT	chr4	168292049	CTTTTTT	CTTTTTTTCCTTTTTTTTTT	1760765	PASS	0	none	9e-6	0	94	9e-6
chr4-168292049-CTTTTTT-CTTTTTTTCCTTTTTTTTTTT	chr4	168292049	CTTTTTT	CTTTTTTTCCTTTTTTTTTTT	1760765	PASS	0	none	0	0	94	1e-6
chr4-168292049-CTTTTTT-CTTTTTTTT	chr4	168292049	CTTTTTT	CTTTTTTTT	1760765	PASS	0	none	0.005261	1	94	0.005261
chr4-168292049-CTTTTTT-CTTTTTTTTCTTTTTTTTT	chr4	168292049	CTTTTTT	CTTTTTTTTCTTTTTTTTT	1760765	PASS	0	none	0	0	94	1e-6
chr4-168292049-CTTTTTT-CTTTTTTTTT	chr4	168292049	CTTTTTT	CTTTTTTTTT	1760765	PASS	0	none	8.450000000000003e-4	0	94	8.450000000000003e-4
chr4-168292049-CTTTTTT-CTTTTTTTTTT	chr4	168292049	CTTTTTT	CTTTTTTTTTT	1760765	PASS	0	none	4.05e-4	0	94	4.05e-4
chr4-168292049-CTTTTTT-CTTTTTTTTTTT	chr4	168292049	CTTTTTT	CTTTTTTTTTTT	1760765	PASS	0	none	2.7300000000000035e-4	0	94	2.7300000000000035e-4
chr4-168292049-CTTTTTT-CTTTTTTTTTTTT	chr4	168292049	CTTTTTT	CTTTTTTTTTTTT	1760765	PASS	0	none	5.2999999999999994e-5	0	94	5.2999999999999994e-5
chr4-168292049-CTTTTTT-CTTTTTTTTTTTTT	chr4	168292049	CTTTTTT	CTTTTTTTTTTTTT	1760765	PASS	0	none	3.6999999999999985e-5	0	94	3.6999999999999985e-5
chr4-168292049-CTTTTTT-CTTTTTTTTTTTTTTT	chr4	168292049	CTTTTTT	CTTTTTTTTTTTTTTT	1760765	PASS	0	none	0	0	94	1e-6
chr4-168292049-CTTTTTT-CTTTTTTTTTTTTTTTCCTTTTTTT	chr4	168292049	CTTTTTT	CTTTTTTTTTTTTTTTCCTTTTTTT	1760765	PASS	0	none	0	0	94	1e-6
chr4-168292049-CTTTTTT-CTTTTTTTTTTTTTTTTTT	chr4	168292049	CTTTTTT	CTTTTTTTTTTTTTTTTTT	1760765	PASS	0	none	0	0	94	1e-6
chr4-168292049-CTTTTTT-TTTTTTT	chr4	168292049	CTTTTTT	TTTTTTT	1760765	PASS	0	none	0.00416	0	94	0.00416
chr4-168292050-T-*	chr4	168292050	T	*	7028	PASS	0	none	0.122678	16	84	0.122678
chr4-168292050-T-A	chr4	168292050	T	A	7028	PASS	6.531e-5	nfe	0	0	84	6.531e-5
chr4-168292050-T-C	chr4	168292050	T	C	7028	PASS	0	none	3.899999999999998e-5	0	84	3.899999999999998e-5
chr4-168292050-T-TTTC	chr4	168292050	T	TTTC	7028	PASS	8.764e-4	sas	8.010000000000005e-4	0	84	8.764e-4
chr4-168292050-T-TTTCC	chr4	168292050	T	TTTCC	7028	PASS	0.0023885	sas	0.002151	0	84	0.0023885
chr4-168292050-T-TTTCTTTCC	chr4	168292050	T	TTTCTTTCC	7028	PASS	5.45e-6	nfe	2.3000000000000003e-5	0	84	2.3000000000000003e-5
chr4-168292051-T-*	chr4	168292051	T	*	990	VQSRTrancheINDEL95.00to96.00	0	none	0.04205400000000001	4	88	0.04205400000000001
chr4-168292051-T-C	chr4	168292051	T	C	990	VQSRTrancheINDEL95.00to96.00	0	none	0	0	88	1e-6
chr4-168292051-T-TTC	chr4	168292051	T	TTC	990	VQSRTrancheINDEL95.00to96.00	2.478e-5	nfe	3.6999999999999985e-5	0	88	3.6999999999999985e-5
chr4-168292051-T-TTCC	chr4	168292051	T	TTCC	990	VQSRTrancheINDEL95.00to96.00	3.2636e-4	sas	3.830000000000003e-4	0	88	3.830000000000003e-4
chr4-168292051-T-TTCTTTC	chr4	168292051	T	TTCTTTC	990	VQSRTrancheINDEL95.00to96.00	0	none	0	0	88	1e-6
chr4-168292052-T-*	chr4	168292052	T	*	2870.97	PASS	0	none	0.01254499999999999	3	110	0.01254499999999999
chr4-168292052-T-TC	chr4	168292052	T	TC	2870.97	PASS	1.6189e-4	sas	1.0799999999999996e-4	0	110	1.6189e-4
chr4-168292052-T-TCC	chr4	168292052	T	TCC	2870.97	PASS	1.0515e-4	nfe	7.740000000000004e-4	1	110	7.740000000000004e-4
chr4-168292052-T-TCTTTC	chr4	168292052	T	TCTTTC	2870.97	PASS	0	none	2.2000000000000003e-5	0	110	2.2000000000000003e-5
chr4-168292052-T-TCTTTCC	chr4	168292052	T	TCTTTCC	2870.97	PASS	0	none	9e-6	0	110	9e-6
chr4-168292053-T-*	chr4	168292053	T	*	4512	PASS	0	none	0.004102	2	58	0.004102
chr4-168292053-T-C	chr4	168292053	T	C	4512	PASS	8.9459e-4	mid	0.00146999999999999	0	58	0.00146999999999999
chr4-168292053-T-TTTC	chr4	168292053	T	TTTC	4512	PASS	0	none	0	0	58	1e-6
chr4-168294080-C-T	chr4	168294080	C	T	59307	PASS	0.18152	eas	0.007275	1	134	0.18152
chr4-168306305-A-G	chr4	168306305	A	G	549748	PASS	0.27973	afr	0.024544	1	134	0.27973
chr4-168306544-G-A	chr4	168306544	G	A	80096	PASS	0.01763	afr	0.00144799999999999	1	134	0.01763
chr4-168306636-T-C	chr4	168306636	T	C	257311	PASS	0.013431	nfe	0.006809	1	134	0.013431
chr4-168306762-C-T	chr4	168306762	C	T	561638	PASS	0.047553	nfe	0.02754000000000001	4	134	0.047553
chr4-168306858-A-G	chr4	168306858	A	G	2605	PASS	4.72e-5	nfe	7.099999999999998e-5	1	134	7.099999999999998e-5
chr4-168306868-A-G	chr4	168306868	A	G	475187	PASS	0.35064	afr	0.03213400000000002	1	134	0.35064
chr4-168311075-TA-T	chr4	168311075	TA	T	8815.97	PASS	7.1494e-4	afr	0.004621	1	134	0.004621
chr4-168311075-TA-TAA	chr4	168311075	TA	TAA	8815.97	PASS	0	none	8.930000000000006e-4	0	134	8.930000000000006e-4
chr4-168357838-A-G	chr4	168357838	A	G	2635489	PASS	0	none	0	0	20	1e-6
chr4-168357838-A-T	chr4	168357838	A	T	2635489	PASS	0.82168	eas	0.6236390000000003	8	20	0.82168
chr4-168357941-C-*	chr4	168357941	C	*	5988747	PASS	0	none	0	0	118	1e-6
chr4-168357941-C-T	chr4	168357941	C	T	5988747	PASS	0.85552	eas	0.7013470000000005	81	118	0.85552
chr4-168358010-G-T	chr4	168358010	G	T	571066	PASS	0.073393	mid	0.05736400000000001	10	134	0.073393
chr4-168358019-A-G	chr4	168358019	A	G	8835910	PASS	0.85033	eas	0.7428270000000002	89	132	0.85033
chr4-168358126-A-G	chr4	168358126	A	G	12787	PASS	6.6908e-4	nfe	5.640000000000005e-4	1	134	6.6908e-4
chr4-168358213-C-T	chr4	168358213	C	T	1239691	PASS	0.071156	nfe	0.058675	10	134	0.071156
chr4-168358287-GATA-AATA	chr4	168358287	GATA	AATA	184021	VQSRTrancheINDEL95.00to96.00	0	none	0.01740800000000001	3	134	0.01740800000000001
chr4-168358287-GATA-G	chr4	168358287	GATA	G	184021	VQSRTrancheINDEL95.00to96.00	2.226e-5	nfe	9e-6	0	134	2.226e-5
chr4-168358353-A-G	chr4	168358353	A	G	448495	PASS	0.11087	amr	0.036257	4	134	0.11087
chr4-168358366-C-T	chr4	168358366	C	T	81936	PASS	0.012295	nfe	0.006369	1	132	0.012295
chr4-168361036-G-A	chr4	168361036	G	A	722527	PASS	0.16332	amr	0.05993200000000001	7	134	0.16332
chr4-168361052-C-A	chr4	168361052	C	A	897649	PASS	0.074505	nfe	0.06156400000000002	10	134	0.074505
chr4-168361081-G-A	chr4	168361081	G	A	13414173	PASS	0.84897	eas	0.7470660000000003	91	134	0.84897
chr4-168361204-T-C	chr4	168361204	T	C	15039903	PASS	0.71251	eas	0.6113350000000001	74	134	0.71251
chr4-168361454-A-T	chr4	168361454	A	T	4474097	PASS	0.84111	eas	0.6728930000000005	85	122	0.84111
chr4-168361456-A-T	chr4	168361456	A	T	12021	PASS	0.0041506	nfe	0.00161899999999999	1	120	0.0041506
chr4-168361505-T-C	chr4	168361505	T	C	2385955	PASS	0.82472	eas	0.5982330000000006	58	84	0.82472
chr4-168361544-A-G	chr4	168361544	A	G	1720815	PASS	0.75363	eas	0.5430610000000008	19	32	0.75363
chr4-168361544-A-T	chr4	168361544	A	T	1720815	PASS	0	none	0	0	32	1e-6
chr4-168371479-T-A	chr4	168371479	T	A	11371	PASS	0.014399	nfe	0.002211	3	82	0.014399
chr4-168371479-T-C	chr4	168371479	T	C	11371	PASS	2.462e-5	nfe	0	0	82	2.462e-5
chr4-168371488-T-A	chr4	168371488	T	A	148712	PASS	0	none	0	0	90	1e-6
chr4-168371488-T-C	chr4	168371488	T	C	148712	PASS	0.17075	eas	0.036613	4	90	0.17075
chr4-168371608-T-C	chr4	168371608	T	C	12250424	PASS	0.87714	afr	0.782925	92	134	0.87714
chr4-168371608-T-G	chr4	168371608	T	G	12250424	PASS	0	none	0	0	134	1e-6
chr4-168373623-T-C	chr4	168373623	T	C	40284	PASS	0.0035081	nfe	0.002339	2	134	0.0035081
chr4-168373708-C-T	chr4	168373708	C	T	561759	PASS	0.047165	nfe	0.024783	5	134	0.047165
chr4-168375321-TAACC-T	chr4	168375321	TAACC	T	1993905.97	PASS	0.1761	amr	0.06916600000000002	8	134	0.1761
chr4-168375322-A-*	chr4	168375322	A	*	521	PASS	0	none	0.06916600000000002	8	134	0.06916600000000002
chr4-168375322-A-G	chr4	168375322	A	G	521	PASS	1.255e-5	sas	0	0	134	1.255e-5
chr4-168375325-C-*	chr4	168375325	C	*	2783	PASS	0	none	0.06916600000000002	8	134	0.06916600000000002
chr4-168375325-C-G	chr4	168375325	C	G	2783	PASS	6.806e-5	mid	3.6999999999999985e-5	0	134	6.806e-5
chr4-168375651-C-T	chr4	168375651	C	T	6936175	PASS	0.8542	eas	0.6945850000000003	87	134	0.8542
chr4-168377875-G-A	chr4	168377875	G	A	66088	PASS	0.10221	nfe	0.03777	0	0	0.10221
chr4-168378377-T-C	chr4	168378377	T	C	9680589	PASS	0.60564	eas	0.4767429999999994	67	134	0.60564
chr4-168378476-C-A	chr4	168378476	C	A	43388	PASS	0	none	0	0	134	1e-6
chr4-168378476-C-T	chr4	168378476	C	T	43388	PASS	0.015533	mid	0.00229	1	134	0.015533
chr4-168378525-T-G	chr4	168378525	T	G	8929418	PASS	0.85829	eas	0.7414050000000001	89	134	0.85829
chr4-168379300-G-A	chr4	168379300	G	A	891275	PASS	1.596e-5	sas	2.2000000000000003e-5	0	134	2.2000000000000003e-5
chr4-168379300-G-C	chr4	168379300	G	C	891275	PASS	0.18028	amr	0.08704400000000002	13	134	0.18028
chr4-168379624-T-*	chr4	168379624	T	*	772344	PASS	0	none	0	0	134	1e-6
chr4-168379624-T-C	chr4	168379624	T	C	772344	PASS	0.063024	mid	0.04764	8	134	0.063024
chr4-168379787-C-T	chr4	168379787	C	T	882041	PASS	0.06678	mid	0.041691	5	134	0.06678
chr4-168379893-A-G	chr4	168379893	A	G	1193416	PASS	0.17594	amr	0.09045200000000002	13	134	0.17594
chr4-168379908-T-*	chr4	168379908	T	*	12437003	PASS	0	none	0	0	134	1e-6
chr4-168379908-T-C	chr4	168379908	T	C	12437003	PASS	0.99078	eas	0.8983010000000007	119	134	0.99078
chr4-168379908-T-G	chr4	168379908	T	G	12437003	PASS	0	none	0	0	134	1e-6
chr4-168379926-G-T	chr4	168379926	G	T	803335	PASS	0.17114	eas	0.08827800000000001	13	134	0.17114
chr4-168380057-C-*	chr4	168380057	C	*	4698945	PASS	0	none	0	0	128	1e-6
chr4-168380057-C-G	chr4	168380057	C	G	4698945	PASS	0	none	0	0	128	1e-6
chr4-168380057-C-T	chr4	168380057	C	T	4698945	PASS	0.98768	eas	0.7959860000000004	114	128	0.98768
chr4-168380094-A-G	chr4	168380094	A	G	371770	PASS	0.1802	eas	0.07457800000000002	12	108	0.1802
chr4-168380232-G-T	chr4	168380232	G	T	37034	PASS	0.047553	nfe	0.01357099999999999	0	4	0.047553
chr4-168380365-C-T	chr4	168380365	C	T	614910	PASS	0.87043	nfe	0.3279449999999997	0	0	0.87043
chr4-168380474-C-T	chr4	168380474	C	T	245100	PASS	0.89138	nfe	0.16026	0	0	0.89138
chr4-168384498-A-G	chr4	168384498	A	G	22051252	PASS	0.90059	mid	0.8675500000000002	119	134	0.90059
chr4-168384955-A-C	chr4	168384955	A	C	11109729	PASS	0.68004	eas	0.5531460000000001	68	134	0.68004
chr4-168390182-T-C	chr4	168390182	T	C	237777	PASS	0.17722	nfe	0.08112900000000002	11	30	0.17722
chr4-168390639-GT-*	chr4	168390639	GT	*	4115575	PASS	0	none	0	0	102	1e-6
chr4-168390639-GT-G	chr4	168390639	GT	G	4115575	PASS	2.8297e-4	amr	0.00113099999999999	0	102	0.00113099999999999
chr4-168390639-GT-GTT	chr4	168390639	GT	GTT	4115575	PASS	0	none	0.5787310000000003	60	102	0.5787310000000003
chr4-168390639-GT-GTTT	chr4	168390639	GT	GTTT	4115575	PASS	0	none	0.16215800000000002	21	102	0.16215800000000002
chr4-168390639-GT-GTTTT	chr4	168390639	GT	GTTTT	4115575	PASS	0	none	0.01143399999999998	3	102	0.01143399999999998
chr4-168390639-GT-GTTTTT	chr4	168390639	GT	GTTTTT	4115575	PASS	0	none	9.390000000000004e-4	0	102	9.390000000000004e-4
chr4-168390639-GT-GTTTTTT	chr4	168390639	GT	GTTTTTT	4115575	PASS	0	none	8.9e-5	0	102	8.9e-5
chr4-168390639-GT-GTTTTTTT	chr4	168390639	GT	GTTTTTTT	4115575	PASS	0	none	9e-6	0	102	9e-6
chr4-168390639-GT-TT	chr4	168390639	GT	TT	4115575	PASS	0	none	1.0799999999999996e-4	0	102	1.0799999999999996e-4
chr4-168391458-C-T	chr4	168391458	C	T	571	PASS	2.4552e-4	nfe	0	1	134	2.4552e-4
chr4-168391647-AGG-*	chr4	168391647	AGG	*	579939	ExcessHet	0	none	8.9e-5	0	108	8.9e-5
chr4-168391647-AGG-A	chr4	168391647	AGG	A	579939	ExcessHet	0	none	0	0	108	1e-6
chr4-168391647-AGG-AGGG	chr4	168391647	AGG	AGGG	579939	ExcessHet	0	none	0.27636499999999947	45	108	0.27636499999999947
chr4-168391647-AGG-CGG	chr4	168391647	AGG	CGG	579939	ExcessHet	0	none	0	0	108	1e-6
chr4-168391647-AGG-GGG	chr4	168391647	AGG	GGG	579939	ExcessHet	0	none	0	0	108	1e-6
chr4-168391649-GAAAAAAAAAAAAAAAC-*	chr4	168391649	GAAAAAAAAAAAAAAAC	*	425255	ExcessHet	0	none	7.099999999999998e-5	0	104	7.099999999999998e-5
chr4-168391649-GAAAAAAAAAAAAAAAC-AAAAAAAAAAAAAAAAC	chr4	168391649	GAAAAAAAAAAAAAAAC	AAAAAAAAAAAAAAAAC	425255	ExcessHet	0	none	0.00199	0	104	0.00199
chr4-168391649-GAAAAAAAAAAAAAAAC-G	chr4	168391649	GAAAAAAAAAAAAAAAC	G	425255	ExcessHet	0	none	0	0	104	1e-6
chr4-168391649-GAAAAAAAAAAAAAAAC-GAAAAAAAAAAAAAAAAAAAAAAAAAAAAAC	chr4	168391649	GAAAAAAAAAAAAAAAC	GAAAAAAAAAAAAAAAAAAAAAAAAAAAAAC	425255	ExcessHet	0	none	0	0	104	1e-6
chr4-168391649-GAAAAAAAAAAAAAAAC-GAAAAAAAAAAAAAAAAAAAAAAAAAAAAC	chr4	168391649	GAAAAAAAAAAAAAAAC	GAAAAAAAAAAAAAAAAAAAAAAAAAAAAC	425255	ExcessHet	0	none	2.2000000000000003e-5	0	104	2.2000000000000003e-5
chr4-168391649-GAAAAAAAAAAAAAAAC-GAAAAAAAAAAAAAAAAAAAC	chr4	168391649	GAAAAAAAAAAAAAAAC	GAAAAAAAAAAAAAAAAAAAC	425255	ExcessHet	0	none	0	0	104	1e-6
chr4-168391649-GAAAAAAAAAAAAAAAC-GAAAAAAAAAAAAAAAAAAC	chr4	168391649	GAAAAAAAAAAAAAAAC	GAAAAAAAAAAAAAAAAAAC	425255	ExcessHet	0	none	1.47e-4	0	104	1.47e-4
chr4-168391649-GAAAAAAAAAAAAAAAC-GAAAAAAAAAAAAAAAAAC	chr4	168391649	GAAAAAAAAAAAAAAAC	GAAAAAAAAAAAAAAAAAC	425255	ExcessHet	0	none	0.00144699999999999	0	104	0.00144699999999999
chr4-168391649-GAAAAAAAAAAAAAAAC-GAAAAAAAAAAAAAAAAC	chr4	168391649	GAAAAAAAAAAAAAAAC	GAAAAAAAAAAAAAAAAC	425255	ExcessHet	0	none	0.01342799999999999	0	104	0.01342799999999999
chr4-168391649-GAAAAAAAAAAAAAAAC-GAAAAAAAAAAAAAAC	chr4	168391649	GAAAAAAAAAAAAAAAC	GAAAAAAAAAAAAAAC	425255	ExcessHet	0	none	0.163718	27	104	0.163718
chr4-168391649-GAAAAAAAAAAAAAAAC-GAAAAAAAAAAAAAC	chr4	168391649	GAAAAAAAAAAAAAAAC	GAAAAAAAAAAAAAC	425255	ExcessHet	0	none	0.01595000000000002	2	104	0.01595000000000002
chr4-168391649-GAAAAAAAAAAAAAAAC-GAAAAAAAAAAAAC	chr4	168391649	GAAAAAAAAAAAAAAAC	GAAAAAAAAAAAAC	425255	ExcessHet	0	none	0.002014	0	104	0.002014
chr4-168391649-GAAAAAAAAAAAAAAAC-GAAAAAAAAAAAC	chr4	168391649	GAAAAAAAAAAAAAAAC	GAAAAAAAAAAAC	425255	ExcessHet	0	none	2.9400000000000004e-4	0	104	2.9400000000000004e-4
chr4-168391649-GAAAAAAAAAAAAAAAC-GAAAAAAAAAAC	chr4	168391649	GAAAAAAAAAAAAAAAC	GAAAAAAAAAAC	425255	ExcessHet	0	none	2.2000000000000003e-5	0	104	2.2000000000000003e-5
chr4-168391649-GAAAAAAAAAAAAAAAC-GCAAAAAAAAAAAAAAAAC	chr4	168391649	GAAAAAAAAAAAAAAAC	GCAAAAAAAAAAAAAAAAC	425255	ExcessHet	0	none	0	0	104	1e-6
chr4-168391649-GAAAAAAAAAAAAAAAC-GGAAAAAAAAAAAAAAAAAAAC	chr4	168391649	GAAAAAAAAAAAAAAAC	GGAAAAAAAAAAAAAAAAAAAC	425255	ExcessHet	0	none	0	0	104	1e-6
chr4-168391649-GAAAAAAAAAAAAAAAC-GGAAAAAAAAAAAAAAAAAAC	chr4	168391649	GAAAAAAAAAAAAAAAC	GGAAAAAAAAAAAAAAAAAAC	425255	ExcessHet	0	none	3.3800000000000046e-4	0	104	3.3800000000000046e-4
chr4-168391649-GAAAAAAAAAAAAAAAC-GGAAAAAAAAAAAAAAAAAC	chr4	168391649	GAAAAAAAAAAAAAAAC	GGAAAAAAAAAAAAAAAAAC	425255	ExcessHet	0	none	0.002589	0	104	0.002589
chr4-168391649-GAAAAAAAAAAAAAAAC-GGAAAAAAAAAAAAAAAAC	chr4	168391649	GAAAAAAAAAAAAAAAC	GGAAAAAAAAAAAAAAAAC	425255	ExcessHet	0	none	0.02069600000000001	3	104	0.02069600000000001
chr4-168391649-GAAAAAAAAAAAAAAAC-GTAAAAAAAAAAAAAAAC	chr4	168391649	GAAAAAAAAAAAAAAAC	GTAAAAAAAAAAAAAAAC	425255	ExcessHet	0	none	9e-6	0	104	9e-6
chr4-168391650-A-*	chr4	168391650	A	*	4719952	ExcessHet	0	none	0.08538000000000001	8	122	0.08538000000000001
chr4-168391650-A-G	chr4	168391650	A	G	4719952	ExcessHet	0.66916	nfe	0.5033590000000006	62	122	0.66916
chr4-168391650-A-T	chr4	168391650	A	T	4719952	ExcessHet	5.823e-4	nfe	1.0799999999999996e-4	0	122	5.823e-4
chr4-168391651-A-*	chr4	168391651	A	*	286439	ExcessHet	0	none	0.00183099999999999	0	92	0.00183099999999999
chr4-168391651-A-G	chr4	168391651	A	G	286439	ExcessHet	0.11692	amr	0.164446	20	92	0.164446
chr4-168391651-A-T	chr4	168391651	A	T	286439	ExcessHet	4.56e-6	nfe	1e-5	0	92	1e-5
chr4-168391652-A-*	chr4	168391652	A	*	16688	PASS	0	none	2.1e-4	0	130	2.1e-4
chr4-168391652-A-G	chr4	168391652	A	G	16688	PASS	0.0030684	amr	0.01334699999999998	0	130	0.01334699999999998
chr4-168394336-C-T	chr4	168394336	C	T	505076	PASS	0.076024	mid	0.045665	13	134	0.076024
chr4-168394382-T-C	chr4	168394382	T	C	1012500	PASS	0.16439	eas	0.088842	13	134	0.16439
chr4-168394420-TA-*	chr4	168394420	TA	*	17661677.97	PASS	0	none	0	0	134	1e-6
chr4-168394420-TA-T	chr4	168394420	TA	T	17661677.97	PASS	0.99834	nfe	0.9882630000000004	134	134	0.99834
chr4-168394421-A-*	chr4	168394421	A	*	537	PASS	0	none	0.9882630000000004	134	134	0.9882630000000004
chr4-168394421-A-C	chr4	168394421	A	C	537	PASS	0.08884	eas	0	0	134	0.08884
chr4-168394609-C-A	chr4	168394609	C	A	20482813	PASS	0.99421	nfe	0.9444990000000004	132	134	0.99421
chr4-168394716-A-G	chr4	168394716	A	G	535687	PASS	0.076563	mid	0.047827	13	134	0.076563
chr4-168395765-G-A	chr4	168395765	G	A	18935	PASS	0.0037694	nfe	0.00184199999999999	1	134	0.0037694
chr4-168395930-C-A	chr4	168395930	C	A	11596964	PASS	0.6012	eas	0.5620230000000002	68	134	0.6012
chr4-168395931-G-A	chr4	168395931	G	A	3597313	PASS	0.18623	nfe	0.171995	30	134	0.18623
chr4-168396128-C-*	chr4	168396128	C	*	8385517	PASS	0	none	9e-6	0	134	9e-6
chr4-168396128-C-A	chr4	168396128	C	A	8385517	PASS	9.9e-7	nfe	8.9e-5	0	134	8.9e-5
chr4-168396128-C-T	chr4	168396128	C	T	8385517	PASS	0.59705	eas	0.5200270000000007	68	134	0.59705
chr4-168396133-TAAA-*	chr4	168396133	TAAA	*	4742774	ExcessHet	0	none	2.2000000000000003e-5	0	122	2.2000000000000003e-5
chr4-168396133-TAAA-AAAA	chr4	168396133	TAAA	AAAA	4742774	ExcessHet	0	none	0.00137499999999999	0	122	0.00137499999999999
chr4-168396133-TAAA-T	chr4	168396133	TAAA	T	4742774	ExcessHet	1.12e-5	nfe	8.9e-5	0	122	8.9e-5
chr4-168396133-TAAA-TA	chr4	168396133	TAAA	TA	4742774	ExcessHet	0	none	0.002639	0	122	0.002639
chr4-168396133-TAAA-TAA	chr4	168396133	TAAA	TAA	4742774	ExcessHet	0	none	0.05539500000000001	8	122	0.05539500000000001
chr4-168396133-TAAA-TAAAA	chr4	168396133	TAAA	TAAAA	4742774	ExcessHet	0	none	0.40454499999999943	51	122	0.40454499999999943
chr4-168396133-TAAA-TAAAAA	chr4	168396133	TAAA	TAAAAA	4742774	ExcessHet	0	none	0.071526	9	122	0.071526
chr4-168396133-TAAA-TAAAAAA	chr4	168396133	TAAA	TAAAAAA	4742774	ExcessHet	0	none	0.004108	0	122	0.004108
chr4-168396133-TAAA-TAAAAAAA	chr4	168396133	TAAA	TAAAAAAA	4742774	ExcessHet	0	none	2.5100000000000014e-4	0	122	2.5100000000000014e-4
chr4-168396133-TAAA-TAAAAAAAAA	chr4	168396133	TAAA	TAAAAAAAAA	4742774	ExcessHet	0	none	0	0	122	1e-6
chr4-168396133-TAAA-TAAAAAAAAAAAAAAA	chr4	168396133	TAAA	TAAAAAAAAAAAAAAA	4742774	ExcessHet	0	none	0	0	122	1e-6
chr4-168396133-TAAA-TTAAAA	chr4	168396133	TAAA	TTAAAA	4742774	ExcessHet	0	none	0	0	122	1e-6
chr4-168396133-TAAA-TTTAAAA	chr4	168396133	TAAA	TTTAAAA	4742774	ExcessHet	0	none	0	0	122	1e-6
chr4-168396134-A-*	chr4	168396134	A	*	69	PASS	0	none	0.06033100000000001	8	94	0.06033100000000001
chr4-168396134-A-T	chr4	168396134	A	T	69	PASS	4.179e-5	sas	5.870000000000005e-4	0	94	5.870000000000005e-4
chr4-168401012-CTA-C	chr4	168401012	CTA	C	1881891.97	PASS	0.17915	amr	0.089325	11	134	0.17915
chr4-168401014-A-*	chr4	168401014	A	*	1056	PASS	0	none	0.089325	11	134	0.089325
chr4-168401014-A-G	chr4	168401014	A	G	1056	PASS	0	none	9e-6	0	134	9e-6
chr4-168403905-A-G	chr4	168403905	A	G	300805	PASS	0.054641	nfe	0.04025200000000001	7	134	0.054641
chr4-168403973-G-*	chr4	168403973	G	*	1068586	PASS	0	none	0	0	134	1e-6
chr4-168403973-G-A	chr4	168403973	G	A	1068586	PASS	0.18739	amr	0.10049100000000002	15	134	0.18739
chr4-168403981-CA-*	chr4	168403981	CA	*	11871	VQSRTrancheINDEL95.00to96.00	0	none	0	0	132	1e-6
chr4-168403981-CA-AA	chr4	168403981	CA	AA	11871	VQSRTrancheINDEL95.00to96.00	0	none	2.2000000000000003e-5	0	132	2.2000000000000003e-5
chr4-168403981-CA-C	chr4	168403981	CA	C	11871	VQSRTrancheINDEL95.00to96.00	0.001566	sas	0.00810499999999999	0	132	0.00810499999999999
chr4-168403981-CA-CAA	chr4	168403981	CA	CAA	11871	VQSRTrancheINDEL95.00to96.00	0	none	9.87999999999999e-4	0	132	9.87999999999999e-4
chr4-168404082-T-A	chr4	168404082	T	A	660624	PASS	0.093156	mid	0.060761	10	134	0.093156
chr4-168404131-TAAA-*	chr4	168404131	TAAA	*	1411097	ExcessHet	0	none	9e-6	0	104	9e-6
chr4-168404131-TAAA-AAAA	chr4	168404131	TAAA	AAAA	1411097	ExcessHet	0	none	8.68e-4	0	104	8.68e-4
chr4-168404131-TAAA-T	chr4	168404131	TAAA	T	1411097	ExcessHet	3.558e-5	eas	1.0799999999999996e-4	0	104	1.0799999999999996e-4
chr4-168404131-TAAA-TA	chr4	168404131	TAAA	TA	1411097	ExcessHet	0	none	0.006545	0	104	0.006545
chr4-168404131-TAAA-TAA	chr4	168404131	TAAA	TAA	1411097	ExcessHet	0	none	0.166822	25	104	0.166822
chr4-168404131-TAAA-TAAAA	chr4	168404131	TAAA	TAAAA	1411097	ExcessHet	0	none	0.170024	28	104	0.170024
chr4-168404131-TAAA-TAAAAA	chr4	168404131	TAAA	TAAAAA	1411097	ExcessHet	0	none	0.0065970000000000004	0	104	0.0065970000000000004
chr4-168404131-TAAA-TAAAAAA	chr4	168404131	TAAA	TAAAAAA	1411097	ExcessHet	0	none	1.88e-4	0	104	1.88e-4
chr4-168404131-TAAA-TAAAAAAA	chr4	168404131	TAAA	TAAAAAAA	1411097	ExcessHet	0	none	9e-6	0	104	9e-6
chr4-168404132-A-*	chr4	168404132	A	*	1916	PASS	0	none	0.173132	26	78	0.173132
chr4-168404132-A-T	chr4	168404132	A	T	1916	PASS	0.0029776	afr	1.88e-4	0	78	0.0029776
chr4-168405800-C-T	chr4	168405800	C	T	257	PASS	0	none	0	1	132	1e-6
chr4-168406040-C-T	chr4	168406040	C	T	5741015	PASS	0.45183	eas	0.3101249999999996	45	134	0.45183
chr4-168406754-G-T	chr4	168406754	G	T	1496224	PASS	0.17443	amr	0.101216	15	134	0.17443
chr4-168415418-G-A	chr4	168415418	G	A	2624	PASS	3.1684e-4	eas	3.6999999999999985e-5	1	134	3.1684e-4
chr4-168415592-C-G	chr4	168415592	C	G	148115	PASS	0.057945	afr	0.005725	1	134	0.057945
chr4-168415592-C-T	chr4	168415592	C	T	148115	PASS	2.926e-5	afr	3.3800000000000046e-4	0	134	3.3800000000000046e-4
chr4-168415643-A-C	chr4	168415643	A	C	8084	PASS	2.6792e-4	nfe	2.7300000000000035e-4	1	134	2.7300000000000035e-4
chr4-168416590-C-G	chr4	168416590	C	G	1215548	PASS	0	none	0	0	134	1e-6
chr4-168416590-C-T	chr4	168416590	C	T	1215548	PASS	0.31503	afr	0.14111300000000002	12	134	0.31503
chr4-168416806-GAA-AAA	chr4	168416806	GAA	AAA	828166	PASS	0	none	3.6000000000000035e-4	0	132	3.6000000000000035e-4
chr4-168416806-GAA-CAA	chr4	168416806	GAA	CAA	828166	PASS	0	none	0	0	132	1e-6
chr4-168416806-GAA-G	chr4	168416806	GAA	G	828166	PASS	0	none	0	0	132	1e-6
chr4-168416806-GAA-GA	chr4	168416806	GAA	GA	828166	PASS	0	none	5.640000000000005e-4	0	132	5.640000000000005e-4
chr4-168416806-GAA-GAAA	chr4	168416806	GAA	GAAA	828166	PASS	0	none	0.08172900000000001	9	132	0.08172900000000001
chr4-168416806-GAA-GAAAA	chr4	168416806	GAA	GAAAA	828166	PASS	0	none	7.040000000000005e-4	0	132	7.040000000000005e-4
chr4-168416806-GAA-GAAAAA	chr4	168416806	GAA	GAAAAA	828166	PASS	0	none	0	0	132	1e-6
chr4-168416806-GAA-GAAAAAAA	chr4	168416806	GAA	GAAAAAAA	828166	PASS	0	none	0	0	132	1e-6
chr4-168416806-GAA-GAAAAAAAAAAAAA	chr4	168416806	GAA	GAAAAAAAAAAAAA	828166	PASS	0	none	0	0	132	1e-6
chr4-168419257-G-A	chr4	168419257	G	A	8588	PASS	0	none	9e-6	0	134	9e-6
chr4-168419257-G-T	chr4	168419257	G	T	8588	PASS	0.0013587	nfe	6.100000000000004e-4	1	134	0.0013587
chr4-168419280-A-C	chr4	168419280	A	C	1221664	PASS	0.1934	amr	0.103338	15	134	0.1934
chr4-168419280-A-T	chr4	168419280	A	T	1221664	PASS	1.4298e-4	eas	0	0	134	1.4298e-4
chr4-168419488-C-A	chr4	168419488	C	A	3222362	PASS	0.49951	eas	0.4290989999999998	60	130	0.49951
chr4-168419488-C-CTGA	chr4	168419488	C	CTGA	3222362	PASS	0	none	5.870000000000004e-4	0	130	5.870000000000004e-4
chr4-168420284-A-G	chr4	168420284	A	G	28423365	PASS	0.99824	nfe	0.984442	134	134	0.99824
chr4-168420386-T-A	chr4	168420386	T	A	1327870	PASS	0.061071	mid	0.051699	14	134	0.061071
chr4-168420457-TACACATACACACACACACACACACACACACAC-*	chr4	168420457	TACACATACACACACACACACACACACACACAC	*	8941054	PASS	0	none	1.47e-4	0	124	1.47e-4
chr4-168420457-TACACATACACACACACACACACACACACACAC-AACACATACACACACACACACACACACACACAC	chr4	168420457	TACACATACACACACACACACACACACACACAC	AACACATACACACACACACACACACACACACAC	8941054	PASS	0	none	9e-6	0	124	9e-6
chr4-168420457-TACACATACACACACACACACACACACACACAC-CACACATACACACACACACACACACACACACAC	chr4	168420457	TACACATACACACACACACACACACACACACAC	CACACATACACACACACACACACACACACACAC	8941054	PASS	0	none	9e-6	0	124	9e-6
chr4-168420457-TACACATACACACACACACACACACACACACAC-GACACATACACACACACACACACACACACACAC	chr4	168420457	TACACATACACACACACACACACACACACACAC	GACACATACACACACACACACACACACACACAC	8941054	PASS	0	none	0	0	124	1e-6
chr4-168420457-TACACATACACACACACACACACACACACACAC-T	chr4	168420457	TACACATACACACACACACACACACACACACAC	T	8941054	PASS	8.295e-5	sas	9e-6	0	124	8.295e-5
chr4-168420457-TACACATACACACACACACACACACACACACAC-TACAC	chr4	168420457	TACACATACACACACACACACACACACACACAC	TACAC	8941054	PASS	0	none	0	0	124	1e-6
chr4-168420457-TACACATACACACACACACACACACACACACAC-TACACAC	chr4	168420457	TACACATACACACACACACACACACACACACAC	TACACAC	8941054	PASS	0	none	7.099999999999998e-5	0	124	7.099999999999998e-5
chr4-168420457-TACACATACACACACACACACACACACACACAC-TACACACAC	chr4	168420457	TACACATACACACACACACACACACACACACAC	TACACACAC	8941054	PASS	0	none	0.00189099999999999	0	124	0.00189099999999999
chr4-168420457-TACACATACACACACACACACACACACACACAC-TACACACACAC	chr4	168420457	TACACATACACACACACACACACACACACACAC	TACACACACAC	8941054	PASS	0	none	0.051604	10	124	0.051604
chr4-168420457-TACACATACACACACACACACACACACACACAC-TACACACACACAC	chr4	168420457	TACACATACACACACACACACACACACACACAC	TACACACACACAC	8941054	PASS	0	none	0.33631699999999987	52	124	0.33631699999999987
chr4-168420457-TACACATACACACACACACACACACACACACAC-TACACACACACACAC	chr4	168420457	TACACATACACACACACACACACACACACACAC	TACACACACACACAC	8941054	PASS	0	none	0.016692	2	124	0.016692
chr4-168420457-TACACATACACACACACACACACACACACACAC-TACACACACACACACAC	chr4	168420457	TACACATACACACACACACACACACACACACAC	TACACACACACACACAC	8941054	PASS	0	none	3.3800000000000046e-4	0	124	3.3800000000000046e-4
chr4-168420457-TACACATACACACACACACACACACACACACAC-TACACACACACACACACACAC	chr4	168420457	TACACATACACACACACACACACACACACACAC	TACACACACACACACACACAC	8941054	PASS	0	none	0	0	124	1e-6
chr4-168420457-TACACATACACACACACACACACACACACACAC-TACACACACACACACACACACAC	chr4	168420457	TACACATACACACACACACACACACACACACAC	TACACACACACACACACACACAC	8941054	PASS	0	none	0	0	124	1e-6
chr4-168420457-TACACATACACACACACACACACACACACACAC-TACACACACACACACACACACACAC	chr4	168420457	TACACATACACACACACACACACACACACACAC	TACACACACACACACACACACACAC	8941054	PASS	0	none	3.6999999999999985e-5	0	124	3.6999999999999985e-5
chr4-168420459-CACAT-*	chr4	168420459	CACAT	*	958.97	VQSRTrancheINDEL97.00to99.00	0	none	0.40981499999999954	64	122	0.40981499999999954
chr4-168420459-CACAT-C	chr4	168420459	CACAT	C	958.97	VQSRTrancheINDEL97.00to99.00	1.1015e-4	nfe	5.2999999999999994e-5	0	122	1.1015e-4
chr4-168420459-CACAT-CACAGACAT	chr4	168420459	CACAT	CACAGACAT	958.97	VQSRTrancheINDEL97.00to99.00	0	none	0	0	122	1e-6
chr4-168420461-C-*	chr4	168420461	C	*	574.97	PASS	0	none	0.40975099999999953	64	126	0.40975099999999953
chr4-168420461-C-CAG	chr4	168420461	C	CAG	574.97	PASS	0	none	3.6999999999999985e-5	0	126	3.6999999999999985e-5
chr4-168420463-TACACACACACACACAC-*	chr4	168420463	TACACACACACACACAC	*	7859941	PASS	0	none	0.3273309999999995	39	130	0.3273309999999995
chr4-168420463-TACACACACACACACAC-CACACACACACACACAC	chr4	168420463	TACACACACACACACAC	CACACACACACACACAC	7859941	PASS	0	none	0.01747200000000002	0	130	0.01747200000000002
chr4-168420463-TACACACACACACACAC-T	chr4	168420463	TACACACACACACACAC	T	7859941	PASS	1.876e-4	mid	1.2299999999999998e-4	0	130	1.876e-4
chr4-168420463-TACACACACACACACAC-TAAACACACACACACACAC	chr4	168420463	TACACACACACACACAC	TAAACACACACACACACAC	7859941	PASS	0	none	0	0	130	1e-6
chr4-168420463-TACACACACACACACAC-TAAACACACACACACACACAC	chr4	168420463	TACACACACACACACAC	TAAACACACACACACACACAC	7859941	PASS	0	none	6.099999999999999e-5	0	130	6.099999999999999e-5
chr4-168420463-TACACACACACACACAC-TAAACACACACACACACACACAC	chr4	168420463	TACACACACACACACAC	TAAACACACACACACACACACAC	7859941	PASS	0	none	1.4599999999999997e-4	0	130	1.4599999999999997e-4
chr4-168420463-TACACACACACACACAC-TAAACACACACACACACACACACAC	chr4	168420463	TACACACACACACACAC	TAAACACACACACACACACACACAC	7859941	PASS	0	none	1.1e-5	0	130	1.1e-5
chr4-168420463-TACACACACACACACAC-TAC	chr4	168420463	TACACACACACACACAC	TAC	7859941	PASS	0	none	0.002733	0	130	0.002733
chr4-168420463-TACACACACACACACAC-TACAC	chr4	168420463	TACACACACACACACAC	TACAC	7859941	PASS	0	none	0.03818600000000002	11	130	0.03818600000000002
chr4-168420463-TACACACACACACACAC-TACACAC	chr4	168420463	TACACACACACACACAC	TACACAC	7859941	PASS	0	none	0.11860000000000002	18	130	0.11860000000000002
chr4-168420463-TACACACACACACACAC-TACACACAC	chr4	168420463	TACACACACACACACAC	TACACACAC	7859941	PASS	0	none	0.07963400000000002	11	130	0.07963400000000002
chr4-168420463-TACACACACACACACAC-TACACACACAC	chr4	168420463	TACACACACACACACAC	TACACACACAC	7859941	PASS	0	none	0.17067500000000002	14	130	0.17067500000000002
chr4-168420463-TACACACACACACACAC-TACACACACACAC	chr4	168420463	TACACACACACACACAC	TACACACACACAC	7859941	PASS	0	none	0.04607200000000001	5	130	0.04607200000000001
chr4-168420463-TACACACACACACACAC-TACACACACACACAC	chr4	168420463	TACACACACACACACAC	TACACACACACACAC	7859941	PASS	0	none	0.049487	4	130	0.049487
chr4-168420463-TACACACACACACACAC-TACACACACACACACACAC	chr4	168420463	TACACACACACACACAC	TACACACACACACACACAC	7859941	PASS	0	none	0.002619	0	130	0.002619
chr4-168420463-TACACACACACACACAC-TACACACACACACACACACAC	chr4	168420463	TACACACACACACACAC	TACACACACACACACACACAC	7859941	PASS	0	none	9.400000000000004e-4	1	130	9.400000000000004e-4
chr4-168420463-TACACACACACACACAC-TACACACACACACACACACACAC	chr4	168420463	TACACACACACACACAC	TACACACACACACACACACACAC	7859941	PASS	0	none	9.120000000000004e-4	0	130	9.120000000000004e-4
chr4-168420463-TACACACACACACACAC-TACACACACACACACACACACACAC	chr4	168420463	TACACACACACACACAC	TACACACACACACACACACACACAC	7859941	PASS	0	none	6.099999999999999e-5	0	130	6.099999999999999e-5
chr4-168420463-TACACACACACACACAC-TACACACACACACACACACACACACAC	chr4	168420463	TACACACACACACACAC	TACACACACACACACACACACACACAC	7859941	PASS	0	none	0	0	130	1e-6
chr4-168420464-ACACACAC-*	chr4	168420464	ACACACAC	*	750.97	PASS	0	none	0.7202030000000004	88	102	0.7202030000000004
chr4-168420464-ACACACAC-A	chr4	168420464	ACACACAC	A	750.97	PASS	0	none	0.001972	0	102	0.001972
chr4-168420469-C-*	chr4	168420469	C	*	6012	PASS	0	none	0.7059990000000006	74	96	0.7059990000000006
chr4-168420469-C-G	chr4	168420469	C	G	6012	PASS	1.4961e-4	nfe	0.002008	2	96	0.002008
chr4-168420469-C-T	chr4	168420469	C	T	6012	PASS	0.015321	nfe	2.0199999999999995e-4	0	96	0.015321
chr4-168420471-C-*	chr4	168420471	C	*	739	PASS	0	none	0.6479980000000007	59	90	0.6479980000000007
chr4-168420471-C-G	chr4	168420471	C	G	739	PASS	0	none	0	0	90	1e-6
chr4-168420471-C-T	chr4	168420471	C	T	739	PASS	0.0021747	amr	0.00154299999999999	1	90	0.0021747
chr4-168420473-C-*	chr4	168420473	C	*	919	PASS	0	none	0.5675420000000003	48	84	0.5675420000000003
chr4-168420473-C-T	chr4	168420473	C	T	919	PASS	3.232e-4	nfe	0.00142099999999999	1	84	0.00142099999999999
chr4-168421687-T-C	chr4	168421687	T	C	23645	PASS	0.01907	afr	0.00125299999999999	1	134	0.01907
chr4-168421832-A-G	chr4	168421832	A	G	31121	PASS	0.0024554	nfe	7.270000000000004e-4	1	134	0.0024554
chr4-168421893-A-G	chr4	168421893	A	G	4596794	PASS	0.20166	sas	0.16235300000000005	19	134	0.20166
chr4-168422387-T-C	chr4	168422387	T	C	1125	PASS	3.617e-5	sas	9e-6	1	134	3.617e-5
chr4-168422512-T-C	chr4	168422512	T	C	951	PASS	6.54e-6	nfe	0	1	134	6.54e-6
chr4-168423457-A-C	chr4	168423457	A	C	6854	VQSRTrancheSNP99.80to99.90	0.0050591	eas	0.00151899999999999	1	76	0.0050591
chr4-168423457-A-G	chr4	168423457	A	G	6854	VQSRTrancheSNP99.80to99.90	0.021795	eas	0.004972	0	76	0.021795
chr4-168423457-A-T	chr4	168423457	A	T	6854	VQSRTrancheSNP99.80to99.90	2.131e-5	nfe	2.2000000000000003e-5	0	76	2.2000000000000003e-5
chr4-168423576-A-AT	chr4	168423576	A	AT	1129193.97	VQSRTrancheINDEL99.00to99.50	0.16344	afr	0.06678200000000002	15	134	0.16344
chr4-168423580-A-*	chr4	168423580	A	*	1530274.97	VQSRTrancheINDEL99.00to99.50	0	none	7.099999999999998e-5	0	134	7.099999999999998e-5
chr4-168423580-A-AAAGTAT	chr4	168423580	A	AAAGTAT	1530274.97	VQSRTrancheINDEL99.00to99.50	3.31e-6	nfe	8.9e-5	0	134	8.9e-5
chr4-168423580-A-AAGAAATTCTAAAAGTAT	chr4	168423580	A	AAGAAATTCTAAAAGTAT	1530274.97	VQSRTrancheINDEL99.00to99.50	0.16784	afr	0.06678200000000002	15	134	0.16784
chr4-168423854-T-C	chr4	168423854	T	C	1588735	PASS	0.19393	nfe	0.146818	19	134	0.19393
chr4-168427253-C-T	chr4	168427253	C	T	1377478	PASS	0.065966	sas	0.043398	5	134	0.065966
chr4-168427284-T-*	chr4	168427284	T	*	5144459	PASS	0	none	1.6699999999999994e-4	0	134	1.6699999999999994e-4
chr4-168427284-T-C	chr4	168427284	T	C	5144459	PASS	0.46769	afr	0.15707500000000002	33	134	0.46769
chr4-168427325-G-A	chr4	168427325	G	A	3840280	PASS	0.18201	nfe	0.148837	19	134	0.18201
chr4-168430768-C-T	chr4	168430768	C	T	3927803	PASS	0.67932	eas	0.46484399999999937	69	132	0.67932
chr4-168432631-T-C	chr4	168432631	T	C	87668	PASS	0.018002	nfe	0.01157399999999998	2	130	0.018002
chr4-168432971-G-A	chr4	168432971	G	A	159433	PASS	0.019154	nfe	0.01194099999999999	2	134	0.019154
chr4-168441406-C-A	chr4	168441406	C	A	6635276	PASS	0	none	0	0	134	1e-6
chr4-168441406-C-G	chr4	168441406	C	G	6635276	PASS	0.64424	eas	0.34616199999999947	52	134	0.64424
chr4-168441406-C-T	chr4	168441406	C	T	6635276	PASS	2.4315e-4	nfe	9e-6	0	134	2.4315e-4
chr4-168448520-T-C	chr4	168448520	T	C	86976	PASS	0.014188	nfe	0.00880799999999999	6	134	0.014188
chr4-168448524-C-T	chr4	168448524	C	T	23059	PASS	0.0029063	nfe	0.001991	1	134	0.0029063
chr4-168448669-T-A	chr4	168448669	T	A	18539035	PASS	0.87473	eas	0.7850640000000001	95	134	0.87473
chr4-168448702-A-T	chr4	168448702	A	T	19330815	PASS	0.87483	eas	0.7546760000000006	93	134	0.87483
chr4-168448711-AT-A	chr4	168448711	AT	A	993784	PASS	0	none	0	0	134	1e-6
chr4-168448711-AT-TT	chr4	168448711	AT	TT	993784	PASS	0	none	0.04475800000000001	3	134	0.04475800000000001
chr4-168448769-C-T	chr4	168448769	C	T	6124827	PASS	0.64803	eas	0.3440009999999994	52	134	0.64803
chr4-168453287-G-A	chr4	168453287	G	A	142508	PASS	0.076536	afr	0.007249	1	134	0.076536
chr4-168453336-A-G	chr4	168453336	A	G	9154917	PASS	0.87394	eas	0.7566260000000007	93	134	0.87394
chr4-168456166-A-G	chr4	168456166	A	G	132087	PASS	0.096127	afr	0.00852199999999998	1	134	0.096127
chr4-168461671-A-AC	chr4	168461671	A	AC	7585772.97	PASS	0.64892	eas	0.3385429999999999	52	134	0.64892
chr4-168461840-C-A	chr4	168461840	C	A	5553129	PASS	0.18323	nfe	0.14671	17	134	0.18323
chr4-168461840-C-T	chr4	168461840	C	T	5553129	PASS	0.0028936	eas	5.2999999999999994e-5	0	134	0.0028936
chr4-168462164-A-C	chr4	168462164	A	C	21513	PASS	0.0034172	nfe	0.00135099999999999	1	134	0.0034172
chr4-168469641-G-A	chr4	168469641	G	A	23507	PASS	0.059227	nfe	0.01708200000000001	0	0	0.059227
chr4-168469674-T-C	chr4	168469674	T	C	54217	PASS	0.50979	nfe	0.04071700000000002	0	0	0.50979
chr4-168471529-T-C	chr4	168471529	T	C	276	PASS	1.792e-4	nfe	0	1	124	1.792e-4
chr4-168471529-T-G	chr4	168471529	T	G	276	PASS	0	none	0	0	124	1e-6
chr4-168471551-A-G	chr4	168471551	A	G	2219634	PASS	0.66945	eas	0.30444699999999936	50	130	0.66945
chr4-168471652-T-A	chr4	168471652	T	A	3881553	PASS	0	none	0	0	134	1e-6
chr4-168471652-T-C	chr4	168471652	T	C	3881553	PASS	0.49228	sas	0.3823209999999997	41	134	0.49228
chr4-168472028-T-G	chr4	168472028	T	G	13369709	PASS	0.86396	eas	0.7474180000000004	93	134	0.86396
chr4-168472444-A-G	chr4	168472444	A	G	25327332	PASS	0.86432	eas	0.7526990000000006	93	134	0.86432
chr4-168472821-G-A	chr4	168472821	G	A	9135522	PASS	0	none	3.6000000000000035e-4	0	134	3.6000000000000035e-4
chr4-168472821-G-GA	chr4	168472821	G	GA	9135522	PASS	0.86244	eas	0.73821	93	134	0.86244
chr4-168504814-A-G	chr4	168504814	A	G	13775	PASS	0	none	0.009762	0	0	0.009762
chr4-168511315-CTT-*	chr4	168511315	CTT	*	5844135.97	PASS	0	none	0	0	132	1e-6
chr4-168511315-CTT-C	chr4	168511315	CTT	C	5844135.97	PASS	0.32389	nfe	0.27727399999999947	40	132	0.32389
chr4-168511317-T-*	chr4	168511317	T	*	870	PASS	0	none	0.27727399999999947	40	132	0.27727399999999947
chr4-168511317-T-A	chr4	168511317	T	A	870	PASS	0	none	0	0	132	1e-6
chr4-168511522-C-T	chr4	168511522	C	T	8420165	PASS	0.21905	afr	0.207786	27	134	0.21905
chr4-168511674-A-AT	chr4	168511674	A	AT	1736.97	VQSRTrancheINDEL95.00to96.00	0	none	0	1	134	1e-6
chr4-168511690-G-A	chr4	168511690	G	A	18631129	PASS	0.32362	nfe	0.28736	41	134	0.32362
chr4-168512175-T-C	chr4	168512175	T	C	27458822	PASS	0.32506	nfe	0.28935799999999934	41	134	0.32506
chr4-168512176-G-A	chr4	168512176	G	A	27522078	PASS	0.32505	nfe	0.28935799999999934	41	134	0.32505
chr4-168512182-C-T	chr4	168512182	C	T	26501009	PASS	0.32501	nfe	0.28935799999999934	41	134	0.32501
chr4-168512267-C-T	chr4	168512267	C	T	4667	PASS	3.09e-6	nfe	0	1	134	3.09e-6
chr4-168512293-C-T	chr4	168512293	C	T	8282451	PASS	0.13696	mid	0.119622	16	134	0.13696
chr4-168512553-A-G	chr4	168512553	A	G	525	PASS	0	none	0	1	134	1e-6
chr4-168598460-A-G	chr4	168598460	A	G	826011	PASS	0.1295	amr	0.08712800000000002	9	124	0.1295
chr4-168598548-G-A	chr4	168598548	G	A	62367	PASS	0.094722	afr	0.011318	0	64	0.094722
chr4-168668063-T-*	chr4	168668063	T	*	6698939	PASS	0	none	0	0	134	1e-6
chr4-168668063-T-C	chr4	168668063	T	C	6698939	PASS	0.5624	afr	0.4390689999999999	59	134	0.5624
chr4-168668065-GTT-CTT	chr4	168668065	GTT	CTT	95237	ExcessHet	0	none	5.2999999999999994e-5	0	100	5.2999999999999994e-5
chr4-168668065-GTT-G	chr4	168668065	GTT	G	95237	ExcessHet	1.11e-6	nfe	9e-6	0	100	9e-6
chr4-168668065-GTT-GT	chr4	168668065	GTT	GT	95237	ExcessHet	0	none	0.03306100000000001	1	100	0.03306100000000001
chr4-168668065-GTT-GTTT	chr4	168668065	GTT	GTTT	95237	ExcessHet	0	none	0.05912800000000002	4	100	0.05912800000000002
chr4-168668065-GTT-GTTTT	chr4	168668065	GTT	GTTTT	95237	ExcessHet	0	none	3.160000000000005e-4	0	100	3.160000000000005e-4
chr4-168668065-GTT-TTT	chr4	168668065	GTT	TTT	95237	ExcessHet	0	none	4.04e-4	0	100	4.04e-4
chr4-168681221-C-T	chr4	168681221	C	T	957261	PASS	0.24696	amr	0.080036	11	130	0.24696
chr4-168681497-C-A	chr4	168681497	C	A	735	VQSRTrancheSNP99.90to99.95	1.9154e-4	eas	0.00120299999999999	0	68	0.00120299999999999
chr4-168681540-ATTTTTTTTTTT-*	chr4	168681540	ATTTTTTTTTTT	*	1978278	ExcessHet	0	none	9e-6	0	18	9e-6
chr4-168681540-ATTTTTTTTTTT-A	chr4	168681540	ATTTTTTTTTTT	A	1978278	ExcessHet	1.44e-5	nfe	9e-6	0	18	1.44e-5
chr4-168681540-ATTTTTTTTTTT-AT	chr4	168681540	ATTTTTTTTTTT	AT	1978278	ExcessHet	0	none	0	0	18	1e-6
chr4-168681540-ATTTTTTTTTTT-ATT	chr4	168681540	ATTTTTTTTTTT	ATT	1978278	ExcessHet	0	none	0	0	18	1e-6
chr4-168681540-ATTTTTTTTTTT-ATTT	chr4	168681540	ATTTTTTTTTTT	ATTT	1978278	ExcessHet	0	none	2.93e-4	0	18	2.93e-4
chr4-168681540-ATTTTTTTTTTT-ATTTT	chr4	168681540	ATTTTTTTTTTT	ATTTT	1978278	ExcessHet	0	none	0.0020830000000000002	0	18	0.0020830000000000002
chr4-168681540-ATTTTTTTTTTT-ATTTTT	chr4	168681540	ATTTTTTTTTTT	ATTTTT	1978278	ExcessHet	0	none	0.003538	0	18	0.003538
chr4-168681540-ATTTTTTTTTTT-ATTTTTT	chr4	168681540	ATTTTTTTTTTT	ATTTTTT	1978278	ExcessHet	0	none	0.004632	0	18	0.004632
chr4-168681540-ATTTTTTTTTTT-ATTTTTTT	chr4	168681540	ATTTTTTTTTTT	ATTTTTTT	1978278	ExcessHet	0	none	0.01362899999999999	1	18	0.01362899999999999
chr4-168681540-ATTTTTTTTTTT-ATTTTTTTT	chr4	168681540	ATTTTTTTTTTT	ATTTTTTTT	1978278	ExcessHet	0	none	0.04230400000000002	0	18	0.04230400000000002
chr4-168681540-ATTTTTTTTTTT-ATTTTTTTTT	chr4	168681540	ATTTTTTTTTTT	ATTTTTTTTT	1978278	ExcessHet	0	none	0.10073700000000002	3	18	0.10073700000000002
chr4-168681540-ATTTTTTTTTTT-ATTTTTTTTTT	chr4	168681540	ATTTTTTTTTTT	ATTTTTTTTTT	1978278	ExcessHet	0	none	0.17083600000000002	4	18	0.17083600000000002
chr4-168681540-ATTTTTTTTTTT-ATTTTTTTTTTTT	chr4	168681540	ATTTTTTTTTTT	ATTTTTTTTTTTT	1978278	ExcessHet	0	none	0.088856	1	18	0.088856
chr4-168681540-ATTTTTTTTTTT-ATTTTTTTTTTTTT	chr4	168681540	ATTTTTTTTTTT	ATTTTTTTTTTTTT	1978278	ExcessHet	0	none	0.020958	0	18	0.020958
chr4-168681540-ATTTTTTTTTTT-ATTTTTTTTTTTTTT	chr4	168681540	ATTTTTTTTTTT	ATTTTTTTTTTTTTT	1978278	ExcessHet	0	none	0.01782600000000002	0	18	0.01782600000000002
chr4-168681540-ATTTTTTTTTTT-ATTTTTTTTTTTTTTT	chr4	168681540	ATTTTTTTTTTT	ATTTTTTTTTTTTTTT	1978278	ExcessHet	0	none	0.026052	0	18	0.026052
chr4-168681540-ATTTTTTTTTTT-ATTTTTTTTTTTTTTTT	chr4	168681540	ATTTTTTTTTTT	ATTTTTTTTTTTTTTTT	1978278	ExcessHet	0	none	0.00914299999999998	0	18	0.00914299999999998
chr4-168681540-ATTTTTTTTTTT-ATTTTTTTTTTTTTTTTT	chr4	168681540	ATTTTTTTTTTT	ATTTTTTTTTTTTTTTTT	1978278	ExcessHet	0	none	0.002832	0	18	0.002832
chr4-168681540-ATTTTTTTTTTT-ATTTTTTTTTTTTTTTTTT	chr4	168681540	ATTTTTTTTTTT	ATTTTTTTTTTTTTTTTTT	1978278	ExcessHet	0	none	5.170000000000003e-4	0	18	5.170000000000003e-4
chr4-168681540-ATTTTTTTTTTT-ATTTTTTTTTTTTTTTTTTT	chr4	168681540	ATTTTTTTTTTT	ATTTTTTTTTTTTTTTTTTT	1978278	ExcessHet	0	none	7.480000000000004e-4	0	18	7.480000000000004e-4
chr4-168681540-ATTTTTTTTTTT-ATTTTTTTTTTTTTTTTTTTT	chr4	168681540	ATTTTTTTTTTT	ATTTTTTTTTTTTTTTTTTTT	1978278	ExcessHet	0	none	7.950000000000004e-4	0	18	7.950000000000004e-4
chr4-168681540-ATTTTTTTTTTT-ATTTTTTTTTTTTTTTTTTTTT	chr4	168681540	ATTTTTTTTTTT	ATTTTTTTTTTTTTTTTTTTTT	1978278	ExcessHet	0	none	6.550000000000003e-4	0	18	6.550000000000003e-4
chr4-168681540-ATTTTTTTTTTT-ATTTTTTTTTTTTTTTTTTTTTT	chr4	168681540	ATTTTTTTTTTT	ATTTTTTTTTTTTTTTTTTTTTT	1978278	ExcessHet	0	none	0.00100899999999999	0	18	0.00100899999999999
chr4-168681540-ATTTTTTTTTTT-ATTTTTTTTTTTTTTTTTTTTTTT	chr4	168681540	ATTTTTTTTTTT	ATTTTTTTTTTTTTTTTTTTTTTT	1978278	ExcessHet	0	none	0.00166399999999999	0	18	0.00166399999999999
chr4-168681540-ATTTTTTTTTTT-ATTTTTTTTTTTTTTTTTTTTTTTT	chr4	168681540	ATTTTTTTTTTT	ATTTTTTTTTTTTTTTTTTTTTTTT	1978278	ExcessHet	0	none	0.002332	0	18	0.002332
chr4-168681540-ATTTTTTTTTTT-ATTTTTTTTTTTTTTTTTTTTTTTTT	chr4	168681540	ATTTTTTTTTTT	ATTTTTTTTTTTTTTTTTTTTTTTTT	1978278	ExcessHet	0	none	0.002607	0	18	0.002607
chr4-168681540-ATTTTTTTTTTT-ATTTTTTTTTTTTTTTTTTTTTTTTTT	chr4	168681540	ATTTTTTTTTTT	ATTTTTTTTTTTTTTTTTTTTTTTTTT	1978278	ExcessHet	0	none	0.002933	0	18	0.002933
chr4-168681540-ATTTTTTTTTTT-ATTTTTTTTTTTTTTTTTTTTTTTTTTT	chr4	168681540	ATTTTTTTTTTT	ATTTTTTTTTTTTTTTTTTTTTTTTTTT	1978278	ExcessHet	0	none	0.002407	0	18	0.002407
chr4-168681540-ATTTTTTTTTTT-ATTTTTTTTTTTTTTTTTTTTTTTTTTTT	chr4	168681540	ATTTTTTTTTTT	ATTTTTTTTTTTTTTTTTTTTTTTTTTTT	1978278	ExcessHet	0	none	0.00129799999999999	0	18	0.00129799999999999
chr4-168681540-ATTTTTTTTTTT-ATTTTTTTTTTTTTTTTTTTTTTTTTTTTT	chr4	168681540	ATTTTTTTTTTT	ATTTTTTTTTTTTTTTTTTTTTTTTTTTTT	1978278	ExcessHet	0	none	1.87e-4	0	18	1.87e-4
chr4-168681540-ATTTTTTTTTTT-ATTTTTTTTTTTTTTTTTTTTTTTTTTTTTT	chr4	168681540	ATTTTTTTTTTT	ATTTTTTTTTTTTTTTTTTTTTTTTTTTTTT	1978278	ExcessHet	0	none	6.999999999999998e-5	0	18	6.999999999999998e-5
chr4-168681540-ATTTTTTTTTTT-ATTTTTTTTTTTTTTTTTTTTTTTTTTTTTTT	chr4	168681540	ATTTTTTTTTTT	ATTTTTTTTTTTTTTTTTTTTTTTTTTTTTTT	1978278	ExcessHet	0	none	9e-6	0	18	9e-6
chr4-168681540-ATTTTTTTTTTT-ATTTTTTTTTTTTTTTTTTTTTTTTTTTTTTTT	chr4	168681540	ATTTTTTTTTTT	ATTTTTTTTTTTTTTTTTTTTTTTTTTTTTTTT	1978278	ExcessHet	0	none	3.6999999999999985e-5	0	18	3.6999999999999985e-5
chr4-168681540-ATTTTTTTTTTT-ATTTTTTTTTTTTTTTTTTTTTTTTTTTTTTTTT	chr4	168681540	ATTTTTTTTTTT	ATTTTTTTTTTTTTTTTTTTTTTTTTTTTTTTTT	1978278	ExcessHet	0	none	9e-6	0	18	9e-6
chr4-168681540-ATTTTTTTTTTT-ATTTTTTTTTTTTTTTTTTTTTTTTTTTTTTTTTT	chr4	168681540	ATTTTTTTTTTT	ATTTTTTTTTTTTTTTTTTTTTTTTTTTTTTTTTT	1978278	ExcessHet	0	none	0	0	18	1e-6
chr4-168681540-ATTTTTTTTTTT-TTTTTTTTTTTT	chr4	168681540	ATTTTTTTTTTT	TTTTTTTTTTTT	1978278	ExcessHet	0	none	3.150000000000005e-4	0	18	3.150000000000005e-4
chr4-168681541-T-*	chr4	168681541	T	*	194	PASS	0	none	0.3308969999999998	8	26	0.3308969999999998
chr4-168681541-T-A	chr4	168681541	T	A	194	PASS	7.9479e-4	nfe	0.00103299999999999	0	26	0.00103299999999999
chr4-168682866-G-A	chr4	168682866	G	A	790	PASS	5.646e-5	nfe	0	1	132	5.646e-5
chr4-168682929-TAA-T	chr4	168682929	TAA	T	1606595.97	ExcessHet	2.3013e-4	nfe	0.00193899999999999	0	96	0.00193899999999999
chr4-168682929-TAA-TA	chr4	168682929	TAA	TA	1606595.97	ExcessHet	0	none	0.103822	14	96	0.103822
chr4-168682929-TAA-TAAA	chr4	168682929	TAA	TAAA	1606595.97	ExcessHet	0	none	0.2841229999999999	26	96	0.2841229999999999
chr4-168682929-TAA-TAAAA	chr4	168682929	TAA	TAAAA	1606595.97	ExcessHet	0	none	0.01017899999999999	1	96	0.01017899999999999
chr4-168682929-TAA-TAAAAA	chr4	168682929	TAA	TAAAAA	1606595.97	ExcessHet	0	none	6.100000000000004e-4	0	96	6.100000000000004e-4
chr4-168682929-TAA-TAAAAAA	chr4	168682929	TAA	TAAAAAA	1606595.97	ExcessHet	0	none	9e-6	0	96	9e-6
chr4-168685497-A-T	chr4	168685497	A	T	190690	PASS	0.012534	mid	0.004442	1	134	0.012534
chr4-168685498-C-A	chr4	168685498	C	A	2801814	PASS	0.2539	amr	0.08063400000000003	12	134	0.2539
chr4-168685628-G-A	chr4	168685628	G	A	259361	PASS	0.01414	nfe	0.007068	1	134	0.01414
chr4-168691310-GTT-G	chr4	168691310	GTT	G	953437.97	ExcessHet	9.294e-5	sas	0.00130199999999999	0	124	0.00130199999999999
chr4-168691310-GTT-GT	chr4	168691310	GTT	GT	953437.97	ExcessHet	0	none	0.14024000000000003	19	124	0.14024000000000003
chr4-168691310-GTT-GTTT	chr4	168691310	GTT	GTTT	953437.97	ExcessHet	0	none	0.23995200000000003	38	124	0.23995200000000003
chr4-168691310-GTT-GTTTT	chr4	168691310	GTT	GTTTT	953437.97	ExcessHet	0	none	0.002916	0	124	0.002916
chr4-168691310-GTT-GTTTTT	chr4	168691310	GTT	GTTTTT	953437.97	ExcessHet	0	none	2.09e-4	0	124	2.09e-4
chr4-168691310-GTT-GTTTTTTT	chr4	168691310	GTT	GTTTTTTT	953437.97	ExcessHet	0	none	0	0	124	1e-6
chr4-168691327-T-*	chr4	168691327	T	*	38664.97	PASS	0	none	0	0	134	1e-6
chr4-168691327-T-TG	chr4	168691327	T	TG	38664.97	PASS	0.0027565	nfe	0.00157099999999999	1	134	0.0027565
chr4-168691377-C-T	chr4	168691377	C	T	3588394	PASS	0.40249	afr	0.210051	23	134	0.40249
chr4-168711434-C-A	chr4	168711434	C	A	563	PASS	2.363e-5	afr	0	1	134	2.363e-5
chr4-168711444-A-C	chr4	168711444	A	C	73271	PASS	0.0058166	nfe	0.004493	1	134	0.0058166
chr4-168711809-G-A	chr4	168711809	G	A	5435	PASS	3.257e-5	nfe	2.2000000000000003e-5	1	134	3.257e-5
chr4-168712196-G-A	chr4	168712196	G	A	55320	PASS	0.011792	afr	0.003043	1	128	0.011792
chr4-168712238-A-T	chr4	168712238	A	T	24819	PASS	0.042855	afr	0.002314	1	126	0.042855
chr4-168712248-A-T	chr4	168712248	A	T	13398	PASS	0.0029643	nfe	0.00127699999999999	1	120	0.0029643
chr4-168878152-GCCCCCGCCCCCGCCA-*	chr4	168878152	GCCCCCGCCCCCGCCA	*	6043	VQSRTrancheINDEL99.50to99.90	0	none	7.099999999999998e-5	0	126	7.099999999999998e-5
chr4-168878152-GCCCCCGCCCCCGCCA-CCCCCCGCCCCCGCCA	chr4	168878152	GCCCCCGCCCCCGCCA	CCCCCCGCCCCCGCCA	6043	VQSRTrancheINDEL99.50to99.90	0	none	0	0	126	1e-6
chr4-168878152-GCCCCCGCCCCCGCCA-G	chr4	168878152	GCCCCCGCCCCCGCCA	G	6043	VQSRTrancheINDEL99.50to99.90	0	none	0	0	126	1e-6
chr4-168878152-GCCCCCGCCCCCGCCA-GCCCCCCCCCCCCCGCCCCCGCCA	chr4	168878152	GCCCCCGCCCCCGCCA	GCCCCCCCCCCCCCGCCCCCGCCA	6043	VQSRTrancheINDEL99.50to99.90	0	none	2.09e-4	0	126	2.09e-4
chr4-168878152-GCCCCCGCCCCCGCCA-GCCCCCCCGCCCCCGCCA	chr4	168878152	GCCCCCGCCCCCGCCA	GCCCCCCCGCCCCCGCCA	6043	VQSRTrancheINDEL99.50to99.90	0	none	0	0	126	1e-6
chr4-168878152-GCCCCCGCCCCCGCCA-GCCCCCCGCCCCCGCCA	chr4	168878152	GCCCCCGCCCCCGCCA	GCCCCCCGCCCCCGCCA	6043	VQSRTrancheINDEL99.50to99.90	0	none	4.720000000000004e-4	1	126	4.720000000000004e-4
chr4-168878152-GCCCCCGCCCCCGCCA-GCCCCGCCCCCGCCA	chr4	168878152	GCCCCCGCCCCCGCCA	GCCCCGCCCCCGCCA	6043	VQSRTrancheINDEL99.50to99.90	0	none	0	0	126	1e-6
chr4-168878152-GCCCCCGCCCCCGCCA-TCCCCCGCCCCCGCCA	chr4	168878152	GCCCCCGCCCCCGCCA	TCCCCCGCCCCCGCCA	6043	VQSRTrancheINDEL99.50to99.90	0	none	0	0	126	1e-6
chr4-168878158-GC-*	chr4	168878158	GC	*	59792	VQSRTrancheINDEL99.95to100.00	0	none	0	0	26	1e-6
chr4-168878158-GC-CC	chr4	168878158	GC	CC	59792	VQSRTrancheINDEL99.95to100.00	0	none	0.01846100000000001	6	26	0.01846100000000001
chr4-168878158-GC-G	chr4	168878158	GC	G	59792	VQSRTrancheINDEL99.95to100.00	0	none	2.2000000000000003e-5	0	26	2.2000000000000003e-5
chr4-168878158-GC-GCC	chr4	168878158	GC	GCC	59792	VQSRTrancheINDEL99.95to100.00	0	none	0	0	26	1e-6
chr4-168878158-GC-GCCCCCGCCAC	chr4	168878158	GC	GCCCCCGCCAC	59792	VQSRTrancheINDEL99.95to100.00	0	none	0	0	26	1e-6
chr4-168878164-G-*	chr4	168878164	G	*	118543	ExcessHet	0	none	2.2000000000000003e-5	0	20	2.2000000000000003e-5
chr4-168878164-G-C	chr4	168878164	G	C	118543	ExcessHet	0.12421	amr	0.03208800000000002	6	20	0.12421
chr4-168878164-G-T	chr4	168878164	G	T	118543	ExcessHet	0	none	0	0	20	1e-6
chr4-168878167-AC-*	chr4	168878167	AC	*	105277	ExcessHet	0	none	2.2000000000000003e-5	0	16	2.2000000000000003e-5
chr4-168878167-AC-A	chr4	168878167	AC	A	105277	ExcessHet	0	none	0	0	16	1e-6
chr4-168878167-AC-ACC	chr4	168878167	AC	ACC	105277	ExcessHet	0	none	9e-6	0	16	9e-6
chr4-168878167-AC-CC	chr4	168878167	AC	CC	105277	ExcessHet	0	none	0.02544300000000001	6	16	0.02544300000000001
chr4-168878167-AC-GC	chr4	168878167	AC	GC	105277	ExcessHet	0	none	9e-6	0	16	9e-6
chr4-168878173-G-*	chr4	168878173	G	*	31386	PASS	0	none	2.08e-4	0	12	2.08e-4
chr4-168878173-G-C	chr4	168878173	G	C	31386	PASS	0.0042529	amr	0.00875299999999999	5	12	0.00875299999999999
chr4-168878175-T-*	chr4	168878175	T	*	2545	PASS	0	none	2.08e-4	0	42	2.08e-4
chr4-168878175-T-G	chr4	168878175	T	G	2545	PASS	3.257e-5	nfe	9.620000000000004e-4	1	42	9.620000000000004e-4
chr4-168878297-A-G	chr4	168878297	A	G	29124151	PASS	0.65938	sas	0.5731990000000002	71	134	0.65938
chr4-168878328-T-G	chr4	168878328	T	G	94352	PASS	0.0033598	mid	0.00204	1	134	0.0033598
chr4-168878475-C-T	chr4	168878475	C	T	1803874	PASS	0.12914	mid	0.106051	18	134	0.12914
chr4-168878519-C-G	chr4	168878519	C	G	334687	PASS	0.046603	mid	0.02403800000000001	1	130	0.046603
chr4-168878537-G-C	chr4	168878537	G	C	535	PASS	0	none	0	1	132	1e-6
chr4-168878537-G-T	chr4	168878537	G	T	535	PASS	0	none	0	0	132	1e-6
chr4-168890912-T-TA	chr4	168890912	T	TA	585.97	PASS	4.439e-5	nfe	0	1	134	4.439e-5
chr4-168891041-T-G	chr4	168891041	T	G	5724	PASS	1.093e-5	nfe	2.2000000000000003e-5	1	134	2.2000000000000003e-5
chr4-168891098-C-T	chr4	168891098	C	T	1328953	PASS	0.044604	sas	0.02367000000000002	2	134	0.044604
chr4-168891162-T-*	chr4	168891162	T	*	28835609	PASS	0	none	9.87999999999999e-4	0	134	9.87999999999999e-4
chr4-168891162-T-C	chr4	168891162	T	C	28835609	PASS	0.94765	eas	0.7368830000000001	90	134	0.94765
chr4-168894321-T-G	chr4	168894321	T	G	9057902	PASS	0.98802	eas	0.8285940000000002	103	128	0.98802
chr4-168896432-G-A	chr4	168896432	G	A	52162	PASS	0.0053301	nfe	0.003524	1	134	0.0053301
chr4-168897916-C-A	chr4	168897916	C	A	322307	PASS	0.67993	nfe	0.164285	0	0	0.67993
chr4-168897916-C-G	chr4	168897916	C	G	322307	PASS	0	none	0	0	0	1e-6
chr4-168897965-ATT-*	chr4	168897965	ATT	*	47825	PASS	0	none	9e-6	0	0	9e-6
chr4-168897965-ATT-A	chr4	168897965	ATT	A	47825	PASS	0	none	1.47e-4	0	0	1.47e-4
chr4-168897965-ATT-AT	chr4	168897965	ATT	AT	47825	PASS	0	none	0.027414	0	0	0.027414
chr4-168897965-ATT-ATTT	chr4	168897965	ATT	ATTT	47825	PASS	0	none	0.002756	0	0	0.002756
chr4-168897965-ATT-ATTTT	chr4	168897965	ATT	ATTTT	47825	PASS	0	none	9e-6	0	0	9e-6
chr4-168897965-ATT-TTT	chr4	168897965	ATT	TTT	47825	PASS	0	none	0	0	0	1e-6
chr4-168898037-T-C	chr4	168898037	T	C	468997	PASS	0.57722	sas	0.216569	0	0	0.57722
chr4-168898124-TACAGAAGGAAA-T	chr4	168898124	TACAGAAGGAAA	T	1037519.97	PASS	0.16539	afr	0.09426	3	18	0.16539
chr4-168898127-A-*	chr4	168898127	A	*	1087	PASS	0	none	0.09426500000000002	3	20	0.09426500000000002
chr4-168898127-A-G	chr4	168898127	A	G	1087	PASS	0	none	2.2000000000000003e-5	0	20	2.2000000000000003e-5
chr4-168898226-C-T	chr4	168898226	C	T	29323	PASS	0.0033897	nfe	0.002791	1	128	0.0033897
chr4-168898244-GA-G	chr4	168898244	GA	G	4077.97	PASS	2.3668e-4	nfe	4.05e-4	0	130	4.05e-4
chr4-168898244-GA-GAA	chr4	168898244	GA	GAA	4077.97	PASS	0	none	0.002339	0	130	0.002339
chr4-168898244-GA-GAAA	chr4	168898244	GA	GAAA	4077.97	PASS	0	none	0	0	130	1e-6
chr4-168898438-G-A	chr4	168898438	G	A	4984035	PASS	0.25973	afr	0.133579	18	134	0.25973
chr4-168904183-G-A	chr4	168904183	G	A	13570	PASS	0.0050811	amr	0.00149599999999999	1	108	0.0050811
chr4-168904284-GC-G	chr4	168904284	GC	G	11659.97	PASS	0.0047158	nfe	0.00166299999999999	0	4	0.0047158
chr4-168913897-C-G	chr4	168913897	C	G	29500767	PASS	0.94595	eas	0.7238570000000004	88	134	0.94595
chr4-168913983-A-G	chr4	168913983	A	G	5299268	PASS	0.19804	afr	0.115509	17	134	0.19804
chr4-168914147-C-T	chr4	168914147	C	T	162	PASS	3.86e-6	nfe	0	1	134	3.86e-6
chr4-168914173-T-G	chr4	168914173	T	G	11157841	PASS	0.86608	eas	0.5865960000000005	70	134	0.86608
chr4-168915810-T-C	chr4	168915810	T	C	2303796	PASS	0.14313	mid	0.110081	18	134	0.14313
chr4-168921406-CAAAAAAAAAAA-C	chr4	168921406	CAAAAAAAAAAA	C	2435632.97	PASS	0	none	9e-6	0	96	9e-6
chr4-168921406-CAAAAAAAAAAA-CAAAA	chr4	168921406	CAAAAAAAAAAA	CAAAA	2435632.97	PASS	0	none	7.730000000000004e-4	0	96	7.730000000000004e-4
chr4-168921406-CAAAAAAAAAAA-CAAAAA	chr4	168921406	CAAAAAAAAAAA	CAAAAA	2435632.97	PASS	0	none	7.260000000000005e-4	0	96	7.260000000000005e-4
chr4-168921406-CAAAAAAAAAAA-CAAAAAA	chr4	168921406	CAAAAAAAAAAA	CAAAAAA	2435632.97	PASS	0	none	0.003622	0	96	0.003622
chr4-168921406-CAAAAAAAAAAA-CAAAAAAA	chr4	168921406	CAAAAAAAAAAA	CAAAAAAA	2435632.97	PASS	0	none	0.01224299999999998	5	96	0.01224299999999998
chr4-168921406-CAAAAAAAAAAA-CAAAAAAAA	chr4	168921406	CAAAAAAAAAAA	CAAAAAAAA	2435632.97	PASS	0	none	0.039998	6	96	0.039998
chr4-168921406-CAAAAAAAAAAA-CAAAAAAAAA	chr4	168921406	CAAAAAAAAAAA	CAAAAAAAAA	2435632.97	PASS	0	none	0.10156800000000002	14	96	0.10156800000000002
chr4-168921406-CAAAAAAAAAAA-CAAAAAAAAAA	chr4	168921406	CAAAAAAAAAAA	CAAAAAAAAAA	2435632.97	PASS	0	none	0.192302	21	96	0.192302
chr4-168921406-CAAAAAAAAAAA-CAAAAAAAAAAAA	chr4	168921406	CAAAAAAAAAAA	CAAAAAAAAAAAA	2435632.97	PASS	0	none	0.224813	21	96	0.224813
chr4-168921406-CAAAAAAAAAAA-CAAAAAAAAAAAAA	chr4	168921406	CAAAAAAAAAAA	CAAAAAAAAAAAAA	2435632.97	PASS	0	none	0.05474200000000002	3	96	0.05474200000000002
chr4-168921406-CAAAAAAAAAAA-CAAAAAAAAAAAAAA	chr4	168921406	CAAAAAAAAAAA	CAAAAAAAAAAAAAA	2435632.97	PASS	0	none	0.00827899999999999	1	96	0.00827899999999999
chr4-168921406-CAAAAAAAAAAA-CAAAAAAAAAAAAAAA	chr4	168921406	CAAAAAAAAAAA	CAAAAAAAAAAAAAAA	2435632.97	PASS	0	none	7.500000000000004e-4	0	96	7.500000000000004e-4
chr4-168921406-CAAAAAAAAAAA-CAAAAAAAAAAAAAAAA	chr4	168921406	CAAAAAAAAAAA	CAAAAAAAAAAAAAAAA	2435632.97	PASS	0	none	5.2999999999999994e-5	0	96	5.2999999999999994e-5
chr4-168921406-CAAAAAAAAAAA-CAAAAAAAAAAAAAAAAA	chr4	168921406	CAAAAAAAAAAA	CAAAAAAAAAAAAAAAAA	2435632.97	PASS	0	none	9e-6	0	96	9e-6
chr4-168921406-CAAAAAAAAAAA-CAAAAAAAAAAAAAAAAAA	chr4	168921406	CAAAAAAAAAAA	CAAAAAAAAAAAAAAAAAA	2435632.97	PASS	0	none	0	0	96	1e-6
chr4-168921433-T-A	chr4	168921433	T	A	3011	PASS	0.0019876	nfe	0.003597	0	100	0.003597
chr4-168921433-T-C	chr4	168921433	T	C	3011	PASS	1.2403e-4	nfe	9.390000000000004e-4	0	100	9.390000000000004e-4
chr4-168921437-G-C	chr4	168921437	G	C	1890	PASS	2.888e-5	afr	7.099999999999998e-5	0	104	7.099999999999998e-5
chr4-168921437-G-T	chr4	168921437	G	T	1890	PASS	5.9527e-4	nfe	0.00169199999999999	1	104	0.00169199999999999
chr4-168921440-C-A	chr4	168921440	C	A	853	PASS	7.6783e-4	nfe	0.00127599999999999	0	82	0.00127599999999999
chr4-168921441-T-A	chr4	168921441	T	A	169	PASS	1.3871e-4	nfe	3.160000000000005e-4	0	102	3.160000000000005e-4
chr4-168921441-T-G	chr4	168921441	T	G	169	PASS	0	none	0	0	102	1e-6
chr4-168921452-G-A	chr4	168921452	G	A	7620	PASS	0.0010925	nfe	4.500000000000005e-4	1	134	0.0010925
chr4-168921452-G-T	chr4	168921452	G	T	7620	PASS	0	none	0	0	134	1e-6
chr4-168921825-T-C	chr4	168921825	T	C	15989923	PASS	0.86689	eas	0.5937150000000007	71	134	0.86689
chr4-168921891-A-T	chr4	168921891	A	T	2693267	PASS	0.25124	afr	0.13320300000000002	18	134	0.25124
chr4-168924397-C-T	chr4	168924397	C	T	574	PASS	1.32e-6	nfe	0	1	134	1.32e-6
chr4-168924470-T-C	chr4	168924470	T	C	106866	PASS	0.0032838	amr	0.002993	1	134	0.0032838
chr4-168924569-C-T	chr4	168924569	C	T	3190096	PASS	0.24052	afr	0.131858	18	134	0.24052
chr4-168925104-T-C	chr4	168925104	T	C	47736957	PASS	0.94615	eas	0.7268900000000005	88	134	0.94615
chr4-168925208-GCTCTCT-G	chr4	168925208	GCTCTCT	G	40296027.97	PASS	9.31e-6	sas	0	0	134	9.31e-6
chr4-168925208-GCTCTCT-GCTCT	chr4	168925208	GCTCTCT	GCTCT	40296027.97	PASS	0	none	0.7307620000000006	89	134	0.7307620000000006
chr4-168925229-G-A	chr4	168925229	G	A	365259	PASS	0.043993	afr	0.00849599999999998	1	134	0.043993
chr4-168925479-T-G	chr4	168925479	T	G	779492	PASS	0.055563	mid	0.03577800000000001	6	134	0.055563
chr4-168926307-C-G	chr4	168926307	C	G	1116	PASS	8.78e-6	nfe	0	1	134	8.78e-6
chr4-168926495-TAAAAA-AAAAAA	chr4	168926495	TAAAAA	AAAAAA	7460117	PASS	0	none	8.920000000000005e-4	0	132	8.920000000000005e-4
chr4-168926495-TAAAAA-T	chr4	168926495	TAAAAA	T	7460117	PASS	0	none	0	0	132	1e-6
chr4-168926495-TAAAAA-TAAA	chr4	168926495	TAAAAA	TAAA	7460117	PASS	0	none	0.00118099999999999	1	132	0.00118099999999999
chr4-168926495-TAAAAA-TAAAA	chr4	168926495	TAAAAA	TAAAA	7460117	PASS	0	none	0.8466710000000001	105	132	0.8466710000000001
chr4-168926495-TAAAAA-TAAAAAA	chr4	168926495	TAAAAA	TAAAAAA	7460117	PASS	0	none	9.400000000000004e-4	0	132	9.400000000000004e-4
chr4-168926496-A-*	chr4	168926496	A	*	306	PASS	0	none	0.8492990000000001	106	132	0.8492990000000001
chr4-168926496-A-T	chr4	168926496	A	T	306	PASS	9.9209e-4	sas	0	0	132	9.9209e-4
chr4-168926497-A-*	chr4	168926497	A	*	32401	PASS	0	none	0.002715	2	132	0.002715
chr4-168926497-A-C	chr4	168926497	A	C	32401	PASS	0	none	0	0	132	1e-6
chr4-168926497-A-T	chr4	168926497	A	T	32401	PASS	0.017326	afr	0.002339	0	132	0.017326
chr4-168989961-CAAA-AAAA	chr4	168989961	CAAA	AAAA	526589	ExcessHet	0	none	0	0	122	1e-6
chr4-168989961-CAAA-C	chr4	168989961	CAAA	C	526589	ExcessHet	4.818e-5	amr	2.2999999999999995e-4	0	122	2.2999999999999995e-4
chr4-168989961-CAAA-CA	chr4	168989961	CAAA	CA	526589	ExcessHet	0	none	0.009091	3	122	0.009091
chr4-168989961-CAAA-CAA	chr4	168989961	CAAA	CAA	526589	ExcessHet	0	none	0.10317	14	122	0.10317
chr4-168989961-CAAA-CAAAA	chr4	168989961	CAAA	CAAAA	526589	ExcessHet	0	none	0.145021	41	122	0.145021
chr4-168989961-CAAA-CAAAAA	chr4	168989961	CAAA	CAAAAA	526589	ExcessHet	0	none	0.01002899999999998	0	122	0.01002899999999998
chr4-168989961-CAAA-CAAAAAA	chr4	168989961	CAAA	CAAAAAA	526589	ExcessHet	0	none	2.9400000000000004e-4	0	122	2.9400000000000004e-4
chr4-168989961-CAAA-CAAAAAAA	chr4	168989961	CAAA	CAAAAAAA	526589	ExcessHet	0	none	0	0	122	1e-6
chr4-168989961-CAAA-CAAAAAAAAA	chr4	168989961	CAAA	CAAAAAAAAA	526589	ExcessHet	0	none	0	0	122	1e-6
chr4-168989961-CAAA-TAAA	chr4	168989961	CAAA	TAAA	526589	ExcessHet	0	none	9e-6	0	122	9e-6
chr4-168989975-C-*	chr4	168989975	C	*	509	PASS	0	none	0	0	118	1e-6
chr4-168989975-C-A	chr4	168989975	C	A	509	PASS	2.116e-5	nfe	4.500000000000005e-4	0	118	4.500000000000005e-4
chr4-168989997-C-*	chr4	168989997	C	*	84	PASS	0	none	0	0	130	1e-6
chr4-168989997-C-A	chr4	168989997	C	A	84	PASS	0	none	2.2000000000000003e-5	0	130	2.2000000000000003e-5
chr4-168989997-C-G	chr4	168989997	C	G	84	PASS	0	none	9e-6	0	130	9e-6
chr4-168989997-C-T	chr4	168989997	C	T	84	PASS	0	none	7.099999999999998e-5	0	130	7.099999999999998e-5
chr4-168990002-G-*	chr4	168990002	G	*	78	PASS	0	none	0	0	130	1e-6
chr4-168990002-G-T	chr4	168990002	G	T	78	PASS	0	none	8.9e-5	0	130	8.9e-5
chr4-168990307-G-A	chr4	168990307	G	A	86569	PASS	0.013268	eas	0.0048	1	134	0.013268
chr4-168990388-CA-*	chr4	168990388	CA	*	6040	PASS	0	none	3.6999999999999985e-5	0	128	3.6999999999999985e-5
chr4-168990388-CA-AA	chr4	168990388	CA	AA	6040	PASS	0	none	1.27e-4	0	128	1.27e-4
chr4-168990388-CA-C	chr4	168990388	CA	C	6040	PASS	4.0248e-4	sas	0.002189	1	128	0.002189
chr4-168990388-CA-CAA	chr4	168990388	CA	CAA	6040	PASS	0	none	3.3800000000000046e-4	0	128	3.3800000000000046e-4
chr4-168990388-CA-TA	chr4	168990388	CA	TA	6040	PASS	0	none	0	0	128	1e-6
chr4-168990436-TAA-AAA	chr4	168990436	TAA	AAA	23395	PASS	0	none	7.030000000000005e-4	0	118	7.030000000000005e-4
chr4-168990436-TAA-CAA	chr4	168990436	TAA	CAA	23395	PASS	0	none	0	0	118	1e-6
chr4-168990436-TAA-T	chr4	168990436	TAA	T	23395	PASS	2.2115e-4	nfe	5.41e-4	0	118	5.41e-4
chr4-168990436-TAA-TA	chr4	168990436	TAA	TA	23395	PASS	0	none	0.03068600000000002	1	118	0.03068600000000002
chr4-168990436-TAA-TAAA	chr4	168990436	TAA	TAAA	23395	PASS	0	none	5.2999999999999994e-5	0	118	5.2999999999999994e-5
chr4-168990437-A-*	chr4	168990437	A	*	51911	PASS	0	none	0.03129700000000001	1	118	0.03129700000000001
chr4-168990437-A-T	chr4	168990437	A	T	51911	PASS	0.096547	afr	0.006806	1	118	0.096547
chr4-168990444-AAT-A	chr4	168990444	AAT	A	69737	PASS	0	none	0	0	122	1e-6
chr4-168990444-AAT-ATAT	chr4	168990444	AAT	ATAT	69737	PASS	0	none	0.00890899999999999	0	122	0.00890899999999999
chr4-168990444-AAT-ATTAT	chr4	168990444	AAT	ATTAT	69737	PASS	0	none	0	0	122	1e-6
chr4-168990444-AAT-TAT	chr4	168990444	AAT	TAT	69737	PASS	0	none	0.01117899999999999	3	122	0.01117899999999999
chr4-168990445-AT-*	chr4	168990445	AT	*	4496713	PASS	0	none	0	0	114	1e-6
chr4-168990445-AT-A	chr4	168990445	AT	A	4496713	PASS	1.5519e-4	afr	4.270000000000005e-4	0	114	4.270000000000005e-4
chr4-168990445-AT-ATT	chr4	168990445	AT	ATT	4496713	PASS	0	none	0.00103499999999999	0	114	0.00103499999999999
chr4-168990445-AT-ATTT	chr4	168990445	AT	ATTT	4496713	PASS	0	none	0	0	114	1e-6
chr4-168990445-AT-ATTTT	chr4	168990445	AT	ATTTT	4496713	PASS	0	none	2.5100000000000014e-4	0	114	2.5100000000000014e-4
chr4-168990445-AT-ATTTTT	chr4	168990445	AT	ATTTTT	4496713	PASS	0	none	0	0	114	1e-6
chr4-168990445-AT-CT	chr4	168990445	AT	CT	4496713	PASS	0	none	0	0	114	1e-6
chr4-168990445-AT-TT	chr4	168990445	AT	TT	4496713	PASS	0	none	0.6334310000000004	69	114	0.6334310000000004
chr4-169001496-C-T	chr4	169001496	C	T	264614	PASS	0.89652	nfe	0.17451000000000003	0	0	0.89652
chr4-169001816-A-T	chr4	169001816	A	T	268955	PASS	0.19068	afr	0.07739800000000002	13	74	0.19068
chr4-169001934-C-*	chr4	169001934	C	*	43572	PASS	0	none	1.0799999999999996e-4	0	134	1.0799999999999996e-4
chr4-169001934-C-T	chr4	169001934	C	T	43572	PASS	0.012424	nfe	0.005802	2	134	0.012424
chr4-169002128-G-A	chr4	169002128	G	A	5403	PASS	2.3316e-4	nfe	1.47e-4	1	134	2.3316e-4
chr4-169002210-GACAAAAAAAA-*	chr4	169002210	GACAAAAAAAA	*	6290	VQSRTrancheINDEL99.90to99.95	0	none	0.00115399999999999	0	70	0.00115399999999999
chr4-169002210-GACAAAAAAAA-AACAAAAAAAA	chr4	169002210	GACAAAAAAAA	AACAAAAAAAA	6290	VQSRTrancheINDEL99.90to99.95	0	none	0	0	70	1e-6
chr4-169002210-GACAAAAAAAA-CACAAAAAAAA	chr4	169002210	GACAAAAAAAA	CACAAAAAAAA	6290	VQSRTrancheINDEL99.90to99.95	0	none	2.08e-4	0	70	2.08e-4
chr4-169002210-GACAAAAAAAA-G	chr4	169002210	GACAAAAAAAA	G	6290	VQSRTrancheINDEL99.90to99.95	7.2e-7	nfe	9e-6	0	70	9e-6
chr4-169002210-GACAAAAAAAA-GA	chr4	169002210	GACAAAAAAAA	GA	6290	VQSRTrancheINDEL99.90to99.95	0	none	9e-6	0	70	9e-6
chr4-169002210-GACAAAAAAAA-GAA	chr4	169002210	GACAAAAAAAA	GAA	6290	VQSRTrancheINDEL99.90to99.95	0	none	5.2999999999999994e-5	0	70	5.2999999999999994e-5
chr4-169002210-GACAAAAAAAA-GAAA	chr4	169002210	GACAAAAAAAA	GAAA	6290	VQSRTrancheINDEL99.90to99.95	0	none	2.2899999999999996e-4	0	70	2.2899999999999996e-4
chr4-169002210-GACAAAAAAAA-GAAAA	chr4	169002210	GACAAAAAAAA	GAAAA	6290	VQSRTrancheINDEL99.90to99.95	0	none	2.5100000000000014e-4	0	70	2.5100000000000014e-4
chr4-169002210-GACAAAAAAAA-GAAAAA	chr4	169002210	GACAAAAAAAA	GAAAAA	6290	VQSRTrancheINDEL99.90to99.95	0	none	4.490000000000005e-4	0	70	4.490000000000005e-4
chr4-169002210-GACAAAAAAAA-GAAAAAA	chr4	169002210	GACAAAAAAAA	GAAAAAA	6290	VQSRTrancheINDEL99.90to99.95	0	none	0.00110599999999999	1	70	0.00110599999999999
chr4-169002210-GACAAAAAAAA-GAAAAAAA	chr4	169002210	GACAAAAAAAA	GAAAAAAA	6290	VQSRTrancheINDEL99.90to99.95	0	none	4.720000000000004e-4	0	70	4.720000000000004e-4
chr4-169002210-GACAAAAAAAA-GAAAAAAAA	chr4	169002210	GACAAAAAAAA	GAAAAAAAA	6290	VQSRTrancheINDEL99.90to99.95	0	none	8.9e-5	0	70	8.9e-5
chr4-169002211-AC-*	chr4	169002211	AC	*	554	VQSRTrancheINDEL99.50to99.90	0	none	0.004817	1	66	0.004817
chr4-169002211-AC-A	chr4	169002211	AC	A	554	VQSRTrancheINDEL99.50to99.90	0.0012485	afr	9e-6	0	66	0.0012485
chr4-169002211-AC-CC	chr4	169002211	AC	CC	554	VQSRTrancheINDEL99.50to99.90	0	none	0	0	66	1e-6
chr4-169002212-CAAAAAAAAAAAAAAA-*	chr4	169002212	CAAAAAAAAAAAAAAA	*	2269153	PASS	0	none	0.0037	0	110	0.0037
chr4-169002212-CAAAAAAAAAAAAAAA-AAAAAAAAAAAAAAAA	chr4	169002212	CAAAAAAAAAAAAAAA	AAAAAAAAAAAAAAAA	2269153	PASS	0	none	0.00171699999999999	0	110	0.00171699999999999
chr4-169002212-CAAAAAAAAAAAAAAA-C	chr4	169002212	CAAAAAAAAAAAAAAA	C	2269153	PASS	7.48e-6	nfe	9e-6	0	110	9e-6
chr4-169002212-CAAAAAAAAAAAAAAA-CA	chr4	169002212	CAAAAAAAAAAAAAAA	CA	2269153	PASS	0	none	9e-6	0	110	9e-6
chr4-169002212-CAAAAAAAAAAAAAAA-CAA	chr4	169002212	CAAAAAAAAAAAAAAA	CAA	2269153	PASS	0	none	3.6999999999999985e-5	0	110	3.6999999999999985e-5
chr4-169002212-CAAAAAAAAAAAAAAA-CAAA	chr4	169002212	CAAAAAAAAAAAAAAA	CAAA	2269153	PASS	0	none	3.3800000000000046e-4	0	110	3.3800000000000046e-4
chr4-169002212-CAAAAAAAAAAAAAAA-CAAAA	chr4	169002212	CAAAAAAAAAAAAAAA	CAAAA	2269153	PASS	0	none	7.500000000000004e-4	0	110	7.500000000000004e-4
chr4-169002212-CAAAAAAAAAAAAAAA-CAAAAA	chr4	169002212	CAAAAAAAAAAAAAAA	CAAAAA	2269153	PASS	0	none	0.002413	1	110	0.002413
chr4-169002212-CAAAAAAAAAAAAAAA-CAAAAAA	chr4	169002212	CAAAAAAAAAAAAAAA	CAAAAAA	2269153	PASS	0	none	0.006262	2	110	0.006262
chr4-169002212-CAAAAAAAAAAAAAAA-CAAAAAAA	chr4	169002212	CAAAAAAAAAAAAAAA	CAAAAAAA	2269153	PASS	0	none	0.01148899999999998	3	110	0.01148899999999998
chr4-169002212-CAAAAAAAAAAAAAAA-CAAAAAAAA	chr4	169002212	CAAAAAAAAAAAAAAA	CAAAAAAAA	2269153	PASS	0	none	0.01802900000000002	7	110	0.01802900000000002
chr4-169002212-CAAAAAAAAAAAAAAA-CAAAAAAAAA	chr4	169002212	CAAAAAAAAAAAAAAA	CAAAAAAAAA	2269153	PASS	0	none	0.03291000000000001	16	110	0.03291000000000001
chr4-169002212-CAAAAAAAAAAAAAAA-CAAAAAAAAAA	chr4	169002212	CAAAAAAAAAAAAAAA	CAAAAAAAAAA	2269153	PASS	0	none	0.051905	14	110	0.051905
chr4-169002212-CAAAAAAAAAAAAAAA-CAAAAAAAAAAA	chr4	169002212	CAAAAAAAAAAAAAAA	CAAAAAAAAAAA	2269153	PASS	0	none	0.09774200000000002	29	110	0.09774200000000002
chr4-169002212-CAAAAAAAAAAAAAAA-CAAAAAAAAAAAA	chr4	169002212	CAAAAAAAAAAAAAAA	CAAAAAAAAAAAA	2269153	PASS	0	none	0.043556	14	110	0.043556
chr4-169002212-CAAAAAAAAAAAAAAA-CAAAAAAAAAAAAA	chr4	169002212	CAAAAAAAAAAAAAAA	CAAAAAAAAAAAAA	2269153	PASS	0	none	0.027337	6	110	0.027337
chr4-169002212-CAAAAAAAAAAAAAAA-CAAAAAAAAAAAAAA	chr4	169002212	CAAAAAAAAAAAAAAA	CAAAAAAAAAAAAAA	2269153	PASS	0	none	0.03402700000000001	13	110	0.03402700000000001
chr4-169002212-CAAAAAAAAAAAAAAA-CAAAAAAAAAAAAAAAA	chr4	169002212	CAAAAAAAAAAAAAAA	CAAAAAAAAAAAAAAAA	2269153	PASS	0	none	0.002388	0	110	0.002388
chr4-169002212-CAAAAAAAAAAAAAAA-CAAAAAAAAAAAAAAAAA	chr4	169002212	CAAAAAAAAAAAAAAA	CAAAAAAAAAAAAAAAAA	2269153	PASS	0	none	0.00101099999999999	0	110	0.00101099999999999
chr4-169002212-CAAAAAAAAAAAAAAA-CAAAAAAAAAAAAAAAAAA	chr4	169002212	CAAAAAAAAAAAAAAA	CAAAAAAAAAAAAAAAAAA	2269153	PASS	0	none	1.47e-4	0	110	1.47e-4
chr4-169002212-CAAAAAAAAAAAAAAA-CAAAAAAAAAAAAAAAAAAA	chr4	169002212	CAAAAAAAAAAAAAAA	CAAAAAAAAAAAAAAAAAAA	2269153	PASS	0	none	1.27e-4	0	110	1.27e-4
chr4-169002212-CAAAAAAAAAAAAAAA-CAAAAAAAAAAAAAAAAAAAA	chr4	169002212	CAAAAAAAAAAAAAAA	CAAAAAAAAAAAAAAAAAAAA	2269153	PASS	0	none	5.2999999999999994e-5	0	110	5.2999999999999994e-5
chr4-169002212-CAAAAAAAAAAAAAAA-CAAAAAAAAAAAAAAAAAAAAA	chr4	169002212	CAAAAAAAAAAAAAAA	CAAAAAAAAAAAAAAAAAAAAA	2269153	PASS	0	none	3.6999999999999985e-5	0	110	3.6999999999999985e-5
chr4-169002212-CAAAAAAAAAAAAAAA-CAAAAAAAAAAAAAAAAAAAAAA	chr4	169002212	CAAAAAAAAAAAAAAA	CAAAAAAAAAAAAAAAAAAAAAA	2269153	PASS	0	none	3.6999999999999985e-5	0	110	3.6999999999999985e-5
chr4-169002212-CAAAAAAAAAAAAAAA-CAAAAAAAAAAAAAAAAAAAAAAA	chr4	169002212	CAAAAAAAAAAAAAAA	CAAAAAAAAAAAAAAAAAAAAAAA	2269153	PASS	0	none	0	0	110	1e-6
chr4-169002212-CAAAAAAAAAAAAAAA-CAAAAAAAAAAAAAAAAAAAAAAAAA	chr4	169002212	CAAAAAAAAAAAAAAA	CAAAAAAAAAAAAAAAAAAAAAAAAA	2269153	PASS	0	none	0	0	110	1e-6
chr4-169002212-CAAAAAAAAAAAAAAA-CAAAAAAAAAAAAAAAAAAAAAAAAAA	chr4	169002212	CAAAAAAAAAAAAAAA	CAAAAAAAAAAAAAAAAAAAAAAAAAA	2269153	PASS	0	none	9e-6	0	110	9e-6
chr4-169002212-CAAAAAAAAAAAAAAA-CAAAAAAAAAAAAAAAAAAAAAAAAAAA	chr4	169002212	CAAAAAAAAAAAAAAA	CAAAAAAAAAAAAAAAAAAAAAAAAAAA	2269153	PASS	0	none	9e-6	0	110	9e-6
chr4-169002212-CAAAAAAAAAAAAAAA-CAAAAAAAAAAAAAAAAAAAAAAAAAAAAAA	chr4	169002212	CAAAAAAAAAAAAAAA	CAAAAAAAAAAAAAAAAAAAAAAAAAAAAAA	2269153	PASS	0	none	0	0	110	1e-6
chr4-169002212-CAAAAAAAAAAAAAAA-GAAAAAAAAAAAAAAA	chr4	169002212	CAAAAAAAAAAAAAAA	GAAAAAAAAAAAAAAA	2269153	PASS	0	none	0	0	110	1e-6
chr4-169002213-A-*	chr4	169002213	A	*	1402	PASS	0	none	0.2777859999999995	45	62	0.2777859999999995
chr4-169002213-A-G	chr4	169002213	A	G	1402	PASS	0	none	9e-6	0	62	9e-6
chr4-169002213-A-T	chr4	169002213	A	T	1402	PASS	2.678e-5	nfe	0.00164099999999999	0	62	0.00164099999999999
chr4-169002214-A-*	chr4	169002214	A	*	915	PASS	0	none	0.2716089999999999	45	62	0.2716089999999999
chr4-169002214-A-G	chr4	169002214	A	G	915	PASS	0	none	0.00166599999999999	0	62	0.00166599999999999
chr4-169002214-A-T	chr4	169002214	A	T	915	PASS	1.0721e-4	nfe	0	0	62	1.0721e-4
chr4-169002215-A-*	chr4	169002215	A	*	135	PASS	0	none	0.261571	46	64	0.261571
chr4-169002215-A-C	chr4	169002215	A	C	135	PASS	0	none	0.00156799999999999	1	64	0.00156799999999999
chr4-169002216-A-*	chr4	169002216	A	*	119	PASS	0	none	0.242549	45	64	0.242549
chr4-169002216-A-C	chr4	169002216	A	C	119	PASS	1.318e-5	nfe	0.00156799999999999	1	64	0.00156799999999999
chr4-169002217-A-*	chr4	169002217	A	*	793	PASS	0	none	0.185928	36	54	0.185928
chr4-169002217-A-C	chr4	169002217	A	C	793	PASS	2.025e-5	nfe	0.00137199999999999	1	54	0.00137199999999999
chr4-169002219-A-*	chr4	169002219	A	*	86	PASS	0	none	0.06483700000000002	10	76	0.06483700000000002
chr4-169002219-A-C	chr4	169002219	A	C	86	PASS	0	none	4.720000000000004e-4	0	76	4.720000000000004e-4
chr4-169002220-A-*	chr4	169002220	A	*	85	PASS	0	none	0.03548300000000002	2	104	0.03548300000000002
chr4-169002220-A-C	chr4	169002220	A	C	85	PASS	0	none	2.09e-4	0	104	2.09e-4
chr4-169002221-A-*	chr4	169002221	A	*	122.97	VQSRTrancheINDEL99.50to99.90	0	none	0.016477	2	114	0.016477
chr4-169002221-A-ACC	chr4	169002221	A	ACC	122.97	VQSRTrancheINDEL99.50to99.90	0	none	0	0	114	1e-6
chr4-169002250-C-A	chr4	169002250	C	A	1072	PASS	4.632e-4	eas	0.00127699999999999	0	112	0.00127699999999999
chr4-169006674-T-C	chr4	169006674	T	C	1292406	PASS	0.16289	mid	0.11035000000000002	19	134	0.16289
chr4-169006905-CAGCATATAAT-C	chr4	169006905	CAGCATATAAT	C	147758.97	PASS	0.014577	afr	0.005725	1	134	0.014577
chr4-169006907-G-*	chr4	169006907	G	*	114	PASS	0	none	0.005725	1	134	0.005725
chr4-169006907-G-C	chr4	169006907	G	C	114	PASS	0	none	0	0	134	1e-6
chr4-169006910-T-*	chr4	169006910	T	*	117	VQSRTrancheSNP99.80to99.90	0	none	0.005725	1	134	0.005725
chr4-169006910-T-A	chr4	169006910	T	A	117	VQSRTrancheSNP99.80to99.90	0	none	0	0	134	1e-6
chr4-169006912-T-*	chr4	169006912	T	*	117	VQSRTrancheSNP99.80to99.90	0	none	0.005725	1	134	0.005725
chr4-169006912-T-C	chr4	169006912	T	C	117	VQSRTrancheSNP99.80to99.90	0	none	0	0	134	1e-6
chr4-169006913-A-*	chr4	169006913	A	*	107.97	VQSRTrancheINDEL99.90to99.95	0	none	0.005725	1	134	0.005725
chr4-169006913-A-ACACCCAACAC	chr4	169006913	A	ACACCCAACAC	107.97	VQSRTrancheINDEL99.90to99.95	0	none	0	0	134	1e-6
chr4-169006934-A-*	chr4	169006934	A	*	155528	PASS	0	none	0	0	134	1e-6
chr4-169006934-A-G	chr4	169006934	A	G	155528	PASS	0.015398	afr	0.005673	1	134	0.015398
chr4-169006936-A-T	chr4	169006936	A	T	152497	PASS	0.015356	afr	0.005673	1	134	0.015356
chr4-169006959-G-A	chr4	169006959	G	A	141306	PASS	0.017865	afr	0.006965	1	134	0.017865
chr4-169007013-A-G	chr4	169007013	A	G	1117427	PASS	0.17264	afr	0.119004	19	134	0.17264
chr4-169007504-G-A	chr4	169007504	G	A	4356436	PASS	0.93648	eas	0.6308430000000004	85	124	0.93648
chr4-169007691-G-T	chr4	169007691	G	T	13892911	PASS	0.94837	eas	0.7353120000000007	91	134	0.94837
chr4-169009812-G-A	chr4	169009812	G	A	1610490	PASS	0.15967	afr	0.11301	18	134	0.15967
chr4-169009812-G-C	chr4	169009812	G	C	1610490	PASS	6.67e-6	nfe	0	0	134	6.67e-6
chr4-169009814-G-A	chr4	169009814	G	A	1474328	PASS	0.1255	mid	0.10180700000000002	18	134	0.1255
chr4-169009838-C-T	chr4	169009838	C	T	10301	PASS	0.0023098	amr	6.340000000000003e-4	1	134	0.0023098
chr4-169009841-G-GT	chr4	169009841	G	GT	338597.97	PASS	0.19106	afr	0.02380300000000002	2	134	0.19106
chr4-169010117-G-A	chr4	169010117	G	A	16915426	PASS	0.99067	eas	0.8150500000000004	102	134	0.99067
chr4-169010123-G-A	chr4	169010123	G	A	11248074	PASS	0.866	eas	0.5967730000000007	71	134	0.866
chr4-169010137-T-*	chr4	169010137	T	*	11557719	PASS	0	none	0	0	134	1e-6
chr4-169010137-T-C	chr4	169010137	T	C	11557719	PASS	0.94697	eas	0.7436260000000002	92	134	0.94697
chr4-169010165-A-C	chr4	169010165	A	C	6376	VQSRTrancheSNP99.90to99.95	4.1333e-4	sas	0.005516	0	116	0.005516
chr4-169010172-TTCC-*	chr4	169010172	TTCC	*	1682	VQSRTrancheINDEL99.50to99.90	0	none	0.00174199999999999	0	104	0.00174199999999999
chr4-169010172-TTCC-ATCC	chr4	169010172	TTCC	ATCC	1682	VQSRTrancheINDEL99.50to99.90	0	none	9e-6	0	104	9e-6
chr4-169010172-TTCC-CTCC	chr4	169010172	TTCC	CTCC	1682	VQSRTrancheINDEL99.50to99.90	0	none	3.6999999999999985e-5	0	104	3.6999999999999985e-5
chr4-169010172-TTCC-GTCC	chr4	169010172	TTCC	GTCC	1682	VQSRTrancheINDEL99.50to99.90	0	none	0.002064	0	104	0.002064
chr4-169010172-TTCC-T	chr4	169010172	TTCC	T	1682	VQSRTrancheINDEL99.50to99.90	0	none	0	0	104	1e-6
chr4-169010175-CAAAAAAAAAAAA-*	chr4	169010175	CAAAAAAAAAAAA	*	1964432	PASS	0	none	0.00105799999999999	0	82	0.00105799999999999
chr4-169010175-CAAAAAAAAAAAA-AAAAAAAAAAAAA	chr4	169010175	CAAAAAAAAAAAA	AAAAAAAAAAAAA	1964432	PASS	0	none	0.01226499999999998	0	82	0.01226499999999998
chr4-169010175-CAAAAAAAAAAAA-C	chr4	169010175	CAAAAAAAAAAAA	C	1964432	PASS	0	none	9e-6	0	82	9e-6
chr4-169010175-CAAAAAAAAAAAA-CAAAAAAA	chr4	169010175	CAAAAAAAAAAAA	CAAAAAAA	1964432	PASS	0	none	8.9e-5	0	82	8.9e-5
chr4-169010175-CAAAAAAAAAAAA-CAAAAAAAA	chr4	169010175	CAAAAAAAAAAAA	CAAAAAAAA	1964432	PASS	0	none	0.00125199999999999	0	82	0.00125199999999999
chr4-169010175-CAAAAAAAAAAAA-CAAAAAAAAA	chr4	169010175	CAAAAAAAAAAAA	CAAAAAAAAA	1964432	PASS	0	none	0.01428199999999999	3	82	0.01428199999999999
chr4-169010175-CAAAAAAAAAAAA-CAAAAAAAAAA	chr4	169010175	CAAAAAAAAAAAA	CAAAAAAAAAA	1964432	PASS	0	none	0.09375400000000002	12	82	0.09375400000000002
chr4-169010175-CAAAAAAAAAAAA-CAAAAAAAAAAA	chr4	169010175	CAAAAAAAAAAAA	CAAAAAAAAAAA	1964432	PASS	0	none	0.33846899999999935	41	82	0.33846899999999935
chr4-169010175-CAAAAAAAAAAAA-CAAAAAAAAAAAAA	chr4	169010175	CAAAAAAAAAAAA	CAAAAAAAAAAAAA	1964432	PASS	0	none	0.00866499999999999	0	82	0.00866499999999999
chr4-169010175-CAAAAAAAAAAAA-CAAAAAAAAAAAAAA	chr4	169010175	CAAAAAAAAAAAA	CAAAAAAAAAAAAAA	1964432	PASS	0	none	2.2999999999999995e-4	0	82	2.2999999999999995e-4
chr4-169010175-CAAAAAAAAAAAA-CAAAAAAAAAAAAAAA	chr4	169010175	CAAAAAAAAAAAA	CAAAAAAAAAAAAAAA	1964432	PASS	0	none	0	0	82	1e-6
chr4-169010175-CAAAAAAAAAAAA-CAAAAAAAAAAAAAAAAAAA	chr4	169010175	CAAAAAAAAAAAA	CAAAAAAAAAAAAAAAAAAA	1964432	PASS	0	none	0	0	82	1e-6
chr4-169010176-A-*	chr4	169010176	A	*	6099	PASS	0	none	0.4179579999999996	42	68	0.4179579999999996
chr4-169010176-A-C	chr4	169010176	A	C	6099	PASS	0.01507	sas	0.00166599999999999	0	68	0.01507
chr4-169010176-A-G	chr4	169010176	A	G	6099	PASS	0	none	0	0	68	1e-6
chr4-169010177-A-*	chr4	169010177	A	*	83	PASS	0	none	0.152652	16	50	0.152652
chr4-169010177-A-C	chr4	169010177	A	C	83	PASS	0	none	7.099999999999998e-5	0	50	7.099999999999998e-5
chr4-169010189-AG-*	chr4	169010189	AG	*	1907	PASS	0	none	2.5100000000000014e-4	0	106	2.5100000000000014e-4
chr4-169010189-AG-A	chr4	169010189	AG	A	1907	PASS	0.0019174	afr	4.270000000000005e-4	0	106	0.0019174
chr4-169010189-AG-CG	chr4	169010189	AG	CG	1907	PASS	0	none	9e-6	0	106	9e-6
chr4-169010189-AG-GG	chr4	169010189	AG	GG	1907	PASS	0	none	0.00171699999999999	0	106	0.00171699999999999
chr4-169010190-GA-*	chr4	169010190	GA	*	11695	PASS	0	none	7.730000000000004e-4	0	74	7.730000000000004e-4
chr4-169010190-GA-AA	chr4	169010190	GA	AA	11695	PASS	0	none	0.00809199999999999	0	74	0.00809199999999999
chr4-169010190-GA-CA	chr4	169010190	GA	CA	11695	PASS	0	none	0.00112999999999999	0	74	0.00112999999999999
chr4-169010190-GA-G	chr4	169010190	GA	G	11695	PASS	2.249e-4	nfe	4.720000000000004e-4	0	74	4.720000000000004e-4
chr4-169010190-GA-GAA	chr4	169010190	GA	GAA	11695	PASS	0	none	0.00120299999999999	0	74	0.00120299999999999
chr4-169010190-GA-TA	chr4	169010190	GA	TA	11695	PASS	0	none	3.6999999999999985e-5	0	74	3.6999999999999985e-5
chr4-169010209-CA-*	chr4	169010209	CA	*	30477	ExcessHet	0	none	2.2000000000000003e-5	0	56	2.2000000000000003e-5
chr4-169010209-CA-AA	chr4	169010209	CA	AA	30477	ExcessHet	0	none	0.00863299999999999	1	56	0.00863299999999999
chr4-169010209-CA-C	chr4	169010209	CA	C	30477	ExcessHet	0.0042334	eas	0.02055800000000001	0	56	0.02055800000000001
chr4-169010209-CA-CAA	chr4	169010209	CA	CAA	30477	ExcessHet	0	none	0.007674	0	56	0.007674
chr4-169010209-CA-CAAA	chr4	169010209	CA	CAAA	30477	ExcessHet	0	none	0	0	56	1e-6
chr4-169010209-CA-TA	chr4	169010209	CA	TA	30477	ExcessHet	0	none	0	0	56	1e-6
chr4-169010220-A-C	chr4	169010220	A	C	1567	VQSRTrancheSNP99.70to99.80	3.5024e-4	eas	0.002337	0	102	0.002337
chr4-169010275-A-C	chr4	169010275	A	C	21161	PASS	0.0031755	nfe	0.002464	1	130	0.0031755
chr4-169010508-A-G	chr4	169010508	A	G	812152	PASS	0.71769	eas	0.32440999999999953	1	2	0.71769
chr4-169010601-A-G	chr4	169010601	A	G	636158	PASS	0.87361	sas	0.34522699999999956	0	0	0.87361
chr4-169096254-TAAA-AAAA	chr4	169096254	TAAA	AAAA	270109	ExcessHet	0	none	0	0	90	1e-6
chr4-169096254-TAAA-T	chr4	169096254	TAAA	T	270109	ExcessHet	6.36e-5	nfe	3.6999999999999985e-5	0	90	6.36e-5
chr4-169096254-TAAA-TA	chr4	169096254	TAAA	TA	270109	ExcessHet	0	none	0.005718	0	90	0.005718
chr4-169096254-TAAA-TAA	chr4	169096254	TAAA	TAA	270109	ExcessHet	0	none	0.11105	32	90	0.11105
chr4-169096254-TAAA-TAAAA	chr4	169096254	TAAA	TAAAA	270109	ExcessHet	0	none	0.045291	6	90	0.045291
chr4-169096254-TAAA-TAAAAA	chr4	169096254	TAAA	TAAAAA	270109	ExcessHet	0	none	0.00156899999999999	0	90	0.00156899999999999
chr4-169096254-TAAA-TAAAAAA	chr4	169096254	TAAA	TAAAAAA	270109	ExcessHet	0	none	3.6999999999999985e-5	0	90	3.6999999999999985e-5
chr4-169096256-A-*	chr4	169096256	A	*	173	PASS	0	none	0.00582	0	86	0.00582
chr4-169096256-A-G	chr4	169096256	A	G	173	PASS	0	none	9e-6	0	86	9e-6
chr4-169096277-G-T	chr4	169096277	G	T	99	PASS	2.35e-6	nfe	8.9e-5	0	122	8.9e-5
chr4-169096357-T-C	chr4	169096357	T	C	12275370	PASS	0.99682	nfe	0.9298400000000006	132	134	0.99682
chr4-169096518-C-G	chr4	169096518	C	G	654840	PASS	0	none	2.2000000000000003e-5	0	134	2.2000000000000003e-5
chr4-169096518-C-T	chr4	169096518	C	T	654840	PASS	0.064233	eas	0.02494200000000002	6	134	0.064233
chr4-169096709-G-A	chr4	169096709	G	A	13940418	PASS	0.67314	amr	0.6043250000000008	71	134	0.67314
chr4-169107209-GAA-*	chr4	169107209	GAA	*	307175	ExcessHet	0	none	7.099999999999998e-5	0	130	7.099999999999998e-5
chr4-169107209-GAA-AAA	chr4	169107209	GAA	AAA	307175	ExcessHet	0	none	1.6699999999999994e-4	0	130	1.6699999999999994e-4
chr4-169107209-GAA-G	chr4	169107209	GAA	G	307175	ExcessHet	3.4e-7	nfe	1.0799999999999996e-4	0	130	1.0799999999999996e-4
chr4-169107209-GAA-GA	chr4	169107209	GAA	GA	307175	ExcessHet	0	none	0.03122700000000001	2	130	0.03122700000000001
chr4-169107209-GAA-GAAA	chr4	169107209	GAA	GAAA	307175	ExcessHet	0	none	0.030218	1	130	0.030218
chr4-169107209-GAA-GAAAA	chr4	169107209	GAA	GAAAA	307175	ExcessHet	0	none	5.2999999999999994e-5	0	130	5.2999999999999994e-5
chr4-169116172-G-A	chr4	169116172	G	A	5953102	PASS	0.70742	afr	0.3658349999999993	59	134	0.70742
chr4-169116421-G-A	chr4	169116421	G	A	4008386	PASS	0.16984	sas	0.099551	24	134	0.16984
chr4-169117424-A-T	chr4	169117424	A	T	10535277	PASS	0.55094	afr	0.4080289999999995	64	134	0.55094
chr4-169117425-A-T	chr4	169117425	A	T	10535994	PASS	0.5504	afr	0.4080289999999995	64	134	0.5504
chr4-169117743-A-G	chr4	169117743	A	G	727818	PASS	0.10647	eas	0.01933400000000001	1	134	0.10647
chr4-169120713-T-TAAC	chr4	169120713	T	TAAC	1356095.97	PASS	0.15427	sas	0.09415500000000002	24	134	0.15427
chr4-169121130-C-T	chr4	169121130	C	T	4377435	PASS	0.69218	afr	0.36783499999999936	59	134	0.69218
chr4-169122394-C-T	chr4	169122394	C	T	439794	PASS	0.049216	eas	0.03399600000000002	7	134	0.049216
chr4-169130244-TAA-*	chr4	169130244	TAA	*	1538004	ExcessHet	0	none	9e-6	0	100	9e-6
chr4-169130244-TAA-AAA	chr4	169130244	TAA	AAA	1538004	ExcessHet	0	none	3.6000000000000035e-4	0	100	3.6000000000000035e-4
chr4-169130244-TAA-T	chr4	169130244	TAA	T	1538004	ExcessHet	6.562e-5	afr	5.180000000000002e-4	0	100	5.180000000000002e-4
chr4-169130244-TAA-TA	chr4	169130244	TAA	TA	1538004	ExcessHet	0	none	0.11376500000000002	20	100	0.11376500000000002
chr4-169130244-TAA-TAAA	chr4	169130244	TAA	TAAA	1538004	ExcessHet	0	none	0.20455	24	100	0.20455
chr4-169130244-TAA-TAAAA	chr4	169130244	TAA	TAAAA	1538004	ExcessHet	0	none	0.005797	1	100	0.005797
chr4-169130244-TAA-TAAAAA	chr4	169130244	TAA	TAAAAA	1538004	ExcessHet	0	none	2.2000000000000003e-5	0	100	2.2000000000000003e-5
chr4-169130268-G-*	chr4	169130268	G	*	3407	PASS	0	none	0	0	134	1e-6
chr4-169130268-G-A	chr4	169130268	G	A	3407	PASS	7.6764e-4	eas	1.47e-4	1	134	7.6764e-4
chr4-169130268-G-C	chr4	169130268	G	C	3407	PASS	0	none	0	0	134	1e-6
chr4-169156281-A-G	chr4	169156281	A	G	3173637	PASS	0.39381	afr	0.2773979999999995	52	134	0.39381
chr4-169156281-A-T	chr4	169156281	A	T	3173637	PASS	0	none	0	0	134	1e-6
chr4-169156308-ATT-A	chr4	169156308	ATT	A	3032385.97	PASS	1.83e-5	nfe	4.05e-4	0	132	4.05e-4
chr4-169156308-ATT-AT	chr4	169156308	ATT	AT	3032385.97	PASS	0	none	0.287209	52	132	0.287209
chr4-169156308-ATT-ATTT	chr4	169156308	ATT	ATTT	3032385.97	PASS	0	none	0.002339	0	132	0.002339
chr4-169156308-ATT-ATTTT	chr4	169156308	ATT	ATTTT	3032385.97	PASS	0	none	0	0	132	1e-6
chr4-169156308-ATT-ATTTTTT	chr4	169156308	ATT	ATTTTTT	3032385.97	PASS	0	none	9e-6	0	132	9e-6
chr4-169156308-ATT-ATTTTTTTT	chr4	169156308	ATT	ATTTTTTTT	3032385.97	PASS	0	none	2.2000000000000003e-5	0	132	2.2000000000000003e-5
chr4-169156308-ATT-ATTTTTTTTT	chr4	169156308	ATT	ATTTTTTTTT	3032385.97	PASS	0	none	1.27e-4	0	132	1.27e-4
chr4-169156308-ATT-ATTTTTTTTTT	chr4	169156308	ATT	ATTTTTTTTTT	3032385.97	PASS	0	none	2.2000000000000003e-5	0	132	2.2000000000000003e-5
chr4-169156389-A-G	chr4	169156389	A	G	5395440	PASS	0.40729	afr	0.2980529999999998	52	134	0.40729
chr4-169156619-C-G	chr4	169156619	C	G	52910	PASS	0.0038211	nfe	0.00149699999999999	1	134	0.0038211
chr4-169156638-A-G	chr4	169156638	A	G	7776026	PASS	0.40653	afr	0.29956499999999986	52	134	0.40653
chr4-169156683-TAA-*	chr4	169156683	TAA	*	875124	ExcessHet	0	none	0.00122799999999999	0	110	0.00122799999999999
chr4-169156683-TAA-AAA	chr4	169156683	TAA	AAA	875124	ExcessHet	0	none	0.003345	0	110	0.003345
chr4-169156683-TAA-T	chr4	169156683	TAA	T	875124	ExcessHet	0	none	2.2000000000000003e-5	0	110	2.2000000000000003e-5
chr4-169156683-TAA-TA	chr4	169156683	TAA	TA	875124	ExcessHet	0	none	0.08246200000000001	6	110	0.08246200000000001
chr4-169156683-TAA-TAAA	chr4	169156683	TAA	TAAA	875124	ExcessHet	0	none	0.07265800000000001	6	110	0.07265800000000001
chr4-169156683-TAA-TAAAA	chr4	169156683	TAA	TAAAA	875124	ExcessHet	0	none	7.030000000000005e-4	0	110	7.030000000000005e-4
chr4-169156683-TAA-TAAAAA	chr4	169156683	TAA	TAAAAA	875124	ExcessHet	0	none	9e-6	0	110	9e-6
chr4-169156683-TAA-TAAAAAAAAA	chr4	169156683	TAA	TAAAAAAAAA	875124	ExcessHet	0	none	2.5100000000000014e-4	0	110	2.5100000000000014e-4
chr4-169156683-TAA-TAAAAAAAAAAA	chr4	169156683	TAA	TAAAAAAAAAAA	875124	ExcessHet	0	none	3.6999999999999985e-5	0	110	3.6999999999999985e-5
chr4-169156779-A-T	chr4	169156779	A	T	4382502	PASS	0.40634	afr	0.2897089999999994	52	134	0.40634
chr4-169166356-C-T	chr4	169166356	C	T	7281	PASS	0.16195	afr	0.004145	0	0	0.16195
chr4-169166519-A-AAAG	chr4	169166519	A	AAAG	469212	PASS	0.327	afr	0.148449	26	58	0.327
chr4-169166519-A-AAG	chr4	169166519	A	AAG	469212	PASS	0	none	0	0	58	1e-6
chr4-169166519-A-G	chr4	169166519	A	G	469212	PASS	0	none	5.2999999999999994e-5	0	58	5.2999999999999994e-5
chr4-169166536-C-G	chr4	169166536	C	G	387999	PASS	0	none	0	0	76	1e-6
chr4-169166536-C-T	chr4	169166536	C	T	387999	PASS	0.35896	afr	0.15086000000000002	35	76	0.35896
chr4-169166787-T-G	chr4	169166787	T	G	1582164	PASS	0	none	0	0	132	1e-6
chr4-169166787-T-TG	chr4	169166787	T	TG	1582164	PASS	0.59191	afr	0.29962999999999984	58	132	0.59191
chr4-169166873-T-A	chr4	169166873	T	A	1525637	PASS	0.50002	afr	0.2791099999999996	52	132	0.50002
chr4-169167057-C-T	chr4	169167057	C	T	21701	PASS	0.0098463	nfe	0.006949	1	50	0.0098463
chr4-169167214-C-G	chr4	169167214	C	G	5587	PASS	0	none	0	0	0	1e-6
chr4-169167214-C-T	chr4	169167214	C	T	5587	PASS	0.0014808	nfe	0.002132	0	0	0.002132
chr4-169268808-T-C	chr4	169268808	T	C	113471	PASS	0.0076974	nfe	0.004493	1	134	0.0076974
chr4-169269368-T-A	chr4	169269368	T	A	14501932	PASS	0	none	0	0	134	1e-6
chr4-169269368-T-TCA	chr4	169269368	T	TCA	14501932	PASS	0.99642	nfe	0.8997100000000003	134	134	0.99642
chr4-169269599-G-A	chr4	169269599	G	A	101853	PASS	0.12509	sas	0.034728	0	8	0.12509
chr4-169394015-A-G	chr4	169394015	A	G	178389	PASS	0.22143	nfe	0.090765	0	0	0.22143
chr4-169394345-C-T	chr4	169394345	C	T	8197317	PASS	0.94777	afr	0.8637720000000008	113	130	0.94777
chr4-169394356-C-A	chr4	169394356	C	A	58233	PASS	0	none	0	0	132	1e-6
chr4-169394356-C-T	chr4	169394356	C	T	58233	PASS	0.1327	amr	0.006369	1	132	0.1327
chr4-169394400-A-T	chr4	169394400	A	T	1905	PASS	0.0017405	afr	7.099999999999998e-5	1	134	0.0017405
chr4-169401533-G-T	chr4	169401533	G	T	789	PASS	1.0419e-4	nfe	9e-6	1	134	1.0419e-4
chr4-169401962-C-A	chr4	169401962	C	A	2273030	PASS	0	none	0	0	134	1e-6
chr4-169401962-C-T	chr4	169401962	C	T	2273030	PASS	0.31205	sas	0.19643600000000003	30	134	0.31205
chr4-169406488-A-C	chr4	169406488	A	C	386	PASS	4.456e-5	nfe	0	1	132	4.456e-5
chr4-169424481-T-A	chr4	169424481	T	A	525331	PASS	0.067792	afr	0.04651900000000002	4	134	0.067792
chr4-169424481-T-C	chr4	169424481	T	C	525331	PASS	7.8e-7	nfe	5.2999999999999994e-5	0	134	5.2999999999999994e-5
chr4-169424489-A-T	chr4	169424489	A	T	97850	PASS	0.022406	sas	0.00826199999999999	1	134	0.022406
chr4-169424503-A-G	chr4	169424503	A	G	11430	PASS	0.0010959	nfe	6.570000000000002e-4	1	134	0.0010959
chr4-169424742-C-T	chr4	169424742	C	T	1783678	PASS	0.16202	afr	0.06739800000000001	6	134	0.16202
chr4-169424939-C-*	chr4	169424939	C	*	8772178	PASS	0	none	0	0	134	1e-6
chr4-169424939-C-T	chr4	169424939	C	T	8772178	PASS	0.90862	sas	0.8195190000000006	119	134	0.90862
chr4-169433685-C-T	chr4	169433685	C	T	18837576	PASS	0.9115	amr	0.8537060000000003	119	134	0.9115
chr4-169433722-T-C	chr4	169433722	T	C	14260356	PASS	0.86366	amr	0.7720370000000004	112	134	0.86366
chr4-169438071-A-T	chr4	169438071	A	T	230535	PASS	0.023282	nfe	0.01304199999999999	1	134	0.023282
chr4-169438325-T-C	chr4	169438325	T	C	187854	PASS	0.1982	afr	0.01369799999999999	1	134	0.1982
chr4-169477303-T-C	chr4	169477303	T	C	2681975	PASS	0.14956	eas	0.10854900000000002	14	134	0.14956
chr4-169477566-C-A	chr4	169477566	C	A	2822207	PASS	0	none	0	0	134	1e-6
chr4-169477566-C-T	chr4	169477566	C	T	2822207	PASS	0.57519	afr	0.200668	21	134	0.57519
chr4-169479361-A-G	chr4	169479361	A	G	397	PASS	4.283e-5	afr	0	1	134	4.283e-5
chr4-169506697-G-*	chr4	169506697	G	*	90094	PASS	0	none	3.3700000000000044e-4	0	0	3.3700000000000044e-4
chr4-169506697-G-A	chr4	169506697	G	A	90094	PASS	0.11865	eas	0.03562200000000001	0	0	0.11865
chr4-169506697-G-GT	chr4	169506697	G	GT	90094	PASS	4.959e-4	nfe	6.999999999999998e-5	0	0	4.959e-4
chr4-169506829-CA-C	chr4	169506829	CA	C	500359.97	PASS	0.1426	eas	0.06931900000000002	11	116	0.1426
chr4-169506832-A-G	chr4	169506832	A	G	501616	PASS	0.14106	eas	0.06923900000000002	12	116	0.14106
chr4-169506833-TAACTTC-T	chr4	169506833	TAACTTC	T	499351.97	PASS	0.14564	eas	0.06846300000000001	12	116	0.14564
chr4-169506837-T-*	chr4	169506837	T	*	149	PASS	0	none	0.06846300000000001	12	116	0.06846300000000001
chr4-169506837-T-G	chr4	169506837	T	G	149	PASS	3.056e-5	nfe	0	0	116	3.056e-5
chr4-169506935-GAA-G	chr4	169506935	GAA	G	1294995.97	PASS	1.05e-6	nfe	8.9e-5	0	124	8.9e-5
chr4-169506935-GAA-GA	chr4	169506935	GAA	GA	1294995.97	PASS	0	none	0.21606	22	124	0.21606
chr4-169506935-GAA-GAAA	chr4	169506935	GAA	GAAA	1294995.97	PASS	0	none	0.03263100000000001	8	124	0.03263100000000001
chr4-169506935-GAA-GAAAA	chr4	169506935	GAA	GAAAA	1294995.97	PASS	0	none	3.6000000000000035e-4	0	124	3.6000000000000035e-4
chr4-169506935-GAA-GAAAAAA	chr4	169506935	GAA	GAAAAAA	1294995.97	PASS	0	none	0	0	124	1e-6
chr4-169507165-C-*	chr4	169507165	C	*	17128	PASS	0	none	9e-6	0	132	9e-6
chr4-169507165-C-A	chr4	169507165	C	A	17128	PASS	0.011893	afr	0.00108399999999999	1	132	0.011893
chr4-169507180-G-A	chr4	169507180	G	A	1946277	PASS	6.76e-6	sas	1.6699999999999994e-4	0	114	1.6699999999999994e-4
chr4-169507180-G-T	chr4	169507180	G	T	1946277	PASS	0.59735	afr	0.18612	21	114	0.59735
chr4-169507183-GTTTT-G	chr4	169507183	GTTTT	G	1212420	ExcessHet	0	none	2.2000000000000003e-5	0	82	2.2000000000000003e-5
chr4-169507183-GTTTT-GTT	chr4	169507183	GTTTT	GTT	1212420	ExcessHet	0	none	1.27e-4	0	82	1.27e-4
chr4-169507183-GTTTT-GTTT	chr4	169507183	GTTTT	GTTT	1212420	ExcessHet	0	none	5.630000000000005e-4	0	82	5.630000000000005e-4
chr4-169507183-GTTTT-GTTTTT	chr4	169507183	GTTTT	GTTTTT	1212420	ExcessHet	0	none	0.225994	21	82	0.225994
chr4-169507183-GTTTT-GTTTTTT	chr4	169507183	GTTTT	GTTTTTT	1212420	ExcessHet	0	none	0.06267900000000001	9	82	0.06267900000000001
chr4-169507183-GTTTT-GTTTTTTT	chr4	169507183	GTTTT	GTTTTTTT	1212420	ExcessHet	0	none	0.01554199999999999	1	82	0.01554199999999999
chr4-169507183-GTTTT-GTTTTTTTT	chr4	169507183	GTTTT	GTTTTTTTT	1212420	ExcessHet	0	none	0.004027	0	82	0.004027
chr4-169507183-GTTTT-GTTTTTTTTT	chr4	169507183	GTTTT	GTTTTTTTTT	1212420	ExcessHet	0	none	5.4e-4	0	82	5.4e-4
chr4-169507183-GTTTT-GTTTTTTTTTT	chr4	169507183	GTTTT	GTTTTTTTTTT	1212420	ExcessHet	0	none	7.099999999999998e-5	0	82	7.099999999999998e-5
chr4-169507183-GTTTT-GTTTTTTTTTTT	chr4	169507183	GTTTT	GTTTTTTTTTTT	1212420	ExcessHet	0	none	9e-6	0	82	9e-6
chr4-169507183-GTTTT-GTTTTTTTTTTTTT	chr4	169507183	GTTTT	GTTTTTTTTTTTTT	1212420	ExcessHet	0	none	0	0	82	1e-6
chr4-169507183-GTTTT-TTTTT	chr4	169507183	GTTTT	TTTTT	1212420	ExcessHet	0	none	8.910000000000005e-4	0	82	8.910000000000005e-4
chr4-169507198-TTTGG-*	chr4	169507198	TTTGG	*	22248	VQSRTrancheINDEL95.00to96.00	0	none	0.00774	0	124	0.00774
chr4-169507198-TTTGG-CTTGG	chr4	169507198	TTTGG	CTTGG	22248	VQSRTrancheINDEL95.00to96.00	0	none	0	0	124	1e-6
chr4-169507198-TTTGG-T	chr4	169507198	TTTGG	T	22248	VQSRTrancheINDEL95.00to96.00	2.9221e-4	afr	9.87999999999999e-4	0	124	9.87999999999999e-4
chr4-169507198-TTTGG-TG	chr4	169507198	TTTGG	TG	22248	VQSRTrancheINDEL95.00to96.00	0	none	0.01065699999999998	3	124	0.01065699999999998
chr4-169507199-TTGG-*	chr4	169507199	TTGG	*	63506.97	PASS	0	none	0.019642	3	118	0.019642
chr4-169507199-TTGG-T	chr4	169507199	TTGG	T	63506.97	PASS	0.0038823	afr	0.003396	2	118	0.0038823
chr4-169507199-TTGG-TG	chr4	169507199	TTGG	TG	63506.97	PASS	0	none	0.03674700000000001	7	118	0.03674700000000001
chr4-169507200-TGGGCCAG-*	chr4	169507200	TGGGCCAG	*	648469.97	ExcessHet	0	none	0.049682	11	104	0.049682
chr4-169507200-TGGGCCAG-T	chr4	169507200	TGGGCCAG	T	648469.97	ExcessHet	0	none	0	0	104	1e-6
chr4-169507200-TGGGCCAG-TCCAG	chr4	169507200	TGGGCCAG	TCCAG	648469.97	ExcessHet	0	none	0	0	104	1e-6
chr4-169507200-TGGGCCAG-TGCCAG	chr4	169507200	TGGGCCAG	TGCCAG	648469.97	ExcessHet	0	none	0.026193	3	104	0.026193
chr4-169507200-TGGGCCAG-TGGCCAG	chr4	169507200	TGGGCCAG	TGGCCAG	648469.97	ExcessHet	0	none	0.16483	24	104	0.16483
chr4-169507201-GGGC-*	chr4	169507201	GGGC	*	7937638	PASS	0	none	0.23950900000000003	40	118	0.23950900000000003
chr4-169507201-GGGC-G	chr4	169507201	GGGC	G	7937638	PASS	0	none	0	0	118	1e-6
chr4-169507201-GGGC-TGGC	chr4	169507201	GGGC	TGGC	7937638	PASS	0	none	0.6614000000000003	78	118	0.6614000000000003
chr4-169507202-GGC-*	chr4	169507202	GGC	*	696860	PASS	0	none	0.01095699999999999	0	64	0.01095699999999999
chr4-169507202-GGC-G	chr4	169507202	GGC	G	696860	PASS	1.6711e-4	eas	1.52e-4	0	64	1.6711e-4
chr4-169507202-GGC-GTTTGC	chr4	169507202	GGC	GTTTGC	696860	PASS	0	none	0	0	64	1e-6
chr4-169507202-GGC-GTTTTGC	chr4	169507202	GGC	GTTTTGC	696860	PASS	0	none	9e-6	1	64	9e-6
chr4-169507202-GGC-TGC	chr4	169507202	GGC	TGC	696860	PASS	0	none	0.06768600000000001	8	64	0.06768600000000001
chr4-169507214-G-A	chr4	169507214	G	A	35	VQSRTrancheSNP99.80to99.90	0	none	0	0	104	1e-6
chr4-169507214-G-T	chr4	169507214	G	T	35	VQSRTrancheSNP99.80to99.90	4.36e-6	nfe	3.6999999999999985e-5	0	104	3.6999999999999985e-5
chr4-169507234-CA-AA	chr4	169507234	CA	AA	135	VQSRTrancheINDEL95.00to96.00	0	none	3.6999999999999985e-5	0	132	3.6999999999999985e-5
chr4-169507234-CA-C	chr4	169507234	CA	C	135	VQSRTrancheINDEL95.00to96.00	8.1e-7	nfe	3.6999999999999985e-5	0	132	3.6999999999999985e-5
chr4-169507234-CA-CAA	chr4	169507234	CA	CAA	135	VQSRTrancheINDEL95.00to96.00	0	none	9e-6	0	132	9e-6
chr4-169507692-C-A	chr4	169507692	C	A	1975683	PASS	0.41949	afr	0.13446700000000003	15	134	0.41949
chr4-169507750-C-T	chr4	169507750	C	T	977920	PASS	0.078448	nfe	0.05666900000000002	8	134	0.078448
chr4-169508208-C-T	chr4	169508208	C	T	4487818	PASS	0.59282	afr	0.215471	22	134	0.59282
chr4-169508251-T-C	chr4	169508251	T	C	1059017	PASS	0.066416	afr	0.04854700000000001	4	134	0.066416
chr4-169508869-G-A	chr4	169508869	G	A	38027	PASS	0.0028674	nfe	0.00219	1	134	0.0028674
chr4-169537773-T-C	chr4	169537773	T	C	723	PASS	0	none	0	1	134	1e-6
chr4-169555371-T-C	chr4	169555371	T	C	44416	PASS	0.027426	sas	0.007483	0	6	0.027426
chr4-169555421-G-A	chr4	169555421	G	A	1187564	PASS	1.303e-5	nfe	9e-6	0	50	1.303e-5
chr4-169555421-G-C	chr4	169555421	G	C	1187564	PASS	0.54582	afr	0.17614500000000002	9	50	0.54582
chr4-169555548-T-TCA	chr4	169555548	T	TCA	24763801.97	PASS	0.99675	nfe	0.984253	132	132	0.99675
chr4-169555974-G-A	chr4	169555974	G	A	1435283	PASS	0.064552	nfe	0.04222400000000002	9	134	0.064552
chr4-169561732-A-G	chr4	169561732	A	G	1842546	PASS	0.097963	nfe	0.068121	11	134	0.097963
chr4-169561898-TA-AA	chr4	169561898	TA	AA	1280796	PASS	0	none	0	0	134	1e-6
chr4-169561898-TA-T	chr4	169561898	TA	T	1280796	PASS	2.49e-5	afr	2.2000000000000003e-5	0	134	2.49e-5
chr4-169561898-TA-TAA	chr4	169561898	TA	TAA	1280796	PASS	0	none	0.066113	7	134	0.066113
chr4-169561898-TA-TAAA	chr4	169561898	TA	TAAA	1280796	PASS	0	none	0	0	134	1e-6
chr4-169561992-GTTTTTTTTTT-G	chr4	169561992	GTTTTTTTTTT	G	2480738	ExcessHet	0	none	0	0	104	1e-6
chr4-169561992-GTTTTTTTTTT-GTTTT	chr4	169561992	GTTTTTTTTTT	GTTTT	2480738	ExcessHet	0	none	0	0	104	1e-6
chr4-169561992-GTTTTTTTTTT-GTTTTTTT	chr4	169561992	GTTTTTTTTTT	GTTTTTTT	2480738	ExcessHet	0	none	5.2999999999999994e-5	0	104	5.2999999999999994e-5
chr4-169561992-GTTTTTTTTTT-GTTTTTTTT	chr4	169561992	GTTTTTTTTTT	GTTTTTTTT	2480738	ExcessHet	0	none	0.05996300000000001	7	104	0.05996300000000001
chr4-169561992-GTTTTTTTTTT-GTTTTTTTTT	chr4	169561992	GTTTTTTTTTT	GTTTTTTTTT	2480738	ExcessHet	0	none	0.248045	31	104	0.248045
chr4-169561992-GTTTTTTTTTT-GTTTTTTTTTTT	chr4	169561992	GTTTTTTTTTT	GTTTTTTTTTTT	2480738	ExcessHet	0	none	9.390000000000004e-4	0	104	9.390000000000004e-4
chr4-169561992-GTTTTTTTTTT-TTTTTTTTTTT	chr4	169561992	GTTTTTTTTTT	TTTTTTTTTTT	2480738	ExcessHet	0	none	9e-6	0	104	9e-6
chr4-169562001-TTAA-*	chr4	169562001	TTAA	*	227288	ExcessHet	0	none	0.003016	0	110	0.003016
chr4-169562001-TTAA-ATAA	chr4	169562001	TTAA	ATAA	227288	ExcessHet	0	none	0.01007799999999999	1	110	0.01007799999999999
chr4-169562001-TTAA-T	chr4	169562001	TTAA	T	227288	ExcessHet	5.6e-7	nfe	0	0	110	1e-6
chr4-169562001-TTAA-TA	chr4	169562001	TTAA	TA	227288	ExcessHet	0	none	0.00817799999999999	0	110	0.00817799999999999
chr4-169562001-TTAA-TAAATAA	chr4	169562001	TTAA	TAAATAA	227288	ExcessHet	0	none	2.2000000000000003e-5	0	110	2.2000000000000003e-5
chr4-169562001-TTAA-TAATAA	chr4	169562001	TTAA	TAATAA	227288	ExcessHet	0	none	9.630000000000004e-4	1	110	9.630000000000004e-4
chr4-169562001-TTAA-TATAA	chr4	169562001	TTAA	TATAA	227288	ExcessHet	0	none	0.08302	6	110	0.08302
chr4-169562002-TA-*	chr4	169562002	TA	*	8765383	ExcessHet	0	none	0.005182	0	112	0.005182
chr4-169562002-TA-AA	chr4	169562002	TA	AA	8765383	ExcessHet	0	none	0.5750470000000003	61	112	0.5750470000000003
chr4-169562002-TA-T	chr4	169562002	TA	T	8765383	ExcessHet	0.0014622	eas	0.00117999999999999	0	112	0.0014622
chr4-169562002-TA-TAA	chr4	169562002	TA	TAA	8765383	ExcessHet	0	none	0.003929	1	112	0.003929
chr4-169562002-TA-TAAA	chr4	169562002	TA	TAAA	8765383	ExcessHet	0	none	3.160000000000005e-4	0	112	3.160000000000005e-4
chr4-169562002-TA-TAAAA	chr4	169562002	TA	TAAAA	8765383	ExcessHet	0	none	2.720000000000003e-4	0	112	2.720000000000003e-4
chr4-169562002-TA-TAAAAA	chr4	169562002	TA	TAAAAA	8765383	ExcessHet	0	none	8.9e-5	0	112	8.9e-5
chr4-169562002-TA-TTAA	chr4	169562002	TA	TTAA	8765383	ExcessHet	0	none	0	0	112	1e-6
chr4-169562002-TA-TTAAA	chr4	169562002	TA	TTAAA	8765383	ExcessHet	0	none	0	0	112	1e-6
chr4-169562149-C-T	chr4	169562149	C	T	422711	PASS	0.24175	afr	0.017592	1	134	0.24175
chr4-169562332-TAA-*	chr4	169562332	TAA	*	1321777	ExcessHet	0	none	0.00110699999999999	0	102	0.00110699999999999
chr4-169562332-TAA-AAA	chr4	169562332	TAA	AAA	1321777	ExcessHet	0	none	2.9400000000000004e-4	0	102	2.9400000000000004e-4
chr4-169562332-TAA-T	chr4	169562332	TAA	T	1321777	ExcessHet	2.536e-5	nfe	5.2999999999999994e-5	0	102	5.2999999999999994e-5
chr4-169562332-TAA-TA	chr4	169562332	TAA	TA	1321777	ExcessHet	0	none	0.05784900000000001	5	102	0.05784900000000001
chr4-169562332-TAA-TAAA	chr4	169562332	TAA	TAAA	1321777	ExcessHet	0	none	0.225901	22	102	0.225901
chr4-169562332-TAA-TAAAA	chr4	169562332	TAA	TAAAA	1321777	ExcessHet	0	none	0.01174799999999999	2	102	0.01174799999999999
chr4-169562332-TAA-TAAAAA	chr4	169562332	TAA	TAAAAA	1321777	ExcessHet	0	none	1.47e-4	0	102	1.47e-4
chr4-169576640-A-C	chr4	169576640	A	C	59599	PASS	0.1937	afr	0.01373799999999999	0	30	0.1937
chr4-169577119-T-C	chr4	169577119	T	C	529580	PASS	0.030122	nfe	0.02160600000000001	7	134	0.030122
chr4-169580699-A-T	chr4	169580699	A	T	1642872	PASS	0.54733	afr	0.200685	20	132	0.54733
chr4-169580803-T-C	chr4	169580803	T	C	3294563	PASS	0.58097	afr	0.204389	21	134	0.58097
chr4-169580820-C-T	chr4	169580820	C	T	170474	PASS	0.019502	nfe	0.01204599999999999	2	134	0.019502
chr4-169580995-G-A	chr4	169580995	G	A	1050	VQSRTrancheSNP99.90to99.95	0	none	0	0	12	1e-6
chr4-169580995-G-T	chr4	169580995	G	T	1050	VQSRTrancheSNP99.90to99.95	2.2916e-4	amr	0.00132199999999999	0	12	0.00132199999999999
chr4-169580997-A-C	chr4	169580997	A	C	271	PASS	0	none	0	0	50	1e-6
chr4-169580997-A-T	chr4	169580997	A	T	271	PASS	0	none	3.8200000000000034e-4	0	50	3.8200000000000034e-4
chr4-169580998-G-A	chr4	169580998	G	A	1725	VQSRTrancheSNP99.80to99.90	0	none	1.27e-4	0	8	1.27e-4
chr4-169580998-G-C	chr4	169580998	G	C	1725	VQSRTrancheSNP99.80to99.90	0	none	0	0	8	1e-6
chr4-169580998-G-T	chr4	169580998	G	T	1725	VQSRTrancheSNP99.80to99.90	8.7462e-4	nfe	0.002456	0	8	0.002456
chr4-169581007-C-A	chr4	169581007	C	A	133	PASS	0	none	3.6999999999999985e-5	0	78	3.6999999999999985e-5
chr4-169581007-C-G	chr4	169581007	C	G	133	PASS	0	none	8.9e-5	0	78	8.9e-5
chr4-169581007-C-T	chr4	169581007	C	T	133	PASS	0	none	9e-6	0	78	9e-6
chr4-169581019-C-A	chr4	169581019	C	A	1511	PASS	3.5095e-4	nfe	0.00161499999999999	1	28	0.00161499999999999
chr4-169581021-G-A	chr4	169581021	G	A	2481	PASS	0	none	8.9e-5	0	8	8.9e-5
chr4-169581021-G-C	chr4	169581021	G	C	2481	PASS	0	none	0	0	8	1e-6
chr4-169581021-G-T	chr4	169581021	G	T	2481	PASS	0.0023494	mid	0.002756	1	8	0.002756
chr4-169581024-C-A	chr4	169581024	C	A	3277	VQSRTrancheSNP99.70to99.80	0.0035355	eas	0.003716	1	16	0.003716
chr4-169581025-T-A	chr4	169581025	T	A	3350	PASS	0.0060929	eas	0.003614	0	10	0.0060929
chr4-169581025-T-C	chr4	169581025	T	C	3350	PASS	0	none	9e-6	0	10	9e-6
chr4-169581034-G-*	chr4	169581034	G	*	8489	VQSRTrancheSNP99.80to99.90	0	none	3.6999999999999985e-5	0	12	3.6999999999999985e-5
chr4-169581034-G-A	chr4	169581034	G	A	8489	VQSRTrancheSNP99.80to99.90	4.2061e-4	nfe	0.00144299999999999	0	12	0.00144299999999999
chr4-169581034-G-C	chr4	169581034	G	C	8489	VQSRTrancheSNP99.80to99.90	0.0016786	eas	4.0400000000000006e-4	0	12	0.0016786
chr4-169581034-G-T	chr4	169581034	G	T	8489	VQSRTrancheSNP99.80to99.90	0.029877	eas	0.007691	1	12	0.029877
chr4-169581036-TG-*	chr4	169581036	TG	*	1567	VQSRTrancheINDEL99.50to99.90	0	none	0	0	80	1e-6
chr4-169581036-TG-GG	chr4	169581036	TG	GG	1567	VQSRTrancheINDEL99.50to99.90	0	none	9e-6	0	80	9e-6
chr4-169581036-TG-T	chr4	169581036	TG	T	1567	VQSRTrancheINDEL99.50to99.90	8.103e-5	nfe	0.004665	0	80	0.004665
chr4-169581036-TG-TGG	chr4	169581036	TG	TGG	1567	VQSRTrancheINDEL99.50to99.90	0	none	0	0	80	1e-6
chr4-169581037-GT-*	chr4	169581037	GT	*	54773	VQSRTrancheINDEL99.90to99.95	0	none	0.004045	0	14	0.004045
chr4-169581037-GT-AT	chr4	169581037	GT	AT	54773	VQSRTrancheINDEL99.90to99.95	0	none	3.6999999999999985e-5	0	14	3.6999999999999985e-5
chr4-169581037-GT-G	chr4	169581037	GT	G	54773	VQSRTrancheINDEL99.90to99.95	0	none	0	0	14	1e-6
chr4-169581037-GT-TT	chr4	169581037	GT	TT	54773	VQSRTrancheINDEL99.90to99.95	0	none	0.05227600000000002	5	14	0.05227600000000002
chr4-169581039-TAAAAAAAAAAAAAAA-*	chr4	169581039	TAAAAAAAAAAAAAAA	*	758658	PASS	0	none	0	0	8	1e-6
chr4-169581039-TAAAAAAAAAAAAAAA-AAAAAAAAAAAAAAAA	chr4	169581039	TAAAAAAAAAAAAAAA	AAAAAAAAAAAAAAAA	758658	PASS	0	none	5.2999999999999994e-5	0	8	5.2999999999999994e-5
chr4-169581039-TAAAAAAAAAAAAAAA-T	chr4	169581039	TAAAAAAAAAAAAAAA	T	758658	PASS	0	none	0	0	8	1e-6
chr4-169581039-TAAAAAAAAAAAAAAA-TA	chr4	169581039	TAAAAAAAAAAAAAAA	TA	758658	PASS	0	none	5.2999999999999994e-5	0	8	5.2999999999999994e-5
chr4-169581039-TAAAAAAAAAAAAAAA-TAA	chr4	169581039	TAAAAAAAAAAAAAAA	TAA	758658	PASS	0	none	0	0	8	1e-6
chr4-169581039-TAAAAAAAAAAAAAAA-TAAA	chr4	169581039	TAAAAAAAAAAAAAAA	TAAA	758658	PASS	0	none	9.849999999999991e-4	0	8	9.849999999999991e-4
chr4-169581039-TAAAAAAAAAAAAAAA-TAAAA	chr4	169581039	TAAAAAAAAAAAAAAA	TAAAA	758658	PASS	0	none	0.007173	0	8	0.007173
chr4-169581039-TAAAAAAAAAAAAAAA-TAAAAA	chr4	169581039	TAAAAAAAAAAAAAAA	TAAAAA	758658	PASS	0	none	1.6699999999999994e-4	0	8	1.6699999999999994e-4
chr4-169581039-TAAAAAAAAAAAAAAA-TAAAAAA	chr4	169581039	TAAAAAAAAAAAAAAA	TAAAAAA	758658	PASS	0	none	8.9e-5	0	8	8.9e-5
chr4-169581039-TAAAAAAAAAAAAAAA-TAAAAAAA	chr4	169581039	TAAAAAAAAAAAAAAA	TAAAAAAA	758658	PASS	0	none	4.940000000000003e-4	0	8	4.940000000000003e-4
chr4-169581039-TAAAAAAAAAAAAAAA-TAAAAAAAA	chr4	169581039	TAAAAAAAAAAAAAAA	TAAAAAAAA	758658	PASS	0	none	0.002232	0	8	0.002232
chr4-169581039-TAAAAAAAAAAAAAAA-TAAAAAAAAA	chr4	169581039	TAAAAAAAAAAAAAAA	TAAAAAAAAA	758658	PASS	0	none	0.003335	0	8	0.003335
chr4-169581039-TAAAAAAAAAAAAAAA-TAAAAAAAAAA	chr4	169581039	TAAAAAAAAAAAAAAA	TAAAAAAAAAA	758658	PASS	0	none	0.001959	0	8	0.001959
chr4-169581039-TAAAAAAAAAAAAAAA-TAAAAAAAAAAA	chr4	169581039	TAAAAAAAAAAAAAAA	TAAAAAAAAAAA	758658	PASS	0	none	0.005014	0	8	0.005014
chr4-169581039-TAAAAAAAAAAAAAAA-TAAAAAAAAAAAA	chr4	169581039	TAAAAAAAAAAAAAAA	TAAAAAAAAAAAA	758658	PASS	0	none	0.014751	0	8	0.014751
chr4-169581039-TAAAAAAAAAAAAAAA-TAAAAAAAAAAAAA	chr4	169581039	TAAAAAAAAAAAAAAA	TAAAAAAAAAAAAA	758658	PASS	0	none	0.036531	0	8	0.036531
chr4-169581039-TAAAAAAAAAAAAAAA-TAAAAAAAAAAAAAA	chr4	169581039	TAAAAAAAAAAAAAAA	TAAAAAAAAAAAAAA	758658	PASS	0	none	0.10381500000000002	2	8	0.10381500000000002
chr4-169581039-TAAAAAAAAAAAAAAA-TAAAAAAAAAAAAAAAA	chr4	169581039	TAAAAAAAAAAAAAAA	TAAAAAAAAAAAAAAAA	758658	PASS	0	none	0.1923	2	8	0.1923
chr4-169581039-TAAAAAAAAAAAAAAA-TAAAAAAAAAAAAAAAAA	chr4	169581039	TAAAAAAAAAAAAAAA	TAAAAAAAAAAAAAAAAA	758658	PASS	0	none	0.051762	0	8	0.051762
chr4-169581039-TAAAAAAAAAAAAAAA-TAAAAAAAAAAAAAAAAAA	chr4	169581039	TAAAAAAAAAAAAAAA	TAAAAAAAAAAAAAAAAAA	758658	PASS	0	none	0.00927099999999998	0	8	0.00927099999999998
chr4-169581039-TAAAAAAAAAAAAAAA-TAAAAAAAAAAAAAAAAAAA	chr4	169581039	TAAAAAAAAAAAAAAA	TAAAAAAAAAAAAAAAAAAA	758658	PASS	0	none	0.00139499999999999	0	8	0.00139499999999999
chr4-169581039-TAAAAAAAAAAAAAAA-TAAAAAAAAAAAAAAAAAAAA	chr4	169581039	TAAAAAAAAAAAAAAA	TAAAAAAAAAAAAAAAAAAAA	758658	PASS	0	none	6.999999999999998e-5	0	8	6.999999999999998e-5
chr4-169581039-TAAAAAAAAAAAAAAA-TAAAAAAAAAAAAAAAAAAAAAAA	chr4	169581039	TAAAAAAAAAAAAAAA	TAAAAAAAAAAAAAAAAAAAAAAA	758658	PASS	0	none	2.2000000000000003e-5	0	8	2.2000000000000003e-5
chr4-169581039-TAAAAAAAAAAAAAAA-TTAAAAAAAAAAAAAAAA	chr4	169581039	TAAAAAAAAAAAAAAA	TTAAAAAAAAAAAAAAAA	758658	PASS	0	none	0	0	8	1e-6
chr4-169581040-A-*	chr4	169581040	A	*	6378	PASS	0	none	0.17534600000000003	3	12	0.17534600000000003
chr4-169581040-A-T	chr4	169581040	A	T	6378	PASS	0.0044662	nfe	0.006555	1	12	0.006555
chr4-169585552-A-G	chr4	169585552	A	G	1436713	PASS	0.11278	nfe	0.08457600000000001	14	134	0.11278
chr4-169587435-T-C	chr4	169587435	T	C	1359602	PASS	0.55393	afr	0.18924600000000005	20	130	0.55393
chr4-169587532-G-A	chr4	169587532	G	A	449	PASS	4.9882e-4	afr	0	1	134	4.9882e-4
chr4-169587532-G-C	chr4	169587532	G	C	449	PASS	2.087e-5	nfe	0	0	134	2.087e-5
chr4-169587532-G-T	chr4	169587532	G	T	449	PASS	0	none	0	0	134	1e-6
chr4-169588719-G-A	chr4	169588719	G	A	1865	PASS	9.28e-6	amr	9e-6	1	134	9.28e-6
chr4-169589528-GAA-*	chr4	169589528	GAA	*	540399	ExcessHet	0	none	3.6000000000000035e-4	0	98	3.6000000000000035e-4
chr4-169589528-GAA-AAA	chr4	169589528	GAA	AAA	540399	ExcessHet	0	none	0.004923	0	98	0.004923
chr4-169589528-GAA-G	chr4	169589528	GAA	G	540399	ExcessHet	1.995e-5	amr	2.2999999999999995e-4	0	98	2.2999999999999995e-4
chr4-169589528-GAA-GA	chr4	169589528	GAA	GA	540399	ExcessHet	0	none	0.06137000000000002	7	98	0.06137000000000002
chr4-169589528-GAA-GAAA	chr4	169589528	GAA	GAAA	540399	ExcessHet	0	none	0.209899	19	98	0.209899
chr4-169589528-GAA-GAAAA	chr4	169589528	GAA	GAAAA	540399	ExcessHet	0	none	0.002763	0	98	0.002763
chr4-169589528-GAA-GAAAAA	chr4	169589528	GAA	GAAAAA	540399	ExcessHet	0	none	9e-6	0	98	9e-6
chr4-169589528-GAA-GAAAAAA	chr4	169589528	GAA	GAAAAAA	540399	ExcessHet	0	none	0	0	98	1e-6
chr4-169590770-G-T	chr4	169590770	G	T	375	PASS	0	none	0	1	134	1e-6
chr4-169601874-T-A	chr4	169601874	T	A	349691	PASS	0.060342	afr	0.030324	3	130	0.060342
chr4-169602425-CTTT-*	chr4	169602425	CTTT	*	1006881	ExcessHet	0	none	0	0	110	1e-6
chr4-169602425-CTTT-C	chr4	169602425	CTTT	C	1006881	ExcessHet	2.973e-5	sas	3.6999999999999985e-5	0	110	3.6999999999999985e-5
chr4-169602425-CTTT-CT	chr4	169602425	CTTT	CT	1006881	ExcessHet	0	none	0.00950499999999999	0	110	0.00950499999999999
chr4-169602425-CTTT-CTT	chr4	169602425	CTTT	CTT	1006881	ExcessHet	0	none	0.286066	43	110	0.286066
chr4-169602425-CTTT-CTTTT	chr4	169602425	CTTT	CTTTT	1006881	ExcessHet	0	none	0.10608900000000002	10	110	0.10608900000000002
chr4-169602425-CTTT-CTTTTT	chr4	169602425	CTTT	CTTTTT	1006881	ExcessHet	0	none	0.00284	0	110	0.00284
chr4-169602425-CTTT-CTTTTTT	chr4	169602425	CTTT	CTTTTTT	1006881	ExcessHet	0	none	2.2000000000000003e-5	0	110	2.2000000000000003e-5
chr4-169602425-CTTT-CTTTTTTT	chr4	169602425	CTTT	CTTTTTTT	1006881	ExcessHet	0	none	9e-6	0	110	9e-6
chr4-169602425-CTTT-CTTTTTTTT	chr4	169602425	CTTT	CTTTTTTTT	1006881	ExcessHet	0	none	0	0	110	1e-6
chr4-169602425-CTTT-TTTT	chr4	169602425	CTTT	TTTT	1006881	ExcessHet	0	none	0	0	110	1e-6
chr4-169602440-A-*	chr4	169602440	A	*	4893	PASS	0	none	3.6000000000000035e-4	0	118	3.6000000000000035e-4
chr4-169602440-A-C	chr4	169602440	A	C	4893	PASS	0	none	0	0	118	1e-6
chr4-169602440-A-T	chr4	169602440	A	T	4893	PASS	7.7919e-4	eas	0.005285	0	118	0.005285
chr4-169602767-T-C	chr4	169602767	T	C	586016	PASS	0.15346	afr	0.06506600000000001	7	132	0.15346
chr4-169620436-A-C	chr4	169620436	A	C	94	PASS	0	none	1.27e-4	0	96	1.27e-4
chr4-169620451-T-G	chr4	169620451	T	G	2327652	PASS	0.99423	nfe	0.35338899999999973	110	110	0.99423
chr4-169620503-G-A	chr4	169620503	G	A	2201	PASS	0.0015375	afr	8.9e-5	1	134	0.0015375
chr4-169620632-C-G	chr4	169620632	C	G	584	PASS	6.5408e-4	afr	0	1	134	6.5408e-4
chr4-169621046-A-G	chr4	169621046	A	G	4214	PASS	0.0012425	nfe	1.27e-4	1	134	0.0012425
chr4-169621174-A-C	chr4	169621174	A	C	1086	PASS	0.001442	nfe	3.6999999999999985e-5	1	132	0.001442
chr4-169635826-G-*	chr4	169635826	G	*	27119	PASS	0	none	0	0	134	1e-6
chr4-169635826-G-A	chr4	169635826	G	A	27119	PASS	0.0076153	sas	0.002841	1	134	0.0076153
chr4-169642795-C-T	chr4	169642795	C	T	71610	PASS	0.23466	nfe	0.05265500000000001	0	0	0.23466
chr4-169642934-T-C	chr4	169642934	T	C	56433	PASS	0.17768	nfe	0.04262900000000001	0	0	0.17768
chr4-169660075-G-A	chr4	169660075	G	A	148573	PASS	0.12358	afr	0.04396600000000002	4	52	0.12358
chr4-169660419-G-A	chr4	169660419	G	A	12080844	PASS	0.9981	nfe	0.9782090000000006	134	134	0.9981
chr4-169680021-A-G	chr4	169680021	A	G	5081472	PASS	0.29385	sas	0.2066	32	134	0.29385
chr4-169680298-T-C	chr4	169680298	T	C	1544310	PASS	0.14484	eas	0.120294	15	134	0.14484
chr4-169680488-TGGG-T	chr4	169680488	TGGG	T	3952.97	PASS	8.1429e-4	nfe	3.8200000000000034e-4	0	48	8.1429e-4
chr4-169680488-TGGG-TGG	chr4	169680488	TGGG	TGG	3952.97	PASS	0	none	9e-6	0	48	9e-6
chr4-169680488-TGGG-TGGGG	chr4	169680488	TGGG	TGGGG	3952.97	PASS	0	none	1.27e-4	0	48	1.27e-4
chr4-169680507-A-G	chr4	169680507	A	G	59543	PASS	0.031159	sas	0.01177799999999999	0	32	0.031159
chr4-169680620-G-C	chr4	169680620	G	C	8715	PASS	0.0018478	nfe	0.003032	0	0	0.003032
chr4-169680672-C-T	chr4	169680672	C	T	44792	PASS	0.057106	nfe	0.01926400000000001	0	0	0.057106
chr4-169680821-A-G	chr4	169680821	A	G	108054	PASS	0.67699	nfe	0.070675	0	0	0.67699
chr4-169687829-AT-A	chr4	169687829	AT	A	186100	PASS	1.1412e-4	amr	3.820000000000003e-4	0	134	3.820000000000003e-4
chr4-169687829-AT-ATT	chr4	169687829	AT	ATT	186100	PASS	0	none	1.47e-4	0	134	1.47e-4
chr4-169687829-AT-GT	chr4	169687829	AT	GT	186100	PASS	0	none	0.02047000000000001	1	134	0.02047000000000001
chr4-169687829-AT-TT	chr4	169687829	AT	TT	186100	PASS	0	none	9e-6	0	134	9e-6
chr4-169688910-T-G	chr4	169688910	T	G	46085	PASS	0.0069287	nfe	0.004314	4	134	0.0069287
chr4-169689116-G-A	chr4	169689116	G	A	1076	PASS	8.302e-5	nfe	0	1	134	8.302e-5
chr4-169689363-A-G	chr4	169689363	A	G	88945	PASS	0.03444	sas	0.00958899999999999	1	134	0.03444
chr4-169690391-C-G	chr4	169690391	C	G	675478	PASS	0.11775	afr	0.07548000000000002	10	130	0.11775
chr4-169690393-G-A	chr4	169690393	G	A	97768	PASS	0.037449	sas	0.01000399999999998	1	124	0.037449
chr4-169690777-T-*	chr4	169690777	T	*	2274	PASS	0	none	0	0	124	1e-6
chr4-169690777-T-A	chr4	169690777	T	A	2274	PASS	0.0017629	afr	2.2999999999999995e-4	1	124	0.0017629
chr4-169695564-T-C	chr4	169695564	T	C	353076	PASS	0.26154	afr	0.02134200000000002	1	134	0.26154
chr4-169695767-G-A	chr4	169695767	G	A	13646590	PASS	0.99765	nfe	0.9807840000000008	134	134	0.99765
chr4-169697263-G-A	chr4	169697263	G	A	2292	VQSRTrancheSNP99.80to99.90	1.3156e-4	nfe	0	1	134	1.3156e-4
chr4-169706816-G-A	chr4	169706816	G	A	13478	PASS	0.00283	nfe	7.270000000000004e-4	1	134	0.00283
chr4-169707323-A-G	chr4	169707323	A	G	6689203	PASS	0.77948	eas	0.4675469999999994	69	134	0.77948
chr4-169707373-A-G	chr4	169707373	A	G	4435588	PASS	0.53054	sas	0.4385279999999999	64	134	0.53054
chr4-169713239-C-T	chr4	169713239	C	T	4901840	PASS	0.14713	eas	0.127662	15	134	0.14713
chr4-169713257-A-G	chr4	169713257	A	G	3822749	PASS	0.39262	afr	0.103043	11	134	0.39262
chr4-169713400-G-A	chr4	169713400	G	A	66866	PASS	0.048523	afr	0.004212	1	134	0.048523
chr4-169717740-ACT-A	chr4	169717740	ACT	A	1964371.97	PASS	0.14738	eas	0.12618300000000002	15	134	0.14738
chr4-169717741-CTCTTTTAA-*	chr4	169717741	CTCTTTTAA	*	26164	PASS	0	none	0.12618300000000002	15	134	0.12618300000000002
chr4-169717741-CTCTTTTAA-ATCTTTTAA	chr4	169717741	CTCTTTTAA	ATCTTTTAA	26164	PASS	0	none	0	0	134	1e-6
chr4-169717741-CTCTTTTAA-C	chr4	169717741	CTCTTTTAA	C	26164	PASS	0	none	0	0	134	1e-6
chr4-169717741-CTCTTTTAA-GTCTTTTAA	chr4	169717741	CTCTTTTAA	GTCTTTTAA	26164	PASS	0	none	0.00137499999999999	0	134	0.00137499999999999
chr4-169717742-T-*	chr4	169717742	T	*	85	PASS	0	none	0.126069	15	134	0.126069
chr4-169717742-T-A	chr4	169717742	T	A	85	PASS	0	none	0	0	134	1e-6
chr4-169717826-T-C	chr4	169717826	T	C	28292	PASS	0.0025817	mid	0.00130199999999999	2	134	0.0025817
chr4-169717973-ATATCCTAC-A	chr4	169717973	ATATCCTAC	A	137782.97	PASS	0.019272	nfe	0.01220299999999999	1	134	0.019272
chr4-169717978-C-*	chr4	169717978	C	*	53	PASS	0	none	0.01220299999999999	1	134	0.01220299999999999
chr4-169717978-C-T	chr4	169717978	C	T	53	PASS	0	none	0	0	134	1e-6
chr4-169719842-T-C	chr4	169719842	T	C	1850941	PASS	0.38849	afr	0.151986	16	134	0.38849
chr4-169720163-G-T	chr4	169720163	G	T	110802	PASS	0.025167	mid	0.00826199999999999	1	134	0.025167
chr4-169720361-A-G	chr4	169720361	A	G	60184	PASS	0.016726	nfe	0.01268899999999999	1	100	0.016726
chr4-169720526-TTCTCTCTCTCTCTCTC-T	chr4	169720526	TTCTCTCTCTCTCTCTC	T	227191.97	PASS	0	none	9e-6	0	0	9e-6
chr4-169720526-TTCTCTCTCTCTCTCTC-TCTCTCTCTCTCTCTCTCTCTCTCTCTCTCTC	chr4	169720526	TTCTCTCTCTCTCTCTC	TCTCTCTCTCTCTCTCTCTCTCTCTCTCTCTC	227191.97	PASS	0	none	9e-6	0	0	9e-6
chr4-169720526-TTCTCTCTCTCTCTCTC-TTC	chr4	169720526	TTCTCTCTCTCTCTCTC	TTC	227191.97	PASS	0	none	9e-6	0	0	9e-6
chr4-169720526-TTCTCTCTCTCTCTCTC-TTCTC	chr4	169720526	TTCTCTCTCTCTCTCTC	TTCTC	227191.97	PASS	0	none	9e-6	0	0	9e-6
chr4-169720526-TTCTCTCTCTCTCTCTC-TTCTCTC	chr4	169720526	TTCTCTCTCTCTCTCTC	TTCTCTC	227191.97	PASS	0	none	2.93e-4	0	0	2.93e-4
chr4-169720526-TTCTCTCTCTCTCTCTC-TTCTCTCTC	chr4	169720526	TTCTCTCTCTCTCTCTC	TTCTCTCTC	227191.97	PASS	0	none	0.002157	0	0	0.002157
chr4-169720526-TTCTCTCTCTCTCTCTC-TTCTCTCTCTC	chr4	169720526	TTCTCTCTCTCTCTCTC	TTCTCTCTCTC	227191.97	PASS	0	none	0.01252399999999999	0	0	0.01252399999999999
chr4-169720526-TTCTCTCTCTCTCTCTC-TTCTCTCTCTCTC	chr4	169720526	TTCTCTCTCTCTCTCTC	TTCTCTCTCTCTC	227191.97	PASS	0	none	0.045393	0	0	0.045393
chr4-169720526-TTCTCTCTCTCTCTCTC-TTCTCTCTCTCTCTC	chr4	169720526	TTCTCTCTCTCTCTCTC	TTCTCTCTCTCTCTC	227191.97	PASS	0	none	0.01309899999999998	0	0	0.01309899999999998
chr4-169720526-TTCTCTCTCTCTCTCTC-TTCTCTCTCTCTCTCTCTC	chr4	169720526	TTCTCTCTCTCTCTCTC	TTCTCTCTCTCTCTCTCTC	227191.97	PASS	0	none	6.540000000000003e-4	0	0	6.540000000000003e-4
chr4-169720526-TTCTCTCTCTCTCTCTC-TTCTCTCTCTCTCTCTCTCTC	chr4	169720526	TTCTCTCTCTCTCTCTC	TTCTCTCTCTCTCTCTCTCTC	227191.97	PASS	0	none	6.310000000000003e-4	0	0	6.310000000000003e-4
chr4-169720526-TTCTCTCTCTCTCTCTC-TTCTCTCTCTCTCTCTCTCTCTC	chr4	169720526	TTCTCTCTCTCTCTCTC	TTCTCTCTCTCTCTCTCTCTCTC	227191.97	PASS	0	none	0.00110399999999999	0	0	0.00110399999999999
chr4-169720526-TTCTCTCTCTCTCTCTC-TTCTCTCTCTCTCTCTCTCTCTCTC	chr4	169720526	TTCTCTCTCTCTCTCTC	TTCTCTCTCTCTCTCTCTCTCTCTC	227191.97	PASS	0	none	0.002881	0	0	0.002881
chr4-169720526-TTCTCTCTCTCTCTCTC-TTCTCTCTCTCTCTCTCTCTCTCTCTC	chr4	169720526	TTCTCTCTCTCTCTCTC	TTCTCTCTCTCTCTCTCTCTCTCTCTC	227191.97	PASS	0	none	0.004247	0	0	0.004247
chr4-169720526-TTCTCTCTCTCTCTCTC-TTCTCTCTCTCTCTCTCTCTCTCTCTCTC	chr4	169720526	TTCTCTCTCTCTCTCTC	TTCTCTCTCTCTCTCTCTCTCTCTCTCTC	227191.97	PASS	0	none	0.002831	0	0	0.002831
chr4-169720526-TTCTCTCTCTCTCTCTC-TTCTCTCTCTCTCTCTCTCTCTCTCTCTCTC	chr4	169720526	TTCTCTCTCTCTCTCTC	TTCTCTCTCTCTCTCTCTCTCTCTCTCTCTC	227191.97	PASS	0	none	0.003587	0	0	0.003587
chr4-169720526-TTCTCTCTCTCTCTCTC-TTCTCTCTCTCTCTCTCTCTCTCTCTCTCTCTC	chr4	169720526	TTCTCTCTCTCTCTCTC	TTCTCTCTCTCTCTCTCTCTCTCTCTCTCTCTC	227191.97	PASS	0	none	0.002406	0	0	0.002406
chr4-169720526-TTCTCTCTCTCTCTCTC-TTCTCTCTCTCTCTCTCTCTCTCTCTCTCTCTCTC	chr4	169720526	TTCTCTCTCTCTCTCTC	TTCTCTCTCTCTCTCTCTCTCTCTCTCTCTCTCTC	227191.97	PASS	0	none	4.710000000000004e-4	0	0	4.710000000000004e-4
chr4-169720526-TTCTCTCTCTCTCTCTC-TTCTCTCTCTCTCTCTCTCTCTCTCTCTCTCTCTCTC	chr4	169720526	TTCTCTCTCTCTCTCTC	TTCTCTCTCTCTCTCTCTCTCTCTCTCTCTCTCTCTC	227191.97	PASS	0	none	1.6699999999999994e-4	0	0	1.6699999999999994e-4
chr4-169720526-TTCTCTCTCTCTCTCTC-TTCTCTCTCTCTCTCTCTCTCTCTCTCTCTCTCTCTCTC	chr4	169720526	TTCTCTCTCTCTCTCTC	TTCTCTCTCTCTCTCTCTCTCTCTCTCTCTCTCTCTCTC	227191.97	PASS	0	none	2.08e-4	0	0	2.08e-4
chr4-169720526-TTCTCTCTCTCTCTCTC-TTCTCTCTCTCTCTCTCTCTCTCTCTCTCTCTCTCTCTCTC	chr4	169720526	TTCTCTCTCTCTCTCTC	TTCTCTCTCTCTCTCTCTCTCTCTCTCTCTCTCTCTCTCTC	227191.97	PASS	0	none	2.2000000000000003e-5	0	0	2.2000000000000003e-5
chr4-169729455-CAGA-*	chr4	169729455	CAGA	*	7723898.97	PASS	0	none	9e-6	0	132	9e-6
chr4-169729455-CAGA-C	chr4	169729455	CAGA	C	7723898.97	PASS	0.98008	eas	0.8914250000000004	129	132	0.98008
chr4-169729548-AAT-A	chr4	169729548	AAT	A	539585.97	PASS	0.092566	afr	0.03726900000000002	3	134	0.092566
chr4-169729580-A-G	chr4	169729580	A	G	937	PASS	0	none	0	0	134	1e-6
chr4-169729580-A-T	chr4	169729580	A	T	937	PASS	1.515e-5	nfe	9e-6	1	134	1.515e-5
chr4-169732137-ATTTTTTTTTTTTT-*	chr4	169732137	ATTTTTTTTTTTTT	*	1444879	PASS	0	none	1.27e-4	0	4	1.27e-4
chr4-169732137-ATTTTTTTTTTTTT-A	chr4	169732137	ATTTTTTTTTTTTT	A	1444879	PASS	0	none	0	0	4	1e-6
chr4-169732137-ATTTTTTTTTTTTT-ATTTT	chr4	169732137	ATTTTTTTTTTTTT	ATTTT	1444879	PASS	0	none	0	0	4	1e-6
chr4-169732137-ATTTTTTTTTTTTT-ATTTTT	chr4	169732137	ATTTTTTTTTTTTT	ATTTTT	1444879	PASS	0	none	0	0	4	1e-6
chr4-169732137-ATTTTTTTTTTTTT-ATTTTTT	chr4	169732137	ATTTTTTTTTTTTT	ATTTTTT	1444879	PASS	0	none	2.2899999999999996e-4	0	4	2.2899999999999996e-4
chr4-169732137-ATTTTTTTTTTTTT-ATTTTTTT	chr4	169732137	ATTTTTTTTTTTTT	ATTTTTTT	1444879	PASS	0	none	0.00132199999999999	0	4	0.00132199999999999
chr4-169732137-ATTTTTTTTTTTTT-ATTTTTTTT	chr4	169732137	ATTTTTTTTTTTTT	ATTTTTTTT	1444879	PASS	0	none	0.005295	0	4	0.005295
chr4-169732137-ATTTTTTTTTTTTT-ATTTTTTTTT	chr4	169732137	ATTTTTTTTTTTTT	ATTTTTTTTT	1444879	PASS	0	none	0.02303300000000001	0	4	0.02303300000000001
chr4-169732137-ATTTTTTTTTTTTT-ATTTTTTTTTT	chr4	169732137	ATTTTTTTTTTTTT	ATTTTTTTTTT	1444879	PASS	0	none	0.08214	0	4	0.08214
chr4-169732137-ATTTTTTTTTTTTT-ATTTTTTTTTTT	chr4	169732137	ATTTTTTTTTTTTT	ATTTTTTTTTTT	1444879	PASS	0	none	0.184437	2	4	0.184437
chr4-169732137-ATTTTTTTTTTTTT-ATTTTTTTTTTTT	chr4	169732137	ATTTTTTTTTTTTT	ATTTTTTTTTTTT	1444879	PASS	0	none	0.241296	2	4	0.241296
chr4-169732137-ATTTTTTTTTTTTT-ATTTTTTTTTTTTTT	chr4	169732137	ATTTTTTTTTTTTT	ATTTTTTTTTTTTTT	1444879	PASS	0	none	0.017662	0	4	0.017662
chr4-169732137-ATTTTTTTTTTTTT-ATTTTTTTTTTTTTTT	chr4	169732137	ATTTTTTTTTTTTT	ATTTTTTTTTTTTTTT	1444879	PASS	0	none	0.005474	0	4	0.005474
chr4-169732137-ATTTTTTTTTTTTT-ATTTTTTTTTTTTTTTT	chr4	169732137	ATTTTTTTTTTTTT	ATTTTTTTTTTTTTTTT	1444879	PASS	0	none	0.003259	0	4	0.003259
chr4-169732137-ATTTTTTTTTTTTT-ATTTTTTTTTTTTTTTTT	chr4	169732137	ATTTTTTTTTTTTT	ATTTTTTTTTTTTTTTTT	1444879	PASS	0	none	4.260000000000005e-4	0	4	4.260000000000005e-4
chr4-169732137-ATTTTTTTTTTTTT-ATTTTTTTTTTTTTTTTTT	chr4	169732137	ATTTTTTTTTTTTT	ATTTTTTTTTTTTTTTTTT	1444879	PASS	0	none	0	0	4	1e-6
chr4-169732137-ATTTTTTTTTTTTT-CTTTTTTTTTTTTT	chr4	169732137	ATTTTTTTTTTTTT	CTTTTTTTTTTTTT	1444879	PASS	0	none	0	0	4	1e-6
chr4-169732137-ATTTTTTTTTTTTT-TTTTTTTTTTTTTT	chr4	169732137	ATTTTTTTTTTTTT	TTTTTTTTTTTTTT	1444879	PASS	0	none	3.6999999999999985e-5	0	4	3.6999999999999985e-5
chr4-169732138-T-*	chr4	169732138	T	*	436	PASS	0	none	0.4750919999999995	0	0	0.4750919999999995
chr4-169732138-T-C	chr4	169732138	T	C	436	PASS	0	none	0.00158999999999999	0	0	0.00158999999999999
chr4-169732138-T-G	chr4	169732138	T	G	436	PASS	0	none	9e-6	0	0	9e-6
chr4-169732139-T-*	chr4	169732139	T	*	74	PASS	0	none	0.34745399999999965	0	0	0.34745399999999965
chr4-169732139-T-A	chr4	169732139	T	A	74	PASS	0	none	0.00154099999999999	0	0	0.00154099999999999
chr4-169732142-T-*	chr4	169732142	T	*	326	PASS	0	none	0.01037599999999999	0	54	0.01037599999999999
chr4-169732142-T-C	chr4	169732142	T	C	326	PASS	0	none	0	0	54	1e-6
chr4-169732142-T-TC	chr4	169732142	T	TC	326	PASS	0	none	1.27e-4	0	54	1.27e-4
chr4-169732143-T-*	chr4	169732143	T	*	3185	PASS	0	none	0.002484	0	56	0.002484
chr4-169732143-T-A	chr4	169732143	T	A	3185	PASS	0	none	0	0	56	1e-6
chr4-169732143-T-C	chr4	169732143	T	C	3185	PASS	0.001479	afr	0.00110599999999999	0	56	0.001479
chr4-169737580-A-G	chr4	169737580	A	G	3297372	PASS	0.30566	afr	0.215444	28	134	0.30566
chr4-169737793-CAAA-*	chr4	169737793	CAAA	*	1570366	ExcessHet	0	none	3.6999999999999985e-5	0	104	3.6999999999999985e-5
chr4-169737793-CAAA-AAAA	chr4	169737793	CAAA	AAAA	1570366	ExcessHet	0	none	6.560000000000002e-4	0	104	6.560000000000002e-4
chr4-169737793-CAAA-C	chr4	169737793	CAAA	C	1570366	ExcessHet	5.7e-7	nfe	2.2000000000000003e-5	0	104	2.2000000000000003e-5
chr4-169737793-CAAA-CA	chr4	169737793	CAAA	CA	1570366	ExcessHet	0	none	0.003268	0	104	0.003268
chr4-169737793-CAAA-CAA	chr4	169737793	CAAA	CAA	1570366	ExcessHet	0	none	0.134088	17	104	0.134088
chr4-169737793-CAAA-CAAAA	chr4	169737793	CAAA	CAAAA	1570366	ExcessHet	0	none	0.200424	25	104	0.200424
chr4-169737793-CAAA-CAAAAA	chr4	169737793	CAAA	CAAAAA	1570366	ExcessHet	0	none	0.004591	0	104	0.004591
chr4-169737793-CAAA-CAAAAAA	chr4	169737793	CAAA	CAAAAAA	1570366	ExcessHet	0	none	5.2999999999999994e-5	0	104	5.2999999999999994e-5
chr4-169737793-CAAA-CAAAAAAA	chr4	169737793	CAAA	CAAAAAAA	1570366	ExcessHet	0	none	0	0	104	1e-6
chr4-169737794-A-*	chr4	169737794	A	*	2795	PASS	0	none	0.13778400000000002	17	86	0.13778400000000002
chr4-169737794-A-C	chr4	169737794	A	C	2795	PASS	0.0010604	nfe	7.099999999999998e-5	0	86	0.0010604
chr4-169737798-A-AAG	chr4	169737798	A	AAG	791457.97	PASS	0.27453	afr	0.03937300000000001	1	134	0.27453
chr4-169742084-C-T	chr4	169742084	C	T	24965165	PASS	0.91535	eas	0.7958720000000005	110	134	0.91535
chr4-169742170-C-G	chr4	169742170	C	G	12712732	PASS	0.98253	eas	0.9572350000000004	131	134	0.98253
chr4-169748673-C-A	chr4	169748673	C	A	7176897	PASS	0.9118	eas	0.7192710000000002	102	128	0.9118
chr4-169748673-C-G	chr4	169748673	C	G	7176897	PASS	7.26e-6	nfe	0	0	128	7.26e-6
chr4-169748936-ATT-A	chr4	169748936	ATT	A	985	PASS	0	none	0	0	126	1e-6
chr4-169748936-ATT-AT	chr4	169748936	ATT	AT	985	PASS	0	none	7.980000000000003e-4	0	126	7.980000000000003e-4
chr4-169748936-ATT-ATTT	chr4	169748936	ATT	ATTT	985	PASS	0	none	4.720000000000004e-4	0	126	4.720000000000004e-4
chr4-169748936-ATT-TTT	chr4	169748936	ATT	TTT	985	PASS	0	none	3.6999999999999985e-5	0	126	3.6999999999999985e-5
chr4-169748958-CTTT-*	chr4	169748958	CTTT	*	781847	ExcessHet	0	none	0	0	106	1e-6
chr4-169748958-CTTT-C	chr4	169748958	CTTT	C	781847	ExcessHet	4.9331e-4	eas	0.00132499999999999	1	106	0.00132499999999999
chr4-169748958-CTTT-CT	chr4	169748958	CTTT	CT	781847	ExcessHet	0	none	0.03601700000000001	5	106	0.03601700000000001
chr4-169748958-CTTT-CTT	chr4	169748958	CTTT	CTT	781847	ExcessHet	0	none	0.2641039999999995	35	106	0.2641039999999995
chr4-169748958-CTTT-CTTTT	chr4	169748958	CTTT	CTTTT	781847	ExcessHet	0	none	0.03375700000000001	2	106	0.03375700000000001
chr4-169748958-CTTT-CTTTTT	chr4	169748958	CTTT	CTTTTT	781847	ExcessHet	0	none	7.970000000000003e-4	0	106	7.970000000000003e-4
chr4-169748958-CTTT-CTTTTTT	chr4	169748958	CTTT	CTTTTTT	781847	ExcessHet	0	none	0	0	106	1e-6
chr4-169748958-CTTT-TTTT	chr4	169748958	CTTT	TTTT	781847	ExcessHet	0	none	3.6999999999999985e-5	0	106	3.6999999999999985e-5
chr4-169748959-T-*	chr4	169748959	T	*	154	PASS	0	none	0.3021409999999993	41	86	0.3021409999999993
chr4-169748959-T-C	chr4	169748959	T	C	154	PASS	0	none	1.0799999999999996e-4	0	86	1.0799999999999996e-4
chr4-169750690-C-G	chr4	169750690	C	G	58950	PASS	0.0036057	nfe	0.002766	1	134	0.0036057
chr4-169757842-T-C	chr4	169757842	T	C	29766304	PASS	0.88097	eas	0.7513720000000005	106	134	0.88097
chr4-169757929-G-A	chr4	169757929	G	A	10033	PASS	6.014e-4	nfe	1.88e-4	1	134	6.014e-4
chr4-169791175-A-G	chr4	169791175	A	G	12272219	PASS	0.95096	eas	0.6050060000000007	65	108	0.95096
chr4-169832540-G-A	chr4	169832540	G	A	94	PASS	2.217e-5	nfe	0	0	30	2.217e-5
chr4-169832588-C-T	chr4	169832588	C	T	1660611	PASS	0.92303	eas	0.32745499999999955	30	60	0.92303
chr4-169832802-T-C	chr4	169832802	T	C	7071992	PASS	0.95427	eas	0.6214730000000003	96	122	0.95427
chr4-169833140-C-T	chr4	169833140	C	T	11658	PASS	9.0252e-4	amr	6.570000000000002e-4	1	132	9.0252e-4
chr4-169833167-A-G	chr4	169833167	A	G	3437406	PASS	0.31356	nfe	0.232383	33	134	0.31356
chr4-169833186-G-A	chr4	169833186	G	A	17722607	PASS	0.99707	nfe	0.9862850000000002	134	134	0.99707
chr4-169833261-G-A	chr4	169833261	G	A	22181657	PASS	0.95509	eas	0.805623	109	134	0.95509
chr4-169918042-G-A	chr4	169918042	G	A	492	VQSRTrancheSNP99.70to99.80	0	none	2.93e-4	0	0	2.93e-4
chr4-169919757-C-CG	chr4	169919757	C	CG	40769	PASS	0.065322	nfe	0.02034200000000001	0	0	0.065322
chr4-169919757-C-T	chr4	169919757	C	T	40769	PASS	0	none	2.2000000000000003e-5	0	0	2.2000000000000003e-5
chr4-169920095-TC-T	chr4	169920095	TC	T	63784.97	PASS	0.2403	nfe	0.03493200000000001	0	0	0.2403
chr4-169920218-T-G	chr4	169920218	T	G	4404	PASS	0	none	0.0031580000000000002	0	0	0.0031580000000000002
chr4-169920273-TTTTG-T	chr4	169920273	TTTTG	T	14732.97	PASS	0	none	0.007456	0	0	0.007456
chr4-169946334-C-T	chr4	169946334	C	T	4917	PASS	0	none	0.003234	0	0	0.003234
chr4-169946351-G-C	chr4	169946351	G	C	17311	PASS	0	none	0.012081	0	0	0.012081
chr4-169990898-T-C	chr4	169990898	T	C	71640	PASS	0.066226	nfe	0.02421800000000001	0	0	0.066226
chr4-169991127-G-A	chr4	169991127	G	A	2965546	PASS	0.66868	afr	0.2936519999999995	42	134	0.66868
chr4-169991525-G-A	chr4	169991525	G	A	1517	PASS	7.31e-6	nfe	0	1	134	7.31e-6
chr4-169991534-T-C	chr4	169991534	T	C	1142410	PASS	0.19141	afr	0.017592	1	134	0.19141
chr4-169991681-G-A	chr4	169991681	G	A	28509	PASS	4.8374e-4	nfe	2.09e-4	1	134	4.8374e-4
chr4-169992170-A-C	chr4	169992170	A	C	474619	PASS	0.03158	amr	0.00823599999999999	1	134	0.03158
chr4-169992392-TGAACATCTATGAA-T	chr4	169992392	TGAACATCTATGAA	T	3504.97	PASS	0.003523	afr	5.2999999999999994e-5	1	134	0.003523
chr4-170005279-T-C	chr4	170005279	T	C	385593	PASS	0.093308	afr	0.05428700000000001	10	132	0.093308
chr4-170006007-G-T	chr4	170006007	G	T	178961	PASS	0.019329	nfe	0.01191499999999999	2	134	0.019329
chr4-170006108-C-A	chr4	170006108	C	A	247	PASS	0	none	2.2000000000000003e-5	0	124	2.2000000000000003e-5
chr4-170006108-C-G	chr4	170006108	C	G	247	PASS	0	none	0	0	124	1e-6
chr4-170006108-C-T	chr4	170006108	C	T	247	PASS	0	none	0	0	124	1e-6
chr4-170006109-A-C	chr4	170006109	A	C	443300	PASS	1.49e-6	nfe	9e-6	0	124	9e-6
chr4-170006109-A-T	chr4	170006109	A	T	443300	PASS	0.37426	afr	0.05756300000000001	2	124	0.37426
chr4-170006114-ACTTT-*	chr4	170006114	ACTTT	*	41685	PASS	0	none	0	0	120	1e-6
chr4-170006114-ACTTT-A	chr4	170006114	ACTTT	A	41685	PASS	1.72e-6	nfe	0	0	120	1.72e-6
chr4-170006114-ACTTT-ACCTTT	chr4	170006114	ACTTT	ACCTTT	41685	PASS	0	none	0	0	120	1e-6
chr4-170006114-ACTTT-AT	chr4	170006114	ACTTT	AT	41685	PASS	0	none	5.2999999999999994e-5	0	120	5.2999999999999994e-5
chr4-170006114-ACTTT-ATCTTT	chr4	170006114	ACTTT	ATCTTT	41685	PASS	0	none	0	0	120	1e-6
chr4-170006114-ACTTT-ATT	chr4	170006114	ACTTT	ATT	41685	PASS	0	none	0.00127699999999999	0	120	0.00127699999999999
chr4-170006114-ACTTT-ATTT	chr4	170006114	ACTTT	ATTT	41685	PASS	0	none	0.006135	1	120	0.006135
chr4-170006114-ACTTT-CCTTT	chr4	170006114	ACTTT	CCTTT	41685	PASS	0	none	5.2999999999999994e-5	0	120	5.2999999999999994e-5
chr4-170006114-ACTTT-TCTTT	chr4	170006114	ACTTT	TCTTT	41685	PASS	0	none	5.2999999999999994e-5	0	120	5.2999999999999994e-5
chr4-170006115-CTTTTT-*	chr4	170006115	CTTTTT	*	855480	ExcessHet	0	none	0.0075	1	88	0.0075
chr4-170006115-CTTTTT-ATTTTT	chr4	170006115	CTTTTT	ATTTTT	855480	ExcessHet	0	none	0	0	88	1e-6
chr4-170006115-CTTTTT-C	chr4	170006115	CTTTTT	C	855480	ExcessHet	2.16e-6	nfe	9e-6	0	88	9e-6
chr4-170006115-CTTTTT-CT	chr4	170006115	CTTTTT	CT	855480	ExcessHet	0	none	3.600000000000004e-4	0	88	3.600000000000004e-4
chr4-170006115-CTTTTT-CTT	chr4	170006115	CTTTTT	CTT	855480	ExcessHet	0	none	0.005282	1	88	0.005282
chr4-170006115-CTTTTT-CTTT	chr4	170006115	CTTTTT	CTTT	855480	ExcessHet	0	none	0.03185900000000002	3	88	0.03185900000000002
chr4-170006115-CTTTTT-CTTTT	chr4	170006115	CTTTTT	CTTTT	855480	ExcessHet	0	none	0.172902	13	88	0.172902
chr4-170006115-CTTTTT-CTTTTTT	chr4	170006115	CTTTTT	CTTTTTT	855480	ExcessHet	0	none	0.10399800000000002	16	88	0.10399800000000002
chr4-170006115-CTTTTT-CTTTTTTT	chr4	170006115	CTTTTT	CTTTTTTT	855480	ExcessHet	0	none	0.00675	1	88	0.00675
chr4-170006115-CTTTTT-CTTTTTTTT	chr4	170006115	CTTTTT	CTTTTTTTT	855480	ExcessHet	0	none	1.6699999999999994e-4	0	88	1.6699999999999994e-4
chr4-170006115-CTTTTT-TTTTTT	chr4	170006115	CTTTTT	TTTTTT	855480	ExcessHet	0	none	8.200000000000003e-4	0	88	8.200000000000003e-4
chr4-170006117-T-*	chr4	170006117	T	*	40	VQSRTrancheSNP99.70to99.80	0	none	0.03846400000000002	4	80	0.03846400000000002
chr4-170006117-T-A	chr4	170006117	T	A	40	VQSRTrancheSNP99.70to99.80	8.554e-5	amr	0	0	80	8.554e-5
chr4-170006117-T-C	chr4	170006117	T	C	40	VQSRTrancheSNP99.70to99.80	0	none	9e-6	0	80	9e-6
chr4-170006141-C-A	chr4	170006141	C	A	103	PASS	0	none	9e-6	0	92	9e-6
chr4-170060632-G-T	chr4	170060632	G	T	173893	PASS	0.069125	mid	0.04205800000000002	7	58	0.069125
chr4-170060961-C-*	chr4	170060961	C	*	113126	PASS	0	none	0	0	134	1e-6
chr4-170060961-C-A	chr4	170060961	C	A	113126	PASS	0	none	0	0	134	1e-6
chr4-170060961-C-T	chr4	170060961	C	T	113126	PASS	0.012701	nfe	0.009094	4	134	0.012701
chr4-170060978-GAA-AAA	chr4	170060978	GAA	AAA	63346	ExcessHet	0	none	0.002439	0	124	0.002439
chr4-170060978-GAA-G	chr4	170060978	GAA	G	63346	ExcessHet	0	none	7.099999999999998e-5	0	124	7.099999999999998e-5
chr4-170060978-GAA-GA	chr4	170060978	GAA	GA	63346	ExcessHet	0	none	0.005004	0	124	0.005004
chr4-170060978-GAA-GAAA	chr4	170060978	GAA	GAAA	63346	ExcessHet	0	none	0.04442600000000002	0	124	0.04442600000000002
chr4-170060978-GAA-GAAAA	chr4	170060978	GAA	GAAAA	63346	ExcessHet	0	none	4.270000000000005e-4	0	124	4.270000000000005e-4
chr4-170060978-GAA-GAAAAAAAAAAAAA	chr4	170060978	GAA	GAAAAAAAAAAAAA	63346	ExcessHet	0	none	0	0	124	1e-6
chr4-170060989-T-*	chr4	170060989	T	*	42454	PASS	0	none	9e-6	0	132	9e-6
chr4-170060989-T-A	chr4	170060989	T	A	42454	PASS	0.045782	afr	0.003018	1	132	0.045782
chr4-170064704-A-ACCT	chr4	170064704	A	ACCT	1586540.97	PASS	0.094451	nfe	0.070692	10	134	0.094451
chr4-170064947-C-*	chr4	170064947	C	*	224	PASS	0	none	0	0	80	1e-6
chr4-170064947-C-A	chr4	170064947	C	A	224	PASS	7.3e-6	sas	2.08e-4	0	80	2.08e-4
chr4-170064956-C-*	chr4	170064956	C	*	230	PASS	0	none	0	0	72	1e-6
chr4-170064956-C-A	chr4	170064956	C	A	230	PASS	1.1942e-4	eas	2.5100000000000014e-4	0	72	2.5100000000000014e-4
chr4-170066485-A-G	chr4	170066485	A	G	16881526	PASS	0.96857	eas	0.5568270000000002	68	134	0.96857
chr4-170066485-A-T	chr4	170066485	A	T	16881526	PASS	4.7163e-4	nfe	4.05e-4	0	134	4.7163e-4
chr4-170067200-C-T	chr4	170067200	C	T	289845	PASS	0.13532	afr	0.03141700000000001	1	134	0.13532
chr4-170068557-CAA-AAA	chr4	170068557	CAA	AAA	6696407	ExcessHet	0	none	0	0	120	1e-6
chr4-170068557-CAA-C	chr4	170068557	CAA	C	6696407	ExcessHet	0	none	7.099999999999998e-5	0	120	7.099999999999998e-5
chr4-170068557-CAA-CA	chr4	170068557	CAA	CA	6696407	ExcessHet	0	none	0.011309	1	120	0.011309
chr4-170068557-CAA-CAAA	chr4	170068557	CAA	CAAA	6696407	ExcessHet	0	none	0.4018469999999994	50	120	0.4018469999999994
chr4-170068557-CAA-CAAAA	chr4	170068557	CAA	CAAAA	6696407	ExcessHet	0	none	0.086528	8	120	0.086528
chr4-170068557-CAA-CAAAAA	chr4	170068557	CAA	CAAAAA	6696407	ExcessHet	0	none	0.00122899999999999	0	120	0.00122899999999999
chr4-170068557-CAA-CAAAAAA	chr4	170068557	CAA	CAAAAAA	6696407	ExcessHet	0	none	0	0	120	1e-6
chr4-170069107-T-G	chr4	170069107	T	G	46651	PASS	0.0073597	sas	0.002867	1	134	0.0073597
chr4-170069224-C-T	chr4	170069224	C	T	100329	PASS	0.0094034	nfe	0.005211	1	134	0.0094034
chr4-170069339-C-A	chr4	170069339	C	A	9304	PASS	0.002345	nfe	6.570000000000002e-4	1	134	0.002345
chr4-170070660-AGGTT-A	chr4	170070660	AGGTT	A	6534631.97	PASS	0.62075	eas	0.27272699999999994	37	134	0.62075
chr4-170070787-C-T	chr4	170070787	C	T	481985	PASS	0.073336	nfe	0.05070200000000002	8	128	0.073336
chr4-170073403-GTT-G	chr4	170073403	GTT	G	5395343	ExcessHet	0.0080561	eas	0.01545199999999999	1	118	0.01545199999999999
chr4-170073403-GTT-GT	chr4	170073403	GTT	GT	5395343	ExcessHet	0	none	0.43106699999999987	54	118	0.43106699999999987
chr4-170073403-GTT-GTTT	chr4	170073403	GTT	GTTT	5395343	ExcessHet	0	none	0.068386	9	118	0.068386
chr4-170073403-GTT-GTTTT	chr4	170073403	GTT	GTTTT	5395343	ExcessHet	0	none	0.00122799999999999	0	118	0.00122799999999999
chr4-170073403-GTT-GTTTTT	chr4	170073403	GTT	GTTTTT	5395343	ExcessHet	0	none	9e-6	0	118	9e-6
chr4-170073403-GTT-TTT	chr4	170073403	GTT	TTT	5395343	ExcessHet	0	none	0	0	118	1e-6
chr4-170073496-G-A	chr4	170073496	G	A	708	PASS	1.75e-5	nfe	9e-6	1	134	1.75e-5
chr4-170078709-G-A	chr4	170078709	G	A	3681072	PASS	0.94511	eas	0.5019270000000006	59	130	0.94511
chr4-170086964-G-T	chr4	170086964	G	T	383	PASS	1.1901e-4	eas	3.150000000000005e-4	0	22	3.150000000000005e-4
chr4-170088248-T-A	chr4	170088248	T	A	9170	PASS	0.0018986	nfe	9.400000000000004e-4	1	134	0.0018986
chr4-170089355-C-T	chr4	170089355	C	T	514368	PASS	0.050305	mid	0.041653	11	124	0.050305
chr4-170091471-T-C	chr4	170091471	T	C	469041	PASS	0.74301	eas	0.21165200000000003	0	0	0.74301
chr4-170091471-T-G	chr4	170091471	T	G	469041	PASS	0	none	9e-6	0	0	9e-6
chr4-170276767-A-T	chr4	170276767	A	T	8927	PASS	0	none	0.007275	0	0	0.007275
chr4-170604637-G-A	chr4	170604637	G	A	10688280	PASS	0.97465	sas	0.9114960000000004	126	134	0.97465
chr4-170604861-C-T	chr4	170604861	C	T	23871209	PASS	0.99772	nfe	0.985147	134	134	0.99772
chr4-170604877-G-C	chr4	170604877	G	C	597361	PASS	0.1103	afr	0.027089	3	134	0.1103
chr4-170604991-G-A	chr4	170604991	G	A	122904	PASS	0.011436	nfe	0.006189	3	134	0.011436
chr4-170604991-G-T	chr4	170604991	G	T	122904	PASS	0	none	0	0	134	1e-6
chr4-170605085-ACT-A	chr4	170605085	ACT	A	1096.97	PASS	1.67e-5	nfe	0	1	134	1.67e-5
chr4-170605171-G-A	chr4	170605171	G	A	4070	PASS	2.5316e-4	nfe	1.6699999999999994e-4	1	134	2.5316e-4
chr4-170605248-G-A	chr4	170605248	G	A	500431	PASS	0.033192	nfe	0.02687700000000001	4	134	0.033192
chr4-170605273-G-A	chr4	170605273	G	A	458016	PASS	0.12088	afr	0.02655900000000001	3	134	0.12088
chr4-170605360-TCTG-*	chr4	170605360	TCTG	*	222062.97	ExcessHet	0	none	4.05e-4	0	116	4.05e-4
chr4-170605360-TCTG-T	chr4	170605360	TCTG	T	222062.97	ExcessHet	0.017618	sas	0.103529	8	116	0.103529
chr4-170605361-C-*	chr4	170605361	C	*	623	PASS	0	none	0.10410800000000002	8	112	0.10410800000000002
chr4-170605361-C-G	chr4	170605361	C	G	623	PASS	0	none	0	0	112	1e-6
chr4-170605363-G-*	chr4	170605363	G	*	18332799	PASS	0	none	0.100147	8	126	0.100147
chr4-170605363-G-C	chr4	170605363	G	C	18332799	PASS	0	none	9e-6	0	126	9e-6
chr4-170605363-G-T	chr4	170605363	G	T	18332799	PASS	0.89566	eas	0.8044190000000008	110	126	0.89566
chr4-170605577-A-C	chr4	170605577	A	C	424	PASS	1.9892e-4	afr	2.2000000000000003e-5	0	66	1.9892e-4
chr4-170605584-C-T	chr4	170605584	C	T	7462110	PASS	0.97458	sas	0.8250370000000001	53	54	0.97458
chr4-171289762-G-C	chr4	171289762	G	C	17788	PASS	0.17768	afr	0.013805	0	0	0.17768
chr4-171564088-CAAAAA-C	chr4	171564088	CAAAAA	C	4593.97	PASS	0	none	9e-6	0	0	9e-6
chr4-171564088-CAAAAA-CA	chr4	171564088	CAAAAA	CA	4593.97	PASS	0	none	0	0	0	1e-6
chr4-171564088-CAAAAA-CAA	chr4	171564088	CAAAAA	CAA	4593.97	PASS	0	none	1.47e-4	0	0	1.47e-4
chr4-171564088-CAAAAA-CAAA	chr4	171564088	CAAAAA	CAAA	4593.97	PASS	0	none	5.850000000000005e-4	0	0	5.850000000000005e-4
chr4-171564088-CAAAAA-CAAAA	chr4	171564088	CAAAAA	CAAAA	4593.97	PASS	0	none	0.002431	0	0	0.002431
chr4-171564088-CAAAAA-CAAAAAA	chr4	171564088	CAAAAA	CAAAAAA	4593.97	PASS	0	none	9e-6	0	0	9e-6
chr4-171564088-CAAAAA-CAAAAAAA	chr4	171564088	CAAAAA	CAAAAAAA	4593.97	PASS	0	none	3.6999999999999985e-5	0	0	3.6999999999999985e-5
chr4-171814700-G-A	chr4	171814700	G	A	405853	PASS	0.017673	eas	0.00990199999999998	3	134	0.017673
chr4-171814746-C-G	chr4	171814746	C	G	35894922	PASS	0.94382	nfe	0.8596120000000006	123	134	0.94382
chr4-172052429-C-A	chr4	172052429	C	A	19501099	PASS	0.85718	nfe	0.8030500000000007	110	134	0.85718
chr4-172229783-G-A	chr4	172229783	G	A	218786	PASS	1.637e-5	sas	0	0	134	1.637e-5
chr4-172229783-G-C	chr4	172229783	G	C	218786	PASS	0	none	0	0	134	1e-6
chr4-172229783-G-T	chr4	172229783	G	T	218786	PASS	0.082921	afr	0.00872999999999999	2	134	0.082921
chr4-172311528-A-G	chr4	172311528	A	G	9981188	PASS	0.99778	nfe	0.9767730000000004	134	134	0.99778
chr4-172311654-G-A	chr4	172311654	G	A	2767753	PASS	0.18952	nfe	0.15834	25	134	0.18952
chr4-172311793-GT-G	chr4	172311793	GT	G	6336313	PASS	8.1e-7	nfe	3.6999999999999985e-5	0	134	3.6999999999999985e-5
chr4-172311793-GT-GCT	chr4	172311793	GT	GCT	6336313	PASS	0	none	0	0	134	1e-6
chr4-172311793-GT-GTT	chr4	172311793	GT	GTT	6336313	PASS	0	none	0.004954	2	134	0.004954
chr4-172311793-GT-GTTTTTTTTGTT	chr4	172311793	GT	GTTTTTTTTGTT	6336313	PASS	0	none	0	0	134	1e-6
chr4-172311793-GT-TT	chr4	172311793	GT	TT	6336313	PASS	0	none	0.5978830000000006	89	134	0.5978830000000006
chr4-172348487-T-C	chr4	172348487	T	C	5408377	PASS	0.62192	afr	0.32708799999999955	38	134	0.62192
chr4-172348586-T-C	chr4	172348586	T	C	101673	PASS	0.006691	nfe	0.004314	1	134	0.006691
chr4-172348764-C-T	chr4	172348764	C	T	2800025	PASS	0.54511	eas	0.3069109999999995	38	134	0.54511
chr4-172809297-G-A	chr4	172809297	G	A	276719	PASS	0.025593	nfe	0.01725000000000001	4	134	0.025593
chr4-172809392-G-A	chr4	172809392	G	A	1414	PASS	0	none	0	1	134	1e-6
chr4-172813712-C-T	chr4	172813712	C	T	11677	PASS	3.4625e-4	nfe	3.6000000000000035e-4	1	134	3.6000000000000035e-4
chr4-172882763-T-C	chr4	172882763	T	C	8702719	PASS	0.42859	nfe	0.3582679999999998	54	134	0.42859
chr4-172931145-A-G	chr4	172931145	A	G	30541	PASS	0.0039249	sas	0.00105999999999999	1	134	0.0039249
chr4-172952019-TG-*	chr4	172952019	TG	*	20816562.97	PASS	0	none	0.002816	0	132	0.002816
chr4-172952019-TG-T	chr4	172952019	TG	T	20816562.97	PASS	0.99074	nfe	0.9755270000000004	132	132	0.99074
chr4-172952020-G-*	chr4	172952020	G	*	392042	PASS	0	none	0.9787250000000006	132	132	0.9787250000000006
chr4-172952020-G-T	chr4	172952020	G	T	392042	PASS	0.29721	amr	0.009823	0	132	0.29721
chr4-172952105-G-A	chr4	172952105	G	A	236688	PASS	0.0094174	sas	0.00781999999999999	1	134	0.0094174
chr4-173009328-A-G	chr4	173009328	A	G	21484071	PASS	0.99806	nfe	0.9884800000000002	134	134	0.99806
chr4-173021471-G-A	chr4	173021471	G	A	26970	PASS	0.0021332	nfe	9.160000000000004e-4	1	134	0.0021332
chr4-173168853-G-A	chr4	173168853	G	A	19334625	PASS	0.68903	sas	0.6632310000000003	97	134	0.68903
chr4-173168938-C-T	chr4	173168938	C	T	39211	PASS	0.0026948	nfe	0.00118099999999999	1	132	0.0026948
chr4-173168983-C-T	chr4	173168983	C	T	8614	PASS	2.6345e-4	nfe	3.820000000000003e-4	1	134	3.820000000000003e-4
chr4-173295596-C-T	chr4	173295596	C	T	205548	PASS	0.083567	afr	0.00945899999999999	1	134	0.083567
chr4-173295947-G-A	chr4	173295947	G	A	445	PASS	0	none	0	1	134	1e-6
chr4-173295971-A-G	chr4	173295971	A	G	2085192	PASS	0.28827	amr	0.16520700000000002	27	134	0.28827
chr4-173298025-CTT-C	chr4	173298025	CTT	C	57674	ExcessHet	0	none	2.09e-4	0	128	2.09e-4
chr4-173298025-CTT-CT	chr4	173298025	CTT	CT	57674	ExcessHet	0	none	0.018697	0	128	0.018697
chr4-173298025-CTT-CTTT	chr4	173298025	CTT	CTTT	57674	ExcessHet	0	none	0.03202300000000002	0	128	0.03202300000000002
chr4-173298025-CTT-CTTTT	chr4	173298025	CTT	CTTTT	57674	ExcessHet	0	none	7.099999999999998e-5	0	128	7.099999999999998e-5
chr4-173298025-CTT-CTTTTT	chr4	173298025	CTT	CTTTTT	57674	ExcessHet	0	none	2.9400000000000004e-4	0	128	2.9400000000000004e-4
chr4-173298025-CTT-CTTTTTT	chr4	173298025	CTT	CTTTTTT	57674	ExcessHet	0	none	4.500000000000005e-4	0	128	4.500000000000005e-4
chr4-173298025-CTT-CTTTTTTT	chr4	173298025	CTT	CTTTTTTT	57674	ExcessHet	0	none	2.2999999999999995e-4	0	128	2.2999999999999995e-4
chr4-173298025-CTT-CTTTTTTTT	chr4	173298025	CTT	CTTTTTTTT	57674	ExcessHet	0	none	2.9400000000000004e-4	0	128	2.9400000000000004e-4
chr4-173298025-CTT-CTTTTTTTTT	chr4	173298025	CTT	CTTTTTTTTT	57674	ExcessHet	0	none	1.0799999999999996e-4	0	128	1.0799999999999996e-4
chr4-173298025-CTT-CTTTTTTTTTTT	chr4	173298025	CTT	CTTTTTTTTTTT	57674	ExcessHet	0	none	0	0	128	1e-6
chr4-173298025-CTT-CTTTTTTTTTTTTTT	chr4	173298025	CTT	CTTTTTTTTTTTTTT	57674	ExcessHet	0	none	0	0	128	1e-6
chr4-173298025-CTT-TTT	chr4	173298025	CTT	TTT	57674	ExcessHet	0	none	0	0	128	1e-6
chr4-173298139-A-T	chr4	173298139	A	T	511829	PASS	0.050413	afr	0.01453899999999999	3	134	0.050413
chr4-173298430-A-G	chr4	173298430	A	G	558839	PASS	0.20024	afr	0.04286400000000001	5	134	0.20024
chr4-173298430-A-T	chr4	173298430	A	T	558839	PASS	5.5646e-4	eas	0	0	134	5.5646e-4
chr4-173298439-G-C	chr4	173298439	G	C	13226	PASS	0.0022065	amr	7.980000000000003e-4	1	134	0.0022065
chr4-173302193-C-A	chr4	173302193	C	A	5502	PASS	7.764e-5	mid	8.9e-5	1	134	8.9e-5
chr4-173313928-GATATAT-AATATAT	chr4	173313928	GATATAT	AATATAT	97071	ExcessHet	0	none	9e-6	0	120	9e-6
chr4-173313928-GATATAT-G	chr4	173313928	GATATAT	G	97071	ExcessHet	0	none	0	0	120	1e-6
chr4-173313928-GATATAT-GAT	chr4	173313928	GATATAT	GAT	97071	ExcessHet	0	none	5.41e-4	0	120	5.41e-4
chr4-173313928-GATATAT-GATAT	chr4	173313928	GATATAT	GATAT	97071	ExcessHet	0	none	0.04807500000000002	12	120	0.04807500000000002
chr4-173313928-GATATAT-GATATATAT	chr4	173313928	GATATAT	GATATATAT	97071	ExcessHet	0	none	0.005414	0	120	0.005414
chr4-173313928-GATATAT-GATATATATAT	chr4	173313928	GATATAT	GATATATATAT	97071	ExcessHet	0	none	4.950000000000003e-4	0	120	4.950000000000003e-4
chr4-173313928-GATATAT-GATATATATATAT	chr4	173313928	GATATAT	GATATATATATAT	97071	ExcessHet	0	none	0	0	120	1e-6
chr4-173313939-ATATAT-*	chr4	173313939	ATATAT	*	5658	VQSRTrancheINDEL95.00to96.00	0	none	3.6999999999999985e-5	0	134	3.6999999999999985e-5
chr4-173313939-ATATAT-A	chr4	173313939	ATATAT	A	5658	VQSRTrancheINDEL95.00to96.00	5.1e-7	nfe	2.2000000000000003e-5	0	134	2.2000000000000003e-5
chr4-173313939-ATATAT-ATTATAT	chr4	173313939	ATATAT	ATTATAT	5658	VQSRTrancheINDEL95.00to96.00	0	none	0.002716	1	134	0.002716
chr4-173313939-ATATAT-ATTTATAT	chr4	173313939	ATATAT	ATTTATAT	5658	VQSRTrancheINDEL95.00to96.00	0	none	2.2000000000000003e-5	0	134	2.2000000000000003e-5
chr4-173313939-ATATAT-TTATAT	chr4	173313939	ATATAT	TTATAT	5658	VQSRTrancheINDEL95.00to96.00	0	none	0	0	134	1e-6
chr4-173313941-ATATTT-*	chr4	173313941	ATATTT	*	569116	PASS	0	none	0.00171799999999999	0	128	0.00171799999999999
chr4-173313941-ATATTT-A	chr4	173313941	ATATTT	A	569116	PASS	0	none	0	0	128	1e-6
chr4-173313941-ATATTT-AT	chr4	173313941	ATATTT	AT	569116	PASS	0	none	9e-6	0	128	9e-6
chr4-173313941-ATATTT-ATT	chr4	173313941	ATATTT	ATT	569116	PASS	0	none	0.00108399999999999	0	128	0.00108399999999999
chr4-173313941-ATATTT-ATTATTT	chr4	173313941	ATATTT	ATTATTT	569116	PASS	0	none	0.00971799999999999	0	128	0.00971799999999999
chr4-173313941-ATATTT-ATTTATTT	chr4	173313941	ATATTT	ATTTATTT	569116	PASS	0	none	1.0799999999999996e-4	0	128	1.0799999999999996e-4
chr4-173313941-ATATTT-ATTTTATTT	chr4	173313941	ATATTT	ATTTTATTT	569116	PASS	0	none	0	0	128	1e-6
chr4-173313941-ATATTT-TTATTT	chr4	173313941	ATATTT	TTATTT	569116	PASS	0	none	0.02681900000000001	3	128	0.02681900000000001
chr4-173313942-TA-*	chr4	173313942	TA	*	16877.97	PASS	0	none	0.00137499999999999	0	128	0.00137499999999999
chr4-173313942-TA-T	chr4	173313942	TA	T	16877.97	PASS	0.010539	afr	0.006655	0	128	0.010539
chr4-173313943-ATTT-*	chr4	173313943	ATTT	*	1165665	ExcessHet	0	none	0.004233	0	98	0.004233
chr4-173313943-ATTT-A	chr4	173313943	ATTT	A	1165665	ExcessHet	0	none	9e-6	0	98	9e-6
chr4-173313943-ATTT-AT	chr4	173313943	ATTT	AT	1165665	ExcessHet	0	none	1.47e-4	0	98	1.47e-4
chr4-173313943-ATTT-ATATATATATTTTT	chr4	173313943	ATTT	ATATATATATTTTT	1165665	ExcessHet	0	none	5.2999999999999994e-5	0	98	5.2999999999999994e-5
chr4-173313943-ATTT-ATATATATTTTT	chr4	173313943	ATTT	ATATATATTTTT	1165665	ExcessHet	0	none	9e-6	0	98	9e-6
chr4-173313943-ATTT-ATATATTTTTTT	chr4	173313943	ATTT	ATATATTTTTTT	1165665	ExcessHet	0	none	9e-6	0	98	9e-6
chr4-173313943-ATTT-ATATTTT	chr4	173313943	ATTT	ATATTTT	1165665	ExcessHet	0	none	0.00608	1	98	0.00608
chr4-173313943-ATTT-ATATTTTT	chr4	173313943	ATTT	ATATTTTT	1165665	ExcessHet	0	none	3.6999999999999985e-5	0	98	3.6999999999999985e-5
chr4-173313943-ATTT-ATT	chr4	173313943	ATTT	ATT	1165665	ExcessHet	0	none	0.02550000000000001	2	98	0.02550000000000001
chr4-173313943-ATTT-ATTTT	chr4	173313943	ATTT	ATTTT	1165665	ExcessHet	0	none	0.03242200000000001	5	98	0.03242200000000001
chr4-173313943-ATTT-ATTTTT	chr4	173313943	ATTT	ATTTTT	1165665	ExcessHet	0	none	0.00105899999999999	0	98	0.00105899999999999
chr4-173313943-ATTT-ATTTTTT	chr4	173313943	ATTT	ATTTTTT	1165665	ExcessHet	0	none	7.099999999999998e-5	0	98	7.099999999999998e-5
chr4-173313943-ATTT-TTTT	chr4	173313943	ATTT	TTTT	1165665	ExcessHet	0	none	0.06281300000000001	3	98	0.06281300000000001
chr4-173313944-T-*	chr4	173313944	T	*	45324	VQSRTrancheINDEL95.00to96.00	0	none	0.02664700000000001	2	102	0.02664700000000001
chr4-173313944-T-C	chr4	173313944	T	C	45324	VQSRTrancheINDEL95.00to96.00	0	none	0	0	102	1e-6
chr4-173313944-T-TA	chr4	173313944	T	TA	45324	VQSRTrancheINDEL95.00to96.00	0.023984	afr	0.004771	0	102	0.023984
chr4-173313944-T-TATA	chr4	173313944	T	TATA	45324	VQSRTrancheINDEL95.00to96.00	7.9569e-4	afr	2.720000000000003e-4	0	102	7.9569e-4
chr4-173313944-T-TATATATA	chr4	173313944	T	TATATATA	45324	VQSRTrancheINDEL95.00to96.00	0	none	0	0	102	1e-6
chr4-173314249-T-C	chr4	173314249	T	C	19495	PASS	0.0013678	mid	0.00101199999999999	1	134	0.0013678
chr4-173317373-CT-C	chr4	173317373	CT	C	5303.97	PASS	3.4562e-4	nfe	0.00103499999999999	0	94	0.00103499999999999
chr4-173317373-CT-CTT	chr4	173317373	CT	CTT	5303.97	PASS	0	none	0.002612	1	94	0.002612
chr4-173317373-CT-CTTT	chr4	173317373	CT	CTTT	5303.97	PASS	0	none	2.2000000000000003e-5	0	94	2.2000000000000003e-5
chr4-173317373-CT-CTTTT	chr4	173317373	CT	CTTTT	5303.97	PASS	0	none	0	0	94	1e-6
chr4-173317449-C-A	chr4	173317449	C	A	44889	PASS	0.01165	nfe	0.00575	1	130	0.01165
chr4-173318553-C-T	chr4	173318553	C	T	513111	PASS	0.061245	sas	0.02955700000000001	3	134	0.061245
chr4-173318776-AT-A	chr4	173318776	AT	A	111072.97	PASS	0.031756	sas	0.01314099999999998	3	116	0.031756
chr4-173318786-G-A	chr4	173318786	G	A	206962	PASS	0.092218	afr	0.03423400000000001	1	104	0.092218
chr4-173321871-A-AT	chr4	173321871	A	AT	152023.97	PASS	0.09233	afr	0.01775	3	132	0.09233
chr4-173321897-G-T	chr4	173321897	G	T	102748	PASS	0.019591	sas	0.01186199999999999	3	132	0.019591
chr4-173331825-A-T	chr4	173331825	A	T	166	PASS	2.1202e-4	afr	0	1	132	2.1202e-4
chr4-173331958-CA-C	chr4	173331958	CA	C	433228.97	PASS	0.14529	afr	0.03365000000000002	4	134	0.14529
chr4-173332027-T-C	chr4	173332027	T	C	985986	PASS	0.18773	afr	0.04988199999999999	4	134	0.18773
chr4-173332271-T-A	chr4	173332271	T	A	707042	PASS	0.11889	afr	0.04033200000000002	4	134	0.11889
chr4-173332344-G-A	chr4	173332344	G	A	3978	PASS	3.2493e-4	nfe	1.88e-4	1	134	3.2493e-4
chr4-173332496-C-G	chr4	173332496	C	G	433978	PASS	0.16986	afr	0.04505100000000001	4	134	0.16986
chr4-173332553-TAAA-*	chr4	173332553	TAAA	*	582185	ExcessHet	0	none	0	0	96	1e-6
chr4-173332553-TAAA-CAAA	chr4	173332553	TAAA	CAAA	582185	ExcessHet	0	none	0	0	96	1e-6
chr4-173332553-TAAA-T	chr4	173332553	TAAA	T	582185	ExcessHet	0.13059	afr	0.03736300000000001	3	96	0.13059
chr4-173332553-TAAA-TA	chr4	173332553	TAAA	TA	582185	ExcessHet	0	none	3.820000000000003e-4	0	96	3.820000000000003e-4
chr4-173332553-TAAA-TAA	chr4	173332553	TAAA	TAA	582185	ExcessHet	0	none	0.06227500000000001	10	96	0.06227500000000001
chr4-173332553-TAAA-TAAAA	chr4	173332553	TAAA	TAAAA	582185	ExcessHet	0	none	0.05474200000000002	7	96	0.05474200000000002
chr4-173332553-TAAA-TAAAAA	chr4	173332553	TAAA	TAAAAA	582185	ExcessHet	0	none	4.720000000000004e-4	1	96	4.720000000000004e-4
chr4-173332553-TAAA-TAAAAAA	chr4	173332553	TAAA	TAAAAAA	582185	ExcessHet	0	none	0	0	96	1e-6
chr4-173332553-TAAA-TAAAAAAA	chr4	173332553	TAAA	TAAAAAAA	582185	ExcessHet	0	none	2.2000000000000003e-5	0	96	2.2000000000000003e-5
chr4-173332553-TAAA-TAAAAAAAAA	chr4	173332553	TAAA	TAAAAAAAAA	582185	ExcessHet	0	none	3.6999999999999985e-5	0	96	3.6999999999999985e-5
chr4-173332553-TAAA-TAAAAAAAAAA	chr4	173332553	TAAA	TAAAAAAAAAA	582185	ExcessHet	0	none	0	0	96	1e-6
chr4-173332553-TAAA-TAAAAAAAAAAA	chr4	173332553	TAAA	TAAAAAAAAAAA	582185	ExcessHet	0	none	0	0	96	1e-6
chr4-173332717-T-C	chr4	173332717	T	C	62378	PASS	0.011972	sas	0.003829	1	134	0.011972
chr4-173332787-C-*	chr4	173332787	C	*	168940	PASS	0	none	0.004314	0	134	0.004314
chr4-173332787-C-T	chr4	173332787	C	T	168940	PASS	0.017297	nfe	0.00880799999999999	1	134	0.017297
chr4-173333596-G-A	chr4	173333596	G	A	29832	PASS	0.0012662	nfe	0.00115599999999999	1	134	0.0012662
chr4-173333683-G-A	chr4	173333683	G	A	3029	PASS	1.584e-5	nfe	8.9e-5	1	134	8.9e-5
chr4-173369201-G-GTTTTTGT	chr4	173369201	G	GTTTTTGT	21470	PASS	0	none	1.6699999999999994e-4	0	0	1.6699999999999994e-4
chr4-173369201-G-T	chr4	173369201	G	T	21470	PASS	0	none	0.01697700000000001	0	0	0.01697700000000001
chr4-173369668-CA-*	chr4	173369668	CA	*	25738.97	PASS	0	none	9e-6	0	0	9e-6
chr4-173369668-CA-C	chr4	173369668	CA	C	25738.97	PASS	0	none	0	0	0	1e-6
chr4-173369668-CA-CAA	chr4	173369668	CA	CAA	25738.97	PASS	0	none	0.019606	0	0	0.019606
chr4-173369668-CA-CAAA	chr4	173369668	CA	CAAA	25738.97	PASS	0	none	0.00161399999999999	0	0	0.00161399999999999
chr4-173369668-CA-CAAAA	chr4	173369668	CA	CAAAA	25738.97	PASS	0	none	8.9e-5	0	0	8.9e-5
chr4-173369668-CA-CAAAAA	chr4	173369668	CA	CAAAAA	25738.97	PASS	0	none	9e-6	0	0	9e-6
chr4-173370699-GAAAA-AAAAA	chr4	173370699	GAAAA	AAAAA	48585	PASS	0	none	0	0	0	1e-6
chr4-173370699-GAAAA-G	chr4	173370699	GAAAA	G	48585	PASS	0	none	2.2000000000000003e-5	0	0	2.2000000000000003e-5
chr4-173370699-GAAAA-GA	chr4	173370699	GAAAA	GA	48585	PASS	0	none	6.999999999999998e-5	0	0	6.999999999999998e-5
chr4-173370699-GAAAA-GAA	chr4	173370699	GAAAA	GAA	48585	PASS	0	none	4.03e-4	0	0	4.03e-4
chr4-173370699-GAAAA-GAAA	chr4	173370699	GAAAA	GAAA	48585	PASS	0	none	6.080000000000004e-4	0	0	6.080000000000004e-4
chr4-173370699-GAAAA-GAAAAA	chr4	173370699	GAAAA	GAAAAA	48585	PASS	0	none	0.006295	0	0	0.006295
chr4-173370699-GAAAA-GAAAAAA	chr4	173370699	GAAAA	GAAAAAA	48585	PASS	0	none	0.01503599999999998	0	0	0.01503599999999998
chr4-173370699-GAAAA-GAAAAAAA	chr4	173370699	GAAAA	GAAAAAAA	48585	PASS	0	none	0.007456	0	0	0.007456
chr4-173370699-GAAAA-GAAAAAAAA	chr4	173370699	GAAAA	GAAAAAAAA	48585	PASS	0	none	0.002182	0	0	0.002182
chr4-173370699-GAAAA-GAAAAAAAAA	chr4	173370699	GAAAA	GAAAAAAAAA	48585	PASS	0	none	2.720000000000003e-4	0	0	2.720000000000003e-4
chr4-173370699-GAAAA-GAAAAAAAAAA	chr4	173370699	GAAAA	GAAAAAAAAAA	48585	PASS	0	none	2.2899999999999996e-4	0	0	2.2899999999999996e-4
chr4-173370699-GAAAA-GAAAAAAAAAAA	chr4	173370699	GAAAA	GAAAAAAAAAAA	48585	PASS	0	none	9e-6	0	0	9e-6
chr4-173370699-GAAAA-GAAAAAAAAAAAA	chr4	173370699	GAAAA	GAAAAAAAAAAAA	48585	PASS	0	none	3.6999999999999985e-5	0	0	3.6999999999999985e-5
chr4-173370806-A-T	chr4	173370806	A	T	30	PASS	0	none	0	0	0	1e-6
chr4-173370939-A-C	chr4	173370939	A	C	12025	PASS	0.0048147	nfe	0.002731	0	8	0.0048147
chr4-173370948-T-G	chr4	173370948	T	G	126	PASS	1.298e-5	nfe	9e-6	0	6	1.298e-5
chr4-173371318-G-A	chr4	173371318	G	A	5701	PASS	0.0076285	afr	5.39e-4	0	0	0.0076285
chr4-173371321-G-T	chr4	173371321	G	T	108868	PASS	0.12599	eas	0.00932099999999998	0	2	0.12599
chr4-173373839-A-*	chr4	173373839	A	*	6232904.97	PASS	0	none	9e-6	0	134	9e-6
chr4-173373839-A-AT	chr4	173373839	A	AT	6232904.97	PASS	0.98259	nfe	0.8632160000000008	133	134	0.98259
chr4-173373899-A-C	chr4	173373899	A	C	12912	PASS	8.28e-6	nfe	0	0	134	8.28e-6
chr4-173373899-A-G	chr4	173373899	A	G	12912	PASS	0.01427	afr	7.740000000000004e-4	1	134	0.01427
chr4-173377603-G-A	chr4	173377603	G	A	151	PASS	0	none	9e-6	0	46	9e-6
chr4-173377603-G-C	chr4	173377603	G	C	151	PASS	0	none	0	0	46	1e-6
chr4-173377603-G-T	chr4	173377603	G	T	151	PASS	2.892e-5	nfe	2.08e-4	0	46	2.08e-4
chr4-173377629-G-T	chr4	173377629	G	T	1033	PASS	3.2981e-4	nfe	0.00112899999999999	0	18	0.00112899999999999
chr4-173377635-CTTTTT-C	chr4	173377635	CTTTTT	C	337760	PASS	5.945e-5	nfe	9e-6	0	0	5.945e-5
chr4-173377635-CTTTTT-CATTTTT	chr4	173377635	CTTTTT	CATTTTT	337760	PASS	0	none	0	0	0	1e-6
chr4-173377635-CTTTTT-CT	chr4	173377635	CTTTTT	CT	337760	PASS	0	none	6.080000000000004e-4	0	0	6.080000000000004e-4
chr4-173377635-CTTTTT-CTT	chr4	173377635	CTTTTT	CTT	337760	PASS	0	none	0.006424	0	0	0.006424
chr4-173377635-CTTTTT-CTTT	chr4	173377635	CTTTTT	CTTT	337760	PASS	0	none	0.04063700000000001	0	0	0.04063700000000001
chr4-173377635-CTTTTT-CTTTT	chr4	173377635	CTTTTT	CTTTT	337760	PASS	0	none	0.11752700000000002	0	0	0.11752700000000002
chr4-173377635-CTTTTT-CTTTTTT	chr4	173377635	CTTTTT	CTTTTTT	337760	PASS	0	none	0.018501	0	0	0.018501
chr4-173377635-CTTTTT-CTTTTTTT	chr4	173377635	CTTTTT	CTTTTTTT	337760	PASS	0	none	5.39e-4	0	0	5.39e-4
chr4-173377635-CTTTTT-CTTTTTTTT	chr4	173377635	CTTTTT	CTTTTTTTT	337760	PASS	0	none	9e-6	0	0	9e-6
chr4-173377635-CTTTTT-CTTTTTTTTTTT	chr4	173377635	CTTTTT	CTTTTTTTTTTT	337760	PASS	0	none	0	0	0	1e-6
chr4-173377635-CTTTTT-CTTTTTTTTTTTT	chr4	173377635	CTTTTT	CTTTTTTTTTTTT	337760	PASS	0	none	0	0	0	1e-6
chr4-173377635-CTTTTT-TTTTTT	chr4	173377635	CTTTTT	TTTTTT	337760	PASS	0	none	2.08e-4	0	0	2.08e-4
chr4-173377636-T-*	chr4	173377636	T	*	54	PASS	0	none	0.16195	0	0	0.16195
chr4-173377636-T-A	chr4	173377636	T	A	54	PASS	0	none	2.2000000000000003e-5	0	0	2.2000000000000003e-5
chr4-173386301-ATTTTT-*	chr4	173386301	ATTTTT	*	19030.97	PASS	0	none	9e-6	0	0	9e-6
chr4-173386301-ATTTTT-A	chr4	173386301	ATTTTT	A	19030.97	PASS	0	none	1.27e-4	0	0	1.27e-4
chr4-173386301-ATTTTT-AT	chr4	173386301	ATTTTT	AT	19030.97	PASS	0	none	5.620000000000005e-4	0	0	5.620000000000005e-4
chr4-173386301-ATTTTT-ATT	chr4	173386301	ATTTTT	ATT	19030.97	PASS	0	none	0.00151599999999999	0	0	0.00151599999999999
chr4-173386301-ATTTTT-ATTT	chr4	173386301	ATTTTT	ATTT	19030.97	PASS	0	none	0.003284	0	0	0.003284
chr4-173386301-ATTTTT-ATTTT	chr4	173386301	ATTTTT	ATTTT	19030.97	PASS	0	none	0.00924299999999998	0	0	0.00924299999999998
chr4-173386301-ATTTTT-ATTTTTT	chr4	173386301	ATTTTT	ATTTTTT	19030.97	PASS	0	none	5.620000000000005e-4	0	0	5.620000000000005e-4
chr4-173386301-ATTTTT-ATTTTTTT	chr4	173386301	ATTTTT	ATTTTTTT	19030.97	PASS	0	none	9e-6	0	0	9e-6
chr4-173386301-ATTTTT-ATTTTTTTTTTTTTTTTT	chr4	173386301	ATTTTT	ATTTTTTTTTTTTTTTTT	19030.97	PASS	0	none	9e-6	0	0	9e-6
chr4-173386302-T-*	chr4	173386302	T	*	60	PASS	0	none	0.015718	0	0	0.015718
chr4-173386302-T-G	chr4	173386302	T	G	60	PASS	0	none	9e-6	0	0	9e-6
chr4-173387207-C-CTT	chr4	173387207	C	CTT	105068	VQSRTrancheINDEL96.00to97.00	0.17768	nfe	0.05537100000000001	0	0	0.17768
chr4-173387207-C-T	chr4	173387207	C	T	105068	VQSRTrancheINDEL96.00to97.00	0	none	9e-6	0	0	9e-6
chr4-173387985-T-A	chr4	173387985	T	A	1877441	PASS	0	none	0	0	38	1e-6
chr4-173387985-T-C	chr4	173387985	T	C	1877441	PASS	0.97127	nfe	0.6756260000000006	38	38	0.97127
chr4-173389483-A-C	chr4	173389483	A	C	1326719	PASS	0.96047	nfe	0.48441699999999954	0	0	0.96047
chr4-173389483-A-T	chr4	173389483	A	T	1326719	PASS	0	none	9e-6	0	0	9e-6
chr4-173389536-AAAACAAACAAACAAAC-*	chr4	173389536	AAAACAAACAAACAAAC	*	817531.97	PASS	0	none	2.2000000000000003e-5	0	0	2.2000000000000003e-5
chr4-173389536-AAAACAAACAAACAAAC-A	chr4	173389536	AAAACAAACAAACAAAC	A	817531.97	PASS	0	none	0	0	0	1e-6
chr4-173389536-AAAACAAACAAACAAAC-AAAAC	chr4	173389536	AAAACAAACAAACAAAC	AAAAC	817531.97	PASS	0	none	1.47e-4	0	0	1.47e-4
chr4-173389536-AAAACAAACAAACAAAC-AAAACAAAC	chr4	173389536	AAAACAAACAAACAAAC	AAAACAAAC	817531.97	PASS	0	none	0.003765	0	0	0.003765
chr4-173389536-AAAACAAACAAACAAAC-AAAACAAACAAAC	chr4	173389536	AAAACAAACAAACAAAC	AAAACAAACAAAC	817531.97	PASS	0	none	0.137946	0	0	0.137946
chr4-173389536-AAAACAAACAAACAAAC-AAAACAAACAAACAAACAAAC	chr4	173389536	AAAACAAACAAACAAAC	AAAACAAACAAACAAACAAAC	817531.97	PASS	0	none	0.058222	0	0	0.058222
chr4-173389536-AAAACAAACAAACAAAC-AAAACAAACAAACAAACAAACAAAC	chr4	173389536	AAAACAAACAAACAAAC	AAAACAAACAAACAAACAAACAAAC	817531.97	PASS	0	none	0.002207	0	0	0.002207
chr4-173389536-AAAACAAACAAACAAAC-AAAACAAACAAACAAACAAACAAACAAAC	chr4	173389536	AAAACAAACAAACAAAC	AAAACAAACAAACAAACAAACAAACAAAC	817531.97	PASS	0	none	1.47e-4	0	0	1.47e-4
chr4-173389540-C-*	chr4	173389540	C	*	177	PASS	0	none	0.148511	0	0	0.148511
chr4-173389540-C-T	chr4	173389540	C	T	177	PASS	0	none	0	0	0	1e-6
chr4-173389626-A-T	chr4	173389626	A	T	2109319	PASS	0.96749	nfe	0.556421	0	0	0.96749
chr4-173390036-AC-A	chr4	173390036	AC	A	3235544	PASS	0	none	2.2000000000000003e-5	0	0	2.2000000000000003e-5
chr4-173390036-AC-GC	chr4	173390036	AC	GC	3235544	PASS	0	none	0.5992700000000005	0	0	0.5992700000000005
chr4-173399444-A-C	chr4	173399444	A	C	59598	PASS	0.86227	nfe	0.04786600000000002	0	0	0.86227
chr4-173399465-AGTGTGTGTGTGT-A	chr4	173399465	AGTGTGTGTGTGT	A	26256.97	PASS	0	none	9e-6	0	0	9e-6
chr4-173399465-AGTGTGTGTGTGT-AGTGTGTGTGT	chr4	173399465	AGTGTGTGTGTGT	AGTGTGTGTGT	26256.97	PASS	0	none	9e-6	0	0	9e-6
chr4-173399465-AGTGTGTGTGTGT-AGTGTGTGTGTGTGT	chr4	173399465	AGTGTGTGTGTGT	AGTGTGTGTGTGTGT	26256.97	PASS	0	none	0.002881	0	0	0.002881
chr4-173399465-AGTGTGTGTGTGT-AGTGTGTGTGTGTGTGT	chr4	173399465	AGTGTGTGTGTGT	AGTGTGTGTGTGTGTGT	26256.97	PASS	0	none	6.780000000000002e-4	0	0	6.780000000000002e-4
chr4-173399465-AGTGTGTGTGTGT-AGTGTGTGTGTGTGTGTGT	chr4	173399465	AGTGTGTGTGTGT	AGTGTGTGTGTGTGTGTGT	26256.97	PASS	0	none	1.87e-4	0	0	1.87e-4
chr4-173399465-AGTGTGTGTGTGT-AGTGTGTGTGTGTGTGTGTGT	chr4	173399465	AGTGTGTGTGTGT	AGTGTGTGTGTGTGTGTGTGT	26256.97	PASS	0	none	3.590000000000004e-4	0	0	3.590000000000004e-4
chr4-173399465-AGTGTGTGTGTGT-AGTGTGTGTGTGTGTGTGTGTGT	chr4	173399465	AGTGTGTGTGTGT	AGTGTGTGTGTGTGTGTGTGTGT	26256.97	PASS	0	none	9.370000000000004e-4	0	0	9.370000000000004e-4
chr4-173399465-AGTGTGTGTGTGT-AGTGTGTGTGTGTGTGTGTGTGTGT	chr4	173399465	AGTGTGTGTGTGT	AGTGTGTGTGTGTGTGTGTGTGTGT	26256.97	PASS	0	none	0.002281	0	0	0.002281
chr4-173399465-AGTGTGTGTGTGT-AGTGTGTGTGTGTGTGTGTGTGTGTGT	chr4	173399465	AGTGTGTGTGTGT	AGTGTGTGTGTGTGTGTGTGTGTGTGT	26256.97	PASS	0	none	0.002331	0	0	0.002331
chr4-173399465-AGTGTGTGTGTGT-AGTGTGTGTGTGTGTGTGTGTGTGTGTGT	chr4	173399465	AGTGTGTGTGTGT	AGTGTGTGTGTGTGTGTGTGTGTGTGTGT	26256.97	PASS	0	none	0.00144299999999999	0	0	0.00144299999999999
chr4-173399465-AGTGTGTGTGTGT-AGTGTGTGTGTGTGTGTGTGTGTGTGTGTGT	chr4	173399465	AGTGTGTGTGTGT	AGTGTGTGTGTGTGTGTGTGTGTGTGTGTGT	26256.97	PASS	0	none	0.00156499999999999	0	0	0.00156499999999999
chr4-173399465-AGTGTGTGTGTGT-AGTGTGTGTGTGTGTGTGTGTGTGTGTGTGTGT	chr4	173399465	AGTGTGTGTGTGT	AGTGTGTGTGTGTGTGTGTGTGTGTGTGTGTGT	26256.97	PASS	0	none	6.310000000000003e-4	0	0	6.310000000000003e-4
chr4-173399465-AGTGTGTGTGTGT-AGTGTGTGTGTGTGTGTGTGTGTGTGTGTGTGTGT	chr4	173399465	AGTGTGTGTGTGT	AGTGTGTGTGTGTGTGTGTGTGTGTGTGTGTGTGT	26256.97	PASS	0	none	1.47e-4	0	0	1.47e-4
chr4-173399465-AGTGTGTGTGTGT-AGTGTGTGTGTGTGTGTGTGTGTGTGTGTGTGTGTGT	chr4	173399465	AGTGTGTGTGTGT	AGTGTGTGTGTGTGTGTGTGTGTGTGTGTGTGTGTGT	26256.97	PASS	0	none	3.6999999999999985e-5	0	0	3.6999999999999985e-5
chr4-173399492-TTGTG-*	chr4	173399492	TTGTG	*	4659	PASS	0	none	2.2899999999999996e-4	0	0	2.2899999999999996e-4
chr4-173399492-TTGTG-GTGTG	chr4	173399492	TTGTG	GTGTG	4659	PASS	0	none	0.002281	0	0	0.002281
chr4-173399492-TTGTG-T	chr4	173399492	TTGTG	T	4659	PASS	0	none	5.620000000000005e-4	0	0	5.620000000000005e-4
chr4-173399492-TTGTG-TGTGTGTGTG	chr4	173399492	TTGTG	TGTGTGTGTG	4659	PASS	0	none	9e-6	0	0	9e-6
chr4-173399492-TTGTG-TGTGTGTGTGTGGGTGTGTGTG	chr4	173399492	TTGTG	TGTGTGTGTGTGGGTGTGTGTG	4659	PASS	0	none	9e-6	0	0	9e-6
chr4-173399492-TTGTG-TGTGTGTGTGTGTGTGTG	chr4	173399492	TTGTG	TGTGTGTGTGTGTGTGTG	4659	PASS	0	none	9e-6	0	0	9e-6
chr4-173399492-TTGTG-TGTGTGTGTGTGTGTGTGTGTGTG	chr4	173399492	TTGTG	TGTGTGTGTGTGTGTGTGTGTGTG	4659	PASS	0	none	9e-6	0	0	9e-6
chr4-173419253-C-T	chr4	173419253	C	T	21765	PASS	0.043125	afr	0.002766	1	134	0.043125
chr4-173419685-T-C	chr4	173419685	T	C	19927754	PASS	0.99578	nfe	0.9658790000000008	133	134	0.99578
chr4-173419767-A-G	chr4	173419767	A	G	26902265	PASS	0.99695	nfe	0.9662040000000008	133	134	0.99695
chr4-173420122-T-C	chr4	173420122	T	C	10343960	PASS	0.99548	nfe	0.9507680000000008	126	126	0.99548
chr4-173420201-GA-G	chr4	173420201	GA	G	115.97	VQSRTrancheINDEL95.00to96.00	0	none	2.2000000000000003e-5	0	78	2.2000000000000003e-5
chr4-173420201-GA-GAA	chr4	173420201	GA	GAA	115.97	VQSRTrancheINDEL95.00to96.00	0	none	0	0	78	1e-6
chr4-173526613-TA-T	chr4	173526613	TA	T	211081.97	PASS	0.0022208	afr	0.00163899999999999	0	0	0.0022208
chr4-173526613-TA-TAA	chr4	173526613	TA	TAA	211081.97	PASS	0	none	0.08312000000000003	0	0	0.08312000000000003
chr4-173526613-TA-TAAA	chr4	173526613	TA	TAAA	211081.97	PASS	0	none	0.004885	0	0	0.004885
chr4-173526613-TA-TAAAA	chr4	173526613	TA	TAAAA	211081.97	PASS	0	none	6.999999999999998e-5	0	0	6.999999999999998e-5
chr4-173526613-TA-TAAAAA	chr4	173526613	TA	TAAAAA	211081.97	PASS	0	none	9e-6	0	0	9e-6
chr4-173526992-T-C	chr4	173526992	T	C	593860	PASS	0.13936	afr	0.01830100000000001	2	126	0.13936
chr4-173527069-CTT-C	chr4	173527069	CTT	C	22864.97	VQSRTrancheINDEL95.00to96.00	0	none	0	0	126	1e-6
chr4-173527069-CTT-CT	chr4	173527069	CTT	CT	22864.97	VQSRTrancheINDEL95.00to96.00	0	none	0.002264	0	126	0.002264
chr4-173527069-CTT-CTTT	chr4	173527069	CTT	CTTT	22864.97	VQSRTrancheINDEL95.00to96.00	0	none	0.007041	2	126	0.007041
chr4-173527069-CTT-CTTTT	chr4	173527069	CTT	CTTTT	22864.97	VQSRTrancheINDEL95.00to96.00	0	none	2.2000000000000003e-5	0	126	2.2000000000000003e-5
chr4-173527266-T-*	chr4	173527266	T	*	231628	PASS	0	none	3.6999999999999985e-5	0	134	3.6999999999999985e-5
chr4-173527266-T-C	chr4	173527266	T	C	231628	PASS	0.010568	nfe	0.004672	2	134	0.010568
chr4-173527419-T-A	chr4	173527419	T	A	57118	PASS	0.017898	afr	0.00191599999999999	1	134	0.017898
chr4-173527439-C-T	chr4	173527439	C	T	34288	PASS	0.011398	afr	8.210000000000002e-4	1	134	0.011398
chr4-173527588-A-G	chr4	173527588	A	G	107252	PASS	0.060754	afr	0.00820899999999999	1	132	0.060754
chr4-173528102-T-G	chr4	173528102	T	G	10990	PASS	0.0024041	amr	0.0044	0	0	0.0044
chr4-173529127-G-*	chr4	173529127	G	*	1841	PASS	0	none	0	0	134	1e-6
chr4-173529127-G-A	chr4	173529127	G	A	1841	PASS	5.054e-5	nfe	2.2000000000000003e-5	1	134	5.054e-5
chr4-173529127-G-T	chr4	173529127	G	T	1841	PASS	0	none	0	0	134	1e-6
chr4-173529137-G-*	chr4	173529137	G	*	1104160	PASS	0	none	0	0	134	1e-6
chr4-173529137-G-A	chr4	173529137	G	A	1104160	PASS	0	none	0	0	134	1e-6
chr4-173529137-G-C	chr4	173529137	G	C	1104160	PASS	0.18823	afr	0.036284	1	134	0.18823
chr4-173559350-G-C	chr4	173559350	G	C	497	PASS	0	none	2.2899999999999996e-4	0	0	2.2899999999999996e-4
chr4-173561863-A-G	chr4	173561863	A	G	3901	PASS	0	none	0.002806	0	0	0.002806
chr4-173562023-AG-A	chr4	173562023	AG	A	76469	PASS	0	none	9e-6	0	0	9e-6
chr4-173562023-AG-GG	chr4	173562023	AG	GG	76469	PASS	0	none	0.05545100000000001	0	0	0.05545100000000001
chr4-173562079-G-A	chr4	173562079	G	A	18324	PASS	0.031449	nfe	0.013805	0	0	0.031449
chr4-173562276-A-G	chr4	173562276	A	G	11894	PASS	0	none	0.00807599999999999	0	0	0.00807599999999999
chr4-173583148-T-C	chr4	173583148	T	C	10737	PASS	0.082262	nfe	0.006939	0	0	0.082262
chr4-173583184-T-C	chr4	173583184	T	C	18689	PASS	0.066163	nfe	0.01255099999999999	0	0	0.066163
chr4-173583265-A-*	chr4	173583265	A	*	86128	PASS	0	none	3.6999999999999985e-5	0	0	3.6999999999999985e-5
chr4-173583265-A-T	chr4	173583265	A	T	86128	PASS	0.23727	nfe	0.06123300000000002	0	0	0.23727
chr4-173583470-C-A	chr4	173583470	C	A	72794	PASS	0	none	9e-6	0	0	9e-6
chr4-173583470-C-G	chr4	173583470	C	G	72794	PASS	0.66013	nfe	0.05310800000000001	0	0	0.66013
chr4-173583511-G-A	chr4	173583511	G	A	75754	PASS	0.68954	nfe	0.05542500000000001	0	0	0.68954
chr4-173587067-T-*	chr4	173587067	T	*	42391.97	PASS	0	none	6.080000000000004e-4	0	0	6.080000000000004e-4
chr4-173587067-T-TC	chr4	173587067	T	TC	42391.97	PASS	0.43665	nfe	0.02680600000000001	0	0	0.43665
chr4-173591722-G-A	chr4	173591722	G	A	35399	PASS	0.23476	nfe	0.02511500000000001	0	0	0.23476
chr4-173592581-AACACACACACACACACACAC-A	chr4	173592581	AACACACACACACACACACAC	A	72370.97	PASS	0	none	3.6999999999999985e-5	0	0	3.6999999999999985e-5
chr4-173592581-AACACACACACACACACACAC-AACAC	chr4	173592581	AACACACACACACACACACAC	AACAC	72370.97	PASS	0	none	9e-6	0	0	9e-6
chr4-173592581-AACACACACACACACACACAC-AACACAC	chr4	173592581	AACACACACACACACACACAC	AACACAC	72370.97	PASS	0	none	2.08e-4	0	0	2.08e-4
chr4-173592581-AACACACACACACACACACAC-AACACACAC	chr4	173592581	AACACACACACACACACACAC	AACACACAC	72370.97	PASS	0	none	4.710000000000004e-4	0	0	4.710000000000004e-4
chr4-173592581-AACACACACACACACACACAC-AACACACACAC	chr4	173592581	AACACACACACACACACACAC	AACACACACAC	72370.97	PASS	0	none	0.002531	0	0	0.002531
chr4-173592581-AACACACACACACACACACAC-AACACACACACAC	chr4	173592581	AACACACACACACACACACAC	AACACACACACAC	72370.97	PASS	0	none	0.01613700000000001	0	0	0.01613700000000001
chr4-173592581-AACACACACACACACACACAC-AACACACACACACAC	chr4	173592581	AACACACACACACACACACAC	AACACACACACACAC	72370.97	PASS	0	none	0.001959	0	0	0.001959
chr4-173592581-AACACACACACACACACACAC-AACACACACACACACAC	chr4	173592581	AACACACACACACACACACAC	AACACACACACACACAC	72370.97	PASS	0	none	0.00127299999999999	0	0	0.00127299999999999
chr4-173592581-AACACACACACACACACACAC-AACACACACACACACACAC	chr4	173592581	AACACACACACACACACACAC	AACACACACACACACACAC	72370.97	PASS	0	none	0.00161399999999999	0	0	0.00161399999999999
chr4-173592581-AACACACACACACACACACAC-AACACACACACACACACACACAC	chr4	173592581	AACACACACACACACACACAC	AACACACACACACACACACACAC	72370.97	PASS	0	none	0.002157	0	0	0.002157
chr4-173592581-AACACACACACACACACACAC-AACACACACACACACACACACACAC	chr4	173592581	AACACACACACACACACACAC	AACACACACACACACACACACACAC	72370.97	PASS	0	none	5.850000000000005e-4	0	0	5.850000000000005e-4
chr4-173592581-AACACACACACACACACACAC-AACACACACACACACACACACACACAC	chr4	173592581	AACACACACACACACACACAC	AACACACACACACACACACACACACAC	72370.97	PASS	0	none	0.002506	0	0	0.002506
chr4-173592581-AACACACACACACACACACAC-AACACACACACACACACACACACACACAC	chr4	173592581	AACACACACACACACACACAC	AACACACACACACACACACACACACACAC	72370.97	PASS	0	none	0.00122499999999999	0	0	0.00122499999999999
chr4-173592581-AACACACACACACACACACAC-AACACACACACACACACACACACACACACAC	chr4	173592581	AACACACACACACACACACAC	AACACACACACACACACACACACACACACAC	72370.97	PASS	0	none	0.00105599999999999	0	0	0.00105599999999999
chr4-173592581-AACACACACACACACACACAC-AACACACACACACACACACACACACACACACAC	chr4	173592581	AACACACACACACACACACAC	AACACACACACACACACACACACACACACACAC	72370.97	PASS	0	none	3.150000000000005e-4	0	0	3.150000000000005e-4
chr4-173592581-AACACACACACACACACACAC-AACACACACACACACACACACACACACACACACAC	chr4	173592581	AACACACACACACACACACAC	AACACACACACACACACACACACACACACACACAC	72370.97	PASS	0	none	2.720000000000003e-4	0	0	2.720000000000003e-4
chr4-173592581-AACACACACACACACACACAC-AACACACACACACACACACACACACACACACACACAC	chr4	173592581	AACACACACACACACACACAC	AACACACACACACACACACACACACACACACACACAC	72370.97	PASS	0	none	3.6999999999999985e-5	0	0	3.6999999999999985e-5
chr4-173592581-AACACACACACACACACACAC-AACACACACACACACACACACACACACACACACACACACAC	chr4	173592581	AACACACACACACACACACAC	AACACACACACACACACACACACACACACACACACACACAC	72370.97	PASS	0	none	9e-6	0	0	9e-6
chr4-173592581-AACACACACACACACACACAC-ACACACACACACACACACACACAC	chr4	173592581	AACACACACACACACACACAC	ACACACACACACACACACACACAC	72370.97	PASS	0	none	0	0	0	1e-6
chr4-173592636-A-G	chr4	173592636	A	G	41977	PASS	0.14425	eas	0.02350500000000001	0	0	0.14425
chr4-173615912-G-A	chr4	173615912	G	A	33573252	PASS	0.98597	eas	0.8622400000000007	124	134	0.98597
chr4-173616070-T-C	chr4	173616070	T	C	14517368	VQSRTrancheSNP99.70to99.80	0.32405	sas	0.2840659999999998	42	134	0.32405
chr4-173616205-T-A	chr4	173616205	T	A	21015556	PASS	0.35247	mid	0.3041019999999993	43	134	0.35247
chr4-173616320-G-A	chr4	173616320	G	A	20268504	PASS	0.33265	sas	0.2840119999999998	42	134	0.33265
chr4-173616507-C-T	chr4	173616507	C	T	5424680	PASS	0.1525	sas	0.09085400000000002	12	134	0.1525
chr4-173616821-T-*	chr4	173616821	T	*	3581388	PASS	0	none	0	0	134	1e-6
chr4-173616821-T-C	chr4	173616821	T	C	3581388	PASS	0.13338	nfe	0.120321	19	134	0.13338
chr4-173616826-A-G	chr4	173616826	A	G	4907300	PASS	0.21253	eas	0.173504	27	134	0.21253
chr4-173616886-C-*	chr4	173616886	C	*	12345864	PASS	0	none	0	0	134	1e-6
chr4-173616886-C-T	chr4	173616886	C	T	12345864	PASS	0.67727	eas	0.549087	81	134	0.67727
chr4-173633651-C-T	chr4	173633651	C	T	1207515	PASS	0.14159	nfe	0.11696100000000002	19	134	0.14159
chr4-173633681-A-G	chr4	173633681	A	G	1626575	PASS	0.13059	nfe	0.115294	10	134	0.13059
chr4-173633781-C-T	chr4	173633781	C	T	45845	PASS	0.0081963	mid	0.00189099999999999	1	134	0.0081963
chr4-173633824-C-T	chr4	173633824	C	T	404529	PASS	0.058384	sas	0.02173800000000001	1	134	0.058384
chr4-173634066-G-T	chr4	173634066	G	T	12493542	PASS	0.67686	eas	0.5488170000000001	81	134	0.67686
chr4-173634155-T-C	chr4	173634155	T	C	28631929	PASS	0.98578	eas	0.86373	124	134	0.98578
chr4-173634159-G-A	chr4	173634159	G	A	409628	PASS	0.023957	sas	0.01327799999999998	2	134	0.023957
chr4-173634293-C-T	chr4	173634293	C	T	13792707	PASS	0.6635	eas	0.5260880000000007	80	134	0.6635
chr4-173634321-A-G	chr4	173634321	A	G	7359222	PASS	0.32364	sas	0.2833639999999998	42	134	0.32364
chr4-173634378-G-A	chr4	173634378	G	A	2194012	PASS	0.13228	sas	0.11706200000000004	10	132	0.13228
chr4-173634409-A-C	chr4	173634409	A	C	2667	VQSRTrancheSNP99.80to99.90	0.0010435	sas	0.003724	1	102	0.003724
chr4-173634409-A-T	chr4	173634409	A	T	2667	VQSRTrancheSNP99.80to99.90	0	none	2.2000000000000003e-5	0	102	2.2000000000000003e-5
chr4-173634419-T-A	chr4	173634419	T	A	552	PASS	0	none	0	0	104	1e-6
chr4-173634419-T-G	chr4	173634419	T	G	552	PASS	1.3203e-4	nfe	4.270000000000005e-4	0	104	4.270000000000005e-4
chr4-173634425-CTTTTTTTT-*	chr4	173634425	CTTTTTTTT	*	4197359	PASS	0	none	0	0	68	1e-6
chr4-173634425-CTTTTTTTT-C	chr4	173634425	CTTTTTTTT	C	4197359	PASS	0	none	9e-6	0	68	9e-6
chr4-173634425-CTTTTTTTT-CATTTTTTTT	chr4	173634425	CTTTTTTTT	CATTTTTTTT	4197359	PASS	0	none	2.2000000000000003e-5	0	68	2.2000000000000003e-5
chr4-173634425-CTTTTTTTT-CCTTTTTTTTT	chr4	173634425	CTTTTTTTT	CCTTTTTTTTT	4197359	PASS	0	none	0	0	68	1e-6
chr4-173634425-CTTTTTTTT-CT	chr4	173634425	CTTTTTTTT	CT	4197359	PASS	0	none	0	0	68	1e-6
chr4-173634425-CTTTTTTTT-CTT	chr4	173634425	CTTTTTTTT	CTT	4197359	PASS	0	none	3.600000000000004e-4	0	68	3.600000000000004e-4
chr4-173634425-CTTTTTTTT-CTTT	chr4	173634425	CTTTTTTTT	CTTT	4197359	PASS	0	none	0.006101	0	68	0.006101
chr4-173634425-CTTTTTTTT-CTTTT	chr4	173634425	CTTTTTTTT	CTTTT	4197359	PASS	0	none	0.05219300000000002	6	68	0.05219300000000002
chr4-173634425-CTTTTTTTT-CTTTTT	chr4	173634425	CTTTTTTTT	CTTTTT	4197359	PASS	0	none	0.184731	19	68	0.184731
chr4-173634425-CTTTTTTTT-CTTTTTT	chr4	173634425	CTTTTTTTT	CTTTTTT	4197359	PASS	0	none	0.088441	7	68	0.088441
chr4-173634425-CTTTTTTTT-CTTTTTTT	chr4	173634425	CTTTTTTTT	CTTTTTTT	4197359	PASS	0	none	0.204022	16	68	0.204022
chr4-173634425-CTTTTTTTT-CTTTTTTTTT	chr4	173634425	CTTTTTTTT	CTTTTTTTTT	4197359	PASS	0	none	0.02428900000000001	1	68	0.02428900000000001
chr4-173634425-CTTTTTTTT-CTTTTTTTTTT	chr4	173634425	CTTTTTTTT	CTTTTTTTTTT	4197359	PASS	0	none	9.859999999999992e-4	0	68	9.859999999999992e-4
chr4-173634425-CTTTTTTTT-CTTTTTTTTTTT	chr4	173634425	CTTTTTTTT	CTTTTTTTTTTT	4197359	PASS	0	none	3.6999999999999985e-5	0	68	3.6999999999999985e-5
chr4-173634425-CTTTTTTTT-TTTTTTTTT	chr4	173634425	CTTTTTTTT	TTTTTTTTT	4197359	PASS	0	none	6.999999999999998e-5	0	68	6.999999999999998e-5
chr4-173634426-T-*	chr4	173634426	T	*	898	PASS	0	none	0.4648119999999993	41	76	0.4648119999999993
chr4-173634426-T-A	chr4	173634426	T	A	898	PASS	0	none	8.67e-4	1	76	8.67e-4
chr4-173634426-T-C	chr4	173634426	T	C	898	PASS	0	none	7.099999999999998e-5	0	76	7.099999999999998e-5
chr4-173634427-T-*	chr4	173634427	T	*	1373	PASS	0	none	0.3364429999999999	32	58	0.3364429999999999
chr4-173634427-T-A	chr4	173634427	T	A	1373	PASS	4.6141e-4	nfe	8.67e-4	0	58	8.67e-4
chr4-173634428-T-*	chr4	173634428	T	*	465	PASS	0	none	0.25832699999999986	27	78	0.25832699999999986
chr4-173634428-T-A	chr4	173634428	T	A	465	PASS	0	none	6.560000000000002e-4	0	78	6.560000000000002e-4
chr4-173634428-T-C	chr4	173634428	T	C	465	PASS	0	none	0	0	78	1e-6
chr4-173634428-T-G	chr4	173634428	T	G	465	PASS	0	none	0	0	78	1e-6
chr4-173634428-T-TG	chr4	173634428	T	TG	465	PASS	0	none	0	0	78	1e-6
chr4-173634591-GTT-G	chr4	173634591	GTT	G	394909	PASS	0	none	5.2999999999999994e-5	0	6	5.2999999999999994e-5
chr4-173634591-GTT-GT	chr4	173634591	GTT	GT	394909	PASS	0	none	0.09035200000000002	0	6	0.09035200000000002
chr4-173634591-GTT-GTTT	chr4	173634591	GTT	GTTT	394909	PASS	0	none	0.04665000000000001	0	6	0.04665000000000001
chr4-173634591-GTT-GTTTT	chr4	173634591	GTT	GTTTT	394909	PASS	0	none	8.890000000000005e-4	0	6	8.890000000000005e-4
chr4-173634591-GTT-GTTTTT	chr4	173634591	GTT	GTTTTT	394909	PASS	0	none	0	0	6	1e-6
chr4-173634591-GTT-TTT	chr4	173634591	GTT	TTT	394909	PASS	0	none	0	0	6	1e-6
chr4-173634772-T-C	chr4	173634772	T	C	977787	PASS	0.82755	amr	0.36488199999999943	0	0	0.82755
chr4-173634868-T-C	chr4	173634868	T	C	54628	PASS	0.1244	nfe	0.03077300000000001	0	0	0.1244
chr4-173913396-CT-C	chr4	173913396	CT	C	19738.97	PASS	0	none	1.6699999999999994e-4	0	0	1.6699999999999994e-4
chr4-173913396-CT-CTT	chr4	173913396	CT	CTT	19738.97	PASS	0	none	0.01495699999999998	0	0	0.01495699999999998
chr4-173913396-CT-CTTT	chr4	173913396	CT	CTTT	19738.97	PASS	0	none	8.180000000000003e-4	0	0	8.180000000000003e-4
chr4-173913396-CT-CTTTT	chr4	173913396	CT	CTTTT	19738.97	PASS	0	none	6.999999999999998e-5	0	0	6.999999999999998e-5
chr4-173913396-CT-CTTTTT	chr4	173913396	CT	CTTTTT	19738.97	PASS	0	none	9e-6	0	0	9e-6
chr4-173929132-T-G	chr4	173929132	T	G	18065	PASS	0.34158	nfe	0.01359599999999999	0	0	0.34158
chr4-174120577-CGCGTGCGTGCGTGTGTGTGCGTGCGTGCGTGTGTGTGT-*	chr4	174120577	CGCGTGCGTGCGTGTGTGTGCGTGCGTGCGTGTGTGTGT	*	43275	PASS	0	none	8.9e-5	0	0	8.9e-5
chr4-174120577-CGCGTGCGTGCGTGTGTGTGCGTGCGTGCGTGTGTGTGT-C	chr4	174120577	CGCGTGCGTGCGTGTGTGTGCGTGCGTGCGTGTGTGTGT	C	43275	PASS	0	none	9e-6	0	0	9e-6
chr4-174120577-CGCGTGCGTGCGTGTGTGTGCGTGCGTGCGTGTGTGTGT-CGCGTGCGTGTGTGTGCGTGCGTGCGTGTGTGTGT	chr4	174120577	CGCGTGCGTGCGTGTGTGTGCGTGCGTGCGTGTGTGTGT	CGCGTGCGTGTGTGTGCGTGCGTGCGTGTGTGTGT	43275	PASS	0	none	0.01221199999999998	0	0	0.01221199999999998
chr4-174120577-CGCGTGCGTGCGTGTGTGTGCGTGCGTGCGTGTGTGTGT-GGCGTGCGTGCGTGTGTGTGCGTGCGTGCGTGTGTGTGT	chr4	174120577	CGCGTGCGTGCGTGTGTGTGCGTGCGTGCGTGTGTGTGT	GGCGTGCGTGCGTGTGTGTGCGTGCGTGCGTGTGTGTGT	43275	PASS	0	none	0.01080399999999998	0	0	0.01080399999999998
chr4-174120577-CGCGTGCGTGCGTGTGTGTGCGTGCGTGCGTGTGTGTGT-TGCGTGCGTGCGTGTGTGTGCGTGCGTGCGTGTGTGTGT	chr4	174120577	CGCGTGCGTGCGTGTGTGTGCGTGCGTGCGTGTGTGTGT	TGCGTGCGTGCGTGTGTGTGCGTGCGTGCGTGTGTGTGT	43275	PASS	0	none	0	0	0	1e-6
chr4-174120605-CGT-*	chr4	174120605	CGT	*	15212	PASS	0	none	5.2999999999999994e-5	0	0	5.2999999999999994e-5
chr4-174120605-CGT-AGT	chr4	174120605	CGT	AGT	15212	PASS	0	none	9e-6	0	0	9e-6
chr4-174120605-CGT-C	chr4	174120605	CGT	C	15212	PASS	0.0089764	nfe	8.66e-4	0	0	0.0089764
chr4-174120605-CGT-CATGTGT	chr4	174120605	CGT	CATGTGT	15212	PASS	0	none	9e-6	0	0	9e-6
chr4-174120605-CGT-CGTGCGTGTGT	chr4	174120605	CGT	CGTGCGTGTGT	15212	PASS	0	none	9e-6	0	0	9e-6
chr4-174120605-CGT-CGTGT	chr4	174120605	CGT	CGTGT	15212	PASS	0	none	8.890000000000005e-4	0	0	8.890000000000005e-4
chr4-174120605-CGT-CGTGTGT	chr4	174120605	CGT	CGTGTGT	15212	PASS	0	none	0.004987	0	0	0.004987
chr4-174120605-CGT-CGTGTGTGT	chr4	174120605	CGT	CGTGTGTGT	15212	PASS	0	none	5.2999999999999994e-5	0	0	5.2999999999999994e-5
chr4-174120605-CGT-TGT	chr4	174120605	CGT	TGT	15212	PASS	0	none	1.27e-4	0	0	1.27e-4
chr4-174120665-GA-G	chr4	174120665	GA	G	25766.97	PASS	0	none	0.019895	0	0	0.019895
chr4-174120665-GA-GAA	chr4	174120665	GA	GAA	25766.97	PASS	0	none	3.6999999999999985e-5	0	0	3.6999999999999985e-5
chr4-174237061-G-T	chr4	174237061	G	T	115911	PASS	0.15266	sas	0.03360600000000002	1	28	0.15266
chr4-174237174-C-G	chr4	174237174	C	G	37602	PASS	0.0064799	mid	0.005364	1	130	0.0064799
chr4-174237247-G-A	chr4	174237247	G	A	485	PASS	1.95e-4	sas	9e-6	1	134	1.95e-4
chr4-174237255-C-G	chr4	174237255	C	G	116398	PASS	0.036185	mid	0.01296299999999999	1	134	0.036185
chr4-174237261-T-C	chr4	174237261	T	C	542016	PASS	0.10062	nfe	0.06718400000000002	15	134	0.10062
chr4-174237307-T-C	chr4	174237307	T	C	616	PASS	5.69e-6	nfe	0	1	134	5.69e-6
chr4-174237357-G-A	chr4	174237357	G	A	95282	PASS	0.012006	nfe	0.006758	1	134	0.012006
chr4-174237602-G-A	chr4	174237602	G	A	46472	PASS	0.032256	afr	0.00194099999999999	1	134	0.032256
chr4-174237717-C-*	chr4	174237717	C	*	11206593	PASS	0	none	3.3800000000000046e-4	0	134	3.3800000000000046e-4
chr4-174237717-C-T	chr4	174237717	C	T	11206593	PASS	0.99765	nfe	0.9751740000000004	134	134	0.99765
chr4-174238933-ATC-A	chr4	174238933	ATC	A	8396.97	PASS	0.0013799	nfe	4.950000000000003e-4	1	134	0.0013799
chr4-174239336-C-A	chr4	174239336	C	A	1479443	PASS	0.35218	nfe	0.242851	49	134	0.35218
chr4-174241074-G-A	chr4	174241074	G	A	22369	PASS	0.0031822	nfe	0.00157099999999999	1	134	0.0031822
chr4-174259787-T-C	chr4	174259787	T	C	169131	PASS	0.021866	mid	0.007275	1	134	0.021866
chr4-174259795-G-C	chr4	174259795	G	C	139715	PASS	0.0084976	mid	0.006318	1	134	0.0084976
chr4-174259839-G-A	chr4	174259839	G	A	36088	PASS	0.0054226	nfe	0.00214	2	134	0.0054226
chr4-174259839-G-C	chr4	174259839	G	C	36088	PASS	0	none	0	0	134	1e-6
chr4-174259934-T-C	chr4	174259934	T	C	173390	PASS	0.024571	nfe	0.01545899999999999	2	134	0.024571
chr4-174262641-G-A	chr4	174262641	G	A	26618	PASS	0.0013253	sas	0.00137499999999999	1	134	0.00137499999999999
chr4-174262641-G-T	chr4	174262641	G	T	26618	PASS	0	none	0	0	134	1e-6
chr4-174263127-G-C	chr4	174263127	G	C	16779	PASS	0.002692	sas	6.340000000000003e-4	1	134	0.002692
chr4-174269008-A-T	chr4	174269008	A	T	7312	PASS	0	none	0.005371	0	0	0.005371
chr4-174283525-A-G	chr4	174283525	A	G	153612	PASS	0.15161	nfe	0.04220100000000002	8	44	0.15161
chr4-174283663-T-A	chr4	174283663	T	A	691	PASS	1.0381e-4	nfe	9e-6	1	134	1.0381e-4
chr4-174283791-GA-*	chr4	174283791	GA	*	450462.97	PASS	0	none	7.099999999999998e-5	0	134	7.099999999999998e-5
chr4-174283791-GA-G	chr4	174283791	GA	G	450462.97	PASS	0.20544	sas	0.02136800000000002	6	134	0.20544
chr4-174284365-G-A	chr4	174284365	G	A	10716	PASS	0.0057439	nfe	0.00186499999999999	1	102	0.0057439
chr4-174299333-A-G	chr4	174299333	A	G	9985	PASS	0.0028019	mid	7.270000000000004e-4	1	134	0.0028019
chr4-174302330-T-C	chr4	174302330	T	C	78343	PASS	0.027107	afr	0.00810599999999999	2	134	0.027107
chr4-174303926-AC-A	chr4	174303926	AC	A	157368.97	PASS	0.022699	nfe	0.01509099999999998	2	134	0.022699
chr4-174304235-CTT-ATT	chr4	174304235	CTT	ATT	113684	PASS	0	none	0	0	126	1e-6
chr4-174304235-CTT-C	chr4	174304235	CTT	C	113684	PASS	0	none	3.6999999999999985e-5	0	126	3.6999999999999985e-5
chr4-174304235-CTT-CATT	chr4	174304235	CTT	CATT	113684	PASS	0	none	0	0	126	1e-6
chr4-174304235-CTT-CT	chr4	174304235	CTT	CT	113684	PASS	0	none	0.01335399999999999	0	126	0.01335399999999999
chr4-174304235-CTT-CTTT	chr4	174304235	CTT	CTTT	113684	PASS	0	none	0.00781799999999999	1	126	0.00781799999999999
chr4-174304235-CTT-CTTTT	chr4	174304235	CTT	CTTTT	113684	PASS	0	none	2.2000000000000003e-5	0	126	2.2000000000000003e-5
chr4-174304249-TCCA-CCCA	chr4	174304249	TCCA	CCCA	128332	PASS	0	none	0.006086	1	134	0.006086
chr4-174304249-TCCA-T	chr4	174304249	TCCA	T	128332	PASS	0	none	5.2999999999999994e-5	0	134	5.2999999999999994e-5
chr4-174304301-G-A	chr4	174304301	G	A	12091881	PASS	0.56219	afr	0.5123430000000007	77	134	0.56219
chr4-174308645-G-C	chr4	174308645	G	C	98060	PASS	0.0087638	mid	0.005313	1	134	0.0087638
chr4-174309745-G-A	chr4	174309745	G	A	852235	PASS	0.21106	sas	0.07503200000000002	9	134	0.21106
chr4-174310103-GT-G	chr4	174310103	GT	G	165548.97	PASS	8.848e-5	eas	7.040000000000005e-4	0	134	7.040000000000005e-4
chr4-174310103-GT-GTT	chr4	174310103	GT	GTT	165548.97	PASS	0	none	0.017672	1	134	0.017672
chr4-174310103-GT-GTTT	chr4	174310103	GT	GTTT	165548.97	PASS	0	none	3.6999999999999985e-5	0	134	3.6999999999999985e-5
chr4-174310196-T-C	chr4	174310196	T	C	148011	PASS	0.018872	afr	0.01243899999999998	3	134	0.018872
chr4-174310769-CTG-*	chr4	174310769	CTG	*	137661.97	PASS	0	none	0	0	134	1e-6
chr4-174310769-CTG-C	chr4	174310769	CTG	C	137661.97	PASS	0.0085419	nfe	0.006965	1	134	0.0085419
chr4-174310770-TG-*	chr4	174310770	TG	*	498.97	PASS	0	none	0.006965	1	134	0.006965
chr4-174310770-TG-T	chr4	174310770	TG	T	498.97	PASS	0	none	0	0	134	1e-6
chr4-174316019-C-T	chr4	174316019	C	T	67652	PASS	0.013561	nfe	0.006137	1	134	0.013561
chr4-174316057-C-A	chr4	174316057	C	A	4589255	PASS	0.36175	nfe	0.287603	49	134	0.36175
chr4-174316257-T-C	chr4	174316257	T	C	24401055	PASS	0.73626	nfe	0.7189830000000003	101	134	0.73626
chr4-174316385-C-T	chr4	174316385	C	T	1458922	PASS	0.19803	sas	0.07039800000000002	6	134	0.19803
chr4-174316418-G-A	chr4	174316418	G	A	43960	PASS	0.030748	afr	0.00189099999999999	1	134	0.030748
chr4-174316725-A-T	chr4	174316725	A	T	14951	PASS	0.016969	afr	0.00139899999999999	1	134	0.016969
chr4-174317357-C-T	chr4	174317357	C	T	163540	PASS	0.041751	sas	0.02131500000000002	3	134	0.041751
chr4-174317402-T-C	chr4	174317402	T	C	45353	PASS	0.0079493	mid	0.005905	1	134	0.0079493
chr4-174317587-CTTTTT-C	chr4	174317587	CTTTTT	C	196546	ExcessHet	0	none	0	0	78	1e-6
chr4-174317587-CTTTTT-CTT	chr4	174317587	CTTTTT	CTT	196546	ExcessHet	0	none	1.0799999999999996e-4	0	78	1.0799999999999996e-4
chr4-174317587-CTTTTT-CTTT	chr4	174317587	CTTTTT	CTTT	196546	ExcessHet	0	none	0.003798	3	78	0.003798
chr4-174317587-CTTTTT-CTTTT	chr4	174317587	CTTTTT	CTTTT	196546	ExcessHet	0	none	0.06318	14	78	0.06318
chr4-174317587-CTTTTT-CTTTTTT	chr4	174317587	CTTTTT	CTTTTTT	196546	ExcessHet	0	none	0.047567	8	78	0.047567
chr4-174317587-CTTTTT-CTTTTTTT	chr4	174317587	CTTTTT	CTTTTTTT	196546	ExcessHet	0	none	0.002586	1	78	0.002586
chr4-174317587-CTTTTT-CTTTTTTTT	chr4	174317587	CTTTTT	CTTTTTTTT	196546	ExcessHet	0	none	1.0799999999999996e-4	0	78	1.0799999999999996e-4
chr4-174317587-CTTTTT-CTTTTTTTTTTT	chr4	174317587	CTTTTT	CTTTTTTTTTTT	196546	ExcessHet	0	none	0	0	78	1e-6
chr4-174317587-CTTTTT-TTTTTT	chr4	174317587	CTTTTT	TTTTTT	196546	ExcessHet	0	none	6.560000000000002e-4	0	78	6.560000000000002e-4
chr4-174317791-T-TA	chr4	174317791	T	TA	2963.97	PASS	0.009159	mid	0.00100799999999999	0	0	0.009159
chr4-174318127-G-C	chr4	174318127	G	C	41705	PASS	0.48533	nfe	0.030085	0	0	0.48533
chr4-174318167-G-A	chr4	174318167	G	A	42686	PASS	0.48282	nfe	0.03138200000000001	0	0	0.48282
chr4-174318221-G-A	chr4	174318221	G	A	13781	PASS	0.56335	eas	0.009736	0	0	0.56335
chr4-174318221-G-T	chr4	174318221	G	T	13781	PASS	0	none	0	0	0	1e-6
chr4-174318846-A-G	chr4	174318846	A	G	14135	PASS	0.5525	afr	0.01051699999999999	0	0	0.5525
chr4-174331536-C-T	chr4	174331536	C	T	4482	PASS	4.7724e-4	nfe	1.47e-4	1	134	4.7724e-4
chr4-174331637-C-G	chr4	174331637	C	G	2053	PASS	0	none	9e-6	0	134	9e-6
chr4-174331637-C-T	chr4	174331637	C	T	2053	PASS	0	none	0	1	134	1e-6
chr4-174331937-T-G	chr4	174331937	T	G	9026	PASS	0.0053877	nfe	0.00226	1	58	0.0053877
chr4-174354761-C-A	chr4	174354761	C	A	69698	PASS	0.17768	mid	0.045021	0	0	0.17768
chr4-174354761-C-T	chr4	174354761	C	T	69698	PASS	0	none	9e-6	0	0	9e-6
chr4-174354784-C-T	chr4	174354784	C	T	59147	PASS	0.17768	mid	0.041673	0	0	0.17768
chr4-174491326-C-A	chr4	174491326	C	A	214548	PASS	0	none	0	0	0	1e-6
chr4-174491326-C-T	chr4	174491326	C	T	214548	PASS	0.48544	eas	0.11578600000000004	0	0	0.48544
chr4-174491538-C-A	chr4	174491538	C	A	77885	PASS	0.22805	afr	0.02108000000000001	0	0	0.22805
chr4-174491824-C-T	chr4	174491824	C	T	218839	PASS	0.15145	afr	0.01645900000000001	1	134	0.15145
chr4-174491861-G-C	chr4	174491861	G	C	123654	PASS	0.012707	nfe	0.00818299999999999	2	132	0.012707
chr4-174491869-T-C	chr4	174491869	T	C	95518	PASS	0.011099	nfe	0.005442	1	132	0.011099
chr4-174492110-A-C	chr4	174492110	A	C	101985	PASS	0	none	0	0	134	1e-6
chr4-174492110-A-G	chr4	174492110	A	G	101985	PASS	0.005645	nfe	0.003982	2	134	0.005645
chr4-174492145-C-T	chr4	174492145	C	T	558505	PASS	0.040519	nfe	0.025843	4	134	0.040519
chr4-174493051-C-T	chr4	174493051	C	T	6623658	PASS	0.59718	nfe	0.5072570000000006	71	134	0.59718
chr4-174493083-T-C	chr4	174493083	T	C	2982917	PASS	0.50347	eas	0.17700600000000002	21	134	0.50347
chr4-174493095-A-G	chr4	174493095	A	G	14539961	PASS	0.84608	eas	0.7555970000000006	97	134	0.84608
chr4-174493127-G-C	chr4	174493127	G	C	3254057	PASS	0.50634	eas	0.17730200000000002	21	134	0.50634
chr4-174493179-C-G	chr4	174493179	C	G	153819	PASS	4.653e-5	nfe	9e-6	0	134	4.653e-5
chr4-174493179-C-T	chr4	174493179	C	T	153819	PASS	0.0091407	nfe	0.006086	1	134	0.0091407
chr4-174493505-A-C	chr4	174493505	A	C	1913875	PASS	1.6685e-4	amr	0	0	128	1.6685e-4
chr4-174493505-A-G	chr4	174493505	A	G	1913875	PASS	0.51327	eas	0.199396	25	128	0.51327
chr4-174493527-T-A	chr4	174493527	T	A	1469782	PASS	0.53158	eas	0.17089700000000002	18	118	0.53158
chr4-174493527-T-TA	chr4	174493527	T	TA	1469782	PASS	0	none	1.6699999999999994e-4	0	118	1.6699999999999994e-4
chr4-174495613-C-T	chr4	174495613	C	T	16313	PASS	0.0010036000000000001	eas	3.3800000000000046e-4	1	134	0.0010036000000000001
chr4-174495815-G-A	chr4	174495815	G	A	2933475	PASS	0.51319	eas	0.204308	25	134	0.51319
chr4-174507579-T-C	chr4	174507579	T	C	112758	PASS	0.2116	nfe	0.06408600000000002	0	0	0.2116
chr4-174507581-A-C	chr4	174507581	A	C	65748	PASS	0.17136	nfe	0.03888500000000002	0	0	0.17136
chr4-174507581-A-G	chr4	174507581	A	G	65748	PASS	0	none	9e-6	0	0	9e-6
chr4-174507664-A-C	chr4	174507664	A	C	6276	PASS	0.010199	nfe	0.002306	0	0	0.010199
chr4-174508062-C-*	chr4	174508062	C	*	11524796	PASS	0	none	0	0	134	1e-6
chr4-174508062-C-T	chr4	174508062	C	T	11524796	PASS	0.84892	eas	0.7016790000000005	89	134	0.84892
chr4-174508219-GT-G	chr4	174508219	GT	G	13118889.97	PASS	0.85554	eas	0.7256440000000005	92	134	0.85554
chr4-174508657-G-A	chr4	174508657	G	A	6628586	PASS	0.64646	eas	0.2989169999999998	37	134	0.64646
chr4-174508935-T-C	chr4	174508935	T	C	102260	PASS	0.016662	nfe	0.009094	2	134	0.016662
chr4-174522005-C-T	chr4	174522005	C	T	21370191	PASS	0.42844	nfe	0.38386199999999976	62	134	0.42844
chr4-174522110-G-A	chr4	174522110	G	A	2153294	PASS	3.348e-5	eas	0	0	134	3.348e-5
chr4-174522110-G-T	chr4	174522110	G	T	2153294	PASS	0.06213	nfe	0.03692300000000002	10	134	0.06213
chr4-174522273-C-CT	chr4	174522273	C	CT	18411702.97	PASS	0.39771	eas	0.3316539999999997	52	134	0.39771
chr4-174522672-C-G	chr4	174522672	C	G	84943	PASS	0.011519	nfe	0.005711	1	44	0.011519
chr4-174522672-C-T	chr4	174522672	C	T	84943	PASS	0.015791	afr	0.003162	0	44	0.015791
chr4-174522855-C-G	chr4	174522855	C	G	450150	PASS	0.36777	nfe	0.16568	0	0	0.36777
chr4-174522880-A-C	chr4	174522880	A	C	63	PASS	0	none	1.0699999999999996e-4	0	0	1.0699999999999996e-4
chr4-174522904-T-C	chr4	174522904	T	C	965198	PASS	0.96213	nfe	0.45746699999999946	0	0	0.96213
chr4-174643262-CAT-C	chr4	174643262	CAT	C	6538.97	PASS	0.28117	eas	0.002957	0	0	0.28117
chr4-174643384-A-T	chr4	174643384	A	T	435	PASS	1.22e-6	nfe	1.47e-4	0	0	1.47e-4
chr4-174643388-T-A	chr4	174643388	T	A	341	PASS	0	none	9e-6	0	0	9e-6
chr4-174643388-T-G	chr4	174643388	T	G	341	PASS	0	none	3.6999999999999985e-5	0	0	3.6999999999999985e-5
chr4-174643391-G-A	chr4	174643391	G	A	424043	PASS	1.652e-5	nfe	2.08e-4	0	0	2.08e-4
chr4-174643391-G-GTGTTTATTATCTTTATAATTTCCCCATTTTCCTTTCATAAAA	chr4	174643391	G	GTGTTTATTATCTTTATAATTTCCCCATTTTCCTTTCATAAAA	424043	PASS	0	none	0	0	0	1e-6
chr4-174643391-G-GTGTTTATTATCTTTATAATTTCCCCCTTTTCCTTTCATAAAA	chr4	174643391	G	GTGTTTATTATCTTTATAATTTCCCCCTTTTCCTTTCATAAAA	424043	PASS	0	none	3.6999999999999985e-5	0	0	3.6999999999999985e-5
chr4-174643391-G-GTT	chr4	174643391	G	GTT	424043	PASS	5.7711e-4	nfe	2.500000000000001e-4	0	0	5.7711e-4
chr4-174643391-G-GTTGTTATTATCTTTATAATTTCCCCCTTTTCCTTTCATAAAA	chr4	174643391	G	GTTGTTATTATCTTTATAATTTCCCCCTTTTCCTTTCATAAAA	424043	PASS	0	none	0	0	0	1e-6
chr4-174643391-G-GTTTATATTATCTTTATAATTTCCCCCTTTTCCTTTCATAAAA	chr4	174643391	G	GTTTATATTATCTTTATAATTTCCCCCTTTTCCTTTCATAAAA	424043	PASS	0	none	0	0	0	1e-6
chr4-174643391-G-GTTTTAATTATCTTTATAATTTCCCCCTTTTCCTATCATAAAA	chr4	174643391	G	GTTTTAATTATCTTTATAATTTCCCCCTTTTCCTATCATAAAA	424043	PASS	0	none	0	0	0	1e-6
chr4-174643391-G-GTTTTAATTATCTTTATAATTTCCCCCTTTTCCTTTCATAAAA	chr4	174643391	G	GTTTTAATTATCTTTATAATTTCCCCCTTTTCCTTTCATAAAA	424043	PASS	0	none	0	0	0	1e-6
chr4-174643391-G-GTTTTTATAATCTTTATAATTTCCCCCTTTTCCTTTCATAAAA	chr4	174643391	G	GTTTTTATAATCTTTATAATTTCCCCCTTTTCCTTTCATAAAA	424043	PASS	0	none	0	0	0	1e-6
chr4-174643391-G-GTTTTTATGATCTTTATAATTTCCCCCTTTTCCTTTCATAATA	chr4	174643391	G	GTTTTTATGATCTTTATAATTTCCCCCTTTTCCTTTCATAATA	424043	PASS	0	none	0	0	0	1e-6
chr4-174643391-G-GTTTTTATTATATTTATAATTTCACCCTTATCCTTTCATAAAA	chr4	174643391	G	GTTTTTATTATATTTATAATTTCACCCTTATCCTTTCATAAAA	424043	PASS	0	none	0	0	0	1e-6
chr4-174643391-G-GTTTTTATTATATTTATAATTTCCCCCTTTTCATTTCATAAAA	chr4	174643391	G	GTTTTTATTATATTTATAATTTCCCCCTTTTCATTTCATAAAA	424043	PASS	0	none	9e-6	0	0	9e-6
chr4-174643391-G-GTTTTTATTATATTTATAATTTCCCCCTTTTCCTTTCATAAAA	chr4	174643391	G	GTTTTTATTATATTTATAATTTCCCCCTTTTCCTTTCATAAAA	424043	PASS	0	none	9e-6	0	0	9e-6
chr4-174643391-G-GTTTTTATTATCTGTATAATTTCACCCTTTTCCTTTCATAAAA	chr4	174643391	G	GTTTTTATTATCTGTATAATTTCACCCTTTTCCTTTCATAAAA	424043	PASS	0	none	0	0	0	1e-6
chr4-174643391-G-GTTTTTATTATCTGTATAATTTCCCCCTTTTCCTTTCATAAAA	chr4	174643391	G	GTTTTTATTATCTGTATAATTTCCCCCTTTTCCTTTCATAAAA	424043	PASS	0	none	0	0	0	1e-6
chr4-174643391-G-GTTTTTATTATCTTGATAATTTCCCCCTTTTCCTTTCATAAAA	chr4	174643391	G	GTTTTTATTATCTTGATAATTTCCCCCTTTTCCTTTCATAAAA	424043	PASS	0	none	6.999999999999998e-5	0	0	6.999999999999998e-5
chr4-174643391-G-GTTTTTATTATCTTTAGAATTTCCCCCTTTTCCTTTCATAAAA	chr4	174643391	G	GTTTTTATTATCTTTAGAATTTCCCCCTTTTCCTTTCATAAAA	424043	PASS	0	none	0	0	0	1e-6
chr4-174643391-G-GTTTTTATTATCTTTAGAATTTCTCCCTTTTCTTTTCATAAAA	chr4	174643391	G	GTTTTTATTATCTTTAGAATTTCTCCCTTTTCTTTTCATAAAA	424043	PASS	0	none	9e-6	0	0	9e-6
chr4-174643391-G-GTTTTTATTATCTTTATAAATACCACCTTTTCCTTTCATAAAA	chr4	174643391	G	GTTTTTATTATCTTTATAAATACCACCTTTTCCTTTCATAAAA	424043	PASS	0	none	0	0	0	1e-6
chr4-174643391-G-GTTTTTATTATCTTTATAAATTCCCCCTTGTCCTTTCATAAAA	chr4	174643391	G	GTTTTTATTATCTTTATAAATTCCCCCTTGTCCTTTCATAAAA	424043	PASS	0	none	9e-6	0	0	9e-6
chr4-174643391-G-GTTTTTATTATCTTTATAAATTCCCCCTTTTCCTTTCATAAAA	chr4	174643391	G	GTTTTTATTATCTTTATAAATTCCCCCTTTTCCTTTCATAAAA	424043	PASS	0	none	0	0	0	1e-6
chr4-174643391-G-GTTTTTATTATCTTTATAATGTGCCCCTTTTGCTTTCATAAAA	chr4	174643391	G	GTTTTTATTATCTTTATAATGTGCCCCTTTTGCTTTCATAAAA	424043	PASS	0	none	0	0	0	1e-6
chr4-174643391-G-GTTTTTATTATCTTTATAATTGCCCCCTTTTCCTTTCATAAAA	chr4	174643391	G	GTTTTTATTATCTTTATAATTGCCCCCTTTTCCTTTCATAAAA	424043	PASS	0	none	0	0	0	1e-6
chr4-174643391-G-GTTTTTATTATCTTTATAATTTACCCCTTTTCCATTCATAAAA	chr4	174643391	G	GTTTTTATTATCTTTATAATTTACCCCTTTTCCATTCATAAAA	424043	PASS	0	none	9e-6	0	0	9e-6
chr4-174643391-G-GTTTTTATTATCTTTATAATTTACCCCTTTTCCTTTCATAAAA	chr4	174643391	G	GTTTTTATTATCTTTATAATTTACCCCTTTTCCTTTCATAAAA	424043	PASS	0	none	0	0	0	1e-6
chr4-174643391-G-GTTTTTATTATCTTTATAATTTCACCCT	chr4	174643391	G	GTTTTTATTATCTTTATAATTTCACCCT	424043	PASS	0	none	0	0	0	1e-6
chr4-174643391-G-GTTTTTATTATCTTTATAATTTCACCCTTTTCCTTTCATAAAA	chr4	174643391	G	GTTTTTATTATCTTTATAATTTCACCCTTTTCCTTTCATAAAA	424043	PASS	0	none	2.08e-4	0	0	2.08e-4
chr4-174643391-G-GTTTTTATTATCTTTATAATTTCCACCTTTTCCTTTCATAAAA	chr4	174643391	G	GTTTTTATTATCTTTATAATTTCCACCTTTTCCTTTCATAAAA	424043	PASS	0	none	0	0	0	1e-6
chr4-174643391-G-GTTTTTATTATCTTTATAATTTCCACCTTTTCCTTTCATGAAA	chr4	174643391	G	GTTTTTATTATCTTTATAATTTCCACCTTTTCCTTTCATGAAA	424043	PASS	0	none	9e-6	0	0	9e-6
chr4-174643391-G-GTTTTTATTATCTTTATAATTTCCCACTTTTCCTTTCATAAAA	chr4	174643391	G	GTTTTTATTATCTTTATAATTTCCCACTTTTCCTTTCATAAAA	424043	PASS	6.1e-7	nfe	0	0	0	1e-6
chr4-174643391-G-GTTTTTATTATCTTTATAATTTCCCCATTTTCCTTTCATAAAA	chr4	174643391	G	GTTTTTATTATCTTTATAATTTCCCCATTTTCCTTTCATAAAA	424043	PASS	6.1e-7	nfe	2.2000000000000003e-5	0	0	2.2000000000000003e-5
chr4-174643391-G-GTTTTTATTATCTTTATAATTTCCCCCCTTTCCTTTCATAAAA	chr4	174643391	G	GTTTTTATTATCTTTATAATTTCCCCCCTTTCCTTTCATAAAA	424043	PASS	1.47e-6	nfe	0	0	0	1.47e-6
chr4-174643391-G-GTTTTTATTATCTTTATAATTTCCCCCTATTCCTTTCATAAAA	chr4	174643391	G	GTTTTTATTATCTTTATAATTTCCCCCTATTCCTTTCATAAAA	424043	PASS	0	none	0	0	0	1e-6
chr4-174643391-G-GTTTTTATTATCTTTATAATTTCCCCCTTATCCTTTCATAAAA	chr4	174643391	G	GTTTTTATTATCTTTATAATTTCCCCCTTATCCTTTCATAAAA	424043	PASS	0	none	9e-6	0	0	9e-6
chr4-174643391-G-GTTTTTATTATCTTTATAATTTCCCCCTTTCCTTTCATAAAA	chr4	174643391	G	GTTTTTATTATCTTTATAATTTCCCCCTTTCCTTTCATAAAA	424043	PASS	1.72e-6	nfe	0	0	0	1.72e-6
chr4-174643391-G-GTTTTTATTATCTTTATAATTTCCCCCTTTTACTTTCATAAAA	chr4	174643391	G	GTTTTTATTATCTTTATAATTTCCCCCTTTTACTTTCATAAAA	424043	PASS	0	none	9e-6	0	0	9e-6
chr4-174643391-G-GTTTTTATTATCTTTATAATTTCCCCCTTTTCATTTCATAAAA	chr4	174643391	G	GTTTTTATTATCTTTATAATTTCCCCCTTTTCATTTCATAAAA	424043	PASS	6.1e-7	nfe	3.6999999999999985e-5	0	0	3.6999999999999985e-5
chr4-174643391-G-GTTTTTATTATCTTTATAATTTCCCCCTTTTCATTTCATAAAC	chr4	174643391	G	GTTTTTATTATCTTTATAATTTCCCCCTTTTCATTTCATAAAC	424043	PASS	0	none	0	0	0	1e-6
chr4-174643391-G-GTTTTTATTATCTTTATAATTTCCCCCTTTTCATTTCATGAAA	chr4	174643391	G	GTTTTTATTATCTTTATAATTTCCCCCTTTTCATTTCATGAAA	424043	PASS	0	none	0	0	0	1e-6
chr4-174643391-G-GTTTTTATTATCTTTATAATTTCCCCCTTTTCCATTCATAAAA	chr4	174643391	G	GTTTTTATTATCTTTATAATTTCCCCCTTTTCCATTCATAAAA	424043	PASS	0	none	9e-6	0	0	9e-6
chr4-174643391-G-GTTTTTATTATCTTTATAATTTCCCCCTTTTCCTCTCATAAAA	chr4	174643391	G	GTTTTTATTATCTTTATAATTTCCCCCTTTTCCTCTCATAAAA	424043	PASS	6.1e-7	nfe	9e-6	0	0	9e-6
chr4-174643391-G-GTTTTTATTATCTTTATAATTTCCCCCTTTTCCTGTCATAAAA	chr4	174643391	G	GTTTTTATTATCTTTATAATTTCCCCCTTTTCCTGTCATAAAA	424043	PASS	0	none	0	0	0	1e-6
chr4-174643391-G-GTTTTTATTATCTTTATAATTTCCCCCTTTTCCTTTAATAAAA	chr4	174643391	G	GTTTTTATTATCTTTATAATTTCCCCCTTTTCCTTTAATAAAA	424043	PASS	0	none	0	0	0	1e-6
chr4-174643391-G-GTTTTTATTATCTTTATAATTTCCCCCTTTTCCTTTCATAAAA	chr4	174643391	G	GTTTTTATTATCTTTATAATTTCCCCCTTTTCCTTTCATAAAA	424043	PASS	0.66327	afr	0.08870600000000001	0	0	0.66327
chr4-174643391-G-GTTTTTATTATCTTTATAATTTCCCCCTTTTCCTTTCATAAAC	chr4	174643391	G	GTTTTTATTATCTTTATAATTTCCCCCTTTTCCTTTCATAAAC	424043	PASS	0	none	0	0	0	1e-6
chr4-174643391-G-GTTTTTATTATCTTTATAATTTCCCCCTTTTCCTTTCATAAAT	chr4	174643391	G	GTTTTTATTATCTTTATAATTTCCCCCTTTTCCTTTCATAAAT	424043	PASS	0	none	9e-6	0	0	9e-6
chr4-174643391-G-GTTTTTATTATCTTTATAATTTCCCCCTTTTCCTTTCATAATA	chr4	174643391	G	GTTTTTATTATCTTTATAATTTCCCCCTTTTCCTTTCATAATA	424043	PASS	0	none	0	0	0	1e-6
chr4-174643391-G-GTTTTTATTATCTTTATAATTTCCCCCTTTTCCTTTCATACAA	chr4	174643391	G	GTTTTTATTATCTTTATAATTTCCCCCTTTTCCTTTCATACAA	424043	PASS	0	none	9e-6	0	0	9e-6
chr4-174643391-G-GTTTTTATTATCTTTATAATTTCCCCCTTTTCCTTTCGTAAAA	chr4	174643391	G	GTTTTTATTATCTTTATAATTTCCCCCTTTTCCTTTCGTAAAA	424043	PASS	0	none	0	0	0	1e-6
chr4-174643391-G-GTTTTTATTATCTTTATAATTTCCCCCTTTTCCTTTCTTAAAA	chr4	174643391	G	GTTTTTATTATCTTTATAATTTCCCCCTTTTCCTTTCTTAAAA	424043	PASS	0	none	9e-6	0	0	9e-6
chr4-174643391-G-GTTTTTATTATCTTTATAATTTCCCCCTTTTCCTTTGATAAAA	chr4	174643391	G	GTTTTTATTATCTTTATAATTTCCCCCTTTTCCTTTGATAAAA	424043	PASS	0	none	9e-6	0	0	9e-6
chr4-174643391-G-GTTTTTATTATCTTTATAATTTCCCCCTTTTCGTTTCATAAAA	chr4	174643391	G	GTTTTTATTATCTTTATAATTTCCCCCTTTTCGTTTCATAAAA	424043	PASS	0	none	0	0	0	1e-6
chr4-174643391-G-GTTTTTATTATCTTTATAATTTCCCCCTTTTCTTTTCATAAAA	chr4	174643391	G	GTTTTTATTATCTTTATAATTTCCCCCTTTTCTTTTCATAAAA	424043	PASS	0	none	0	0	0	1e-6
chr4-174643391-G-GTTTTTATTATCTTTATAATTTCCCCCTTTTTTTTTCATAATA	chr4	174643391	G	GTTTTTATTATCTTTATAATTTCCCCCTTTTTTTTTCATAATA	424043	PASS	0	none	0	0	0	1e-6
chr4-174643391-G-GTTTTTATTATCTTTATAATTTCCCCTTTTCCTTTCATAAAA	chr4	174643391	G	GTTTTTATTATCTTTATAATTTCCCCTTTTCCTTTCATAAAA	424043	PASS	7.9257e-4	afr	9e-6	0	0	7.9257e-4
chr4-174643391-G-GTTTTTATTATCTTTATAATTTCCCTCTTTTCCTTTCATAAAA	chr4	174643391	G	GTTTTTATTATCTTTATAATTTCCCTCTTTTCCTTTCATAAAA	424043	PASS	0	none	0	0	0	1e-6
chr4-174643391-G-GTTTTTATTATCTTTATAATTTCTCCCTTTTCCTTTCATAAAA	chr4	174643391	G	GTTTTTATTATCTTTATAATTTCTCCCTTTTCCTTTCATAAAA	424043	PASS	1.083e-5	nfe	6.999999999999998e-5	0	0	6.999999999999998e-5
chr4-174643391-G-GTTTTTATTATCTTTATAATTTGCCCCTTTTCATTTCATAAAA	chr4	174643391	G	GTTTTTATTATCTTTATAATTTGCCCCTTTTCATTTCATAAAA	424043	PASS	0	none	9e-6	0	0	9e-6
chr4-174643391-G-GTTTTTATTATCTTTATAATTTGCCCCTTTTCCTTTCATAAAA	chr4	174643391	G	GTTTTTATTATCTTTATAATTTGCCCCTTTTCCTTTCATAAAA	424043	PASS	0	none	0	0	0	1e-6
chr4-174643391-G-GTTTTTATTATCTTTATAATTTTCCCCTTTTCCTTTCATAAAA	chr4	174643391	G	GTTTTTATTATCTTTATAATTTTCCCCTTTTCCTTTCATAAAA	424043	PASS	0	none	2.2000000000000003e-5	0	0	2.2000000000000003e-5
chr4-174643391-G-GTTTTTATTATCTTTATACTTTCCCCCTTTTCCTTTCATAAAA	chr4	174643391	G	GTTTTTATTATCTTTATACTTTCCCCCTTTTCCTTTCATAAAA	424043	PASS	0	none	0	0	0	1e-6
chr4-174643391-G-GTTTTTATTCTCTTTATAATTTCCCCCTTTTCCTTTCATAAAA	chr4	174643391	G	GTTTTTATTCTCTTTATAATTTCCCCCTTTTCCTTTCATAAAA	424043	PASS	0	none	0	0	0	1e-6
chr4-174643391-G-GTTTTTCTTATCTTTATAATTTCCCCCTTTTCCTTTCATAAAA	chr4	174643391	G	GTTTTTCTTATCTTTATAATTTCCCCCTTTTCCTTTCATAAAA	424043	PASS	0	none	3.6999999999999985e-5	0	0	3.6999999999999985e-5
chr4-174643391-G-GTTTTTTTTATCTTTATAATTTCCCCCTTTTCCTTTCATAAAA	chr4	174643391	G	GTTTTTTTTATCTTTATAATTTCCCCCTTTTCCTTTCATAAAA	424043	PASS	0	none	0	0	0	1e-6
chr4-174643391-G-GTTTTTTTTTTTTTTTTAATTTCCCCCTTTTCCTTTCATAAAA	chr4	174643391	G	GTTTTTTTTTTTTTTTTAATTTCCCCCTTTTCCTTTCATAAAA	424043	PASS	0	none	0	0	0	1e-6
chr4-174643391-G-T	chr4	174643391	G	T	424043	PASS	0	none	0	0	0	1e-6
chr4-174643400-G-T	chr4	174643400	G	T	495	PASS	1.04e-6	nfe	1.47e-4	0	2	1.47e-4
chr4-174643420-A-C	chr4	174643420	A	C	471	PASS	0	none	2.2000000000000003e-5	0	2	2.2000000000000003e-5
chr4-174643420-A-G	chr4	174643420	A	G	471	PASS	0	none	0	0	2	1e-6
chr4-174643420-A-T	chr4	174643420	A	T	471	PASS	0	none	1.27e-4	0	2	1.27e-4
chr4-174643709-C-T	chr4	174643709	C	T	753801	PASS	0.13467	sas	0.05308800000000001	9	134	0.13467
chr4-174643836-C-T	chr4	174643836	C	T	45549	PASS	0.0031752	nfe	0.00122899999999999	1	134	0.0031752
chr4-174644094-T-C	chr4	174644094	T	C	5941073	PASS	0.53674	amr	0.32430599999999943	45	134	0.53674
chr4-174644133-T-A	chr4	174644133	T	A	469277	PASS	0.028325	nfe	0.02499500000000002	5	134	0.028325
chr4-174644140-C-A	chr4	174644140	C	A	453466	PASS	4.71e-6	nfe	9e-6	0	134	9e-6
chr4-174644140-C-T	chr4	174644140	C	T	453466	PASS	0.027478	nfe	0.024544	5	134	0.027478
chr4-174658926-A-G	chr4	174658926	A	G	2524880	PASS	0.40162	eas	0.27839599999999953	44	134	0.40162
chr4-174658968-T-C	chr4	174658968	T	C	8531784	PASS	0.85435	amr	0.7285960000000006	91	134	0.85435
chr4-174659040-G-A	chr4	174659040	G	A	5880060	PASS	0.53858	amr	0.3377059999999999	48	134	0.53858
chr4-174659324-G-A	chr4	174659324	G	A	142401	PASS	0.14075	afr	0.01448499999999999	1	132	0.14075
chr4-174677129-A-G	chr4	174677129	A	G	5266417	PASS	0.40611	eas	0.18145200000000003	22	134	0.40611
chr4-174677183-T-A	chr4	174677183	T	A	40856943	PASS	0	none	0	0	134	1e-6
chr4-174677183-T-C	chr4	174677183	T	C	40856943	PASS	0.99817	nfe	0.9816780000000008	133	134	0.99817
chr4-174677367-CTT-C	chr4	174677367	CTT	C	151426.97	ExcessHet	1.763e-5	nfe	0.00117999999999999	0	114	0.00117999999999999
chr4-174677367-CTT-CT	chr4	174677367	CTT	CT	151426.97	ExcessHet	0	none	0.076947	2	114	0.076947
chr4-174677367-CTT-CTTT	chr4	174677367	CTT	CTTT	151426.97	ExcessHet	0	none	0.049108	4	114	0.049108
chr4-174677367-CTT-CTTTT	chr4	174677367	CTT	CTTTT	151426.97	ExcessHet	0	none	7.030000000000005e-4	0	114	7.030000000000005e-4
chr4-174682857-C-T	chr4	174682857	C	T	263979	PASS	0.014518	nfe	0.01157499999999998	3	134	0.014518
chr4-174715475-G-C	chr4	174715475	G	C	24600	PASS	0.0037925	nfe	0.00164499999999999	1	134	0.0037925
chr4-174728327-T-C	chr4	174728327	T	C	120706	PASS	0.030362	sas	0.01514299999999999	3	134	0.030362
chr4-174728648-G-C	chr4	174728648	G	C	62881	PASS	0.0034334	nfe	0.002716	2	134	0.0034334
chr4-174728710-T-*	chr4	174728710	T	*	12370238	PASS	0	none	9e-6	0	134	9e-6
chr4-174728710-T-A	chr4	174728710	T	A	12370238	PASS	5.201e-5	sas	3.160000000000005e-4	0	134	3.160000000000005e-4
chr4-174728710-T-G	chr4	174728710	T	G	12370238	PASS	0.71203	sas	0.6087640000000001	86	134	0.71203
chr4-174728722-GAAA-*	chr4	174728722	GAAA	*	7564068	ExcessHet	0	none	2.09e-4	0	118	2.09e-4
chr4-174728722-GAAA-AAAA	chr4	174728722	GAAA	AAAA	7564068	ExcessHet	0	none	0.004875	0	118	0.004875
chr4-174728722-GAAA-G	chr4	174728722	GAAA	G	7564068	ExcessHet	0	none	9e-6	0	118	9e-6
chr4-174728722-GAAA-GA	chr4	174728722	GAAA	GA	7564068	ExcessHet	0	none	0.071491	4	118	0.071491
chr4-174728722-GAAA-GAA	chr4	174728722	GAAA	GAA	7564068	ExcessHet	0	none	0.37002499999999944	47	118	0.37002499999999944
chr4-174728722-GAAA-GAAAA	chr4	174728722	GAAA	GAAAA	7564068	ExcessHet	0	none	0.04868600000000001	3	118	0.04868600000000001
chr4-174728722-GAAA-GAAAAA	chr4	174728722	GAAA	GAAAAA	7564068	ExcessHet	0	none	4.720000000000004e-4	0	118	4.720000000000004e-4
chr4-174728722-GAAA-GAAAAAA	chr4	174728722	GAAA	GAAAAAA	7564068	ExcessHet	0	none	9e-6	0	118	9e-6
chr4-174728790-T-C	chr4	174728790	T	C	1958656	PASS	0.20202	sas	0.15971400000000002	30	134	0.20202
chr4-174728811-C-*	chr4	174728811	C	*	32935	PASS	0	none	0	0	134	1e-6
chr4-174728811-C-G	chr4	174728811	C	G	32935	PASS	0.0044234	nfe	0.002892	1	134	0.0044234
chr4-174766987-A-G	chr4	174766987	A	G	16252856	PASS	0.98974	eas	0.7525900000000005	100	134	0.98974
chr4-174766990-G-A	chr4	174766990	G	A	6656711	PASS	0.47509	eas	0.34864799999999957	48	134	0.47509
chr4-174767123-TACACACACACACAC-CACACACACACACAC	chr4	174767123	TACACACACACACAC	CACACACACACACAC	4317013	PASS	0	none	0	0	130	1e-6
chr4-174767123-TACACACACACACAC-T	chr4	174767123	TACACACACACACAC	T	4317013	PASS	1.9082e-4	afr	1.47e-4	0	130	1.9082e-4
chr4-174767123-TACACACACACACAC-TAC	chr4	174767123	TACACACACACACAC	TAC	4317013	PASS	0	none	0.00127699999999999	0	130	0.00127699999999999
chr4-174767123-TACACACACACACAC-TACAC	chr4	174767123	TACACACACACACAC	TACAC	4317013	PASS	0	none	0.003422	0	130	0.003422
chr4-174767123-TACACACACACACAC-TACACAC	chr4	174767123	TACACACACACACAC	TACACAC	4317013	PASS	0	none	9.400000000000004e-4	0	130	9.400000000000004e-4
chr4-174767123-TACACACACACACAC-TACACACAC	chr4	174767123	TACACACACACACAC	TACACACAC	4317013	PASS	0	none	0.02968700000000001	4	130	0.02968700000000001
chr4-174767123-TACACACACACACAC-TACACACACAC	chr4	174767123	TACACACACACACAC	TACACACACAC	4317013	PASS	0	none	0.2657069999999995	45	130	0.2657069999999995
chr4-174767123-TACACACACACACAC-TACACACACACAC	chr4	174767123	TACACACACACACAC	TACACACACACAC	4317013	PASS	0	none	0.3184909999999999	49	130	0.3184909999999999
chr4-174767123-TACACACACACACAC-TACACACACACACACAC	chr4	174767123	TACACACACACACAC	TACACACACACACACAC	4317013	PASS	0	none	0.031653	4	130	0.031653
chr4-174767123-TACACACACACACAC-TACACACACACACACACAC	chr4	174767123	TACACACACACACAC	TACACACACACACACACAC	4317013	PASS	0	none	0.00166899999999999	0	130	0.00166899999999999
chr4-174767123-TACACACACACACAC-TACACACACACACACACACAC	chr4	174767123	TACACACACACACAC	TACACACACACACACACACAC	4317013	PASS	0	none	3.6999999999999985e-5	0	130	3.6999999999999985e-5
chr4-174767123-TACACACACACACAC-TACACACACACACACACACACAC	chr4	174767123	TACACACACACACAC	TACACACACACACACACACACAC	4317013	PASS	0	none	3.6999999999999985e-5	0	130	3.6999999999999985e-5
chr4-174767127-C-*	chr4	174767127	C	*	2410	PASS	0	none	0.38329699999999983	63	98	0.38329699999999983
chr4-174767127-C-CAA	chr4	174767127	C	CAA	2410	PASS	0	none	1.88e-4	0	98	1.88e-4
chr4-174767127-C-T	chr4	174767127	C	T	2410	PASS	0	none	0	0	98	1e-6
chr4-174767128-AC-*	chr4	174767128	AC	*	781.97	PASS	0	none	0.060672	8	80	0.060672
chr4-174767128-AC-A	chr4	174767128	AC	A	781.97	PASS	2.11e-5	nfe	1.6699999999999994e-4	0	80	1.6699999999999994e-4
chr4-174767129-C-*	chr4	174767129	C	*	42	PASS	0	none	0.060779	8	80	0.060779
chr4-174767129-C-A	chr4	174767129	C	A	42	PASS	2.18e-6	nfe	1.0799999999999996e-4	0	80	1.0799999999999996e-4
chr4-174788670-C-A	chr4	174788670	C	A	1861	PASS	0.0022808	eas	0.00151699999999999	1	10	0.0022808
chr4-174788670-C-G	chr4	174788670	C	G	1861	PASS	0	none	9e-6	0	10	9e-6
chr4-174788670-C-T	chr4	174788670	C	T	1861	PASS	4.4e-6	nfe	2.2000000000000003e-5	0	10	2.2000000000000003e-5
chr4-174788683-C-*	chr4	174788683	C	*	366167	PASS	0	none	9e-6	0	122	9e-6
chr4-174788683-C-A	chr4	174788683	C	A	366167	PASS	0.093419	nfe	0.06903600000000003	10	122	0.093419
chr4-174788692-C-A	chr4	174788692	C	A	383	PASS	2.8279e-4	eas	3.150000000000005e-4	1	16	3.150000000000005e-4
chr4-174788693-T-A	chr4	174788693	T	A	189	PASS	0	none	5.2999999999999994e-5	1	52	5.2999999999999994e-5
chr4-174869483-A-G	chr4	174869483	A	G	40	PASS	0	none	9e-6	0	0	9e-6
chr4-174869713-C-T	chr4	174869713	C	T	21861	PASS	0.15737	nfe	0.01555999999999999	0	0	0.15737
chr4-174869971-TAAA-AAAA	chr4	174869971	TAAA	AAAA	22591	PASS	0	none	9e-6	0	0	9e-6
chr4-174869971-TAAA-T	chr4	174869971	TAAA	T	22591	PASS	0	none	1.47e-4	0	0	1.47e-4
chr4-174869971-TAAA-TA	chr4	174869971	TAAA	TA	22591	PASS	0	none	5.39e-4	0	0	5.39e-4
chr4-174869971-TAAA-TAA	chr4	174869971	TAAA	TAA	22591	PASS	0	none	0.003436	0	0	0.003436
chr4-174869971-TAAA-TAAAA	chr4	174869971	TAAA	TAAAA	22591	PASS	0	none	0.01101099999999999	0	0	0.01101099999999999
chr4-174869971-TAAA-TAAAAA	chr4	174869971	TAAA	TAAAAA	22591	PASS	0	none	0.00144299999999999	0	0	0.00144299999999999
chr4-174869971-TAAA-TAAAAAA	chr4	174869971	TAAA	TAAAAAA	22591	PASS	0	none	1.27e-4	0	0	1.27e-4
chr4-174869971-TAAA-TAAAAAAA	chr4	174869971	TAAA	TAAAAAAA	22591	PASS	0	none	0	0	0	1e-6
chr4-174870006-G-A	chr4	174870006	G	A	119789	PASS	0.65558	nfe	0.08215800000000001	0	0	0.65558
chr4-174870177-T-C	chr4	174870177	T	C	16305	PASS	0.27378	nfe	0.01098499999999999	0	0	0.27378
chr4-174975720-C-T	chr4	174975720	C	T	274508	PASS	0.0090872	nfe	0.006783	1	134	0.0090872
chr4-174977592-TTTA-T	chr4	174977592	TTTA	T	1662302.97	PASS	0.028951	nfe	0.018436	4	134	0.028951
chr4-174977850-T-*	chr4	174977850	T	*	10320144	VQSRTrancheINDEL99.00to99.50	0	none	7.099999999999998e-5	0	130	7.099999999999998e-5
chr4-174977850-T-C	chr4	174977850	T	C	10320144	VQSRTrancheINDEL99.00to99.50	0.0012912	mid	0.00781899999999999	0	130	0.00781899999999999
chr4-174977850-T-TCAGAGTCAACCTCCTGTGACGCCTTCCCAGAGTCATCCTCAGTTGACGCCTTCC	chr4	174977850	T	TCAGAGTCAACCTCCTGTGACGCCTTCCCAGAGTCATCCTCAGTTGACGCCTTCC	10320144	VQSRTrancheINDEL99.00to99.50	8.295e-5	nfe	9e-6	0	130	8.295e-5
chr4-174977850-T-TCAGAGTCAACCTCCTGTGATGCCTTCCCAGAGTCATCCTCAGGTGACGCCTTCC	chr4	174977850	T	TCAGAGTCAACCTCCTGTGATGCCTTCCCAGAGTCATCCTCAGGTGACGCCTTCC	10320144	VQSRTrancheINDEL99.00to99.50	0	none	0	0	130	1e-6
chr4-174977850-T-TCAGAGTCAACCTCCTGTGATGCCTTCCCAGAGTCATCCTCAGTTGACGCCTTCC	chr4	174977850	T	TCAGAGTCAACCTCCTGTGATGCCTTCCCAGAGTCATCCTCAGTTGACGCCTTCC	10320144	VQSRTrancheINDEL99.00to99.50	0.1234	eas	0.15030100000000002	22	130	0.15030100000000002
chr4-174977850-T-TCAGAGTCAACCTCCTGTGATGCCTTCCCAGAGTCATCCTCAGTTGATGCCTTCC	chr4	174977850	T	TCAGAGTCAACCTCCTGTGATGCCTTCCCAGAGTCATCCTCAGTTGATGCCTTCC	10320144	VQSRTrancheINDEL99.00to99.50	2.494e-5	sas	0	0	130	2.494e-5
chr4-174977870-T-*	chr4	174977870	T	*	1778497	PASS	0	none	3.6999999999999985e-5	0	118	3.6999999999999985e-5
chr4-174977870-T-C	chr4	174977870	T	C	1778497	PASS	0.30019	afr	0.02811500000000001	1	118	0.30019
chr4-174978388-A-G	chr4	174978388	A	G	1763218	PASS	0.59352	afr	0.35392999999999974	37	96	0.59352
chr4-174978388-A-T	chr4	174978388	A	T	1763218	PASS	0	none	9e-6	0	96	9e-6
chr4-174979217-G-A	chr4	174979217	G	A	13217	PASS	0.19701	amr	0.00996999999999998	0	0	0.19701
chr4-175356208-A-G	chr4	175356208	A	G	1902	PASS	0.011049	nfe	0.00124899999999999	0	0	0.011049
chr4-175356366-G-*	chr4	175356366	G	*	37292	PASS	0	none	0.01336099999999999	0	0	0.01336099999999999
chr4-175356366-G-A	chr4	175356366	G	A	37292	PASS	0.17768	nfe	0.027017	0	0	0.17768
chr4-175402887-G-A	chr4	175402887	G	A	113275	PASS	0.77564	nfe	0.08207800000000001	0	0	0.77564
chr4-175403128-A-AAAAG	chr4	175403128	A	AAAAG	53752	PASS	0	none	0	0	0	1e-6
chr4-175403128-A-AAG	chr4	175403128	A	AAG	53752	PASS	0	none	2.2899999999999996e-4	0	0	2.2899999999999996e-4
chr4-175403128-A-AG	chr4	175403128	A	AG	53752	PASS	0	none	0.002506	0	0	0.002506
chr4-175403128-A-G	chr4	175403128	A	G	53752	PASS	0.32836	nfe	0.03673600000000002	0	0	0.32836
chr4-175494545-CG-AG	chr4	175494545	CG	AG	42899	PASS	0	none	0.004825	1	132	0.004825
chr4-175494545-CG-C	chr4	175494545	CG	C	42899	PASS	0.0063909	afr	0.00142399999999999	0	132	0.0063909
chr4-175494545-CG-TG	chr4	175494545	CG	TG	42899	PASS	0	none	0	0	132	1e-6
chr4-175495131-CG-C	chr4	175495131	CG	C	2561	PASS	6.234e-5	nfe	7.099999999999998e-5	1	134	7.099999999999998e-5
chr4-175495131-CG-TG	chr4	175495131	CG	TG	2561	PASS	0	none	2.5100000000000014e-4	0	134	2.5100000000000014e-4
chr4-175495265-C-A	chr4	175495265	C	A	5239644	PASS	0.99402	nfe	0.6650890000000004	114	114	0.99402
chr4-175495514-G-GT	chr4	175495514	G	GT	367094.97	PASS	0.042743	sas	0.02357800000000001	1	72	0.042743
chr4-175495581-A-G	chr4	175495581	A	G	34231	PASS	0.018932	afr	0.002336	0	84	0.018932
chr4-175634428-A-C	chr4	175634428	A	C	27951	PASS	0	none	5.2999999999999994e-5	0	0	5.2999999999999994e-5
chr4-175634428-A-G	chr4	175634428	A	G	27951	PASS	0	none	9e-6	0	0	9e-6
chr4-175634428-A-T	chr4	175634428	A	T	27951	PASS	0.013648	nfe	0.01192399999999999	0	0	0.013648
chr4-175634434-A-C	chr4	175634434	A	C	692038	PASS	0.8247	nfe	0.33591299999999996	0	0	0.8247
chr4-175634671-T-C	chr4	175634671	T	C	170	PASS	5.745e-5	nfe	0	1	128	5.745e-5
chr4-175640017-C-A	chr4	175640017	C	A	527594	PASS	0.087058	amr	0.02969000000000001	5	134	0.087058
chr4-175640937-T-*	chr4	175640937	T	*	88041	PASS	0	none	0	0	134	1e-6
chr4-175640937-T-C	chr4	175640937	T	C	88041	PASS	0.013933	amr	0.006421	1	134	0.013933
chr4-175640993-A-C	chr4	175640993	A	C	322438	PASS	0.075418	amr	0.028814	5	134	0.075418
chr4-175673582-GAA-G	chr4	175673582	GAA	G	35155.97	PASS	7.3e-7	nfe	0	0	128	1e-6
chr4-175673582-GAA-GA	chr4	175673582	GAA	GA	35155.97	PASS	0	none	0.005004	0	128	0.005004
chr4-175673582-GAA-GAAA	chr4	175673582	GAA	GAAA	35155.97	PASS	0	none	0.004288	0	128	0.004288
chr4-175701818-ATT-A	chr4	175701818	ATT	A	28558.97	ExcessHet	0	none	0	0	132	1e-6
chr4-175701818-ATT-AT	chr4	175701818	ATT	AT	28558.97	ExcessHet	0	none	0.003043	0	132	0.003043
chr4-175701818-ATT-ATTT	chr4	175701818	ATT	ATTT	28558.97	ExcessHet	0	none	0.024437	0	132	0.024437
chr4-175701818-ATT-ATTTT	chr4	175701818	ATT	ATTTT	28558.97	ExcessHet	0	none	9e-6	0	132	9e-6
chr4-175701818-ATT-ATTTTT	chr4	175701818	ATT	ATTTTT	28558.97	ExcessHet	0	none	0	0	132	1e-6
chr4-175786876-ACTTT-A	chr4	175786876	ACTTT	A	113270.97	PASS	0.054609	nfe	0.030059	0	0	0.054609
chr4-175787048-G-A	chr4	175787048	G	A	279161	PASS	0.075274	nfe	0.05489900000000002	13	130	0.075274
chr4-175787927-A-T	chr4	175787927	A	T	308225	PASS	0.41181	nfe	0.16680700000000004	0	0	0.41181
chr4-175787934-C-A	chr4	175787934	C	A	97515	PASS	0	none	1.0699999999999996e-4	0	0	1.0699999999999996e-4
chr4-175787934-C-T	chr4	175787934	C	T	97515	PASS	0.16611	nfe	0.05137800000000001	0	0	0.16611
chr4-175812279-T-G	chr4	175812279	T	G	212	VQSRTrancheSNP99.90to99.95	9.57e-6	nfe	0	1	74	9.57e-6
chr4-175812284-T-G	chr4	175812284	T	G	332	VQSRTrancheSNP99.80to99.90	5.843e-5	nfe	9e-6	0	78	5.843e-5
chr4-175812296-TGGGG-T	chr4	175812296	TGGGG	T	175637.97	VQSRTrancheINDEL97.00to99.00	1.452e-5	sas	9e-6	0	30	1.452e-5
chr4-175812296-TGGGG-TG	chr4	175812296	TGGGG	TG	175637.97	VQSRTrancheINDEL97.00to99.00	0	none	0.00741	0	30	0.00741
chr4-175812296-TGGGG-TGG	chr4	175812296	TGGGG	TGG	175637.97	VQSRTrancheINDEL97.00to99.00	0	none	2.2000000000000003e-5	0	30	2.2000000000000003e-5
chr4-175812296-TGGGG-TGGG	chr4	175812296	TGGGG	TGGG	175637.97	VQSRTrancheINDEL97.00to99.00	0	none	0.01060299999999998	2	30	0.01060299999999998
chr4-175812297-GGGGGTTTTTTTTTTT-*	chr4	175812297	GGGGGTTTTTTTTTTT	*	81	VQSRTrancheINDEL99.50to99.90	0	none	0.018607	2	2	0.018607
chr4-175812297-GGGGGTTTTTTTTTTT-G	chr4	175812297	GGGGGTTTTTTTTTTT	G	81	VQSRTrancheINDEL99.50to99.90	0	none	0	0	2	1e-6
chr4-175812297-GGGGGTTTTTTTTTTT-GTTTTT	chr4	175812297	GGGGGTTTTTTTTTTT	GTTTTT	81	VQSRTrancheINDEL99.50to99.90	0	none	0	0	2	1e-6
chr4-175812297-GGGGGTTTTTTTTTTT-TGGGGTTTTTTTTTTT	chr4	175812297	GGGGGTTTTTTTTTTT	TGGGGTTTTTTTTTTT	81	VQSRTrancheINDEL99.50to99.90	0	none	0	0	2	1e-6
chr4-175812298-GGGGTTTTTTTTTTTTTTTTTTTTTTTT-*	chr4	175812298	GGGGTTTTTTTTTTTTTTTTTTTTTTTT	*	1293881	VQSRTrancheINDEL97.00to99.00	0	none	0.00741	0	22	0.00741
chr4-175812298-GGGGTTTTTTTTTTTTTTTTTTTTTTTT-CGGGTTTTTTTTTTTTTTTTTTTTTTTT	chr4	175812298	GGGGTTTTTTTTTTTTTTTTTTTTTTTT	CGGGTTTTTTTTTTTTTTTTTTTTTTTT	1293881	VQSRTrancheINDEL97.00to99.00	0	none	0	0	22	1e-6
chr4-175812298-GGGGTTTTTTTTTTTTTTTTTTTTTTTT-G	chr4	175812298	GGGGTTTTTTTTTTTTTTTTTTTTTTTT	G	1293881	VQSRTrancheINDEL97.00to99.00	0.0027251	mid	3.6999999999999985e-5	0	22	0.0027251
chr4-175812298-GGGGTTTTTTTTTTTTTTTTTTTTTTTT-GT	chr4	175812298	GGGGTTTTTTTTTTTTTTTTTTTTTTTT	GT	1293881	VQSRTrancheINDEL97.00to99.00	0	none	1.47e-4	0	22	1.47e-4
chr4-175812298-GGGGTTTTTTTTTTTTTTTTTTTTTTTT-GTGGGTTTTTTTTTTTTTTTTTTTTTTTT	chr4	175812298	GGGGTTTTTTTTTTTTTTTTTTTTTTTT	GTGGGTTTTTTTTTTTTTTTTTTTTTTTT	1293881	VQSRTrancheINDEL97.00to99.00	0	none	0.01201199999999999	2	22	0.01201199999999999
chr4-175812298-GGGGTTTTTTTTTTTTTTTTTTTTTTTT-GTT	chr4	175812298	GGGGTTTTTTTTTTTTTTTTTTTTTTTT	GTT	1293881	VQSRTrancheINDEL97.00to99.00	0	none	4.260000000000005e-4	0	22	4.260000000000005e-4
chr4-175812298-GGGGTTTTTTTTTTTTTTTTTTTTTTTT-GTTT	chr4	175812298	GGGGTTTTTTTTTTTTTTTTTTTTTTTT	GTTT	1293881	VQSRTrancheINDEL97.00to99.00	0	none	3.150000000000005e-4	0	22	3.150000000000005e-4
chr4-175812298-GGGGTTTTTTTTTTTTTTTTTTTTTTTT-GTTTT	chr4	175812298	GGGGTTTTTTTTTTTTTTTTTTTTTTTT	GTTTT	1293881	VQSRTrancheINDEL97.00to99.00	0	none	5.630000000000005e-4	0	22	5.630000000000005e-4
chr4-175812298-GGGGTTTTTTTTTTTTTTTTTTTTTTTT-GTTTTT	chr4	175812298	GGGGTTTTTTTTTTTTTTTTTTTTTTTT	GTTTTT	1293881	VQSRTrancheINDEL97.00to99.00	0	none	0.00103299999999999	0	22	0.00103299999999999
chr4-175812298-GGGGTTTTTTTTTTTTTTTTTTTTTTTT-GTTTTTT	chr4	175812298	GGGGTTTTTTTTTTTTTTTTTTTTTTTT	GTTTTTT	1293881	VQSRTrancheINDEL97.00to99.00	0	none	0.002433	2	22	0.002433
chr4-175812298-GGGGTTTTTTTTTTTTTTTTTTTTTTTT-GTTTTTTT	chr4	175812298	GGGGTTTTTTTTTTTTTTTTTTTTTTTT	GTTTTTTT	1293881	VQSRTrancheINDEL97.00to99.00	0	none	0.002109	2	22	0.002109
chr4-175812298-GGGGTTTTTTTTTTTTTTTTTTTTTTTT-GTTTTTTTT	chr4	175812298	GGGGTTTTTTTTTTTTTTTTTTTTTTTT	GTTTTTTTT	1293881	VQSRTrancheINDEL97.00to99.00	0	none	0.00132199999999999	0	22	0.00132199999999999
chr4-175812298-GGGGTTTTTTTTTTTTTTTTTTTTTTTT-GTTTTTTTTT	chr4	175812298	GGGGTTTTTTTTTTTTTTTTTTTTTTTT	GTTTTTTTTT	1293881	VQSRTrancheINDEL97.00to99.00	0	none	0.00103299999999999	0	22	0.00103299999999999
chr4-175812298-GGGGTTTTTTTTTTTTTTTTTTTTTTTT-GTTTTTTTTTT	chr4	175812298	GGGGTTTTTTTTTTTTTTTTTTTTTTTT	GTTTTTTTTTT	1293881	VQSRTrancheINDEL97.00to99.00	0	none	0.002084	0	22	0.002084
chr4-175812298-GGGGTTTTTTTTTTTTTTTTTTTTTTTT-GTTTTTTTTTTT	chr4	175812298	GGGGTTTTTTTTTTTTTTTTTTTTTTTT	GTTTTTTTTTTT	1293881	VQSRTrancheINDEL97.00to99.00	0	none	0.00535	0	22	0.00535
chr4-175812298-GGGGTTTTTTTTTTTTTTTTTTTTTTTT-GTTTTTTTTTTTT	chr4	175812298	GGGGTTTTTTTTTTTTTTTTTTTTTTTT	GTTTTTTTTTTTT	1293881	VQSRTrancheINDEL97.00to99.00	0	none	0.01188199999999999	3	22	0.01188199999999999
chr4-175812298-GGGGTTTTTTTTTTTTTTTTTTTTTTTT-GTTTTTTTTTTTTT	chr4	175812298	GGGGTTTTTTTTTTTTTTTTTTTTTTTT	GTTTTTTTTTTTTT	1293881	VQSRTrancheINDEL97.00to99.00	0	none	0.01034299999999999	1	22	0.01034299999999999
chr4-175812298-GGGGTTTTTTTTTTTTTTTTTTTTTTTT-GTTTTTTTTTTTTTT	chr4	175812298	GGGGTTTTTTTTTTTTTTTTTTTTTTTT	GTTTTTTTTTTTTTT	1293881	VQSRTrancheINDEL97.00to99.00	0	none	0.004302	0	22	0.004302
chr4-175812298-GGGGTTTTTTTTTTTTTTTTTTTTTTTT-GTTTTTTTTTTTTTTT	chr4	175812298	GGGGTTTTTTTTTTTTTTTTTTTTTTTT	GTTTTTTTTTTTTTTT	1293881	VQSRTrancheINDEL97.00to99.00	0	none	0.002558	2	22	0.002558
chr4-175812298-GGGGTTTTTTTTTTTTTTTTTTTTTTTT-GTTTTTTTTTTTTTTTT	chr4	175812298	GGGGTTTTTTTTTTTTTTTTTTTTTTTT	GTTTTTTTTTTTTTTTT	1293881	VQSRTrancheINDEL97.00to99.00	0	none	0.00146899999999999	0	22	0.00146899999999999
chr4-175812298-GGGGTTTTTTTTTTTTTTTTTTTTTTTT-GTTTTTTTTTTTTTTTTT	chr4	175812298	GGGGTTTTTTTTTTTTTTTTTTTTTTTT	GTTTTTTTTTTTTTTTTT	1293881	VQSRTrancheINDEL97.00to99.00	0	none	0.00178699999999999	0	22	0.00178699999999999
chr4-175812298-GGGGTTTTTTTTTTTTTTTTTTTTTTTT-GTTTTTTTTTTTTTTTTTT	chr4	175812298	GGGGTTTTTTTTTTTTTTTTTTTTTTTT	GTTTTTTTTTTTTTTTTTT	1293881	VQSRTrancheINDEL97.00to99.00	0	none	0.00173799999999999	0	22	0.00173799999999999
chr4-175812298-GGGGTTTTTTTTTTTTTTTTTTTTTTTT-GTTTTTTTTTTTTTTTTTTT	chr4	175812298	GGGGTTTTTTTTTTTTTTTTTTTTTTTT	GTTTTTTTTTTTTTTTTTTT	1293881	VQSRTrancheINDEL97.00to99.00	0	none	0.002408	0	22	0.002408
chr4-175812298-GGGGTTTTTTTTTTTTTTTTTTTTTTTT-GTTTTTTTTTTTTTTTTTTTT	chr4	175812298	GGGGTTTTTTTTTTTTTTTTTTTTTTTT	GTTTTTTTTTTTTTTTTTTTT	1293881	VQSRTrancheINDEL97.00to99.00	0	none	0.00354	0	22	0.00354
chr4-175812298-GGGGTTTTTTTTTTTTTTTTTTTTTTTT-GTTTTTTTTTTTTTTTTTTTTT	chr4	175812298	GGGGTTTTTTTTTTTTTTTTTTTTTTTT	GTTTTTTTTTTTTTTTTTTTTT	1293881	VQSRTrancheINDEL97.00to99.00	0	none	0.003895	0	22	0.003895
chr4-175812298-GGGGTTTTTTTTTTTTTTTTTTTTTTTT-GTTTTTTTTTTTTTTTTTTTTTT	chr4	175812298	GGGGTTTTTTTTTTTTTTTTTTTTTTTT	GTTTTTTTTTTTTTTTTTTTTTT	1293881	VQSRTrancheINDEL97.00to99.00	0	none	0.003666	0	22	0.003666
chr4-175812298-GGGGTTTTTTTTTTTTTTTTTTTTTTTT-GTTTTTTTTTTTTTTTTTTTTTTT	chr4	175812298	GGGGTTTTTTTTTTTTTTTTTTTTTTTT	GTTTTTTTTTTTTTTTTTTTTTTT	1293881	VQSRTrancheINDEL97.00to99.00	0	none	0.003489	4	22	0.003489
chr4-175812299-G-*	chr4	175812299	G	*	6667658	VQSRTrancheSNP99.70to99.80	0	none	0.08190800000000001	10	84	0.08190800000000001
chr4-175812299-G-T	chr4	175812299	G	T	6667658	VQSRTrancheSNP99.70to99.80	0.98815	nfe	0.6567130000000001	69	84	0.98815
chr4-175812300-GGTTTTTTTTTTTT-*	chr4	175812300	GGTTTTTTTTTTTT	*	2218395	VQSRTrancheINDEL99.00to99.50	0	none	0.06014900000000001	9	38	0.06014900000000001
chr4-175812300-GGTTTTTTTTTTTT-G	chr4	175812300	GGTTTTTTTTTTTT	G	2218395	VQSRTrancheINDEL99.00to99.50	0	none	0	0	38	1e-6
chr4-175812300-GGTTTTTTTTTTTT-GTGTTTTTTTTTTTT	chr4	175812300	GGTTTTTTTTTTTT	GTGTTTTTTTTTTTT	2218395	VQSRTrancheINDEL99.00to99.50	0	none	0	0	38	1e-6
chr4-175812300-GGTTTTTTTTTTTT-GTTGTTTTTTTTTTTT	chr4	175812300	GGTTTTTTTTTTTT	GTTGTTTTTTTTTTTT	2218395	VQSRTrancheINDEL99.00to99.50	0	none	0.01059399999999999	6	38	0.01059399999999999
chr4-175812300-GGTTTTTTTTTTTT-GTTTGTTTTTTTTTTTT	chr4	175812300	GGTTTTTTTTTTTT	GTTTGTTTTTTTTTTTT	2218395	VQSRTrancheINDEL99.00to99.50	0	none	0.00971899999999999	0	38	0.00971899999999999
chr4-175812300-GGTTTTTTTTTTTT-GTTTTGTTTTTTTTTTTT	chr4	175812300	GGTTTTTTTTTTTT	GTTTTGTTTTTTTTTTTT	2218395	VQSRTrancheINDEL99.00to99.50	0	none	0.02077700000000001	2	38	0.02077700000000001
chr4-175812300-GGTTTTTTTTTTTT-GTTTTTGTTTTTTTTTTTT	chr4	175812300	GGTTTTTTTTTTTT	GTTTTTGTTTTTTTTTTTT	2218395	VQSRTrancheINDEL99.00to99.50	0	none	0.01956900000000001	2	38	0.01956900000000001
chr4-175812300-GGTTTTTTTTTTTT-GTTTTTTGTTTTTTTTTTTT	chr4	175812300	GGTTTTTTTTTTTT	GTTTTTTGTTTTTTTTTTTT	2218395	VQSRTrancheINDEL99.00to99.50	0	none	0.01646000000000001	4	38	0.01646000000000001
chr4-175812300-GGTTTTTTTTTTTT-GTTTTTTTGTTTTTTTTTTTT	chr4	175812300	GGTTTTTTTTTTTT	GTTTTTTTGTTTTTTTTTTTT	2218395	VQSRTrancheINDEL99.00to99.50	0	none	0.01496299999999999	0	38	0.01496299999999999
chr4-175812300-GGTTTTTTTTTTTT-GTTTTTTTTGTTTTTTTTTTTT	chr4	175812300	GGTTTTTTTTTTTT	GTTTTTTTTGTTTTTTTTTTTT	2218395	VQSRTrancheINDEL99.00to99.50	0	none	0.01093999999999998	2	38	0.01093999999999998
chr4-175812300-GGTTTTTTTTTTTT-GTTTTTTTTTGTTTTTTTTTTTT	chr4	175812300	GGTTTTTTTTTTTT	GTTTTTTTTTGTTTTTTTTTTTT	2218395	VQSRTrancheINDEL99.00to99.50	0	none	0.00921599999999999	0	38	0.00921599999999999
chr4-175812300-GGTTTTTTTTTTTT-GTTTTTTTTTTGTTTTTTTTTTTT	chr4	175812300	GGTTTTTTTTTTTT	GTTTTTTTTTTGTTTTTTTTTTTT	2218395	VQSRTrancheINDEL99.00to99.50	0	none	0.005714	0	38	0.005714
chr4-175812300-GGTTTTTTTTTTTT-GTTTTTTTTTTT	chr4	175812300	GGTTTTTTTTTTTT	GTTTTTTTTTTT	2218395	VQSRTrancheINDEL99.00to99.50	0	none	0.005871	0	38	0.005871
chr4-175812300-GGTTTTTTTTTTTT-GTTTTTTTTTTTGTTTTTTTTTTTT	chr4	175812300	GGTTTTTTTTTTTT	GTTTTTTTTTTTGTTTTTTTTTTTT	2218395	VQSRTrancheINDEL99.00to99.50	0	none	0.003918	0	38	0.003918
chr4-175812300-GGTTTTTTTTTTTT-GTTTTTTTTTTTTGTTTTTTTTTTTT	chr4	175812300	GGTTTTTTTTTTTT	GTTTTTTTTTTTTGTTTTTTTTTTTT	2218395	VQSRTrancheINDEL99.00to99.50	0	none	0.002454	2	38	0.002454
chr4-175812300-GGTTTTTTTTTTTT-GTTTTTTTTTTTTTGTTTTTTTTTTTT	chr4	175812300	GGTTTTTTTTTTTT	GTTTTTTTTTTTTTGTTTTTTTTTTTT	2218395	VQSRTrancheINDEL99.00to99.50	0	none	0.002352	0	38	0.002352
chr4-175812300-GGTTTTTTTTTTTT-GTTTTTTTTTTTTTTGTTTTTTTTTTTT	chr4	175812300	GGTTTTTTTTTTTT	GTTTTTTTTTTTTTTGTTTTTTTTTTTT	2218395	VQSRTrancheINDEL99.00to99.50	0	none	0.00115099999999999	0	38	0.00115099999999999
chr4-175812300-GGTTTTTTTTTTTT-GTTTTTTTTTTTTTTTGTTTTTTTTTTTT	chr4	175812300	GGTTTTTTTTTTTT	GTTTTTTTTTTTTTTTGTTTTTTTTTTTT	2218395	VQSRTrancheINDEL99.00to99.50	0	none	5.030000000000003e-4	0	38	5.030000000000003e-4
chr4-175812300-GGTTTTTTTTTTTT-GTTTTTTTTTTTTTTTTGTTTTTTTTTTTT	chr4	175812300	GGTTTTTTTTTTTT	GTTTTTTTTTTTTTTTTGTTTTTTTTTTTT	2218395	VQSRTrancheINDEL99.00to99.50	0	none	2.7700000000000034e-4	0	38	2.7700000000000034e-4
chr4-175812300-GGTTTTTTTTTTTT-GTTTTTTTTTTTTTTTTTGTTTTTTTTTTTT	chr4	175812300	GGTTTTTTTTTTTT	GTTTTTTTTTTTTTTTTTGTTTTTTTTTTTT	2218395	VQSRTrancheINDEL99.00to99.50	0	none	2.7700000000000034e-4	0	38	2.7700000000000034e-4
chr4-175812300-GGTTTTTTTTTTTT-GTTTTTTTTTTTTTTTTTTGTTTTTTTTTTTT	chr4	175812300	GGTTTTTTTTTTTT	GTTTTTTTTTTTTTTTTTTGTTTTTTTTTTTT	2218395	VQSRTrancheINDEL99.00to99.50	0	none	1.0999999999999998e-4	0	38	1.0999999999999998e-4
chr4-175812300-GGTTTTTTTTTTTT-GTTTTTTTTTTTTTTTTTTTGTTTTTTTTTTTT	chr4	175812300	GGTTTTTTTTTTTT	GTTTTTTTTTTTTTTTTTTTGTTTTTTTTTTTT	2218395	VQSRTrancheINDEL99.00to99.50	0	none	3.6999999999999985e-5	0	38	3.6999999999999985e-5
chr4-175812300-GGTTTTTTTTTTTT-GTTTTTTTTTTTTTTTTTTTTGTTTTTTTTTTTT	chr4	175812300	GGTTTTTTTTTTTT	GTTTTTTTTTTTTTTTTTTTTGTTTTTTTTTTTT	2218395	VQSRTrancheINDEL99.00to99.50	0	none	9e-6	0	38	9e-6
chr4-175812300-GGTTTTTTTTTTTT-GTTTTTTTTTTTTTTTTTTTTTGTTTTTTTTTTTT	chr4	175812300	GGTTTTTTTTTTTT	GTTTTTTTTTTTTTTTTTTTTTGTTTTTTTTTTTT	2218395	VQSRTrancheINDEL99.00to99.50	0	none	9e-6	0	38	9e-6
chr4-175812300-GGTTTTTTTTTTTT-GTTTTTTTTTTTTTTTTTTTTTTGTTTTTTTTTTTT	chr4	175812300	GGTTTTTTTTTTTT	GTTTTTTTTTTTTTTTTTTTTTTGTTTTTTTTTTTT	2218395	VQSRTrancheINDEL99.00to99.50	0	none	9e-6	0	38	9e-6
chr4-175812300-GGTTTTTTTTTTTT-GTTTTTTTTTTTTTTTTTTTTTTTGTTTTTTTTTTTT	chr4	175812300	GGTTTTTTTTTTTT	GTTTTTTTTTTTTTTTTTTTTTTTGTTTTTTTTTTTT	2218395	VQSRTrancheINDEL99.00to99.50	0	none	9e-6	0	38	9e-6
chr4-175812300-GGTTTTTTTTTTTT-GTTTTTTTTTTTTTTTTTTTTTTTTGTTTTTTTTTTTT	chr4	175812300	GGTTTTTTTTTTTT	GTTTTTTTTTTTTTTTTTTTTTTTTGTTTTTTTTTTTT	2218395	VQSRTrancheINDEL99.00to99.50	0	none	7.199999999999999e-5	0	38	7.199999999999999e-5
chr4-175812300-GGTTTTTTTTTTTT-GTTTTTTTTTTTTTTTTTTTTTTTTTTTGTTTTTTTTTTTT	chr4	175812300	GGTTTTTTTTTTTT	GTTTTTTTTTTTTTTTTTTTTTTTTTTTGTTTTTTTTTTTT	2218395	VQSRTrancheINDEL99.00to99.50	0	none	9e-6	0	38	9e-6
chr4-175812300-GGTTTTTTTTTTTT-GTTTTTTTTTTTTTTTTTTTTTTTTTTTTGTTTTTTTTTTTT	chr4	175812300	GGTTTTTTTTTTTT	GTTTTTTTTTTTTTTTTTTTTTTTTTTTTGTTTTTTTTTTTT	2218395	VQSRTrancheINDEL99.00to99.50	0	none	9e-6	0	38	9e-6
chr4-175812300-GGTTTTTTTTTTTT-GTTTTTTTTTTTTTTTTTTTTTTTTTTTTTTTTGTTTTTTTTTTTT	chr4	175812300	GGTTTTTTTTTTTT	GTTTTTTTTTTTTTTTTTTTTTTTTTTTTTTTTGTTTTTTTTTTTT	2218395	VQSRTrancheINDEL99.00to99.50	0	none	9e-6	0	38	9e-6
chr4-175812300-GGTTTTTTTTTTTT-GTTTTTTTTTTTTTTTTTTTTTTTTTTTTTTTTTTTGTTTTTTTTTTTT	chr4	175812300	GGTTTTTTTTTTTT	GTTTTTTTTTTTTTTTTTTTTTTTTTTTTTTTTTTTGTTTTTTTTTTTT	2218395	VQSRTrancheINDEL99.00to99.50	0	none	9e-6	0	38	9e-6
chr4-175812300-GGTTTTTTTTTTTT-TGTTTTTTTTTTTT	chr4	175812300	GGTTTTTTTTTTTT	TGTTTTTTTTTTTT	2218395	VQSRTrancheINDEL99.00to99.50	0	none	0.02349200000000001	4	38	0.02349200000000001
chr4-175812301-G-*	chr4	175812301	G	*	6799766	VQSRTrancheINDEL97.00to99.00	0	none	0.06599800000000001	9	92	0.06599800000000001
chr4-175812301-G-GTT	chr4	175812301	G	GTT	6799766	VQSRTrancheINDEL97.00to99.00	9.8223e-4	eas	1.3e-4	0	92	9.8223e-4
chr4-175812301-G-GTTTT	chr4	175812301	G	GTTTT	6799766	VQSRTrancheINDEL97.00to99.00	4.5584e-4	eas	0	0	92	4.5584e-4
chr4-175812301-G-GTTTTT	chr4	175812301	G	GTTTTT	6799766	VQSRTrancheINDEL97.00to99.00	6.5455e-4	eas	1.0999999999999998e-4	0	92	6.5455e-4
chr4-175812301-G-GTTTTTT	chr4	175812301	G	GTTTTTT	6799766	VQSRTrancheINDEL97.00to99.00	6.694e-5	eas	7.199999999999999e-5	0	92	7.199999999999999e-5
chr4-175812301-G-GTTTTTTT	chr4	175812301	G	GTTTTTTT	6799766	VQSRTrancheINDEL97.00to99.00	2.6702e-4	eas	2.2000000000000003e-5	0	92	2.6702e-4
chr4-175812301-G-GTTTTTTTTT	chr4	175812301	G	GTTTTTTTTT	6799766	VQSRTrancheINDEL97.00to99.00	6.693e-5	eas	9e-6	0	92	6.693e-5
chr4-175812301-G-GTTTTTTTTTT	chr4	175812301	G	GTTTTTTTTTT	6799766	VQSRTrancheINDEL97.00to99.00	6.693e-5	eas	0	0	92	6.693e-5
chr4-175812301-G-GTTTTTTTTTTT	chr4	175812301	G	GTTTTTTTTTTT	6799766	VQSRTrancheINDEL97.00to99.00	9.17e-6	sas	0	0	92	9.17e-6
chr4-175812301-G-T	chr4	175812301	G	T	6799766	VQSRTrancheINDEL97.00to99.00	0.98304	amr	0.6750610000000007	67	92	0.98304
chr4-175812303-T-*	chr4	175812303	T	*	75006	VQSRTrancheSNP99.80to99.90	0	none	0.06554000000000001	7	90	0.06554000000000001
chr4-175812303-T-G	chr4	175812303	T	G	75006	VQSRTrancheSNP99.80to99.90	0.0078313	eas	0.00589	0	90	0.0078313
chr4-175812304-T-*	chr4	175812304	T	*	50747	VQSRTrancheINDEL99.00to99.50	0	none	0.06125400000000001	7	92	0.06125400000000001
chr4-175812304-T-G	chr4	175812304	T	G	50747	VQSRTrancheINDEL99.00to99.50	0.0034355	eas	0.003614	4	92	0.003614
chr4-175812304-T-TG	chr4	175812304	T	TG	50747	VQSRTrancheINDEL99.00to99.50	0	none	0	0	92	1e-6
chr4-175812305-T-*	chr4	175812305	T	*	54484	VQSRTrancheINDEL99.00to99.50	0	none	0.056953	7	96	0.056953
chr4-175812305-T-G	chr4	175812305	T	G	54484	VQSRTrancheINDEL99.00to99.50	0.0022699	sas	0.003793	0	96	0.003793
chr4-175812305-T-TTTTG	chr4	175812305	T	TTTTG	54484	VQSRTrancheINDEL99.00to99.50	2.978e-5	amr	0	0	96	2.978e-5
chr4-175812306-T-*	chr4	175812306	T	*	59948	VQSRTrancheINDEL99.00to99.50	0	none	0.05324400000000002	7	102	0.05324400000000002
chr4-175812306-T-G	chr4	175812306	T	G	59948	VQSRTrancheINDEL99.00to99.50	0.0021986	sas	0.003947	0	102	0.003947
chr4-175812306-T-TTTTTTG	chr4	175812306	T	TTTTTTG	59948	VQSRTrancheINDEL99.00to99.50	0	none	9e-6	0	102	9e-6
chr4-175812306-T-TTTTTTTG	chr4	175812306	T	TTTTTTTG	59948	VQSRTrancheINDEL99.00to99.50	1.86e-6	nfe	0	0	102	1.86e-6
chr4-175812307-T-*	chr4	175812307	T	*	50180	VQSRTrancheSNP99.80to99.90	0	none	0.050412	7	108	0.050412
chr4-175812307-T-G	chr4	175812307	T	G	50180	VQSRTrancheSNP99.80to99.90	0.0019736	sas	0.003664	0	108	0.003664
chr4-175812308-T-*	chr4	175812308	T	*	34447	VQSRTrancheINDEL99.00to99.50	0	none	0.048405	7	106	0.048405
chr4-175812308-T-G	chr4	175812308	T	G	34447	VQSRTrancheINDEL99.00to99.50	0.0014409	sas	0.00249	0	106	0.00249
chr4-175812308-T-TTTTTG	chr4	175812308	T	TTTTTG	34447	VQSRTrancheINDEL99.00to99.50	1.098e-5	nfe	0	0	106	1.098e-5
chr4-175812309-T-*	chr4	175812309	T	*	24151	VQSRTrancheINDEL99.00to99.50	0	none	0.046301	7	110	0.046301
chr4-175812309-T-G	chr4	175812309	T	G	24151	VQSRTrancheINDEL99.00to99.50	8.0677e-4	afr	0.00188599999999999	0	110	0.00188599999999999
chr4-175812309-T-TTTTG	chr4	175812309	T	TTTTG	24151	VQSRTrancheINDEL99.00to99.50	9.76e-6	nfe	0	0	110	9.76e-6
chr4-175812310-T-*	chr4	175812310	T	*	27141	VQSRTrancheINDEL99.00to99.50	0	none	0.04460100000000002	7	112	0.04460100000000002
chr4-175812310-T-G	chr4	175812310	T	G	27141	VQSRTrancheINDEL99.00to99.50	0.0012134	afr	0.00193599999999999	0	112	0.00193599999999999
chr4-175812310-T-TTTG	chr4	175812310	T	TTTG	27141	VQSRTrancheINDEL99.00to99.50	5.99e-6	nfe	0	0	112	5.99e-6
chr4-175812310-T-TTTTG	chr4	175812310	T	TTTTG	27141	VQSRTrancheINDEL99.00to99.50	1.11e-6	nfe	9e-6	0	112	9e-6
chr4-175812311-T-*	chr4	175812311	T	*	23493	VQSRTrancheSNP99.80to99.90	0	none	0.042329	5	110	0.042329
chr4-175812311-T-G	chr4	175812311	T	G	23493	VQSRTrancheSNP99.80to99.90	9.7248e-4	afr	0.00156199999999999	0	110	0.00156199999999999
chr4-175812312-T-*	chr4	175812312	T	*	48449	VQSRTrancheINDEL99.00to99.50	0	none	0.03823900000000001	5	112	0.03823900000000001
chr4-175812312-T-G	chr4	175812312	T	G	48449	VQSRTrancheINDEL99.00to99.50	0.0037632	afr	0.002741	2	112	0.0037632
chr4-175812312-T-TG	chr4	175812312	T	TG	48449	VQSRTrancheINDEL99.00to99.50	2.5e-6	nfe	0	0	112	2.5e-6
chr4-175812312-T-TTG	chr4	175812312	T	TTG	48449	VQSRTrancheINDEL99.00to99.50	0	none	9e-6	0	112	9e-6
chr4-175812313-T-*	chr4	175812313	T	*	60072	VQSRTrancheINDEL99.00to99.50	0	none	0.028714	5	114	0.028714
chr4-175812313-T-G	chr4	175812313	T	G	60072	VQSRTrancheINDEL99.00to99.50	0.0064971	afr	0.004686	0	114	0.0064971
chr4-175812313-T-TG	chr4	175812313	T	TG	60072	VQSRTrancheINDEL99.00to99.50	1.49e-5	eas	0	0	114	1.49e-5
chr4-175812313-T-TTG	chr4	175812313	T	TTG	60072	VQSRTrancheINDEL99.00to99.50	0	none	9e-6	0	114	9e-6
chr4-175812314-T-*	chr4	175812314	T	*	131329	VQSRTrancheSNP99.80to99.90	0	none	0.01694300000000002	2	112	0.01694300000000002
chr4-175812314-T-G	chr4	175812314	T	G	131329	VQSRTrancheSNP99.80to99.90	0.015594	eas	0.01108299999999999	1	112	0.015594
chr4-175812315-T-*	chr4	175812315	T	*	154948	PASS	0	none	0.01112399999999999	0	120	0.01112399999999999
chr4-175812315-T-G	chr4	175812315	T	G	154948	PASS	0.030154	eas	0.01299199999999999	3	120	0.030154
chr4-175812316-T-*	chr4	175812316	T	*	66964	PASS	0	none	0.00904799999999999	0	126	0.00904799999999999
chr4-175812316-T-G	chr4	175812316	T	G	66964	PASS	0.0087738	eas	0.006185	0	126	0.0087738
chr4-175812317-T-*	chr4	175812317	T	*	25499	PASS	0	none	0.00810499999999999	0	130	0.00810499999999999
chr4-175812317-T-G	chr4	175812317	T	G	25499	PASS	0.0037622	eas	0.002472	0	130	0.0037622
chr4-175812318-T-*	chr4	175812318	T	*	14573	PASS	0	none	0.006853	0	130	0.006853
chr4-175812318-T-G	chr4	175812318	T	G	14573	PASS	0.0023819	eas	0.00118399999999999	0	130	0.0023819
chr4-175812319-T-*	chr4	175812319	T	*	16830	PASS	0	none	0.004912	0	130	0.004912
chr4-175812319-T-G	chr4	175812319	T	G	16830	PASS	8.4937e-4	nfe	0.00172199999999999	0	130	0.00172199999999999
chr4-175812320-T-*	chr4	175812320	T	*	25423	PASS	0	none	0.002718	0	134	0.002718
chr4-175812320-T-G	chr4	175812320	T	G	25423	PASS	0.0022306	nfe	0.002844	2	134	0.002844
chr4-175812321-T-*	chr4	175812321	T	*	28997	PASS	0	none	0.00157199999999999	0	134	0.00157199999999999
chr4-175812321-T-G	chr4	175812321	T	G	28997	PASS	0.0052748	afr	0.003146	2	134	0.0052748
chr4-175812321-T-TTTTTTTG	chr4	175812321	T	TTTTTTTG	28997	PASS	0	none	9e-6	0	134	9e-6
chr4-175812322-T-*	chr4	175812322	T	*	13714	PASS	0	none	9.170000000000004e-4	0	132	9.170000000000004e-4
chr4-175812322-T-G	chr4	175812322	T	G	13714	PASS	0.0013352	nfe	0.00179299999999999	0	132	0.00179299999999999
chr4-175812693-G-A	chr4	175812693	G	A	262	PASS	1.9942e-4	sas	3.6999999999999985e-5	0	0	1.9942e-4
chr4-175812693-G-T	chr4	175812693	G	T	262	PASS	3.3748e-4	nfe	9e-6	0	0	3.3748e-4
chr4-175962177-C-T	chr4	175962177	C	T	488002	PASS	0.23003	afr	0.024703	1	134	0.23003
chr4-175962502-C-A	chr4	175962502	C	A	1862521	PASS	0.23668	sas	0.115697	18	134	0.23668
chr4-176002669-A-C	chr4	176002669	A	C	4201	PASS	0.0028295	eas	0.002336	2	78	0.0028295
chr4-176096555-G-A	chr4	176096555	G	A	555	PASS	9.41e-6	sas	0	1	134	9.41e-6
chr4-176096612-A-T	chr4	176096612	A	T	41090	PASS	0.0034937	mid	0.002892	1	134	0.0034937
chr4-176111126-A-G	chr4	176111126	A	G	1875	PASS	0.0029121	nfe	7.010000000000006e-4	0	0	0.0029121
chr4-176111288-G-A	chr4	176111288	G	A	603776	PASS	0.26293	mid	0.17181200000000002	27	66	0.26293
chr4-176111411-G-A	chr4	176111411	G	A	37564	PASS	0.0094389	nfe	0.005879	1	130	0.0094389
chr4-176111456-G-T	chr4	176111456	G	T	391	PASS	1.26e-6	nfe	0	1	132	1.26e-6
chr4-176111468-T-C	chr4	176111468	T	C	78624	PASS	0.02175	mid	0.01047599999999999	1	132	0.02175
chr4-176115885-T-G	chr4	176115885	T	G	825	PASS	0	none	0	1	134	1e-6
chr4-176119731-AT-A	chr4	176119731	AT	A	7326.97	PASS	6.4184e-4	nfe	3.3800000000000046e-4	1	134	6.4184e-4
chr4-176119742-A-G	chr4	176119742	A	G	107520	PASS	0.019142	nfe	0.00951099999999999	1	134	0.019142
chr4-176119817-G-A	chr4	176119817	G	A	639367	PASS	0.13504	eas	0.036736	3	134	0.13504
chr4-176125304-G-A	chr4	176125304	G	A	124611	PASS	0.0016955	nfe	7.270000000000004e-4	0	134	0.0016955
chr4-176125304-G-C	chr4	176125304	G	C	124611	PASS	0.010667	afr	0.00142399999999999	1	134	0.010667
chr4-176125390-C-G	chr4	176125390	C	G	81464	PASS	0.0067769	nfe	0.003906	1	134	0.0067769
chr4-176128703-C-T	chr4	176128703	C	T	4747982	PASS	0.33136	mid	0.2670319999999996	42	134	0.33136
chr4-176128729-T-C	chr4	176128729	T	C	4940251	PASS	0.32896	mid	0.261012	42	134	0.32896
chr4-176128906-G-A	chr4	176128906	G	A	4637460	PASS	0.31813	mid	0.2573279999999997	42	132	0.31813
chr4-176128911-CTATCAAATAAAA-C	chr4	176128911	CTATCAAATAAAA	C	4520268.97	PASS	0.31709	mid	0.25700399999999973	42	132	0.31709
chr4-176129003-G-T	chr4	176129003	G	T	16763	PASS	0.0034376	nfe	0.002165	1	130	0.0034376
chr4-176131432-T-A	chr4	176131432	T	A	2490118	PASS	0.34355	mid	0.2565859999999997	44	134	0.34355
chr4-176131474-AT-A	chr4	176131474	AT	A	99984.97	ExcessHet	0.020366	afr	0.04619000000000002	5	106	0.04619000000000002
chr4-176131474-AT-ATT	chr4	176131474	AT	ATT	99984.97	ExcessHet	0	none	0.05016500000000002	4	106	0.05016500000000002
chr4-176131474-AT-ATTT	chr4	176131474	AT	ATTT	99984.97	ExcessHet	0	none	1.0799999999999996e-4	0	106	1.0799999999999996e-4
chr4-176131493-A-*	chr4	176131493	A	*	470	PASS	0	none	9e-6	0	134	9e-6
chr4-176131493-A-C	chr4	176131493	A	C	470	PASS	0	none	0	1	134	1e-6
chr4-176131774-G-C	chr4	176131774	G	C	2902421	PASS	0.34431	afr	0.2661409999999996	44	134	0.34431
chr4-176131852-C-T	chr4	176131852	C	T	1661988	PASS	0.32034	mid	0.22073000000000004	44	134	0.32034
chr4-176131865-G-T	chr4	176131865	G	T	118729	PASS	0.098778	afr	0.01314699999999998	1	134	0.098778
chr4-176134964-T-A	chr4	176134964	T	A	3600094	PASS	0.32407	mid	0.2551019999999996	44	134	0.32407
chr4-176135019-A-T	chr4	176135019	A	T	28595	PASS	0.001117	nfe	0.00115599999999999	1	134	0.00115599999999999
chr4-176135205-T-C	chr4	176135205	T	C	139007	PASS	0.0059977	mid	0.004263	1	134	0.0059977
chr4-176135389-A-G	chr4	176135389	A	G	4216717	PASS	0.33729	mid	0.26419699999999946	44	134	0.33729
chr4-176137373-A-T	chr4	176137373	A	T	2395960	PASS	0.3304	mid	0.247303	41	122	0.3304
chr4-176137429-A-T	chr4	176137429	A	T	3113641	PASS	0.34133	mid	0.25949999999999984	43	130	0.34133
chr4-176137472-C-T	chr4	176137472	C	T	522	PASS	8.3e-6	nfe	0	1	134	8.3e-6
chr4-176137590-A-G	chr4	176137590	A	G	30837	PASS	0.0018886	nfe	0.00147299999999999	1	134	0.0018886
chr4-176137763-C-T	chr4	176137763	C	T	117	PASS	0	none	0	0	118	1e-6
chr4-176141850-T-A	chr4	176141850	T	A	171359	PASS	0.12605	afr	0.01701300000000001	1	134	0.12605
chr4-176141945-G-A	chr4	176141945	G	A	3182783	PASS	0.33	mid	0.25952799999999987	44	134	0.33
chr4-176150355-A-G	chr4	176150355	A	G	412221	PASS	0.16792	afr	0.024385	1	134	0.16792
chr4-176150690-C-T	chr4	176150690	C	T	2484088	PASS	0.39429	afr	0.27954199999999957	42	132	0.39429
chr4-176151708-A-G	chr4	176151708	A	G	453	PASS	1.2324e-4	eas	0	1	134	1.2324e-4
chr4-176151722-G-A	chr4	176151722	G	A	228481	PASS	0.1474	afr	0.017619	1	134	0.1474
chr4-176151756-C-T	chr4	176151756	C	T	6511	PASS	0.0071755	afr	3.820000000000003e-4	1	134	0.0071755
chr4-176151875-G-A	chr4	176151875	G	A	26341177	PASS	0.99796	nfe	0.983467	134	134	0.99796
chr4-176151975-G-A	chr4	176151975	G	A	369205	PASS	0.022907	nfe	0.01841000000000001	1	134	0.022907
chr4-176155958-CT-C	chr4	176155958	CT	C	207729.97	PASS	0.14437	afr	0.017512	1	132	0.14437
chr4-176156250-G-C	chr4	176156250	G	C	163561	PASS	0.13999	afr	0.017591	1	130	0.13999
chr4-176160025-G-A	chr4	176160025	G	A	2104	PASS	1.7407e-4	nfe	3.6999999999999985e-5	1	134	1.7407e-4
chr4-176160207-C-T	chr4	176160207	C	T	1055794	PASS	0.12085	nfe	0.09485300000000002	23	134	0.12085
chr4-176160840-A-T	chr4	176160840	A	T	10672	PASS	0.0011514	nfe	8.930000000000006e-4	1	134	0.0011514
chr4-176160881-A-G	chr4	176160881	A	G	2615074	PASS	0.27249	mid	0.235944	43	134	0.27249
chr4-176160918-G-C	chr4	176160918	G	C	3454513	PASS	0.27787	mid	0.244497	43	134	0.27787
chr4-176161972-TA-T	chr4	176161972	TA	T	361255.97	PASS	0.074463	sas	0.041873	5	130	0.074463
chr4-176162015-A-G	chr4	176162015	A	G	8359294	PASS	0.78988	sas	0.7120500000000001	95	134	0.78988
chr4-176162015-A-T	chr4	176162015	A	T	8359294	PASS	0	none	9e-6	0	134	9e-6
chr4-176162182-A-G	chr4	176162182	A	G	1872033	PASS	0.18756	nfe	0.120482	23	134	0.18756
chr4-176162242-A-G	chr4	176162242	A	G	27951	PASS	0.004953	nfe	0.002414	1	132	0.004953
chr4-176163074-C-G	chr4	176163074	C	G	13352	VQSRTrancheSNP99.80to99.90	0.0016653	nfe	4.730000000000004e-4	1	134	0.0016653
chr4-176166171-C-T	chr4	176166171	C	T	8774826	PASS	0.98999	eas	0.9414100000000004	131	134	0.98999
chr4-176166226-A-G	chr4	176166226	A	G	2763	PASS	0.0011623	nfe	3.6000000000000035e-4	1	110	0.0011623
chr4-176168688-C-G	chr4	176168688	C	G	92798	PASS	0.0077031	nfe	0.004263	1	134	0.0077031
chr4-176168901-C-A	chr4	176168901	C	A	3886745	PASS	0.5612	eas	0.3911929999999999	48	132	0.5612
chr4-176172354-T-G	chr4	176172354	T	G	11169473	PASS	0.63024	amr	0.5342860000000007	82	134	0.63024
chr4-176172529-T-C	chr4	176172529	T	C	138937	PASS	0.053442	afr	0.00815799999999999	1	134	0.053442
chr4-176172650-GTAGATT-ATAGATT	chr4	176172650	GTAGATT	ATAGATT	154175	PASS	0	none	0.01356699999999999	3	134	0.01356699999999999
chr4-176172650-GTAGATT-G	chr4	176172650	GTAGATT	G	154175	PASS	0	none	0	0	134	1e-6
chr4-176173194-A-G	chr4	176173194	A	G	112515	PASS	0.01677	mid	0.00938099999999999	1	134	0.01677
chr4-176173391-T-C	chr4	176173391	T	C	257318	PASS	0.021558	afr	0.01553799999999999	3	134	0.021558
chr4-176174622-G-A	chr4	176174622	G	A	366460	PASS	0.067653	sas	0.02626700000000002	4	134	0.067653
chr4-176174757-A-G	chr4	176174757	A	G	2785734	PASS	0.43271	amr	0.261403	38	132	0.43271
chr4-176177134-G-A	chr4	176177134	G	A	5529954	PASS	0.43837	amr	0.2550479999999996	38	134	0.43837
chr4-176177328-T-C	chr4	176177328	T	C	199310	PASS	0.018257	nfe	0.01375099999999999	3	134	0.018257
chr4-176177678-CAT-C	chr4	176177678	CAT	C	1055906.97	PASS	0.073863	sas	0.04307800000000001	7	134	0.073863
chr4-176179364-GT-G	chr4	176179364	GT	G	1388566	PASS	0.43267	amr	0.221204	38	132	0.43267
chr4-176179364-GT-GTT	chr4	176179364	GT	GTT	1388566	PASS	0	none	0.01037199999999999	5	132	0.01037199999999999
chr4-176179364-GT-GTTT	chr4	176179364	GT	GTTT	1388566	PASS	0	none	3.6999999999999985e-5	0	132	3.6999999999999985e-5
chr4-176179364-GT-TT	chr4	176179364	GT	TT	1388566	PASS	0	none	0	0	132	1e-6
chr4-176179365-T-*	chr4	176179365	T	*	2003	PASS	0	none	0.221207	37	128	0.221207
chr4-176179365-T-G	chr4	176179365	T	G	2003	PASS	2.3399e-4	eas	5.2999999999999994e-5	0	128	2.3399e-4
chr4-176179493-G-A	chr4	176179493	G	A	3928089	PASS	0.32303	sas	0.27531899999999937	44	134	0.32303
chr4-176179603-ATTT-*	chr4	176179603	ATTT	*	190349	ExcessHet	0	none	9e-6	0	98	9e-6
chr4-176179603-ATTT-A	chr4	176179603	ATTT	A	190349	ExcessHet	0	none	0	0	98	1e-6
chr4-176179603-ATTT-AT	chr4	176179603	ATTT	AT	190349	ExcessHet	0	none	8.210000000000003e-4	0	98	8.210000000000003e-4
chr4-176179603-ATTT-ATT	chr4	176179603	ATTT	ATT	190349	ExcessHet	0	none	0.08042200000000002	9	98	0.08042200000000002
chr4-176179603-ATTT-ATTTT	chr4	176179603	ATTT	ATTTT	190349	ExcessHet	0	none	0.04628700000000001	3	98	0.04628700000000001
chr4-176179603-ATTT-ATTTTT	chr4	176179603	ATTT	ATTTTT	190349	ExcessHet	0	none	3.6000000000000035e-4	0	98	3.6000000000000035e-4
chr4-176179603-ATTT-TTTT	chr4	176179603	ATTT	TTTT	190349	ExcessHet	0	none	0	0	98	1e-6
chr4-176179731-A-G	chr4	176179731	A	G	168214	PASS	0.061816	mid	0.03553400000000002	4	102	0.061816
chr4-176179738-AATATAT-A	chr4	176179738	AATATAT	A	123649	PASS	0	none	0	0	72	1e-6
chr4-176179738-AATATAT-AAT	chr4	176179738	AATATAT	AAT	123649	PASS	0	none	0.00105799999999999	0	72	0.00105799999999999
chr4-176179738-AATATAT-AATAT	chr4	176179738	AATATAT	AATAT	123649	PASS	0	none	0.04124900000000001	11	72	0.04124900000000001
chr4-176179738-AATATAT-AATATATAT	chr4	176179738	AATATAT	AATATATAT	123649	PASS	0	none	0.001987	0	72	0.001987
chr4-176179738-AATATAT-AATATATATAT	chr4	176179738	AATATAT	AATATATATAT	123649	PASS	0	none	2.2000000000000003e-5	0	72	2.2000000000000003e-5
chr4-176179738-AATATAT-TATATAT	chr4	176179738	AATATAT	TATATAT	123649	PASS	0	none	8.9e-5	0	72	8.9e-5
chr4-176179740-T-*	chr4	176179740	T	*	784	PASS	0	none	0.04256200000000001	11	34	0.04256200000000001
chr4-176179740-T-A	chr4	176179740	T	A	784	PASS	9.4835e-4	nfe	2.720000000000003e-4	0	34	9.4835e-4
chr4-176179869-C-T	chr4	176179869	C	T	5665	PASS	0.011623	nfe	0.00185999999999999	0	2	0.011623
chr4-176179909-T-G	chr4	176179909	T	G	129807	PASS	0.37611	amr	0.05441300000000002	0	0	0.37611
chr4-176181192-TAA-T	chr4	176181192	TAA	T	28978.97	PASS	0	none	2.500000000000001e-4	0	0	2.500000000000001e-4
chr4-176181192-TAA-TA	chr4	176181192	TAA	TA	28978.97	PASS	0	none	0.01934200000000001	0	0	0.01934200000000001
chr4-176181192-TAA-TAAA	chr4	176181192	TAA	TAAA	28978.97	PASS	0	none	2.720000000000003e-4	0	0	2.720000000000003e-4
chr4-176181192-TAA-TAAAAA	chr4	176181192	TAA	TAAAAA	28978.97	PASS	0	none	0	0	0	1e-6
chr4-176181193-A-*	chr4	176181193	A	*	129	PASS	0	none	0.019763	0	0	0.019763
chr4-176181193-A-T	chr4	176181193	A	T	129	PASS	0	none	5.2999999999999994e-5	0	0	5.2999999999999994e-5
chr4-176184858-TTCTC-T	chr4	176184858	TTCTC	T	1377736.97	PASS	0.12711	nfe	0.07988400000000001	14	134	0.12711
chr4-176188068-A-G	chr4	176188068	A	G	551568	PASS	0.033032	nfe	0.02557800000000001	1	134	0.033032
chr4-176188077-CA-C	chr4	176188077	CA	C	126875.97	PASS	6.7979e-4	amr	0.003473	1	134	0.003473
chr4-176188077-CA-CAA	chr4	176188077	CA	CAA	126875.97	PASS	0	none	0.00846999999999998	0	134	0.00846999999999998
chr4-176188077-CA-CAAA	chr4	176188077	CA	CAAA	126875.97	PASS	0	none	0	0	134	1e-6
chr4-176188119-G-A	chr4	176188119	G	A	1131	PASS	1.3571e-4	sas	0	1	134	1.3571e-4
chr4-176192613-A-C	chr4	176192613	A	C	18496914	PASS	0.87203	eas	0.6586820000000002	99	134	0.87203
chr4-176192628-T-*	chr4	176192628	T	*	9270783	PASS	0	none	0	0	134	1e-6
chr4-176192628-T-C	chr4	176192628	T	C	9270783	PASS	0.57101	eas	0.30642499999999945	45	134	0.57101
chr4-176192685-C-T	chr4	176192685	C	T	11250181	PASS	0.3583	nfe	0.3228199999999994	52	134	0.3583
chr4-176192805-A-G	chr4	176192805	A	G	7176449	PASS	0.32989	eas	0.177464	21	134	0.32989
chr4-176192823-A-G	chr4	176192823	A	G	1302	PASS	3.85e-6	sas	0	1	134	3.85e-6
chr4-176193187-G-A	chr4	176193187	G	A	4892	PASS	8.8538e-4	nfe	1.88e-4	1	134	8.8538e-4
chr4-176193462-C-T	chr4	176193462	C	T	11903	PASS	7.238e-4	nfe	3.820000000000003e-4	1	134	7.238e-4
chr4-176193738-T-C	chr4	176193738	T	C	5166974	PASS	0.87371	eas	0.6209720000000003	99	134	0.87371
chr4-176193877-T-G	chr4	176193877	T	G	2182392	PASS	0.85169	eas	0.5150890000000007	37	50	0.85169
chr4-176194169-GT-G	chr4	176194169	GT	G	166898.97	PASS	0.44182	nfe	0.085686	0	0	0.44182
chr4-176194381-GTGTGA-G	chr4	176194381	GTGTGA	G	25066.97	PASS	0	none	0.01275999999999999	0	0	0.01275999999999999
chr4-176194973-G-A	chr4	176194973	G	A	537425	PASS	0.2616	eas	0.12437100000000002	1	4	0.2616
chr4-176195312-C-A	chr4	176195312	C	A	15982409	PASS	3e-7	nfe	0	0	134	1e-6
chr4-176195312-C-G	chr4	176195312	C	G	15982409	PASS	0.8062	eas	0.5560150000000001	77	134	0.8062
chr4-176195628-T-C	chr4	176195628	T	C	15545128	PASS	0.64147	nfe	0.5995610000000007	86	134	0.64147
chr4-176195736-G-A	chr4	176195736	G	A	905268	PASS	0.105	afr	0.047747	8	134	0.105
chr4-176195758-G-C	chr4	176195758	G	C	9458884	PASS	3.7769e-4	afr	2.2000000000000003e-5	0	134	3.7769e-4
chr4-176195758-G-T	chr4	176195758	G	T	9458884	PASS	0.60208	nfe	0.5309580000000007	85	134	0.60208
chr4-176215034-A-C	chr4	176215034	A	C	88	PASS	0	none	3.6999999999999985e-5	0	0	3.6999999999999985e-5
chr4-176215034-A-G	chr4	176215034	A	G	88	PASS	0	none	0	0	0	1e-6
chr4-176215043-A-AGGGGGGGGG	chr4	176215043	A	AGGGGGGGGG	238400	PASS	0	none	0	0	0	1e-6
chr4-176215043-A-G	chr4	176215043	A	G	238400	PASS	0.70071	nfe	0.157282	0	0	0.70071
chr4-176215043-A-T	chr4	176215043	A	T	238400	PASS	0	none	0	0	0	1e-6
chr4-176215055-T-*	chr4	176215055	T	*	128	PASS	0	none	0	0	0	1e-6
chr4-176215055-T-A	chr4	176215055	T	A	128	PASS	0	none	9e-6	0	0	9e-6
chr4-176215055-T-C	chr4	176215055	T	C	128	PASS	0	none	9e-6	0	0	9e-6
chr4-176215055-T-G	chr4	176215055	T	G	128	PASS	0	none	3.6999999999999985e-5	0	0	3.6999999999999985e-5
chr4-176215361-G-*	chr4	176215361	G	*	3350817	PASS	0	none	1.0799999999999996e-4	0	116	1.0799999999999996e-4
chr4-176215361-G-A	chr4	176215361	G	A	3350817	PASS	0.90554	nfe	0.7170060000000001	107	116	0.90554
chr4-176215361-G-T	chr4	176215361	G	T	3350817	PASS	0	none	0	0	116	1e-6
chr4-176216837-C-T	chr4	176216837	C	T	8387620	PASS	0.58911	eas	0.4804489999999994	56	134	0.58911
chr4-176221337-C-T	chr4	176221337	C	T	4298808	PASS	0.23217	nfe	0.189105	35	134	0.23217
chr4-176221460-G-A	chr4	176221460	G	A	657085	PASS	0.032211	nfe	0.02557800000000001	5	134	0.032211
chr4-176221460-G-T	chr4	176221460	G	T	657085	PASS	7.2e-7	nfe	9e-6	0	134	9e-6
chr4-176221551-G-A	chr4	176221551	G	A	20326	PASS	9.499e-4	amr	5.870000000000004e-4	1	134	9.499e-4
chr4-176221625-C-A	chr4	176221625	C	A	18416411	PASS	0.90323	nfe	0.8697450000000002	122	134	0.90323
chr4-176221626-A-C	chr4	176221626	A	C	7666849	PASS	0.44081	nfe	0.3803209999999996	66	134	0.44081
chr4-176221629-A-G	chr4	176221629	A	G	55868	PASS	0.0041494	nfe	0.002791	1	134	0.0041494
chr4-176221718-T-G	chr4	176221718	T	G	1868557	PASS	0.28504	afr	0.183068	31	134	0.28504
chr4-176222221-C-G	chr4	176222221	C	G	32822	PASS	0.0029865	afr	5.2999999999999994e-5	0	134	0.0029865
chr4-176222221-C-T	chr4	176222221	C	T	32822	PASS	0.0016062	amr	7.270000000000004e-4	1	134	0.0016062
chr4-176222227-T-A	chr4	176222227	T	A	2324459	PASS	0.20188999999999999	amr	0.110135	13	134	0.20188999999999999
chr4-176222266-C-T	chr4	176222266	C	T	9736097	PASS	0.43841	nfe	0.3802129999999996	66	134	0.43841
chr4-176222513-C-G	chr4	176222513	C	G	26155784	PASS	0.99806	nfe	0.9893740000000004	134	134	0.99806
chr4-176225476-T-C	chr4	176225476	T	C	4340350	PASS	0.43653	nfe	0.37591599999999953	66	134	0.43653
chr4-176241489-A-T	chr4	176241489	A	T	119734	PASS	0.0095256	nfe	0.00606	2	134	0.0095256
chr4-176241811-T-A	chr4	176241811	T	A	3803818	PASS	0	none	0	0	114	1e-6
chr4-176241811-T-C	chr4	176241811	T	C	3803818	PASS	0.93452	nfe	0.7824990000000007	105	114	0.93452
chr4-176319909-GGC-G	chr4	176319909	GGC	G	6004.97	PASS	0.0010324	nfe	0.00176099999999999	0	2	0.00176099999999999
chr4-176319909-GGC-GGCGC	chr4	176319909	GGC	GGCGC	6004.97	PASS	0	none	9e-6	0	2	9e-6
chr4-176319909-GGC-GGCGCGC	chr4	176319909	GGC	GGCGCGC	6004.97	PASS	0	none	9e-6	0	2	9e-6
chr4-176319983-A-C	chr4	176319983	A	C	897	PASS	5.6726e-4	eas	4.710000000000004e-4	0	22	5.6726e-4
chr4-176319985-C-T	chr4	176319985	C	T	859342	PASS	0.17882	eas	0.111596	4	40	0.17882
chr4-176321808-C-T	chr4	176321808	C	T	618413	PASS	0.3177	nfe	0.22307	1	4	0.3177
chr4-176322076-C-T	chr4	176322076	C	T	169024	PASS	0.039189	mid	0.02382800000000002	1	132	0.039189
chr4-176322078-A-G	chr4	176322078	A	G	659854	PASS	0.08907	afr	0.068332	9	132	0.08907
chr4-176322215-G-T	chr4	176322215	G	T	450736	PASS	0.074355	afr	0.03096500000000001	1	134	0.074355
chr4-176324337-T-G	chr4	176324337	T	G	516773	PASS	0.13143	afr	0.08712100000000002	5	76	0.13143
chr4-176324380-A-T	chr4	176324380	A	T	343787	PASS	0.093435	afr	0.05966700000000001	3	70	0.093435
chr4-176326913-C-G	chr4	176326913	C	G	4078	PASS	0.0012936	nfe	7.030000000000006e-4	1	96	0.0012936
chr4-176326937-G-A	chr4	176326937	G	A	18756	PASS	0.0070124	sas	0.002689	2	112	0.0070124
chr4-176326948-C-T	chr4	176326948	C	T	522525	PASS	0.11065	nfe	0.07896000000000002	14	116	0.11065
chr4-176327295-AT-*	chr4	176327295	AT	*	875791	PASS	0	none	9e-6	0	134	9e-6
chr4-176327295-AT-A	chr4	176327295	AT	A	875791	PASS	3.84e-5	sas	5.2999999999999994e-5	0	134	5.2999999999999994e-5
chr4-176327295-AT-ATT	chr4	176327295	AT	ATT	875791	PASS	0	none	9e-6	0	134	9e-6
chr4-176327295-AT-CT	chr4	176327295	AT	CT	875791	PASS	0	none	0	0	134	1e-6
chr4-176327295-AT-TT	chr4	176327295	AT	TT	875791	PASS	0	none	0.088412	18	134	0.088412
chr4-176327456-A-C	chr4	176327456	A	C	599190	PASS	0	none	0	0	112	1e-6
chr4-176327456-A-G	chr4	176327456	A	G	599190	PASS	0.11258	nfe	0.079541	16	112	0.11258
chr4-176327471-C-G	chr4	176327471	C	G	2469917	PASS	0.42868	mid	0.33607199999999987	38	106	0.42868
chr4-176328062-G-A	chr4	176328062	G	A	31717	PASS	0.0055192	amr	0.003423	1	134	0.0055192
chr4-176328382-A-G	chr4	176328382	A	G	1637643	PASS	0.29093	eas	0.17477000000000004	23	134	0.29093
chr4-176328382-A-T	chr4	176328382	A	T	1637643	PASS	0	none	0	0	134	1e-6
chr4-176328408-G-A	chr4	176328408	G	A	2095	PASS	0	none	9e-6	0	84	9e-6
chr4-176328408-G-T	chr4	176328408	G	T	2095	PASS	9.0837e-4	afr	0.00309	1	84	0.00309
chr4-176328410-A-C	chr4	176328410	A	C	2141	PASS	0	none	0	0	88	1e-6
chr4-176328410-A-T	chr4	176328410	A	T	2141	PASS	0.0032309	afr	0.002964	1	88	0.0032309
chr4-176328413-G-C	chr4	176328413	G	C	5124	VQSRTrancheSNP99.80to99.90	1.059e-5	nfe	0	1	108	1.059e-5
chr4-176328413-G-T	chr4	176328413	G	T	5124	VQSRTrancheSNP99.80to99.90	0.0019088	sas	0.005335	1	108	0.005335
chr4-176328421-G-T	chr4	176328421	G	T	18851	PASS	0.01613	afr	0.023396	2	78	0.023396
chr4-176328434-G-*	chr4	176328434	G	*	505259	PASS	0	none	5.2999999999999994e-5	0	118	5.2999999999999994e-5
chr4-176328434-G-GTTCATAATATTA	chr4	176328434	G	GTTCATAATATTA	505259	PASS	0	none	0	0	118	1e-6
chr4-176328434-G-T	chr4	176328434	G	T	505259	PASS	0.11627	nfe	0.07034000000000001	15	118	0.11627
chr4-176328436-GTTTTTTTTT-*	chr4	176328436	GTTTTTTTTT	*	2383354	ExcessHet	0	none	5.2999999999999994e-5	0	104	5.2999999999999994e-5
chr4-176328436-GTTTTTTTTT-G	chr4	176328436	GTTTTTTTTT	G	2383354	ExcessHet	1.9074e-4	sas	4.720000000000004e-4	0	104	4.720000000000004e-4
chr4-176328436-GTTTTTTTTT-GT	chr4	176328436	GTTTTTTTTT	GT	2383354	ExcessHet	0	none	0.00968599999999999	1	104	0.00968599999999999
chr4-176328436-GTTTTTTTTT-GTT	chr4	176328436	GTTTTTTTTT	GTT	2383354	ExcessHet	0	none	0.142718	18	104	0.142718
chr4-176328436-GTTTTTTTTT-GTTT	chr4	176328436	GTTTTTTTTT	GTTT	2383354	ExcessHet	0	none	0.00986799999999998	2	104	0.00986799999999998
chr4-176328436-GTTTTTTTTT-GTTTT	chr4	176328436	GTTTTTTTTT	GTTTT	2383354	ExcessHet	0	none	0.00142299999999999	0	104	0.00142299999999999
chr4-176328436-GTTTTTTTTT-GTTTTT	chr4	176328436	GTTTTTTTTT	GTTTTT	2383354	ExcessHet	0	none	0.005669	0	104	0.005669
chr4-176328436-GTTTTTTTTT-GTTTTTT	chr4	176328436	GTTTTTTTTT	GTTTTTT	2383354	ExcessHet	0	none	0.02145600000000001	4	104	0.02145600000000001
chr4-176328436-GTTTTTTTTT-GTTTTTTT	chr4	176328436	GTTTTTTTTT	GTTTTTTT	2383354	ExcessHet	0	none	0.07960400000000001	13	104	0.07960400000000001
chr4-176328436-GTTTTTTTTT-GTTTTTTTT	chr4	176328436	GTTTTTTTTT	GTTTTTTTT	2383354	ExcessHet	0	none	0.115818	15	104	0.115818
chr4-176328436-GTTTTTTTTT-GTTTTTTTTTT	chr4	176328436	GTTTTTTTTT	GTTTTTTTTTT	2383354	ExcessHet	0	none	0.08448100000000001	12	104	0.08448100000000001
chr4-176328436-GTTTTTTTTT-GTTTTTTTTTTT	chr4	176328436	GTTTTTTTTT	GTTTTTTTTTTT	2383354	ExcessHet	0	none	0.01494699999999998	0	104	0.01494699999999998
chr4-176328436-GTTTTTTTTT-GTTTTTTTTTTTT	chr4	176328436	GTTTTTTTTT	GTTTTTTTTTTTT	2383354	ExcessHet	0	none	0.00169199999999999	1	104	0.00169199999999999
chr4-176328436-GTTTTTTTTT-GTTTTTTTTTTTTT	chr4	176328436	GTTTTTTTTT	GTTTTTTTTTTTTT	2383354	ExcessHet	0	none	2.2999999999999995e-4	0	104	2.2999999999999995e-4
chr4-176328436-GTTTTTTTTT-GTTTTTTTTTTTTTT	chr4	176328436	GTTTTTTTTT	GTTTTTTTTTTTTTT	2383354	ExcessHet	0	none	0	0	104	1e-6
chr4-176328436-GTTTTTTTTT-GTTTTTTTTTTTTTTT	chr4	176328436	GTTTTTTTTT	GTTTTTTTTTTTTTTT	2383354	ExcessHet	0	none	9e-6	0	104	9e-6
chr4-176328436-GTTTTTTTTT-TTTTTTTTTT	chr4	176328436	GTTTTTTTTT	TTTTTTTTTT	2383354	ExcessHet	0	none	0.00130099999999999	0	104	0.00130099999999999
chr4-176328440-T-*	chr4	176328440	T	*	36	PASS	0	none	0.17561500000000002	23	106	0.17561500000000002
chr4-176328440-T-G	chr4	176328440	T	G	36	PASS	4.01e-6	nfe	2.720000000000003e-4	0	106	2.720000000000003e-4
chr4-176328441-T-*	chr4	176328441	T	*	154	PASS	0	none	0.169112	23	126	0.169112
chr4-176328441-T-G	chr4	176328441	T	G	154	PASS	1.4226e-4	sas	2.9400000000000004e-4	0	126	2.9400000000000004e-4
chr4-176328442-T-*	chr4	176328442	T	*	78	PASS	0	none	0.167461	23	130	0.167461
chr4-176328442-T-G	chr4	176328442	T	G	78	PASS	0	none	3.160000000000005e-4	0	130	3.160000000000005e-4
chr4-176328443-T-*	chr4	176328443	T	*	90	PASS	0	none	0.16454300000000002	23	130	0.16454300000000002
chr4-176328443-T-A	chr4	176328443	T	A	90	PASS	0	none	0	0	130	1e-6
chr4-176328443-T-G	chr4	176328443	T	G	90	PASS	3.32e-6	nfe	2.5100000000000014e-4	0	130	2.5100000000000014e-4
chr4-176328530-A-G	chr4	176328530	A	G	710526	PASS	0.26927	eas	0.148172	15	116	0.26927
chr4-176328605-A-G	chr4	176328605	A	G	473798	PASS	0.28133	eas	0.12887400000000002	8	58	0.28133
chr4-176331855-T-C	chr4	176331855	T	C	28562	PASS	0.10221	nfe	0.019632	0	0	0.10221
chr4-176687040-T-C	chr4	176687040	T	C	164321	PASS	0.021895	nfe	0.01123399999999999	2	132	0.021895
chr4-176687553-C-T	chr4	176687553	C	T	4421593	PASS	0.34597	amr	0.20482000000000003	31	134	0.34597
chr4-176687621-T-C	chr4	176687621	T	C	12024660	PASS	0.72948	sas	0.6247890000000004	88	134	0.72948
chr4-176687703-T-C	chr4	176687703	T	C	85563	PASS	0.013067	nfe	0.005854	3	134	0.013067
chr4-176687721-A-C	chr4	176687721	A	C	15576970	PASS	0.9976	nfe	0.9798620000000008	134	134	0.9976
chr4-176687721-A-T	chr4	176687721	A	T	15576970	PASS	3.5151e-4	nfe	1.6699999999999994e-4	0	134	3.5151e-4
chr4-176687739-A-AT	chr4	176687739	A	AT	19413	PASS	0.0023021	nfe	8.450000000000003e-4	1	134	0.0023021
chr4-176687739-A-G	chr4	176687739	A	G	19413	PASS	4.8e-7	nfe	9e-6	0	134	9e-6
chr4-176688049-G-A	chr4	176688049	G	A	5240404	PASS	0.69929	sas	0.6241660000000003	88	134	0.69929
chr4-176688049-G-C	chr4	176688049	G	C	5240404	PASS	0	none	0	0	134	1e-6
chr4-176706294-C-CAATT	chr4	176706294	C	CAATT	44167	PASS	0	none	0.02408600000000001	0	0	0.02408600000000001
chr4-176706294-C-T	chr4	176706294	C	T	44167	PASS	0	none	3.6999999999999985e-5	0	0	3.6999999999999985e-5
chr4-176711674-G-A	chr4	176711674	G	A	44406	PASS	0	none	2.2000000000000003e-5	0	134	2.2000000000000003e-5
chr4-176711674-G-C	chr4	176711674	G	C	44406	PASS	0	none	0	0	134	1e-6
chr4-176711674-G-T	chr4	176711674	G	T	44406	PASS	0.0047831	nfe	0.002215	1	134	0.0047831
chr4-176727658-T-A	chr4	176727658	T	A	11472311	PASS	3.047e-5	nfe	1.27e-4	0	134	1.27e-4
chr4-176727658-T-TAA	chr4	176727658	T	TAA	11472311	PASS	0.99001	eas	0.864028	124	134	0.99001
chr4-176729447-C-A	chr4	176729447	C	A	355674	PASS	0	none	0	0	132	1e-6
chr4-176729447-C-G	chr4	176729447	C	G	355674	PASS	0.10302	afr	0.02966200000000001	1	132	0.10302
chr4-176729447-C-T	chr4	176729447	C	T	355674	PASS	4.2e-7	nfe	2.2000000000000003e-5	0	132	2.2000000000000003e-5
chr4-176729460-T-TA	chr4	176729460	T	TA	9512013.97	PASS	0.91816	eas	0.805227	118	132	0.91816
chr4-176729863-A-G	chr4	176729863	A	G	25841	PASS	0.0076371	amr	0.004186	1	132	0.0076371
chr4-176792355-A-G	chr4	176792355	A	G	3494	VQSRTrancheSNP99.80to99.90	0	none	0	0	10	1e-6
chr4-176792355-A-T	chr4	176792355	A	T	3494	VQSRTrancheSNP99.80to99.90	0.020959	eas	0.003386	1	10	0.020959
chr4-176792429-AC-A	chr4	176792429	AC	A	113277	PASS	2.0305e-4	sas	2.5100000000000014e-4	0	92	2.5100000000000014e-4
chr4-176792429-AC-ACC	chr4	176792429	AC	ACC	113277	PASS	0	none	0.01260799999999999	4	92	0.01260799999999999
chr4-176792429-AC-ACCC	chr4	176792429	AC	ACCC	113277	PASS	0	none	0	0	92	1e-6
chr4-176792429-AC-CC	chr4	176792429	AC	CC	113277	PASS	0	none	2.5100000000000014e-4	0	92	2.5100000000000014e-4
chr4-177248346-G-A	chr4	177248346	G	A	10449443	PASS	0.7941	eas	0.3764349999999997	0	0	0.7941
chr4-177309826-G-T	chr4	177309826	G	T	679198	PASS	0.24301	eas	0.036736	3	134	0.24301
chr4-177309917-G-A	chr4	177309917	G	A	1355262	PASS	0.25812	eas	0.04299800000000001	3	134	0.25812
chr4-177309998-C-A	chr4	177309998	C	A	8052923	PASS	0.2723	mid	0.221378	36	134	0.2723
chr4-177310065-C-T	chr4	177310065	C	T	1670721	PASS	0.31957	afr	0.04940200000000001	1	134	0.31957
chr4-177322415-TTG-T	chr4	177322415	TTG	T	12955.97	VQSRTrancheINDEL95.00to96.00	1.0027e-4	sas	0.00606	1	134	0.00606
chr4-177322415-TTG-TTGTG	chr4	177322415	TTG	TTGTG	12955.97	VQSRTrancheINDEL95.00to96.00	0	none	5.41e-4	0	134	5.41e-4
chr4-177322415-TTG-TTGTGTG	chr4	177322415	TTG	TTGTGTG	12955.97	VQSRTrancheINDEL95.00to96.00	0	none	0	0	134	1e-6
chr4-177322441-A-G	chr4	177322441	A	G	942884	PASS	0.29109	eas	0.04473100000000001	3	134	0.29109
chr4-177335605-CAAA-AAAA	chr4	177335605	CAAA	AAAA	4219565	ExcessHet	0	none	0	0	108	1e-6
chr4-177335605-CAAA-C	chr4	177335605	CAAA	C	4219565	ExcessHet	0	none	9e-6	0	108	9e-6
chr4-177335605-CAAA-CA	chr4	177335605	CAAA	CA	4219565	ExcessHet	0	none	0.005079	0	108	0.005079
chr4-177335605-CAAA-CAA	chr4	177335605	CAAA	CAA	4219565	ExcessHet	0	none	0.445569	53	108	0.445569
chr4-177335605-CAAA-CAAAA	chr4	177335605	CAAA	CAAAA	4219565	ExcessHet	0	none	0.01802800000000002	0	108	0.01802800000000002
chr4-177335605-CAAA-CAAAAA	chr4	177335605	CAAA	CAAAAA	4219565	ExcessHet	0	none	1.88e-4	0	108	1.88e-4
chr4-177335607-A-*	chr4	177335607	A	*	5517	PASS	0	none	0.00989999999999998	4	126	0.00989999999999998
chr4-177335607-A-C	chr4	177335607	A	C	5517	PASS	0.0040726	afr	3.6000000000000035e-4	0	126	0.0040726
chr4-177335759-C-A	chr4	177335759	C	A	2186250	PASS	3.12e-6	nfe	9e-6	0	134	9e-6
chr4-177335759-C-G	chr4	177335759	C	G	2186250	PASS	0.21158	mid	0.13035100000000002	20	134	0.21158
chr4-177335824-TA-CA	chr4	177335824	TA	CA	535277	PASS	0	none	0	0	134	1e-6
chr4-177335824-TA-T	chr4	177335824	TA	T	535277	PASS	2.109e-5	eas	5.2999999999999994e-5	0	134	5.2999999999999994e-5
chr4-177335824-TA-TAA	chr4	177335824	TA	TAA	535277	PASS	0	none	0.045505	3	134	0.045505
chr4-177335888-G-A	chr4	177335888	G	A	3996	PASS	0.0042906	afr	1.27e-4	1	134	0.0042906
chr4-177336334-T-A	chr4	177336334	T	A	139614	PASS	0.0086385	nfe	0.00668	1	134	0.0086385
chr4-177336362-G-A	chr4	177336362	G	A	11913307	PASS	0.75691	afr	0.549574	71	134	0.75691
chr4-177339718-C-T	chr4	177339718	C	T	1616554	PASS	0.31411	eas	0.109785	15	134	0.31411
chr4-177339880-GTGTAAAA-G	chr4	177339880	GTGTAAAA	G	2291779.97	PASS	0.16395	mid	0.08208200000000002	10	134	0.16395
chr4-177341459-GTTTT-G	chr4	177341459	GTTTT	G	2385904	ExcessHet	1.137e-5	sas	1.27e-4	0	134	1.27e-4
chr4-177341459-GTTTT-GGTTTTT	chr4	177341459	GTTTT	GGTTTTT	2385904	ExcessHet	0	none	9e-6	0	134	9e-6
chr4-177341459-GTTTT-GT	chr4	177341459	GTTTT	GT	2385904	ExcessHet	0	none	0.00259	0	134	0.00259
chr4-177341459-GTTTT-GTT	chr4	177341459	GTTTT	GTT	2385904	ExcessHet	0	none	0.03279900000000001	0	134	0.03279900000000001
chr4-177341459-GTTTT-GTTT	chr4	177341459	GTTTT	GTTT	2385904	ExcessHet	0	none	0.27548099999999937	46	134	0.27548099999999937
chr4-177341459-GTTTT-GTTTTT	chr4	177341459	GTTTT	GTTTTT	2385904	ExcessHet	0	none	0.15605200000000002	21	134	0.15605200000000002
chr4-177341459-GTTTT-GTTTTTT	chr4	177341459	GTTTT	GTTTTTT	2385904	ExcessHet	0	none	0.01314699999999998	1	134	0.01314699999999998
chr4-177341459-GTTTT-GTTTTTTT	chr4	177341459	GTTTT	GTTTTTTT	2385904	ExcessHet	0	none	0.00125299999999999	0	134	0.00125299999999999
chr4-177341459-GTTTT-GTTTTTTTT	chr4	177341459	GTTTT	GTTTTTTTT	2385904	ExcessHet	0	none	7.099999999999998e-5	0	134	7.099999999999998e-5
chr4-177341459-GTTTT-GTTTTTTTTT	chr4	177341459	GTTTT	GTTTTTTTTT	2385904	ExcessHet	0	none	2.2000000000000003e-5	0	134	2.2000000000000003e-5
chr4-177341459-GTTTT-GTTTTTTTTTTT	chr4	177341459	GTTTT	GTTTTTTTTTTT	2385904	ExcessHet	0	none	0	0	134	1e-6
chr4-177341459-GTTTT-TTTTT	chr4	177341459	GTTTT	TTTTT	2385904	ExcessHet	0	none	2.2000000000000003e-5	0	134	2.2000000000000003e-5
chr4-177341460-T-*	chr4	177341460	T	*	3724	PASS	0	none	0.30668099999999954	46	100	0.30668099999999954
chr4-177341460-T-G	chr4	177341460	T	G	3724	PASS	3.9921e-4	afr	2.720000000000003e-4	0	100	3.9921e-4
chr4-177341529-T-C	chr4	177341529	T	C	4392131	PASS	0.21216	nfe	0.18447	24	134	0.21216
chr4-177341630-A-G	chr4	177341630	A	G	3877569	PASS	0.16106	nfe	0.12053600000000005	17	134	0.16106
chr4-177341651-T-C	chr4	177341651	T	C	3578086	PASS	0.15971	nfe	0.122445	17	134	0.15971
chr4-177341657-T-C	chr4	177341657	T	C	3308816	PASS	0.21159	nfe	0.184119	24	134	0.21159
chr4-177351239-GAC-*	chr4	177351239	GAC	*	12061	VQSRTrancheINDEL99.90to99.95	0	none	0.007691	0	12	0.007691
chr4-177351239-GAC-AAC	chr4	177351239	GAC	AAC	12061	VQSRTrancheINDEL99.90to99.95	0	none	0.00908999999999998	1	12	0.00908999999999998
chr4-177351239-GAC-G	chr4	177351239	GAC	G	12061	VQSRTrancheINDEL99.90to99.95	0	none	0	0	12	1e-6
chr4-177351239-GAC-TAC	chr4	177351239	GAC	TAC	12061	VQSRTrancheINDEL99.90to99.95	0	none	6.780000000000002e-4	0	12	6.780000000000002e-4
chr4-177351240-ACTCT-*	chr4	177351240	ACTCT	*	7097	VQSRTrancheINDEL99.50to99.90	0	none	6.090000000000004e-4	0	66	6.090000000000004e-4
chr4-177351240-ACTCT-A	chr4	177351240	ACTCT	A	7097	VQSRTrancheINDEL99.50to99.90	0.0016379	sas	0.005303	1	66	0.005303
chr4-177351240-ACTCT-AAACCTCT	chr4	177351240	ACTCT	AAACCTCT	7097	VQSRTrancheINDEL99.50to99.90	0	none	0	0	66	1e-6
chr4-177351240-ACTCT-ACT	chr4	177351240	ACTCT	ACT	7097	VQSRTrancheINDEL99.50to99.90	0	none	0	0	66	1e-6
chr4-177351240-ACTCT-AT	chr4	177351240	ACTCT	AT	7097	VQSRTrancheINDEL99.50to99.90	0	none	5.2999999999999994e-5	0	66	5.2999999999999994e-5
chr4-177351240-ACTCT-TCTCT	chr4	177351240	ACTCT	TCTCT	7097	VQSRTrancheINDEL99.50to99.90	0	none	0	0	66	1e-6
chr4-177351241-CTCT-*	chr4	177351241	CTCT	*	1098	VQSRTrancheINDEL99.50to99.90	0	none	0.006246	1	12	0.006246
chr4-177351241-CTCT-ATCT	chr4	177351241	CTCT	ATCT	1098	VQSRTrancheINDEL99.50to99.90	0	none	0.00115299999999999	0	12	0.00115299999999999
chr4-177351241-CTCT-C	chr4	177351241	CTCT	C	1098	VQSRTrancheINDEL99.50to99.90	0	none	0	0	12	1e-6
chr4-177351242-T-*	chr4	177351242	T	*	453	PASS	0	none	0.006067	1	18	0.006067
chr4-177351242-T-A	chr4	177351242	T	A	453	PASS	2.2461e-4	nfe	4.480000000000004e-4	0	18	4.480000000000004e-4
chr4-177351242-T-C	chr4	177351242	T	C	453	PASS	0	none	0	0	18	1e-6
chr4-177351243-C-*	chr4	177351243	C	*	1708	VQSRTrancheINDEL97.00to99.00	0	none	0.005886	1	16	0.005886
chr4-177351243-C-A	chr4	177351243	C	A	1708	VQSRTrancheINDEL97.00to99.00	6.212e-4	eas	7.480000000000004e-4	0	16	7.480000000000004e-4
chr4-177351243-C-CTT	chr4	177351243	C	CTT	1708	VQSRTrancheINDEL97.00to99.00	4.9215e-4	sas	2.2000000000000003e-5	0	16	4.9215e-4
chr4-177351244-T-*	chr4	177351244	T	*	175	PASS	0	none	0.005682	1	18	0.005682
chr4-177351244-T-A	chr4	177351244	T	A	175	PASS	1.3624e-4	eas	2.500000000000001e-4	0	18	2.500000000000001e-4
chr4-177351247-G-*	chr4	177351247	G	*	3639	VQSRTrancheSNP99.70to99.80	0	none	0	0	18	1e-6
chr4-177351247-G-A	chr4	177351247	G	A	3639	VQSRTrancheSNP99.70to99.80	6.144e-4	sas	0.002908	1	18	0.002908
chr4-177351247-G-C	chr4	177351247	G	C	3639	VQSRTrancheSNP99.70to99.80	0	none	0	0	18	1e-6
chr4-177351247-G-T	chr4	177351247	G	T	3639	VQSRTrancheSNP99.70to99.80	1.7486e-4	nfe	3.150000000000005e-4	0	18	3.150000000000005e-4
chr4-177351454-G-A	chr4	177351454	G	A	43986	PASS	0.0035145	nfe	0.00164499999999999	1	134	0.0035145
chr4-177351594-G-A	chr4	177351594	G	A	5161775	PASS	0.4747	nfe	0.4080289999999995	63	134	0.4747
chr4-177351692-C-T	chr4	177351692	C	T	5103003	PASS	0.56975	amr	0.4956789999999994	72	132	0.56975
chr4-177353223-T-C	chr4	177353223	T	C	3437212	PASS	0.22002	nfe	0.171968	30	134	0.22002
chr4-177353411-A-G	chr4	177353411	A	G	35151276	PASS	0.76221	nfe	0.7018960000000006	101	134	0.76221
chr4-177353540-T-G	chr4	177353540	T	G	38905044	PASS	0.75399	nfe	0.6715970000000006	100	134	0.75399
chr4-177353596-C-T	chr4	177353596	C	T	41773725	PASS	0.76216	nfe	0.7014350000000006	101	134	0.76216
chr4-177353681-A-C	chr4	177353681	A	C	36005890	PASS	0.79162	nfe	0.7466050000000003	108	134	0.79162
chr4-177353765-CTTTTT-*	chr4	177353765	CTTTTT	*	3307787	ExcessHet	0	none	9e-6	0	130	9e-6
chr4-177353765-CTTTTT-C	chr4	177353765	CTTTTT	C	3307787	ExcessHet	7.417e-5	nfe	1.27e-4	0	130	1.27e-4
chr4-177353765-CTTTTT-CT	chr4	177353765	CTTTTT	CT	3307787	ExcessHet	0	none	0.00122899999999999	0	130	0.00122899999999999
chr4-177353765-CTTTTT-CTT	chr4	177353765	CTTTTT	CTT	3307787	ExcessHet	0	none	0.00945799999999999	2	130	0.00945799999999999
chr4-177353765-CTTTTT-CTTT	chr4	177353765	CTTTTT	CTTT	3307787	ExcessHet	0	none	0.08706200000000003	7	130	0.08706200000000003
chr4-177353765-CTTTTT-CTTTT	chr4	177353765	CTTTTT	CTTTT	3307787	ExcessHet	0	none	0.3366959999999999	53	130	0.3366959999999999
chr4-177353765-CTTTTT-CTTTTTT	chr4	177353765	CTTTTT	CTTTTTT	3307787	ExcessHet	0	none	0.04134000000000001	5	130	0.04134000000000001
chr4-177353765-CTTTTT-CTTTTTTT	chr4	177353765	CTTTTT	CTTTTTTT	3307787	ExcessHet	0	none	0.00149699999999999	0	130	0.00149699999999999
chr4-177353765-CTTTTT-CTTTTTTTT	chr4	177353765	CTTTTT	CTTTTTTTT	3307787	ExcessHet	0	none	5.2999999999999994e-5	0	130	5.2999999999999994e-5
chr4-177353765-CTTTTT-TTTTTT	chr4	177353765	CTTTTT	TTTTTT	3307787	ExcessHet	0	none	2.9400000000000004e-4	0	130	2.9400000000000004e-4
chr4-177353814-A-G	chr4	177353814	A	G	1681731	PASS	0.33468	eas	0.07503200000000002	7	134	0.33468
chr4-177354066-T-A	chr4	177354066	T	A	2454437	PASS	0	none	0	0	16	1e-6
chr4-177354066-T-C	chr4	177354066	T	C	2454437	PASS	0.75068	nfe	0.610511	15	16	0.75068
chr4-177360362-CA-C	chr4	177360362	CA	C	11067.97	PASS	0.0025219	nfe	0.00101199999999999	2	134	0.0025219
chr4-177360600-G-A	chr4	177360600	G	A	27826193	PASS	0.97884	eas	0.9550670000000002	129	134	0.97884
chr4-177360819-A-T	chr4	177360819	A	T	259907	PASS	0.047173	mid	0.033278	4	134	0.047173
chr4-177362216-A-*	chr4	177362216	A	*	394569	PASS	0	none	6.800000000000003e-4	0	134	6.800000000000003e-4
chr4-177362216-A-G	chr4	177362216	A	G	394569	PASS	0.080476	mid	0.03553900000000001	4	134	0.080476
chr4-177362225-G-A	chr4	177362225	G	A	227340	PASS	0.13768	afr	0.01537999999999999	1	134	0.13768
chr4-177362292-G-T	chr4	177362292	G	T	57581	PASS	0.0058362	nfe	0.003144	1	134	0.0058362
chr4-177362554-ATATC-A	chr4	177362554	ATATC	A	261199.97	PASS	0.10958	amr	0.018938	2	134	0.10958
chr4-177362603-T-*	chr4	177362603	T	*	983352	PASS	0	none	9e-6	0	134	9e-6
chr4-177362603-T-C	chr4	177362603	T	C	983352	PASS	0.18149	sas	0.10954300000000002	15	134	0.18149
chr4-177362644-C-G	chr4	177362644	C	G	1092299	PASS	0.2597	afr	0.13123900000000002	16	134	0.2597
chr4-177362644-C-T	chr4	177362644	C	T	1092299	PASS	0	none	0	0	134	1e-6
chr4-177362788-GTTTTT-*	chr4	177362788	GTTTTT	*	44020	PASS	0	none	0	0	38	1e-6
chr4-177362788-GTTTTT-G	chr4	177362788	GTTTTT	G	44020	PASS	0.0077058	afr	7.720000000000004e-4	0	38	0.0077058
chr4-177362788-GTTTTT-GTTT	chr4	177362788	GTTTTT	GTTT	44020	PASS	0	none	9e-6	0	38	9e-6
chr4-177362788-GTTTTT-GTTTT	chr4	177362788	GTTTTT	GTTTT	44020	PASS	0	none	0.004303	1	38	0.004303
chr4-177362788-GTTTTT-GTTTTTT	chr4	177362788	GTTTTT	GTTTTTT	44020	PASS	0	none	0.02149700000000001	0	38	0.02149700000000001
chr4-177362788-GTTTTT-GTTTTTTT	chr4	177362788	GTTTTT	GTTTTTTT	44020	PASS	0	none	5.860000000000005e-4	0	38	5.860000000000005e-4
chr4-177362788-GTTTTT-TTTTTT	chr4	177362788	GTTTTT	TTTTTT	44020	PASS	0	none	8.9e-5	0	38	8.9e-5
chr4-177362790-T-*	chr4	177362790	T	*	73792	PASS	0	none	8.190000000000003e-4	0	42	8.190000000000003e-4
chr4-177362790-T-C	chr4	177362790	T	C	73792	PASS	0.04447	mid	0.022265	0	42	0.04447
chr4-177362813-C-T	chr4	177362813	C	T	262464	PASS	0.19938	sas	0.08430100000000001	0	14	0.19938
chr4-177431488-C-G	chr4	177431488	C	G	107782	PASS	0.057332	amr	0.005569	1	124	0.057332
chr4-177431525-T-G	chr4	177431525	T	G	13762682	PASS	0.66106	nfe	0.5689430000000003	80	130	0.66106
chr4-177431726-T-C	chr4	177431726	T	C	337117	PASS	0.016079	nfe	0.00792399999999998	1	134	0.016079
chr4-177431749-C-T	chr4	177431749	C	T	2902	PASS	3.349e-5	eas	9e-6	1	134	3.349e-5
chr4-177431892-G-C	chr4	177431892	G	C	24573306	PASS	0.81885	nfe	0.7170330000000003	110	134	0.81885
chr4-177434514-C-G	chr4	177434514	C	G	35022491	PASS	0.99828	nfe	0.9865560000000002	134	134	0.99828
chr4-177436212-C-T	chr4	177436212	C	T	441200	PASS	0.066054	amr	0.01417099999999998	2	134	0.066054
chr4-177436360-TAA-*	chr4	177436360	TAA	*	2318392	ExcessHet	0	none	5.2999999999999994e-5	0	108	5.2999999999999994e-5
chr4-177436360-TAA-AAA	chr4	177436360	TAA	AAA	2318392	ExcessHet	0	none	0.004464	0	108	0.004464
chr4-177436360-TAA-T	chr4	177436360	TAA	T	2318392	ExcessHet	1.135e-4	nfe	0.00117999999999999	0	108	0.00117999999999999
chr4-177436360-TAA-TA	chr4	177436360	TAA	TA	2318392	ExcessHet	0	none	0.42030399999999973	46	108	0.42030399999999973
chr4-177436360-TAA-TAAA	chr4	177436360	TAA	TAAA	2318392	ExcessHet	0	none	0.00919199999999998	1	108	0.00919199999999998
chr4-177436412-A-ATAATTG	chr4	177436412	A	ATAATTG	10625348.97	PASS	0.24246	mid	0.222133	28	134	0.24246
chr4-177437152-TG-T	chr4	177437152	TG	T	55231.97	PASS	0.051179	amr	0.005028	1	112	0.051179
chr4-177437392-A-G	chr4	177437392	A	G	260040	PASS	0.01748	nfe	0.00872999999999999	3	134	0.01748
chr4-177438806-G-C	chr4	177438806	G	C	56628057	PASS	0.99793	nfe	0.967343	134	134	0.99793
chr4-177438813-A-G	chr4	177438813	A	G	834	PASS	6.54e-6	nfe	0	1	134	6.54e-6
chr4-177438991-C-T	chr4	177438991	C	T	3087479	PASS	0.12335	nfe	0.103472	19	134	0.12335
chr4-177439657-G-T	chr4	177439657	G	T	353350	PASS	0.011048	nfe	0.006602	2	132	0.011048
chr4-177439722-G-GAGTTTTCAGAGGTTCATAGATTAAAAACATTGCTTTTCTCCAATCAATAGT	chr4	177439722	G	GAGTTTTCAGAGGTTCATAGATTAAAAACATTGCTTTTCTCCAATCAATAGT	168386.97	VQSRTrancheINDEL99.95to100.00	0.0026607	amr	0.003931	3	134	0.003931
chr4-177439739-T-C	chr4	177439739	T	C	8042	PASS	4.3182e-4	nfe	1.0799999999999996e-4	1	134	4.3182e-4
chr4-177439897-C-A	chr4	177439897	C	A	4822549	PASS	0.34038	nfe	0.2800699999999996	46	134	0.34038
chr4-177440008-T-C	chr4	177440008	T	C	6106612	PASS	0.46949	nfe	0.39295	68	132	0.46949
chr4-177440105-ATT-A	chr4	177440105	ATT	A	313589.97	ExcessHet	1.777e-5	nfe	3.3800000000000046e-4	0	98	3.3800000000000046e-4
chr4-177440105-ATT-AT	chr4	177440105	ATT	AT	313589.97	ExcessHet	0	none	0.056133	8	98	0.056133
chr4-177440105-ATT-ATTT	chr4	177440105	ATT	ATTT	313589.97	ExcessHet	0	none	0.16262400000000002	13	98	0.16262400000000002
chr4-177440105-ATT-ATTTT	chr4	177440105	ATT	ATTTT	313589.97	ExcessHet	0	none	0.00166799999999999	1	98	0.00166799999999999
chr4-177440105-ATT-ATTTTT	chr4	177440105	ATT	ATTTTT	313589.97	ExcessHet	0	none	0	0	98	1e-6
chr4-177440260-A-C	chr4	177440260	A	C	7602649	PASS	0.2581	mid	0.221378	28	134	0.2581
chr4-177440467-T-*	chr4	177440467	T	*	9783515	PASS	0	none	0.00164499999999999	0	134	0.00164499999999999
chr4-177440467-T-A	chr4	177440467	T	A	9783515	PASS	0.55553	afr	0.5138310000000006	79	134	0.55553
chr4-177440467-T-TA	chr4	177440467	T	TA	9783515	PASS	2.9418e-4	nfe	6.570000000000002e-4	0	134	6.570000000000002e-4
chr4-177442224-G-A	chr4	177442224	G	A	31947417	PASS	0.75276	sas	0.6608210000000003	87	134	0.75276
chr4-177442342-C-A	chr4	177442342	C	A	1194478	PASS	0.024151	nfe	0.020892	3	134	0.024151
chr4-177445027-T-C	chr4	177445027	T	C	50333	PASS	0.87865	nfe	0.03904400000000001	0	0	0.87865
chr4-177457163-C-A	chr4	177457163	C	A	11203	PASS	0.20068	nfe	0.00797299999999998	0	0	0.20068
chr4-177729052-G-A	chr4	177729052	G	A	70894	PASS	0	none	0.05007400000000002	0	0	0.05007400000000002
chr4-177729777-G-A	chr4	177729777	G	A	265108	PASS	0.65498	nfe	0.127251	0	0	0.65498
chr4-177729794-T-C	chr4	177729794	T	C	250180	PASS	0.79528	nfe	0.12039300000000004	0	0	0.79528
chr4-177729804-G-T	chr4	177729804	G	T	208577	PASS	0.83932	nfe	0.117312	0	0	0.83932
chr4-177758039-T-C	chr4	177758039	T	C	22069	PASS	0	none	0.01239399999999998	0	0	0.01239399999999998
chr4-177758044-T-G	chr4	177758044	T	G	22657	PASS	0	none	0.01262899999999999	0	0	0.01262899999999999
chr4-177903490-C-A	chr4	177903490	C	A	8172	PASS	0	none	0.006424	0	0	0.006424
chr4-177903812-A-*	chr4	177903812	A	*	101900	PASS	0	none	9e-6	0	0	9e-6
chr4-177903812-A-G	chr4	177903812	A	G	101900	PASS	0.64006	nfe	0.06971500000000001	0	0	0.64006
chr4-177903904-T-A	chr4	177903904	T	A	168749	PASS	0.88822	nfe	0.092289	0	0	0.88822
chr4-177903936-AT-A	chr4	177903936	AT	A	18282.97	PASS	0.033289	nfe	0.007456	0	0	0.033289
chr4-177903937-T-*	chr4	177903937	T	*	181	PASS	0	none	0.007456	0	0	0.007456
chr4-177903937-T-C	chr4	177903937	T	C	181	PASS	0	none	3.6999999999999985e-5	0	0	3.6999999999999985e-5
chr4-177903938-T-A	chr4	177903938	T	A	18292	PASS	0.03462	nfe	0.007456	0	0	0.03462
chr4-177903984-A-T	chr4	177903984	A	T	41817	PASS	0.29575	nfe	0.02622400000000002	0	0	0.29575
chr4-177966641-TTTTC-T	chr4	177966641	TTTTC	T	9775050.97	PASS	5.339e-5	nfe	0	0	0	5.339e-5
chr4-177966641-TTTTC-TTTTCTTTC	chr4	177966641	TTTTC	TTTTCTTTC	9775050.97	PASS	0	none	0.3177979999999993	0	0	0.3177979999999993
chr4-177966641-TTTTC-TTTTCTTTCTTTC	chr4	177966641	TTTTC	TTTTCTTTCTTTC	9775050.97	PASS	0	none	4.940000000000003e-4	0	0	4.940000000000003e-4
chr4-178286652-C-A	chr4	178286652	C	A	36201	PASS	0.0094578	nfe	0.006515	2	78	0.0094578
chr4-178286965-A-G	chr4	178286965	A	G	74790	PASS	0.061744	afr	0.005699	1	134	0.061744
chr4-178287200-C-A	chr4	178287200	C	A	71447	PASS	0.062886	afr	0.006577	1	134	0.062886
chr4-178287366-TAA-*	chr4	178287366	TAA	*	198544	ExcessHet	0	none	2.09e-4	0	92	2.09e-4
chr4-178287366-TAA-AAA	chr4	178287366	TAA	AAA	198544	ExcessHet	0	none	2.2999999999999995e-4	0	92	2.2999999999999995e-4
chr4-178287366-TAA-T	chr4	178287366	TAA	T	198544	ExcessHet	1.1544e-4	nfe	1.47e-4	0	92	1.47e-4
chr4-178287366-TAA-TA	chr4	178287366	TAA	TA	198544	ExcessHet	0	none	0.03853000000000002	5	92	0.03853000000000002
chr4-178287366-TAA-TAAA	chr4	178287366	TAA	TAAA	198544	ExcessHet	0	none	0.081989	13	92	0.081989
chr4-178287366-TAA-TAAAA	chr4	178287366	TAA	TAAAA	198544	ExcessHet	0	none	0.00186499999999999	1	92	0.00186499999999999
chr4-178287366-TAA-TAAAAA	chr4	178287366	TAA	TAAAAA	198544	ExcessHet	0	none	0	0	92	1e-6
chr4-178287366-TAA-TAAAAAA	chr4	178287366	TAA	TAAAAAA	198544	ExcessHet	0	none	5.2999999999999994e-5	0	92	5.2999999999999994e-5
chr4-178287366-TAA-TAAAAAAAA	chr4	178287366	TAA	TAAAAAAAA	198544	ExcessHet	0	none	1.6699999999999994e-4	0	92	1.6699999999999994e-4
chr4-178287366-TAA-TAAAAAAAAAAAA	chr4	178287366	TAA	TAAAAAAAAAAAA	198544	ExcessHet	0	none	0	0	92	1e-6
chr4-178685936-T-C	chr4	178685936	T	C	44182	PASS	0.26692	nfe	0.029794	0	0	0.26692
chr4-178685979-ATTTTGTTTTGTTTTG-A	chr4	178685979	ATTTTGTTTTGTTTTG	A	36190.97	PASS	0	none	1.0699999999999996e-4	0	0	1.0699999999999996e-4
chr4-178685979-ATTTTGTTTTGTTTTG-ATTTTG	chr4	178685979	ATTTTGTTTTGTTTTG	ATTTTG	36190.97	PASS	0	none	1.27e-4	0	0	1.27e-4
chr4-178685979-ATTTTGTTTTGTTTTG-ATTTTGTTTTG	chr4	178685979	ATTTTGTTTTGTTTTG	ATTTTGTTTTG	36190.97	PASS	0	none	0.01184599999999999	0	0	0.01184599999999999
chr4-178685979-ATTTTGTTTTGTTTTG-ATTTTGTTTTGTTTTGTTTTG	chr4	178685979	ATTTTGTTTTGTTTTG	ATTTTGTTTTGTTTTGTTTTG	36190.97	PASS	0	none	0.004095	0	0	0.004095
chr4-181261141-T-C	chr4	181261141	T	C	357124	PASS	0.5598	eas	0.109755	4	16	0.5598
chr4-181261166-C-T	chr4	181261166	C	T	117	PASS	0	none	0	0	52	1e-6
chr4-181261233-T-C	chr4	181261233	T	C	705615	PASS	0.58813	eas	0.11675500000000004	50	120	0.58813
chr4-181261298-A-G	chr4	181261298	A	G	180824	PASS	0.090911	nfe	0.020998	8	134	0.090911
chr4-181261366-C-T	chr4	181261366	C	T	763418	PASS	0.52406	eas	0.07240700000000001	29	134	0.52406
chr4-181261481-C-T	chr4	181261481	C	T	808	PASS	0	none	0	1	134	1e-6
chr4-181261499-T-C	chr4	181261499	T	C	3226867	PASS	0.61579	eas	0.143319	55	134	0.61579
chr4-181261618-C-T	chr4	181261618	C	T	516	PASS	7.93e-6	nfe	0	1	134	7.93e-6
chr4-181261711-C-CAA	chr4	181261711	C	CAA	5435381.97	PASS	0.99563	nfe	0.3311139999999997	134	134	0.99563
chr4-181522885-A-G	chr4	181522885	A	G	2992530	PASS	0.24895	eas	0.11387	10	134	0.24895
chr4-181522978-A-G	chr4	181522978	A	G	2910601	PASS	0.26225	eas	0.14504200000000003	18	134	0.26225
chr4-181830114-A-T	chr4	181830114	A	T	115165	PASS	0.47893	nfe	0.073371	0	0	0.47893
chr4-181905651-A-G	chr4	181905651	A	G	141747	PASS	0.19936	eas	0.033159	4	32	0.19936
chr4-181905663-T-TCTA	chr4	181905663	T	TCTA	1497497.97	PASS	0.56016	sas	0.28926799999999936	29	54	0.56016
chr4-181905663-T-TCTATATA	chr4	181905663	T	TCTATATA	1497497.97	PASS	0	none	0	0	54	1e-6
chr4-181905665-T-C	chr4	181905665	T	C	1546525	PASS	0	none	0.004432	0	58	0.004432
chr4-181905665-T-TC	chr4	181905665	T	TC	1546525	PASS	0	none	0	0	58	1e-6
chr4-181905665-T-TTATTC	chr4	181905665	T	TTATTC	1546525	PASS	0.63553	sas	0.2892189999999994	34	58	0.63553
chr4-181906016-G-A	chr4	181906016	G	A	10334	PASS	0.0045507	nfe	0.00122899999999999	3	132	0.0045507
chr4-181906016-G-T	chr4	181906016	G	T	10334	PASS	6.8611e-4	amr	0	0	132	6.8611e-4
chr4-181906207-T-C	chr4	181906207	T	C	71260	PASS	0.035798	nfe	0.01384599999999999	2	38	0.035798
chr4-181906302-G-A	chr4	181906302	G	A	111982	PASS	0.17966	eas	0.03411200000000001	0	2	0.17966
chr4-181975135-CTTTTTTTT-C	chr4	181975135	CTTTTTTTT	C	14103.97	PASS	0	none	9e-6	0	0	9e-6
chr4-181975135-CTTTTTTTT-CT	chr4	181975135	CTTTTTTTT	CT	14103.97	PASS	0	none	9e-6	0	0	9e-6
chr4-181975135-CTTTTTTTT-CTT	chr4	181975135	CTTTTTTTT	CTT	14103.97	PASS	0	none	6.999999999999998e-5	0	0	6.999999999999998e-5
chr4-181975135-CTTTTTTTT-CTTT	chr4	181975135	CTTTTTTTT	CTTT	14103.97	PASS	0	none	2.500000000000001e-4	0	0	2.500000000000001e-4
chr4-181975135-CTTTTTTTT-CTTTT	chr4	181975135	CTTTTTTTT	CTTTT	14103.97	PASS	0	none	1.27e-4	0	0	1.27e-4
chr4-181975135-CTTTTTTTT-CTTTTT	chr4	181975135	CTTTTTTTT	CTTTTT	14103.97	PASS	0	none	7.480000000000004e-4	0	0	7.480000000000004e-4
chr4-181975135-CTTTTTTTT-CTTTTTT	chr4	181975135	CTTTTTTTT	CTTTTTT	14103.97	PASS	0	none	0.00146699999999999	0	0	0.00146699999999999
chr4-181975135-CTTTTTTTT-CTTTTTTT	chr4	181975135	CTTTTTTTT	CTTTTTTT	14103.97	PASS	0	none	0.00178599999999999	0	0	0.00178599999999999
chr4-181975135-CTTTTTTTT-CTTTTTTTTT	chr4	181975135	CTTTTTTTT	CTTTTTTTTT	14103.97	PASS	0	none	0.003993	0	0	0.003993
chr4-181975135-CTTTTTTTT-CTTTTTTTTTT	chr4	181975135	CTTTTTTTT	CTTTTTTTTTT	14103.97	PASS	0	none	0.00105599999999999	0	0	0.00105599999999999
chr4-181975135-CTTTTTTTT-CTTTTTTTTTTT	chr4	181975135	CTTTTTTTT	CTTTTTTTTTTT	14103.97	PASS	0	none	3.6999999999999985e-5	0	0	3.6999999999999985e-5
chr4-181975135-CTTTTTTTT-CTTTTTTTTTTTT	chr4	181975135	CTTTTTTTT	CTTTTTTTTTTTT	14103.97	PASS	0	none	9e-6	0	0	9e-6
chr4-181975135-CTTTTTTTT-CTTTTTTTTTTTTTT	chr4	181975135	CTTTTTTTT	CTTTTTTTTTTTTTT	14103.97	PASS	0	none	9e-6	0	0	9e-6
chr4-181975249-T-C	chr4	181975249	T	C	19661	PASS	0.13236	nfe	0.01262899999999999	0	0	0.13236
chr4-181976334-A-G	chr4	181976334	A	G	39942	PASS	0.20775	nfe	0.02751900000000002	0	0	0.20775
chr4-181976394-T-C	chr4	181976394	T	C	19810	PASS	0.16954	nfe	0.01351799999999999	0	0	0.16954
chr4-182243617-G-GA	chr4	182243617	G	GA	44023.97	PASS	0.11651	nfe	0.030006	0	0	0.11651
chr4-182346575-TAAAA-T	chr4	182346575	TAAAA	T	7168678.97	ExcessHet	3.94e-6	nfe	5.2999999999999994e-5	0	104	5.2999999999999994e-5
chr4-182346575-TAAAA-TA	chr4	182346575	TAAAA	TA	7168678.97	ExcessHet	0	none	0.00454	0	104	0.00454
chr4-182346575-TAAAA-TAA	chr4	182346575	TAAAA	TAA	7168678.97	ExcessHet	0	none	0.179096	15	104	0.179096
chr4-182346575-TAAAA-TAAA	chr4	182346575	TAAAA	TAAA	7168678.97	ExcessHet	0	none	0.5171700000000006	54	104	0.5171700000000006
chr4-182346575-TAAAA-TAAAAA	chr4	182346575	TAAAA	TAAAAA	7168678.97	ExcessHet	0	none	0.005695	1	104	0.005695
chr4-182346575-TAAAA-TAAAAAA	chr4	182346575	TAAAA	TAAAAAA	7168678.97	ExcessHet	0	none	1.88e-4	0	104	1.88e-4
chr4-182346575-TAAAA-TAAAAAAA	chr4	182346575	TAAAA	TAAAAAAA	7168678.97	ExcessHet	0	none	0	0	104	1e-6
chr4-182346575-TAAAA-TAAAAAAAA	chr4	182346575	TAAAA	TAAAAAAAA	7168678.97	ExcessHet	0	none	0	0	104	1e-6
chr4-182346631-CT-C	chr4	182346631	CT	C	9928.97	PASS	2.131e-5	nfe	0	0	134	2.131e-5
chr4-182346631-CT-CTT	chr4	182346631	CT	CTT	9928.97	PASS	0	none	3.3800000000000046e-4	1	134	3.3800000000000046e-4
chr4-182346733-C-T	chr4	182346733	C	T	191037	PASS	0.0079082	nfe	0.006034	1	134	0.0079082
chr4-182346995-C-CG	chr4	182346995	C	CG	8070290	PASS	0.84666	afr	0.685682	93	114	0.84666
chr4-182346995-C-CGG	chr4	182346995	C	CGG	8070290	PASS	0.21521	sas	0.214896	21	114	0.21521
chr4-182346995-C-CGGG	chr4	182346995	C	CGGG	8070290	PASS	9.9265e-4	sas	0.002639	0	114	0.002639
chr4-182346995-C-CGGGG	chr4	182346995	C	CGGGG	8070290	PASS	4.1e-6	nfe	8.9e-5	0	114	8.9e-5
chr4-182346995-C-CGGGGG	chr4	182346995	C	CGGGGG	8070290	PASS	0	none	0	0	114	1e-6
chr4-182346995-C-CGT	chr4	182346995	C	CGT	8070290	PASS	7.6636e-4	sas	9e-6	0	114	7.6636e-4
chr4-182346995-C-G	chr4	182346995	C	G	8070290	PASS	7.464e-5	sas	8.450000000000003e-4	0	114	8.450000000000003e-4
chr4-182347021-C-G	chr4	182347021	C	G	10706222	PASS	0	none	0	0	126	1e-6
chr4-182347021-C-T	chr4	182347021	C	T	10706222	PASS	0.99755	nfe	0.9595730000000005	126	126	0.99755
chr4-182600868-CATAT-AATAT	chr4	182600868	CATAT	AATAT	4767443	ExcessHet	0	none	0	0	106	1e-6
chr4-182600868-CATAT-C	chr4	182600868	CATAT	C	4767443	ExcessHet	9.7e-7	nfe	0	0	106	1e-6
chr4-182600868-CATAT-CAT	chr4	182600868	CATAT	CAT	4767443	ExcessHet	0	none	0.00789199999999998	2	106	0.00789199999999998
chr4-182600868-CATAT-CATATAT	chr4	182600868	CATAT	CATATAT	4767443	ExcessHet	0	none	0.4792449999999995	55	106	0.4792449999999995
chr4-182600868-CATAT-CATATATAT	chr4	182600868	CATAT	CATATATAT	4767443	ExcessHet	0	none	0.03697400000000002	2	106	0.03697400000000002
chr4-182600868-CATAT-CATATATATAT	chr4	182600868	CATAT	CATATATATAT	4767443	ExcessHet	0	none	5.870000000000005e-4	0	106	5.870000000000005e-4
chr4-182600868-CATAT-CATATATATATAT	chr4	182600868	CATAT	CATATATATATAT	4767443	ExcessHet	0	none	0	0	106	1e-6
chr4-182600868-CATAT-CATATATATATATATATATAT	chr4	182600868	CATAT	CATATATATATATATATATAT	4767443	ExcessHet	0	none	0	0	106	1e-6
chr4-182600868-CATAT-TATAT	chr4	182600868	CATAT	TATAT	4767443	ExcessHet	0	none	1.0799999999999996e-4	0	106	1.0799999999999996e-4
chr4-182600870-T-*	chr4	182600870	T	*	10552	PASS	0	none	0.00728	2	108	0.00728
chr4-182600870-T-C	chr4	182600870	T	C	10552	PASS	1.804e-5	amr	9e-6	0	108	1.804e-5
chr4-182600870-T-TAC	chr4	182600870	T	TAC	10552	PASS	0	none	3.6999999999999985e-5	0	108	3.6999999999999985e-5
chr4-182600870-T-TATACATATATATATATATATGCATATATATATATAC	chr4	182600870	T	TATACATATATATATATATATGCATATATATATATAC	10552	PASS	0	none	0	0	108	1e-6
chr4-182600870-T-TATATATATATATATATATATATATATATATATATAC	chr4	182600870	T	TATATATATATATATATATATATATATATATATATAC	10552	PASS	0	none	0	0	108	1e-6
chr4-182600870-T-TATATATATATATATATATATATATGTATATATATATATAA	chr4	182600870	T	TATATATATATATATATATATATATGTATATATATATATAA	10552	PASS	0	none	0	0	108	1e-6
chr4-182600870-T-TATATATATATATATATATATATGCATATATATATATAC	chr4	182600870	T	TATATATATATATATATATATATGCATATATATATATAC	10552	PASS	3.0244e-4	eas	2.2000000000000003e-5	0	108	3.0244e-4
chr4-182600870-T-TATATATATATATATATATATATGTATATATATATATAC	chr4	182600870	T	TATATATATATATATATATATATGTATATATATATATAC	10552	PASS	1.1374e-4	eas	7.099999999999998e-5	0	108	1.1374e-4
chr4-182600870-T-TATATATATATATATATATATGAATATATATATATAC	chr4	182600870	T	TATATATATATATATATATATGAATATATATATATAC	10552	PASS	0	none	0	0	108	1e-6
chr4-182600870-T-TATATATATATATATATATATGCATATATATATATAA	chr4	182600870	T	TATATATATATATATATATATGCATATATATATATAA	10552	PASS	0	none	0	0	108	1e-6
chr4-182600870-T-TATATATATATATATATATATGCATATATATATATAC	chr4	182600870	T	TATATATATATATATATATATGCATATATATATATAC	10552	PASS	0.023963	eas	4.2800000000000054e-4	0	108	0.023963
chr4-182600870-T-TATATATATATATATATATATGTATATATATATAC	chr4	182600870	T	TATATATATATATATATATATGTATATATATATAC	10552	PASS	0	none	0	0	108	1e-6
chr4-182600870-T-TATATATATATATATATATATGTATATATATATATAC	chr4	182600870	T	TATATATATATATATATATATGTATATATATATATAC	10552	PASS	0.0012179	mid	7.750000000000004e-4	0	108	0.0012179
chr4-182600870-T-TATATATATATATATATATATGTATATATATATATATAC	chr4	182600870	T	TATATATATATATATATATATGTATATATATATATATAC	10552	PASS	0	none	0	0	108	1e-6
chr4-182600870-T-TATATATATATATATATATATGTATATATATGTATAC	chr4	182600870	T	TATATATATATATATATATATGTATATATATGTATAC	10552	PASS	0	none	0	0	108	1e-6
chr4-182600870-T-TATATATATATATATATATATTCATATATATATATAC	chr4	182600870	T	TATATATATATATATATATATTCATATATATATATAC	10552	PASS	1.546e-5	eas	0	0	108	1.546e-5
chr4-182600870-T-TATATATATATATATATATGCATATATATATATAC	chr4	182600870	T	TATATATATATATATATATGCATATATATATATAC	10552	PASS	0.0018654	eas	5.2999999999999994e-5	0	108	0.0018654
chr4-182600870-T-TATATATATATATATATATGTATATATATATATAC	chr4	182600870	T	TATATATATATATATATATGTATATATATATATAC	10552	PASS	4.13e-6	nfe	8.9e-5	0	108	8.9e-5
chr4-182600870-T-TATATATATATATATATATGTATATATATGTATAC	chr4	182600870	T	TATATATATATATATATATGTATATATATGTATAC	10552	PASS	0	none	0	0	108	1e-6
chr4-182600888-G-T	chr4	182600888	G	T	185	PASS	6.54e-6	nfe	2.2999999999999995e-4	0	110	2.2999999999999995e-4
chr4-182600897-CTTTTTTTTTTTTTTT-*	chr4	182600897	CTTTTTTTTTTTTTTT	*	1184772	PASS	0	none	0	0	76	1e-6
chr4-182600897-CTTTTTTTTTTTTTTT-ATTTTTTTTTTTTTTT	chr4	182600897	CTTTTTTTTTTTTTTT	ATTTTTTTTTTTTTTT	1184772	PASS	0	none	2.2000000000000003e-5	0	76	2.2000000000000003e-5
chr4-182600897-CTTTTTTTTTTTTTTT-C	chr4	182600897	CTTTTTTTTTTTTTTT	C	1184772	PASS	2.0869e-4	mid	3.6999999999999985e-5	0	76	2.0869e-4
chr4-182600897-CTTTTTTTTTTTTTTT-CTTTTT	chr4	182600897	CTTTTTTTTTTTTTTT	CTTTTT	1184772	PASS	0	none	0	0	76	1e-6
chr4-182600897-CTTTTTTTTTTTTTTT-CTTTTTT	chr4	182600897	CTTTTTTTTTTTTTTT	CTTTTTT	1184772	PASS	0	none	1.0799999999999996e-4	0	76	1.0799999999999996e-4
chr4-182600897-CTTTTTTTTTTTTTTT-CTTTTTTT	chr4	182600897	CTTTTTTTTTTTTTTT	CTTTTTTT	1184772	PASS	0	none	1.47e-4	0	76	1.47e-4
chr4-182600897-CTTTTTTTTTTTTTTT-CTTTTTTTT	chr4	182600897	CTTTTTTTTTTTTTTT	CTTTTTTTT	1184772	PASS	0	none	5.4e-4	0	76	5.4e-4
chr4-182600897-CTTTTTTTTTTTTTTT-CTTTTTTTTT	chr4	182600897	CTTTTTTTTTTTTTTT	CTTTTTTTTT	1184772	PASS	0	none	0.002087	0	76	0.002087
chr4-182600897-CTTTTTTTTTTTTTTT-CTTTTTTTTTT	chr4	182600897	CTTTTTTTTTTTTTTT	CTTTTTTTTTT	1184772	PASS	0	none	0.004639	3	76	0.004639
chr4-182600897-CTTTTTTTTTTTTTTT-CTTTTTTTTTTT	chr4	182600897	CTTTTTTTTTTTTTTT	CTTTTTTTTTTT	1184772	PASS	0	none	0.01283799999999999	3	76	0.01283799999999999
chr4-182600897-CTTTTTTTTTTTTTTT-CTTTTTTTTTTTT	chr4	182600897	CTTTTTTTTTTTTTTT	CTTTTTTTTTTTT	1184772	PASS	0	none	0.03511100000000002	4	76	0.03511100000000002
chr4-182600897-CTTTTTTTTTTTTTTT-CTTTTTTTTTTTTT	chr4	182600897	CTTTTTTTTTTTTTTT	CTTTTTTTTTTTTT	1184772	PASS	0	none	0.10347	13	76	0.10347
chr4-182600897-CTTTTTTTTTTTTTTT-CTTTTTTTTTTTTTT	chr4	182600897	CTTTTTTTTTTTTTTT	CTTTTTTTTTTTTTT	1184772	PASS	0	none	0.20937	26	76	0.20937
chr4-182600897-CTTTTTTTTTTTTTTT-CTTTTTTTTTTTTTTTT	chr4	182600897	CTTTTTTTTTTTTTTT	CTTTTTTTTTTTTTTTT	1184772	PASS	0	none	0.05925000000000002	3	76	0.05925000000000002
chr4-182600897-CTTTTTTTTTTTTTTT-CTTTTTTTTTTTTTTTTT	chr4	182600897	CTTTTTTTTTTTTTTT	CTTTTTTTTTTTTTTTTT	1184772	PASS	0	none	0.01386	0	76	0.01386
chr4-182600897-CTTTTTTTTTTTTTTT-CTTTTTTTTTTTTTTTTTT	chr4	182600897	CTTTTTTTTTTTTTTT	CTTTTTTTTTTTTTTTTTT	1184772	PASS	0	none	0.004767	0	76	0.004767
chr4-182600897-CTTTTTTTTTTTTTTT-CTTTTTTTTTTTTTTTTTTT	chr4	182600897	CTTTTTTTTTTTTTTT	CTTTTTTTTTTTTTTTTTTT	1184772	PASS	0	none	0.003013	0	76	0.003013
chr4-182600897-CTTTTTTTTTTTTTTT-CTTTTTTTTTTTTTTTTTTTT	chr4	182600897	CTTTTTTTTTTTTTTT	CTTTTTTTTTTTTTTTTTTTT	1184772	PASS	0	none	0.00139699999999999	0	76	0.00139699999999999
chr4-182600897-CTTTTTTTTTTTTTTT-CTTTTTTTTTTTTTTTTTTTTT	chr4	182600897	CTTTTTTTTTTTTTTT	CTTTTTTTTTTTTTTTTTTTTT	1184772	PASS	0	none	7.960000000000003e-4	0	76	7.960000000000003e-4
chr4-182600897-CTTTTTTTTTTTTTTT-CTTTTTTTTTTTTTTTTTTTTTT	chr4	182600897	CTTTTTTTTTTTTTTT	CTTTTTTTTTTTTTTTTTTTTTT	1184772	PASS	0	none	2.08e-4	0	76	2.08e-4
chr4-182600897-CTTTTTTTTTTTTTTT-CTTTTTTTTTTTTTTTTTTTTTTT	chr4	182600897	CTTTTTTTTTTTTTTT	CTTTTTTTTTTTTTTTTTTTTTTT	1184772	PASS	0	none	1.0799999999999996e-4	0	76	1.0799999999999996e-4
chr4-182600897-CTTTTTTTTTTTTTTT-CTTTTTTTTTTTTTTTTTTTTTTTT	chr4	182600897	CTTTTTTTTTTTTTTT	CTTTTTTTTTTTTTTTTTTTTTTTT	1184772	PASS	0	none	2.2000000000000003e-5	0	76	2.2000000000000003e-5
chr4-182600897-CTTTTTTTTTTTTTTT-CTTTTTTTTTTTTTTTTTTTTTTTTTT	chr4	182600897	CTTTTTTTTTTTTTTT	CTTTTTTTTTTTTTTTTTTTTTTTTTT	1184772	PASS	0	none	9e-6	0	76	9e-6
chr4-182600897-CTTTTTTTTTTTTTTT-CTTTTTTTTTTTTTTTTTTTTTTTTTTT	chr4	182600897	CTTTTTTTTTTTTTTT	CTTTTTTTTTTTTTTTTTTTTTTTTTTT	1184772	PASS	0	none	0	0	76	1e-6
chr4-182600897-CTTTTTTTTTTTTTTT-GTTTTTTTTTTTTTTT	chr4	182600897	CTTTTTTTTTTTTTTT	GTTTTTTTTTTTTTTT	1184772	PASS	0	none	0	0	76	1e-6
chr4-182600897-CTTTTTTTTTTTTTTT-TTTTTTTTTTTTTTTT	chr4	182600897	CTTTTTTTTTTTTTTT	TTTTTTTTTTTTTTTT	1184772	PASS	0	none	5.2999999999999994e-5	0	76	5.2999999999999994e-5
chr4-182600898-T-*	chr4	182600898	T	*	220	PASS	0	none	0.33902099999999996	27	54	0.33902099999999996
chr4-182600898-T-A	chr4	182600898	T	A	220	PASS	0	none	0	0	54	1e-6
chr4-182600898-T-TC	chr4	182600898	T	TC	220	PASS	0	none	9e-6	0	54	9e-6
chr4-182600902-T-*	chr4	182600902	T	*	89	VQSRTrancheINDEL95.00to96.00	0	none	0.00955499999999999	1	104	0.00955499999999999
chr4-182600902-T-C	chr4	182600902	T	C	89	VQSRTrancheINDEL95.00to96.00	1.949e-5	nfe	2.2000000000000003e-5	0	104	2.2000000000000003e-5
chr4-182600902-T-TC	chr4	182600902	T	TC	89	VQSRTrancheINDEL95.00to96.00	0	none	0	0	104	1e-6
chr4-182600903-T-*	chr4	182600903	T	*	983	PASS	0	none	0.003955	0	122	0.003955
chr4-182600903-T-C	chr4	182600903	T	C	983	PASS	1.691e-5	sas	1.27e-4	0	122	1.27e-4
chr4-182600903-T-G	chr4	182600903	T	G	983	PASS	0	none	0	0	122	1e-6
chr4-182600904-T-*	chr4	182600904	T	*	59	PASS	0	none	0.00122899999999999	0	124	0.00122899999999999
chr4-182600904-T-C	chr4	182600904	T	C	59	PASS	1.18e-6	nfe	5.2999999999999994e-5	0	124	5.2999999999999994e-5
chr4-182600904-T-G	chr4	182600904	T	G	59	PASS	0	none	0	0	124	1e-6
chr4-182600921-CAGAG-*	chr4	182600921	CAGAG	*	83886	ExcessHet	0	none	0.020838	0	84	0.020838
chr4-182600921-CAGAG-AAGAG	chr4	182600921	CAGAG	AAGAG	83886	ExcessHet	0	none	0.02289800000000001	11	84	0.02289800000000001
chr4-182600921-CAGAG-C	chr4	182600921	CAGAG	C	83886	ExcessHet	0	none	0	0	84	1e-6
chr4-182600921-CAGAG-GAGAG	chr4	182600921	CAGAG	GAGAG	83886	ExcessHet	0	none	2.2000000000000003e-5	0	84	2.2000000000000003e-5
chr4-182600921-CAGAG-TAGAG	chr4	182600921	CAGAG	TAGAG	83886	ExcessHet	0	none	0.01701600000000001	0	84	0.01701600000000001
chr4-182601033-C-T	chr4	182601033	C	T	14814	PASS	0.013536	afr	2.2999999999999995e-4	1	134	0.013536
chr4-182601256-TTTG-T	chr4	182601256	TTTG	T	2633586.97	PASS	0.44225	eas	0.124246	12	134	0.44225
chr4-182601296-A-G	chr4	182601296	A	G	144124	PASS	0.14523	eas	0.00958899999999999	2	134	0.14523
chr4-182628678-T-G	chr4	182628678	T	G	2523516	PASS	0.1387	eas	0.08184100000000001	9	134	0.1387
chr4-182653641-A-G	chr4	182653641	A	G	200536	PASS	0.03538	nfe	0.02427900000000001	1	134	0.03538
chr4-182653645-A-G	chr4	182653645	A	G	29311	PASS	0.0046699	nfe	0.003043	1	134	0.0046699
chr4-182653645-A-T	chr4	182653645	A	T	29311	PASS	5e-7	nfe	0	0	134	1e-6
chr4-182653685-A-G	chr4	182653685	A	G	239772	PASS	0.18296	afr	0.021025	2	134	0.18296
chr4-182672964-A-*	chr4	182672964	A	*	3913473	PASS	0	none	3.6999999999999985e-5	0	134	3.6999999999999985e-5
chr4-182672964-A-T	chr4	182672964	A	T	3913473	PASS	0.53526	eas	0.3103139999999996	28	134	0.53526
chr4-182673090-T-C	chr4	182673090	T	C	265621	PASS	0.0098246	nfe	0.007716	1	134	0.0098246
chr4-182673204-G-A	chr4	182673204	G	A	36850	PASS	0.0031519	nfe	0.00137499999999999	1	134	0.0031519
chr4-182679599-GAAA-G	chr4	182679599	GAAA	G	6789809.97	ExcessHet	4.8e-7	nfe	0	0	120	1e-6
chr4-182679599-GAAA-GA	chr4	182679599	GAAA	GA	6789809.97	ExcessHet	0	none	0.0063160000000000004	0	120	0.0063160000000000004
chr4-182679599-GAAA-GAA	chr4	182679599	GAAA	GAA	6789809.97	ExcessHet	0	none	0.4454439999999999	52	120	0.4454439999999999
chr4-182679599-GAAA-GAAAA	chr4	182679599	GAAA	GAAAA	6789809.97	ExcessHet	0	none	0.05913400000000002	9	120	0.05913400000000002
chr4-182679599-GAAA-GAAAAA	chr4	182679599	GAAA	GAAAAA	6789809.97	ExcessHet	0	none	3.160000000000005e-4	0	120	3.160000000000005e-4
chr4-182680437-AG-A	chr4	182680437	AG	A	6005720	ExcessHet	2.093e-4	afr	8.9e-5	0	122	2.093e-4
chr4-182680437-AG-AGAGG	chr4	182680437	AG	AGAGG	6005720	ExcessHet	0	none	3.6999999999999985e-5	0	122	3.6999999999999985e-5
chr4-182680437-AG-AGCG	chr4	182680437	AG	AGCG	6005720	ExcessHet	0	none	0	0	122	1e-6
chr4-182680437-AG-AGG	chr4	182680437	AG	AGG	6005720	ExcessHet	0	none	0.4536869999999993	55	122	0.4536869999999993
chr4-182680437-AG-AGGG	chr4	182680437	AG	AGGG	6005720	ExcessHet	0	none	0.01272299999999999	2	122	0.01272299999999999
chr4-182680437-AG-AGGGG	chr4	182680437	AG	AGGGG	6005720	ExcessHet	0	none	1.27e-4	0	122	1.27e-4
chr4-182680437-AG-GG	chr4	182680437	AG	GG	6005720	ExcessHet	0	none	2.2000000000000003e-5	0	122	2.2000000000000003e-5
chr4-182680440-G-C	chr4	182680440	G	C	2405835	PASS	0.13821	sas	0.09807500000000002	11	134	0.13821
chr4-182680440-G-GA	chr4	182680440	G	GA	2405835	PASS	0.0016041	mid	4.500000000000005e-4	0	134	0.0016041
chr4-182680440-G-GC	chr4	182680440	G	GC	2405835	PASS	8.0328e-4	afr	4.500000000000005e-4	0	134	8.0328e-4
chr4-182680440-G-GT	chr4	182680440	G	GT	2405835	PASS	4.4611e-4	nfe	2.09e-4	0	134	4.4611e-4
chr4-182680441-G-A	chr4	182680441	G	A	6733542	PASS	0.63304	eas	0.26781399999999966	35	134	0.63304
chr4-182680441-G-GA	chr4	182680441	G	GA	6733542	PASS	7.8857e-4	amr	2.2999999999999995e-4	0	134	7.8857e-4
chr4-182680441-G-GC	chr4	182680441	G	GC	6733542	PASS	0.0038298	mid	0.00118099999999999	0	134	0.0038298
chr4-182680441-G-GT	chr4	182680441	G	GT	6733542	PASS	2e-5	nfe	7.099999999999998e-5	0	134	7.099999999999998e-5
chr4-182680441-G-T	chr4	182680441	G	T	6733542	PASS	5.5573e-4	afr	9e-6	0	134	5.5573e-4
chr4-182680442-G-C	chr4	182680442	G	C	1234482	PASS	0.010319	eas	5.2999999999999994e-5	0	134	0.010319
chr4-182680442-G-GA	chr4	182680442	G	GA	1234482	PASS	4.794e-5	sas	0	0	134	4.794e-5
chr4-182680442-G-GC	chr4	182680442	G	GC	1234482	PASS	2.6055e-4	mid	3.160000000000005e-4	0	134	3.160000000000005e-4
chr4-182680442-G-GT	chr4	182680442	G	GT	1234482	PASS	0.15695	afr	0.04331800000000001	4	134	0.15695
chr4-182680442-G-T	chr4	182680442	G	T	1234482	PASS	1.56e-6	nfe	9e-6	0	134	9e-6
chr4-182680513-G-A	chr4	182680513	G	A	2801425	PASS	0.13695	amr	0.095981	11	134	0.13695
chr4-182680666-G-A	chr4	182680666	G	A	231496	PASS	3.89e-6	sas	0	0	134	3.89e-6
chr4-182680666-G-C	chr4	182680666	G	C	231496	PASS	0.012509	nfe	0.00823599999999999	1	134	0.012509
chr4-182680694-T-C	chr4	182680694	T	C	9838453	PASS	0.76082	eas	0.39399899999999993	48	134	0.76082
chr4-182714016-C-G	chr4	182714016	C	G	225503	PASS	0.032238	mid	0.01527499999999999	1	134	0.032238
chr4-182714296-G-T	chr4	182714296	G	T	269	VQSRTrancheSNP99.80to99.90	4.4485e-4	nfe	4.710000000000004e-4	0	20	4.710000000000004e-4
chr4-182714299-C-A	chr4	182714299	C	A	726	VQSRTrancheSNP99.90to99.95	0.0026587	nfe	9.140000000000004e-4	1	30	0.0026587
chr4-182714310-GT-G	chr4	182714310	GT	G	1672	VQSRTrancheINDEL99.90to99.95	0	none	0	0	54	1e-6
chr4-182714310-GT-TT	chr4	182714310	GT	TT	1672	VQSRTrancheINDEL99.90to99.95	0	none	0.002409	1	54	0.002409
chr4-182714313-GCCAAA-*	chr4	182714313	GCCAAA	*	4834	VQSRTrancheINDEL99.90to99.95	0	none	6.999999999999998e-5	0	42	6.999999999999998e-5
chr4-182714313-GCCAAA-CCCAAA	chr4	182714313	GCCAAA	CCCAAA	4834	VQSRTrancheINDEL99.90to99.95	0	none	2.9400000000000004e-4	0	42	2.9400000000000004e-4
chr4-182714313-GCCAAA-G	chr4	182714313	GCCAAA	G	4834	VQSRTrancheINDEL99.90to99.95	0	none	0	0	42	1e-6
chr4-182714313-GCCAAA-GAA	chr4	182714313	GCCAAA	GAA	4834	VQSRTrancheINDEL99.90to99.95	0	none	0	0	42	1e-6
chr4-182714313-GCCAAA-GAAA	chr4	182714313	GCCAAA	GAAA	4834	VQSRTrancheINDEL99.90to99.95	0	none	9e-6	0	42	9e-6
chr4-182714313-GCCAAA-GCAAA	chr4	182714313	GCCAAA	GCAAA	4834	VQSRTrancheINDEL99.90to99.95	0	none	0.003718	0	42	0.003718
chr4-182714313-GCCAAA-TCCAAA	chr4	182714313	GCCAAA	TCCAAA	4834	VQSRTrancheINDEL99.90to99.95	0	none	5.860000000000005e-4	0	42	5.860000000000005e-4
chr4-182714314-CCAAAAAAA-*	chr4	182714314	CCAAAAAAA	*	22536	VQSRTrancheINDEL99.50to99.90	0	none	0.003541	0	40	0.003541
chr4-182714314-CCAAAAAAA-C	chr4	182714314	CCAAAAAAA	C	22536	VQSRTrancheINDEL99.50to99.90	0	none	0	0	40	1e-6
chr4-182714314-CCAAAAAAA-CA	chr4	182714314	CCAAAAAAA	CA	22536	VQSRTrancheINDEL99.50to99.90	0	none	3.6999999999999985e-5	0	40	3.6999999999999985e-5
chr4-182714314-CCAAAAAAA-CAA	chr4	182714314	CCAAAAAAA	CAA	22536	VQSRTrancheINDEL99.50to99.90	0	none	1.27e-4	0	40	1.27e-4
chr4-182714314-CCAAAAAAA-CAAA	chr4	182714314	CCAAAAAAA	CAAA	22536	VQSRTrancheINDEL99.50to99.90	0	none	3.590000000000004e-4	0	40	3.590000000000004e-4
chr4-182714314-CCAAAAAAA-CAAAA	chr4	182714314	CCAAAAAAA	CAAAA	22536	VQSRTrancheINDEL99.50to99.90	0	none	0.00120199999999999	0	40	0.00120199999999999
chr4-182714314-CCAAAAAAA-CAAAAA	chr4	182714314	CCAAAAAAA	CAAAAA	22536	VQSRTrancheINDEL99.50to99.90	0	none	0.003667	0	40	0.003667
chr4-182714314-CCAAAAAAA-CAAAAAA	chr4	182714314	CCAAAAAAA	CAAAAAA	22536	VQSRTrancheINDEL99.50to99.90	0	none	0.003998	0	40	0.003998
chr4-182714314-CCAAAAAAA-CAAACAAAAAAA	chr4	182714314	CCAAAAAAA	CAAACAAAAAAA	22536	VQSRTrancheINDEL99.50to99.90	0	none	0	0	40	1e-6
chr4-182714314-CCAAAAAAA-CAACAAAAAAA	chr4	182714314	CCAAAAAAA	CAACAAAAAAA	22536	VQSRTrancheINDEL99.50to99.90	0	none	9e-6	0	40	9e-6
chr4-182714314-CCAAAAAAA-CACAAAAAAA	chr4	182714314	CCAAAAAAA	CACAAAAAAA	22536	VQSRTrancheINDEL99.50to99.90	0	none	4.260000000000005e-4	0	40	4.260000000000005e-4
chr4-182714314-CCAAAAAAA-GCAAAAAAA	chr4	182714314	CCAAAAAAA	GCAAAAAAA	22536	VQSRTrancheINDEL99.50to99.90	0	none	9e-6	0	40	9e-6
chr4-182714315-CAAAAAAAAAAA-*	chr4	182714315	CAAAAAAAAAAA	*	883186	PASS	0	none	0.00814199999999999	1	26	0.00814199999999999
chr4-182714315-CAAAAAAAAAAA-AAAAAAAAAAAA	chr4	182714315	CAAAAAAAAAAA	AAAAAAAAAAAA	883186	PASS	0	none	0.00860899999999998	0	26	0.00860899999999998
chr4-182714315-CAAAAAAAAAAA-C	chr4	182714315	CAAAAAAAAAAA	C	883186	PASS	0	none	0	0	26	1e-6
chr4-182714315-CAAAAAAAAAAA-CA	chr4	182714315	CAAAAAAAAAAA	CA	883186	PASS	0	none	9e-6	0	26	9e-6
chr4-182714315-CAAAAAAAAAAA-CAA	chr4	182714315	CAAAAAAAAAAA	CAA	883186	PASS	0	none	2.5100000000000014e-4	0	26	2.5100000000000014e-4
chr4-182714315-CAAAAAAAAAAA-CAAA	chr4	182714315	CAAAAAAAAAAA	CAAA	883186	PASS	0	none	4.940000000000003e-4	0	26	4.940000000000003e-4
chr4-182714315-CAAAAAAAAAAA-CAAAA	chr4	182714315	CAAAAAAAAAAA	CAAAA	883186	PASS	0	none	0.002285	0	26	0.002285
chr4-182714315-CAAAAAAAAAAA-CAAAAA	chr4	182714315	CAAAAAAAAAAA	CAAAAA	883186	PASS	0	none	0.00428	0	26	0.00428
chr4-182714315-CAAAAAAAAAAA-CAAAAAA	chr4	182714315	CAAAAAAAAAAA	CAAAAAA	883186	PASS	0	none	0.01155299999999998	2	26	0.01155299999999998
chr4-182714315-CAAAAAAAAAAA-CAAAAAAA	chr4	182714315	CAAAAAAAAAAA	CAAAAAAA	883186	PASS	0	none	0.03260400000000001	2	26	0.03260400000000001
chr4-182714315-CAAAAAAAAAAA-CAAAAAAAA	chr4	182714315	CAAAAAAAAAAA	CAAAAAAAA	883186	PASS	0	none	0.07462200000000002	5	26	0.07462200000000002
chr4-182714315-CAAAAAAAAAAA-CAAAAAAAAA	chr4	182714315	CAAAAAAAAAAA	CAAAAAAAAA	883186	PASS	0	none	0.08532600000000001	6	26	0.08532600000000001
chr4-182714315-CAAAAAAAAAAA-CAAAAAAAAAA	chr4	182714315	CAAAAAAAAAAA	CAAAAAAAAAA	883186	PASS	0	none	0.07630700000000001	4	26	0.07630700000000001
chr4-182714315-CAAAAAAAAAAA-CAAAAAAAAAAAA	chr4	182714315	CAAAAAAAAAAA	CAAAAAAAAAAAA	883186	PASS	0	none	0.04992100000000002	0	26	0.04992100000000002
chr4-182714315-CAAAAAAAAAAA-CAAAAAAAAAAAAA	chr4	182714315	CAAAAAAAAAAA	CAAAAAAAAAAAAA	883186	PASS	0	none	0.01217999999999999	1	26	0.01217999999999999
chr4-182714315-CAAAAAAAAAAA-CAAAAAAAAAAAAAA	chr4	182714315	CAAAAAAAAAAA	CAAAAAAAAAAAAAA	883186	PASS	0	none	0.00428	0	26	0.00428
chr4-182714315-CAAAAAAAAAAA-CAAAAAAAAAAAAAAA	chr4	182714315	CAAAAAAAAAAA	CAAAAAAAAAAAAAAA	883186	PASS	0	none	0.00125099999999999	0	26	0.00125099999999999
chr4-182714315-CAAAAAAAAAAA-CAAAAAAAAAAAAAAAA	chr4	182714315	CAAAAAAAAAAA	CAAAAAAAAAAAAAAAA	883186	PASS	0	none	3.600000000000004e-4	0	26	3.600000000000004e-4
chr4-182714315-CAAAAAAAAAAA-CAAAAAAAAAAAAAAAAA	chr4	182714315	CAAAAAAAAAAA	CAAAAAAAAAAAAAAAAA	883186	PASS	0	none	2.2000000000000003e-5	0	26	2.2000000000000003e-5
chr4-182714315-CAAAAAAAAAAA-CAAAAAAAAAAAAAAAAAA	chr4	182714315	CAAAAAAAAAAA	CAAAAAAAAAAAAAAAAAA	883186	PASS	0	none	9e-6	0	26	9e-6
chr4-182714315-CAAAAAAAAAAA-CAAAAAAAAAAAAAAAAAAA	chr4	182714315	CAAAAAAAAAAA	CAAAAAAAAAAAAAAAAAAA	883186	PASS	0	none	0	0	26	1e-6
chr4-182714316-A-*	chr4	182714316	A	*	70	PASS	0	none	0.2665899999999996	11	20	0.2665899999999996
chr4-182714316-A-C	chr4	182714316	A	C	70	PASS	0	none	0.00144499999999999	0	20	0.00144499999999999
chr4-182714321-A-*	chr4	182714321	A	*	636	PASS	0	none	0.01099399999999999	0	112	0.01099399999999999
chr4-182714321-A-AC	chr4	182714321	A	AC	636	PASS	0	none	0	0	112	1e-6
chr4-182714321-A-C	chr4	182714321	A	C	636	PASS	0	none	3.6999999999999985e-5	0	112	3.6999999999999985e-5
chr4-182714352-C-A	chr4	182714352	C	A	24624	PASS	1.95e-6	nfe	9e-6	0	132	9e-6
chr4-182714352-C-T	chr4	182714352	C	T	24624	PASS	0.0051407	sas	0.00259	0	132	0.0051407
chr4-182728873-GAAAA-G	chr4	182728873	GAAAA	G	8069915.97	ExcessHet	1.95e-6	nfe	5.2999999999999994e-5	0	106	5.2999999999999994e-5
chr4-182728873-GAAAA-GA	chr4	182728873	GAAAA	GA	8069915.97	ExcessHet	0	none	0.002463	0	106	0.002463
chr4-182728873-GAAAA-GAA	chr4	182728873	GAAAA	GAA	8069915.97	ExcessHet	0	none	0.10932600000000002	9	106	0.10932600000000002
chr4-182728873-GAAAA-GAAA	chr4	182728873	GAAAA	GAAA	8069915.97	ExcessHet	0	none	0.5283370000000006	61	106	0.5283370000000006
chr4-182728873-GAAAA-GAAAAA	chr4	182728873	GAAAA	GAAAAA	8069915.97	ExcessHet	0	none	0.00903499999999999	1	106	0.00903499999999999
chr4-182728873-GAAAA-GAAAAAA	chr4	182728873	GAAAA	GAAAAAA	8069915.97	ExcessHet	0	none	5.2999999999999994e-5	0	106	5.2999999999999994e-5
chr4-182728947-G-A	chr4	182728947	G	A	1460638	PASS	0.16568	afr	0.071415	6	134	0.16568
chr4-182729325-A-G	chr4	182729325	A	G	972426	PASS	0.16061	afr	0.06924600000000002	6	134	0.16061
chr4-182730443-A-C	chr4	182730443	A	C	796861	PASS	0.089937	afr	0.06343700000000001	6	134	0.089937
chr4-182730443-A-T	chr4	182730443	A	T	796861	PASS	1.232e-5	amr	0	0	134	1.232e-5
chr4-182736762-G-A	chr4	182736762	G	A	460884	PASS	2.033e-5	eas	0	0	134	2.033e-5
chr4-182736762-G-T	chr4	182736762	G	T	460884	PASS	0.037346	nfe	0.020919	4	134	0.037346
chr4-182738569-G-C	chr4	182738569	G	C	5471241	PASS	0.6861	eas	0.393512	58	134	0.6861
chr4-182743349-T-C	chr4	182743349	T	C	689	PASS	5.31e-6	nfe	0	1	134	5.31e-6
chr4-182743369-T-C	chr4	182743369	T	C	8435431	PASS	0.33846	afr	0.2580169999999998	43	134	0.33846
chr4-182743436-T-*	chr4	182743436	T	*	85090	PASS	0	none	0	0	134	1e-6
chr4-182743436-T-G	chr4	182743436	T	G	85090	PASS	0.0069419	mid	0.00411	3	134	0.0069419
chr4-182743440-G-*	chr4	182743440	G	*	7811595	PASS	0	none	0	0	134	1e-6
chr4-182743440-G-A	chr4	182743440	G	A	7811595	PASS	0.61771	eas	0.39402599999999993	60	134	0.61771
chr4-182751702-A-T	chr4	182751702	A	T	12937	PASS	0.0024864	nfe	7.510000000000005e-4	1	134	0.0024864
chr4-182751858-G-A	chr4	182751858	G	A	93582	PASS	0.023045	afr	0.002741	1	134	0.023045
chr4-182752073-TAAAA-*	chr4	182752073	TAAAA	*	4461980	ExcessHet	0	none	0.00166899999999999	0	130	0.00166899999999999
chr4-182752073-TAAAA-AAAAA	chr4	182752073	TAAAA	AAAAA	4461980	ExcessHet	0	none	0.003346	0	130	0.003346
chr4-182752073-TAAAA-T	chr4	182752073	TAAAA	T	4461980	ExcessHet	0	none	0	0	130	1e-6
chr4-182752073-TAAAA-TA	chr4	182752073	TAAAA	TA	4461980	ExcessHet	0	none	2.7300000000000035e-4	0	130	2.7300000000000035e-4
chr4-182752073-TAAAA-TAA	chr4	182752073	TAAAA	TAA	4461980	ExcessHet	0	none	0.003905	0	130	0.003905
chr4-182752073-TAAAA-TAAA	chr4	182752073	TAAAA	TAAA	4461980	ExcessHet	0	none	0.05131900000000001	6	130	0.05131900000000001
chr4-182752073-TAAAA-TAAAAA	chr4	182752073	TAAAA	TAAAAA	4461980	ExcessHet	0	none	0.40530799999999945	57	130	0.40530799999999945
chr4-182752073-TAAAA-TAAAAAA	chr4	182752073	TAAAA	TAAAAAA	4461980	ExcessHet	0	none	0.08679300000000002	12	130	0.08679300000000002
chr4-182752073-TAAAA-TAAAAAAA	chr4	182752073	TAAAA	TAAAAAAA	4461980	ExcessHet	0	none	0.01498399999999998	0	130	0.01498399999999998
chr4-182752073-TAAAA-TAAAAAAAA	chr4	182752073	TAAAA	TAAAAAAAA	4461980	ExcessHet	0	none	0.00125299999999999	0	130	0.00125299999999999
chr4-182752073-TAAAA-TAAAAAAAAA	chr4	182752073	TAAAA	TAAAAAAAAA	4461980	ExcessHet	0	none	5.2999999999999994e-5	0	130	5.2999999999999994e-5
chr4-182752073-TAAAA-TAAAAAAAAAA	chr4	182752073	TAAAA	TAAAAAAAAAA	4461980	ExcessHet	0	none	0	0	130	1e-6
chr4-182752073-TAAAA-TAAAAAAAAAAA	chr4	182752073	TAAAA	TAAAAAAAAAAA	4461980	ExcessHet	0	none	0	0	130	1e-6
chr4-182752073-TAAAA-TTAAAAA	chr4	182752073	TAAAA	TTAAAAA	4461980	ExcessHet	0	none	0	0	130	1e-6
chr4-182752074-A-*	chr4	182752074	A	*	28590	PASS	0	none	0.05730700000000002	5	78	0.05730700000000002
chr4-182752074-A-ATT	chr4	182752074	A	ATT	28590	PASS	0	none	0	0	78	1e-6
chr4-182752074-A-T	chr4	182752074	A	T	28590	PASS	0.01387	nfe	0.00357	1	78	0.01387
chr4-182752075-A-*	chr4	182752075	A	*	1920	PASS	0	none	0.004441	0	122	0.004441
chr4-182752075-A-T	chr4	182752075	A	T	1920	PASS	7.441e-4	nfe	0.00108399999999999	1	122	0.00108399999999999
chr4-182752088-A-AAAG	chr4	182752088	A	AAAG	183130	PASS	3.82e-5	sas	0	0	134	3.82e-5
chr4-182752088-A-AAG	chr4	182752088	A	AAG	183130	PASS	3.239e-4	sas	2.09e-4	1	134	3.239e-4
chr4-182752088-A-AG	chr4	182752088	A	AG	183130	PASS	0.0054711	afr	0.00139899999999999	0	134	0.0054711
chr4-182752088-A-G	chr4	182752088	A	G	183130	PASS	0.02733	sas	0.01262299999999999	1	134	0.02733
chr4-182752094-T-A	chr4	182752094	T	A	13197560	PASS	0.94359	eas	0.7398890000000001	112	134	0.94359
chr4-182752133-T-TCTAA	chr4	182752133	T	TCTAA	2853944.97	PASS	0.37822	afr	0.192285	19	134	0.37822
chr4-182753424-G-*	chr4	182753424	G	*	10054128	PASS	0	none	1.88e-4	0	134	1.88e-4
chr4-182753424-G-C	chr4	182753424	G	C	10054128	PASS	0.66559	afr	0.5112070000000006	68	134	0.66559
chr4-182753444-A-C	chr4	182753444	A	C	3632345	PASS	0.22303	nfe	0.17614400000000002	19	134	0.22303
chr4-182753544-C-T	chr4	182753544	C	T	4684426	PASS	0.2402	mid	0.207813	38	134	0.2402
chr4-182755419-GT-AT	chr4	182755419	GT	AT	17960	PASS	0	none	9.400000000000004e-4	1	134	9.400000000000004e-4
chr4-182755419-GT-G	chr4	182755419	GT	G	17960	PASS	9.55e-6	nfe	9e-6	0	134	9.55e-6
chr4-182755474-C-A	chr4	182755474	C	A	4440041	PASS	0.57868	nfe	0.4665189999999994	69	134	0.57868
chr4-182755474-C-G	chr4	182755474	C	G	4440041	PASS	6.37e-6	nfe	0	0	134	6.37e-6
chr4-182773324-T-C	chr4	182773324	T	C	34280	PASS	0.0085933	mid	0.003195	2	134	0.0085933
chr4-182773348-G-A	chr4	182773348	G	A	661983	PASS	0.10825	afr	0.06501600000000002	8	134	0.10825
chr4-182773523-C-T	chr4	182773523	C	T	11824	PASS	3.632e-5	nfe	2.7300000000000035e-4	1	134	2.7300000000000035e-4
chr4-182773799-T-C	chr4	182773799	T	C	100613	PASS	0.073083	afr	0.00867799999999999	1	134	0.073083
chr4-182773850-T-A	chr4	182773850	T	A	956037	PASS	0.4861	afr	0.137419	15	132	0.4861
chr4-182773879-A-C	chr4	182773879	A	C	9565	PASS	0	none	0	0	132	1e-6
chr4-182773879-A-G	chr4	182773879	A	G	9565	PASS	0.01904	afr	0.00125299999999999	1	132	0.01904
chr4-182773925-C-T	chr4	182773925	C	T	9330	PASS	0.0041972	nfe	0.00184099999999999	2	112	0.0041972
chr4-182775221-G-A	chr4	182775221	G	A	20152	PASS	0.012305	afr	5.640000000000005e-4	1	134	0.012305
chr4-182789043-G-C	chr4	182789043	G	C	984224	PASS	0.055026	nfe	0.04331800000000001	9	134	0.055026
chr4-182789179-G-A	chr4	182789179	G	A	3771775	PASS	0.12555	nfe	0.095981	19	134	0.12555
chr4-182789336-G-A	chr4	182789336	G	A	1257	PASS	5.31e-6	nfe	0	1	134	5.31e-6
chr4-182789501-G-A	chr4	182789501	G	A	31167	PASS	0.021638	afr	0.00149699999999999	1	134	0.021638
chr4-182792210-A-C	chr4	182792210	A	C	246529	PASS	0.10702	afr	0.01013699999999999	2	134	0.10702
chr4-182792420-C-T	chr4	182792420	C	T	750983	PASS	0.018578	nfe	0.01283199999999999	4	134	0.018578
chr4-182792477-A-G	chr4	182792477	A	G	6661839	PASS	0.17553	amr	0.10597	20	134	0.17553
chr4-182793277-C-T	chr4	182793277	C	T	21931	PASS	1.3744e-4	amr	2.09e-4	1	134	2.09e-4
chr4-182799697-C-T	chr4	182799697	C	T	8036825	PASS	0.33762	afr	0.127312	14	134	0.33762
chr4-182800122-C-G	chr4	182800122	C	G	11265	PASS	0.0013819	nfe	3.160000000000005e-4	1	134	0.0013819
chr4-182800409-A-G	chr4	182800409	A	G	991990	PASS	0.087126	mid	0.06295200000000001	15	132	0.087126
chr4-182800596-GA-*	chr4	182800596	GA	*	325566	PASS	0	none	0	0	128	1e-6
chr4-182800596-GA-AA	chr4	182800596	GA	AA	325566	PASS	0	none	4.730000000000005e-4	0	128	4.730000000000005e-4
chr4-182800596-GA-G	chr4	182800596	GA	G	325566	PASS	0.010905	afr	0.002264	1	128	0.010905
chr4-182800596-GA-GAA	chr4	182800596	GA	GAA	325566	PASS	0	none	0.07711	15	128	0.07711
chr4-182800596-GA-GAAA	chr4	182800596	GA	GAAA	325566	PASS	0	none	5.2999999999999994e-5	0	128	5.2999999999999994e-5
chr4-182800676-C-*	chr4	182800676	C	*	214	VQSRTrancheINDEL95.00to96.00	0	none	3.6999999999999985e-5	0	64	3.6999999999999985e-5
chr4-182800676-C-A	chr4	182800676	C	A	214	VQSRTrancheINDEL95.00to96.00	0	none	8.9e-5	1	64	8.9e-5
chr4-182800676-C-CA	chr4	182800676	C	CA	214	VQSRTrancheINDEL95.00to96.00	0	none	0	0	64	1e-6
chr4-182800686-GA-AA	chr4	182800686	GA	AA	11818	PASS	0	none	0.002559	0	44	0.002559
chr4-182800686-GA-G	chr4	182800686	GA	G	11818	PASS	3.1953e-4	nfe	2.720000000000003e-4	0	44	3.1953e-4
chr4-182800686-GA-GAA	chr4	182800686	GA	GAA	11818	PASS	0	none	0.003011	1	44	0.003011
chr4-182800699-G-A	chr4	182800699	G	A	845351	PASS	0.5529	afr	0.225171	8	18	0.5529
chr4-182800719-C-A	chr4	182800719	C	A	221351	PASS	0.099257	nfe	0.054007	1	14	0.099257
chr4-182890893-C-T	chr4	182890893	C	T	220806	PASS	0.24627	afr	0.10015300000000002	0	0	0.24627
chr4-182891134-A-G	chr4	182891134	A	G	1448189	PASS	0.57081	afr	0.245551	23	110	0.57081
chr4-182891148-T-A	chr4	182891148	T	A	1457052	PASS	0	none	0	0	120	1e-6
chr4-182891148-T-C	chr4	182891148	T	C	1457052	PASS	0.56754	afr	0.244619	26	120	0.56754
chr4-182891198-C-T	chr4	182891198	C	T	3869429	PASS	0.59687	eas	0.5017110000000006	82	132	0.59687
chr4-182892936-G-A	chr4	182892936	G	A	369788	PASS	0.026935	nfe	0.01614300000000001	4	134	0.026935
chr4-182892951-AAGG-A	chr4	182892951	AAGG	A	2017771.97	PASS	0.10274	eas	0.06001200000000001	7	134	0.10274
chr4-182893013-CGCATT-C	chr4	182893013	CGCATT	C	2346892	PASS	0	none	0	0	134	1e-6
chr4-182893013-CGCATT-TGCATT	chr4	182893013	CGCATT	TGCATT	2346892	PASS	0	none	0.05733800000000001	5	134	0.05733800000000001
chr4-182893016-A-*	chr4	182893016	A	*	9667299	PASS	0	none	0	0	134	1e-6
chr4-182893016-A-G	chr4	182893016	A	G	9667299	PASS	0.27582	nfe	0.2514319999999994	37	134	0.27582
chr4-182893025-A-G	chr4	182893025	A	G	584324	PASS	0.063527	afr	0.01194099999999999	3	134	0.063527
chr4-182893191-G-A	chr4	182893191	G	A	38747	PASS	0.0013986	nfe	9.640000000000004e-4	2	134	0.0013986
chr4-182894408-T-C	chr4	182894408	T	C	2220433	PASS	0.23612	nfe	0.212748	29	134	0.23612
chr4-182894535-A-G	chr4	182894535	A	G	7471808	PASS	0.49805	afr	0.30024099999999987	41	134	0.49805
chr4-182914995-T-C	chr4	182914995	T	C	17211	PASS	0.0016336	nfe	3.6000000000000035e-4	1	134	0.0016336
chr4-182915053-G-A	chr4	182915053	G	A	152679	PASS	0.0050183	nfe	0.003855	1	134	0.0050183
chr4-182915337-C-T	chr4	182915337	C	T	3207599	PASS	0.22806	eas	0.18220600000000003	25	134	0.22806
chr4-182915653-C-T	chr4	182915653	C	T	58679	PASS	0.0067739	nfe	0.003321	1	134	0.0067739
chr4-182915674-C-T	chr4	182915674	C	T	577856	PASS	0.057907	nfe	0.04462500000000002	13	134	0.057907
chr4-182916950-C-T	chr4	182916950	C	T	281086	PASS	0.25361	eas	0.095819	0	0	0.25361
chr4-183029061-G-A	chr4	183029061	G	A	740977	PASS	0.49757	sas	0.192929	0	0	0.49757
chr4-183029189-T-*	chr4	183029189	T	*	401196	PASS	0	none	0	0	0	1e-6
chr4-183029189-T-C	chr4	183029189	T	C	401196	PASS	0.52583	nfe	0.141297	0	0	0.52583
chr4-183037530-G-C	chr4	183037530	G	C	320366	PASS	0.28744	sas	0.122609	3	14	0.28744
chr4-183037530-G-T	chr4	183037530	G	T	320366	PASS	0	none	0	0	14	1e-6
chr4-183037794-A-G	chr4	183037794	A	G	12785	PASS	0.0031388	nfe	0.00142399999999999	1	130	0.0031388
chr4-183038073-T-G	chr4	183038073	T	G	3339059	PASS	0.45428	sas	0.2881429999999993	43	134	0.45428
chr4-183038366-TACAA-*	chr4	183038366	TACAA	*	8327	VQSRTrancheINDEL99.95to100.00	0	none	0.00183599999999999	0	6	0.00183599999999999
chr4-183038366-TACAA-AACAA	chr4	183038366	TACAA	AACAA	8327	VQSRTrancheINDEL99.95to100.00	0	none	0.003159	0	6	0.003159
chr4-183038366-TACAA-CACAA	chr4	183038366	TACAA	CACAA	8327	VQSRTrancheINDEL99.95to100.00	0	none	0	0	6	1e-6
chr4-183038366-TACAA-GACAA	chr4	183038366	TACAA	GACAA	8327	VQSRTrancheINDEL99.95to100.00	0	none	0	0	6	1e-6
chr4-183038366-TACAA-T	chr4	183038366	TACAA	T	8327	VQSRTrancheINDEL99.95to100.00	0	none	0	0	6	1e-6
chr4-183038366-TACAA-TA	chr4	183038366	TACAA	TA	8327	VQSRTrancheINDEL99.95to100.00	0	none	8.9e-5	0	6	8.9e-5
chr4-183038366-TACAA-TAA	chr4	183038366	TACAA	TAA	8327	VQSRTrancheINDEL99.95to100.00	0	none	5.39e-4	0	6	5.39e-4
chr4-183038366-TACAA-TAAAAACAA	chr4	183038366	TACAA	TAAAAACAA	8327	VQSRTrancheINDEL99.95to100.00	0	none	0	0	6	1e-6
chr4-183038366-TACAA-TAAACAA	chr4	183038366	TACAA	TAAACAA	8327	VQSRTrancheINDEL99.95to100.00	0	none	6.999999999999998e-5	0	6	6.999999999999998e-5
chr4-183038366-TACAA-TAACAA	chr4	183038366	TACAA	TAACAA	8327	VQSRTrancheINDEL99.95to100.00	0	none	2.93e-4	0	6	2.93e-4
chr4-183038368-CAAAAAAAAAAA-*	chr4	183038368	CAAAAAAAAAAA	*	626781	PASS	0	none	0.002331	0	0	0.002331
chr4-183038368-CAAAAAAAAAAA-AAAAAAAAAAAA	chr4	183038368	CAAAAAAAAAAA	AAAAAAAAAAAA	626781	PASS	0	none	0.00645	0	0	0.00645
chr4-183038368-CAAAAAAAAAAA-C	chr4	183038368	CAAAAAAAAAAA	C	626781	PASS	0	none	9e-6	0	0	9e-6
chr4-183038368-CAAAAAAAAAAA-CA	chr4	183038368	CAAAAAAAAAAA	CA	626781	PASS	0	none	0	0	0	1e-6
chr4-183038368-CAAAAAAAAAAA-CAA	chr4	183038368	CAAAAAAAAAAA	CAA	626781	PASS	0	none	1.47e-4	0	0	1.47e-4
chr4-183038368-CAAAAAAAAAAA-CAAA	chr4	183038368	CAAAAAAAAAAA	CAAA	626781	PASS	0	none	9e-6	0	0	9e-6
chr4-183038368-CAAAAAAAAAAA-CAAAA	chr4	183038368	CAAAAAAAAAAA	CAAAA	626781	PASS	0	none	5.2999999999999994e-5	0	0	5.2999999999999994e-5
chr4-183038368-CAAAAAAAAAAA-CAAAAA	chr4	183038368	CAAAAAAAAAAA	CAAAAA	626781	PASS	0	none	5.2999999999999994e-5	0	0	5.2999999999999994e-5
chr4-183038368-CAAAAAAAAAAA-CAAAAAA	chr4	183038368	CAAAAAAAAAAA	CAAAAAA	626781	PASS	0	none	8.66e-4	0	0	8.66e-4
chr4-183038368-CAAAAAAAAAAA-CAAAAAAA	chr4	183038368	CAAAAAAAAAAA	CAAAAAAA	626781	PASS	0	none	0.006836	0	0	0.006836
chr4-183038368-CAAAAAAAAAAA-CAAAAAAAA	chr4	183038368	CAAAAAAAAAAA	CAAAAAAAA	626781	PASS	0	none	0.03554200000000002	0	0	0.03554200000000002
chr4-183038368-CAAAAAAAAAAA-CAAAAAAAAA	chr4	183038368	CAAAAAAAAAAA	CAAAAAAAAA	626781	PASS	0	none	0.10015300000000002	0	0	0.10015300000000002
chr4-183038368-CAAAAAAAAAAA-CAAAAAAAAAA	chr4	183038368	CAAAAAAAAAAA	CAAAAAAAAAA	626781	PASS	0	none	0.07649500000000001	0	0	0.07649500000000001
chr4-183038368-CAAAAAAAAAAA-CAAAAAAAAAAAA	chr4	183038368	CAAAAAAAAAAA	CAAAAAAAAAAAA	626781	PASS	0	none	0.006991	0	0	0.006991
chr4-183038368-CAAAAAAAAAAA-CAAAAAAAAAAAAA	chr4	183038368	CAAAAAAAAAAA	CAAAAAAAAAAAAA	626781	PASS	0	none	0.00107999999999999	0	0	0.00107999999999999
chr4-183038368-CAAAAAAAAAAA-CAAAAAAAAAAAAAA	chr4	183038368	CAAAAAAAAAAA	CAAAAAAAAAAAAAA	626781	PASS	0	none	7.240000000000005e-4	0	0	7.240000000000005e-4
chr4-183038368-CAAAAAAAAAAA-CAAAAAAAAAAAAAAA	chr4	183038368	CAAAAAAAAAAA	CAAAAAAAAAAAAAAA	626781	PASS	0	none	6.999999999999998e-5	0	0	6.999999999999998e-5
chr4-183038368-CAAAAAAAAAAA-CAAAAAAAAAAAAAAAA	chr4	183038368	CAAAAAAAAAAA	CAAAAAAAAAAAAAAAA	626781	PASS	0	none	0	0	0	1e-6
chr4-183038368-CAAAAAAAAAAA-CAAAAAAAAAAAAAAAAA	chr4	183038368	CAAAAAAAAAAA	CAAAAAAAAAAAAAAAAA	626781	PASS	0	none	9e-6	0	0	9e-6
chr4-183038368-CAAAAAAAAAAA-CAAAAAAAAAAAAAAAAAA	chr4	183038368	CAAAAAAAAAAA	CAAAAAAAAAAAAAAAAAA	626781	PASS	0	none	2.2000000000000003e-5	0	0	2.2000000000000003e-5
chr4-183038368-CAAAAAAAAAAA-CAAAAAAAAAAAAAAAAAAA	chr4	183038368	CAAAAAAAAAAA	CAAAAAAAAAAAAAAAAAAA	626781	PASS	0	none	2.2899999999999996e-4	0	0	2.2899999999999996e-4
chr4-183038368-CAAAAAAAAAAA-CAAAAAAAAAAAAAAAAAAAA	chr4	183038368	CAAAAAAAAAAA	CAAAAAAAAAAAAAAAAAAAA	626781	PASS	0	none	6.999999999999998e-5	0	0	6.999999999999998e-5
chr4-183038368-CAAAAAAAAAAA-CAAAAAAAAAAAAAAAAAAAAA	chr4	183038368	CAAAAAAAAAAA	CAAAAAAAAAAAAAAAAAAAAA	626781	PASS	0	none	8.9e-5	0	0	8.9e-5
chr4-183038368-CAAAAAAAAAAA-CGAAAAAAAAAAAA	chr4	183038368	CAAAAAAAAAAA	CGAAAAAAAAAAAA	626781	PASS	0	none	0	0	0	1e-6
chr4-183038368-CAAAAAAAAAAA-GAAAAAAAAAAA	chr4	183038368	CAAAAAAAAAAA	GAAAAAAAAAAA	626781	PASS	0	none	0	0	0	1e-6
chr4-183038368-CAAAAAAAAAAA-TAAAAAAAAAAA	chr4	183038368	CAAAAAAAAAAA	TAAAAAAAAAAA	626781	PASS	0	none	0	0	0	1e-6
chr4-183038371-A-*	chr4	183038371	A	*	340	PASS	0	none	0.05461100000000002	0	4	0.05461100000000002
chr4-183038371-A-C	chr4	183038371	A	C	340	PASS	3.1813e-4	nfe	3.3700000000000044e-4	0	4	3.3700000000000044e-4
chr4-183038537-CAAAAA-AAAAAA	chr4	183038537	CAAAAA	AAAAAA	780878	ExcessHet	0	none	2.2000000000000003e-5	0	10	2.2000000000000003e-5
chr4-183038537-CAAAAA-C	chr4	183038537	CAAAAA	C	780878	ExcessHet	0	none	0	0	10	1e-6
chr4-183038537-CAAAAA-CAA	chr4	183038537	CAAAAA	CAA	780878	ExcessHet	0	none	1.6699999999999994e-4	0	10	1.6699999999999994e-4
chr4-183038537-CAAAAA-CAAA	chr4	183038537	CAAAAA	CAAA	780878	ExcessHet	0	none	0.006477	0	10	0.006477
chr4-183038537-CAAAAA-CAAAA	chr4	183038537	CAAAAA	CAAAA	780878	ExcessHet	0	none	0.11313900000000002	1	10	0.11313900000000002
chr4-183038537-CAAAAA-CAAAAAA	chr4	183038537	CAAAAA	CAAAAAA	780878	ExcessHet	0	none	0.126777	2	10	0.126777
chr4-183038537-CAAAAA-CAAAAAAA	chr4	183038537	CAAAAA	CAAAAAAA	780878	ExcessHet	0	none	0.005039	0	10	0.005039
chr4-183038537-CAAAAA-CAAAAAAAA	chr4	183038537	CAAAAA	CAAAAAAAA	780878	ExcessHet	0	none	8.9e-5	0	10	8.9e-5
chr4-183038697-C-G	chr4	183038697	C	G	4912583	PASS	0.45336	sas	0.2962719999999997	37	114	0.45336
chr4-183038738-A-T	chr4	183038738	A	T	6467195	PASS	0.45116	sas	0.3071929999999995	37	116	0.45116
chr4-183039273-T-TA	chr4	183039273	T	TA	3114.97	VQSRTrancheINDEL96.00to97.00	6.3501e-4	nfe	3.590000000000004e-4	0	46	6.3501e-4
chr4-183039330-CAAA-*	chr4	183039330	CAAA	*	330793	ExcessHet	0	none	7.480000000000004e-4	0	0	7.480000000000004e-4
chr4-183039330-CAAA-AAAA	chr4	183039330	CAAA	AAAA	330793	ExcessHet	0	none	0.005115	0	0	0.005115
chr4-183039330-CAAA-C	chr4	183039330	CAAA	C	330793	ExcessHet	1.1198e-4	nfe	1.47e-4	0	0	1.47e-4
chr4-183039330-CAAA-CA	chr4	183039330	CAAA	CA	330793	ExcessHet	0	none	0.01023099999999999	0	0	0.01023099999999999
chr4-183039330-CAAA-CAA	chr4	183039330	CAAA	CAA	330793	ExcessHet	0	none	0.12042600000000002	0	0	0.12042600000000002
chr4-183039330-CAAA-CAAAA	chr4	183039330	CAAA	CAAAA	330793	ExcessHet	0	none	0.02945200000000001	0	0	0.02945200000000001
chr4-183039330-CAAA-CAAAAA	chr4	183039330	CAAA	CAAAAA	330793	ExcessHet	0	none	8.180000000000003e-4	0	0	8.180000000000003e-4
chr4-183039330-CAAA-CAAAAAA	chr4	183039330	CAAA	CAAAAAA	330793	ExcessHet	0	none	0	0	0	1e-6
chr4-183039330-CAAA-CAAAAAAA	chr4	183039330	CAAA	CAAAAAAA	330793	ExcessHet	0	none	0	0	0	1e-6
chr4-183039475-G-T	chr4	183039475	G	T	219117	PASS	0.29523	nfe	0.10874400000000002	0	0	0.29523
chr4-183099348-TCCGCCGCGCCCCGCGCCCTGCGCCCCTCAGCCCCTCGCCGGCGCCCGCGTCGCGGGTTGGCAGCCTAGCCCGGCAGCCGCGTTC-ACCGCCGCGCCCCGCGCCCTGCGCCCCTCAGCCCCTCGCCGGCGCCCGCGTCGCGGGTTGGCAGCCTAGCCCGGCAGCCGCGTTC	chr4	183099348	TCCGCCGCGCCCCGCGCCCTGCGCCCCTCAGCCCCTCGCCGGCGCCCGCGTCGCGGGTTGGCAGCCTAGCCCGGCAGCCGCGTTC	ACCGCCGCGCCCCGCGCCCTGCGCCCCTCAGCCCCTCGCCGGCGCCCGCGTCGCGGGTTGGCAGCCTAGCCCGGCAGCCGCGTTC	64	PASS	0	none	0	0	0	1e-6
chr4-183099348-TCCGCCGCGCCCCGCGCCCTGCGCCCCTCAGCCCCTCGCCGGCGCCCGCGTCGCGGGTTGGCAGCCTAGCCCGGCAGCCGCGTTC-T	chr4	183099348	TCCGCCGCGCCCCGCGCCCTGCGCCCCTCAGCCCCTCGCCGGCGCCCGCGTCGCGGGTTGGCAGCCTAGCCCGGCAGCCGCGTTC	T	64	PASS	0	none	0	0	0	1e-6
chr4-183099349-C-*	chr4	183099349	C	*	353	PASS	0	none	0	0	0	1e-6
chr4-183099349-C-T	chr4	183099349	C	T	353	PASS	5.5e-7	nfe	2.2000000000000003e-5	0	0	2.2000000000000003e-5
chr4-183099353-C-*	chr4	183099353	C	*	19594	PASS	0	none	0	0	0	1e-6
chr4-183099353-C-T	chr4	183099353	C	T	19594	PASS	0.01933	sas	0.00190899999999999	0	0	0.01933
chr4-183099360-C-*	chr4	183099360	C	*	311.97	PASS	0	none	0	0	0	1e-6
chr4-183099360-C-CA	chr4	183099360	C	CA	311.97	PASS	0	none	9e-6	0	0	9e-6
chr4-183099360-C-CGCGCCCT	chr4	183099360	C	CGCGCCCT	311.97	PASS	5.2337e-4	afr	9e-6	0	0	5.2337e-4
chr4-183099384-C-*	chr4	183099384	C	*	6815	PASS	0	none	0	0	0	1e-6
chr4-183099384-C-T	chr4	183099384	C	T	6815	PASS	0.029698	sas	8.66e-4	0	0	0.029698
chr4-183099401-CG-*	chr4	183099401	CG	*	105098.97	PASS	0	none	0	0	0	1e-6
chr4-183099401-CG-C	chr4	183099401	CG	C	105098.97	PASS	0.048958	sas	0.01262899999999999	0	0	0.048958
chr4-183099408-G-*	chr4	183099408	G	*	1001	PASS	0	none	0	0	0	1e-6
chr4-183099408-G-A	chr4	183099408	G	A	1001	PASS	0	none	9e-6	0	0	9e-6
chr4-183099418-C-*	chr4	183099418	C	*	779	VQSRTrancheSNP99.80to99.90	0	none	0	0	0	1e-6
chr4-183099418-C-T	chr4	183099418	C	T	779	VQSRTrancheSNP99.80to99.90	6.5011e-4	afr	9e-6	0	0	6.5011e-4
chr4-183099419-C-*	chr4	183099419	C	*	106	PASS	0	none	0	0	0	1e-6
chr4-183099419-C-G	chr4	183099419	C	G	106	PASS	0	none	0	0	0	1e-6
chr4-183099420-G-*	chr4	183099420	G	*	604	PASS	0	none	0	0	0	1e-6
chr4-183099420-G-C	chr4	183099420	G	C	604	PASS	0	none	0	0	0	1e-6
chr4-183099429-G-*	chr4	183099429	G	*	92	PASS	0	none	0	0	2	1e-6
chr4-183099429-G-C	chr4	183099429	G	C	92	PASS	0	none	9e-6	0	2	9e-6
chr4-183099520-T-C	chr4	183099520	T	C	280	PASS	0	none	8.9e-5	0	16	8.9e-5
chr4-183099536-C-A	chr4	183099536	C	A	115	PASS	0	none	3.6999999999999985e-5	0	24	3.6999999999999985e-5
chr4-183099536-C-G	chr4	183099536	C	G	115	PASS	0	none	0	0	24	1e-6
chr4-183193479-GTT-G	chr4	183193479	GTT	G	460225	ExcessHet	0	none	7.099999999999998e-5	0	106	7.099999999999998e-5
chr4-183193479-GTT-GT	chr4	183193479	GTT	GT	460225	ExcessHet	0	none	0.016763	0	106	0.016763
chr4-183193479-GTT-GTTT	chr4	183193479	GTT	GTTT	460225	ExcessHet	0	none	0.232907	31	106	0.232907
chr4-183193479-GTT-GTTTT	chr4	183193479	GTT	GTTTT	460225	ExcessHet	0	none	0.004438	1	106	0.004438
chr4-183193479-GTT-GTTTTT	chr4	183193479	GTT	GTTTTT	460225	ExcessHet	0	none	9e-6	0	106	9e-6
chr4-183193479-GTT-GTTTTTTTTTT	chr4	183193479	GTT	GTTTTTTTTTT	460225	ExcessHet	0	none	9e-6	0	106	9e-6
chr4-183193479-GTT-TTT	chr4	183193479	GTT	TTT	460225	ExcessHet	0	none	7.099999999999998e-5	0	106	7.099999999999998e-5
chr4-183207933-C-T	chr4	183207933	C	T	209567	PASS	0.01751	nfe	0.01042399999999999	4	134	0.01751
chr4-183209062-T-C	chr4	183209062	T	C	123619	PASS	0.0081154	nfe	0.006447	1	134	0.0081154
chr4-183240681-GTCTCTC-G	chr4	183240681	GTCTCTC	G	56589.97	PASS	0	none	0	0	0	1e-6
chr4-183240681-GTCTCTC-GTC	chr4	183240681	GTCTCTC	GTC	56589.97	PASS	0	none	0.00105599999999999	0	0	0.00105599999999999
chr4-183240681-GTCTCTC-GTCTC	chr4	183240681	GTCTCTC	GTCTC	56589.97	PASS	0	none	0.02155400000000001	0	0	0.02155400000000001
chr4-183240681-GTCTCTC-GTCTCTCTC	chr4	183240681	GTCTCTC	GTCTCTCTC	56589.97	PASS	0	none	4.940000000000003e-4	0	0	4.940000000000003e-4
chr4-183248608-GT-*	chr4	183248608	GT	*	1685.97	PASS	0	none	2.2000000000000003e-5	0	134	2.2000000000000003e-5
chr4-183248608-GT-G	chr4	183248608	GT	G	1685.97	PASS	1.458e-5	nfe	8.9e-5	0	134	8.9e-5
chr4-183248608-GT-GTT	chr4	183248608	GT	GTT	1685.97	PASS	0	none	3.6999999999999985e-5	1	134	3.6999999999999985e-5
chr4-183248872-G-A	chr4	183248872	G	A	18156904	PASS	0.99778	nfe	0.99113600000000035	134	134	0.99778
chr4-183250034-T-C	chr4	183250034	T	C	9420417	PASS	0.60604	sas	0.5285230000000007	80	134	0.60604
chr4-183250114-G-A	chr4	183250114	G	A	60248	PASS	0.012249	sas	0.005905	1	134	0.012249
chr4-183253607-G-A	chr4	183253607	G	A	1741891	PASS	0.14767	nfe	0.12322500000000002	17	134	0.14767
chr4-183253743-CTTTT-ATTTT	chr4	183253743	CTTTT	ATTTT	1316506	ExcessHet	0	none	9e-6	0	104	9e-6
chr4-183253743-CTTTT-C	chr4	183253743	CTTTT	C	1316506	ExcessHet	0	none	0	0	104	1e-6
chr4-183253743-CTTTT-CTT	chr4	183253743	CTTTT	CTT	1316506	ExcessHet	0	none	7.500000000000004e-4	0	104	7.500000000000004e-4
chr4-183253743-CTTTT-CTTT	chr4	183253743	CTTTT	CTTT	1316506	ExcessHet	0	none	0.28189199999999975	31	104	0.28189199999999975
chr4-183253743-CTTTT-CTTTTT	chr4	183253743	CTTTT	CTTTTT	1316506	ExcessHet	0	none	0.07175900000000002	6	104	0.07175900000000002
chr4-183253743-CTTTT-CTTTTTT	chr4	183253743	CTTTT	CTTTTTT	1316506	ExcessHet	0	none	1.0799999999999996e-4	0	104	1.0799999999999996e-4
chr4-183259767-G-A	chr4	183259767	G	A	6223232	PASS	0.45336	sas	0.30015999999999987	39	134	0.45336
chr4-183259818-A-G	chr4	183259818	A	G	125804	PASS	0.025151	sas	0.006965	1	134	0.025151
chr4-183259859-G-A	chr4	183259859	G	A	4374285	PASS	0.46474	sas	0.3512419999999996	43	134	0.46474
chr4-183260848-A-G	chr4	183260848	A	G	31989344	PASS	0.99821	nfe	0.9813260000000008	133	134	0.99821
chr4-183260972-G-A	chr4	183260972	G	A	56731	PASS	0.0036058	nfe	8.210000000000002e-4	2	134	0.0036058
chr4-183261652-C-T	chr4	183261652	C	T	157026	PASS	0.022215	nfe	0.01173199999999999	2	134	0.022215
chr4-183265007-G-A	chr4	183265007	G	A	355	PASS	1.0554e-4	nfe	0	1	134	1.0554e-4
chr4-183265585-T-G	chr4	183265585	T	G	5629	PASS	6.4585e-4	amr	1.47e-4	1	134	6.4585e-4
chr4-183266049-G-A	chr4	183266049	G	A	4702	PASS	3.2399e-4	nfe	8.9e-5	1	134	3.2399e-4
chr4-183269080-G-A	chr4	183269080	G	A	3077631	PASS	1.5449e-4	amr	3.6999999999999985e-5	0	134	1.5449e-4
chr4-183269080-G-T	chr4	183269080	G	T	3077631	PASS	0.17673	sas	0.110672	16	134	0.17673
chr4-183269202-A-AC	chr4	183269202	A	AC	24929761.97	PASS	0.8213	nfe	0.7882880000000002	111	134	0.8213
chr4-183269202-A-AT	chr4	183269202	A	AT	24929761.97	PASS	2.4e-5	sas	9e-6	0	134	2.4e-5
chr4-183269382-G-A	chr4	183269382	G	A	16236164	PASS	0.73743	nfe	0.713149	100	132	0.73743
chr4-183269724-T-C	chr4	183269724	T	C	1541631	PASS	0.32579	sas	0.136364	0	0	0.32579
chr4-183269819-G-A	chr4	183269819	G	A	727841	PASS	0.35634	amr	0.14923500000000003	0	0	0.35634
chr4-183270942-T-G	chr4	183270942	T	G	6493	PASS	9.601e-4	mid	6.340000000000003e-4	1	134	9.601e-4
chr4-183270959-GT-G	chr4	183270959	GT	G	11421.97	PASS	1.942e-5	nfe	5.2999999999999994e-5	0	132	5.2999999999999994e-5
chr4-183270959-GT-GTT	chr4	183270959	GT	GTT	11421.97	PASS	0	none	0.00191599999999999	0	132	0.00191599999999999
chr4-183271030-T-C	chr4	183271030	T	C	3066138	PASS	0.40958	amr	0.29508299999999965	48	134	0.40958
chr4-183271125-G-T	chr4	183271125	G	T	2380050	PASS	0.15463	mid	0.13731900000000002	27	134	0.15463
chr4-183280733-T-C	chr4	183280733	T	C	275254	PASS	0.026313	nfe	0.01553799999999999	2	134	0.026313
chr4-183280756-G-A	chr4	183280756	G	A	9505348	PASS	0.47234	amr	0.3829159999999997	60	134	0.47234
chr4-183280842-CAAGAAG-C	chr4	183280842	CAAGAAG	C	63419.97	VQSRTrancheINDEL95.00to96.00	8.5e-7	nfe	1.6699999999999994e-4	0	134	1.6699999999999994e-4
chr4-183280842-CAAGAAG-CAAG	chr4	183280842	CAAGAAG	CAAG	63419.97	VQSRTrancheINDEL95.00to96.00	0	none	0.01063299999999998	1	134	0.01063299999999998
chr4-183280995-G-T	chr4	183280995	G	T	20613046	PASS	0.99808	nfe	0.9751470000000004	134	134	0.99808
chr4-183281117-C-A	chr4	183281117	C	A	820	PASS	0	none	0	0	134	1e-6
chr4-183281117-C-T	chr4	183281117	C	T	820	PASS	0	none	0	1	134	1e-6
chr4-183281154-CTTT-C	chr4	183281154	CTTT	C	2102062	ExcessHet	0	none	1.27e-4	0	126	1.27e-4
chr4-183281154-CTTT-CT	chr4	183281154	CTTT	CT	2102062	ExcessHet	0	none	0.01795800000000002	3	126	0.01795800000000002
chr4-183281154-CTTT-CTT	chr4	183281154	CTTT	CTT	2102062	ExcessHet	0	none	0.31138099999999963	56	126	0.31138099999999963
chr4-183281154-CTTT-CTTTT	chr4	183281154	CTTT	CTTTT	2102062	ExcessHet	0	none	0.07611400000000001	18	126	0.07611400000000001
chr4-183281154-CTTT-CTTTTT	chr4	183281154	CTTT	CTTTTT	2102062	ExcessHet	0	none	7.500000000000004e-4	0	126	7.500000000000004e-4
chr4-183281154-CTTT-TTTT	chr4	183281154	CTTT	TTTT	2102062	ExcessHet	0	none	1.0799999999999996e-4	0	126	1.0799999999999996e-4
chr4-183281155-T-*	chr4	183281155	T	*	78	PASS	0	none	0.32789199999999963	57	100	0.32789199999999963
chr4-183281155-T-C	chr4	183281155	T	C	78	PASS	0	none	9e-6	0	100	9e-6
chr4-183281156-T-*	chr4	183281156	T	*	36	PASS	0	none	0.028402	4	80	0.028402
chr4-183281156-T-C	chr4	183281156	T	C	36	PASS	0	none	9e-6	0	80	9e-6
chr4-183282515-T-C	chr4	183282515	T	C	1148	PASS	0	none	9e-6	1	134	9e-6
chr4-183282545-A-AT	chr4	183282545	A	AT	1370	PASS	2.0524e-4	nfe	9.87999999999999e-4	1	134	9.87999999999999e-4
chr4-183282545-A-C	chr4	183282545	A	C	1370	PASS	0	none	0	0	134	1e-6
chr4-183282545-A-T	chr4	183282545	A	T	1370	PASS	0	none	9e-6	0	134	9e-6
chr4-183282553-A-*	chr4	183282553	A	*	12244700	PASS	0	none	4.500000000000005e-4	0	134	4.500000000000005e-4
chr4-183282553-A-T	chr4	183282553	A	T	12244700	PASS	0.73475	sas	0.711671	102	134	0.73475
chr4-183282662-G-A	chr4	183282662	G	A	252469	PASS	0.021575	sas	0.00872999999999999	5	134	0.021575
chr4-183282733-G-C	chr4	183282733	G	C	10737672	PASS	0.41741	amr	0.2971349999999997	48	134	0.41741
chr4-183282810-C-T	chr4	183282810	C	T	47699	PASS	0.011537	afr	9.640000000000004e-4	1	134	0.011537
chr4-183282837-C-T	chr4	183282837	C	T	1697865	PASS	0.085913	sas	0.05319500000000001	6	134	0.085913
chr4-183282946-C-T	chr4	183282946	C	T	7039818	PASS	0.47226	amr	0.3817539999999997	60	134	0.47226
chr4-183285895-T-C	chr4	183285895	T	C	4046	PASS	2.0413e-4	nfe	1.6699999999999994e-4	1	134	2.0413e-4
chr4-183285912-C-A	chr4	183285912	C	A	1142638	PASS	0	none	0	0	134	1e-6
chr4-183285912-C-T	chr4	183285912	C	T	1142638	PASS	0.12291	nfe	0.07639900000000001	11	134	0.12291
chr4-183285939-ATT-A	chr4	183285939	ATT	A	79001.97	ExcessHet	0	none	3.6999999999999985e-5	0	130	3.6999999999999985e-5
chr4-183285939-ATT-AT	chr4	183285939	ATT	AT	79001.97	ExcessHet	0	none	0.02065200000000001	3	130	0.02065200000000001
chr4-183285939-ATT-ATTT	chr4	183285939	ATT	ATTT	79001.97	ExcessHet	0	none	0.011312	0	130	0.011312
chr4-183285939-ATT-ATTTT	chr4	183285939	ATT	ATTTT	79001.97	ExcessHet	0	none	2.2000000000000003e-5	0	130	2.2000000000000003e-5
chr4-183285940-T-*	chr4	183285940	T	*	1307	PASS	0	none	0.02075500000000001	3	124	0.02075500000000001
chr4-183285940-T-C	chr4	183285940	T	C	1307	PASS	4.62e-6	nfe	2.2000000000000003e-5	0	124	2.2000000000000003e-5
chr4-183286118-T-A	chr4	183286118	T	A	963833	PASS	0.088993	sas	0.05771200000000001	6	134	0.088993
chr4-183286209-A-G	chr4	183286209	A	G	997801	PASS	0.16047	sas	0.10986600000000002	16	134	0.16047
chr4-183289446-A-C	chr4	183289446	A	C	282697	PASS	0.014724	afr	0.00137499999999999	0	134	0.014724
chr4-183289446-A-G	chr4	183289446	A	G	282697	PASS	0.062786	afr	0.00668	1	134	0.062786
chr4-183289495-C-T	chr4	183289495	C	T	4161	PASS	9.7962e-4	afr	3.6999999999999985e-5	1	134	9.7962e-4
chr4-183289714-A-G	chr4	183289714	A	G	48671	PASS	0.0047713	nfe	0.002215	1	134	0.0047713
chr4-183315715-G-A	chr4	183315715	G	A	934875	PASS	0.087727	sas	0.05731100000000001	6	134	0.087727
chr4-183315798-G-T	chr4	183315798	G	T	1151790	PASS	0.15241	sas	0.11301	16	134	0.15241
chr4-183316040-A-AC	chr4	183316040	A	AC	3582179.97	PASS	0.69798	nfe	0.6050250000000007	19	22	0.69798
chr4-183316042-A-T	chr4	183316042	A	T	325009	PASS	0.20111	eas	0.06510500000000001	2	18	0.20111
chr4-183319210-T-G	chr4	183319210	T	G	3165695	PASS	0.98838	nfe	0.7941160000000005	54	54	0.98838
chr4-183319689-A-G	chr4	183319689	A	G	538119	PASS	0.10652	afr	0.00987599999999998	1	134	0.10652
chr4-183320332-A-G	chr4	183320332	A	G	14671	PASS	0.0016548	sas	3.6000000000000035e-4	1	134	0.0016548
chr4-183321806-C-CT	chr4	183321806	C	CT	10759443	PASS	0	none	0	0	134	1e-6
chr4-183321806-C-G	chr4	183321806	C	G	10759443	PASS	0.27358	nfe	0.249138	35	134	0.27358
chr4-183322018-C-G	chr4	183322018	C	G	34717	PASS	0	none	9e-6	0	134	9e-6
chr4-183322018-C-T	chr4	183322018	C	T	34717	PASS	3.0602e-4	nfe	2.09e-4	2	134	3.0602e-4
chr4-183322036-T-C	chr4	183322036	T	C	800185	VQSRTrancheSNP99.95to100.00	0.11433	afr	0.01222899999999998	1	134	0.11433
chr4-183322252-C-T	chr4	183322252	C	T	23796	PASS	3.717e-5	nfe	1.88e-4	1	134	1.88e-4
chr4-183322375-G-A	chr4	183322375	G	A	52070592	PASS	0.80729	nfe	0.7811100000000007	109	134	0.80729
chr4-183322568-GTTC-ATTC	chr4	183322568	GTTC	ATTC	1385783	PASS	0	none	3.6999999999999985e-5	0	134	3.6999999999999985e-5
chr4-183322568-GTTC-G	chr4	183322568	GTTC	G	1385783	PASS	0.08496	sas	0.05306100000000001	6	134	0.08496
chr4-183380240-G-A	chr4	183380240	G	A	115112	PASS	0.091377	nfe	0.04284100000000001	0	0	0.091377
chr4-183380407-A-G	chr4	183380407	A	G	362507	PASS	0.18392	sas	0.081517	0	0	0.18392
chr4-183380460-A-G	chr4	183380460	A	G	506444	PASS	0.17402	sas	0.09298400000000002	0	0	0.17402
chr4-183380571-A-C	chr4	183380571	A	C	3280936	PASS	0.64129	nfe	0.5226930000000005	0	0	0.64129
chr4-183380771-C-T	chr4	183380771	C	T	147	PASS	4.93e-5	sas	9e-6	0	68	4.93e-5
chr4-183380896-G-A	chr4	183380896	G	A	1638173	PASS	0.40851	nfe	0.30476499999999945	3	12	0.40851
chr4-183380896-G-T	chr4	183380896	G	T	1638173	PASS	0	none	9e-6	0	12	9e-6
chr4-183380977-G-C	chr4	183380977	G	C	64028	PASS	0.023068	nfe	0.012133	0	0	0.023068
chr4-183381048-TTGA-CTGA	chr4	183381048	TTGA	CTGA	89721	VQSRTrancheINDEL96.00to97.00	0	none	0.019737	0	0	0.019737
chr4-183381048-TTGA-T	chr4	183381048	TTGA	T	89721	VQSRTrancheINDEL96.00to97.00	0.0017571	sas	2.500000000000001e-4	0	0	0.0017571
chr4-183381102-C-A	chr4	183381102	C	A	104343	PASS	0	none	0	0	0	1e-6
chr4-183381102-C-T	chr4	183381102	C	T	104343	PASS	0.15995	afr	0.02767800000000002	0	0	0.15995
chr4-183381219-T-C	chr4	183381219	T	C	1761332	PASS	0.96315	nfe	0.5128270000000005	0	0	0.96315
chr4-183444517-A-C	chr4	183444517	A	C	51144	PASS	0.019647	mid	0.01030099999999999	2	68	0.019647
chr4-183444517-A-G	chr4	183444517	A	G	51144	PASS	0	none	0	0	68	1e-6
chr4-183444567-C-T	chr4	183444567	C	T	181	PASS	4.84e-6	nfe	0	1	134	4.84e-6
chr4-183444682-C-G	chr4	183444682	C	G	36862	PASS	4.833e-5	sas	5.2999999999999994e-5	0	134	5.2999999999999994e-5
chr4-183444682-C-T	chr4	183444682	C	T	36862	PASS	0.0021163	nfe	0.00157099999999999	1	134	0.0021163
chr4-183444756-C-T	chr4	183444756	C	T	100880	PASS	0.0056956	nfe	0.003271	2	134	0.0056956
chr4-183444992-C-*	chr4	183444992	C	*	2009753	PASS	0	none	3.6999999999999985e-5	0	134	3.6999999999999985e-5
chr4-183444992-C-T	chr4	183444992	C	T	2009753	PASS	0.28427	eas	0.045345	1	134	0.28427
chr4-183445111-G-C	chr4	183445111	G	C	14746	PASS	0.0079696	afr	3.160000000000005e-4	1	134	0.0079696
chr4-183445190-C-A	chr4	183445190	C	A	676	PASS	2.346e-5	nfe	0	1	134	2.346e-5
chr4-183445217-G-A	chr4	183445217	G	A	1132619	PASS	0.17124	amr	0.060948	5	134	0.17124
chr4-183445238-A-G	chr4	183445238	A	G	1049082	PASS	0.16646	amr	0.060841	5	134	0.16646
chr4-183445476-TGCACAA-T	chr4	183445476	TGCACAA	T	15896469.97	PASS	0	none	0	0	134	1e-6
chr4-183445476-TGCACAA-TGCACAGCACAA	chr4	183445476	TGCACAA	TGCACAGCACAA	15896469.97	PASS	0	none	0.6920670000000003	105	134	0.6920670000000003
chr4-183445476-TGCACAA-TTGCACAGCACAA	chr4	183445476	TGCACAA	TTGCACAGCACAA	15896469.97	PASS	0	none	0	0	134	1e-6
chr4-183445803-C-T	chr4	183445803	C	T	90488	PASS	0.0081969	nfe	0.005159	3	134	0.0081969
chr4-183445896-A-AT	chr4	183445896	A	AT	2190.97	PASS	5.3545e-4	nfe	3.6999999999999985e-5	1	134	5.3545e-4
chr4-183445954-C-T	chr4	183445954	C	T	471	VQSRTrancheSNP99.80to99.90	4.68e-6	nfe	0	1	134	4.68e-6
chr4-183446063-A-G	chr4	183446063	A	G	604255	PASS	0.050464	eas	0.02303500000000001	7	134	0.050464
chr4-183446123-G-A	chr4	183446123	G	A	844	PASS	0	none	0	1	134	1e-6
chr4-183446405-TCTG-T	chr4	183446405	TCTG	T	56827517.97	PASS	0.74689	nfe	0.5986950000000006	96	134	0.74689
chr4-183446474-C-T	chr4	183446474	C	T	2332	PASS	0	none	0	1	134	1e-6
chr4-183446485-A-T	chr4	183446485	A	T	6730	PASS	1.2802e-4	nfe	2.2000000000000003e-5	1	134	1.2802e-4
chr4-183447560-GTTCTC-G	chr4	183447560	GTTCTC	G	146916.97	PASS	0.048342	afr	0.00802799999999999	1	134	0.048342
chr4-183447561-T-*	chr4	183447561	T	*	538894	PASS	0	none	0.00802799999999999	1	134	0.00802799999999999
chr4-183447561-T-C	chr4	183447561	T	C	538894	PASS	0.26638	eas	0.043638	1	134	0.26638
chr4-183447565-C-*	chr4	183447565	C	*	421	PASS	0	none	0.007517	1	134	0.007517
chr4-183447565-C-T	chr4	183447565	C	T	421	PASS	0	none	0	1	134	1e-6
chr4-183447887-G-A	chr4	183447887	G	A	28628	PASS	0.036859	nfe	0.01453799999999999	0	0	0.036859
chr4-183483355-A-*	chr4	183483355	A	*	8779857	PASS	0	none	0	0	132	1e-6
chr4-183483355-A-G	chr4	183483355	A	G	8779857	PASS	0.93702	nfe	0.8390590000000006	122	132	0.93702
chr4-183483355-A-T	chr4	183483355	A	T	8779857	PASS	0	none	0	0	132	1e-6
chr4-183483366-G-A	chr4	183483366	G	A	804578	PASS	0.10862	mid	0.08382500000000002	9	134	0.10862
chr4-183483535-G-A	chr4	183483535	G	A	588394	PASS	0.15062	eas	0.028469	7	134	0.15062
chr4-183483535-G-C	chr4	183483535	G	C	588394	PASS	0	none	0	0	134	1e-6
chr4-183483563-T-C	chr4	183483563	T	C	181797	PASS	0.0084565	nfe	0.007483	2	134	0.0084565
chr4-183483597-G-A	chr4	183483597	G	A	2277664	PASS	0.11606	mid	0.091928	9	134	0.11606
chr4-183483800-G-A	chr4	183483800	G	A	197913	PASS	5.8463e-4	amr	0	0	134	5.8463e-4
chr4-183483800-G-C	chr4	183483800	G	C	197913	PASS	0.0088893	nfe	0.004877	2	134	0.0088893
chr4-183483878-T-C	chr4	183483878	T	C	1003040	PASS	0.15147	eas	0.028681	7	134	0.15147
chr4-183505137-G-A	chr4	183505137	G	A	451528	PASS	2.76e-6	nfe	0	0	84	2.76e-6
chr4-183505137-G-C	chr4	183505137	G	C	451528	PASS	0.14721	eas	0.02768800000000002	5	84	0.14721
chr4-183505203-GGCA-G	chr4	183505203	GGCA	G	4896.97	VQSRTrancheINDEL95.00to96.00	1.9547e-4	amr	0.00164399999999999	0	132	0.00164399999999999
chr4-183505203-GGCA-GGCAGCA	chr4	183505203	GGCA	GGCAGCA	4896.97	VQSRTrancheINDEL95.00to96.00	0	none	2.2000000000000003e-5	1	132	2.2000000000000003e-5
chr4-183505234-C-T	chr4	183505234	C	T	24297411	PASS	0.8036	nfe	0.7488530000000004	105	134	0.8036
chr4-183505373-A-G	chr4	183505373	A	G	18127620	PASS	0.94553	nfe	0.9040720000000002	124	134	0.94553
chr4-183505411-A-*	chr4	183505411	A	*	1827	VQSRTrancheINDEL99.95to100.00	0	none	9e-6	0	106	9e-6
chr4-183505411-A-AGCC	chr4	183505411	A	AGCC	1827	VQSRTrancheINDEL99.95to100.00	6.036e-5	nfe	9e-6	0	106	6.036e-5
chr4-183505411-A-C	chr4	183505411	A	C	1827	VQSRTrancheINDEL99.95to100.00	0	none	0	0	106	1e-6
chr4-183505411-A-G	chr4	183505411	A	G	1827	VQSRTrancheINDEL99.95to100.00	1.41e-6	nfe	4.500000000000005e-4	1	106	4.500000000000005e-4
chr4-183505413-C-*	chr4	183505413	C	*	470	PASS	0	none	3.6999999999999985e-5	0	120	3.6999999999999985e-5
chr4-183505413-C-G	chr4	183505413	C	G	470	PASS	9e-7	nfe	2.9400000000000004e-4	1	120	2.9400000000000004e-4
chr4-183640859-T-C	chr4	183640859	T	C	6265	VQSRTrancheSNP99.80to99.90	0	none	0.003007	0	0	0.003007
chr4-183641009-G-T	chr4	183641009	G	T	280286	PASS	0.24751	afr	0.105264	0	0	0.24751
chr4-183641114-T-C	chr4	183641114	T	C	328442	PASS	0.069021	amr	0.04826900000000002	1	44	0.069021
chr4-183646278-TAAA-T	chr4	183646278	TAAA	T	971224.97	ExcessHet	1.14e-6	nfe	3.6999999999999985e-5	0	94	3.6999999999999985e-5
chr4-183646278-TAAA-TA	chr4	183646278	TAAA	TA	971224.97	ExcessHet	0	none	0.006157	0	94	0.006157
chr4-183646278-TAAA-TAA	chr4	183646278	TAAA	TAA	971224.97	ExcessHet	0	none	0.33566499999999994	40	94	0.33566499999999994
chr4-183646278-TAAA-TAAAA	chr4	183646278	TAAA	TAAAA	971224.97	ExcessHet	0	none	0.047428	7	94	0.047428
chr4-183646278-TAAA-TAAAAA	chr4	183646278	TAAA	TAAAAA	971224.97	ExcessHet	0	none	4.270000000000005e-4	0	94	4.270000000000005e-4
chr4-183649328-C-T	chr4	183649328	C	T	203121	PASS	0.032396	nfe	0.02692000000000001	4	120	0.032396
chr4-183649332-T-C	chr4	183649332	T	C	1755529	PASS	0.45176	afr	0.22035	20	120	0.45176
chr4-183649403-A-G	chr4	183649403	A	G	240204	PASS	0.088515	afr	0.01790600000000002	2	128	0.088515
chr4-183649562-T-*	chr4	183649562	T	*	3259590	PASS	0	none	3.6999999999999985e-5	0	134	3.6999999999999985e-5
chr4-183649562-T-A	chr4	183649562	T	A	3259590	PASS	0	none	0	0	134	1e-6
chr4-183649562-T-G	chr4	183649562	T	G	3259590	PASS	0.27578	amr	0.22180900000000003	31	134	0.27578
chr4-183649570-TAAA-*	chr4	183649570	TAAA	*	2700861	ExcessHet	0	none	1.0799999999999996e-4	0	110	1.0799999999999996e-4
chr4-183649570-TAAA-AAAA	chr4	183649570	TAAA	AAAA	2700861	ExcessHet	0	none	5.2999999999999994e-5	0	110	5.2999999999999994e-5
chr4-183649570-TAAA-CAAA	chr4	183649570	TAAA	CAAA	2700861	ExcessHet	0	none	9e-6	0	110	9e-6
chr4-183649570-TAAA-T	chr4	183649570	TAAA	T	2700861	ExcessHet	1.84e-6	nfe	9e-6	0	110	9e-6
chr4-183649570-TAAA-TA	chr4	183649570	TAAA	TA	2700861	ExcessHet	0	none	0.007711	0	110	0.007711
chr4-183649570-TAAA-TAA	chr4	183649570	TAAA	TAA	2700861	ExcessHet	0	none	0.32171899999999937	35	110	0.32171899999999937
chr4-183649570-TAAA-TAAAA	chr4	183649570	TAAA	TAAAA	2700861	ExcessHet	0	none	0.04854200000000001	3	110	0.04854200000000001
chr4-183649570-TAAA-TAAAAA	chr4	183649570	TAAA	TAAAAA	2700861	ExcessHet	0	none	0.00115599999999999	0	110	0.00115599999999999
chr4-183649570-TAAA-TAAAAAA	chr4	183649570	TAAA	TAAAAAA	2700861	ExcessHet	0	none	2.2000000000000003e-5	0	110	2.2000000000000003e-5
chr4-183649570-TAAA-TAAAAAAAAAAA	chr4	183649570	TAAA	TAAAAAAAAAAA	2700861	ExcessHet	0	none	0	0	110	1e-6
chr4-183650883-C-T	chr4	183650883	C	T	2356790	PASS	0.26046	amr	0.214932	31	134	0.26046
chr4-183651065-G-A	chr4	183651065	G	A	2304230	PASS	0.27693	afr	0.07181700000000002	2	134	0.27693
chr4-183651188-GA-G	chr4	183651188	GA	G	9174806.97	PASS	0.30189	amr	0.2616329999999993	38	134	0.30189
chr4-183651451-A-G	chr4	183651451	A	G	971621	PASS	0.17452	sas	0.05121800000000001	5	134	0.17452
chr4-183651460-G-A	chr4	183651460	G	A	6295	PASS	4.5603e-4	nfe	1.6699999999999994e-4	1	134	4.5603e-4
chr4-183655844-A-C	chr4	183655844	A	C	323767	PASS	0.25191	afr	0.01946600000000001	1	134	0.25191
chr4-183655883-T-G	chr4	183655883	T	G	408061	PASS	0.25697	afr	0.01954500000000001	1	134	0.25697
chr4-183656024-T-C	chr4	183656024	T	C	3100721	PASS	0.35607	sas	0.2512969999999994	42	134	0.35607
chr4-183656117-T-C	chr4	183656117	T	C	852515	PASS	0.28298	afr	0.09801	10	130	0.28298
chr4-183656127-A-G	chr4	183656127	A	G	1795	PASS	1.4846e-4	nfe	1.0799999999999996e-4	1	128	1.4846e-4
chr4-183656195-G-A	chr4	183656195	G	A	3741036	PASS	0.98672	eas	0.7601740000000007	94	100	0.98672
chr4-183656195-G-T	chr4	183656195	G	T	3741036	PASS	0	none	0	0	100	1e-6
chr4-183659162-C-A	chr4	183659162	C	A	256818	PASS	0.097011	sas	0.02016400000000002	11	106	0.097011
chr4-183663735-TG-*	chr4	183663735	TG	*	29841	PASS	0	none	0.002364	0	124	0.002364
chr4-183663735-TG-GG	chr4	183663735	TG	GG	29841	PASS	0	none	2.2000000000000003e-5	0	124	2.2000000000000003e-5
chr4-183663735-TG-T	chr4	183663735	TG	T	29841	PASS	0.0056938	eas	0.007351	0	124	0.007351
chr4-183663736-GTTTTTTTT-*	chr4	183663736	GTTTTTTTT	*	509322	PASS	0	none	0.00826599999999999	0	110	0.00826599999999999
chr4-183663736-GTTTTTTTT-G	chr4	183663736	GTTTTTTTT	G	509322	PASS	7.45e-6	nfe	0	0	110	7.45e-6
chr4-183663736-GTTTTTTTT-GCTTTTTTTTTTTTTT	chr4	183663736	GTTTTTTTT	GCTTTTTTTTTTTTTT	509322	PASS	0	none	0	0	110	1e-6
chr4-183663736-GTTTTTTTT-GT	chr4	183663736	GTTTTTTTT	GT	509322	PASS	0	none	0	0	110	1e-6
chr4-183663736-GTTTTTTTT-GTGTTTTTTTTT	chr4	183663736	GTTTTTTTT	GTGTTTTTTTTT	509322	PASS	0	none	7.740000000000004e-4	0	110	7.740000000000004e-4
chr4-183663736-GTTTTTTTT-GTGTTTTTTTTTT	chr4	183663736	GTTTTTTTT	GTGTTTTTTTTTT	509322	PASS	0	none	7.270000000000004e-4	0	110	7.270000000000004e-4
chr4-183663736-GTTTTTTTT-GTGTTTTTTTTTTT	chr4	183663736	GTTTTTTTT	GTGTTTTTTTTTTT	509322	PASS	0	none	2.2999999999999995e-4	0	110	2.2999999999999995e-4
chr4-183663736-GTTTTTTTT-GTGTTTTTTTTTTTT	chr4	183663736	GTTTTTTTT	GTGTTTTTTTTTTTT	509322	PASS	0	none	9e-6	0	110	9e-6
chr4-183663736-GTTTTTTTT-GTT	chr4	183663736	GTTTTTTTT	GTT	509322	PASS	0	none	3.6999999999999985e-5	0	110	3.6999999999999985e-5
chr4-183663736-GTTTTTTTT-GTTT	chr4	183663736	GTTTTTTTT	GTTT	509322	PASS	0	none	4.960000000000003e-4	0	110	4.960000000000003e-4
chr4-183663736-GTTTTTTTT-GTTTT	chr4	183663736	GTTTTTTTT	GTTTT	509322	PASS	0	none	0.00194199999999999	0	110	0.00194199999999999
chr4-183663736-GTTTTTTTT-GTTTTT	chr4	183663736	GTTTTTTTT	GTTTTT	509322	PASS	0	none	0.007409	0	110	0.007409
chr4-183663736-GTTTTTTTT-GTTTTTT	chr4	183663736	GTTTTTTTT	GTTTTTT	509322	PASS	0	none	0.01820800000000001	0	110	0.01820800000000001
chr4-183663736-GTTTTTTTT-GTTTTTTT	chr4	183663736	GTTTTTTTT	GTTTTTTT	509322	PASS	0	none	0.05145700000000001	0	110	0.05145700000000001
chr4-183663736-GTTTTTTTT-GTTTTTTTTT	chr4	183663736	GTTTTTTTT	GTTTTTTTTT	509322	PASS	0	none	0.080352	0	110	0.080352
chr4-183663736-GTTTTTTTT-GTTTTTTTTTT	chr4	183663736	GTTTTTTTT	GTTTTTTTTTT	509322	PASS	0	none	0.01628300000000001	0	110	0.01628300000000001
chr4-183663736-GTTTTTTTT-GTTTTTTTTTTT	chr4	183663736	GTTTTTTTT	GTTTTTTTTTTT	509322	PASS	0	none	0.005008	0	110	0.005008
chr4-183663736-GTTTTTTTT-GTTTTTTTTTTTT	chr4	183663736	GTTTTTTTT	GTTTTTTTTTTTT	509322	PASS	0	none	0.00132699999999999	0	110	0.00132699999999999
chr4-183663736-GTTTTTTTT-GTTTTTTTTTTTTT	chr4	183663736	GTTTTTTTT	GTTTTTTTTTTTTT	509322	PASS	0	none	1.6699999999999994e-4	0	110	1.6699999999999994e-4
chr4-183663736-GTTTTTTTT-GTTTTTTTTTTTTTT	chr4	183663736	GTTTTTTTT	GTTTTTTTTTTTTTT	509322	PASS	0	none	7.099999999999998e-5	0	110	7.099999999999998e-5
chr4-183663736-GTTTTTTTT-GTTTTTTTTTTTTTTT	chr4	183663736	GTTTTTTTT	GTTTTTTTTTTTTTTT	509322	PASS	0	none	2.2000000000000003e-5	0	110	2.2000000000000003e-5
chr4-183663736-GTTTTTTTT-TTTTTTTTT	chr4	183663736	GTTTTTTTT	TTTTTTTTT	509322	PASS	0	none	0.00878599999999999	0	110	0.00878599999999999
chr4-183663737-T-*	chr4	183663737	T	*	692	VQSRTrancheINDEL95.00to96.00	0	none	0.08097500000000002	0	108	0.08097500000000002
chr4-183663737-T-G	chr4	183663737	T	G	692	VQSRTrancheINDEL95.00to96.00	0	none	9e-6	0	108	9e-6
chr4-183663737-T-TG	chr4	183663737	T	TG	692	VQSRTrancheINDEL95.00to96.00	0	none	9.160000000000004e-4	0	108	9.160000000000004e-4
chr4-183663738-T-*	chr4	183663738	T	*	836	VQSRTrancheINDEL95.00to96.00	0	none	0.02915300000000002	0	22	0.02915300000000002
chr4-183663738-T-G	chr4	183663738	T	G	836	VQSRTrancheINDEL95.00to96.00	9.383e-5	sas	0.00124999999999999	0	22	0.00124999999999999
chr4-183663738-T-TG	chr4	183663738	T	TG	836	VQSRTrancheINDEL95.00to96.00	3.163e-5	nfe	2.2000000000000003e-5	0	22	3.163e-5
chr4-183663739-T-*	chr4	183663739	T	*	176	PASS	0	none	0.01054999999999999	0	112	0.01054999999999999
chr4-183663739-T-G	chr4	183663739	T	G	176	PASS	5.869e-5	nfe	1.27e-4	0	112	1.27e-4
chr4-183663739-T-TG	chr4	183663739	T	TG	176	PASS	0	none	9e-6	0	112	9e-6
chr4-183663754-TTGAGACAGAG-*	chr4	183663754	TTGAGACAGAG	*	4376	VQSRTrancheINDEL99.50to99.90	0	none	2.09e-4	0	114	2.09e-4
chr4-183663754-TTGAGACAGAG-GTGAGACAGAG	chr4	183663754	TTGAGACAGAG	GTGAGACAGAG	4376	VQSRTrancheINDEL99.50to99.90	0	none	0	0	114	1e-6
chr4-183663754-TTGAGACAGAG-T	chr4	183663754	TTGAGACAGAG	T	4376	VQSRTrancheINDEL99.50to99.90	0.0013111	sas	4.720000000000004e-4	0	114	0.0013111
chr4-183663754-TTGAGACAGAG-TAGACAGAG	chr4	183663754	TTGAGACAGAG	TAGACAGAG	4376	VQSRTrancheINDEL99.50to99.90	0	none	0.00125299999999999	0	114	0.00125299999999999
chr4-183663754-TTGAGACAGAG-TGACAGAG	chr4	183663754	TTGAGACAGAG	TGACAGAG	4376	VQSRTrancheINDEL99.50to99.90	0	none	0	0	114	1e-6
chr4-183663754-TTGAGACAGAG-TGTGAGACAGAG	chr4	183663754	TTGAGACAGAG	TGTGAGACAGAG	4376	VQSRTrancheINDEL99.50to99.90	0	none	9e-6	0	114	9e-6
chr4-183663758-G-*	chr4	183663758	G	*	4824	VQSRTrancheSNP99.95to100.00	0	none	0.01323299999999998	0	4	0.01323299999999998
chr4-183663758-G-A	chr4	183663758	G	A	4824	VQSRTrancheSNP99.95to100.00	5.825e-5	sas	4.03e-4	0	4	4.03e-4
chr4-183663758-G-C	chr4	183663758	G	C	4824	VQSRTrancheSNP99.95to100.00	0	none	0	0	4	1e-6
chr4-183663758-G-T	chr4	183663758	G	T	4824	VQSRTrancheSNP99.95to100.00	0.0026583	eas	0.00173699999999999	0	4	0.0026583
chr4-183663862-G-A	chr4	183663862	G	A	901417	PASS	0.10031	afr	0.03798000000000001	3	126	0.10031
chr4-183664088-G-A	chr4	183664088	G	A	46218	PASS	0.003148	nfe	0.00139899999999999	2	134	0.003148
chr4-183664114-CTATG-C	chr4	183664114	CTATG	C	3365974	PASS	1.792e-4	nfe	8.450000000000003e-4	0	134	8.450000000000003e-4
chr4-183664114-CTATG-CTG	chr4	183664114	CTATG	CTG	3365974	PASS	0	none	0.11696100000000002	17	134	0.11696100000000002
chr4-183664114-CTATG-CTGTATG	chr4	183664114	CTATG	CTGTATG	3365974	PASS	0	none	0	0	134	1e-6
chr4-183664114-CTATG-TTATG	chr4	183664114	CTATG	TTATG	3365974	PASS	0	none	9e-6	0	134	9e-6
chr4-183664116-ATGTG-*	chr4	183664116	ATGTG	*	1492592	PASS	0	none	0.11465100000000002	17	134	0.11465100000000002
chr4-183664116-ATGTG-A	chr4	183664116	ATGTG	A	1492592	PASS	5.799e-5	sas	5.2999999999999994e-5	0	134	5.799e-5
chr4-183664116-ATGTG-ATG	chr4	183664116	ATGTG	ATG	1492592	PASS	0	none	0.004477	0	134	0.004477
chr4-183664116-ATGTG-ATGTGTG	chr4	183664116	ATGTG	ATGTGTG	1492592	PASS	0	none	2.09e-4	0	134	2.09e-4
chr4-183664116-ATGTG-CTGTG	chr4	183664116	ATGTG	CTGTG	1492592	PASS	0	none	0.006409	2	134	0.006409
chr4-183664116-ATGTG-GTGTG	chr4	183664116	ATGTG	GTGTG	1492592	PASS	0	none	0.042154	6	134	0.042154
chr4-183666334-A-C	chr4	183666334	A	C	11418	PASS	0.0012877	nfe	2.9400000000000004e-4	1	134	0.0012877
chr4-183666447-G-A	chr4	183666447	G	A	136765	PASS	0.10694	eas	0.00802799999999999	2	134	0.10694
chr4-183666505-G-GTACC	chr4	183666505	G	GTACC	7225665.97	PASS	0.60987	afr	0.4258729999999998	66	134	0.60987
chr4-183666548-G-A	chr4	183666548	G	A	4332974	PASS	0.60359	afr	0.4176539999999997	66	134	0.60359
chr4-183666810-G-*	chr4	183666810	G	*	2787781	PASS	0	none	0	0	130	1e-6
chr4-183666810-G-A	chr4	183666810	G	A	2787781	PASS	0.60686	afr	0.3760369999999996	65	130	0.60686
chr4-183666810-G-T	chr4	183666810	G	T	2787781	PASS	0	none	0	0	130	1e-6
chr4-183666968-C-T	chr4	183666968	C	T	2035301	PASS	0.37006	afr	0.21771	37	134	0.37006
chr4-183666995-T-A	chr4	183666995	T	A	238150	PASS	0.096282	eas	0.02139500000000001	2	134	0.096282
chr4-183667152-A-T	chr4	183667152	A	T	1625366	PASS	0.14281	amr	0.10100200000000002	18	134	0.14281
chr4-183667156-A-C	chr4	183667156	A	C	1383876	PASS	0.10153	nfe	0.08752700000000002	16	134	0.10153
chr4-183667255-T-C	chr4	183667255	T	C	1812506	PASS	0.36525	afr	0.217051	37	132	0.36525
chr4-183667824-T-C	chr4	183667824	T	C	5134720	PASS	0.60374	afr	0.4244789999999997	65	128	0.60374
chr4-183675156-CT-C	chr4	183675156	CT	C	1003933	PASS	0.14412	amr	0.096222	18	134	0.14412
chr4-183675156-CT-CTT	chr4	183675156	CT	CTT	1003933	PASS	0	none	0	0	134	1e-6
chr4-183675156-CT-TT	chr4	183675156	CT	TT	1003933	PASS	0	none	2.09e-4	0	134	2.09e-4
chr4-183675293-G-A	chr4	183675293	G	A	3619864	PASS	0.60972	afr	0.40992099999999954	67	134	0.60972
chr4-183675585-G-A	chr4	183675585	G	A	16894	PASS	0.083587	eas	0.006218	0	2	0.083587
chr4-183675661-G-A	chr4	183675661	G	A	48471	PASS	0.093921	nfe	0.020948	0	0	0.093921
chr4-183675697-A-G	chr4	183675697	A	G	192867	PASS	0.3204	amr	0.09598	0	0	0.3204
chr4-183677614-A-C	chr4	183677614	A	C	332817	PASS	0.10016	eas	0.022187	2	132	0.10016
chr4-183679418-C-A	chr4	183679418	C	A	999397	PASS	0.084753	eas	0.060734	10	134	0.084753
chr4-183679418-C-T	chr4	183679418	C	T	999397	PASS	7.2e-7	nfe	0	0	134	1e-6
chr4-183679448-A-G	chr4	183679448	A	G	8694627	PASS	0.61485	afr	0.4303889999999998	67	134	0.61485
chr4-183679578-G-A	chr4	183679578	G	A	2264717	PASS	0.35941	afr	0.232949	39	134	0.35941
chr4-183679578-G-GT	chr4	183679578	G	GT	2264717	PASS	0	none	9e-6	0	134	9e-6
chr4-183679974-A-G	chr4	183679974	A	G	39308	PASS	0.004123	nfe	0.002867	3	134	0.004123
chr4-183680042-T-G	chr4	183680042	T	G	5923815	PASS	0.61147	afr	0.42868599999999973	67	134	0.61147
chr4-183683913-G-A	chr4	183683913	G	A	2385602	PASS	0.12559	afr	0.08819800000000001	19	134	0.12559
chr4-183684544-T-C	chr4	183684544	T	C	192336	PASS	0.024029	nfe	0.012098	4	134	0.024029
chr4-183685255-C-T	chr4	183685255	C	T	5071	PASS	4.592e-4	eas	7.099999999999998e-5	1	134	4.592e-4
chr4-183685500-G-A	chr4	183685500	G	A	4946577	PASS	0.69377	afr	0.4359589999999999	68	134	0.69377
chr4-183685500-G-T	chr4	183685500	G	T	4946577	PASS	0	none	9e-6	0	134	9e-6
chr4-183685534-AT-A	chr4	183685534	AT	A	8152.97	PASS	4.0924e-4	sas	0.004261	0	122	0.004261
chr4-183685534-AT-ATT	chr4	183685534	AT	ATT	8152.97	PASS	0	none	0.005003	0	122	0.005003
chr4-183685534-AT-ATTT	chr4	183685534	AT	ATTT	8152.97	PASS	0	none	9e-6	0	122	9e-6
chr4-183686571-G-A	chr4	183686571	G	A	8116	PASS	5.546e-5	nfe	0	0	134	5.546e-5
chr4-183686571-G-C	chr4	183686571	G	C	8116	PASS	0.0013035	nfe	3.3800000000000046e-4	1	134	0.0013035
chr4-183686817-T-C	chr4	183686817	T	C	6031682	PASS	0.63373	afr	0.4308249999999998	67	132	0.63373
chr4-183686891-A-G	chr4	183686891	A	G	2316700	PASS	0.36337	afr	0.234916	29	104	0.36337
chr4-183691323-A-G	chr4	183691323	A	G	2004	PASS	6.3468e-4	nfe	8.9e-5	1	134	6.3468e-4
chr4-183691400-G-A	chr4	183691400	G	A	1004662	PASS	4.7e-6	nfe	0	0	134	4.7e-6
chr4-183691400-G-C	chr4	183691400	G	C	1004662	PASS	0.10109	nfe	0.082914	16	134	0.10109
chr4-183692854-A-G	chr4	183692854	A	G	1981391	PASS	0.32516	afr	0.199617	37	134	0.32516
chr4-183693450-C-T	chr4	183693450	C	T	1035624	PASS	0.098176	nfe	0.082404	16	134	0.098176
chr4-183693546-CTT-ATT	chr4	183693546	CTT	ATT	8197	VQSRTrancheINDEL95.00to96.00	0	none	0	0	132	1e-6
chr4-183693546-CTT-C	chr4	183693546	CTT	C	8197	VQSRTrancheINDEL95.00to96.00	0	none	0	0	132	1e-6
chr4-183693546-CTT-CT	chr4	183693546	CTT	CT	8197	VQSRTrancheINDEL95.00to96.00	0	none	0.002741	0	132	0.002741
chr4-183693546-CTT-CTTT	chr4	183693546	CTT	CTTT	8197	VQSRTrancheINDEL95.00to96.00	0	none	0.003169	0	132	0.003169
chr4-183693546-CTT-CTTTT	chr4	183693546	CTT	CTTTT	8197	VQSRTrancheINDEL95.00to96.00	0	none	0	0	132	1e-6
chr4-183693547-T-*	chr4	183693547	T	*	269	PASS	0	none	0.002766	0	132	0.002766
chr4-183693547-T-C	chr4	183693547	T	C	269	PASS	9.0585e-4	sas	9e-6	0	132	9.0585e-4
chr4-183693721-C-T	chr4	183693721	C	T	6600362	PASS	0.30516	afr	0.203526	37	134	0.30516
chr4-183693964-A-C	chr4	183693964	A	C	1842585	PASS	0.1257	nfe	0.07776600000000002	18	134	0.1257
chr4-183694013-T-C	chr4	183694013	T	C	208119	PASS	0.010794	nfe	0.00938099999999999	2	134	0.010794
chr4-183694795-TATAAAATAAGC-T	chr4	183694795	TATAAAATAAGC	T	3033258.97	PASS	0.1515	nfe	0.148568	25	134	0.1515
chr4-183694798-AAAAT-*	chr4	183694798	AAAAT	*	730.97	PASS	0	none	0.14856	25	132	0.14856
chr4-183694798-AAAAT-A	chr4	183694798	AAAAT	A	730.97	PASS	0	none	0	0	132	1e-6
chr4-183694801-A-*	chr4	183694801	A	*	4009	PASS	0	none	0.148586	25	132	0.148586
chr4-183694801-A-C	chr4	183694801	A	C	4009	PASS	1.0985e-4	sas	1.47e-4	0	132	1.47e-4
chr4-183697783-G-C	chr4	183697783	G	C	4101179	PASS	0.26615	eas	0.125403	13	134	0.26615
chr4-183697816-C-T	chr4	183697816	C	T	635	PASS	2.54e-5	nfe	0	1	134	2.54e-5
chr4-183697864-C-G	chr4	183697864	C	G	13071204	PASS	0.65028	afr	0.55044	83	134	0.65028
chr4-183697876-TGC-T	chr4	183697876	TGC	T	4454395.97	PASS	0.36471	afr	0.194086	27	128	0.36471
chr4-183697877-G-*	chr4	183697877	G	*	1267.97	PASS	0	none	0.194086	27	128	0.194086
chr4-183697877-G-GCA	chr4	183697877	G	GCA	1267.97	PASS	2.922e-5	amr	5.2999999999999994e-5	0	128	5.2999999999999994e-5
chr4-183697878-C-*	chr4	183697878	C	*	280.97	VQSRTrancheINDEL99.95to100.00	0	none	0.194086	27	128	0.194086
chr4-183697878-C-CACGTGTGTGTGTGTGTGTATAA	chr4	183697878	C	CACGTGTGTGTGTGTGTGTATAA	280.97	VQSRTrancheINDEL99.95to100.00	0	none	0	0	128	1e-6
chr4-183697879-G-A	chr4	183697879	G	A	254946	PASS	0.015151	nfe	0.023481	7	128	0.023481
chr4-183697880-CGCGTGT-C	chr4	183697880	CGCGTGT	C	14014	PASS	1.054e-5	afr	1.27e-4	0	126	1.27e-4
chr4-183697880-CGCGTGT-CGT	chr4	183697880	CGCGTGT	CGT	14014	PASS	0	none	0.00916999999999998	2	126	0.00916999999999998
chr4-183697880-CGCGTGT-TGCGTGT	chr4	183697880	CGCGTGT	TGCGTGT	14014	PASS	0	none	7.099999999999998e-5	0	126	7.099999999999998e-5
chr4-183697881-G-*	chr4	183697881	G	*	4813344	PASS	0	none	0.004262	0	132	0.004262
chr4-183697881-G-A	chr4	183697881	G	A	4813344	PASS	0.36899	afr	0.194242	31	132	0.36899
chr4-183697882-CGTGT-*	chr4	183697882	CGTGT	*	396733	ExcessHet	0	none	1.7099999999999996e-4	0	84	1.7099999999999996e-4
chr4-183697882-CGTGT-AGTGT	chr4	183697882	CGTGT	AGTGT	396733	ExcessHet	0	none	0	0	84	1e-6
chr4-183697882-CGTGT-C	chr4	183697882	CGTGT	C	396733	ExcessHet	8.818e-5	nfe	0.001977	0	84	0.001977
chr4-183697882-CGTGT-CGT	chr4	183697882	CGTGT	CGT	396733	ExcessHet	0	none	0.057443	4	84	0.057443
chr4-183697882-CGTGT-CGTGTGT	chr4	183697882	CGTGT	CGTGTGT	396733	ExcessHet	0	none	0.002612	0	84	0.002612
chr4-183697882-CGTGT-TGTGT	chr4	183697882	CGTGT	TGTGT	396733	ExcessHet	0	none	0.01432599999999998	1	84	0.01432599999999998
chr4-183697884-T-*	chr4	183697884	T	*	21986	PASS	0	none	0.060118	4	90	0.060118
chr4-183697884-T-C	chr4	183697884	T	C	21986	PASS	0.0011044	amr	0.002384	0	90	0.002384
chr4-183701151-T-C	chr4	183701151	T	C	10484	PASS	0.044419	eas	0.004247	0	0	0.044419
chr4-183706098-A-*	chr4	183706098	A	*	21645	PASS	0	none	6.310000000000003e-4	0	0	6.310000000000003e-4
chr4-183706098-A-ACACACACACACC	chr4	183706098	A	ACACACACACACC	21645	PASS	0	none	9e-6	0	0	9e-6
chr4-183706098-A-ACACACC	chr4	183706098	A	ACACACC	21645	PASS	0	none	3.6999999999999985e-5	0	0	3.6999999999999985e-5
chr4-183706098-A-ACACACG	chr4	183706098	A	ACACACG	21645	PASS	0	none	9e-6	0	0	9e-6
chr4-183706098-A-ACACC	chr4	183706098	A	ACACC	21645	PASS	0	none	2.08e-4	0	0	2.08e-4
chr4-183706098-A-ACC	chr4	183706098	A	ACC	21645	PASS	0.06814	amr	0.002008	0	0	0.06814
chr4-183706098-A-C	chr4	183706098	A	C	21645	PASS	0.011357	nfe	0.01009999999999999	0	0	0.011357
chr4-183706657-A-G	chr4	183706657	A	G	1957068	PASS	0.41633	afr	0.205602	38	134	0.41633
chr4-183708641-G-A	chr4	183708641	G	A	6439761	PASS	0.38879	mid	0.3320319999999997	46	134	0.38879
chr4-183708641-G-T	chr4	183708641	G	T	6439761	PASS	8e-7	nfe	2.2000000000000003e-5	0	134	2.2000000000000003e-5
chr4-183712454-A-G	chr4	183712454	A	G	28533	PASS	0.0090573	afr	0.00176799999999999	1	134	0.0090573
chr4-183797768-C-T	chr4	183797768	C	T	144329	PASS	0.015874	mid	0.004237	3	130	0.015874
chr4-183798094-A-C	chr4	183798094	A	C	1834136	PASS	0.27531	mid	0.085263	26	60	0.27531
chr4-183798099-A-G	chr4	183798099	A	G	3694785	PASS	0.62527	eas	0.179364	17	54	0.62527
chr4-183798130-C-A	chr4	183798130	C	A	385770	PASS	0.084461	nfe	0.01349599999999999	1	12	0.084461
chr4-183798131-C-A	chr4	183798131	C	A	385918	PASS	0.08449	nfe	0.01349599999999999	1	12	0.08449
chr4-183906404-A-C	chr4	183906404	A	C	280	PASS	7.556e-5	nfe	4.940000000000003e-4	0	12	4.940000000000003e-4
chr4-183906453-G-C	chr4	183906453	G	C	34608	VQSRTrancheINDEL99.90to99.95	0	none	0	0	0	1e-6
chr4-183906453-G-GC	chr4	183906453	G	GC	34608	VQSRTrancheINDEL99.90to99.95	0.0014591	nfe	0.004859	0	0	0.004859
chr4-183906453-G-GCC	chr4	183906453	G	GCC	34608	VQSRTrancheINDEL99.90to99.95	0	none	6.999999999999998e-5	0	0	6.999999999999998e-5
chr4-183906453-G-GCCC	chr4	183906453	G	GCCC	34608	VQSRTrancheINDEL99.90to99.95	0	none	0	0	0	1e-6
chr4-183906453-G-GCCCC	chr4	183906453	G	GCCCC	34608	VQSRTrancheINDEL99.90to99.95	0	none	0	0	0	1e-6
chr4-183906453-G-GCCCCC	chr4	183906453	G	GCCCCC	34608	VQSRTrancheINDEL99.90to99.95	0	none	5.2999999999999994e-5	0	0	5.2999999999999994e-5
chr4-183906453-G-GCCCCCACACCCCCCCCCCCCCAACCCC	chr4	183906453	G	GCCCCCACACCCCCCCCCCCCCAACCCC	34608	VQSRTrancheINDEL99.90to99.95	0	none	9e-6	0	0	9e-6
chr4-183906453-G-GCCCCCACCCCCCCCCCCCCCACCCCC	chr4	183906453	G	GCCCCCACCCCCCCCCCCCCCACCCCC	34608	VQSRTrancheINDEL99.90to99.95	0	none	9e-6	0	0	9e-6
chr4-183906453-G-GCCCCCC	chr4	183906453	G	GCCCCCC	34608	VQSRTrancheINDEL99.90to99.95	0	none	5.2999999999999994e-5	0	0	5.2999999999999994e-5
chr4-183906453-G-GCCCCCCAACCCCCCCCCCCCCCCCCCCC	chr4	183906453	G	GCCCCCCAACCCCCCCCCCCCCCCCCCCC	34608	VQSRTrancheINDEL99.90to99.95	0	none	9e-6	0	0	9e-6
chr4-183906453-G-GCCCCCCACACCCCCCC	chr4	183906453	G	GCCCCCCACACCCCCCC	34608	VQSRTrancheINDEL99.90to99.95	0	none	9e-6	0	0	9e-6
chr4-183906453-G-GCCCCCCACCCCCCCCCCCCCCCCCCCCCCCCAACCCC	chr4	183906453	G	GCCCCCCACCCCCCCCCCCCCCCCCCCCCCCCAACCCC	34608	VQSRTrancheINDEL99.90to99.95	0	none	0	0	0	1e-6
chr4-183906453-G-GCCCCCCC	chr4	183906453	G	GCCCCCCC	34608	VQSRTrancheINDEL99.90to99.95	0	none	5.2999999999999994e-5	0	0	5.2999999999999994e-5
chr4-183906453-G-GCCCCCCCC	chr4	183906453	G	GCCCCCCCC	34608	VQSRTrancheINDEL99.90to99.95	0	none	3.3700000000000044e-4	0	0	3.3700000000000044e-4
chr4-183906453-G-GCCCCCCCCC	chr4	183906453	G	GCCCCCCCCC	34608	VQSRTrancheINDEL99.90to99.95	0	none	6.999999999999998e-5	0	0	6.999999999999998e-5
chr4-183906453-G-GCCCCCCCCCC	chr4	183906453	G	GCCCCCCCCCC	34608	VQSRTrancheINDEL99.90to99.95	0	none	5.2999999999999994e-5	0	0	5.2999999999999994e-5
chr4-183906453-G-GCCCCCCCCCCC	chr4	183906453	G	GCCCCCCCCCCC	34608	VQSRTrancheINDEL99.90to99.95	8.8314e-4	nfe	0.002656	0	0	0.002656
chr4-183906453-G-GCCCCCCCCCCCC	chr4	183906453	G	GCCCCCCCCCCCC	34608	VQSRTrancheINDEL99.90to99.95	0	none	2.2899999999999996e-4	0	0	2.2899999999999996e-4
chr4-183906453-G-GCCCCCCCCCCCCC	chr4	183906453	G	GCCCCCCCCCCCCC	34608	VQSRTrancheINDEL99.90to99.95	0	none	0	0	0	1e-6
chr4-183906453-G-GCCCCCCCCCCCCCCC	chr4	183906453	G	GCCCCCCCCCCCCCCC	34608	VQSRTrancheINDEL99.90to99.95	0	none	1.0699999999999996e-4	0	0	1.0699999999999996e-4
chr4-183906453-G-GCCCCCCCCCCCCCCCC	chr4	183906453	G	GCCCCCCCCCCCCCCCC	34608	VQSRTrancheINDEL99.90to99.95	0	none	1.87e-4	0	0	1.87e-4
chr4-183906453-G-GCCCCCCCCCCCCCCCCC	chr4	183906453	G	GCCCCCCCCCCCCCCCCC	34608	VQSRTrancheINDEL99.90to99.95	0	none	9e-6	0	0	9e-6
chr4-183906453-G-GCCCCCCCCCCCCCCCCCC	chr4	183906453	G	GCCCCCCCCCCCCCCCCCC	34608	VQSRTrancheINDEL99.90to99.95	0	none	9e-6	0	0	9e-6
chr4-183906453-G-GCCCCCCCCCCCCCCCCCCC	chr4	183906453	G	GCCCCCCCCCCCCCCCCCCC	34608	VQSRTrancheINDEL99.90to99.95	0	none	3.6999999999999985e-5	0	0	3.6999999999999985e-5
chr4-183906453-G-GCCCCCCCCCCCCCCCCCCCC	chr4	183906453	G	GCCCCCCCCCCCCCCCCCCCC	34608	VQSRTrancheINDEL99.90to99.95	0	none	0	0	0	1e-6
chr4-183906453-G-GCCCCCCCCCCCCCCCCCCCCC	chr4	183906453	G	GCCCCCCCCCCCCCCCCCCCCC	34608	VQSRTrancheINDEL99.90to99.95	0	none	2.2000000000000003e-5	0	0	2.2000000000000003e-5
chr4-183906453-G-GCCCCCCCCCCCCCCCCCCCCCACCCCC	chr4	183906453	G	GCCCCCCCCCCCCCCCCCCCCCACCCCC	34608	VQSRTrancheINDEL99.90to99.95	0	none	9e-6	0	0	9e-6
chr4-183906453-G-GCCCCCCCCCCCCCCCCCCCCCACCCCCCCCCAACCCC	chr4	183906453	G	GCCCCCCCCCCCCCCCCCCCCCACCCCCCCCCAACCCC	34608	VQSRTrancheINDEL99.90to99.95	0	none	0	0	0	1e-6
chr4-183906453-G-GCCCCCCCCCCCCCCCCCCCCCC	chr4	183906453	G	GCCCCCCCCCCCCCCCCCCCCCC	34608	VQSRTrancheINDEL99.90to99.95	0	none	1.87e-4	0	0	1.87e-4
chr4-183906453-G-GCCCCCCCCCCCCCCCCCCCCCCC	chr4	183906453	G	GCCCCCCCCCCCCCCCCCCCCCCC	34608	VQSRTrancheINDEL99.90to99.95	0	none	2.500000000000001e-4	0	0	2.500000000000001e-4
chr4-183906453-G-GCCCCCCCCCCCCCCCCCCCCCCCC	chr4	183906453	G	GCCCCCCCCCCCCCCCCCCCCCCCC	34608	VQSRTrancheINDEL99.90to99.95	0	none	1.0699999999999996e-4	0	0	1.0699999999999996e-4
chr4-183906453-G-GCCCCCCCCCCCCCCCCCCCCCCCCC	chr4	183906453	G	GCCCCCCCCCCCCCCCCCCCCCCCCC	34608	VQSRTrancheINDEL99.90to99.95	0	none	3.6999999999999985e-5	0	0	3.6999999999999985e-5
chr4-183906453-G-GCCCCCCCCCCCCCCCCCCCCCCCCCC	chr4	183906453	G	GCCCCCCCCCCCCCCCCCCCCCCCCCC	34608	VQSRTrancheINDEL99.90to99.95	0	none	0.00105599999999999	0	0	0.00105599999999999
chr4-183906453-G-GCCCCCCCCCCCCCCCCCCCCCCCCCCC	chr4	183906453	G	GCCCCCCCCCCCCCCCCCCCCCCCCCCC	34608	VQSRTrancheINDEL99.90to99.95	0	none	3.810000000000003e-4	0	0	3.810000000000003e-4
chr4-183906453-G-GCCCCCCCCCCCCCCCCCCCCCCCCCCCC	chr4	183906453	G	GCCCCCCCCCCCCCCCCCCCCCCCCCCCC	34608	VQSRTrancheINDEL99.90to99.95	0	none	6.999999999999998e-5	0	0	6.999999999999998e-5
chr4-183906453-G-GCCCCCCCCCCCCCCCCCCCCCCCCCCCCC	chr4	183906453	G	GCCCCCCCCCCCCCCCCCCCCCCCCCCCCC	34608	VQSRTrancheINDEL99.90to99.95	0	none	0	0	0	1e-6
chr4-183906453-G-GCCCCCCCCCCCCCCCCCCCCCCCCCCCCCC	chr4	183906453	G	GCCCCCCCCCCCCCCCCCCCCCCCCCCCCCC	34608	VQSRTrancheINDEL99.90to99.95	0	none	0	0	0	1e-6
chr4-183906453-G-GCCCCCCCCCCCCCCCCCCCCCCCCCCCCCCCCCCCCCCCCCGGGGCC	chr4	183906453	G	GCCCCCCCCCCCCCCCCCCCCCCCCCCCCCCCCCCCCCCCCCGGGGCC	34608	VQSRTrancheINDEL99.90to99.95	0	none	9e-6	0	0	9e-6
chr4-183906453-G-GCCCCCCCCCCCCCCCGCCCCCCCCCC	chr4	183906453	G	GCCCCCCCCCCCCCCCGCCCCCCCCCC	34608	VQSRTrancheINDEL99.90to99.95	0	none	0	0	0	1e-6
chr4-183906453-G-GCCCGCC	chr4	183906453	G	GCCCGCC	34608	VQSRTrancheINDEL99.90to99.95	0	none	9e-6	0	0	9e-6
chr4-183906453-G-GCCGCCC	chr4	183906453	G	GCCGCCC	34608	VQSRTrancheINDEL99.90to99.95	0	none	2.2000000000000003e-5	0	0	2.2000000000000003e-5
chr4-183906453-G-GCCGCCCCCCCCCCCCCCCCCCC	chr4	183906453	G	GCCGCCCCCCCCCCCCCCCCCCC	34608	VQSRTrancheINDEL99.90to99.95	0	none	2.2000000000000003e-5	0	0	2.2000000000000003e-5
chr4-183906453-G-GCCGCCCCCCCCCCCCCCCCCCCCCCCCC	chr4	183906453	G	GCCGCCCCCCCCCCCCCCCCCCCCCCCCC	34608	VQSRTrancheINDEL99.90to99.95	0	none	2.2000000000000003e-5	0	0	2.2000000000000003e-5
chr4-183906453-G-GCCGCCCCCCCCCCCCCCCCCCCCCCCCCC	chr4	183906453	G	GCCGCCCCCCCCCCCCCCCCCCCCCCCCCC	34608	VQSRTrancheINDEL99.90to99.95	0	none	0	0	0	1e-6
chr4-183906453-G-GCCGGCCCCCCCCCCCCCCCCC	chr4	183906453	G	GCCGGCCCCCCCCCCCCCCCCC	34608	VQSRTrancheINDEL99.90to99.95	0	none	9e-6	0	0	9e-6
chr4-183906453-G-GCCGGCCCCCCCCCCCCCCCCCCCCCC	chr4	183906453	G	GCCGGCCCCCCCCCCCCCCCCCCCCCC	34608	VQSRTrancheINDEL99.90to99.95	0	none	2.2000000000000003e-5	0	0	2.2000000000000003e-5
chr4-183906453-G-GCGC	chr4	183906453	G	GCGC	34608	VQSRTrancheINDEL99.90to99.95	0	none	9e-6	0	0	9e-6
chr4-183906453-G-GCGCCCC	chr4	183906453	G	GCGCCCC	34608	VQSRTrancheINDEL99.90to99.95	0	none	9e-6	0	0	9e-6
chr4-183906453-G-GCGCCCCCCCCC	chr4	183906453	G	GCGCCCCCCCCC	34608	VQSRTrancheINDEL99.90to99.95	0	none	9e-6	0	0	9e-6
chr4-183906453-G-GCGCCCCCCCCCCCCCCC	chr4	183906453	G	GCGCCCCCCCCCCCCCCC	34608	VQSRTrancheINDEL99.90to99.95	0	none	9e-6	0	0	9e-6
chr4-183906453-G-GCGCCCCCCCCCCCCCCCCCCC	chr4	183906453	G	GCGCCCCCCCCCCCCCCCCCCC	34608	VQSRTrancheINDEL99.90to99.95	0	none	9e-6	0	0	9e-6
chr4-183906453-G-GCGCCCCCCCCCCCCCCCCCCCCC	chr4	183906453	G	GCGCCCCCCCCCCCCCCCCCCCCC	34608	VQSRTrancheINDEL99.90to99.95	0	none	9e-6	0	0	9e-6
chr4-183906453-G-GCGCCCCCCCCCCCCCCCCCCCCCCCC	chr4	183906453	G	GCGCCCCCCCCCCCCCCCCCCCCCCCC	34608	VQSRTrancheINDEL99.90to99.95	0	none	9e-6	0	0	9e-6
chr4-183906453-G-GCGCCCCCCCCCCCCCCCCCCCCCCCCC	chr4	183906453	G	GCGCCCCCCCCCCCCCCCCCCCCCCCCC	34608	VQSRTrancheINDEL99.90to99.95	0	none	3.6999999999999985e-5	0	0	3.6999999999999985e-5
chr4-183906453-G-GCGCCCCCCCCCCCCCCCCCCCCCCCCCC	chr4	183906453	G	GCGCCCCCCCCCCCCCCCCCCCCCCCCCC	34608	VQSRTrancheINDEL99.90to99.95	0	none	9e-6	0	0	9e-6
chr4-183906453-G-GCGCCCCCCCCCCCCCCCCCCCCCCCCCCC	chr4	183906453	G	GCGCCCCCCCCCCCCCCCCCCCCCCCCCCC	34608	VQSRTrancheINDEL99.90to99.95	0	none	9e-6	0	0	9e-6
chr4-183906453-G-GCGCCCCCCCCCCCCCCCCCCCCCCCCCCCCCC	chr4	183906453	G	GCGCCCCCCCCCCCCCCCCCCCCCCCCCCCCCC	34608	VQSRTrancheINDEL99.90to99.95	0	none	9e-6	0	0	9e-6
chr4-183906453-G-GCGCGCCCCCCCCCCCCCCCCCCCCCCCCCCC	chr4	183906453	G	GCGCGCCCCCCCCCCCCCCCCCCCCCCCCCCC	34608	VQSRTrancheINDEL99.90to99.95	0	none	9e-6	0	0	9e-6
chr4-183906453-G-GCGGC	chr4	183906453	G	GCGGC	34608	VQSRTrancheINDEL99.90to99.95	0	none	1.87e-4	0	0	1.87e-4
chr4-183906453-G-GCGGCC	chr4	183906453	G	GCGGCC	34608	VQSRTrancheINDEL99.90to99.95	0	none	5.2999999999999994e-5	0	0	5.2999999999999994e-5
chr4-183906453-G-GCGGCCC	chr4	183906453	G	GCGGCCC	34608	VQSRTrancheINDEL99.90to99.95	0	none	1.87e-4	0	0	1.87e-4
chr4-183906453-G-GCGGCCCC	chr4	183906453	G	GCGGCCCC	34608	VQSRTrancheINDEL99.90to99.95	0	none	9e-6	0	0	9e-6
chr4-183906453-G-GCGGCCCCCCCCCCCCCCCCCC	chr4	183906453	G	GCGGCCCCCCCCCCCCCCCCCC	34608	VQSRTrancheINDEL99.90to99.95	0	none	0	0	0	1e-6
chr4-183906453-G-GCGGCCCCCCCCCCCCCCCCCCC	chr4	183906453	G	GCGGCCCCCCCCCCCCCCCCCCC	34608	VQSRTrancheINDEL99.90to99.95	0	none	9e-6	0	0	9e-6
chr4-183906453-G-GCGGCCCCCCCCCCCCCCCCCCCC	chr4	183906453	G	GCGGCCCCCCCCCCCCCCCCCCCC	34608	VQSRTrancheINDEL99.90to99.95	0	none	0	0	0	1e-6
chr4-183906453-G-GCGGCCCCCCCCCCCCCCCCCCCCCC	chr4	183906453	G	GCGGCCCCCCCCCCCCCCCCCCCCCC	34608	VQSRTrancheINDEL99.90to99.95	0	none	6.999999999999998e-5	0	0	6.999999999999998e-5
chr4-183906453-G-GCGGCCCCCCCCCCCCCCCCCCCCCCC	chr4	183906453	G	GCGGCCCCCCCCCCCCCCCCCCCCCCC	34608	VQSRTrancheINDEL99.90to99.95	0	none	2.2000000000000003e-5	0	0	2.2000000000000003e-5
chr4-183906453-G-GCGGCCCCCCCCCCCCCCCCCCCCCCCC	chr4	183906453	G	GCGGCCCCCCCCCCCCCCCCCCCCCCCC	34608	VQSRTrancheINDEL99.90to99.95	0	none	3.6999999999999985e-5	0	0	3.6999999999999985e-5
chr4-183906453-G-GCGGCCCCCCCCCCCCCCCCCCCCCCCCC	chr4	183906453	G	GCGGCCCCCCCCCCCCCCCCCCCCCCCCC	34608	VQSRTrancheINDEL99.90to99.95	0	none	3.6999999999999985e-5	0	0	3.6999999999999985e-5
chr4-183906453-G-GCGGGC	chr4	183906453	G	GCGGGC	34608	VQSRTrancheINDEL99.90to99.95	0	none	1.47e-4	0	0	1.47e-4
chr4-183906453-G-GCGGGCC	chr4	183906453	G	GCGGGCC	34608	VQSRTrancheINDEL99.90to99.95	0	none	1.27e-4	0	0	1.27e-4
chr4-183906453-G-GCGGGCCC	chr4	183906453	G	GCGGGCCC	34608	VQSRTrancheINDEL99.90to99.95	0	none	5.2999999999999994e-5	0	0	5.2999999999999994e-5
chr4-183906453-G-GCGGGCCCCCCCCCCCCCCCCCCC	chr4	183906453	G	GCGGGCCCCCCCCCCCCCCCCCCC	34608	VQSRTrancheINDEL99.90to99.95	0	none	0	0	0	1e-6
chr4-183906453-G-GCGGGCCCCCCCCCCCCCCCCCCCCCCC	chr4	183906453	G	GCGGGCCCCCCCCCCCCCCCCCCCCCCC	34608	VQSRTrancheINDEL99.90to99.95	0	none	2.2000000000000003e-5	0	0	2.2000000000000003e-5
chr4-183906453-G-GCGGGCCCCCCCCCCCCCCCCCCCCCCCC	chr4	183906453	G	GCGGGCCCCCCCCCCCCCCCCCCCCCCCC	34608	VQSRTrancheINDEL99.90to99.95	0	none	9e-6	0	0	9e-6
chr4-183906453-G-GCGGGCCCCCCCCCCCCCCCCCCCCCCCCCCCCCCACCCCC	chr4	183906453	G	GCGGGCCCCCCCCCCCCCCCCCCCCCCCCCCCCCCACCCCC	34608	VQSRTrancheINDEL99.90to99.95	0	none	0	0	0	1e-6
chr4-183906453-G-GCGGGGCC	chr4	183906453	G	GCGGGGCC	34608	VQSRTrancheINDEL99.90to99.95	0	none	3.6999999999999985e-5	0	0	3.6999999999999985e-5
chr4-183906453-G-GCGGGGCCCCCCCCCCCCCCC	chr4	183906453	G	GCGGGGCCCCCCCCCCCCCCC	34608	VQSRTrancheINDEL99.90to99.95	0	none	9e-6	0	0	9e-6
chr4-183906453-G-GCGGGGCCCCCCCCCCCCCCCCCCCCCC	chr4	183906453	G	GCGGGGCCCCCCCCCCCCCCCCCCCCCC	34608	VQSRTrancheINDEL99.90to99.95	0	none	9e-6	0	0	9e-6
chr4-183906453-G-GGGCC	chr4	183906453	G	GGGCC	34608	VQSRTrancheINDEL99.90to99.95	0	none	9e-6	0	0	9e-6
chr4-183906459-A-*	chr4	183906459	A	*	193072	VQSRTrancheINDEL99.90to99.95	0	none	4.480000000000004e-4	0	0	4.480000000000004e-4
chr4-183906459-A-AC	chr4	183906459	A	AC	193072	VQSRTrancheINDEL99.90to99.95	0	none	2.08e-4	0	0	2.08e-4
chr4-183906459-A-ACCCC	chr4	183906459	A	ACCCC	193072	VQSRTrancheINDEL99.90to99.95	0	none	9e-6	0	0	9e-6
chr4-183906459-A-ACCCCCCCC	chr4	183906459	A	ACCCCCCCC	193072	VQSRTrancheINDEL99.90to99.95	0	none	2.2000000000000003e-5	0	0	2.2000000000000003e-5
chr4-183906459-A-ACCCCCCCCC	chr4	183906459	A	ACCCCCCCCC	193072	VQSRTrancheINDEL99.90to99.95	0	none	9e-6	0	0	9e-6
chr4-183906459-A-ACCCCCCCCCAC	chr4	183906459	A	ACCCCCCCCCAC	193072	VQSRTrancheINDEL99.90to99.95	0	none	0	0	0	1e-6
chr4-183906459-A-ACCCCCCCCCCC	chr4	183906459	A	ACCCCCCCCCCC	193072	VQSRTrancheINDEL99.90to99.95	0	none	7.950000000000004e-4	0	0	7.950000000000004e-4
chr4-183906459-A-ACCCCCCCCCCCCCCC	chr4	183906459	A	ACCCCCCCCCCCCCCC	193072	VQSRTrancheINDEL99.90to99.95	0	none	0	0	0	1e-6
chr4-183906459-A-ACCCCCCCCCCCCCCCCCC	chr4	183906459	A	ACCCCCCCCCCCCCCCCCC	193072	VQSRTrancheINDEL99.90to99.95	0	none	9e-6	0	0	9e-6
chr4-183906459-A-ACCCCCCCCCCCCCCCCCCCCCC	chr4	183906459	A	ACCCCCCCCCCCCCCCCCCCCCC	193072	VQSRTrancheINDEL99.90to99.95	0	none	0	0	0	1e-6
chr4-183906459-A-C	chr4	183906459	A	C	193072	VQSRTrancheINDEL99.90to99.95	0.32957	nfe	0.098173	0	0	0.32957
chr4-183906464-GCCCGCCCCCTC-*	chr4	183906464	GCCCGCCCCCTC	*	209715	VQSRTrancheINDEL99.95to100.00	0	none	0.002107	0	0	0.002107
chr4-183906464-GCCCGCCCCCTC-ACCCGCCCCCTC	chr4	183906464	GCCCGCCCCCTC	ACCCGCCCCCTC	209715	VQSRTrancheINDEL99.95to100.00	0	none	1.0699999999999996e-4	0	0	1.0699999999999996e-4
chr4-183906464-GCCCGCCCCCTC-CCCCGCCCCCTC	chr4	183906464	GCCCGCCCCCTC	CCCCGCCCCCTC	209715	VQSRTrancheINDEL99.95to100.00	0	none	0.09675500000000002	0	0	0.09675500000000002
chr4-183906464-GCCCGCCCCCTC-G	chr4	183906464	GCCCGCCCCCTC	G	209715	VQSRTrancheINDEL99.95to100.00	0	none	0	0	0	1e-6
chr4-183906464-GCCCGCCCCCTC-GCCCCCCCCCCCCCCCCCCCCCCCCCGCCCCCTC	chr4	183906464	GCCCGCCCCCTC	GCCCCCCCCCCCCCCCCCCCCCCCCCGCCCCCTC	209715	VQSRTrancheINDEL99.95to100.00	0	none	0	0	0	1e-6
chr4-183906464-GCCCGCCCCCTC-GCCCCCCCCCCCCCCGCCCCCTC	chr4	183906464	GCCCGCCCCCTC	GCCCCCCCCCCCCCCGCCCCCTC	209715	VQSRTrancheINDEL99.95to100.00	0	none	0	0	0	1e-6
chr4-183906464-GCCCGCCCCCTC-GCCCCCCCGCCCCCTC	chr4	183906464	GCCCGCCCCCTC	GCCCCCCCGCCCCCTC	209715	VQSRTrancheINDEL99.95to100.00	0	none	9e-6	0	0	9e-6
chr4-183906464-GCCCGCCCCCTC-GCCCCGCCCCCTC	chr4	183906464	GCCCGCCCCCTC	GCCCCGCCCCCTC	209715	VQSRTrancheINDEL99.95to100.00	0	none	0	0	0	1e-6
chr4-183906464-GCCCGCCCCCTC-GCCCGCCCCCCCCCCCCCCGCCCCCTC	chr4	183906464	GCCCGCCCCCTC	GCCCGCCCCCCCCCCCCCCGCCCCCTC	209715	VQSRTrancheINDEL99.95to100.00	0	none	0	0	0	1e-6
chr4-183906468-G-*	chr4	183906468	G	*	189834	VQSRTrancheINDEL99.95to100.00	0	none	0.00183499999999999	0	0	0.00183499999999999
chr4-183906468-G-C	chr4	183906468	G	C	189834	VQSRTrancheINDEL99.95to100.00	0.3832	nfe	0.08328900000000003	0	0	0.3832
chr4-183906468-G-GC	chr4	183906468	G	GC	189834	VQSRTrancheINDEL99.95to100.00	0	none	0	0	0	1e-6
chr4-183906468-G-GCCCCC	chr4	183906468	G	GCCCCC	189834	VQSRTrancheINDEL99.95to100.00	0	none	0	0	0	1e-6
chr4-183906468-G-GCCCCCCCCCCC	chr4	183906468	G	GCCCCCCCCCCC	189834	VQSRTrancheINDEL99.95to100.00	0	none	2.2000000000000003e-5	0	0	2.2000000000000003e-5
chr4-183906468-G-GCCCCCCCCCCCCCCCC	chr4	183906468	G	GCCCCCCCCCCCCCCCC	189834	VQSRTrancheINDEL99.95to100.00	0	none	0	0	0	1e-6
chr4-183906468-G-T	chr4	183906468	G	T	189834	VQSRTrancheINDEL99.95to100.00	0	none	0	0	0	1e-6
chr4-183906474-T-*	chr4	183906474	T	*	151116	VQSRTrancheSNP99.70to99.80	0	none	9e-6	0	0	9e-6
chr4-183906474-T-A	chr4	183906474	T	A	151116	VQSRTrancheSNP99.70to99.80	0	none	3.3700000000000044e-4	0	0	3.3700000000000044e-4
chr4-183906474-T-C	chr4	183906474	T	C	151116	VQSRTrancheSNP99.70to99.80	0.35525	nfe	0.063179	0	0	0.35525
chr4-183906474-T-G	chr4	183906474	T	G	151116	VQSRTrancheSNP99.70to99.80	0	none	0	0	0	1e-6
chr4-183906479-G-*	chr4	183906479	G	*	116614	VQSRTrancheSNP99.70to99.80	0	none	3.6999999999999985e-5	0	0	3.6999999999999985e-5
chr4-183906479-G-A	chr4	183906479	G	A	116614	VQSRTrancheSNP99.70to99.80	0	none	9e-6	0	0	9e-6
chr4-183906479-G-C	chr4	183906479	G	C	116614	VQSRTrancheSNP99.70to99.80	0.29951	nfe	0.049515000000000003	0	0	0.29951
chr4-183906482-T-*	chr4	183906482	T	*	92591	VQSRTrancheINDEL99.90to99.95	0	none	3.6999999999999985e-5	0	0	3.6999999999999985e-5
chr4-183906482-T-A	chr4	183906482	T	A	92591	VQSRTrancheINDEL99.90to99.95	0	none	9e-6	0	0	9e-6
chr4-183906482-T-C	chr4	183906482	T	C	92591	VQSRTrancheINDEL99.90to99.95	0.17535	nfe	0.03909700000000001	0	0	0.17535
chr4-183906482-T-TC	chr4	183906482	T	TC	92591	VQSRTrancheINDEL99.90to99.95	0	none	5.2999999999999994e-5	0	0	5.2999999999999994e-5
chr4-183906485-T-*	chr4	183906485	T	*	63515	VQSRTrancheINDEL99.90to99.95	0	none	3.6999999999999985e-5	0	0	3.6999999999999985e-5
chr4-183906485-T-A	chr4	183906485	T	A	63515	VQSRTrancheINDEL99.90to99.95	0	none	1.87e-4	0	0	1.87e-4
chr4-183906485-T-C	chr4	183906485	T	C	63515	VQSRTrancheINDEL99.90to99.95	0.10488	nfe	0.02680600000000001	0	0	0.10488
chr4-183906485-T-TC	chr4	183906485	T	TC	63515	VQSRTrancheINDEL99.90to99.95	0	none	9e-6	0	0	9e-6
chr4-183906485-T-TCCCC	chr4	183906485	T	TCCCC	63515	VQSRTrancheINDEL99.90to99.95	0	none	0	0	0	1e-6
chr4-183906489-G-*	chr4	183906489	G	*	12821	VQSRTrancheSNP99.90to99.95	0	none	0.00161399999999999	0	0	0.00161399999999999
chr4-183906489-G-A	chr4	183906489	G	A	12821	VQSRTrancheSNP99.90to99.95	0	none	0	0	0	1e-6
chr4-183906489-G-C	chr4	183906489	G	C	12821	VQSRTrancheSNP99.90to99.95	0.0064807	nfe	0.005448	0	0	0.0064807
chr4-183906490-G-*	chr4	183906490	G	*	3903	VQSRTrancheINDEL99.50to99.90	0	none	0.00161399999999999	0	0	0.00161399999999999
chr4-183906490-G-C	chr4	183906490	G	C	3903	VQSRTrancheINDEL99.50to99.90	0.0011777	nfe	0.00190899999999999	0	0	0.00190899999999999
chr4-183906490-G-GCC	chr4	183906490	G	GCC	3903	VQSRTrancheINDEL99.50to99.90	0	none	9e-6	0	0	9e-6
chr4-183906667-G-A	chr4	183906667	G	A	399065	PASS	0.029124	mid	0.02990300000000001	4	134	0.02990300000000001
chr4-184001516-G-A	chr4	184001516	G	A	9264034	PASS	0.45791	eas	0.40510899999999944	53	134	0.45791
chr4-184009136-GTTTTTTTT-*	chr4	184009136	GTTTTTTTT	*	3695227	ExcessHet	0	none	0	0	116	1e-6
chr4-184009136-GTTTTTTTT-G	chr4	184009136	GTTTTTTTT	G	3695227	ExcessHet	0.0033903	nfe	6.800000000000003e-4	0	116	0.0033903
chr4-184009136-GTTTTTTTT-GCTTTTTTTT	chr4	184009136	GTTTTTTTT	GCTTTTTTTT	3695227	ExcessHet	0	none	9e-6	0	116	9e-6
chr4-184009136-GTTTTTTTT-GTCTTTTTTTT	chr4	184009136	GTTTTTTTT	GTCTTTTTTTT	3695227	ExcessHet	0	none	0	0	116	1e-6
chr4-184009136-GTTTTTTTT-GTGTTTTTTTTTTTTT	chr4	184009136	GTTTTTTTT	GTGTTTTTTTTTTTTT	3695227	ExcessHet	0	none	0	0	116	1e-6
chr4-184009136-GTTTTTTTT-GTGTTTTTTTTTTTTTTTT	chr4	184009136	GTTTTTTTT	GTGTTTTTTTTTTTTTTTT	3695227	ExcessHet	0	none	0	0	116	1e-6
chr4-184009136-GTTTTTTTT-GTTT	chr4	184009136	GTTTTTTTT	GTTT	3695227	ExcessHet	0	none	0	0	116	1e-6
chr4-184009136-GTTTTTTTT-GTTTT	chr4	184009136	GTTTTTTTT	GTTTT	3695227	ExcessHet	0	none	1.88e-4	0	116	1.88e-4
chr4-184009136-GTTTTTTTT-GTTTTT	chr4	184009136	GTTTTTTTT	GTTTTT	3695227	ExcessHet	0	none	0.00120399999999999	0	116	0.00120399999999999
chr4-184009136-GTTTTTTTT-GTTTTTT	chr4	184009136	GTTTTTTTT	GTTTTTT	3695227	ExcessHet	0	none	0.00882899999999999	1	116	0.00882899999999999
chr4-184009136-GTTTTTTTT-GTTTTTTT	chr4	184009136	GTTTTTTTT	GTTTTTTT	3695227	ExcessHet	0	none	0.045643	2	116	0.045643
chr4-184009136-GTTTTTTTT-GTTTTTTTTT	chr4	184009136	GTTTTTTTT	GTTTTTTTTT	3695227	ExcessHet	0	none	0.33294999999999975	51	116	0.33294999999999975
chr4-184009136-GTTTTTTTT-GTTTTTTTTTT	chr4	184009136	GTTTTTTTT	GTTTTTTTTTT	3695227	ExcessHet	0	none	0.13752	14	116	0.13752
chr4-184009136-GTTTTTTTT-GTTTTTTTTTTT	chr4	184009136	GTTTTTTTT	GTTTTTTTTTTT	3695227	ExcessHet	0	none	0.02551200000000001	3	116	0.02551200000000001
chr4-184009136-GTTTTTTTT-GTTTTTTTTTTTT	chr4	184009136	GTTTTTTTT	GTTTTTTTTTTTT	3695227	ExcessHet	0	none	0.00421	1	116	0.00421
chr4-184009136-GTTTTTTTT-GTTTTTTTTTTTTT	chr4	184009136	GTTTTTTTT	GTTTTTTTTTTTTT	3695227	ExcessHet	0	none	8.920000000000005e-4	0	116	8.920000000000005e-4
chr4-184009136-GTTTTTTTT-GTTTTTTTTTTTTTT	chr4	184009136	GTTTTTTTT	GTTTTTTTTTTTTTT	3695227	ExcessHet	0	none	1.27e-4	0	116	1.27e-4
chr4-184009136-GTTTTTTTT-GTTTTTTTTTTTTTTT	chr4	184009136	GTTTTTTTT	GTTTTTTTTTTTTTTT	3695227	ExcessHet	0	none	2.2000000000000003e-5	0	116	2.2000000000000003e-5
chr4-184009136-GTTTTTTTT-TTTTTTTTT	chr4	184009136	GTTTTTTTT	TTTTTTTTT	3695227	ExcessHet	0	none	0.002739	0	116	0.002739
chr4-184009137-T-*	chr4	184009137	T	*	107	PASS	0	none	0.05471800000000002	4	90	0.05471800000000002
chr4-184009137-T-C	chr4	184009137	T	C	107	PASS	0	none	0	0	90	1e-6
chr4-184009137-T-TG	chr4	184009137	T	TG	107	PASS	2.2795e-4	nfe	1.88e-4	0	90	2.2795e-4
chr4-184009138-T-*	chr4	184009138	T	*	667	PASS	0	none	0.01127799999999999	1	102	0.01127799999999999
chr4-184009138-T-C	chr4	184009138	T	C	667	PASS	0	none	0	0	102	1e-6
chr4-184009138-T-G	chr4	184009138	T	G	667	PASS	2.6161e-4	afr	9e-6	0	102	2.6161e-4
chr4-184009138-T-TC	chr4	184009138	T	TC	667	PASS	5.372e-5	eas	2.2000000000000003e-5	0	102	5.372e-5
chr4-184009155-CA-*	chr4	184009155	CA	*	223652	ExcessHet	0	none	0.005587	0	72	0.005587
chr4-184009155-CA-AA	chr4	184009155	CA	AA	223652	ExcessHet	0	none	0.006101	2	72	0.006101
chr4-184009155-CA-C	chr4	184009155	CA	C	223652	ExcessHet	1.739e-5	nfe	8.9e-5	0	72	8.9e-5
chr4-184009155-CA-GA	chr4	184009155	CA	GA	223652	ExcessHet	0	none	8.9e-5	0	72	8.9e-5
chr4-184009155-CA-TA	chr4	184009155	CA	TA	223652	ExcessHet	0	none	0.043591	0	72	0.043591
chr4-184009493-G-A	chr4	184009493	G	A	1946854	PASS	0.073143	amr	0.02488900000000001	6	134	0.073143
chr4-184010101-C-T	chr4	184010101	C	T	1615	PASS	5.456e-5	nfe	0	1	134	5.456e-5
chr4-184010275-C-G	chr4	184010275	C	G	278266	PASS	0.004207	mid	0.003651	2	134	0.004207
chr4-184010665-G-A	chr4	184010665	G	A	17672091	PASS	0.62189	eas	0.320254	32	134	0.62189
chr4-184010935-C-T	chr4	184010935	C	T	1502280	PASS	0.086828	afr	0.03107100000000001	6	134	0.086828
chr4-184011163-C-T	chr4	184011163	C	T	94444	PASS	0.0032456	sas	0.00244	1	134	0.0032456
chr4-184011370-C-T	chr4	184011370	C	T	485533	PASS	0.015458	nfe	0.01165299999999999	1	134	0.015458
chr4-184011456-G-A	chr4	184011456	G	A	32661652	PASS	0.99843	nfe	0.9908920000000004	134	134	0.99843
chr4-184011782-A-G	chr4	184011782	A	G	2180897	PASS	0.36279	sas	0.244117	3	16	0.36279
chr4-184016464-G-A	chr4	184016464	G	A	120808	PASS	0	none	0	0	0	1e-6
chr4-184016464-G-GA	chr4	184016464	G	GA	120808	PASS	0.13663	nfe	0.08218500000000001	0	0	0.13663
chr4-184016464-G-GAA	chr4	184016464	G	GAA	120808	PASS	0	none	9.370000000000004e-4	0	0	9.370000000000004e-4
chr4-184016464-G-GAAA	chr4	184016464	G	GAAA	120808	PASS	0	none	3.6999999999999985e-5	0	0	3.6999999999999985e-5
chr4-184016976-T-A	chr4	184016976	T	A	154110	PASS	0.019732	nfe	0.01186299999999999	5	134	0.019732
chr4-184017688-CAA-*	chr4	184017688	CAA	*	30819	PASS	0	none	2.2000000000000003e-5	0	0	2.2000000000000003e-5
chr4-184017688-CAA-AAA	chr4	184017688	CAA	AAA	30819	PASS	0	none	0.003082	0	0	0.003082
chr4-184017688-CAA-C	chr4	184017688	CAA	C	30819	PASS	0	none	9e-6	0	0	9e-6
chr4-184017688-CAA-CA	chr4	184017688	CAA	CA	30819	PASS	0	none	9.610000000000004e-4	0	0	9.610000000000004e-4
chr4-184017688-CAA-CAAA	chr4	184017688	CAA	CAAA	30819	PASS	0	none	0.01952700000000001	0	0	0.01952700000000001
chr4-184017688-CAA-CAAAA	chr4	184017688	CAA	CAAAA	30819	PASS	0	none	0.002431	0	0	0.002431
chr4-184017688-CAA-CAAAAA	chr4	184017688	CAA	CAAAAA	30819	PASS	0	none	1.6699999999999994e-4	0	0	1.6699999999999994e-4
chr4-184017688-CAA-CAAAAAAA	chr4	184017688	CAA	CAAAAAAA	30819	PASS	0	none	9e-6	0	0	9e-6
chr4-184017697-A-AC	chr4	184017697	A	AC	1891	PASS	0	none	5.850000000000005e-4	0	0	5.850000000000005e-4
chr4-184017697-A-C	chr4	184017697	A	C	1891	PASS	0	none	5.2999999999999994e-5	0	0	5.2999999999999994e-5
chr4-184017698-AAAAC-A	chr4	184017698	AAAAC	A	2089.97	PASS	0	none	0.00176099999999999	0	0	0.00176099999999999
chr4-184017699-AAAC-*	chr4	184017699	AAAC	*	361.97	PASS	0	none	0.00176099999999999	0	0	0.00176099999999999
chr4-184017699-AAAC-A	chr4	184017699	AAAC	A	361.97	PASS	0	none	1.47e-4	0	0	1.47e-4
chr4-184017700-AAC-*	chr4	184017700	AAC	*	55.97	PASS	0	none	0.002008	0	0	0.002008
chr4-184017700-AAC-A	chr4	184017700	AAC	A	55.97	PASS	0	none	2.2000000000000003e-5	0	0	2.2000000000000003e-5
chr4-184017702-C-*	chr4	184017702	C	*	468	PASS	0	none	0.002132	0	0	0.002132
chr4-184017702-C-A	chr4	184017702	C	A	468	PASS	0	none	2.08e-4	0	0	2.08e-4
chr4-184017722-TTA-*	chr4	184017722	TTA	*	8058	PASS	0	none	0	0	0	1e-6
chr4-184017722-TTA-ATA	chr4	184017722	TTA	ATA	8058	PASS	0	none	2.500000000000001e-4	0	0	2.500000000000001e-4
chr4-184017722-TTA-T	chr4	184017722	TTA	T	8058	PASS	0	none	3.6999999999999985e-5	0	0	3.6999999999999985e-5
chr4-184017722-TTA-TAAATA	chr4	184017722	TTA	TAAATA	8058	PASS	0	none	9e-6	0	0	9e-6
chr4-184017722-TTA-TAATA	chr4	184017722	TTA	TAATA	8058	PASS	0	none	1.87e-4	0	0	1.87e-4
chr4-184017722-TTA-TATA	chr4	184017722	TTA	TATA	8058	PASS	0	none	0.004936	0	0	0.004936
chr4-184017723-TA-*	chr4	184017723	TA	*	157713	PASS	0	none	3.6999999999999985e-5	0	0	3.6999999999999985e-5
chr4-184017723-TA-AA	chr4	184017723	TA	AA	157713	PASS	0	none	0.10513000000000002	0	0	0.10513000000000002
chr4-184017723-TA-CA	chr4	184017723	TA	CA	157713	PASS	0	none	9e-6	0	0	9e-6
chr4-184017723-TA-T	chr4	184017723	TA	T	157713	PASS	0	none	4.260000000000005e-4	0	0	4.260000000000005e-4
chr4-184017723-TA-TAA	chr4	184017723	TA	TAA	157713	PASS	0	none	0.00127299999999999	0	0	0.00127299999999999
chr4-184017723-TA-TAAA	chr4	184017723	TA	TAAA	157713	PASS	0	none	5.2999999999999994e-5	0	0	5.2999999999999994e-5
chr4-184017723-TA-TAAAA	chr4	184017723	TA	TAAAA	157713	PASS	0	none	0	0	0	1e-6
chr4-184017773-C-T	chr4	184017773	C	T	4145	PASS	0.0044412	nfe	0.002058	0	0	0.0044412
chr4-184017783-C-T	chr4	184017783	C	T	6325	PASS	0	none	0.003133	0	0	0.003133
chr4-184017936-A-G	chr4	184017936	A	G	76697	PASS	0.4976	nfe	0.057795	0	0	0.4976
chr4-184089460-CTT-C	chr4	184089460	CTT	C	70239	PASS	0	none	9e-6	0	0	9e-6
chr4-184089460-CTT-CT	chr4	184089460	CTT	CT	70239	PASS	0	none	0.04861000000000001	0	0	0.04861000000000001
chr4-184089460-CTT-CTTT	chr4	184089460	CTT	CTTT	70239	PASS	0	none	2.720000000000003e-4	0	0	2.720000000000003e-4
chr4-184089460-CTT-TTT	chr4	184089460	CTT	TTT	70239	PASS	0	none	0	0	0	1e-6
chr4-184089482-TGG-*	chr4	184089482	TGG	*	144709.97	PASS	0	none	9e-6	0	0	9e-6
chr4-184089482-TGG-T	chr4	184089482	TGG	T	144709.97	PASS	0	none	8.9e-5	0	0	8.9e-5
chr4-184089482-TGG-TG	chr4	184089482	TGG	TG	144709.97	PASS	0	none	0.09089800000000002	0	0	0.09089800000000002
chr4-184089482-TGG-TGGG	chr4	184089482	TGG	TGGG	144709.97	PASS	0	none	4.480000000000004e-4	0	0	4.480000000000004e-4
chr4-184089482-TGG-TGGGGGG	chr4	184089482	TGG	TGGGGGG	144709.97	PASS	0	none	0	0	0	1e-6
chr4-184089483-G-*	chr4	184089483	G	*	6036	PASS	0	none	0.091139	0	0	0.091139
chr4-184089483-G-T	chr4	184089483	G	T	6036	PASS	0.035536	afr	0.002656	0	0	0.035536
chr4-184090805-T-C	chr4	184090805	T	C	9312	PASS	0.0019941	nfe	0.00101199999999999	1	134	0.0019941
chr4-184090948-C-A	chr4	184090948	C	A	672676	PASS	0.27069	afr	0.047506	7	134	0.27069
chr4-184090954-T-C	chr4	184090954	T	C	39361	PASS	0.00316	nfe	0.002565	1	134	0.00316
chr4-184090954-T-G	chr4	184090954	T	G	39361	PASS	7.924e-5	amr	0	0	134	7.924e-5
chr4-184091056-C-T	chr4	184091056	C	T	1198085	PASS	0.27509	afr	0.05413	9	134	0.27509
chr4-184091234-C-T	chr4	184091234	C	T	1728194	PASS	0.29417	afr	0.058755	9	134	0.29417
chr4-184091245-T-C	chr4	184091245	T	C	13878222	PASS	0.67144	afr	0.45323999999999925	57	134	0.67144
chr4-184091248-C-T	chr4	184091248	C	T	27341	PASS	0.0015835	nfe	6.100000000000004e-4	1	134	0.0015835
chr4-184112469-A-G	chr4	184112469	A	G	113608	PASS	0.15285	afr	0.01162699999999999	1	134	0.15285
chr4-184112557-C-A	chr4	184112557	C	A	39998	PASS	0.010767	mid	0.00355	1	134	0.010767
chr4-184112862-A-C	chr4	184112862	A	C	182731	PASS	0.021837	nfe	0.01453899999999999	1	134	0.021837
chr4-184116994-C-T	chr4	184116994	C	T	5588	PASS	1.627e-5	nfe	8.9e-5	1	134	8.9e-5
chr4-184117008-C-T	chr4	184117008	C	T	43582	PASS	0.0016587	nfe	0.00101199999999999	1	134	0.0016587
chr4-184117121-G-A	chr4	184117121	G	A	10297109	PASS	0.54612	nfe	0.4754449999999994	80	134	0.54612
chr4-184117861-G-A	chr4	184117861	G	A	448088	PASS	0.019512	nfe	0.01409199999999998	1	134	0.019512
chr4-184117887-C-T	chr4	184117887	C	T	1682	PASS	1.8885e-4	amr	0	1	134	1.8885e-4
chr4-184153465-G-A	chr4	184153465	G	A	432176	PASS	0.37378	eas	0.03745300000000001	2	132	0.37378
chr4-184153533-A-C	chr4	184153533	A	C	5109486	PASS	0.38008	nfe	0.30037599999999987	51	134	0.38008
chr4-184153866-TA-AA	chr4	184153866	TA	AA	10395	PASS	0	none	0.00115599999999999	0	124	0.00115599999999999
chr4-184153866-TA-T	chr4	184153866	TA	T	10395	PASS	4.5022e-4	sas	0.003295	1	124	0.003295
chr4-184153866-TA-TAA	chr4	184153866	TA	TAA	10395	PASS	0	none	0.006678	0	124	0.006678
chr4-184153880-AT-A	chr4	184153880	AT	A	3399923.97	PASS	0.091268	sas	0.024885	0	128	0.091268
chr4-184153880-AT-ATT	chr4	184153880	AT	ATT	3399923.97	PASS	0	none	0.3778809999999996	51	128	0.3778809999999996
chr4-184153880-AT-ATTT	chr4	184153880	AT	ATTT	3399923.97	PASS	0	none	0.018618	2	128	0.018618
chr4-184153880-AT-ATTTT	chr4	184153880	AT	ATTTT	3399923.97	PASS	0	none	8.9e-5	0	128	8.9e-5
chr4-184217948-C-T	chr4	184217948	C	T	574677	PASS	0.112	eas	0.02425300000000001	6	134	0.112
chr4-184217993-A-G	chr4	184217993	A	G	857067	PASS	0.11845	sas	0.043504	2	134	0.11845
chr4-184298988-T-C	chr4	184298988	T	C	34291	PASS	0.0092198	sas	0.003245	4	128	0.0092198
chr4-184299003-TA-*	chr4	184299003	TA	*	15160.97	PASS	0	none	0	0	130	1e-6
chr4-184299003-TA-T	chr4	184299003	TA	T	15160.97	PASS	8.2383e-4	nfe	0.002414	0	130	0.002414
chr4-184299003-TA-TAA	chr4	184299003	TA	TAA	15160.97	PASS	0	none	0.01029299999999999	2	130	0.01029299999999999
chr4-184299003-TA-TAAA	chr4	184299003	TA	TAAA	15160.97	PASS	0	none	2.2000000000000003e-5	0	130	2.2000000000000003e-5
chr4-184299004-A-*	chr4	184299004	A	*	63384	PASS	0	none	0.002438	0	118	0.002438
chr4-184299004-A-T	chr4	184299004	A	T	63384	PASS	0.067108	afr	0.00789399999999998	0	118	0.067108
chr4-184299109-G-A	chr4	184299109	G	A	3060755	PASS	0.32844	nfe	0.2567479999999997	42	134	0.32844
chr4-184299162-G-C	chr4	184299162	G	C	1352863	PASS	0.18884	eas	0.065471	9	134	0.18884
chr4-184299209-G-*	chr4	184299209	G	*	3943210	PASS	0	none	4.950000000000003e-4	0	134	4.950000000000003e-4
chr4-184299209-G-A	chr4	184299209	G	A	3943210	PASS	0.33261	nfe	0.2621189999999993	42	134	0.33261
chr4-184299376-C-T	chr4	184299376	C	T	31885	PASS	0.0034522	mid	0.00122899999999999	1	134	0.0034522
chr4-184299402-G-A	chr4	184299402	G	A	1706065	PASS	0.18851	eas	0.06188500000000001	5	134	0.18851
chr4-184340959-G-A	chr4	184340959	G	A	17448	PASS	0.14072	nfe	0.01218499999999998	0	0	0.14072
chr4-184341587-G-T	chr4	184341587	G	T	518525	PASS	0.71305	eas	0.15026100000000003	16	28	0.71305
chr4-184369595-G-C	chr4	184369595	G	C	120016	PASS	0.38448	nfe	0.082853	0	0	0.38448
chr4-184369866-G-*	chr4	184369866	G	*	20094	PASS	0	none	9e-6	0	0	9e-6
chr4-184369866-G-A	chr4	184369866	G	A	20094	PASS	0	none	3.590000000000004e-4	0	0	3.590000000000004e-4
chr4-184369866-G-GAA	chr4	184369866	G	GAA	20094	PASS	0	none	2.500000000000001e-4	0	0	2.500000000000001e-4
chr4-184369866-G-GAGAA	chr4	184369866	G	GAGAA	20094	PASS	0	none	0.00141899999999999	0	0	0.00141899999999999
chr4-184369866-G-GAGAGAA	chr4	184369866	G	GAGAGAA	20094	PASS	0	none	0.007326	0	0	0.007326
chr4-184369866-G-GAGAGAGAA	chr4	184369866	G	GAGAGAGAA	20094	PASS	0	none	6.080000000000004e-4	0	0	6.080000000000004e-4
chr4-184371564-C-T	chr4	184371564	C	T	19217	PASS	0.19701	eas	0.01328199999999998	0	0	0.19701
chr4-184371631-T-C	chr4	184371631	T	C	34363	PASS	0.19701	eas	0.02271400000000001	0	0	0.19701
chr4-184371684-G-A	chr4	184371684	G	A	65460	PASS	0.44743	nfe	0.04451600000000001	0	0	0.44743
chr4-184371829-A-G	chr4	184371829	A	G	141357	PASS	0.66418	nfe	0.095525	0	0	0.66418
chr4-184379251-CTT-C	chr4	184379251	CTT	C	75423	PASS	0	none	9e-6	0	0	9e-6
chr4-184379251-CTT-CT	chr4	184379251	CTT	CT	75423	PASS	0	none	8.9e-5	0	0	8.9e-5
chr4-184379251-CTT-CTTT	chr4	184379251	CTT	CTTT	75423	PASS	0	none	0.05515800000000001	0	0	0.05515800000000001
chr4-184379251-CTT-CTTTT	chr4	184379251	CTT	CTTTT	75423	PASS	0	none	0.002606	0	0	0.002606
chr4-184379251-CTT-CTTTTT	chr4	184379251	CTT	CTTTTT	75423	PASS	0	none	8.9e-5	0	0	8.9e-5
chr4-184379251-CTT-TTT	chr4	184379251	CTT	TTT	75423	PASS	0	none	0	0	0	1e-6
chr4-184388206-CGGGATGGGATGGGATGGGAT-C	chr4	184388206	CGGGATGGGATGGGATGGGAT	C	225416.97	PASS	0	none	3.6999999999999985e-5	0	0	3.6999999999999985e-5
chr4-184388206-CGGGATGGGATGGGATGGGAT-CATGGGATGGGATGGGAT	chr4	184388206	CGGGATGGGATGGGATGGGAT	CATGGGATGGGATGGGAT	225416.97	PASS	0	none	9e-6	0	0	9e-6
chr4-184388206-CGGGATGGGATGGGATGGGAT-CGGGAT	chr4	184388206	CGGGATGGGATGGGATGGGAT	CGGGAT	225416.97	PASS	0	none	2.93e-4	0	0	2.93e-4
chr4-184388206-CGGGATGGGATGGGATGGGAT-CGGGATGGGAT	chr4	184388206	CGGGATGGGATGGGATGGGAT	CGGGATGGGAT	225416.97	PASS	0	none	1.27e-4	0	0	1.27e-4
chr4-184388206-CGGGATGGGATGGGATGGGAT-CGGGATGGGATGGGAT	chr4	184388206	CGGGATGGGATGGGATGGGAT	CGGGATGGGATGGGAT	225416.97	PASS	0	none	0.099538	0	0	0.099538
chr4-184388206-CGGGATGGGATGGGATGGGAT-CGGGATGGGATGGGATGGGATGGGAT	chr4	184388206	CGGGATGGGATGGGATGGGAT	CGGGATGGGATGGGATGGGATGGGAT	225416.97	PASS	0	none	9e-6	0	0	9e-6
chr4-184388210-ATG-*	chr4	184388210	ATG	*	260.97	PASS	0	none	0.10034000000000004	0	0	0.10034000000000004
chr4-184388210-ATG-A	chr4	184388210	ATG	A	260.97	PASS	0	none	9e-6	0	0	9e-6
chr4-184388211-T-*	chr4	184388211	T	*	184	PASS	0	none	0.10039400000000002	0	0	0.10039400000000002
chr4-184388211-T-C	chr4	184388211	T	C	184	PASS	0	none	0	0	0	1e-6
chr4-184388211-T-G	chr4	184388211	T	G	184	PASS	0	none	3.6999999999999985e-5	0	0	3.6999999999999985e-5
chr4-184388428-A-T	chr4	184388428	A	T	20414	PASS	0.0067532	nfe	0.00337	1	114	0.0067532
chr4-184388773-G-A	chr4	184388773	G	A	199088	PASS	0.0077292	nfe	0.004442	2	134	0.0077292
chr4-184388899-G-A	chr4	184388899	G	A	227493	PASS	0.062249	afr	0.004877	1	134	0.062249
chr4-184389043-C-T	chr4	184389043	C	T	1210	PASS	4.907e-5	eas	0	1	134	4.907e-5
chr4-184389064-C-T	chr4	184389064	C	T	19659756	PASS	0.55788	amr	0.3922679999999999	43	134	0.55788
chr4-184389135-A-C	chr4	184389135	A	C	82752	PASS	0.002729	sas	0.00179199999999999	1	134	0.002729
chr4-184390824-A-G	chr4	184390824	A	G	754852	PASS	0.076876	sas	0.04683900000000001	7	134	0.076876
chr4-184390873-C-T	chr4	184390873	C	T	3848148	PASS	0.40668	sas	0.2838499999999998	29	134	0.40668
chr4-184399143-A-*	chr4	184399143	A	*	314	PASS	0	none	9e-6	0	134	9e-6
chr4-184399143-A-C	chr4	184399143	A	C	314	PASS	6.758e-5	mid	2.2000000000000003e-5	1	134	6.758e-5
chr4-184408073-G-A	chr4	184408073	G	A	922450	PASS	0.12486	mid	0.08205600000000002	12	134	0.12486
chr4-184418363-C-T	chr4	184418363	C	T	15208248	PASS	0.61592	sas	0.5165910000000006	75	134	0.61592
chr4-184418487-T-C	chr4	184418487	T	C	1883705	PASS	0.088957	nfe	0.05533300000000001	6	134	0.088957
chr4-184418737-A-*	chr4	184418737	A	*	138518	PASS	0	none	1.6699999999999994e-4	0	134	1.6699999999999994e-4
chr4-184418737-A-T	chr4	184418737	A	T	138518	PASS	0.05534	afr	0.004851	1	134	0.05534
chr4-184418740-G-A	chr4	184418740	G	A	2103315	PASS	0.10918	sas	0.07085300000000001	9	134	0.10918
chr4-184418811-C-A	chr4	184418811	C	A	237040	PASS	0.096329	afr	0.01112999999999999	1	134	0.096329
chr4-184419451-C-T	chr4	184419451	C	T	188289	PASS	0.022343	mid	0.00797599999999998	1	134	0.022343
chr4-184419553-G-A	chr4	184419553	G	A	1010	PASS	5.43e-6	sas	1.88e-4	0	92	1.88e-4
chr4-184419553-G-T	chr4	184419553	G	T	1010	PASS	0.0013184	nfe	7.260000000000005e-4	1	92	0.0013184
chr4-184419560-C-A	chr4	184419560	C	A	2123	PASS	0.0032272	nfe	1.0799999999999996e-4	1	108	0.0032272
chr4-184419560-C-T	chr4	184419560	C	T	2123	PASS	1.7749e-4	amr	0.00159399999999999	0	108	0.00159399999999999
chr4-184419571-GAAAAAAAAA-*	chr4	184419571	GAAAAAAAAA	*	4598912	ExcessHet	0	none	0.00113199999999999	0	110	0.00113199999999999
chr4-184419571-GAAAAAAAAA-AAAAAAAAAA	chr4	184419571	GAAAAAAAAA	AAAAAAAAAA	4598912	ExcessHet	0	none	0.00696	0	110	0.00696
chr4-184419571-GAAAAAAAAA-G	chr4	184419571	GAAAAAAAAA	G	4598912	ExcessHet	3.84e-6	nfe	2.2000000000000003e-5	0	110	2.2000000000000003e-5
chr4-184419571-GAAAAAAAAA-GA	chr4	184419571	GAAAAAAAAA	GA	4598912	ExcessHet	0	none	3.6999999999999985e-5	0	110	3.6999999999999985e-5
chr4-184419571-GAAAAAAAAA-GAA	chr4	184419571	GAAAAAAAAA	GAA	4598912	ExcessHet	0	none	3.6999999999999985e-5	0	110	3.6999999999999985e-5
chr4-184419571-GAAAAAAAAA-GAAA	chr4	184419571	GAAAAAAAAA	GAAA	4598912	ExcessHet	0	none	2.5100000000000014e-4	0	110	2.5100000000000014e-4
chr4-184419571-GAAAAAAAAA-GAAAA	chr4	184419571	GAAAAAAAAA	GAAAA	4598912	ExcessHet	0	none	0.00117999999999999	1	110	0.00117999999999999
chr4-184419571-GAAAAAAAAA-GAAAAA	chr4	184419571	GAAAAAAAAA	GAAAAA	4598912	ExcessHet	0	none	0.007219	0	110	0.007219
chr4-184419571-GAAAAAAAAA-GAAAAAA	chr4	184419571	GAAAAAAAAA	GAAAAAA	4598912	ExcessHet	0	none	0.034558	4	110	0.034558
chr4-184419571-GAAAAAAAAA-GAAAAAAA	chr4	184419571	GAAAAAAAAA	GAAAAAAA	4598912	ExcessHet	0	none	0.14478600000000005	11	110	0.14478600000000005
chr4-184419571-GAAAAAAAAA-GAAAAAAAA	chr4	184419571	GAAAAAAAAA	GAAAAAAAA	4598912	ExcessHet	0	none	0.09055400000000002	14	110	0.09055400000000002
chr4-184419571-GAAAAAAAAA-GAAAAAAAAAA	chr4	184419571	GAAAAAAAAA	GAAAAAAAAAA	4598912	ExcessHet	0	none	0.14882	23	110	0.14882
chr4-184419571-GAAAAAAAAA-GAAAAAAAAAAA	chr4	184419571	GAAAAAAAAA	GAAAAAAAAAAA	4598912	ExcessHet	0	none	0.13298100000000002	14	110	0.13298100000000002
chr4-184419571-GAAAAAAAAA-GAAAAAAAAAAAA	chr4	184419571	GAAAAAAAAA	GAAAAAAAAAAAA	4598912	ExcessHet	0	none	0.07557200000000001	8	110	0.07557200000000001
chr4-184419571-GAAAAAAAAA-GAAAAAAAAAAAAA	chr4	184419571	GAAAAAAAAA	GAAAAAAAAAAAAA	4598912	ExcessHet	0	none	0.021169	1	110	0.021169
chr4-184419571-GAAAAAAAAA-GAAAAAAAAAAAAAA	chr4	184419571	GAAAAAAAAA	GAAAAAAAAAAAAAA	4598912	ExcessHet	0	none	0.00449	0	110	0.00449
chr4-184419571-GAAAAAAAAA-GAAAAAAAAAAAAAAA	chr4	184419571	GAAAAAAAAA	GAAAAAAAAAAAAAAA	4598912	ExcessHet	0	none	9.869999999999992e-4	0	110	9.869999999999992e-4
chr4-184419571-GAAAAAAAAA-GAAAAAAAAAAAAAAAA	chr4	184419571	GAAAAAAAAA	GAAAAAAAAAAAAAAAA	4598912	ExcessHet	0	none	2.09e-4	0	110	2.09e-4
chr4-184419571-GAAAAAAAAA-GAAAAAAAAAAAAAAAAA	chr4	184419571	GAAAAAAAAA	GAAAAAAAAAAAAAAAAA	4598912	ExcessHet	0	none	3.6999999999999985e-5	0	110	3.6999999999999985e-5
chr4-184419571-GAAAAAAAAA-GAAAAAAAAAAAAAAAAAA	chr4	184419571	GAAAAAAAAA	GAAAAAAAAAAAAAAAAAA	4598912	ExcessHet	0	none	5.2999999999999994e-5	0	110	5.2999999999999994e-5
chr4-184419571-GAAAAAAAAA-GAAAAAAAAAAAAAAAAAAA	chr4	184419571	GAAAAAAAAA	GAAAAAAAAAAAAAAAAAAA	4598912	ExcessHet	0	none	0	0	110	1e-6
chr4-184419571-GAAAAAAAAA-GAAAAAAAAAAAAAAAAAAAAAA	chr4	184419571	GAAAAAAAAA	GAAAAAAAAAAAAAAAAAAAAAA	4598912	ExcessHet	0	none	9e-6	0	110	9e-6
chr4-184419571-GAAAAAAAAA-GAAAAAAAAAAAAAAAAAAAAAAAAAAAAAA	chr4	184419571	GAAAAAAAAA	GAAAAAAAAAAAAAAAAAAAAAAAAAAAAAA	4598912	ExcessHet	0	none	9e-6	0	110	9e-6
chr4-184419571-GAAAAAAAAA-GAAAAAAAAAAAAAAAAAAAAAAAAAAAAAAAAA	chr4	184419571	GAAAAAAAAA	GAAAAAAAAAAAAAAAAAAAAAAAAAAAAAAAAA	4598912	ExcessHet	0	none	0	0	110	1e-6
chr4-184419571-GAAAAAAAAA-GAAAAAAAAAAAAAAAAAAAAAAAAAAAAAAAAAAA	chr4	184419571	GAAAAAAAAA	GAAAAAAAAAAAAAAAAAAAAAAAAAAAAAAAAAAA	4598912	ExcessHet	0	none	0	0	110	1e-6
chr4-184419571-GAAAAAAAAA-GAAAAAAAAAAAAAAAAAAAAAAAAAAAAAAAAAAAAA	chr4	184419571	GAAAAAAAAA	GAAAAAAAAAAAAAAAAAAAAAAAAAAAAAAAAAAAAA	4598912	ExcessHet	0	none	0	0	110	1e-6
chr4-184419571-GAAAAAAAAA-GAAAAAAAAAAAAAAAAAAAAAAAAAAAAAAAAAAAAAAAA	chr4	184419571	GAAAAAAAAA	GAAAAAAAAAAAAAAAAAAAAAAAAAAAAAAAAAAAAAAAA	4598912	ExcessHet	0	none	0	0	110	1e-6
chr4-184419571-GAAAAAAAAA-TAAAAAAAAA	chr4	184419571	GAAAAAAAAA	TAAAAAAAAA	4598912	ExcessHet	0	none	2.2000000000000003e-5	0	110	2.2000000000000003e-5
chr4-184419601-C-A	chr4	184419601	C	A	10348	PASS	0.0057685	eas	0.01004499999999998	4	82	0.01004499999999998
chr4-184419680-A-G	chr4	184419680	A	G	37317	PASS	0.0057192	nfe	0.002841	1	134	0.0057192
chr4-184428802-A-C	chr4	184428802	A	C	144284	PASS	0.012385	nfe	0.00825999999999999	1	128	0.012385
chr4-184428824-A-G	chr4	184428824	A	G	1215306	PASS	0.082592	sas	0.071591	8	128	0.082592
chr4-184429073-T-C	chr4	184429073	T	C	58617	PASS	0.032031	afr	0.002339	1	134	0.032031
chr4-184429118-G-A	chr4	184429118	G	A	14095	PASS	0.0014402	sas	5.640000000000005e-4	1	132	0.0014402
chr4-184429153-T-C	chr4	184429153	T	C	4657093	PASS	0.36394	mid	0.2830979999999998	32	124	0.36394
chr4-184429172-C-*	chr4	184429172	C	*	1658	VQSRTrancheSNP99.90to99.95	0	none	0	0	46	1e-6
chr4-184429172-C-A	chr4	184429172	C	A	1658	VQSRTrancheSNP99.90to99.95	0	none	0	0	46	1e-6
chr4-184429172-C-G	chr4	184429172	C	G	1658	VQSRTrancheSNP99.90to99.95	5.6321e-4	eas	0.00166499999999999	1	46	0.00166499999999999
chr4-184429173-TGGGGCTGGGGACCAG-*	chr4	184429173	TGGGGCTGGGGACCAG	*	1582	VQSRTrancheINDEL99.50to99.90	0	none	0	0	26	1e-6
chr4-184429173-TGGGGCTGGGGACCAG-GGGGGCTGGGGACCAG	chr4	184429173	TGGGGCTGGGGACCAG	GGGGGCTGGGGACCAG	1582	VQSRTrancheINDEL99.50to99.90	0	none	0.00100899999999999	1	26	0.00100899999999999
chr4-184429173-TGGGGCTGGGGACCAG-T	chr4	184429173	TGGGGCTGGGGACCAG	T	1582	VQSRTrancheINDEL99.50to99.90	0	none	9e-6	0	26	9e-6
chr4-184429178-C-*	chr4	184429178	C	*	5810	VQSRTrancheSNP99.90to99.95	0	none	3.6999999999999985e-5	0	28	3.6999999999999985e-5
chr4-184429178-C-G	chr4	184429178	C	G	5810	VQSRTrancheSNP99.90to99.95	0.0028458	eas	0.004531	0	28	0.004531
chr4-184429178-C-T	chr4	184429178	C	T	5810	VQSRTrancheSNP99.90to99.95	1.55e-6	nfe	3.6999999999999985e-5	0	28	3.6999999999999985e-5
chr4-184429179-T-*	chr4	184429179	T	*	12142	PASS	0	none	3.6999999999999985e-5	0	22	3.6999999999999985e-5
chr4-184429179-T-C	chr4	184429179	T	C	12142	PASS	0	none	0	0	22	1e-6
chr4-184429179-T-G	chr4	184429179	T	G	12142	PASS	0.010877	afr	0.002833	0	22	0.010877
chr4-184429183-G-*	chr4	184429183	G	*	624	PASS	0	none	9e-6	0	80	9e-6
chr4-184429183-G-C	chr4	184429183	G	C	624	PASS	8.227e-5	nfe	3.160000000000005e-4	0	80	3.160000000000005e-4
chr4-184429183-G-GGC	chr4	184429183	G	GGC	624	PASS	0	none	2.2000000000000003e-5	0	80	2.2000000000000003e-5
chr4-184429183-G-GGGGC	chr4	184429183	G	GGGGC	624	PASS	0	none	0	0	80	1e-6
chr4-184429183-G-T	chr4	184429183	G	T	624	PASS	6.427e-5	nfe	2.2999999999999995e-4	0	80	2.2999999999999995e-4
chr4-184429187-AG-*	chr4	184429187	AG	*	97001	VQSRTrancheINDEL99.90to99.95	0	none	2.2000000000000003e-5	0	18	2.2000000000000003e-5
chr4-184429187-AG-A	chr4	184429187	AG	A	97001	VQSRTrancheINDEL99.90to99.95	5.63e-6	nfe	0	0	18	5.63e-6
chr4-184429187-AG-CG	chr4	184429187	AG	CG	97001	VQSRTrancheINDEL99.90to99.95	0	none	3.150000000000005e-4	0	18	3.150000000000005e-4
chr4-184429187-AG-GG	chr4	184429187	AG	GG	97001	VQSRTrancheINDEL99.90to99.95	0	none	0.00193499999999999	0	18	0.00193499999999999
chr4-184429187-AG-TG	chr4	184429187	AG	TG	97001	VQSRTrancheINDEL99.90to99.95	0	none	0.055878	8	18	0.055878
chr4-184429193-C-*	chr4	184429193	C	*	8895	PASS	0	none	5.2999999999999994e-5	0	16	5.2999999999999994e-5
chr4-184429193-C-G	chr4	184429193	C	G	8895	PASS	0.0062856	eas	0.00828699999999999	0	16	0.00828699999999999
chr4-184429193-C-T	chr4	184429193	C	T	8895	PASS	0	none	9e-6	0	16	9e-6
chr4-184429194-TG-*	chr4	184429194	TG	*	12177	VQSRTrancheINDEL99.50to99.90	0	none	5.2999999999999994e-5	0	12	5.2999999999999994e-5
chr4-184429194-TG-GG	chr4	184429194	TG	GG	12177	VQSRTrancheINDEL99.50to99.90	0	none	0.01124999999999999	1	12	0.01124999999999999
chr4-184429194-TG-T	chr4	184429194	TG	T	12177	VQSRTrancheINDEL99.50to99.90	5.3124e-4	amr	0	0	12	5.3124e-4
chr4-184429194-TG-TGG	chr4	184429194	TG	TGG	12177	VQSRTrancheINDEL99.50to99.90	0	none	9e-6	0	12	9e-6
chr4-184429200-G-*	chr4	184429200	G	*	742890	PASS	0	none	0	0	110	1e-6
chr4-184429200-G-A	chr4	184429200	G	A	742890	PASS	0.058626	nfe	0.04518200000000001	3	110	0.058626
chr4-184429200-G-GGA	chr4	184429200	G	GGA	742890	PASS	2.78e-6	nfe	2.2000000000000003e-5	0	110	2.2000000000000003e-5
chr4-184429202-C-*	chr4	184429202	C	*	2505856	PASS	0	none	0	0	114	1e-6
chr4-184429202-C-T	chr4	184429202	C	T	2505856	PASS	0.17069	mid	0.158389	11	114	0.17069
chr4-184474441-A-G	chr4	184474441	A	G	223409	PASS	0.76043	nfe	0.15079	0	0	0.76043
chr4-184474991-G-A	chr4	184474991	G	A	159278	PASS	0.046852	nfe	0.01039799999999999	5	134	0.046852
chr4-184475018-C-T	chr4	184475018	C	T	308767	PASS	0.18639	afr	0.01732900000000001	1	134	0.18639
chr4-184475241-G-A	chr4	184475241	G	A	666420	PASS	0.1963	mid	0.05017600000000002	26	134	0.1963
chr4-184475389-G-A	chr4	184475389	G	A	345	PASS	4.741e-5	nfe	0	1	110	4.741e-5
chr4-184475766-G-*	chr4	184475766	G	*	38017	PASS	0	none	3.6999999999999985e-5	0	0	3.6999999999999985e-5
chr4-184475766-G-A	chr4	184475766	G	A	38017	PASS	0.16331	nfe	0.028577	0	0	0.16331
chr4-184475932-T-C	chr4	184475932	T	C	1531	PASS	0	none	8.420000000000002e-4	0	0	8.420000000000002e-4
chr4-184475956-CTTTTT-C	chr4	184475956	CTTTTT	C	38567.97	PASS	0	none	0	0	0	1e-6
chr4-184475956-CTTTTT-CT	chr4	184475956	CTTTTT	CT	38567.97	PASS	0	none	3.810000000000003e-4	0	0	3.810000000000003e-4
chr4-184475956-CTTTTT-CTT	chr4	184475956	CTTTTT	CTT	38567.97	PASS	0	none	0.006939	0	0	0.006939
chr4-184475956-CTTTTT-CTTT	chr4	184475956	CTTTTT	CTTT	38567.97	PASS	0	none	0.002681	0	0	0.002681
chr4-184475956-CTTTTT-CTTTT	chr4	184475956	CTTTTT	CTTTT	38567.97	PASS	0	none	0.016636	0	0	0.016636
chr4-184475956-CTTTTT-CTTTTTT	chr4	184475956	CTTTTT	CTTTTTT	38567.97	PASS	0	none	5.2999999999999994e-5	0	0	5.2999999999999994e-5
chr4-184475956-CTTTTT-CTTTTTTT	chr4	184475956	CTTTTT	CTTTTTTT	38567.97	PASS	0	none	0	0	0	1e-6
chr4-184475956-CTTTTT-CTTTTTTTT	chr4	184475956	CTTTTT	CTTTTTTTT	38567.97	PASS	0	none	0	0	0	1e-6
chr4-184559090-G-A	chr4	184559090	G	A	1750	PASS	7.747e-4	nfe	1.47e-4	1	130	7.747e-4
chr4-184559090-G-T	chr4	184559090	G	T	1750	PASS	0	none	9e-6	0	130	9e-6
chr4-184559102-T-G	chr4	184559102	T	G	1062547	PASS	0.4134	afr	0.15668900000000002	26	132	0.4134
chr4-184559226-ACCGCTTCTG-*	chr4	184559226	ACCGCTTCTG	*	585	VQSRTrancheINDEL95.00to96.00	0	none	9e-6	0	134	9e-6
chr4-184559226-ACCGCTTCTG-A	chr4	184559226	ACCGCTTCTG	A	585	VQSRTrancheINDEL95.00to96.00	2.46e-6	nfe	0	1	134	2.46e-6
chr4-184559226-ACCGCTTCTG-CCCGCTTCTG	chr4	184559226	ACCGCTTCTG	CCCGCTTCTG	585	VQSRTrancheINDEL95.00to96.00	0	none	9e-6	0	134	9e-6
chr4-184559229-G-*	chr4	184559229	G	*	13414010	PASS	0	none	2.2000000000000003e-5	1	134	2.2000000000000003e-5
chr4-184559229-G-A	chr4	184559229	G	A	13414010	PASS	0.99672	nfe	0.9766920000000006	133	134	0.99672
chr4-184559229-G-C	chr4	184559229	G	C	13414010	PASS	0	none	9e-6	0	134	9e-6
chr4-184559240-TGCC-*	chr4	184559240	TGCC	*	923	PASS	0	none	0	0	134	1e-6
chr4-184559240-TGCC-CGCC	chr4	184559240	TGCC	CGCC	923	PASS	0	none	0	0	134	1e-6
chr4-184559240-TGCC-T	chr4	184559240	TGCC	T	923	PASS	2.36e-6	nfe	0	1	134	2.36e-6
chr4-184559241-G-*	chr4	184559241	G	*	79244	PASS	0	none	9e-6	1	134	9e-6
chr4-184559241-G-A	chr4	184559241	G	A	79244	PASS	0.0078668	amr	0.005519	0	134	0.0078668
chr4-184559241-G-T	chr4	184559241	G	T	79244	PASS	0	none	9e-6	0	134	9e-6
chr4-184559371-C-*	chr4	184559371	C	*	13144740	PASS	0	none	9e-6	0	134	9e-6
chr4-184559371-C-T	chr4	184559371	C	T	13144740	PASS	0.81381	amr	0.7185760000000002	103	134	0.81381
chr4-184559377-T-A	chr4	184559377	T	A	7397709	PASS	0	none	0	0	134	1e-6
chr4-184559377-T-C	chr4	184559377	T	C	7397709	PASS	0.59165	amr	0.3998109999999993	49	134	0.59165
chr4-184559436-A-C	chr4	184559436	A	C	1376798	PASS	0.11698	nfe	0.08358400000000002	15	134	0.11698
chr4-184559457-C-G	chr4	184559457	C	G	58548	PASS	0.067566	afr	0.003448	1	134	0.067566
chr4-184559457-C-T	chr4	184559457	C	T	58548	PASS	1.041e-5	nfe	0	0	134	1.041e-5
chr4-184559580-C-A	chr4	184559580	C	A	61513	PASS	0	none	0	0	134	1e-6
chr4-184559580-C-T	chr4	184559580	C	T	61513	PASS	0.0084309	nfe	0.003753	1	134	0.0084309
chr4-184559587-G-A	chr4	184559587	G	A	335981	PASS	0.046061	eas	0.02427900000000001	1	134	0.046061
chr4-184559635-C-T	chr4	184559635	C	T	466431	PASS	0.28758	afr	0.04804000000000002	4	134	0.28758
chr4-184559641-C-T	chr4	184559641	C	T	40000	PASS	0.0054522	nfe	0.00411	2	134	0.0054522
chr4-184559660-T-C	chr4	184559660	T	C	156438	PASS	0.16804	afr	0.01688100000000002	1	134	0.16804
chr4-184559665-C-T	chr4	184559665	C	T	4241	PASS	3.9859e-4	nfe	3.160000000000005e-4	1	134	3.9859e-4
chr4-184559745-T-C	chr4	184559745	T	C	1373147	PASS	0.2688	nfe	0.18875500000000003	38	134	0.2688
chr4-184559865-G-A	chr4	184559865	G	A	873362	PASS	0.50321	amr	0.234975	44	126	0.50321
chr4-184559865-G-C	chr4	184559865	G	C	873362	PASS	1.549e-5	nfe	0	0	126	1.549e-5
chr4-184628703-C-CATT	chr4	184628703	C	CATT	19082.97	PASS	0	none	0.00810199999999999	0	0	0.00810199999999999
chr4-184628935-A-G	chr4	184628935	A	G	751678	PASS	0.77936	eas	0.20563	2	4	0.77936
chr4-184629598-T-C	chr4	184629598	T	C	52546	PASS	0.0082263	nfe	0.003829	1	134	0.0082263
chr4-184629598-T-TCTGTC	chr4	184629598	T	TCTGTC	52546	PASS	0	none	0	0	134	1e-6
chr4-184629610-T-C	chr4	184629610	T	C	2992881	PASS	0.79769	eas	0.273483	28	134	0.79769
chr4-184629625-TAA-*	chr4	184629625	TAA	*	5242092	ExcessHet	0	none	0	0	104	1e-6
chr4-184629625-TAA-AAA	chr4	184629625	TAA	AAA	5242092	ExcessHet	0	none	0.006494	0	104	0.006494
chr4-184629625-TAA-T	chr4	184629625	TAA	T	5242092	ExcessHet	1.62e-6	nfe	8.9e-5	0	104	8.9e-5
chr4-184629625-TAA-TA	chr4	184629625	TAA	TA	5242092	ExcessHet	0	none	0.01240299999999998	0	104	0.01240299999999998
chr4-184629625-TAA-TAAA	chr4	184629625	TAA	TAAA	5242092	ExcessHet	0	none	0.5278750000000006	54	104	0.5278750000000006
chr4-184629625-TAA-TAAAA	chr4	184629625	TAA	TAAAA	5242092	ExcessHet	0	none	0.057905	3	104	0.057905
chr4-184629625-TAA-TAAAAA	chr4	184629625	TAA	TAAAAA	5242092	ExcessHet	0	none	6.100000000000004e-4	0	104	6.100000000000004e-4
chr4-184629625-TAA-TAAAAAA	chr4	184629625	TAA	TAAAAAA	5242092	ExcessHet	0	none	0	0	104	1e-6
chr4-184629625-TAA-TAATAAAA	chr4	184629625	TAA	TAATAAAA	5242092	ExcessHet	0	none	0	0	104	1e-6
chr4-184630981-C-*	chr4	184630981	C	*	1744201	PASS	0	none	0	0	132	1e-6
chr4-184630981-C-T	chr4	184630981	C	T	1744201	PASS	0.18921	nfe	0.166949	28	132	0.18921
chr4-184631191-A-T	chr4	184631191	A	T	1803197	PASS	0.19274	mid	0.165333	28	132	0.19274
chr4-184631624-A-G	chr4	184631624	A	G	130418	PASS	0.029588	nfe	0.018617	4	126	0.029588
chr4-184631944-T-G	chr4	184631944	T	G	17750672	PASS	0.82955	afr	0.7126730000000001	106	134	0.82955
chr4-184632199-A-T	chr4	184632199	A	T	9098419	PASS	0.55582	afr	0.5077980000000006	77	134	0.55582
chr4-184635464-C-T	chr4	184635464	C	T	3560738	PASS	0.19149	mid	0.16965100000000002	29	134	0.19149
chr4-184638333-G-C	chr4	184638333	G	C	10589747	PASS	0.94433	afr	0.8585020000000005	114	134	0.94433
chr4-184638445-G-A	chr4	184638445	G	A	307	PASS	3.24e-6	nfe	0	1	134	3.24e-6
chr4-184651896-A-G	chr4	184651896	A	G	230515	PASS	0.82302	nfe	0.11624100000000002	0	0	0.82302
chr4-184651903-C-T	chr4	184651903	C	T	229093	PASS	0.79289	nfe	0.11592000000000002	0	0	0.79289
chr4-184652158-C-G	chr4	184652158	C	G	102004	PASS	0.58795	nfe	0.07201000000000002	0	0	0.58795
chr4-184657035-T-C	chr4	184657035	T	C	187764	PASS	0.033476	nfe	0.02258500000000001	4	134	0.033476
chr4-184657075-G-*	chr4	184657075	G	*	4692073	PASS	0	none	3.6999999999999985e-5	0	134	3.6999999999999985e-5
chr4-184657075-G-T	chr4	184657075	G	T	4692073	PASS	0.59534	nfe	0.49429899999999943	71	134	0.59534
chr4-184657331-C-T	chr4	184657331	C	T	1467650	PASS	0.10753	mid	0.10081400000000004	17	134	0.10753
chr4-184657405-TA-*	chr4	184657405	TA	*	55999	ExcessHet	0	none	7.270000000000005e-4	0	112	7.270000000000005e-4
chr4-184657405-TA-AA	chr4	184657405	TA	AA	55999	ExcessHet	0	none	0.00149599999999999	0	112	0.00149599999999999
chr4-184657405-TA-GA	chr4	184657405	TA	GA	55999	ExcessHet	0	none	2.2000000000000003e-5	0	112	2.2000000000000003e-5
chr4-184657405-TA-T	chr4	184657405	TA	T	55999	ExcessHet	0.0074633	sas	0.026993	2	112	0.026993
chr4-184657405-TA-TAA	chr4	184657405	TA	TAA	55999	ExcessHet	0	none	0.02492700000000002	1	112	0.02492700000000002
chr4-184657405-TA-TAAA	chr4	184657405	TA	TAAA	55999	ExcessHet	0	none	1.88e-4	0	112	1.88e-4
chr4-184657405-TA-TAAAAA	chr4	184657405	TA	TAAAAA	55999	ExcessHet	0	none	0	0	112	1e-6
chr4-184657405-TA-TAAAAAA	chr4	184657405	TA	TAAAAAA	55999	ExcessHet	0	none	5.2999999999999994e-5	0	112	5.2999999999999994e-5
chr4-184657405-TA-TTAA	chr4	184657405	TA	TTAA	55999	ExcessHet	0	none	0	0	112	1e-6
chr4-184657406-A-*	chr4	184657406	A	*	31	PASS	0	none	0.02698600000000001	2	102	0.02698600000000001
chr4-184657406-A-T	chr4	184657406	A	T	31	PASS	1.973e-5	nfe	3.6999999999999985e-5	0	102	3.6999999999999985e-5
chr4-184659266-ACATT-A	chr4	184659266	ACATT	A	1110545	PASS	0.064208	nfe	0.05522600000000001	13	134	0.064208
chr4-184659266-ACATT-GCATT	chr4	184659266	ACATT	GCATT	1110545	PASS	0	none	0	0	134	1e-6
chr4-184661938-C-*	chr4	184661938	C	*	21043015	PASS	0	none	0	0	134	1e-6
chr4-184661938-C-CTATT	chr4	184661938	C	CTATT	21043015	PASS	0.99771	nfe	0.967614	133	134	0.99771
chr4-184661938-C-T	chr4	184661938	C	T	21043015	PASS	3.7721e-4	eas	2.2000000000000003e-5	0	134	3.7721e-4
chr4-184665789-G-A	chr4	184665789	G	A	5793	PASS	0.001871	nfe	6.330000000000003e-4	1	128	0.001871
chr4-184666011-G-A	chr4	184666011	G	A	346599	PASS	0.11178	afr	0.01498599999999998	1	134	0.11178
chr4-184666207-C-T	chr4	184666207	C	T	78741	PASS	0.010796	nfe	0.01102299999999999	2	126	0.01102299999999999
chr4-184672545-G-A	chr4	184672545	G	A	2151035	PASS	0.1272	nfe	0.115181	23	132	0.1272
chr4-184672545-G-T	chr4	184672545	G	T	2151035	PASS	0	none	0	0	132	1e-6
chr4-184672564-C-T	chr4	184672564	C	T	2032166	PASS	0.12923	nfe	0.11395	25	134	0.12923
chr4-184678128-ATAAT-A	chr4	184678128	ATAAT	A	922.97	VQSRTrancheINDEL97.00to99.00	1.065e-5	sas	0	1	134	1.065e-5
chr4-184678175-T-G	chr4	184678175	T	G	204978	PASS	0.14789	afr	0.01738200000000001	1	134	0.14789
chr4-184678335-G-A	chr4	184678335	G	A	2473730	PASS	0.12754	nfe	0.119918	24	134	0.12754
chr4-184678418-A-G	chr4	184678418	A	G	204081	PASS	0.016868	mid	0.01235999999999998	2	134	0.016868
chr4-184678525-CTTTTTTT-*	chr4	184678525	CTTTTTTT	*	1299356	ExcessHet	0	none	3.6999999999999985e-5	0	40	3.6999999999999985e-5
chr4-184678525-CTTTTTTT-ATTTTTTT	chr4	184678525	CTTTTTTT	ATTTTTTT	1299356	ExcessHet	0	none	6.999999999999998e-5	0	40	6.999999999999998e-5
chr4-184678525-CTTTTTTT-C	chr4	184678525	CTTTTTTT	C	1299356	ExcessHet	1.4099e-4	eas	1.6699999999999994e-4	0	40	1.6699999999999994e-4
chr4-184678525-CTTTTTTT-CT	chr4	184678525	CTTTTTTT	CT	1299356	ExcessHet	0	none	0.00112899999999999	0	40	0.00112899999999999
chr4-184678525-CTTTTTTT-CTT	chr4	184678525	CTTTTTTT	CTT	1299356	ExcessHet	0	none	0.006405	0	40	0.006405
chr4-184678525-CTTTTTTT-CTTT	chr4	184678525	CTTTTTTT	CTTT	1299356	ExcessHet	0	none	0.02015400000000002	0	40	0.02015400000000002
chr4-184678525-CTTTTTTT-CTTTT	chr4	184678525	CTTTTTTT	CTTTT	1299356	ExcessHet	0	none	0.04674600000000001	3	40	0.04674600000000001
chr4-184678525-CTTTTTTT-CTTTTT	chr4	184678525	CTTTTTTT	CTTTTT	1299356	ExcessHet	0	none	0.098146	4	40	0.098146
chr4-184678525-CTTTTTTT-CTTTTTT	chr4	184678525	CTTTTTTT	CTTTTTT	1299356	ExcessHet	0	none	0.180666	7	40	0.180666
chr4-184678525-CTTTTTTT-CTTTTTTTT	chr4	184678525	CTTTTTTT	CTTTTTTTT	1299356	ExcessHet	0	none	0.09303200000000005	6	40	0.09303200000000005
chr4-184678525-CTTTTTTT-CTTTTTTTTT	chr4	184678525	CTTTTTTT	CTTTTTTTTT	1299356	ExcessHet	0	none	0.01363699999999999	1	40	0.01363699999999999
chr4-184678525-CTTTTTTT-CTTTTTTTTTT	chr4	184678525	CTTTTTTT	CTTTTTTTTTT	1299356	ExcessHet	0	none	0.00156699999999999	0	40	0.00156699999999999
chr4-184678525-CTTTTTTT-CTTTTTTTTTTT	chr4	184678525	CTTTTTTT	CTTTTTTTTTTT	1299356	ExcessHet	0	none	1.6699999999999994e-4	0	40	1.6699999999999994e-4
chr4-184678525-CTTTTTTT-CTTTTTTTTTTTT	chr4	184678525	CTTTTTTT	CTTTTTTTTTTTT	1299356	ExcessHet	0	none	0	0	40	1e-6
chr4-184678525-CTTTTTTT-TTTTTTTT	chr4	184678525	CTTTTTTT	TTTTTTTT	1299356	ExcessHet	0	none	0.002458	0	40	0.002458
chr4-184678526-T-*	chr4	184678526	T	*	197	PASS	0	none	0.33971399999999935	11	24	0.33971399999999935
chr4-184678526-T-A	chr4	184678526	T	A	197	PASS	3.7506e-4	nfe	2.2000000000000003e-5	0	24	3.7506e-4
chr4-184678526-T-C	chr4	184678526	T	C	197	PASS	0	none	2.2000000000000003e-5	0	24	2.2000000000000003e-5
chr4-184678527-T-*	chr4	184678527	T	*	145	PASS	0	none	0.177921	6	26	0.177921
chr4-184678527-T-A	chr4	184678527	T	A	145	PASS	0	none	0	0	26	1e-6
chr4-184678527-T-C	chr4	184678527	T	C	145	PASS	0	none	3.6999999999999985e-5	0	26	3.6999999999999985e-5
chr4-184685807-CTT-ATT	chr4	184685807	CTT	ATT	71833	ExcessHet	0	none	3.6999999999999985e-5	0	110	3.6999999999999985e-5
chr4-184685807-CTT-C	chr4	184685807	CTT	C	71833	ExcessHet	0	none	5.2999999999999994e-5	0	110	5.2999999999999994e-5
chr4-184685807-CTT-CT	chr4	184685807	CTT	CT	71833	ExcessHet	0	none	0.01536999999999999	0	110	0.01536999999999999
chr4-184685807-CTT-CTTT	chr4	184685807	CTT	CTTT	71833	ExcessHet	0	none	0.030122	3	110	0.030122
chr4-184685807-CTT-CTTTT	chr4	184685807	CTT	CTTTT	71833	ExcessHet	0	none	7.099999999999998e-5	0	110	7.099999999999998e-5
chr4-184685807-CTT-CTTTTT	chr4	184685807	CTT	CTTTTT	71833	ExcessHet	0	none	0	0	110	1e-6
chr4-184691290-A-G	chr4	184691290	A	G	157822	PASS	0.031031	nfe	0.022055	4	132	0.031031
chr4-184691473-CTTTT-C	chr4	184691473	CTTTT	C	7671063.97	ExcessHet	4.464e-5	nfe	8.9e-5	0	132	8.9e-5
chr4-184691473-CTTTT-CT	chr4	184691473	CTTTT	CT	7671063.97	ExcessHet	0	none	0.006524	0	132	0.006524
chr4-184691473-CTTTT-CTACTTTTT	chr4	184691473	CTTTT	CTACTTTTT	7671063.97	ExcessHet	0	none	8.450000000000003e-4	0	132	8.450000000000003e-4
chr4-184691473-CTTTT-CTACTTTTTTTT	chr4	184691473	CTTTT	CTACTTTTTTTT	7671063.97	ExcessHet	0	none	0	0	132	1e-6
chr4-184691473-CTTTT-CTT	chr4	184691473	CTTTT	CTT	7671063.97	ExcessHet	0	none	0.16307100000000002	19	132	0.16307100000000002
chr4-184691473-CTTTT-CTTT	chr4	184691473	CTTTT	CTTT	7671063.97	ExcessHet	0	none	0.4695769999999994	67	132	0.4695769999999994
chr4-184691473-CTTTT-CTTTTT	chr4	184691473	CTTTT	CTTTTT	7671063.97	ExcessHet	0	none	0.009823	0	132	0.009823
chr4-184691473-CTTTT-CTTTTTT	chr4	184691473	CTTTT	CTTTTTT	7671063.97	ExcessHet	0	none	1.88e-4	0	132	1.88e-4
chr4-184691473-CTTTT-CTTTTTTT	chr4	184691473	CTTTT	CTTTTTTT	7671063.97	ExcessHet	0	none	0	0	132	1e-6
chr4-184691473-CTTTT-CTTTTTTTTTT	chr4	184691473	CTTTT	CTTTTTTTTTT	7671063.97	ExcessHet	0	none	0	0	132	1e-6
chr4-184691474-T-*	chr4	184691474	T	*	166520.97	PASS	0	none	0.5800290000000003	76	126	0.5800290000000003
chr4-184691474-T-TA	chr4	184691474	T	TA	166520.97	PASS	0.0040712	afr	1.27e-4	0	126	0.0040712
chr4-184691474-T-TAC	chr4	184691474	T	TAC	166520.97	PASS	0.29626	afr	0.007559	0	126	0.29626
chr4-184691475-T-*	chr4	184691475	T	*	1089	PASS	0	none	0.2680939999999997	28	38	0.2680939999999997
chr4-184691475-T-A	chr4	184691475	T	A	1089	PASS	3.759e-5	afr	0	0	38	3.759e-5
chr4-184691475-T-C	chr4	184691475	T	C	1089	PASS	0.003789	afr	6.320000000000003e-4	0	38	0.003789
chr4-184691799-A-G	chr4	184691799	A	G	4901455	PASS	0.66925	eas	0.3501069999999996	46	134	0.66925
chr4-184694171-T-C	chr4	184694171	T	C	29500	PASS	0.013848	mid	0.007569	1	50	0.013848
chr4-184694378-A-T	chr4	184694378	A	T	1363780	PASS	0.27038	afr	0.147383	28	134	0.27038
chr4-184694413-G-GTATC	chr4	184694413	G	GTATC	3424458	PASS	0.61295	eas	0.185467	17	134	0.61295
chr4-184694413-G-T	chr4	184694413	G	T	3424458	PASS	0	none	0	0	134	1e-6
chr4-184694610-C-A	chr4	184694610	C	A	6397927	PASS	0.27433	afr	0.160871	28	134	0.27433
chr4-184694614-T-G	chr4	184694614	T	G	6459898	PASS	0.27423	afr	0.160871	28	134	0.27423
chr4-184694970-TATTA-T	chr4	184694970	TATTA	T	880521.97	PASS	0.08554	nfe	0.07047800000000001	16	134	0.08554
chr4-184695013-A-C	chr4	184695013	A	C	1362089	PASS	0.25631	afr	0.14549900000000002	28	134	0.25631
chr4-184695284-C-T	chr4	184695284	C	T	3693499	PASS	0.66154	eas	0.184658	17	134	0.66154
chr4-184695436-A-T	chr4	184695436	A	T	112723	PASS	0.009903	nfe	0.00637	1	134	0.009903
chr4-184695477-T-C	chr4	184695477	T	C	1868127	PASS	0.26484	afr	0.15940900000000002	27	132	0.26484
chr4-184697535-CTG-C	chr4	184697535	CTG	C	4424895.97	PASS	0.26789	afr	0.15879800000000002	28	134	0.26789
chr4-184697536-T-*	chr4	184697536	T	*	2641	PASS	0	none	0.15879800000000002	28	134	0.15879800000000002
chr4-184697536-T-G	chr4	184697536	T	G	2641	PASS	0.003516	eas	3.6999999999999985e-5	0	134	0.003516
chr4-184698127-C-A	chr4	184698127	C	A	831668	PASS	0	none	0	0	24	1e-6
chr4-184698127-C-T	chr4	184698127	C	T	831668	PASS	0.25419	afr	0.12856800000000002	7	24	0.25419
chr4-184698128-A-G	chr4	184698128	A	G	832215	PASS	0.25743	afr	0.128695	7	22	0.25743
chr4-184698413-A-T	chr4	184698413	A	T	29528	PASS	0.06814	nfe	0.017476	0	0	0.06814
chr4-184699469-G-A	chr4	184699469	G	A	1044228	PASS	0.24795	afr	0.105264	0	0	0.24795
chr4-184699597-C-G	chr4	184699597	C	G	1401632	PASS	0.27039	afr	0.108556	0	0	0.27039
chr4-184699662-GTCTC-G	chr4	184699662	GTCTC	G	8243	PASS	5.168e-5	amr	0	0	0	5.168e-5
chr4-184699662-GTCTC-GTC	chr4	184699662	GTCTC	GTC	8243	PASS	0	none	4.03e-4	0	0	4.03e-4
chr4-184699662-GTCTC-GTCTCTC	chr4	184699662	GTCTC	GTCTCTC	8243	PASS	0	none	0.003917	0	0	0.003917
chr4-184699662-GTCTC-TTCTC	chr4	184699662	GTCTC	TTCTC	8243	PASS	0	none	0	0	0	1e-6
chr4-184699668-CTTTT-C	chr4	184699668	CTTTT	C	813460	PASS	0	none	0	0	0	1e-6
chr4-184699668-CTTTT-CTCTTTTT	chr4	184699668	CTTTT	CTCTTTTT	813460	PASS	0	none	0.004987	0	0	0.004987
chr4-184699668-CTTTT-CTCTTTTTT	chr4	184699668	CTTTT	CTCTTTTTT	813460	PASS	0	none	0.08322700000000002	0	0	0.08322700000000002
chr4-184699668-CTTTT-CTCTTTTTTT	chr4	184699668	CTTTT	CTCTTTTTTT	813460	PASS	0	none	0.003613	0	0	0.003613
chr4-184699668-CTTTT-CTCTTTTTTTT	chr4	184699668	CTTTT	CTCTTTTTTTT	813460	PASS	0	none	2.2899999999999996e-4	0	0	2.2899999999999996e-4
chr4-184699668-CTTTT-CTCTTTTTTTTT	chr4	184699668	CTTTT	CTCTTTTTTTTT	813460	PASS	0	none	0	0	0	1e-6
chr4-184699668-CTTTT-CTT	chr4	184699668	CTTTT	CTT	813460	PASS	0	none	7.480000000000004e-4	0	0	7.480000000000004e-4
chr4-184699668-CTTTT-CTTT	chr4	184699668	CTTTT	CTTT	813460	PASS	0	none	0.041566	0	0	0.041566
chr4-184699668-CTTTT-CTTTTT	chr4	184699668	CTTTT	CTTTTT	813460	PASS	0	none	0.021976	0	0	0.021976
chr4-184699668-CTTTT-CTTTTTT	chr4	184699668	CTTTT	CTTTTTT	813460	PASS	0	none	0.002456	0	0	0.002456
chr4-184699668-CTTTT-CTTTTTTT	chr4	184699668	CTTTT	CTTTTTTT	813460	PASS	0	none	9.130000000000004e-4	0	0	9.130000000000004e-4
chr4-184699668-CTTTT-CTTTTTTTT	chr4	184699668	CTTTT	CTTTTTTTT	813460	PASS	0	none	0.005448	0	0	0.005448
chr4-184699668-CTTTT-CTTTTTTTTT	chr4	184699668	CTTTT	CTTTTTTTTT	813460	PASS	0	none	3.3700000000000044e-4	0	0	3.3700000000000044e-4
chr4-184699668-CTTTT-CTTTTTTTTTT	chr4	184699668	CTTTT	CTTTTTTTTTT	813460	PASS	0	none	2.2000000000000003e-5	0	0	2.2000000000000003e-5
chr4-184699668-CTTTT-CTTTTTTTTTTT	chr4	184699668	CTTTT	CTTTTTTTTTTT	813460	PASS	0	none	0	0	0	1e-6
chr4-184699668-CTTTT-TTTTT	chr4	184699668	CTTTT	TTTTT	813460	PASS	0	none	5.2999999999999994e-5	0	0	5.2999999999999994e-5
chr4-184699746-C-T	chr4	184699746	C	T	273333	PASS	0.090525	eas	0.02638300000000001	0	0	0.090525
chr4-184700892-C-T	chr4	184700892	C	T	18715077	PASS	0.68669	nfe	0.6001830000000007	88	134	0.68669
chr4-184702158-C-T	chr4	184702158	C	T	4224316	PASS	0.25952	afr	0.159337	28	134	0.25952
chr4-184702404-C-T	chr4	184702404	C	T	356092	PASS	0.14416	afr	0.01627500000000001	1	134	0.14416
chr4-184702510-TACAA-T	chr4	184702510	TACAA	T	1658.97	VQSRTrancheINDEL95.00to96.00	8.96e-6	nfe	0	1	134	8.96e-6
chr4-184702557-TA-T	chr4	184702557	TA	T	1668483.97	PASS	0.2423	afr	0.15033600000000005	27	132	0.2423
chr4-184702562-A-G	chr4	184702562	A	G	83083	PASS	0.012199	nfe	0.00575	1	130	0.012199
chr4-184710038-T-G	chr4	184710038	T	G	393	PASS	1e-6	nfe	0	1	134	1e-6
chr4-184710184-A-G	chr4	184710184	A	G	2536507	PASS	0.26635	afr	0.159256	28	134	0.26635
chr4-184710314-T-C	chr4	184710314	T	C	1247536	PASS	0.25116	afr	0.153844	28	134	0.25116
chr4-184710361-A-C	chr4	184710361	A	C	147024	PASS	0.13556000000000001	afr	0.01548499999999999	1	134	0.13556000000000001
chr4-184712919-C-A	chr4	184712919	C	A	266849	PASS	0.14393	afr	0.01627400000000001	1	132	0.14393
chr4-184712990-T-C	chr4	184712990	T	C	2682756	PASS	0.26023	afr	0.159148	28	134	0.26023
chr4-184713017-CAAA-*	chr4	184713017	CAAA	*	2753130	ExcessHet	0	none	0	0	116	1e-6
chr4-184713017-CAAA-AAAA	chr4	184713017	CAAA	AAAA	2753130	ExcessHet	0	none	0.001965	0	116	0.001965
chr4-184713017-CAAA-C	chr4	184713017	CAAA	C	2753130	ExcessHet	3.8e-7	nfe	0	0	116	1e-6
chr4-184713017-CAAA-CA	chr4	184713017	CAAA	CA	2753130	ExcessHet	0	none	0.00616	1	116	0.00616
chr4-184713017-CAAA-CAA	chr4	184713017	CAAA	CAA	2753130	ExcessHet	0	none	0.3741109999999995	44	116	0.3741109999999995
chr4-184713017-CAAA-CAAAA	chr4	184713017	CAAA	CAAAA	2753130	ExcessHet	0	none	0.056428	9	116	0.056428
chr4-184713017-CAAA-CAAAAA	chr4	184713017	CAAA	CAAAAA	2753130	ExcessHet	0	none	6.800000000000003e-4	0	116	6.800000000000003e-4
chr4-184713017-CAAA-CAAAAAA	chr4	184713017	CAAA	CAAAAAA	2753130	ExcessHet	0	none	9e-6	0	116	9e-6
chr4-184713019-A-*	chr4	184713019	A	*	342	PASS	0	none	0.00900899999999999	2	106	0.00900899999999999
chr4-184713019-A-G	chr4	184713019	A	G	342	PASS	0	none	0	0	106	1e-6
chr4-184713064-A-C	chr4	184713064	A	C	2078681	PASS	0.24177	afr	0.15849300000000002	27	132	0.24177
chr4-184716264-C-T	chr4	184716264	C	T	5514169	PASS	0.66408	eas	0.3591329999999998	46	134	0.66408
chr4-184716369-C-T	chr4	184716369	C	T	2762216	PASS	0.2652	afr	0.15834	28	134	0.2652
chr4-184716545-A-G	chr4	184716545	A	G	6326708	PASS	0.26675	afr	0.159444	28	134	0.26675
chr4-184716740-C-A	chr4	184716740	C	A	2423727	PASS	0.25574	afr	0.153682	28	134	0.25574
chr4-184717077-C-T	chr4	184717077	C	T	2084110	PASS	0.26045	afr	0.158636	28	134	0.26045
chr4-184725093-TA-T	chr4	184725093	TA	T	98983.97	PASS	0.0094111	nfe	0.006344	1	134	0.0094111
chr4-184725197-T-C	chr4	184725197	T	C	11242	PASS	0.0033692	mid	0.00135099999999999	1	132	0.0033692
chr4-184728896-G-A	chr4	184728896	G	A	150518	PASS	0.012432	nfe	0.006965	2	134	0.012432
chr4-184728896-G-C	chr4	184728896	G	C	150518	PASS	0.012888	afr	0.00149699999999999	0	134	0.012888
chr4-184729000-G-A	chr4	184729000	G	A	3316439	PASS	0.26624	afr	0.159525	28	134	0.26624
chr4-184729122-C-T	chr4	184729122	C	T	1868505	PASS	0.23897	afr	0.158251	27	132	0.23897
chr4-184730977-C-A	chr4	184730977	C	A	761	PASS	0	none	5.2999999999999994e-5	0	134	5.2999999999999994e-5
chr4-184730977-C-G	chr4	184730977	C	G	761	PASS	0	none	0	1	134	1e-6
chr4-184730977-C-T	chr4	184730977	C	T	761	PASS	0	none	0	0	134	1e-6
chr4-184730993-G-A	chr4	184730993	G	A	10919124	PASS	0.68578	nfe	0.6006980000000007	88	134	0.68578
chr4-184731047-GCGCATTTTTACC-ACGCATTTTTACC	chr4	184731047	GCGCATTTTTACC	ACGCATTTTTACC	12474541	PASS	0	none	0.783803	105	132	0.783803
chr4-184731047-GCGCATTTTTACC-CCGCATTTTTACC	chr4	184731047	GCGCATTTTTACC	CCGCATTTTTACC	12474541	PASS	0	none	0	0	132	1e-6
chr4-184731047-GCGCATTTTTACC-G	chr4	184731047	GCGCATTTTTACC	G	12474541	PASS	0	none	0	0	132	1e-6
chr4-184731047-GCGCATTTTTACC-TCGCATTTTTACC	chr4	184731047	GCGCATTTTTACC	TCGCATTTTTACC	12474541	PASS	0	none	0	0	132	1e-6
chr4-184731059-CAA-*	chr4	184731059	CAA	*	54052	ExcessHet	0	none	0	0	118	1e-6
chr4-184731059-CAA-AAA	chr4	184731059	CAA	AAA	54052	ExcessHet	0	none	7.030000000000005e-4	0	118	7.030000000000005e-4
chr4-184731059-CAA-C	chr4	184731059	CAA	C	54052	ExcessHet	4.25e-6	nfe	2.9400000000000004e-4	0	118	2.9400000000000004e-4
chr4-184731059-CAA-CA	chr4	184731059	CAA	CA	54052	ExcessHet	0	none	0.01120399999999999	0	118	0.01120399999999999
chr4-184731059-CAA-CAAA	chr4	184731059	CAA	CAAA	54052	ExcessHet	0	none	0.02946600000000001	4	118	0.02946600000000001
chr4-184731059-CAA-CAAAA	chr4	184731059	CAA	CAAAA	54052	ExcessHet	0	none	7.740000000000004e-4	0	118	7.740000000000004e-4
chr4-184731059-CAA-CAAAAA	chr4	184731059	CAA	CAAAAA	54052	ExcessHet	0	none	3.6999999999999985e-5	0	118	3.6999999999999985e-5
chr4-184731059-CAA-CAAAAAA	chr4	184731059	CAA	CAAAAAA	54052	ExcessHet	0	none	0	0	118	1e-6
chr4-184731059-CAA-CAAAAAATAAAA	chr4	184731059	CAA	CAAAAAATAAAA	54052	ExcessHet	0	none	9e-6	0	118	9e-6
chr4-184731068-AAAC-*	chr4	184731068	AAAC	*	48789	ExcessHet	0	none	0.004287	0	120	0.004287
chr4-184731068-AAAC-A	chr4	184731068	AAAC	A	48789	ExcessHet	0.011918	sas	0.04063600000000002	0	120	0.04063600000000002
chr4-184731068-AAAC-GAAC	chr4	184731068	AAAC	GAAC	48789	ExcessHet	0	none	0	0	120	1e-6
chr4-184731069-AAC-*	chr4	184731069	AAC	*	578136	ExcessHet	0	none	0.02950300000000001	0	100	0.02950300000000001
chr4-184731069-AAC-A	chr4	184731069	AAC	A	578136	ExcessHet	0.35844	eas	0.238071	30	100	0.35844
chr4-184731069-AAC-CAC	chr4	184731069	AAC	CAC	578136	ExcessHet	0	none	9e-6	0	100	9e-6
chr4-184731070-AC-*	chr4	184731070	AC	*	6959729.97	PASS	0	none	0.225119	27	124	0.225119
chr4-184731070-AC-A	chr4	184731070	AC	A	6959729.97	PASS	0.5669	nfe	0.47550499999999946	63	124	0.5669
chr4-184731071-C-*	chr4	184731071	C	*	3702305	PASS	0	none	0.6389510000000005	62	100	0.6389510000000005
chr4-184731071-C-A	chr4	184731071	C	A	3702305	PASS	0.4739	eas	0.126254	10	100	0.4739
chr4-184731071-C-G	chr4	184731071	C	G	3702305	PASS	0	none	9e-6	0	100	9e-6
chr4-184733166-C-T	chr4	184733166	C	T	21351	PASS	0.66087	eas	0.01414599999999998	0	0	0.66087
chr4-184733220-A-G	chr4	184733220	A	G	312991	PASS	0.99691	nfe	0.19421800000000003	0	0	0.99691
chr4-184733446-T-*	chr4	184733446	T	*	410.97	PASS	0	none	0	0	0	1e-6
chr4-184733446-T-TCAG	chr4	184733446	T	TCAG	410.97	PASS	2.4327e-4	nfe	3.6999999999999985e-5	0	0	2.4327e-4
chr4-184733513-A-C	chr4	184733513	A	C	2116042	PASS	0.78978	nfe	0.5258490000000006	2	2	0.78978
chr4-184733513-A-G	chr4	184733513	A	G	2116042	PASS	0	none	0	0	2	1e-6
chr4-184733513-A-T	chr4	184733513	A	T	2116042	PASS	0	none	9e-6	0	2	9e-6
chr4-184733522-G-C	chr4	184733522	G	C	2856900	PASS	0.99731	nfe	0.7047210000000006	6	6	0.99731
chr4-184733529-T-A	chr4	184733529	T	A	1909469	PASS	5.661e-5	afr	0	0	6	5.661e-5
chr4-184733529-T-C	chr4	184733529	T	C	1909469	PASS	0.68333	nfe	0.4458989999999993	5	6	0.68333
chr4-184733541-A-C	chr4	184733541	A	C	41	PASS	0	none	5.2999999999999994e-5	0	4	5.2999999999999994e-5
chr4-184733541-A-G	chr4	184733541	A	G	41	PASS	0	none	0	0	4	1e-6
chr4-184734017-C-T	chr4	184734017	C	T	11709715	PASS	0.66698	eas	0.2652499999999995	32	134	0.66698
chr4-184734036-C-*	chr4	184734036	C	*	8264661	PASS	0	none	9e-6	0	134	9e-6
chr4-184734036-C-G	chr4	184734036	C	G	8264661	PASS	0.66294	eas	0.200615	20	134	0.66294
chr4-184734038-GCC-CCC	chr4	184734038	GCC	CCC	3774578	PASS	0	none	0.09045200000000002	15	134	0.09045200000000002
chr4-184734038-GCC-G	chr4	184734038	GCC	G	3774578	PASS	5.3566e-4	eas	9e-6	0	134	5.3566e-4
chr4-184734133-G-A	chr4	184734133	G	A	70904	PASS	0.0052402	nfe	0.002015	2	134	0.0052402
chr4-184734171-GC-G	chr4	184734171	GC	G	102174.97	PASS	0.004814	afr	7.740000000000004e-4	0	134	0.004814
chr4-184734171-GC-GCC	chr4	184734171	GC	GCC	102174.97	PASS	0	none	0.002615	1	134	0.002615
chr4-184734248-A-G	chr4	184734248	A	G	1957075	PASS	0.15006	nfe	0.11747100000000002	26	134	0.15006
chr4-184756798-G-A	chr4	184756798	G	A	2799446	PASS	0.99001	nfe	0.7865210000000002	54	54	0.99001
chr4-184756798-G-GAA	chr4	184756798	G	GAA	2799446	PASS	0	none	9e-6	0	54	9e-6
chr4-184756956-A-G	chr4	184756956	A	G	2013201	PASS	0.6244	eas	0.247735	25	134	0.6244
chr4-184756964-C-CGGTGG	chr4	184756964	C	CGGTGG	8918216	PASS	0	none	0	0	134	1e-6
chr4-184756964-C-G	chr4	184756964	C	G	8918216	PASS	0.9977	nfe	0.9460440000000006	134	134	0.9977
chr4-184757336-T-C	chr4	184757336	T	C	272298	PASS	0.036405	afr	0.01740800000000001	2	134	0.036405
chr4-184757937-T-C	chr4	184757937	T	C	264853	PASS	0.09095	afr	0.008391	1	134	0.09095
chr4-184758185-C-T	chr4	184758185	C	T	3463121	PASS	0.581	nfe	0.4870809999999995	77	118	0.581
chr4-184758262-TAA-*	chr4	184758262	TAA	*	41344	PASS	0	none	9e-6	0	20	9e-6
chr4-184758262-TAA-AAA	chr4	184758262	TAA	AAA	41344	PASS	0	none	0.00181199999999999	0	20	0.00181199999999999
chr4-184758262-TAA-GAA	chr4	184758262	TAA	GAA	41344	PASS	0	none	0	0	20	1e-6
chr4-184758262-TAA-T	chr4	184758262	TAA	T	41344	PASS	0	none	0	0	20	1e-6
chr4-184758262-TAA-TA	chr4	184758262	TAA	TA	41344	PASS	0	none	0.021012	1	20	0.021012
chr4-184758262-TAA-TAAA	chr4	184758262	TAA	TAAA	41344	PASS	0	none	0.00924799999999998	0	20	0.00924799999999998
chr4-184758262-TAA-TAAAA	chr4	184758262	TAA	TAAAA	41344	PASS	0	none	2.2000000000000003e-5	0	20	2.2000000000000003e-5
chr4-184758262-TAA-TAAAAAAAA	chr4	184758262	TAA	TAAAAAAAA	41344	PASS	0	none	0	0	20	1e-6
chr4-184758263-A-*	chr4	184758263	A	*	446	PASS	0	none	0.021029	1	4	0.021029
chr4-184758263-A-T	chr4	184758263	A	T	446	PASS	2.163e-4	eas	6.780000000000002e-4	0	4	6.780000000000002e-4
chr4-184758314-G-A	chr4	184758314	G	A	2737464	PASS	0	none	0	0	2	1e-6
chr4-184758314-G-T	chr4	184758314	G	T	2737464	PASS	0.98675	nfe	0.7491680000000003	2	2	0.98675
chr4-184758469-C-T	chr4	184758469	C	T	149641	PASS	0.2751	nfe	0.06635300000000002	0	0	0.2751
chr4-184760321-G-C	chr4	184760321	G	C	17998046	PASS	0.99843	nfe	0.9911630000000003	134	134	0.99843
chr4-184760599-T-C	chr4	184760599	T	C	782511	PASS	0.07267	nfe	0.063701	10	132	0.07267
chr4-184763093-T-C	chr4	184763093	T	C	3020604	PASS	0.16623	nfe	0.139364	21	134	0.16623
chr4-184763170-G-A	chr4	184763170	G	A	364025	PASS	0.021513	mid	0.01160099999999998	2	134	0.021513
chr4-184764878-C-T	chr4	184764878	C	T	14758504	PASS	0.91865	eas	0.70444100000000065	87	134	0.91865
chr4-184764911-G-A	chr4	184764911	G	A	334167	PASS	0.03589	mid	0.023273	5	134	0.03589
chr4-184764983-A-G	chr4	184764983	A	G	14279	PASS	0.0015448	nfe	7.040000000000005e-4	1	134	0.0015448
chr4-184765794-AACACAC-A	chr4	184765794	AACACAC	A	746779.97	ExcessHet	6.31e-6	nfe	0	0	134	6.31e-6
chr4-184765794-AACACAC-AAC	chr4	184765794	AACACAC	AAC	746779.97	ExcessHet	0	none	0.003499	0	134	0.003499
chr4-184765794-AACACAC-AACAC	chr4	184765794	AACACAC	AACAC	746779.97	ExcessHet	0	none	0.16437200000000002	39	134	0.16437200000000002
chr4-184765794-AACACAC-AACACACAC	chr4	184765794	AACACAC	AACACACAC	746779.97	ExcessHet	0	none	0.036257	4	134	0.036257
chr4-184765794-AACACAC-AACACACACAC	chr4	184765794	AACACAC	AACACACACAC	746779.97	ExcessHet	0	none	2.2000000000000003e-5	0	134	2.2000000000000003e-5
chr4-184765794-AACACAC-AACACACACACACACACAC	chr4	184765794	AACACAC	AACACACACACACACACAC	746779.97	ExcessHet	0	none	9e-6	0	134	9e-6
chr4-184765811-A-C	chr4	184765811	A	C	726	PASS	8.43e-5	nfe	9e-6	1	134	8.43e-5
chr4-184766079-C-T	chr4	184766079	C	T	3479123	PASS	0.26586	mid	0.231978	38	134	0.26586
chr4-184766533-A-C	chr4	184766533	A	C	2879874	PASS	0.27822	mid	0.249057	38	134	0.27822
chr4-184766709-A-G	chr4	184766709	A	G	5282919	PASS	0.26864	mid	0.236456	37	134	0.26864
chr4-184768013-G-A	chr4	184768013	G	A	2072909	PASS	0.63442	eas	0.242635	28	134	0.63442
chr4-184768065-G-A	chr4	184768065	G	A	196307	PASS	0.037573	afr	0.017461	2	134	0.037573
chr4-184768270-G-A	chr4	184768270	G	A	20263	PASS	4.6348e-4	mid	7.040000000000005e-4	1	134	7.040000000000005e-4
chr4-184770361-T-C	chr4	184770361	T	C	557891	PASS	0.19884	afr	0.019862	1	134	0.19884
chr4-184770580-T-A	chr4	184770580	T	A	1190	PASS	0	none	9.370000000000004e-4	0	0	9.370000000000004e-4
chr4-184770580-T-C	chr4	184770580	T	C	1190	PASS	0	none	0.001959	0	0	0.001959
chr4-184770580-T-G	chr4	184770580	T	G	1190	PASS	0	none	1.6699999999999994e-4	0	0	1.6699999999999994e-4
chr4-184770595-T-C	chr4	184770595	T	C	780	VQSRTrancheSNP99.80to99.90	1.0817e-4	eas	0	0	46	1.0817e-4
chr4-184770595-T-G	chr4	184770595	T	G	780	VQSRTrancheSNP99.80to99.90	3.437e-5	nfe	0.00166499999999999	0	46	0.00166499999999999
chr4-184770609-T-G	chr4	184770609	T	G	696	VQSRTrancheSNP99.80to99.90	1.2868e-4	eas	0.00174099999999999	0	100	0.00174099999999999
chr4-184770618-T-G	chr4	184770618	T	G	164	VQSRTrancheSNP99.80to99.90	1.09e-6	nfe	2.2999999999999995e-4	0	122	2.2999999999999995e-4
chr4-184773543-G-A	chr4	184773543	G	A	4161498	PASS	0.33178	nfe	0.26646499999999956	45	134	0.33178
chr4-184773543-G-T	chr4	184773543	G	T	4161498	PASS	0	none	0	0	134	1e-6
chr4-184773622-A-G	chr4	184773622	A	G	3130589	PASS	0.1652	nfe	0.13987500000000003	21	134	0.1652
chr4-184773723-TAAA-*	chr4	184773723	TAAA	*	2716944	ExcessHet	0	none	5.2999999999999994e-5	0	128	5.2999999999999994e-5
chr4-184773723-TAAA-AAAA	chr4	184773723	TAAA	AAAA	2716944	ExcessHet	0	none	6.100000000000004e-4	0	128	6.100000000000004e-4
chr4-184773723-TAAA-T	chr4	184773723	TAAA	T	2716944	ExcessHet	9.3e-6	amr	7.099999999999998e-5	0	128	7.099999999999998e-5
chr4-184773723-TAAA-TA	chr4	184773723	TAAA	TA	2716944	ExcessHet	0	none	0.00945699999999999	1	128	0.00945699999999999
chr4-184773723-TAAA-TAA	chr4	184773723	TAAA	TAA	2716944	ExcessHet	0	none	0.40212399999999937	56	128	0.40212399999999937
chr4-184773723-TAAA-TAAAA	chr4	184773723	TAAA	TAAAA	2716944	ExcessHet	0	none	0.060644000000000003	6	128	0.060644000000000003
chr4-184773723-TAAA-TAAAAA	chr4	184773723	TAAA	TAAAAA	2716944	ExcessHet	0	none	3.6000000000000035e-4	0	128	3.6000000000000035e-4
chr4-184773723-TAAA-TAAAAAA	chr4	184773723	TAAA	TAAAAAA	2716944	ExcessHet	0	none	0	0	128	1e-6
chr4-184773724-A-*	chr4	184773724	A	*	1632	PASS	0	none	0.4121479999999996	57	118	0.4121479999999996
chr4-184773724-A-G	chr4	184773724	A	G	1632	PASS	2.3705e-4	nfe	2.2000000000000003e-5	0	118	2.3705e-4
chr4-184773725-A-*	chr4	184773725	A	*	63	PASS	0	none	0.009786	1	90	0.009786
chr4-184773725-A-G	chr4	184773725	A	G	63	PASS	0	none	0	0	90	1e-6
chr4-184773725-A-T	chr4	184773725	A	T	63	PASS	9.28e-6	nfe	0	0	90	9.28e-6
chr4-184776376-GCC-G	chr4	184776376	GCC	G	273528.97	PASS	0.030688	nfe	0.01511699999999998	1	134	0.030688
chr4-184776613-T-C	chr4	184776613	T	C	77784	PASS	0.0057369	nfe	0.00189099999999999	1	134	0.0057369
chr4-184776812-G-A	chr4	184776812	G	A	561648	PASS	0.030597	mid	0.02266400000000001	5	134	0.030597
chr4-184777029-T-G	chr4	184777029	T	G	464051	PASS	0.034252	afr	0.018621	2	134	0.034252
chr4-184780395-G-A	chr4	184780395	G	A	5754919	PASS	1.5446e-4	amr	2.2000000000000003e-5	0	134	1.5446e-4
chr4-184780395-G-T	chr4	184780395	G	T	5754919	PASS	0.33659	nfe	0.2745089999999993	47	134	0.33659
chr4-184780466-T-C	chr4	184780466	T	C	3933909	PASS	0.33462	nfe	0.27556199999999936	47	134	0.33462
chr4-184783852-G-A	chr4	184783852	G	A	6169032	PASS	0.3104	afr	0.2650069999999995	37	134	0.3104
chr4-184788456-T-G	chr4	184788456	T	G	528	PASS	3.7324e-4	eas	1.47e-4	1	126	3.7324e-4
chr4-184788737-A-*	chr4	184788737	A	*	1953796	PASS	0	none	0	0	134	1e-6
chr4-184788737-A-G	chr4	184788737	A	G	1953796	PASS	0.07283	nfe	0.06156400000000002	10	134	0.07283
chr4-184788875-T-C	chr4	184788875	T	C	148314	PASS	0.010528	nfe	0.00943199999999999	2	132	0.010528
chr4-184799116-CTTTTTTTTT-*	chr4	184799116	CTTTTTTTTT	*	18310.97	PASS	0	none	3.6999999999999985e-5	0	0	3.6999999999999985e-5
chr4-184799116-CTTTTTTTTT-C	chr4	184799116	CTTTTTTTTT	C	18310.97	PASS	0	none	0	0	0	1e-6
chr4-184799116-CTTTTTTTTT-CTT	chr4	184799116	CTTTTTTTTT	CTT	18310.97	PASS	0	none	9e-6	0	0	9e-6
chr4-184799116-CTTTTTTTTT-CTTT	chr4	184799116	CTTTTTTTTT	CTTT	18310.97	PASS	0	none	1.47e-4	0	0	1.47e-4
chr4-184799116-CTTTTTTTTT-CTTTT	chr4	184799116	CTTTTTTTTT	CTTTT	18310.97	PASS	0	none	2.2899999999999996e-4	0	0	2.2899999999999996e-4
chr4-184799116-CTTTTTTTTT-CTTTTT	chr4	184799116	CTTTTTTTTT	CTTTTT	18310.97	PASS	0	none	4.260000000000005e-4	0	0	4.260000000000005e-4
chr4-184799116-CTTTTTTTTT-CTTTTTT	chr4	184799116	CTTTTTTTTT	CTTTTTT	18310.97	PASS	0	none	6.780000000000002e-4	0	0	6.780000000000002e-4
chr4-184799116-CTTTTTTTTT-CTTTTTTT	chr4	184799116	CTTTTTTTTT	CTTTTTTT	18310.97	PASS	0	none	0.00110399999999999	0	0	0.00110399999999999
chr4-184799116-CTTTTTTTTT-CTTTTTTTT	chr4	184799116	CTTTTTTTTT	CTTTTTTTT	18310.97	PASS	0	none	0.003739	0	0	0.003739
chr4-184799116-CTTTTTTTTT-CTTTTTTTTTT	chr4	184799116	CTTTTTTTTT	CTTTTTTTTTT	18310.97	PASS	0	none	0.005243	0	0	0.005243
chr4-184799116-CTTTTTTTTT-CTTTTTTTTTTT	chr4	184799116	CTTTTTTTTT	CTTTTTTTTTTT	18310.97	PASS	0	none	0.00115199999999999	0	0	0.00115199999999999
chr4-184799116-CTTTTTTTTT-CTTTTTTTTTTTT	chr4	184799116	CTTTTTTTTT	CTTTTTTTTTTTT	18310.97	PASS	0	none	3.150000000000005e-4	0	0	3.150000000000005e-4
chr4-184799116-CTTTTTTTTT-CTTTTTTTTTTTTT	chr4	184799116	CTTTTTTTTT	CTTTTTTTTTTTTT	18310.97	PASS	0	none	9e-6	0	0	9e-6
chr4-184803303-C-G	chr4	184803303	C	G	163020	PASS	0.012123	nfe	0.01008499999999999	4	134	0.012123
chr4-184803349-C-T	chr4	184803349	C	T	48251	PASS	0.0041897	nfe	0.001966	1	134	0.0041897
chr4-184813900-G-A	chr4	184813900	G	A	8345482	PASS	0.54795	sas	0.32899499999999976	0	0	0.54795
chr4-184826692-T-G	chr4	184826692	T	G	39757	PASS	0.83055	nfe	0.03095800000000001	0	0	0.83055
chr4-184846152-C-A	chr4	184846152	C	A	19354	PASS	0	none	2.2000000000000003e-5	0	0	2.2000000000000003e-5
chr4-184846152-C-T	chr4	184846152	C	T	19354	PASS	0.15674	nfe	0.01275999999999999	0	0	0.15674
chr4-184846221-C-T	chr4	184846221	C	T	24987	PASS	0.080952	nfe	0.01692500000000002	0	0	0.080952
chr4-184846340-G-A	chr4	184846340	G	A	100996	PASS	0.57337	nfe	0.06531300000000001	0	0	0.57337
chr4-184846340-G-C	chr4	184846340	G	C	100996	PASS	0	none	9e-6	0	0	9e-6
chr4-184855495-T-C	chr4	184855495	T	C	20272	PASS	0.55475	nfe	0.01315199999999998	0	0	0.55475
chr4-184855613-T-C	chr4	184855613	T	C	22901	PASS	0.52104	nfe	0.01703000000000001	0	0	0.52104
chr4-184855613-T-G	chr4	184855613	T	G	22901	PASS	0	none	9e-6	0	0	9e-6
chr4-184855696-A-G	chr4	184855696	A	G	16646	PASS	0.19904	nfe	0.01239399999999998	0	0	0.19904
chr4-184855861-C-T	chr4	184855861	C	T	23422	PASS	0.17768	afr	0.01629500000000001	0	0	0.17768
chr4-184910961-C-T	chr4	184910961	C	T	253680	PASS	0.16342	amr	0.04453000000000001	9	100	0.16342
chr4-184911311-G-A	chr4	184911311	G	A	327	PASS	0	none	0	0	70	1e-6
chr4-184911311-G-T	chr4	184911311	G	T	327	PASS	0.0019634	afr	9e-6	0	70	0.0019634
chr4-184911501-C-G	chr4	184911501	C	G	243197	PASS	0.17094	sas	0.07532000000000001	0	0	0.17094
chr4-184988955-C-A	chr4	184988955	C	A	22375	PASS	0.059227	nfe	0.01527199999999999	0	0	0.059227
chr4-184989000-T-G	chr4	184989000	T	G	35970	PASS	0.19234	nfe	0.024561	0	0	0.19234
chr4-184989043-T-A	chr4	184989043	T	A	283158	PASS	0.78334	nfe	0.185008	0	0	0.78334
chr4-184989053-T-C	chr4	184989053	T	C	72066	PASS	0.1939	nfe	0.03384600000000001	0	0	0.1939
chr4-184989054-G-A	chr4	184989054	G	A	72174	PASS	0.20059	nfe	0.03387200000000001	0	0	0.20059
chr4-184989069-C-A	chr4	184989069	C	A	68478	PASS	0.17768	afr	0.033183	0	0	0.17768
chr4-184989100-C-G	chr4	184989100	C	G	86644	PASS	0.17768	afr	0.04406400000000002	0	0	0.17768
chr4-184989112-TCA-GCA	chr4	184989112	TCA	GCA	30724	PASS	0	none	0	0	0	1e-6
chr4-184989112-TCA-T	chr4	184989112	TCA	T	30724	PASS	0.018463	nfe	0.01362199999999999	0	0	0.018463
chr4-184989118-C-A	chr4	184989118	C	A	87063	PASS	0.18179	nfe	0.04196500000000002	0	0	0.18179
chr4-184989124-A-G	chr4	184989124	A	G	91147	PASS	0.22688	nfe	0.043692	0	0	0.22688
chr4-184989162-G-A	chr4	184989162	G	A	135362	PASS	0.18579	nfe	0.065153	0	0	0.18579
chr4-184989171-C-A	chr4	184989171	C	A	540763	PASS	0.84436	nfe	0.31847099999999934	0	0	0.84436
chr4-184989199-T-C	chr4	184989199	T	C	164348	PASS	0.18024	nfe	0.068518	0	2	0.18024
chr4-184989209-C-A	chr4	184989209	C	A	170785	PASS	0.18309	nfe	0.06886500000000002	0	2	0.18309
chr4-184989243-A-C	chr4	184989243	A	C	239103	PASS	0.17619	nfe	0.08651400000000002	0	0	0.17619
chr4-184989246-G-T	chr4	184989246	G	T	240071	PASS	0.17317	nfe	0.08654100000000002	0	0	0.17317
chr4-184989272-T-A	chr4	184989272	T	A	17640	PASS	0	none	0	0	0	1e-6
chr4-184989272-T-C	chr4	184989272	T	C	17640	PASS	0.012539	eas	0.005884	0	0	0.012539
chr4-184989279-A-G	chr4	184989279	A	G	309697	PASS	0.25159	amr	0.11251900000000002	0	0	0.25159
chr4-184989304-T-A	chr4	184989304	T	A	324988	PASS	0	none	0	0	2	1e-6
chr4-184989304-T-C	chr4	184989304	T	C	324988	PASS	0.25999	nfe	0.11265900000000002	0	2	0.25999
chr4-184989358-T-*	chr4	184989358	T	*	79642	PASS	0	none	0	0	4	1e-6
chr4-184989358-T-A	chr4	184989358	T	A	79642	PASS	0.0995	afr	0.03483	0	4	0.0995
chr4-185019030-T-A	chr4	185019030	T	A	19326	PASS	0.0030281	mid	6.100000000000004e-4	1	134	0.0030281
chr4-185019078-A-C	chr4	185019078	A	C	163	PASS	7.36e-6	nfe	5.2999999999999994e-5	1	120	5.2999999999999994e-5
chr4-185019307-C-T	chr4	185019307	C	T	10808576	PASS	0.78161	eas	0.545597	62	134	0.78161
chr4-185019798-C-G	chr4	185019798	C	G	3753669	PASS	0.17368	eas	0.099363	14	134	0.17368
chr4-185019926-A-C	chr4	185019926	A	C	583	PASS	1.16e-6	nfe	0	1	134	1.16e-6
chr4-185019935-G-*	chr4	185019935	G	*	1104583	PASS	0	none	0	0	134	1e-6
chr4-185019935-G-T	chr4	185019935	G	T	1104583	PASS	0.18646	eas	0.05242000000000002	6	134	0.18646
chr4-185019986-C-A	chr4	185019986	C	A	63264	PASS	0.0058959	mid	0.003321	1	134	0.0058959
chr4-185020161-T-C	chr4	185020161	T	C	2352200	PASS	0.19949	eas	0.07513900000000003	9	134	0.19949
chr4-185020554-T-A	chr4	185020554	T	A	22076	PASS	8.6124e-4	nfe	1.88e-4	1	134	8.6124e-4
chr4-185020810-G-A	chr4	185020810	G	A	6991610	PASS	0.25052	sas	0.22305000000000005	29	134	0.25052
chr4-185051943-A-C	chr4	185051943	A	C	35880	PASS	0.31474	nfe	0.024613	0	0	0.31474
chr4-185053125-C-A	chr4	185053125	C	A	40	PASS	0	none	9e-6	0	0	9e-6
chr4-185063188-G-C	chr4	185063188	G	C	12131	PASS	0.065166	nfe	0.00817999999999999	0	0	0.065166
chr4-185143325-G-A	chr4	185143325	G	A	33	PASS	0	none	9e-6	0	30	9e-6
chr4-185143325-G-T	chr4	185143325	G	T	33	PASS	0	none	0	0	30	1e-6
chr4-185143348-G-A	chr4	185143348	G	A	384932	PASS	0.10335	eas	0.028644	1	52	0.10335
chr4-185143348-G-T	chr4	185143348	G	T	384932	PASS	3.5e-7	nfe	0	0	52	1e-6
chr4-185143427-G-A	chr4	185143427	G	A	102	VQSRTrancheSNP99.70to99.80	0	none	5.2999999999999994e-5	0	60	5.2999999999999994e-5
chr4-185143427-G-C	chr4	185143427	G	C	102	VQSRTrancheSNP99.70to99.80	0	none	0	0	60	1e-6
chr4-185144663-CA-*	chr4	185144663	CA	*	1852722.97	ExcessHet	0	none	1.47e-4	0	112	1.47e-4
chr4-185144663-CA-C	chr4	185144663	CA	C	1852722.97	ExcessHet	0.004027	nfe	0.025986	1	112	0.025986
chr4-185144663-CA-CAA	chr4	185144663	CA	CAA	1852722.97	ExcessHet	0	none	0.11278100000000002	8	112	0.11278100000000002
chr4-185144663-CA-CAAA	chr4	185144663	CA	CAAA	1852722.97	ExcessHet	0	none	0.00105899999999999	0	112	0.00105899999999999
chr4-185144664-A-*	chr4	185144664	A	*	451438	PASS	0	none	0.025914	1	120	0.025914
chr4-185144664-A-C	chr4	185144664	A	C	451438	PASS	0.029554	nfe	0.01698100000000002	3	120	0.029554
chr4-185144690-CT-*	chr4	185144690	CT	*	10207400.97	PASS	0	none	2.2000000000000003e-5	0	130	2.2000000000000003e-5
chr4-185144690-CT-C	chr4	185144690	CT	C	10207400.97	PASS	9.96e-6	nfe	9e-6	0	130	9.96e-6
chr4-185144690-CT-CTT	chr4	185144690	CT	CTT	10207400.97	PASS	0	none	0.42866199999999977	70	130	0.42866199999999977
chr4-185144690-CT-CTTT	chr4	185144690	CT	CTTT	10207400.97	PASS	0	none	0.01314599999999998	1	130	0.01314599999999998
chr4-185144690-CT-CTTTT	chr4	185144690	CT	CTTTT	10207400.97	PASS	0	none	9e-6	0	130	9e-6
chr4-185145219-T-C	chr4	185145219	T	C	384217	PASS	0.011605	nfe	0.00901599999999999	1	134	0.011605
chr4-185145474-G-A	chr4	185145474	G	A	108520	PASS	1.5875e-4	mid	3.6999999999999985e-5	0	134	1.5875e-4
chr4-185145474-G-T	chr4	185145474	G	T	108520	PASS	0.011092	nfe	0.005802	3	134	0.011092
chr4-185145807-T-C	chr4	185145807	T	C	599	PASS	0	none	0	1	134	1e-6
chr4-185146023-A-C	chr4	185146023	A	C	65018	PASS	0.0035894	nfe	0.00209	1	134	0.0035894
chr4-185147483-A-G	chr4	185147483	A	G	1107542	PASS	0.86103	amr	0.41107199999999966	0	0	0.86103
chr4-185162466-C-CTA	chr4	185162466	C	CTA	3569142.97	PASS	0.59973	afr	0.41263399999999967	5	12	0.59973
chr4-185162559-C-A	chr4	185162559	C	A	135128	PASS	0	none	0	0	110	1e-6
chr4-185162559-C-T	chr4	185162559	C	T	135128	PASS	0.12164	afr	0.01484499999999999	0	110	0.12164
chr4-185162659-T-A	chr4	185162659	T	A	56650	PASS	0.0072157	nfe	0.005056	2	134	0.0072157
chr4-185162659-T-TA	chr4	185162659	T	TA	56650	PASS	0	none	0	0	134	1e-6
chr4-185162747-C-T	chr4	185162747	C	T	6700	PASS	5.8003e-4	nfe	1.47e-4	1	134	5.8003e-4
chr4-185163042-G-A	chr4	185163042	G	A	4441403	PASS	0	none	9e-6	0	130	9e-6
chr4-185163042-G-GA	chr4	185163042	G	GA	4441403	PASS	0.6106	afr	0.4524599999999993	56	130	0.6106
chr4-185163985-A-C	chr4	185163985	A	C	323844	PASS	0.15827	afr	0.01835700000000001	1	134	0.15827
chr4-185164173-A-G	chr4	185164173	A	G	4297	PASS	1.46e-5	nfe	7.099999999999998e-5	1	134	7.099999999999998e-5
chr4-185164195-T-C	chr4	185164195	T	C	36096	PASS	0.0028891	nfe	0.00152199999999999	1	134	0.0028891
chr4-185164264-ACTTT-A	chr4	185164264	ACTTT	A	181550	PASS	0.13697	afr	0.01667	1	134	0.13697
chr4-185164264-ACTTT-CCTTT	chr4	185164264	ACTTT	CCTTT	181550	PASS	0	none	9e-6	0	134	9e-6
chr4-185164264-ACTTT-TCTTT	chr4	185164264	ACTTT	TCTTT	181550	PASS	0	none	1.47e-4	0	134	1.47e-4
chr4-185164267-TTC-*	chr4	185164267	TTC	*	1747.97	PASS	0	none	0.01667	1	134	0.01667
chr4-185164267-TTC-T	chr4	185164267	TTC	T	1747.97	PASS	1.4974e-4	nfe	5.2999999999999994e-5	0	134	1.4974e-4
chr4-185164273-CTT-*	chr4	185164273	CTT	*	2622234	ExcessHet	0	none	0.002188	0	112	0.002188
chr4-185164273-CTT-ATT	chr4	185164273	CTT	ATT	2622234	ExcessHet	0	none	0	0	112	1e-6
chr4-185164273-CTT-C	chr4	185164273	CTT	C	2622234	ExcessHet	5.441e-5	nfe	9.400000000000004e-4	0	112	9.400000000000004e-4
chr4-185164273-CTT-CT	chr4	185164273	CTT	CT	2622234	ExcessHet	0	none	0.076755	8	112	0.076755
chr4-185164273-CTT-CTTT	chr4	185164273	CTT	CTTT	2622234	ExcessHet	0	none	0.3365579999999999	41	112	0.3365579999999999
chr4-185164273-CTT-CTTTT	chr4	185164273	CTT	CTTTT	2622234	ExcessHet	0	none	0.01091399999999999	1	112	0.01091399999999999
chr4-185164273-CTT-CTTTTT	chr4	185164273	CTT	CTTTTT	2622234	ExcessHet	0	none	1.27e-4	0	112	1.27e-4
chr4-185164273-CTT-CTTTTTTT	chr4	185164273	CTT	CTTTTTTT	2622234	ExcessHet	0	none	0	0	112	1e-6
chr4-185164273-CTT-TTT	chr4	185164273	CTT	TTT	2622234	ExcessHet	0	none	1.6699999999999994e-4	0	112	1.6699999999999994e-4
chr4-185169901-A-*	chr4	185169901	A	*	531984	PASS	0	none	9e-6	0	2	9e-6
chr4-185169901-A-G	chr4	185169901	A	G	531984	PASS	0.57281	eas	0.2319	1	2	0.57281
chr4-185170037-C-A	chr4	185170037	C	A	1841586	PASS	0	none	0	0	76	1e-6
chr4-185170037-C-T	chr4	185170037	C	T	1841586	PASS	0.60121	afr	0.3932159999999999	34	76	0.60121
chr4-185170333-G-A	chr4	185170333	G	A	5659660	PASS	0.562	afr	0.4804759999999994	59	134	0.562
chr4-185175891-C-T	chr4	185175891	C	T	20702387	PASS	0.6207	afr	0.49086299999999944	59	134	0.6207
chr4-185176062-G-*	chr4	185176062	G	*	55267	VQSRTrancheINDEL99.50to99.90	0	none	1.0799999999999996e-4	0	100	1.0799999999999996e-4
chr4-185176062-G-A	chr4	185176062	G	A	55267	VQSRTrancheINDEL99.50to99.90	0.002128	sas	0.01106699999999999	0	100	0.01106699999999999
chr4-185176062-G-C	chr4	185176062	G	C	55267	VQSRTrancheINDEL99.50to99.90	0	none	0	0	100	1e-6
chr4-185176062-G-GA	chr4	185176062	G	GA	55267	VQSRTrancheINDEL99.50to99.90	0.002451	sas	0.005926	0	100	0.005926
chr4-185176062-G-GAA	chr4	185176062	G	GAA	55267	VQSRTrancheINDEL99.50to99.90	5.11e-5	sas	5.180000000000002e-4	0	100	5.180000000000002e-4
chr4-185176062-G-GAAA	chr4	185176062	G	GAAA	55267	VQSRTrancheINDEL99.50to99.90	0	none	0	0	100	1e-6
chr4-185176062-G-T	chr4	185176062	G	T	55267	VQSRTrancheINDEL99.50to99.90	1.09e-6	nfe	2.2000000000000003e-5	0	100	2.2000000000000003e-5
chr4-185176065-CAA-AAA	chr4	185176065	CAA	AAA	4096074	ExcessHet	0	none	0.018665	0	116	0.018665
chr4-185176065-CAA-C	chr4	185176065	CAA	C	4096074	ExcessHet	0	none	2.2000000000000003e-5	0	116	2.2000000000000003e-5
chr4-185176065-CAA-CA	chr4	185176065	CAA	CA	4096074	ExcessHet	0	none	0.01238099999999998	2	116	0.01238099999999998
chr4-185176065-CAA-CAAA	chr4	185176065	CAA	CAAA	4096074	ExcessHet	0	none	0.3895639999999999	44	116	0.3895639999999999
chr4-185176065-CAA-CAAAA	chr4	185176065	CAA	CAAAA	4096074	ExcessHet	0	none	0.03278300000000001	2	116	0.03278300000000001
chr4-185176065-CAA-CAAAAA	chr4	185176065	CAA	CAAAAA	4096074	ExcessHet	0	none	4.720000000000004e-4	0	116	4.720000000000004e-4
chr4-185176109-CTTTT-*	chr4	185176109	CTTTT	*	4943245	ExcessHet	0	none	2.2000000000000003e-5	0	122	2.2000000000000003e-5
chr4-185176109-CTTTT-ATTTT	chr4	185176109	CTTTT	ATTTT	4943245	ExcessHet	0	none	0	0	122	1e-6
chr4-185176109-CTTTT-C	chr4	185176109	CTTTT	C	4943245	ExcessHet	0	none	0	0	122	1e-6
chr4-185176109-CTTTT-CT	chr4	185176109	CTTTT	CT	4943245	ExcessHet	0	none	7.099999999999998e-5	0	122	7.099999999999998e-5
chr4-185176109-CTTTT-CTT	chr4	185176109	CTTTT	CTT	4943245	ExcessHet	0	none	0.002765	0	122	0.002765
chr4-185176109-CTTTT-CTTT	chr4	185176109	CTTTT	CTTT	4943245	ExcessHet	0	none	0.068179	15	122	0.068179
chr4-185176109-CTTTT-CTTTTGTTTT	chr4	185176109	CTTTT	CTTTTGTTTT	4943245	ExcessHet	0	none	0.05307100000000001	5	122	0.05307100000000001
chr4-185176109-CTTTT-CTTTTGTTTTT	chr4	185176109	CTTTT	CTTTTGTTTTT	4943245	ExcessHet	0	none	0.00748	1	122	0.00748
chr4-185176109-CTTTT-CTTTTGTTTTTT	chr4	185176109	CTTTT	CTTTTGTTTTTT	4943245	ExcessHet	0	none	1.0799999999999996e-4	0	122	1.0799999999999996e-4
chr4-185176109-CTTTT-CTTTTGTTTTTTT	chr4	185176109	CTTTT	CTTTTGTTTTTTT	4943245	ExcessHet	0	none	0	0	122	1e-6
chr4-185176109-CTTTT-CTTTTGTTTTTTTT	chr4	185176109	CTTTT	CTTTTGTTTTTTTT	4943245	ExcessHet	0	none	0	0	122	1e-6
chr4-185176109-CTTTT-CTTTTT	chr4	185176109	CTTTT	CTTTTT	4943245	ExcessHet	0	none	0.03249600000000002	6	122	0.03249600000000002
chr4-185176109-CTTTT-CTTTTTT	chr4	185176109	CTTTT	CTTTTTT	4943245	ExcessHet	0	none	0.004185	2	122	0.004185
chr4-185176109-CTTTT-CTTTTTTT	chr4	185176109	CTTTT	CTTTTTTT	4943245	ExcessHet	0	none	0.021176	3	122	0.021176
chr4-185176109-CTTTT-CTTTTTTTT	chr4	185176109	CTTTT	CTTTTTTTT	4943245	ExcessHet	0	none	0.101505	13	122	0.101505
chr4-185176109-CTTTT-CTTTTTTTTT	chr4	185176109	CTTTT	CTTTTTTTTT	4943245	ExcessHet	0	none	0.231066	26	122	0.231066
chr4-185176109-CTTTT-CTTTTTTTTTT	chr4	185176109	CTTTT	CTTTTTTTTTT	4943245	ExcessHet	0	none	0.033267	2	122	0.033267
chr4-185176109-CTTTT-CTTTTTTTTTTT	chr4	185176109	CTTTT	CTTTTTTTTTTT	4943245	ExcessHet	0	none	0.00204	0	122	0.00204
chr4-185176109-CTTTT-CTTTTTTTTTTTT	chr4	185176109	CTTTT	CTTTTTTTTTTTT	4943245	ExcessHet	0	none	1.27e-4	0	122	1.27e-4
chr4-185176109-CTTTT-CTTTTTTTTTTTTT	chr4	185176109	CTTTT	CTTTTTTTTTTTTT	4943245	ExcessHet	0	none	0	0	122	1e-6
chr4-185176109-CTTTT-CTTTTTTTTTTTTTT	chr4	185176109	CTTTT	CTTTTTTTTTTTTTT	4943245	ExcessHet	0	none	0	0	122	1e-6
chr4-185176109-CTTTT-CTTTTTTTTTTTTTTTT	chr4	185176109	CTTTT	CTTTTTTTTTTTTTTTT	4943245	ExcessHet	0	none	2.2000000000000003e-5	0	122	2.2000000000000003e-5
chr4-185176109-CTTTT-CTTTTTTTTTTTTTTTTTTTT	chr4	185176109	CTTTT	CTTTTTTTTTTTTTTTTTTTT	4943245	ExcessHet	0	none	9e-6	0	122	9e-6
chr4-185176109-CTTTT-TTTTT	chr4	185176109	CTTTT	TTTTT	4943245	ExcessHet	0	none	4.950000000000003e-4	0	122	4.950000000000003e-4
chr4-185176110-T-*	chr4	185176110	T	*	3625.97	PASS	0	none	0.071528	15	68	0.071528
chr4-185176110-T-TTTTG	chr4	185176110	T	TTTTG	3625.97	PASS	0.0050166	afr	0.003797	0	68	0.0050166
chr4-185176130-TAGACGGA-GAGACGGA	chr4	185176130	TAGACGGA	GAGACGGA	6479831	PASS	0	none	0.49402899999999944	60	130	0.49402899999999944
chr4-185176130-TAGACGGA-T	chr4	185176130	TAGACGGA	T	6479831	PASS	0	none	9e-6	0	130	9e-6
chr4-185176130-TAGACGGA-TGAGACGGA	chr4	185176130	TAGACGGA	TGAGACGGA	6479831	PASS	0	none	2.7300000000000035e-4	0	130	2.7300000000000035e-4
chr4-185176130-TAGACGGA-TTTTTTGAGACGGA	chr4	185176130	TAGACGGA	TTTTTTGAGACGGA	6479831	PASS	0	none	0	0	130	1e-6
chr4-185190124-A-C	chr4	185190124	A	C	685586	PASS	0.066862	mid	0.03543200000000002	4	134	0.066862
chr4-185190152-G-A	chr4	185190152	G	A	130797	PASS	0.0107	mid	0.005777	4	134	0.0107
chr4-185190485-T-C	chr4	185190485	T	C	24209905	PASS	0.60586	eas	0.451563	71	134	0.60586
chr4-185190957-G-A	chr4	185190957	G	A	26508775	PASS	0.63668	eas	0.5168890000000007	76	134	0.63668
chr4-185190981-G-A	chr4	185190981	G	A	203311	PASS	0.0078156	nfe	0.004059	1	134	0.0078156
chr4-185191054-G-T	chr4	185191054	G	T	848870	PASS	0.033148	nfe	0.02295500000000001	2	134	0.033148
chr4-185191209-A-G	chr4	185191209	A	G	452961	PASS	0.13731	afr	0.016486	1	134	0.13731
chr4-185191215-GA-*	chr4	185191215	GA	*	7245121	PASS	0	none	0.002314	0	132	0.002314
chr4-185191215-GA-AA	chr4	185191215	GA	AA	7245121	PASS	0	none	2.9400000000000004e-4	0	132	2.9400000000000004e-4
chr4-185191215-GA-G	chr4	185191215	GA	G	7245121	PASS	6.946e-5	amr	8.9e-5	0	132	8.9e-5
chr4-185191215-GA-GAA	chr4	185191215	GA	GAA	7245121	PASS	0	none	0.4824239999999994	73	132	0.4824239999999994
chr4-185191215-GA-GAAA	chr4	185191215	GA	GAAA	7245121	PASS	0	none	0.01524899999999999	1	132	0.01524899999999999
chr4-185191215-GA-GAAAA	chr4	185191215	GA	GAAAA	7245121	PASS	0	none	9e-6	0	132	9e-6
chr4-185191215-GA-GAAGAA	chr4	185191215	GA	GAAGAA	7245121	PASS	0	none	0	0	132	1e-6
chr4-185191215-GA-GGAA	chr4	185191215	GA	GGAA	7245121	PASS	0	none	9e-6	0	132	9e-6
chr4-185207606-G-C	chr4	185207606	G	C	18607	PASS	0	none	0.01383199999999999	0	0	0.01383199999999999
chr4-185207640-C-G	chr4	185207640	C	G	21133	PASS	0	none	0.01553399999999999	0	0	0.01553399999999999
chr4-185247228-ATT-A	chr4	185247228	ATT	A	190518	ExcessHet	3.9389e-4	sas	7.500000000000004e-4	1	108	7.500000000000004e-4
chr4-185247228-ATT-AT	chr4	185247228	ATT	AT	190518	ExcessHet	0	none	0.05673600000000002	1	108	0.05673600000000002
chr4-185247228-ATT-ATTT	chr4	185247228	ATT	ATTT	190518	ExcessHet	0	none	0.05088800000000001	7	108	0.05088800000000001
chr4-185247228-ATT-ATTTT	chr4	185247228	ATT	ATTTT	190518	ExcessHet	0	none	0.00139799999999999	1	108	0.00139799999999999
chr4-185247228-ATT-ATTTTT	chr4	185247228	ATT	ATTTTT	190518	ExcessHet	0	none	2.2000000000000003e-5	0	108	2.2000000000000003e-5
chr4-185247228-ATT-ATTTTTT	chr4	185247228	ATT	ATTTTTT	190518	ExcessHet	0	none	0	0	108	1e-6
chr4-185247228-ATT-ATTTTTTT	chr4	185247228	ATT	ATTTTTTT	190518	ExcessHet	0	none	9e-6	0	108	9e-6
chr4-185247228-ATT-GTT	chr4	185247228	ATT	GTT	190518	ExcessHet	0	none	0	0	108	1e-6
chr4-185247228-ATT-TTT	chr4	185247228	ATT	TTT	190518	ExcessHet	0	none	0	0	108	1e-6
chr4-185247233-T-G	chr4	185247233	T	G	5582861	PASS	0.58880999999999994	eas	0.5195130000000007	65	134	0.58880999999999994
chr4-185247310-A-G	chr4	185247310	A	G	159140	PASS	0.034015	sas	0.00932899999999998	1	134	0.034015
chr4-185247451-T-C	chr4	185247451	T	C	879	PASS	1.3731e-4	nfe	0	1	134	1.3731e-4
chr4-185264397-T-C	chr4	185264397	T	C	6355012	PASS	0.60651	eas	0.4023249999999994	55	134	0.60651
chr4-185266854-CCT-C	chr4	185266854	CCT	C	7274262.97	PASS	0.58278	eas	0.39007899999999984	56	134	0.58278
chr4-185266856-T-*	chr4	185266856	T	*	38	PASS	0	none	0.39007899999999984	56	134	0.39007899999999984
chr4-185266856-T-C	chr4	185266856	T	C	38	PASS	0	none	9e-6	0	134	9e-6
chr4-185267219-TAAAA-*	chr4	185267219	TAAAA	*	2570871	ExcessHet	0	none	3.160000000000005e-4	0	126	3.160000000000005e-4
chr4-185267219-TAAAA-AAAAA	chr4	185267219	TAAAA	AAAAA	2570871	ExcessHet	0	none	8.9e-5	0	126	8.9e-5
chr4-185267219-TAAAA-CAAAA	chr4	185267219	TAAAA	CAAAA	2570871	ExcessHet	0	none	0	0	126	1e-6
chr4-185267219-TAAAA-GAAAA	chr4	185267219	TAAAA	GAAAA	2570871	ExcessHet	0	none	0	0	126	1e-6
chr4-185267219-TAAAA-T	chr4	185267219	TAAAA	T	2570871	ExcessHet	4.832e-5	amr	7.099999999999998e-5	0	126	7.099999999999998e-5
chr4-185267219-TAAAA-TA	chr4	185267219	TAAAA	TA	2570871	ExcessHet	0	none	0.004645	0	126	0.004645
chr4-185267219-TAAAA-TAA	chr4	185267219	TAAAA	TAA	2570871	ExcessHet	0	none	0.07477500000000002	8	126	0.07477500000000002
chr4-185267219-TAAAA-TAAA	chr4	185267219	TAAAA	TAAA	2570871	ExcessHet	0	none	0.37205099999999947	55	126	0.37205099999999947
chr4-185267219-TAAAA-TAAAAA	chr4	185267219	TAAAA	TAAAAA	2570871	ExcessHet	0	none	0.00958699999999999	0	126	0.00958699999999999
chr4-185267219-TAAAA-TAAAAAA	chr4	185267219	TAAAA	TAAAAAA	2570871	ExcessHet	0	none	1.47e-4	0	126	1.47e-4
chr4-185267219-TAAAA-TAAAAAAA	chr4	185267219	TAAAA	TAAAAAAA	2570871	ExcessHet	0	none	0	0	126	1e-6
chr4-185267219-TAAAA-TAACAAAAAAA	chr4	185267219	TAAAA	TAACAAAAAAA	2570871	ExcessHet	0	none	0	0	126	1e-6
chr4-185267306-C-T	chr4	185267306	C	T	5658482	PASS	0.6085	eas	0.3905439999999999	55	132	0.6085
chr4-185287895-G-A	chr4	185287895	G	A	426	PASS	1.46e-4	mid	0	1	132	1.46e-4
chr4-185288119-A-G	chr4	185288119	A	G	747283	PASS	0.086135	afr	0.05001600000000002	4	134	0.086135
chr4-185310927-A-G	chr4	185310927	A	G	4220716	PASS	0.53004	eas	0.35599799999999976	54	134	0.53004
chr4-185310952-A-*	chr4	185310952	A	*	12999	PASS	0	none	0	0	134	1e-6
chr4-185310952-A-G	chr4	185310952	A	G	12999	PASS	0.0020772	nfe	9.160000000000004e-4	1	134	0.0020772
chr4-185320832-G-A	chr4	185320832	G	A	154116	PASS	0.020526	nfe	0.012098	3	134	0.020526
chr4-185320897-A-G	chr4	185320897	A	G	490681	PASS	0.18801	eas	0.047667	12	134	0.18801
chr4-185332754-A-G	chr4	185332754	A	G	1076	PASS	4.362e-5	amr	0	1	134	4.362e-5
chr4-185339270-G-C	chr4	185339270	G	C	15554	PASS	0.0023129	nfe	0.00157099999999999	1	134	0.0023129
chr4-185346587-T-G	chr4	185346587	T	G	240	PASS	3e-7	nfe	0	1	134	1e-6
chr4-185351540-GA-G	chr4	185351540	GA	G	437.97	VQSRTrancheINDEL99.50to99.90	8.4e-7	nfe	0	1	134	1e-6
chr4-185351541-A-*	chr4	185351541	A	*	579	PASS	0	none	0	1	134	1e-6
chr4-185351541-A-G	chr4	185351541	A	G	579	PASS	3.1e-6	nfe	0	0	134	3.1e-6
chr4-185351567-A-G	chr4	185351567	A	G	1211291	PASS	0.071153	sas	0.041531	7	134	0.071153
chr4-185351619-T-C	chr4	185351619	T	C	9222570	PASS	0.69974	afr	0.3807269999999997	36	134	0.69974
chr4-185351708-A-G	chr4	185351708	A	G	464296	PASS	0.061779	mid	0.03365000000000002	3	134	0.061779
chr4-185352976-T-G	chr4	185352976	T	G	129786	PASS	0.21775	afr	0.05212300000000002	0	0	0.21775
chr4-185353016-T-C	chr4	185353016	T	C	127634	PASS	0.14517	afr	0.04802500000000002	0	0	0.14517
chr4-185353261-AT-A	chr4	185353261	AT	A	8526.97	PASS	0.0012236	nfe	0.003855	2	132	0.003855
chr4-185353261-AT-ATT	chr4	185353261	AT	ATT	8526.97	PASS	0	none	0.002165	0	132	0.002165
chr4-185353387-G-A	chr4	185353387	G	A	1258457	PASS	0.24126	amr	0.12223000000000002	17	134	0.24126
chr4-185353730-A-G	chr4	185353730	A	G	13443	PASS	0.011094	afr	0.00103599999999999	1	134	0.011094
chr4-185357581-A-C	chr4	185357581	A	C	694189	PASS	0.089277	sas	0.056455	7	134	0.089277
chr4-185357858-C-A	chr4	185357858	C	A	1923	PASS	8.82e-6	nfe	5.2999999999999994e-5	1	132	5.2999999999999994e-5
chr4-185357858-C-T	chr4	185357858	C	T	1923	PASS	1.063e-5	nfe	9e-6	0	132	1.063e-5
chr4-185361938-C-T	chr4	185361938	C	T	204467	PASS	0.014262	nfe	0.00953699999999999	1	134	0.014262
chr4-185362031-C-T	chr4	185362031	C	T	62439	PASS	0.0058289	nfe	0.00254	1	134	0.0058289
chr4-185362146-A-C	chr4	185362146	A	C	718	PASS	0	none	0	1	134	1e-6
chr4-185362209-GAA-*	chr4	185362209	GAA	*	130197	ExcessHet	0	none	4.270000000000005e-4	0	116	4.270000000000005e-4
chr4-185362209-GAA-AAA	chr4	185362209	GAA	AAA	130197	ExcessHet	0	none	0.007738	0	116	0.007738
chr4-185362209-GAA-G	chr4	185362209	GAA	G	130197	ExcessHet	7.49e-6	sas	2.5100000000000014e-4	0	116	2.5100000000000014e-4
chr4-185362209-GAA-GA	chr4	185362209	GAA	GA	130197	ExcessHet	0	none	0.03344700000000001	2	116	0.03344700000000001
chr4-185362209-GAA-GAAA	chr4	185362209	GAA	GAAA	130197	ExcessHet	0	none	0.04375	2	116	0.04375
chr4-185362209-GAA-GAAAA	chr4	185362209	GAA	GAAAA	130197	ExcessHet	0	none	1.88e-4	0	116	1.88e-4
chr4-185362209-GAA-GAAAAAAAAAAAAAAAAAAAAAAA	chr4	185362209	GAA	GAAAAAAAAAAAAAAAAAAAAAAA	130197	ExcessHet	0	none	0	0	116	1e-6
chr4-185362209-GAA-TAA	chr4	185362209	GAA	TAA	130197	ExcessHet	0	none	9e-6	0	116	9e-6
chr4-185362837-CTTTTTTTT-*	chr4	185362837	CTTTTTTTT	*	1150004	PASS	0	none	3.590000000000004e-4	0	44	3.590000000000004e-4
chr4-185362837-CTTTTTTTT-ATTTTTTTT	chr4	185362837	CTTTTTTTT	ATTTTTTTT	1150004	PASS	0	none	2.9400000000000004e-4	0	44	2.9400000000000004e-4
chr4-185362837-CTTTTTTTT-C	chr4	185362837	CTTTTTTTT	C	1150004	PASS	3.59e-6	nfe	9e-6	0	44	9e-6
chr4-185362837-CTTTTTTTT-CATTTTTTTTT	chr4	185362837	CTTTTTTTT	CATTTTTTTTT	1150004	PASS	0	none	0	0	44	1e-6
