## Supplementary material for "Search for a genetic cause of variably protease-sensitive prionopathy": exome_summary_stats.tsv (part 167 of 224)

pos_id	chrom	pos	ref	alt	qual	filter	faf95_gnomad	faf95_gnomad_ancestry	incon_faf95	vpspr_ac	vpspr_an	af_pseudo
chr4-185362837-CTTTTTTTT-CT	chr4	185362837	CTTTTTTTT	CT	1150004	PASS	0	none	1.27e-4	0	44	1.27e-4
chr4-185362837-CTTTTTTTT-CTT	chr4	185362837	CTTTTTTTT	CTT	1150004	PASS	0	none	6.320000000000003e-4	0	44	6.320000000000003e-4
chr4-185362837-CTTTTTTTT-CTTT	chr4	185362837	CTTTTTTTT	CTTT	1150004	PASS	0	none	0.002709	0	44	0.002709
chr4-185362837-CTTTTTTTT-CTTTT	chr4	185362837	CTTTTTTTT	CTTTT	1150004	PASS	0	none	0.01018999999999999	0	44	0.01018999999999999
chr4-185362837-CTTTTTTTT-CTTTTT	chr4	185362837	CTTTTTTTT	CTTTTT	1150004	PASS	0	none	0.02784300000000001	1	44	0.02784300000000001
chr4-185362837-CTTTTTTTT-CTTTTTT	chr4	185362837	CTTTTTTTT	CTTTTTT	1150004	PASS	0	none	0.07490200000000002	4	44	0.07490200000000002
chr4-185362837-CTTTTTTTT-CTTTTTTT	chr4	185362837	CTTTTTTTT	CTTTTTTT	1150004	PASS	0	none	0.168941	10	44	0.168941
chr4-185362837-CTTTTTTTT-CTTTTTTTTT	chr4	185362837	CTTTTTTTT	CTTTTTTTTT	1150004	PASS	0	none	0.15642200000000003	6	44	0.15642200000000003
chr4-185362837-CTTTTTTTT-CTTTTTTTTTT	chr4	185362837	CTTTTTTTT	CTTTTTTTTTT	1150004	PASS	0	none	0.05293100000000001	2	44	0.05293100000000001
chr4-185362837-CTTTTTTTT-CTTTTTTTTTTT	chr4	185362837	CTTTTTTTT	CTTTTTTTTTTT	1150004	PASS	0	none	0.01238299999999998	1	44	0.01238299999999998
chr4-185362837-CTTTTTTTT-CTTTTTTTTTTTT	chr4	185362837	CTTTTTTTT	CTTTTTTTTTTTT	1150004	PASS	0	none	0.00191199999999999	0	44	0.00191199999999999
chr4-185362837-CTTTTTTTT-CTTTTTTTTTTTTT	chr4	185362837	CTTTTTTTT	CTTTTTTTTTTTTT	1150004	PASS	0	none	5.4e-4	0	44	5.4e-4
chr4-185362837-CTTTTTTTT-CTTTTTTTTTTTTTT	chr4	185362837	CTTTTTTTT	CTTTTTTTTTTTTTT	1150004	PASS	0	none	1.47e-4	0	44	1.47e-4
chr4-185362837-CTTTTTTTT-CTTTTTTTTTTTTTTT	chr4	185362837	CTTTTTTTT	CTTTTTTTTTTTTTTT	1150004	PASS	0	none	2.2000000000000003e-5	0	44	2.2000000000000003e-5
chr4-185362837-CTTTTTTTT-CTTTTTTTTTTTTTTTT	chr4	185362837	CTTTTTTTT	CTTTTTTTTTTTTTTTT	1150004	PASS	0	none	2.2000000000000003e-5	0	44	2.2000000000000003e-5
chr4-185362837-CTTTTTTTT-CTTTTTTTTTTTTTTTTT	chr4	185362837	CTTTTTTTT	CTTTTTTTTTTTTTTTTT	1150004	PASS	0	none	0	0	44	1e-6
chr4-185362837-CTTTTTTTT-CTTTTTTTTTTTTTTTTTT	chr4	185362837	CTTTTTTTT	CTTTTTTTTTTTTTTTTTT	1150004	PASS	0	none	9e-6	0	44	9e-6
chr4-185362837-CTTTTTTTT-CTTTTTTTTTTTTTTTTTTTTT	chr4	185362837	CTTTTTTTT	CTTTTTTTTTTTTTTTTTTTTT	1150004	PASS	0	none	0	0	44	1e-6
chr4-185362837-CTTTTTTTT-CTTTTTTTTTTTTTTTTTTTTTTTTTTTTTTTT	chr4	185362837	CTTTTTTTT	CTTTTTTTTTTTTTTTTTTTTTTTTTTTTTTTT	1150004	PASS	0	none	0	0	44	1e-6
chr4-185362837-CTTTTTTTT-CTTTTTTTTTTTTTTTTTTTTTTTTTTTTTTTTTTTTT	chr4	185362837	CTTTTTTTT	CTTTTTTTTTTTTTTTTTTTTTTTTTTTTTTTTTTTTT	1150004	PASS	0	none	0	0	44	1e-6
chr4-185362837-CTTTTTTTT-CTTTTTTTTTTTTTTTTTTTTTTTTTTTTTTTTTTTTTTTTTTTT	chr4	185362837	CTTTTTTTT	CTTTTTTTTTTTTTTTTTTTTTTTTTTTTTTTTTTTTTTTTTTTT	1150004	PASS	0	none	0	0	44	1e-6
chr4-185362837-CTTTTTTTT-TTTTTTTTT	chr4	185362837	CTTTTTTTT	TTTTTTTTT	1150004	PASS	0	none	0.002409	0	44	0.002409
chr4-185362838-T-*	chr4	185362838	T	*	548	VQSRTrancheINDEL95.00to96.00	0	none	0.272633	15	34	0.272633
chr4-185362838-T-A	chr4	185362838	T	A	548	VQSRTrancheINDEL95.00to96.00	0.0017031	amr	2.9400000000000004e-4	0	34	0.0017031
chr4-185362838-T-C	chr4	185362838	T	C	548	VQSRTrancheINDEL95.00to96.00	7.3941e-4	amr	2.2000000000000003e-5	0	34	7.3941e-4
chr4-185362838-T-TAA	chr4	185362838	T	TAA	548	VQSRTrancheINDEL95.00to96.00	0	none	9e-6	0	34	9e-6
chr4-185362838-T-TTTTTTTTTTTTTTTTTTTTTTTTTTTTG	chr4	185362838	T	TTTTTTTTTTTTTTTTTTTTTTTTTTTTG	548	VQSRTrancheINDEL95.00to96.00	0	none	0	0	34	1e-6
chr4-185362839-T-*	chr4	185362839	T	*	221	PASS	0	none	0.12532400000000002	6	38	0.12532400000000002
chr4-185362839-T-A	chr4	185362839	T	A	221	PASS	7.142e-5	nfe	8.9e-5	0	38	8.9e-5
chr4-185362839-T-C	chr4	185362839	T	C	221	PASS	1.215e-5	nfe	6.999999999999998e-5	0	38	6.999999999999998e-5
chr4-185365425-A-G	chr4	185365425	A	G	1870	PASS	0	none	0.00129699999999999	0	0	0.00129699999999999
chr4-185366726-T-C	chr4	185366726	T	C	69125	PASS	0.078221	nfe	0.03700100000000002	0	0	0.078221
chr4-185366726-T-G	chr4	185366726	T	G	69125	PASS	0	none	0	0	0	1e-6
chr4-185367303-CTTTT-*	chr4	185367303	CTTTT	*	1582189	ExcessHet	0	none	0	0	114	1e-6
chr4-185367303-CTTTT-ATTTT	chr4	185367303	CTTTT	ATTTT	1582189	ExcessHet	0	none	2.2000000000000003e-5	0	114	2.2000000000000003e-5
chr4-185367303-CTTTT-C	chr4	185367303	CTTTT	C	1582189	ExcessHet	1.031e-5	eas	2.2000000000000003e-5	0	114	2.2000000000000003e-5
chr4-185367303-CTTTT-CT	chr4	185367303	CTTTT	CT	1582189	ExcessHet	0	none	2.720000000000003e-4	0	114	2.720000000000003e-4
chr4-185367303-CTTTT-CTT	chr4	185367303	CTTTT	CTT	1582189	ExcessHet	0	none	0.01258999999999999	1	114	0.01258999999999999
chr4-185367303-CTTTT-CTTT	chr4	185367303	CTTTT	CTTT	1582189	ExcessHet	0	none	0.2665629999999996	31	114	0.2665629999999996
chr4-185367303-CTTTT-CTTTTT	chr4	185367303	CTTTT	CTTTTT	1582189	ExcessHet	0	none	0.126732	22	114	0.126732
chr4-185367303-CTTTT-CTTTTTT	chr4	185367303	CTTTT	CTTTTTT	1582189	ExcessHet	0	none	0.004951	0	114	0.004951
chr4-185367303-CTTTT-CTTTTTTT	chr4	185367303	CTTTT	CTTTTTTT	1582189	ExcessHet	0	none	5.2999999999999994e-5	0	114	5.2999999999999994e-5
chr4-185367303-CTTTT-CTTTTTTTTTTTTTTTT	chr4	185367303	CTTTT	CTTTTTTTTTTTTTTTT	1582189	ExcessHet	0	none	0	0	114	1e-6
chr4-185367303-CTTTT-TTTTT	chr4	185367303	CTTTT	TTTTT	1582189	ExcessHet	0	none	2.5100000000000014e-4	0	114	2.5100000000000014e-4
chr4-185367317-CT-*	chr4	185367317	CT	*	4052	VQSRTrancheINDEL99.95to100.00	0	none	8.9e-5	0	126	8.9e-5
chr4-185367317-CT-AT	chr4	185367317	CT	AT	4052	VQSRTrancheINDEL99.95to100.00	0	none	0	1	126	1e-6
chr4-185367317-CT-C	chr4	185367317	CT	C	4052	VQSRTrancheINDEL99.95to100.00	0	none	0	0	126	1e-6
chr4-185367317-CT-CTT	chr4	185367317	CT	CTT	4052	VQSRTrancheINDEL99.95to100.00	0	none	0	0	126	1e-6
chr4-185367317-CT-TT	chr4	185367317	CT	TT	4052	VQSRTrancheINDEL99.95to100.00	0	none	0.003727	0	126	0.003727
chr4-185367328-C-*	chr4	185367328	C	*	35262	PASS	0	none	2.2000000000000003e-5	0	128	2.2000000000000003e-5
chr4-185367328-C-A	chr4	185367328	C	A	35262	PASS	0	none	0	1	128	1e-6
chr4-185367328-C-T	chr4	185367328	C	T	35262	PASS	0.044618	afr	0.002564	0	128	0.044618
chr4-185370593-C-T	chr4	185370593	C	T	1292118	PASS	0.1751	afr	0.08720500000000002	4	134	0.1751
chr4-185370876-G-A	chr4	185370876	G	A	84647	PASS	0.14055	amr	0.004877	1	134	0.14055
chr4-185371015-C-T	chr4	185371015	C	T	906667	PASS	0.20962	amr	0.11201600000000005	17	134	0.20962
chr4-185371080-T-C	chr4	185371080	T	C	16831	PASS	0.0054719	nfe	0.00289	1	114	0.0054719
chr4-185371096-C-A	chr4	185371096	C	A	311	PASS	0	none	0	0	102	1e-6
chr4-185371096-C-G	chr4	185371096	C	G	311	PASS	2.5848e-4	nfe	0	1	102	2.5848e-4
chr4-185372789-G-C	chr4	185372789	G	C	13416	PASS	9.2252e-4	nfe	8.210000000000002e-4	1	134	9.2252e-4
chr4-185373044-C-T	chr4	185373044	C	T	5675809	PASS	0.29381	amr	0.208703	21	134	0.29381
chr4-185373130-T-C	chr4	185373130	T	C	960033	PASS	0.08652	sas	0.05044300000000001	7	134	0.08652
chr4-185374021-A-G	chr4	185374021	A	G	646467	PASS	0.085956	sas	0.05009600000000002	7	134	0.085956
chr4-185375491-T-*	chr4	185375491	T	*	1634	VQSRTrancheINDEL95.00to96.00	0	none	2.720000000000003e-4	0	0	2.720000000000003e-4
chr4-185375491-T-A	chr4	185375491	T	A	1634	VQSRTrancheINDEL95.00to96.00	0	none	0.002058	0	0	0.002058
chr4-185375491-T-TAC	chr4	185375491	T	TAC	1634	VQSRTrancheINDEL95.00to96.00	0	none	5.2999999999999994e-5	0	0	5.2999999999999994e-5
chr4-185375497-T-*	chr4	185375497	T	*	5449	PASS	0	none	2.08e-4	0	0	2.08e-4
chr4-185375497-T-A	chr4	185375497	T	A	5449	PASS	0	none	1.0699999999999996e-4	0	0	1.0699999999999996e-4
chr4-185375497-T-C	chr4	185375497	T	C	5449	PASS	0	none	9e-6	0	0	9e-6
chr4-185375497-T-TAC	chr4	185375497	T	TAC	5449	PASS	0	none	7.710000000000004e-4	0	0	7.710000000000004e-4
chr4-185375497-T-TATAC	chr4	185375497	T	TATAC	5449	PASS	0	none	8.9e-5	0	0	8.9e-5
chr4-185375497-T-TATATAC	chr4	185375497	T	TATATAC	5449	PASS	0	none	2.500000000000001e-4	0	0	2.500000000000001e-4
chr4-185375497-T-TATATACAC	chr4	185375497	T	TATATACAC	5449	PASS	0	none	9e-6	0	0	9e-6
chr4-185375497-T-TATATATAA	chr4	185375497	T	TATATATAA	5449	PASS	0	none	9e-6	0	0	9e-6
chr4-185375497-T-TATATATAC	chr4	185375497	T	TATATATAC	5449	PASS	0	none	0.00110399999999999	0	0	0.00110399999999999
chr4-185375497-T-TATATATATAC	chr4	185375497	T	TATATATATAC	5449	PASS	0	none	3.6999999999999985e-5	0	0	3.6999999999999985e-5
chr4-185375497-T-TATATATATATAC	chr4	185375497	T	TATATATATATAC	5449	PASS	0	none	9e-6	0	0	9e-6
chr4-185375497-T-TATATATATATATATATAC	chr4	185375497	T	TATATATATATATATATAC	5449	PASS	0	none	9e-6	0	0	9e-6
chr4-185375499-T-*	chr4	185375499	T	*	6686	PASS	0	none	1.87e-4	0	0	1.87e-4
chr4-185375499-T-C	chr4	185375499	T	C	6686	PASS	0	none	6.999999999999998e-5	0	0	6.999999999999998e-5
chr4-185375499-T-TAC	chr4	185375499	T	TAC	6686	PASS	0	none	6.780000000000002e-4	0	0	6.780000000000002e-4
chr4-185375499-T-TATAC	chr4	185375499	T	TATAC	6686	PASS	0	none	1.0699999999999996e-4	0	0	1.0699999999999996e-4
chr4-185375499-T-TATATAC	chr4	185375499	T	TATATAC	6686	PASS	0	none	2.720000000000003e-4	0	0	2.720000000000003e-4
chr4-185375499-T-TATATATAC	chr4	185375499	T	TATATATAC	6686	PASS	0	none	6.780000000000002e-4	0	0	6.780000000000002e-4
chr4-185375499-T-TATATATATAC	chr4	185375499	T	TATATATATAC	6686	PASS	0	none	0.00115199999999999	0	0	0.00115199999999999
chr4-185375499-T-TATATATATATAC	chr4	185375499	T	TATATATATATAC	6686	PASS	0	none	1.0699999999999996e-4	0	0	1.0699999999999996e-4
chr4-185375499-T-TATATATATATATAC	chr4	185375499	T	TATATATATATATAC	6686	PASS	0	none	9e-6	0	0	9e-6
chr4-185375516-GTA-*	chr4	185375516	GTA	*	38027	PASS	0	none	0.00129699999999999	0	0	0.00129699999999999
chr4-185375516-GTA-ATA	chr4	185375516	GTA	ATA	38027	PASS	0	none	0.007611	0	0	0.007611
chr4-185375516-GTA-G	chr4	185375516	GTA	G	38027	PASS	0	none	2.2000000000000003e-5	0	0	2.2000000000000003e-5
chr4-185375516-GTA-GTATA	chr4	185375516	GTA	GTATA	38027	PASS	0	none	0.00168799999999999	0	0	0.00168799999999999
chr4-185375516-GTA-GTATATA	chr4	185375516	GTA	GTATATA	38027	PASS	0	none	9.370000000000004e-4	0	0	9.370000000000004e-4
chr4-185375516-GTA-GTATATATA	chr4	185375516	GTA	GTATATATA	38027	PASS	0	none	0.00694	0	0	0.00694
chr4-185375516-GTA-GTATATATATA	chr4	185375516	GTA	GTATATATATA	38027	PASS	0	none	6.999999999999998e-5	0	0	6.999999999999998e-5
chr4-185375516-GTA-GTATATATATATA	chr4	185375516	GTA	GTATATATATATA	38027	PASS	0	none	9e-6	0	0	9e-6
chr4-185375516-GTA-GTATATATATATATATATATATGTATA	chr4	185375516	GTA	GTATATATATATATATATATATGTATA	38027	PASS	0	none	9e-6	0	0	9e-6
chr4-185375516-GTA-GTATATATATATATGTATATA	chr4	185375516	GTA	GTATATATATATATGTATATA	38027	PASS	0	none	9e-6	0	0	9e-6
chr4-185375516-GTA-GTATATATATATGTATA	chr4	185375516	GTA	GTATATATATATGTATA	38027	PASS	0	none	3.6999999999999985e-5	0	0	3.6999999999999985e-5
chr4-185375516-GTA-GTATATATATATGTATATA	chr4	185375516	GTA	GTATATATATATGTATATA	38027	PASS	0	none	6.780000000000002e-4	0	0	6.780000000000002e-4
chr4-185375516-GTA-GTATATATATATGTGTATA	chr4	185375516	GTA	GTATATATATATGTGTATA	38027	PASS	0	none	0	0	0	1e-6
chr4-185375516-GTA-GTATATATATATGTGTATATATATATATATATATATGTATA	chr4	185375516	GTA	GTATATATATATGTGTATATATATATATATATATATGTATA	38027	PASS	0	none	3.6999999999999985e-5	0	0	3.6999999999999985e-5
chr4-185375516-GTA-GTATATATATATGTGTATATATATATATATATATGTATA	chr4	185375516	GTA	GTATATATATATGTGTATATATATATATATATATGTATA	38027	PASS	0	none	9e-6	0	0	9e-6
chr4-185375516-GTA-GTATATATATATTTATATA	chr4	185375516	GTA	GTATATATATATTTATATA	38027	PASS	0	none	9e-6	0	0	9e-6
chr4-185375516-GTA-GTATATGTATA	chr4	185375516	GTA	GTATATGTATA	38027	PASS	0	none	0	0	0	1e-6
chr4-185375516-GTA-GTGTATA	chr4	185375516	GTA	GTGTATA	38027	PASS	0	none	2.2000000000000003e-5	0	0	2.2000000000000003e-5
chr4-185375516-GTA-GTGTATATA	chr4	185375516	GTA	GTGTATATA	38027	PASS	0	none	3.6999999999999985e-5	0	0	3.6999999999999985e-5
chr4-185375516-GTA-TTA	chr4	185375516	GTA	TTA	38027	PASS	0	none	5.2999999999999994e-5	0	0	5.2999999999999994e-5
chr4-185375858-A-G	chr4	185375858	A	G	339668	PASS	0.11992	afr	0.05328500000000001	5	104	0.11992
chr4-185377270-G-A	chr4	185377270	G	A	1512456	PASS	0.41534	afr	0.23763	10	86	0.41534
chr4-185377285-G-A	chr4	185377285	G	A	230170	PASS	0.08314	sas	0.03933800000000001	5	52	0.08314
chr4-185377439-C-A	chr4	185377439	C	A	471830	PASS	0.40703	afr	0.15006600000000003	0	0	0.40703
chr4-185377535-C-*	chr4	185377535	C	*	434564	PASS	0	none	2.2000000000000003e-5	0	0	2.2000000000000003e-5
chr4-185377535-C-G	chr4	185377535	C	G	434564	PASS	0.28748	afr	0.13462200000000002	0	0	0.28748
chr4-185378010-C-T	chr4	185378010	C	T	37954	PASS	0.047934	amr	0.002791	1	134	0.047934
chr4-185378106-A-G	chr4	185378106	A	G	7536488	PASS	0.54968	afr	0.3121239999999997	30	134	0.54968
chr4-185378222-A-G	chr4	185378222	A	G	499182	PASS	0.060791	sas	0.02971700000000001	2	134	0.060791
chr4-185378365-A-C	chr4	185378365	A	C	3828739	PASS	0.84075	afr	0.36783499999999936	34	134	0.84075
chr4-185378502-A-G	chr4	185378502	A	G	1464340	PASS	0.68469	afr	0.28938299999999934	16	72	0.68469
chr4-185378604-G-A	chr4	185378604	G	A	377746	PASS	0.33351	afr	0.126374	0	2	0.33351
chr4-185390518-CAAAA-AAAAA	chr4	185390518	CAAAA	AAAAA	5860	PASS	0	none	9e-6	0	0	9e-6
chr4-185390518-CAAAA-C	chr4	185390518	CAAAA	C	5860	PASS	0	none	3.6999999999999985e-5	0	0	3.6999999999999985e-5
chr4-185390518-CAAAA-CA	chr4	185390518	CAAAA	CA	5860	PASS	0	none	1.27e-4	0	0	1.27e-4
chr4-185390518-CAAAA-CAA	chr4	185390518	CAAAA	CAA	5860	PASS	0	none	6.080000000000004e-4	0	0	6.080000000000004e-4
chr4-185390518-CAAAA-CAAA	chr4	185390518	CAAAA	CAAA	5860	PASS	0	none	0.00173699999999999	0	0	0.00173699999999999
chr4-185390518-CAAAA-CAAAAA	chr4	185390518	CAAAA	CAAAAA	5860	PASS	0	none	0.00124899999999999	0	0	0.00124899999999999
chr4-185390518-CAAAA-CAAAAAA	chr4	185390518	CAAAA	CAAAAAA	5860	PASS	0	none	9e-6	0	0	9e-6
chr4-185390518-CAAAA-CAAAAAAAA	chr4	185390518	CAAAA	CAAAAAAAA	5860	PASS	0	none	9e-6	0	0	9e-6
chr4-185396363-A-G	chr4	185396363	A	G	561709	PASS	0.89708	nfe	0.3181209999999993	0	0	0.89708
chr4-185396844-C-A	chr4	185396844	C	A	78364	PASS	0.0052096	nfe	0.002716	1	134	0.0052096
chr4-185397107-G-A	chr4	185397107	G	A	10260	PASS	8.017e-4	nfe	1.6699999999999994e-4	1	134	8.017e-4
chr4-185397260-T-G	chr4	185397260	T	G	145592	PASS	0.0084537	mid	0.003957	1	134	0.0084537
chr4-185397328-C-T	chr4	185397328	C	T	1453960	PASS	0.13531	afr	0.05250000000000002	7	134	0.13531
chr4-185397382-G-*	chr4	185397382	G	*	487971	PASS	0	none	0	0	134	1e-6
chr4-185397382-G-T	chr4	185397382	G	T	487971	PASS	0.045637	sas	0.03051300000000002	6	134	0.045637
chr4-185397656-T-C	chr4	185397656	T	C	213730	PASS	0.072434	sas	0.04576100000000002	2	18	0.072434
chr4-185397769-CAA-*	chr4	185397769	CAA	*	952653.97	PASS	0	none	3.6999999999999985e-5	0	0	3.6999999999999985e-5
chr4-185397769-CAA-C	chr4	185397769	CAA	C	952653.97	PASS	0.72172	nfe	0.3254149999999996	0	0	0.72172
chr4-185397770-A-*	chr4	185397770	A	*	40	PASS	0	none	0.3255229999999996	0	0	0.3255229999999996
chr4-185397770-A-G	chr4	185397770	A	G	40	PASS	0	none	9e-6	0	0	9e-6
chr4-185398794-CAAAAAAA-*	chr4	185398794	CAAAAAAA	*	668944	ExcessHet	0	none	0	0	86	1e-6
chr4-185398794-CAAAAAAA-AAAAAAAA	chr4	185398794	CAAAAAAA	AAAAAAAA	668944	ExcessHet	0	none	3.6999999999999985e-5	0	86	3.6999999999999985e-5
chr4-185398794-CAAAAAAA-C	chr4	185398794	CAAAAAAA	C	668944	ExcessHet	4.614e-5	nfe	9e-6	0	86	4.614e-5
chr4-185398794-CAAAAAAA-CA	chr4	185398794	CAAAAAAA	CA	668944	ExcessHet	0	none	1.6699999999999994e-4	0	86	1.6699999999999994e-4
chr4-185398794-CAAAAAAA-CAA	chr4	185398794	CAAAAAAA	CAA	668944	ExcessHet	0	none	0.00134899999999999	0	86	0.00134899999999999
chr4-185398794-CAAAAAAA-CAAA	chr4	185398794	CAAAAAAA	CAAA	668944	ExcessHet	0	none	0.003646	1	86	0.003646
chr4-185398794-CAAAAAAA-CAAAA	chr4	185398794	CAAAAAAA	CAAAA	668944	ExcessHet	0	none	0.01072399999999998	2	86	0.01072399999999998
chr4-185398794-CAAAAAAA-CAAAAA	chr4	185398794	CAAAAAAA	CAAAAA	668944	ExcessHet	0	none	0.04059900000000002	9	86	0.04059900000000002
chr4-185398794-CAAAAAAA-CAAAAAA	chr4	185398794	CAAAAAAA	CAAAAAA	668944	ExcessHet	0	none	0.14799700000000002	20	86	0.14799700000000002
chr4-185398794-CAAAAAAA-CAAAAAAAA	chr4	185398794	CAAAAAAA	CAAAAAAAA	668944	ExcessHet	0	none	0.142434	14	86	0.142434
chr4-185398794-CAAAAAAA-CAAAAAAAAA	chr4	185398794	CAAAAAAA	CAAAAAAAAA	668944	ExcessHet	0	none	0.02705400000000001	0	86	0.02705400000000001
chr4-185398794-CAAAAAAA-CAAAAAAAAAA	chr4	185398794	CAAAAAAA	CAAAAAAAAAA	668944	ExcessHet	0	none	0.003469	0	86	0.003469
chr4-185398794-CAAAAAAA-CAAAAAAAAAAA	chr4	185398794	CAAAAAAA	CAAAAAAAAAAA	668944	ExcessHet	0	none	4.270000000000005e-4	0	86	4.270000000000005e-4
chr4-185398794-CAAAAAAA-CAAAAAAAAAAAA	chr4	185398794	CAAAAAAA	CAAAAAAAAAAAA	668944	ExcessHet	0	none	5.2999999999999994e-5	0	86	5.2999999999999994e-5
chr4-185398925-T-C	chr4	185398925	T	C	1221994	PASS	0.083189	sas	0.058595	8	134	0.083189
chr4-185399127-G-T	chr4	185399127	G	T	432	PASS	5.8e-7	nfe	0	1	134	1e-6
chr4-185399512-TAA-*	chr4	185399512	TAA	*	16618329.97	PASS	0	none	3.6999999999999985e-5	0	132	3.6999999999999985e-5
chr4-185399512-TAA-T	chr4	185399512	TAA	T	16618329.97	PASS	4.147e-5	nfe	2.5100000000000014e-4	0	132	2.5100000000000014e-4
chr4-185399512-TAA-TA	chr4	185399512	TAA	TA	16618329.97	PASS	0	none	0.7541740000000006	116	132	0.7541740000000006
chr4-185399512-TAA-TAAA	chr4	185399512	TAA	TAAA	16618329.97	PASS	0	none	7.099999999999998e-5	0	132	7.099999999999998e-5
chr4-185399513-A-*	chr4	185399513	A	*	6213	PASS	0	none	0.7545810000000006	116	132	0.7545810000000006
chr4-185399513-A-C	chr4	185399513	A	C	6213	PASS	0.37711	eas	3.6999999999999985e-5	0	132	0.37711
chr4-185399726-A-G	chr4	185399726	A	G	2150549	PASS	0.14485	afr	0.05498500000000001	7	134	0.14485
chr4-185399752-C-CCAAACACACCCAACA	chr4	185399752	C	CCAAACACACCCAACA	1965749	PASS	0	none	0	0	134	1e-6
chr4-185399752-C-G	chr4	185399752	C	G	1965749	PASS	0.1519	afr	0.05605400000000001	7	134	0.1519
chr4-185399913-C-T	chr4	185399913	C	T	16254422	PASS	0.89078	eas	0.6946660000000003	111	134	0.89078
chr4-185400128-C-T	chr4	185400128	C	T	1337424	PASS	0.23189	afr	0.07562200000000001	3	134	0.23189
chr4-185400293-C-G	chr4	185400293	C	G	9334436	PASS	0.82732000000000006	eas	0.6307170000000004	108	134	0.82732000000000006
chr4-185400462-T-G	chr4	185400462	T	G	7567	PASS	0.02020599999999999	nfe	0.002738	1	92	0.02020599999999999
chr4-185400708-A-G	chr4	185400708	A	G	97947	PASS	0.039355	sas	0.01640700000000001	2	134	0.039355
chr4-185402439-C-T	chr4	185402439	C	T	6125624	PASS	0.97234	eas	0.5929050000000005	0	0	0.97234
chr4-185403483-T-C	chr4	185403483	T	C	1091399	PASS	0.17291	afr	0.05987800000000001	7	134	0.17291
chr4-185403687-TAGAC-*	chr4	185403687	TAGAC	*	12822869	PASS	0	none	0	0	132	1e-6
chr4-185403687-TAGAC-AAGAC	chr4	185403687	TAGAC	AAGAC	12822869	PASS	0	none	0.8969520000000006	127	132	0.8969520000000006
chr4-185403687-TAGAC-T	chr4	185403687	TAGAC	T	12822869	PASS	9.07e-6	amr	0	0	132	9.07e-6
chr4-185406079-C-G	chr4	185406079	C	G	12567331	PASS	0.9687	eas	0.7538470000000005	104	120	0.9687
chr4-185406135-T-C	chr4	185406135	T	C	1282	PASS	5.4776e-4	nfe	7.099999999999998e-5	1	76	5.4776e-4
chr4-185406135-T-G	chr4	185406135	T	G	1282	PASS	0	none	0	0	76	1e-6
chr4-185406157-C-G	chr4	185406157	C	G	160363	PASS	0.029305	nfe	0.017418	0	44	0.029305
chr4-185407853-G-A	chr4	185407853	G	A	105447	PASS	0.019225	nfe	0.00948499999999999	1	134	0.019225
chr4-185408066-T-C	chr4	185408066	T	C	2318855	PASS	0.23324	afr	0.07623800000000001	3	134	0.23324
chr4-185408304-C-T	chr4	185408304	C	T	167827	PASS	0.0088577	nfe	0.004544	1	134	0.0088577
chr4-185413645-A-G	chr4	185413645	A	G	623159	PASS	0.16702	afr	0.0583	7	134	0.16702
chr4-185415311-T-C	chr4	185415311	T	C	967743	PASS	0.067801	mid	0.04886800000000001	2	134	0.067801
chr4-185415429-G-*	chr4	185415429	G	*	12707708	PASS	0	none	0.00264	0	134	0.00264
chr4-185415429-G-A	chr4	185415429	G	A	12707708	PASS	0.96896	eas	0.8592600000000006	129	134	0.96896
chr4-185418295-A-G	chr4	185418295	A	G	6214122	PASS	0.89815	eas	0.6655860000000005	111	134	0.89815
chr4-185418295-A-T	chr4	185418295	A	T	6214122	PASS	0	none	0	0	134	1e-6
chr4-185418430-A-G	chr4	185418430	A	G	27229404	PASS	0.99819	nfe	0.9871790000000004	134	134	0.99819
chr4-185418466-T-C	chr4	185418466	T	C	539596	PASS	0.035306	mid	0.023167	2	134	0.035306
chr4-185422706-T-C	chr4	185422706	T	C	473693	PASS	0.081107	sas	0.051933	8	130	0.081107
chr4-185425716-A-G	chr4	185425716	A	G	826060	PASS	0.090936	sas	0.05479800000000002	8	134	0.090936
chr4-185425834-C-A	chr4	185425834	C	A	77121	PASS	0.0067472	nfe	0.002841	1	134	0.0067472
chr4-185425901-G-A	chr4	185425901	G	A	19989088	PASS	0.80616	eas	0.6425200000000006	108	134	0.80616
chr4-185425919-G-C	chr4	185425919	G	C	18678114	PASS	0.88653	eas	0.6580060000000002	109	134	0.88653
chr4-185425938-T-C	chr4	185425938	T	C	26830461	PASS	0.99841	nfe	0.9908110000000004	134	134	0.99841
chr4-185426140-T-A	chr4	185426140	T	A	90961	PASS	0.085438	eas	0.00995399999999998	0	132	0.085438
chr4-185426250-G-A	chr4	185426250	G	A	8808	PASS	1.788e-5	nfe	9e-6	0	34	1.788e-5
chr4-185426250-G-C	chr4	185426250	G	C	8808	PASS	0.029624	amr	0.00139599999999999	1	34	0.029624
chr4-185429181-C-A	chr4	185429181	C	A	292685	PASS	0.099726	sas	0.05531800000000001	7	124	0.099726
chr4-185429244-A-G	chr4	185429244	A	G	226	PASS	0	none	0	1	134	1e-6
chr4-185429286-C-CT	chr4	185429286	C	CT	741317.97	PASS	0.31621	afr	0.104976	9	134	0.31621
chr4-185429405-C-T	chr4	185429405	C	T	2731921	PASS	0.18921	sas	0.16531500000000002	13	134	0.18921
chr4-185429441-G-A	chr4	185429441	G	A	9218	PASS	5.5375e-4	nfe	4.270000000000005e-4	1	134	5.5375e-4
chr4-185432272-T-G	chr4	185432272	T	G	1130	PASS	3.853e-5	nfe	0	1	134	3.853e-5
chr4-185432335-G-A	chr4	185432335	G	A	34068	PASS	0.0036188	nfe	0.00171799999999999	1	134	0.0036188
chr4-185436369-C-*	chr4	185436369	C	*	19409819	PASS	0	none	0	0	134	1e-6
chr4-185436369-C-G	chr4	185436369	C	G	19409819	PASS	0.97073	eas	0.8710180000000003	129	134	0.97073
chr4-185440433-G-A	chr4	185440433	G	A	39366	PASS	0.0069997	nfe	0.004032	1	128	0.0069997
chr4-185440722-A-*	chr4	185440722	A	*	9446961	PASS	0	none	5.2999999999999994e-5	0	126	5.2999999999999994e-5
chr4-185440722-A-G	chr4	185440722	A	G	9446961	PASS	0.96981	eas	0.8690410000000002	121	126	0.96981
chr4-185440722-A-T	chr4	185440722	A	T	9446961	PASS	0	none	0	0	126	1e-6
chr4-185440758-T-*	chr4	185440758	T	*	1890	PASS	0	none	3.8200000000000034e-4	0	74	3.8200000000000034e-4
chr4-185440758-T-A	chr4	185440758	T	A	1890	PASS	0	none	0.002612	0	74	0.002612
chr4-185440769-T-TGGCCGGGC	chr4	185440769	T	TGGCCGGGC	30557.97	VQSRTrancheINDEL95.00to96.00	0.028775	sas	0.005193	1	8	0.028775
chr4-185440770-G-GGCCGGGCGCGGTGGCTCACGCCTGTAA	chr4	185440770	G	GGCCGGGCGCGGTGGCTCACGCCTGTAA	1331046.97	VQSRTrancheINDEL99.50to99.90	0.0021666	amr	3.6999999999999985e-5	0	24	0.0021666
chr4-185440770-G-GGCCGGGCGCGGTGGCTCACGCCTGTAATCCCAGCACTT	chr4	185440770	G	GGCCGGGCGCGGTGGCTCACGCCTGTAATCCCAGCACTT	1331046.97	VQSRTrancheINDEL99.50to99.90	0	none	0	0	24	1e-6
chr4-185440770-G-GGCCGGGCGTGGTGGC	chr4	185440770	G	GGCCGGGCGTGGTGGC	1331046.97	VQSRTrancheINDEL99.50to99.90	0.047486	nfe	0.01229699999999998	0	24	0.047486
chr4-185440770-G-GGCCGGGCGTGGTGGCTCACGCC	chr4	185440770	G	GGCCGGGCGTGGTGGCTCACGCC	1331046.97	VQSRTrancheINDEL99.50to99.90	0.014199	sas	0.003463	0	24	0.014199
chr4-185440770-G-GGCCGGGCGTGGTGGCTCACGCCTGTAA	chr4	185440770	G	GGCCGGGCGTGGTGGCTCACGCCTGTAA	1331046.97	VQSRTrancheINDEL99.50to99.90	0.29523	nfe	0.03984	2	24	0.29523
chr4-185440770-G-GGCCGGGCGTGGTGGCTCACGCCTGTAATCCCAGCAC	chr4	185440770	G	GGCCGGGCGTGGTGGCTCACGCCTGTAATCCCAGCAC	1331046.97	VQSRTrancheINDEL99.50to99.90	0.007336	mid	0.002507	0	24	0.007336
chr4-185440770-G-GGCCGGGCGTGGTGGCTCACGCCTGTAATCCCAGCACC	chr4	185440770	G	GGCCGGGCGTGGTGGCTCACGCCTGTAATCCCAGCACC	1331046.97	VQSRTrancheINDEL99.50to99.90	0	none	9e-6	0	24	9e-6
chr4-185440770-G-GGCCGGGCGTGGTGGCTCACGCCTGTAATCCCAGCACTT	chr4	185440770	G	GGCCGGGCGTGGTGGCTCACGCCTGTAATCCCAGCACTT	1331046.97	VQSRTrancheINDEL99.50to99.90	0.027384	sas	0.005991	0	24	0.027384
chr4-185440770-G-GGCCGGGCGTGGTGGCTCACGCCTGTAATCCCAGCACTTTGGGAGGCCGAGGCGGGCGGA	chr4	185440770	G	GGCCGGGCGTGGTGGCTCACGCCTGTAATCCCAGCACTTTGGGAGGCCGAGGCGGGCGGA	1331046.97	VQSRTrancheINDEL99.50to99.90	0.53876	eas	0.076892	14	24	0.53876
chr4-185440771-T-TGGTGG	chr4	185440771	T	TGGTGG	30486.97	PASS	0.017898	eas	0.005167	1	6	0.017898
chr4-185440773-T-A	chr4	185440773	T	A	50835	VQSRTrancheINDEL97.00to99.00	0.0079351	nfe	0.02250800000000001	0	8	0.02250800000000001
chr4-185440773-T-C	chr4	185440773	T	C	50835	VQSRTrancheINDEL97.00to99.00	0.0023096	nfe	0.0020830000000000002	0	8	0.0023096
chr4-185440773-T-TCACGCCTGTAATCCCAGCA	chr4	185440773	T	TCACGCCTGTAATCCCAGCA	50835	VQSRTrancheINDEL97.00to99.00	0.0031759	sas	0.002381	1	8	0.0031759
chr4-185440822-T-A	chr4	185440822	T	A	1547566	PASS	0	none	0	0	8	1e-6
chr4-185440822-T-C	chr4	185440822	T	C	1547566	PASS	0.98922	nfe	0.37877899999999975	8	8	0.98922
chr4-185444844-G-A	chr4	185444844	G	A	595863	PASS	0.17774	afr	0.05311200000000001	7	132	0.17774
chr4-185444947-C-T	chr4	185444947	C	T	697920	PASS	0.081475	sas	0.05370200000000001	8	134	0.081475
chr4-185445023-TG-T	chr4	185445023	TG	T	446686.97	PASS	0.021264	mid	0.01409199999999998	3	134	0.021264
chr4-185445027-G-A	chr4	185445027	G	A	2319903	PASS	0.13295	sas	0.10025	10	134	0.13295
chr4-185445161-T-A	chr4	185445161	T	A	16681588	PASS	1.088e-5	amr	0	0	134	1.088e-5
chr4-185445161-T-C	chr4	185445161	T	C	16681588	PASS	0.97068	eas	0.8710990000000003	129	134	0.97068
chr4-185445228-T-C	chr4	185445228	T	C	13085978	PASS	0.96999	eas	0.8625380000000007	129	134	0.96999
chr4-185445271-A-G	chr4	185445271	A	G	42939	PASS	0.0049141	nfe	0.002967	1	134	0.0049141
chr4-185445461-G-T	chr4	185445461	G	T	993767	PASS	0.18273	afr	0.05474500000000001	7	134	0.18273
chr4-185445517-A-G	chr4	185445517	A	G	136129	PASS	0.048272	sas	0.00852199999999998	1	134	0.048272
chr4-185445655-C-*	chr4	185445655	C	*	9676936	PASS	0	none	0	0	132	1e-6
chr4-185445655-C-T	chr4	185445655	C	T	9676936	PASS	0.96831	eas	0.8632500000000007	127	132	0.96831
chr4-185449522-TAAA-AAAA	chr4	185449522	TAAA	AAAA	2969810	ExcessHet	0	none	0	0	110	1e-6
chr4-185449522-TAAA-T	chr4	185449522	TAAA	T	2969810	ExcessHet	1.611e-5	sas	1.6699999999999994e-4	0	110	1.6699999999999994e-4
chr4-185449522-TAAA-TA	chr4	185449522	TAAA	TA	2969810	ExcessHet	0	none	0.004158	0	110	0.004158
chr4-185449522-TAAA-TAA	chr4	185449522	TAAA	TAA	2969810	ExcessHet	0	none	0.095918	2	110	0.095918
chr4-185449522-TAAA-TAAAA	chr4	185449522	TAAA	TAAAA	2969810	ExcessHet	0	none	0.3762369999999996	52	110	0.3762369999999996
chr4-185449522-TAAA-TAAAAA	chr4	185449522	TAAA	TAAAAA	2969810	ExcessHet	0	none	0.01789700000000002	6	110	0.01789700000000002
chr4-185449522-TAAA-TAAAAAA	chr4	185449522	TAAA	TAAAAAA	2969810	ExcessHet	0	none	4.500000000000005e-4	0	110	4.500000000000005e-4
chr4-185449522-TAAA-TCAAA	chr4	185449522	TAAA	TCAAA	2969810	ExcessHet	0	none	2.2000000000000003e-5	0	110	2.2000000000000003e-5
chr4-185449523-A-*	chr4	185449523	A	*	228	PASS	0	none	0.100129	5	70	0.100129
chr4-185449523-A-C	chr4	185449523	A	C	228	PASS	0	none	0	0	70	1e-6
chr4-185449523-A-T	chr4	185449523	A	T	228	PASS	1.515e-5	nfe	3.6999999999999985e-5	0	70	3.6999999999999985e-5
chr4-185449573-G-A	chr4	185449573	G	A	680494	PASS	0.068873	mid	0.04870800000000001	2	134	0.068873
chr4-185449692-C-T	chr4	185449692	C	T	1263424	PASS	0.29478	afr	0.10139900000000002	9	132	0.29478
chr4-185449802-G-A	chr4	185449802	G	A	7636682	PASS	0	none	9e-6	0	132	9e-6
chr4-185449802-G-C	chr4	185449802	G	C	7636682	PASS	0.99613	nfe	0.9501380000000008	132	132	0.99613
chr4-185457387-C-G	chr4	185457387	C	G	2579180	PASS	0.29561	nfe	0.206075	1	2	0.29561
chr4-185457636-T-A	chr4	185457636	T	A	6426795	PASS	0	none	0	0	132	1e-6
chr4-185457636-T-C	chr4	185457636	T	C	6426795	PASS	0.78477	eas	0.7061900000000007	109	132	0.78477
chr4-185457821-GAA-*	chr4	185457821	GAA	*	80872	ExcessHet	0	none	1.6699999999999994e-4	0	120	1.6699999999999994e-4
chr4-185457821-GAA-AAA	chr4	185457821	GAA	AAA	80872	ExcessHet	0	none	8.68e-4	0	120	8.68e-4
chr4-185457821-GAA-CAA	chr4	185457821	GAA	CAA	80872	ExcessHet	0	none	0	0	120	1e-6
chr4-185457821-GAA-G	chr4	185457821	GAA	G	80872	ExcessHet	1.56e-5	afr	2.7300000000000035e-4	0	120	2.7300000000000035e-4
chr4-185457821-GAA-GA	chr4	185457821	GAA	GA	80872	ExcessHet	0	none	0.01713800000000001	0	120	0.01713800000000001
chr4-185457821-GAA-GAAA	chr4	185457821	GAA	GAAA	80872	ExcessHet	0	none	0.05451000000000002	2	120	0.05451000000000002
chr4-185457821-GAA-GAAAA	chr4	185457821	GAA	GAAAA	80872	ExcessHet	0	none	8.450000000000003e-4	0	120	8.450000000000003e-4
chr4-185457821-GAA-GAAAAA	chr4	185457821	GAA	GAAAAA	80872	ExcessHet	0	none	2.2000000000000003e-5	0	120	2.2000000000000003e-5
chr4-185457821-GAA-GAAAAAAAAAAAAA	chr4	185457821	GAA	GAAAAAAAAAAAAA	80872	ExcessHet	0	none	0	0	120	1e-6
chr4-185457950-T-A	chr4	185457950	T	A	8322615	PASS	0	none	0	0	134	1e-6
chr4-185457950-T-C	chr4	185457950	T	C	8322615	PASS	0.79398	sas	0.6877880000000002	111	134	0.79398
chr4-185458217-G-*	chr4	185458217	G	*	30241750	PASS	0	none	3.6999999999999985e-5	0	134	3.6999999999999985e-5
chr4-185458217-G-A	chr4	185458217	G	A	30241750	PASS	0.99839	nfe	0.9869890000000002	134	134	0.99839
chr4-185458581-T-C	chr4	185458581	T	C	5111539	PASS	0.29081	afr	0.136027	9	134	0.29081
chr4-185458712-C-T	chr4	185458712	C	T	60235	PASS	0.010524	afr	8.450000000000003e-4	1	134	0.010524
chr4-185458745-G-C	chr4	185458745	G	C	19344592	PASS	0.55458	mid	0.5146700000000006	77	134	0.55458
chr4-185459089-A-C	chr4	185459089	A	C	15403767	PASS	0.54957	mid	0.5138580000000006	77	134	0.54957
chr4-185459141-A-G	chr4	185459141	A	G	13557889	PASS	0.48579	nfe	0.4294969999999998	72	134	0.48579
chr4-185459361-G-A	chr4	185459361	G	A	22585660	PASS	0.55501	mid	0.5147780000000006	77	134	0.55501
chr4-185459692-A-T	chr4	185459692	A	T	23560346	PASS	0.55526	mid	0.5161040000000007	77	134	0.55526
chr4-185459961-G-*	chr4	185459961	G	*	21955725	PASS	0	none	0	0	134	1e-6
chr4-185459961-G-T	chr4	185459961	G	T	21955725	PASS	0.55507	mid	0.5160230000000007	77	134	0.55507
chr4-185460011-G-A	chr4	185460011	G	A	21253112	PASS	0.55496	mid	0.5159960000000007	77	134	0.55496
chr4-185460780-C-T	chr4	185460780	C	T	1274670	PASS	0.2601	nfe	0.30429899999999943	1	24	0.30429899999999943
chr4-185460788-C-A	chr4	185460788	C	A	355679	PASS	0	none	0	0	28	1e-6
chr4-185460788-C-T	chr4	185460788	C	T	355679	PASS	0.060031	nfe	0.03291700000000001	2	28	0.060031
chr4-185461052-A-*	chr4	185461052	A	*	7383887	PASS	0	none	2.2000000000000003e-5	0	134	2.2000000000000003e-5
chr4-185461052-A-G	chr4	185461052	A	G	7383887	PASS	0.54902	mid	0.5137770000000006	77	134	0.54902
chr4-185461253-A-T	chr4	185461253	A	T	1341312	PASS	0.25664	nfe	0.222039	37	114	0.25664
chr4-185470605-G-A	chr4	185470605	G	A	2755516	PASS	0.5696	afr	0.233081	9	40	0.5696
chr4-185470714-T-C	chr4	185470714	T	C	5151771	PASS	0.62076	afr	0.2554769999999997	25	122	0.62076
chr4-185470744-C-T	chr4	185470744	C	T	5053535	PASS	0.61692	afr	0.2553159999999996	27	126	0.61692
chr4-185471092-CGTGGCGGGGCTGAAGGTGGGGGCGGGGCAGAGGGATGGGGCGGGGCAGGGCTAACGGCTGGGGCGGGGCGGAGGGAATTAGGAGGGGGCGGGGCTGAAGGCTGGGGCGGGGGGGCGGGGAGGGCGGGGAGGGCGGGGCGGAGGGAATTAGGAGG-*	chr4	185471092	CGTGGCGGGGCTGAAGGTGGGGGCGGGGCAGAGGGATGGGGCGGGGCAGGGCTAACGGCTGGGGCGGGGCGGAGGGAATTAGGAGGGGGCGGGGCTGAAGGCTGGGGCGGGGGGGCGGGGAGGGCGGGGAGGGCGGGGCGGAGGGAATTAGGAGG	*	74	VQSRTrancheINDEL95.00to96.00	0	none	0	0	6	1e-6
chr4-185471092-CGTGGCGGGGCTGAAGGTGGGGGCGGGGCAGAGGGATGGGGCGGGGCAGGGCTAACGGCTGGGGCGGGGCGGAGGGAATTAGGAGGGGGCGGGGCTGAAGGCTGGGGCGGGGGGGCGGGGAGGGCGGGGAGGGCGGGGCGGAGGGAATTAGGAGG-AGTGGCGGGGCTGAAGGTGGGGGCGGGGCAGAGGGATGGGGCGGGGCAGGGCTAACGGCTGGGGCGGGGCGGAGGGAATTAGGAGGGGGCGGGGCTGAAGGCTGGGGCGGGGGGGCGGGGAGGGCGGGGAGGGCGGGGCGGAGGGAATTAGGAGG	chr4	185471092	CGTGGCGGGGCTGAAGGTGGGGGCGGGGCAGAGGGATGGGGCGGGGCAGGGCTAACGGCTGGGGCGGGGCGGAGGGAATTAGGAGGGGGCGGGGCTGAAGGCTGGGGCGGGGGGGCGGGGAGGGCGGGGAGGGCGGGGCGGAGGGAATTAGGAGG	AGTGGCGGGGCTGAAGGTGGGGGCGGGGCAGAGGGATGGGGCGGGGCAGGGCTAACGGCTGGGGCGGGGCGGAGGGAATTAGGAGGGGGCGGGGCTGAAGGCTGGGGCGGGGGGGCGGGGAGGGCGGGGAGGGCGGGGCGGAGGGAATTAGGAGG	74	VQSRTrancheINDEL95.00to96.00	0	none	0	0	6	1e-6
chr4-185471092-CGTGGCGGGGCTGAAGGTGGGGGCGGGGCAGAGGGATGGGGCGGGGCAGGGCTAACGGCTGGGGCGGGGCGGAGGGAATTAGGAGGGGGCGGGGCTGAAGGCTGGGGCGGGGGGGCGGGGAGGGCGGGGAGGGCGGGGCGGAGGGAATTAGGAGG-C	chr4	185471092	CGTGGCGGGGCTGAAGGTGGGGGCGGGGCAGAGGGATGGGGCGGGGCAGGGCTAACGGCTGGGGCGGGGCGGAGGGAATTAGGAGGGGGCGGGGCTGAAGGCTGGGGCGGGGGGGCGGGGAGGGCGGGGAGGGCGGGGCGGAGGGAATTAGGAGG	C	74	VQSRTrancheINDEL95.00to96.00	0	none	0	0	6	1e-6
chr4-185471092-CGTGGCGGGGCTGAAGGTGGGGGCGGGGCAGAGGGATGGGGCGGGGCAGGGCTAACGGCTGGGGCGGGGCGGAGGGAATTAGGAGGGGGCGGGGCTGAAGGCTGGGGCGGGGGGGCGGGGAGGGCGGGGAGGGCGGGGCGGAGGGAATTAGGAGG-TGTGGCGGGGCTGAAGGTGGGGGCGGGGCAGAGGGATGGGGCGGGGCAGGGCTAACGGCTGGGGCGGGGCGGAGGGAATTAGGAGGGGGCGGGGCTGAAGGCTGGGGCGGGGGGGCGGGGAGGGCGGGGAGGGCGGGGCGGAGGGAATTAGGAGG	chr4	185471092	CGTGGCGGGGCTGAAGGTGGGGGCGGGGCAGAGGGATGGGGCGGGGCAGGGCTAACGGCTGGGGCGGGGCGGAGGGAATTAGGAGGGGGCGGGGCTGAAGGCTGGGGCGGGGGGGCGGGGAGGGCGGGGAGGGCGGGGCGGAGGGAATTAGGAGG	TGTGGCGGGGCTGAAGGTGGGGGCGGGGCAGAGGGATGGGGCGGGGCAGGGCTAACGGCTGGGGCGGGGCGGAGGGAATTAGGAGGGGGCGGGGCTGAAGGCTGGGGCGGGGGGGCGGGGAGGGCGGGGAGGGCGGGGCGGAGGGAATTAGGAGG	74	VQSRTrancheINDEL95.00to96.00	0	none	0	0	6	1e-6
chr4-185471094-TGGCGGGGCTGAAGGTGGGGGCGGGGCAGAGGGATGGGGCGGGGCAGGGCTAACGGCTGGGGCGGGGCGGAGGGAATTAGGAGGGGGCGGGGCTGAAGGCTGGGGCGGGGGGGCGGGGAGGGCGGGGAGGGCGGGGCGGAGGGAATTAGGAGGG-*	chr4	185471094	TGGCGGGGCTGAAGGTGGGGGCGGGGCAGAGGGATGGGGCGGGGCAGGGCTAACGGCTGGGGCGGGGCGGAGGGAATTAGGAGGGGGCGGGGCTGAAGGCTGGGGCGGGGGGGCGGGGAGGGCGGGGAGGGCGGGGCGGAGGGAATTAGGAGGG	*	177	VQSRTrancheINDEL99.50to99.90	0	none	9e-6	0	10	9e-6
chr4-185471094-TGGCGGGGCTGAAGGTGGGGGCGGGGCAGAGGGATGGGGCGGGGCAGGGCTAACGGCTGGGGCGGGGCGGAGGGAATTAGGAGGGGGCGGGGCTGAAGGCTGGGGCGGGGGGGCGGGGAGGGCGGGGAGGGCGGGGCGGAGGGAATTAGGAGGG-GGGCGGGGCTGAAGGTGGGGGCGGGGCAGAGGGATGGGGCGGGGCAGGGCTAACGGCTGGGGCGGGGCGGAGGGAATTAGGAGGGGGCGGGGCTGAAGGCTGGGGCGGGGGGGCGGGGAGGGCGGGGAGGGCGGGGCGGAGGGAATTAGGAGGG	chr4	185471094	TGGCGGGGCTGAAGGTGGGGGCGGGGCAGAGGGATGGGGCGGGGCAGGGCTAACGGCTGGGGCGGGGCGGAGGGAATTAGGAGGGGGCGGGGCTGAAGGCTGGGGCGGGGGGGCGGGGAGGGCGGGGAGGGCGGGGCGGAGGGAATTAGGAGGG	GGGCGGGGCTGAAGGTGGGGGCGGGGCAGAGGGATGGGGCGGGGCAGGGCTAACGGCTGGGGCGGGGCGGAGGGAATTAGGAGGGGGCGGGGCTGAAGGCTGGGGCGGGGGGGCGGGGAGGGCGGGGAGGGCGGGGCGGAGGGAATTAGGAGGG	177	VQSRTrancheINDEL99.50to99.90	0	none	2.2000000000000003e-5	0	10	2.2000000000000003e-5
chr4-185471094-TGGCGGGGCTGAAGGTGGGGGCGGGGCAGAGGGATGGGGCGGGGCAGGGCTAACGGCTGGGGCGGGGCGGAGGGAATTAGGAGGGGGCGGGGCTGAAGGCTGGGGCGGGGGGGCGGGGAGGGCGGGGAGGGCGGGGCGGAGGGAATTAGGAGGG-T	chr4	185471094	TGGCGGGGCTGAAGGTGGGGGCGGGGCAGAGGGATGGGGCGGGGCAGGGCTAACGGCTGGGGCGGGGCGGAGGGAATTAGGAGGGGGCGGGGCTGAAGGCTGGGGCGGGGGGGCGGGGAGGGCGGGGAGGGCGGGGCGGAGGGAATTAGGAGGG	T	177	VQSRTrancheINDEL99.50to99.90	0	none	0	0	10	1e-6
chr4-185471094-TGGCGGGGCTGAAGGTGGGGGCGGGGCAGAGGGATGGGGCGGGGCAGGGCTAACGGCTGGGGCGGGGCGGAGGGAATTAGGAGGGGGCGGGGCTGAAGGCTGGGGCGGGGGGGCGGGGAGGGCGGGGAGGGCGGGGCGGAGGGAATTAGGAGGG-TGGCGGGGCAGAGGGATGGGGCGGGGCAGGGCTAACGGCTGGGGCGGGGCGGAGGGAATTAGGAGGGGGCGGGGCTGAAGGCTGGGGCGGGGGGGCGGGGAGGGCGGGGAGGGCGGGGCGGAGGGAATTAGGAGGG	chr4	185471094	TGGCGGGGCTGAAGGTGGGGGCGGGGCAGAGGGATGGGGCGGGGCAGGGCTAACGGCTGGGGCGGGGCGGAGGGAATTAGGAGGGGGCGGGGCTGAAGGCTGGGGCGGGGGGGCGGGGAGGGCGGGGAGGGCGGGGCGGAGGGAATTAGGAGGG	TGGCGGGGCAGAGGGATGGGGCGGGGCAGGGCTAACGGCTGGGGCGGGGCGGAGGGAATTAGGAGGGGGCGGGGCTGAAGGCTGGGGCGGGGGGGCGGGGAGGGCGGGGAGGGCGGGGCGGAGGGAATTAGGAGGG	177	VQSRTrancheINDEL99.50to99.90	0	none	9e-6	0	10	9e-6
chr4-185471097-C-*	chr4	185471097	C	*	763	PASS	0	none	5.2999999999999994e-5	0	2	5.2999999999999994e-5
chr4-185471097-C-A	chr4	185471097	C	A	763	PASS	4.706e-5	nfe	3.6999999999999985e-5	0	2	4.706e-5
chr4-185471097-C-G	chr4	185471097	C	G	763	PASS	1.597e-5	sas	0	0	2	1.597e-5
chr4-185471098-GGGGCTGAAGGTGGGGGCGGGGCAGAGGGATGGGGCGGGGCA-*	chr4	185471098	GGGGCTGAAGGTGGGGGCGGGGCAGAGGGATGGGGCGGGGCA	*	1340	VQSRTrancheINDEL95.00to96.00	0	none	5.2999999999999994e-5	0	106	5.2999999999999994e-5
chr4-185471098-GGGGCTGAAGGTGGGGGCGGGGCAGAGGGATGGGGCGGGGCA-AGGGCTGAAGGTGGGGGCGGGGCAGAGGGATGGGGCGGGGCA	chr4	185471098	GGGGCTGAAGGTGGGGGCGGGGCAGAGGGATGGGGCGGGGCA	AGGGCTGAAGGTGGGGGCGGGGCAGAGGGATGGGGCGGGGCA	1340	VQSRTrancheINDEL95.00to96.00	0	none	1.47e-4	0	106	1.47e-4
chr4-185471098-GGGGCTGAAGGTGGGGGCGGGGCAGAGGGATGGGGCGGGGCA-G	chr4	185471098	GGGGCTGAAGGTGGGGGCGGGGCAGAGGGATGGGGCGGGGCA	G	1340	VQSRTrancheINDEL95.00to96.00	1.963e-5	sas	0	0	106	1.963e-5
chr4-185471099-G-*	chr4	185471099	G	*	39	PASS	0	none	7.099999999999998e-5	0	112	7.099999999999998e-5
chr4-185471099-G-A	chr4	185471099	G	A	39	PASS	0	none	9e-6	0	112	9e-6
chr4-185471099-G-C	chr4	185471099	G	C	39	PASS	0	none	0	0	112	1e-6
chr4-185471101-G-*	chr4	185471101	G	*	18364	PASS	0	none	7.099999999999998e-5	0	84	7.099999999999998e-5
chr4-185471101-G-C	chr4	185471101	G	C	18364	PASS	0	none	9e-6	0	84	9e-6
chr4-185471101-G-T	chr4	185471101	G	T	18364	PASS	0.030667	eas	0.002486	0	84	0.030667
chr4-185471102-CTGAAGGTGGGGGCGGGGCAGAGGGATGGGGCGGGGCAGGGCTAACGGCTGGGGCGGGGCGGAGGGAATTAGGAGGGGGCGGGGCTGAAGGCTGGGGCGGGGGGGCGGGGAGGGCGGGGAGGGCGGGGCGGAGGGAATTAGGAGGGGGCGGGTT-*	chr4	185471102	CTGAAGGTGGGGGCGGGGCAGAGGGATGGGGCGGGGCAGGGCTAACGGCTGGGGCGGGGCGGAGGGAATTAGGAGGGGGCGGGGCTGAAGGCTGGGGCGGGGGGGCGGGGAGGGCGGGGAGGGCGGGGCGGAGGGAATTAGGAGGGGGCGGGTT	*	173	PASS	0	none	6.999999999999998e-5	0	16	6.999999999999998e-5
chr4-185471102-CTGAAGGTGGGGGCGGGGCAGAGGGATGGGGCGGGGCAGGGCTAACGGCTGGGGCGGGGCGGAGGGAATTAGGAGGGGGCGGGGCTGAAGGCTGGGGCGGGGGGGCGGGGAGGGCGGGGAGGGCGGGGCGGAGGGAATTAGGAGGGGGCGGGTT-ATGAAGGTGGGGGCGGGGCAGAGGGATGGGGCGGGGCAGGGCTAACGGCTGGGGCGGGGCGGAGGGAATTAGGAGGGGGCGGGGCTGAAGGCTGGGGCGGGGGGGCGGGGAGGGCGGGGAGGGCGGGGCGGAGGGAATTAGGAGGGGGCGGGTT	chr4	185471102	CTGAAGGTGGGGGCGGGGCAGAGGGATGGGGCGGGGCAGGGCTAACGGCTGGGGCGGGGCGGAGGGAATTAGGAGGGGGCGGGGCTGAAGGCTGGGGCGGGGGGGCGGGGAGGGCGGGGAGGGCGGGGCGGAGGGAATTAGGAGGGGGCGGGTT	ATGAAGGTGGGGGCGGGGCAGAGGGATGGGGCGGGGCAGGGCTAACGGCTGGGGCGGGGCGGAGGGAATTAGGAGGGGGCGGGGCTGAAGGCTGGGGCGGGGGGGCGGGGAGGGCGGGGAGGGCGGGGCGGAGGGAATTAGGAGGGGGCGGGTT	173	PASS	0	none	0	0	16	1e-6
chr4-185471102-CTGAAGGTGGGGGCGGGGCAGAGGGATGGGGCGGGGCAGGGCTAACGGCTGGGGCGGGGCGGAGGGAATTAGGAGGGGGCGGGGCTGAAGGCTGGGGCGGGGGGGCGGGGAGGGCGGGGAGGGCGGGGCGGAGGGAATTAGGAGGGGGCGGGTT-C	chr4	185471102	CTGAAGGTGGGGGCGGGGCAGAGGGATGGGGCGGGGCAGGGCTAACGGCTGGGGCGGGGCGGAGGGAATTAGGAGGGGGCGGGGCTGAAGGCTGGGGCGGGGGGGCGGGGAGGGCGGGGAGGGCGGGGCGGAGGGAATTAGGAGGGGGCGGGTT	C	173	PASS	3.189e-5	nfe	5.2999999999999994e-5	0	16	5.2999999999999994e-5
chr4-185471102-CTGAAGGTGGGGGCGGGGCAGAGGGATGGGGCGGGGCAGGGCTAACGGCTGGGGCGGGGCGGAGGGAATTAGGAGGGGGCGGGGCTGAAGGCTGGGGCGGGGGGGCGGGGAGGGCGGGGAGGGCGGGGCGGAGGGAATTAGGAGGGGGCGGGTT-TTGAAGGTGGGGGCGGGGCAGAGGGATGGGGCGGGGCAGGGCTAACGGCTGGGGCGGGGCGGAGGGAATTAGGAGGGGGCGGGGCTGAAGGCTGGGGCGGGGGGGCGGGGAGGGCGGGGAGGGCGGGGCGGAGGGAATTAGGAGGGGGCGGGTT	chr4	185471102	CTGAAGGTGGGGGCGGGGCAGAGGGATGGGGCGGGGCAGGGCTAACGGCTGGGGCGGGGCGGAGGGAATTAGGAGGGGGCGGGGCTGAAGGCTGGGGCGGGGGGGCGGGGAGGGCGGGGAGGGCGGGGCGGAGGGAATTAGGAGGGGGCGGGTT	TTGAAGGTGGGGGCGGGGCAGAGGGATGGGGCGGGGCAGGGCTAACGGCTGGGGCGGGGCGGAGGGAATTAGGAGGGGGCGGGGCTGAAGGCTGGGGCGGGGGGGCGGGGAGGGCGGGGAGGGCGGGGCGGAGGGAATTAGGAGGGGGCGGGTT	173	PASS	0	none	0	0	16	1e-6
chr4-185471104-G-*	chr4	185471104	G	*	133	PASS	0	none	1.6699999999999994e-4	0	28	1.6699999999999994e-4
chr4-185471104-G-A	chr4	185471104	G	A	133	PASS	0	none	9e-6	0	28	9e-6
chr4-185471106-AGGTGGGGGCGGGGCAGAGGGATGGGGCGGGGCAGGGCTAAC-*	chr4	185471106	AGGTGGGGGCGGGGCAGAGGGATGGGGCGGGGCAGGGCTAAC	*	1370	PASS	0	none	1.6699999999999994e-4	0	2	1.6699999999999994e-4
chr4-185471106-AGGTGGGGGCGGGGCAGAGGGATGGGGCGGGGCAGGGCTAAC-A	chr4	185471106	AGGTGGGGGCGGGGCAGAGGGATGGGGCGGGGCAGGGCTAAC	A	1370	PASS	1.682e-4	amr	6.999999999999998e-5	0	2	1.682e-4
chr4-185471106-AGGTGGGGGCGGGGCAGAGGGATGGGGCGGGGCAGGGCTAAC-CGGTGGGGGCGGGGCAGAGGGATGGGGCGGGGCAGGGCTAAC	chr4	185471106	AGGTGGGGGCGGGGCAGAGGGATGGGGCGGGGCAGGGCTAAC	CGGTGGGGGCGGGGCAGAGGGATGGGGCGGGGCAGGGCTAAC	1370	PASS	0	none	0	0	2	1e-6
chr4-185471106-AGGTGGGGGCGGGGCAGAGGGATGGGGCGGGGCAGGGCTAAC-GGGTGGGGGCGGGGCAGAGGGATGGGGCGGGGCAGGGCTAAC	chr4	185471106	AGGTGGGGGCGGGGCAGAGGGATGGGGCGGGGCAGGGCTAAC	GGGTGGGGGCGGGGCAGAGGGATGGGGCGGGGCAGGGCTAAC	1370	PASS	0	none	9e-6	0	2	9e-6
chr4-185471108-G-*	chr4	185471108	G	*	77	VQSRTrancheINDEL95.00to96.00	0	none	2.9400000000000004e-4	0	96	2.9400000000000004e-4
chr4-185471108-G-GC	chr4	185471108	G	GC	77	VQSRTrancheINDEL95.00to96.00	0	none	9e-6	0	96	9e-6
chr4-185471108-G-T	chr4	185471108	G	T	77	VQSRTrancheINDEL95.00to96.00	0	none	0	0	96	1e-6
chr4-185471109-T-*	chr4	185471109	T	*	6370	PASS	0	none	2.93e-4	0	2	2.93e-4
chr4-185471109-T-C	chr4	185471109	T	C	6370	PASS	0.0024672	sas	7.710000000000004e-4	0	2	0.0024672
chr4-185471109-T-G	chr4	185471109	T	G	6370	PASS	4.9647e-4	nfe	3.810000000000003e-4	0	2	4.9647e-4
chr4-185471110-GGGGGCGGGGCAGAGGGATGGGGCGGGGCAGGGCTAACGGCTGGGGCGGGGCGGAGGGAATTAGGAGGGGGCGGGGCTGAAGGCTGGGGCGGGGGGGCGGGGAGGGCGGGGAGGGCGGGGCGGAGGGAATTAGGAGGGGGCGGGTTTGAAGGCT-*	chr4	185471110	GGGGGCGGGGCAGAGGGATGGGGCGGGGCAGGGCTAACGGCTGGGGCGGGGCGGAGGGAATTAGGAGGGGGCGGGGCTGAAGGCTGGGGCGGGGGGGCGGGGAGGGCGGGGAGGGCGGGGCGGAGGGAATTAGGAGGGGGCGGGTTTGAAGGCT	*	5963	PASS	0	none	2.9400000000000004e-4	0	80	2.9400000000000004e-4
chr4-185471110-GGGGGCGGGGCAGAGGGATGGGGCGGGGCAGGGCTAACGGCTGGGGCGGGGCGGAGGGAATTAGGAGGGGGCGGGGCTGAAGGCTGGGGCGGGGGGGCGGGGAGGGCGGGGAGGGCGGGGCGGAGGGAATTAGGAGGGGGCGGGTTTGAAGGCT-AGGGGCGGGGCAGAGGGATGGGGCGGGGCAGGGCTAACGGCTGGGGCGGGGCGGAGGGAATTAGGAGGGGGCGGGGCTGAAGGCTGGGGCGGGGGGGCGGGGAGGGCGGGGAGGGCGGGGCGGAGGGAATTAGGAGGGGGCGGGTTTGAAGGCT	chr4	185471110	GGGGGCGGGGCAGAGGGATGGGGCGGGGCAGGGCTAACGGCTGGGGCGGGGCGGAGGGAATTAGGAGGGGGCGGGGCTGAAGGCTGGGGCGGGGGGGCGGGGAGGGCGGGGAGGGCGGGGCGGAGGGAATTAGGAGGGGGCGGGTTTGAAGGCT	AGGGGCGGGGCAGAGGGATGGGGCGGGGCAGGGCTAACGGCTGGGGCGGGGCGGAGGGAATTAGGAGGGGGCGGGGCTGAAGGCTGGGGCGGGGGGGCGGGGAGGGCGGGGAGGGCGGGGCGGAGGGAATTAGGAGGGGGCGGGTTTGAAGGCT	5963	PASS	0	none	0	0	80	1e-6
chr4-185471110-GGGGGCGGGGCAGAGGGATGGGGCGGGGCAGGGCTAACGGCTGGGGCGGGGCGGAGGGAATTAGGAGGGGGCGGGGCTGAAGGCTGGGGCGGGGGGGCGGGGAGGGCGGGGAGGGCGGGGCGGAGGGAATTAGGAGGGGGCGGGTTTGAAGGCT-G	chr4	185471110	GGGGGCGGGGCAGAGGGATGGGGCGGGGCAGGGCTAACGGCTGGGGCGGGGCGGAGGGAATTAGGAGGGGGCGGGGCTGAAGGCTGGGGCGGGGGGGCGGGGAGGGCGGGGAGGGCGGGGCGGAGGGAATTAGGAGGGGGCGGGTTTGAAGGCT	G	5963	PASS	0	none	0	0	80	1e-6
chr4-185471110-GGGGGCGGGGCAGAGGGATGGGGCGGGGCAGGGCTAACGGCTGGGGCGGGGCGGAGGGAATTAGGAGGGGGCGGGGCTGAAGGCTGGGGCGGGGGGGCGGGGAGGGCGGGGAGGGCGGGGCGGAGGGAATTAGGAGGGGGCGGGTTTGAAGGCT-TGGGGCGGGGCAGAGGGATGGGGCGGGGCAGGGCTAACGGCTGGGGCGGGGCGGAGGGAATTAGGAGGGGGCGGGGCTGAAGGCTGGGGCGGGGGGGCGGGGAGGGCGGGGAGGGCGGGGCGGAGGGAATTAGGAGGGGGCGGGTTTGAAGGCT	chr4	185471110	GGGGGCGGGGCAGAGGGATGGGGCGGGGCAGGGCTAACGGCTGGGGCGGGGCGGAGGGAATTAGGAGGGGGCGGGGCTGAAGGCTGGGGCGGGGGGGCGGGGAGGGCGGGGAGGGCGGGGCGGAGGGAATTAGGAGGGGGCGGGTTTGAAGGCT	TGGGGCGGGGCAGAGGGATGGGGCGGGGCAGGGCTAACGGCTGGGGCGGGGCGGAGGGAATTAGGAGGGGGCGGGGCTGAAGGCTGGGGCGGGGGGGCGGGGAGGGCGGGGAGGGCGGGGCGGAGGGAATTAGGAGGGGGCGGGTTTGAAGGCT	5963	PASS	0	none	7.490000000000004e-4	0	80	7.490000000000004e-4
chr4-185471115-C-*	chr4	185471115	C	*	206	PASS	0	none	2.720000000000003e-4	0	0	2.720000000000003e-4
chr4-185471115-C-G	chr4	185471115	C	G	206	PASS	5.4674e-4	nfe	3.6999999999999985e-5	0	0	5.4674e-4
chr4-185471115-C-T	chr4	185471115	C	T	206	PASS	1.1103e-4	sas	2.2000000000000003e-5	0	0	1.1103e-4
chr4-185471121-A-*	chr4	185471121	A	*	427	PASS	0	none	2.720000000000003e-4	0	0	2.720000000000003e-4
chr4-185471121-A-C	chr4	185471121	A	C	427	PASS	0	none	9e-6	0	0	9e-6
chr4-185471121-A-G	chr4	185471121	A	G	427	PASS	0	none	1.87e-4	0	0	1.87e-4
chr4-185471122-G-*	chr4	185471122	G	*	682	PASS	0	none	2.720000000000003e-4	0	28	2.720000000000003e-4
chr4-185471122-G-A	chr4	185471122	G	A	682	PASS	5.781e-5	nfe	3.6999999999999985e-5	0	28	5.781e-5
chr4-185471122-G-C	chr4	185471122	G	C	682	PASS	0	none	3.6999999999999985e-5	0	28	3.6999999999999985e-5
chr4-185471125-G-*	chr4	185471125	G	*	75	PASS	0	none	2.720000000000003e-4	0	14	2.720000000000003e-4
chr4-185471125-G-C	chr4	185471125	G	C	75	PASS	0	none	9e-6	0	14	9e-6
chr4-185471127-A-*	chr4	185471127	A	*	34	PASS	0	none	2.720000000000003e-4	0	0	2.720000000000003e-4
chr4-185471127-A-C	chr4	185471127	A	C	34	PASS	0	none	0	0	0	1e-6
chr4-185471127-A-G	chr4	185471127	A	G	34	PASS	0	none	9e-6	0	0	9e-6
chr4-185471128-T-*	chr4	185471128	T	*	68	PASS	0	none	2.720000000000003e-4	0	0	2.720000000000003e-4
chr4-185471128-T-G	chr4	185471128	T	G	68	PASS	0	none	5.2999999999999994e-5	0	0	5.2999999999999994e-5
chr4-185471133-C-*	chr4	185471133	C	*	129708	PASS	0	none	2.500000000000001e-4	0	0	2.500000000000001e-4
chr4-185471133-C-A	chr4	185471133	C	A	129708	PASS	0.62869	afr	0.055718	0	0	0.62869
chr4-185471133-C-G	chr4	185471133	C	G	129708	PASS	0	none	1.0699999999999996e-4	0	0	1.0699999999999996e-4
chr4-185471133-C-T	chr4	185471133	C	T	129708	PASS	0	none	2.2000000000000003e-5	0	0	2.2000000000000003e-5
chr4-185471145-A-*	chr4	185471145	A	*	96636	PASS	0	none	2.720000000000003e-4	0	0	2.720000000000003e-4
chr4-185471145-A-G	chr4	185471145	A	G	96636	PASS	0.021902	afr	0.03718600000000002	0	0	0.03718600000000002
chr4-185471147-C-*	chr4	185471147	C	*	85437	PASS	0	none	2.720000000000003e-4	0	0	2.720000000000003e-4
chr4-185471147-C-A	chr4	185471147	C	A	85437	PASS	0.056643	afr	0.03578100000000001	0	0	0.056643
chr4-185471186-CTGAAGGCTGGGGCGGGGGGGCGGGGAGGGCGGGGAGGGCGGGGCGGAGGGAATTAGGAGGGGGCGGGTT-*	chr4	185471186	CTGAAGGCTGGGGCGGGGGGGCGGGGAGGGCGGGGAGGGCGGGGCGGAGGGAATTAGGAGGGGGCGGGTT	*	40403	VQSRTrancheINDEL99.50to99.90	0	none	3.590000000000004e-4	0	4	3.590000000000004e-4
chr4-185471186-CTGAAGGCTGGGGCGGGGGGGCGGGGAGGGCGGGGAGGGCGGGGCGGAGGGAATTAGGAGGGGGCGGGTT-C	chr4	185471186	CTGAAGGCTGGGGCGGGGGGGCGGGGAGGGCGGGGAGGGCGGGGCGGAGGGAATTAGGAGGGGGCGGGTT	C	40403	VQSRTrancheINDEL99.50to99.90	0.0055677	nfe	0.023141	0	4	0.023141
chr4-185471186-CTGAAGGCTGGGGCGGGGGGGCGGGGAGGGCGGGGAGGGCGGGGCGGAGGGAATTAGGAGGGGGCGGGTT-GTGAAGGCTGGGGCGGGGGGGCGGGGAGGGCGGGGAGGGCGGGGCGGAGGGAATTAGGAGGGGGCGGGTT	chr4	185471186	CTGAAGGCTGGGGCGGGGGGGCGGGGAGGGCGGGGAGGGCGGGGCGGAGGGAATTAGGAGGGGGCGGGTT	GTGAAGGCTGGGGCGGGGGGGCGGGGAGGGCGGGGAGGGCGGGGCGGAGGGAATTAGGAGGGGGCGGGTT	40403	VQSRTrancheINDEL99.50to99.90	0	none	0	0	4	1e-6
chr4-185471194-T-*	chr4	185471194	T	*	105	VQSRTrancheSNP99.80to99.90	0	none	0.02364000000000002	0	0	0.02364000000000002
chr4-185471194-T-G	chr4	185471194	T	G	105	VQSRTrancheSNP99.80to99.90	0	none	3.6999999999999985e-5	0	0	3.6999999999999985e-5
chr4-185471198-G-*	chr4	185471198	G	*	105	VQSRTrancheSNP99.80to99.90	0	none	0.02361200000000002	0	0	0.02361200000000002
chr4-185471198-G-A	chr4	185471198	G	A	105	VQSRTrancheSNP99.80to99.90	0	none	9e-6	0	0	9e-6
chr4-185471200-G-*	chr4	185471200	G	*	150	VQSRTrancheSNP99.80to99.90	0	none	0.02361400000000002	0	4	0.02361400000000002
chr4-185471200-G-C	chr4	185471200	G	C	150	VQSRTrancheSNP99.80to99.90	0	none	9e-6	0	4	9e-6
chr4-185471202-G-*	chr4	185471202	G	*	706	VQSRTrancheSNP99.80to99.90	0	none	0.02361700000000002	0	8	0.02361700000000002
chr4-185471202-G-A	chr4	185471202	G	A	706	VQSRTrancheSNP99.80to99.90	0	none	3.3700000000000044e-4	0	8	3.3700000000000044e-4
chr4-185471203-G-*	chr4	185471203	G	*	96.97	VQSRTrancheINDEL99.50to99.90	0	none	0.02361400000000002	0	4	0.02361400000000002
chr4-185471203-G-GA	chr4	185471203	G	GA	96.97	VQSRTrancheINDEL99.50to99.90	0	none	2.2000000000000003e-5	0	4	2.2000000000000003e-5
chr4-185471203-G-GCGCAGCGAT	chr4	185471203	G	GCGCAGCGAT	96.97	VQSRTrancheINDEL99.50to99.90	0	none	9e-6	0	4	9e-6
chr4-185471204-G-*	chr4	185471204	G	*	284	VQSRTrancheSNP99.80to99.90	0	none	0.02361200000000002	0	0	0.02361200000000002
chr4-185471204-G-C	chr4	185471204	G	C	284	VQSRTrancheSNP99.80to99.90	0	none	1.0699999999999996e-4	0	0	1.0699999999999996e-4
chr4-185471205-G-*	chr4	185471205	G	*	274.97	VQSRTrancheINDEL97.00to99.00	0	none	0.02361600000000002	0	6	0.02361600000000002
chr4-185471205-G-GCA	chr4	185471205	G	GCA	274.97	VQSRTrancheINDEL97.00to99.00	0	none	1.0699999999999996e-4	0	6	1.0699999999999996e-4
chr4-185471207-C-*	chr4	185471207	C	*	71	VQSRTrancheSNP99.80to99.90	0	none	0.02361200000000002	0	0	0.02361200000000002
chr4-185471207-C-A	chr4	185471207	C	A	71	VQSRTrancheSNP99.80to99.90	0	none	0	0	0	1e-6
chr4-185471207-C-G	chr4	185471207	C	G	71	VQSRTrancheSNP99.80to99.90	0	none	1.27e-4	0	0	1.27e-4
chr4-185471208-G-*	chr4	185471208	G	*	208665	VQSRTrancheINDEL99.00to99.50	0	none	0.02357200000000002	0	18	0.02357200000000002
chr4-185471208-G-C	chr4	185471208	G	C	208665	VQSRTrancheINDEL99.00to99.50	0	none	0.00146799999999999	0	18	0.00146799999999999
chr4-185471208-G-GGGAGGGCC	chr4	185471208	G	GGGAGGGCC	208665	VQSRTrancheINDEL99.00to99.50	0	none	3.6999999999999985e-5	0	18	3.6999999999999985e-5
chr4-185471208-G-GGGGAGGGCC	chr4	185471208	G	GGGGAGGGCC	208665	VQSRTrancheINDEL99.00to99.50	0.0097526	sas	0.08710100000000003	0	18	0.08710100000000003
chr4-185471208-G-GGGGAGGGCCGGGAGGGCC	chr4	185471208	G	GGGGAGGGCCGGGAGGGCC	208665	VQSRTrancheINDEL99.00to99.50	0	none	2.2000000000000003e-5	0	18	2.2000000000000003e-5
chr4-185471208-G-GGGGAGGGCCGGGAGGGCGGGGAGGGCC	chr4	185471208	G	GGGGAGGGCCGGGAGGGCGGGGAGGGCC	208665	VQSRTrancheINDEL99.00to99.50	0	none	9e-6	0	18	9e-6
chr4-185471208-G-GGGGCTGAAGGCTGGGGCGGGGGGGCGGGGAGGGCC	chr4	185471208	G	GGGGCTGAAGGCTGGGGCGGGGGGGCGGGGAGGGCC	208665	VQSRTrancheINDEL99.00to99.50	0	none	8.9e-5	0	18	8.9e-5
chr4-185471208-G-GGGGGGGGCC	chr4	185471208	G	GGGGGGGGCC	208665	VQSRTrancheINDEL99.00to99.50	0	none	5.2999999999999994e-5	0	18	5.2999999999999994e-5
chr4-185471212-A-*	chr4	185471212	A	*	92	VQSRTrancheINDEL99.50to99.90	0	none	0.02295800000000001	0	0	0.02295800000000001
chr4-185471212-A-AGGGCCGGGC	chr4	185471212	A	AGGGCCGGGC	92	VQSRTrancheINDEL99.50to99.90	0	none	2.2000000000000003e-5	0	0	2.2000000000000003e-5
chr4-185471212-A-AGGGCCGGGG	chr4	185471212	A	AGGGCCGGGG	92	VQSRTrancheINDEL99.50to99.90	0	none	2.2000000000000003e-5	0	0	2.2000000000000003e-5
chr4-185471212-A-G	chr4	185471212	A	G	92	VQSRTrancheINDEL99.50to99.90	0	none	6.999999999999998e-5	0	0	6.999999999999998e-5
chr4-185471215-G-*	chr4	185471215	G	*	83877.97	VQSRTrancheINDEL99.00to99.50	0	none	0.02297200000000001	0	22	0.02297200000000001
chr4-185471215-G-GC	chr4	185471215	G	GC	83877.97	VQSRTrancheINDEL99.00to99.50	0.0017374	afr	0.04820400000000002	0	22	0.04820400000000002
chr4-185471215-G-GCC	chr4	185471215	G	GCC	83877.97	VQSRTrancheINDEL99.00to99.50	0	none	9e-6	0	22	9e-6
chr4-185471217-G-*	chr4	185471217	G	*	96413	VQSRTrancheINDEL99.00to99.50	0	none	0.02288900000000001	0	12	0.02288900000000001
chr4-185471217-G-C	chr4	185471217	G	C	96413	VQSRTrancheINDEL99.00to99.50	0	none	0.00809199999999999	0	12	0.00809199999999999
chr4-185471217-G-GGAGGGCC	chr4	185471217	G	GGAGGGCC	96413	VQSRTrancheINDEL99.00to99.50	0	none	9e-6	0	12	9e-6
chr4-185471217-G-GGGAGGGCC	chr4	185471217	G	GGGAGGGCC	96413	VQSRTrancheINDEL99.00to99.50	0.011018	afr	0.04918300000000001	0	12	0.04918300000000001
chr4-185471217-G-GGGAGGGTC	chr4	185471217	G	GGGAGGGTC	96413	VQSRTrancheINDEL99.00to99.50	0	none	0	0	12	1e-6
chr4-185471217-G-GGGATGGCC	chr4	185471217	G	GGGATGGCC	96413	VQSRTrancheINDEL99.00to99.50	0	none	9e-6	0	12	9e-6
chr4-185471217-G-GGGGGGGCC	chr4	185471217	G	GGGGGGGCC	96413	VQSRTrancheINDEL99.00to99.50	0	none	9e-6	0	12	9e-6
chr4-185471221-AGGGCGGGGC-*	chr4	185471221	AGGGCGGGGC	*	406	VQSRTrancheINDEL99.50to99.90	0	none	0.02278200000000001	0	0	0.02278200000000001
chr4-185471221-AGGGCGGGGC-A	chr4	185471221	AGGGCGGGGC	A	406	VQSRTrancheINDEL99.50to99.90	0	none	0	0	0	1e-6
chr4-185471221-AGGGCGGGGC-AGGGCCGGGGGGGCGGGGC	chr4	185471221	AGGGCGGGGC	AGGGCCGGGGGGGCGGGGC	406	VQSRTrancheINDEL99.50to99.90	0	none	0	0	0	1e-6
chr4-185471221-AGGGCGGGGC-GGGGCGGGGC	chr4	185471221	AGGGCGGGGC	GGGGCGGGGC	406	VQSRTrancheINDEL99.50to99.90	0	none	1.0799999999999996e-4	0	0	1.0799999999999996e-4
chr4-185471224-G-*	chr4	185471224	G	*	69.97	VQSRTrancheINDEL99.00to99.50	0	none	0.02258800000000001	0	26	0.02258800000000001
chr4-185471224-G-GC	chr4	185471224	G	GC	69.97	VQSRTrancheINDEL99.00to99.50	0	none	5.2999999999999994e-5	0	26	5.2999999999999994e-5
chr4-185471226-G-*	chr4	185471226	G	*	637	VQSRTrancheINDEL97.00to99.00	0	none	0.02259300000000002	0	34	0.02259300000000002
chr4-185471226-G-C	chr4	185471226	G	C	637	VQSRTrancheINDEL97.00to99.00	0	none	3.3800000000000046e-4	0	34	3.3800000000000046e-4
chr4-185471226-G-GGGA	chr4	185471226	G	GGGA	637	VQSRTrancheINDEL97.00to99.00	0	none	5.2999999999999994e-5	0	34	5.2999999999999994e-5
chr4-185471226-G-GGGGA	chr4	185471226	G	GGGGA	637	VQSRTrancheINDEL97.00to99.00	0	none	5.2999999999999994e-5	0	34	5.2999999999999994e-5
chr4-185471227-GGGC-*	chr4	185471227	GGGC	*	167.97	VQSRTrancheINDEL99.50to99.90	0	none	0.02258300000000002	0	18	0.02258300000000002
chr4-185471227-GGGC-G	chr4	185471227	GGGC	G	167.97	VQSRTrancheINDEL99.50to99.90	0	none	1.27e-4	0	18	1.27e-4
chr4-185471230-C-*	chr4	185471230	C	*	371	VQSRTrancheSNP99.80to99.90	0	none	0.02281000000000001	0	0	0.02281000000000001
chr4-185471230-C-A	chr4	185471230	C	A	371	VQSRTrancheSNP99.80to99.90	0	none	2.08e-4	0	0	2.08e-4
chr4-185471230-C-G	chr4	185471230	C	G	371	VQSRTrancheSNP99.80to99.90	0	none	3.6999999999999985e-5	0	0	3.6999999999999985e-5
chr4-185471233-AGGGAATTAGGAGG-*	chr4	185471233	AGGGAATTAGGAGG	*	618	VQSRTrancheINDEL99.00to99.50	0	none	0.02254600000000001	0	0	0.02254600000000001
chr4-185471233-AGGGAATTAGGAGG-A	chr4	185471233	AGGGAATTAGGAGG	A	618	VQSRTrancheINDEL99.00to99.50	0	none	0	0	0	1e-6
chr4-185471233-AGGGAATTAGGAGG-GGGGAATTAGGAGG	chr4	185471233	AGGGAATTAGGAGG	GGGGAATTAGGAGG	618	VQSRTrancheINDEL99.00to99.50	0	none	3.8200000000000034e-4	0	0	3.8200000000000034e-4
chr4-185471233-AGGGAATTAGGAGG-TGGGAATTAGGAGG	chr4	185471233	AGGGAATTAGGAGG	TGGGAATTAGGAGG	618	VQSRTrancheINDEL99.00to99.50	0	none	9e-6	0	0	9e-6
chr4-185471234-G-*	chr4	185471234	G	*	222	VQSRTrancheSNP99.80to99.90	0	none	0.02258400000000001	0	20	0.02258400000000001
chr4-185471234-G-A	chr4	185471234	G	A	222	VQSRTrancheSNP99.80to99.90	0	none	9e-6	0	20	9e-6
chr4-185471234-G-C	chr4	185471234	G	C	222	VQSRTrancheSNP99.80to99.90	0	none	8.9e-5	0	20	8.9e-5
chr4-185471234-G-T	chr4	185471234	G	T	222	VQSRTrancheSNP99.80to99.90	0	none	0	0	20	1e-6
chr4-185471236-G-*	chr4	185471236	G	*	73085	VQSRTrancheINDEL99.00to99.50	0	none	0.02259700000000001	0	0	0.02259700000000001
chr4-185471236-G-C	chr4	185471236	G	C	73085	VQSRTrancheINDEL99.00to99.50	0.14072	afr	0.02802000000000001	0	0	0.14072
chr4-185471236-G-GAC	chr4	185471236	G	GAC	73085	VQSRTrancheINDEL99.00to99.50	0	none	0	0	0	1e-6
chr4-185471236-G-T	chr4	185471236	G	T	73085	VQSRTrancheINDEL99.00to99.50	0	none	9e-6	0	0	9e-6
chr4-185471237-A-*	chr4	185471237	A	*	1354	VQSRTrancheSNP99.80to99.90	0	none	0.02257200000000002	0	0	0.02257200000000002
chr4-185471237-A-C	chr4	185471237	A	C	1354	VQSRTrancheSNP99.80to99.90	0	none	6.999999999999998e-5	0	0	6.999999999999998e-5
chr4-185471237-A-G	chr4	185471237	A	G	1354	VQSRTrancheSNP99.80to99.90	0	none	4.270000000000005e-4	0	0	4.270000000000005e-4
chr4-185471238-ATT-*	chr4	185471238	ATT	*	1968	VQSRTrancheINDEL99.50to99.90	0	none	0.02257200000000002	0	0	0.02257200000000002
chr4-185471238-ATT-A	chr4	185471238	ATT	A	1968	VQSRTrancheINDEL99.50to99.90	0	none	0	0	0	1e-6
chr4-185471238-ATT-CTT	chr4	185471238	ATT	CTT	1968	VQSRTrancheINDEL99.50to99.90	0	none	9.620000000000004e-4	0	0	9.620000000000004e-4
chr4-185471238-ATT-GTT	chr4	185471238	ATT	GTT	1968	VQSRTrancheINDEL99.50to99.90	0	none	2.2000000000000003e-5	0	0	2.2000000000000003e-5
chr4-185471239-TTAGGAGG-*	chr4	185471239	TTAGGAGG	*	1972	VQSRTrancheINDEL99.50to99.90	0	none	0.02260000000000002	0	2	0.02260000000000002
chr4-185471239-TTAGGAGG-GTAGGAGG	chr4	185471239	TTAGGAGG	GTAGGAGG	1972	VQSRTrancheINDEL99.50to99.90	0	none	8.440000000000002e-4	0	2	8.440000000000002e-4
chr4-185471239-TTAGGAGG-T	chr4	185471239	TTAGGAGG	T	1972	VQSRTrancheINDEL99.50to99.90	0	none	0	0	2	1e-6
chr4-185471240-T-*	chr4	185471240	T	*	1435	VQSRTrancheSNP99.80to99.90	0	none	0.02259900000000002	0	0	0.02259900000000002
chr4-185471240-T-C	chr4	185471240	T	C	1435	VQSRTrancheSNP99.80to99.90	0	none	0	0	0	1e-6
chr4-185471240-T-G	chr4	185471240	T	G	1435	VQSRTrancheSNP99.80to99.90	0	none	6.090000000000004e-4	0	0	6.090000000000004e-4
chr4-185471241-A-*	chr4	185471241	A	*	565	VQSRTrancheSNP99.80to99.90	0	none	0.02257200000000002	0	0	0.02257200000000002
chr4-185471241-A-C	chr4	185471241	A	C	565	VQSRTrancheSNP99.80to99.90	0	none	1.47e-4	0	0	1.47e-4
chr4-185471241-A-G	chr4	185471241	A	G	565	VQSRTrancheSNP99.80to99.90	0	none	9e-6	0	0	9e-6
chr4-185471241-A-T	chr4	185471241	A	T	565	VQSRTrancheSNP99.80to99.90	0	none	2.2000000000000003e-5	0	0	2.2000000000000003e-5
chr4-185471244-A-*	chr4	185471244	A	*	70	VQSRTrancheSNP99.80to99.90	0	none	0.02257200000000002	0	0	0.02257200000000002
chr4-185471244-A-C	chr4	185471244	A	C	70	VQSRTrancheSNP99.80to99.90	0	none	9e-6	0	0	9e-6
chr4-185471244-A-G	chr4	185471244	A	G	70	VQSRTrancheSNP99.80to99.90	0	none	9e-6	0	0	9e-6
chr4-185471244-A-T	chr4	185471244	A	T	70	VQSRTrancheSNP99.80to99.90	0	none	9e-6	0	0	9e-6
chr4-185471252-GGTTTGAA-*	chr4	185471252	GGTTTGAA	*	129	VQSRTrancheINDEL99.50to99.90	0	none	0.02250500000000002	0	22	0.02250500000000002
chr4-185471252-GGTTTGAA-AGTTTGAA	chr4	185471252	GGTTTGAA	AGTTTGAA	129	VQSRTrancheINDEL99.50to99.90	0	none	0	0	22	1e-6
chr4-185471252-GGTTTGAA-G	chr4	185471252	GGTTTGAA	G	129	VQSRTrancheINDEL99.50to99.90	0	none	9e-6	0	22	9e-6
chr4-185471252-GGTTTGAA-GGAA	chr4	185471252	GGTTTGAA	GGAA	129	VQSRTrancheINDEL99.50to99.90	0	none	0	0	22	1e-6
chr4-185471254-T-*	chr4	185471254	T	*	93724	PASS	0	none	0.02255100000000002	0	12	0.02255100000000002
chr4-185471254-T-G	chr4	185471254	T	G	93724	PASS	0.034128	afr	0.02683600000000001	0	12	0.034128
chr4-185471369-T-G	chr4	185471369	T	G	1859	PASS	0	none	4.03e-4	0	0	4.03e-4
chr4-185471369-T-TGGGGCGGGGCAGGGCTGAAGGCTGGGGC	chr4	185471369	T	TGGGGCGGGGCAGGGCTGAAGGCTGGGGC	1859	PASS	3.9065e-4	nfe	2.08e-4	0	0	3.9065e-4
chr4-185471369-T-TGGGGCGGGGCAGGGCTGAAGGCTGGGGCGGGGCGGAGGGAG	chr4	185471369	T	TGGGGCGGGGCAGGGCTGAAGGCTGGGGCGGGGCGGAGGGAG	1859	PASS	0	none	0	0	0	1e-6
chr4-185471369-T-TGGGGCGGGGCAGGGCTGAAGGCTGGGGCGGGGCGGAGGGGA	chr4	185471369	T	TGGGGCGGGGCAGGGCTGAAGGCTGGGGCGGGGCGGAGGGGA	1859	PASS	0	none	0	0	0	1e-6
chr4-185471369-T-TGGGGCGGGGCAGGGCTGAAGGCTGGGGCGGGGCGGAGGGGG	chr4	185471369	T	TGGGGCGGGGCAGGGCTGAAGGCTGGGGCGGGGCGGAGGGGG	1859	PASS	4.542e-5	nfe	2.2000000000000003e-5	0	0	4.542e-5
chr4-185471369-T-TGGGGCGGGGCAGGGCTGAAGGCTGGGGCGGGGCGGCGGGAG	chr4	185471369	T	TGGGGCGGGGCAGGGCTGAAGGCTGGGGCGGGGCGGCGGGAG	1859	PASS	0	none	0	0	0	1e-6
chr4-185471369-T-TGGGGCGGGGCAGGGCTGAAGGCTGGGGCGGGGCGGGGGGAG	chr4	185471369	T	TGGGGCGGGGCAGGGCTGAAGGCTGGGGCGGGGCGGGGGGAG	1859	PASS	2.324e-5	nfe	9e-6	0	0	2.324e-5
chr4-185471369-T-TGGGGCGGGGCAGGGCTGAAGGCTGGGGCGGGGCGGGGGGGG	chr4	185471369	T	TGGGGCGGGGCAGGGCTGAAGGCTGGGGCGGGGCGGGGGGGG	1859	PASS	0	none	2.2000000000000003e-5	0	0	2.2000000000000003e-5
chr4-185471369-T-TGGGGCGGGGCAGGGCTGAAGGCTGGGGCGGGGGGGGGGGAG	chr4	185471369	T	TGGGGCGGGGCAGGGCTGAAGGCTGGGGCGGGGGGGGGGGAG	1859	PASS	0	none	0	0	0	1e-6
chr4-185471369-T-TGGGGCGGGGCAGGGCTGAAGGCTGGGGGGGGGCGGGGGGAG	chr4	185471369	T	TGGGGCGGGGCAGGGCTGAAGGCTGGGGGGGGGCGGGGGGAG	1859	PASS	0	none	0	0	0	1e-6
chr4-185471369-T-TGGGGCGGGGCAGGGCTGAATGCTGGGGC	chr4	185471369	T	TGGGGCGGGGCAGGGCTGAATGCTGGGGC	1859	PASS	0	none	0	0	0	1e-6
chr4-185471369-T-TGGGGCGGGGCAGGGCTGACGGCTGGGGCGGGGCGGAGGGGG	chr4	185471369	T	TGGGGCGGGGCAGGGCTGACGGCTGGGGCGGGGCGGAGGGGG	1859	PASS	0	none	0	0	0	1e-6
chr4-185471549-G-A	chr4	185471549	G	A	19742	PASS	0.0018863	amr	9.160000000000004e-4	2	126	0.0018863
chr4-185471712-C-T	chr4	185471712	C	T	21220	PASS	7.6351e-4	nfe	6.330000000000003e-4	1	128	7.6351e-4
chr4-185471787-C-A	chr4	185471787	C	A	279527	PASS	0.027113	sas	0.01510399999999998	2	102	0.027113
chr4-185472079-GTTT-*	chr4	185472079	GTTT	*	1832027	ExcessHet	0	none	9e-6	0	0	9e-6
chr4-185472079-GTTT-G	chr4	185472079	GTTT	G	1832027	ExcessHet	4.35e-5	afr	1.87e-4	0	0	1.87e-4
chr4-185472079-GTTT-GT	chr4	185472079	GTTT	GT	1832027	ExcessHet	0	none	0.09833400000000002	0	0	0.09833400000000002
chr4-185472079-GTTT-GTT	chr4	185472079	GTTT	GTT	1832027	ExcessHet	0	none	0.063446	0	0	0.063446
chr4-185472079-GTTT-GTTTT	chr4	185472079	GTTT	GTTTT	1832027	ExcessHet	0	none	0.14719600000000002	0	0	0.14719600000000002
chr4-185472079-GTTT-GTTTTT	chr4	185472079	GTTT	GTTTTT	1832027	ExcessHet	0	none	0.004069	0	0	0.004069
chr4-185472079-GTTT-GTTTTTT	chr4	185472079	GTTT	GTTTTTT	1832027	ExcessHet	0	none	8.9e-5	0	0	8.9e-5
chr4-185472079-GTTT-GTTTTTTT	chr4	185472079	GTTT	GTTTTTTT	1832027	ExcessHet	0	none	0	0	0	1e-6
chr4-185472079-GTTT-TTTT	chr4	185472079	GTTT	TTTT	1832027	ExcessHet	0	none	8.9e-5	0	0	8.9e-5
chr4-185472080-T-*	chr4	185472080	T	*	2784	PASS	0	none	0.162925	0	2	0.162925
chr4-185472080-T-G	chr4	185472080	T	G	2784	PASS	0.0080424	afr	4.260000000000005e-4	0	2	0.0080424
chr4-185502243-G-A	chr4	185502243	G	A	275534	PASS	0.02027	sas	0.005545	2	134	0.02027
chr4-185502483-G-A	chr4	185502483	G	A	53659046	PASS	0.85482	nfe	0.7636400000000001	118	134	0.85482
chr4-185502501-G-A	chr4	185502501	G	A	7572744	PASS	0.26234	eas	0.137668	22	134	0.26234
chr4-185502523-G-A	chr4	185502523	G	A	47732339	PASS	0.85476	nfe	0.7641010000000001	118	134	0.85476
chr4-185502580-TCA-T	chr4	185502580	TCA	T	6552303.97	PASS	0.25275	eas	0.137911	22	134	0.25275
chr4-185504706-G-A	chr4	185504706	G	A	298948	PASS	0.063803	afr	0.01262299999999999	1	134	0.063803
chr4-185504733-C-T	chr4	185504733	C	T	264083	PASS	0.024166	nfe	0.01453899999999999	6	134	0.024166
chr4-185506581-G-A	chr4	185506581	G	A	666622	PASS	0.027299	nfe	0.01427599999999999	8	134	0.027299
chr4-185506687-T-C	chr4	185506687	T	C	29803524	PASS	0.85726	nfe	0.7862020000000001	118	134	0.85726
chr4-185506717-A-G	chr4	185506717	A	G	5282850	PASS	0.26762	mid	0.17619800000000002	15	134	0.26762
chr4-185507034-G-A	chr4	185507034	G	A	17798	PASS	0.013551	nfe	0.004451	0	4	0.013551
chr4-185507034-G-T	chr4	185507034	G	T	17798	PASS	0	none	0	0	4	1e-6
chr4-185512034-T-C	chr4	185512034	T	C	91711	PASS	0.54254	nfe	0.06680700000000002	0	0	0.54254
chr4-185512093-CTTTTTTTTT-C	chr4	185512093	CTTTTTTTTT	C	24757	PASS	0	none	9e-6	0	0	9e-6
chr4-185512093-CTTTTTTTTT-CT	chr4	185512093	CTTTTTTTTT	CT	24757	PASS	0	none	9e-6	0	0	9e-6
chr4-185512093-CTTTTTTTTT-CTT	chr4	185512093	CTTTTTTTTT	CTT	24757	PASS	0	none	1.6699999999999994e-4	0	0	1.6699999999999994e-4
chr4-185512093-CTTTTTTTTT-CTTT	chr4	185512093	CTTTTTTTTT	CTTT	24757	PASS	0	none	0.003815	0	0	0.003815
chr4-185512093-CTTTTTTTTT-CTTTT	chr4	185512093	CTTTTTTTTT	CTTTT	24757	PASS	0	none	3.150000000000005e-4	0	0	3.150000000000005e-4
chr4-185512093-CTTTTTTTTT-CTTTTT	chr4	185512093	CTTTTTTTTT	CTTTTT	24757	PASS	0	none	1.0699999999999996e-4	0	0	1.0699999999999996e-4
chr4-185512093-CTTTTTTTTT-CTTTTTT	chr4	185512093	CTTTTTTTTT	CTTTTTT	24757	PASS	0	none	1.6699999999999994e-4	0	0	1.6699999999999994e-4
chr4-185512093-CTTTTTTTTT-CTTTTTTT	chr4	185512093	CTTTTTTTTT	CTTTTTTT	24757	PASS	0	none	5.850000000000005e-4	0	0	5.850000000000005e-4
chr4-185512093-CTTTTTTTTT-CTTTTTTTT	chr4	185512093	CTTTTTTTTT	CTTTTTTTT	24757	PASS	0	none	0.00136999999999999	0	0	0.00136999999999999
chr4-185512093-CTTTTTTTTT-CTTTTTTTTTT	chr4	185512093	CTTTTTTTTT	CTTTTTTTTTT	24757	PASS	0	none	0.007662	0	0	0.007662
chr4-185512093-CTTTTTTTTT-CTTTTTTTTTTT	chr4	185512093	CTTTTTTTTT	CTTTTTTTTTTT	24757	PASS	0	none	0.00161399999999999	0	0	0.00161399999999999
chr4-185512093-CTTTTTTTTT-CTTTTTTTTTTTT	chr4	185512093	CTTTTTTTTT	CTTTTTTTTTTTT	24757	PASS	0	none	2.93e-4	0	0	2.93e-4
chr4-185512093-CTTTTTTTTT-CTTTTTTTTTTTTT	chr4	185512093	CTTTTTTTTT	CTTTTTTTTTTTTT	24757	PASS	0	none	0	0	0	1e-6
chr4-185512093-CTTTTTTTTT-TTTTTTTTTT	chr4	185512093	CTTTTTTTTT	TTTTTTTTTT	24757	PASS	0	none	9e-6	0	0	9e-6
chr4-185513900-C-T	chr4	185513900	C	T	225	PASS	3.116e-5	nfe	9e-6	0	26	3.116e-5
chr4-185514382-AC-A	chr4	185514382	AC	A	18283.97	PASS	6.0049e-4	nfe	1.88e-4	1	134	6.0049e-4
chr4-185515410-G-A	chr4	185515410	G	A	145080	PASS	0.17768	nfe	0.09023000000000002	0	0	0.17768
chr4-185515495-G-A	chr4	185515495	G	A	71934	PASS	0	none	0.049621	0	0	0.049621
chr4-185515559-G-A	chr4	185515559	G	A	39458	PASS	0.17768	nfe	0.02820700000000001	0	0	0.17768
chr4-185516199-T-C	chr4	185516199	T	C	39300	PASS	0.4355	nfe	0.03093200000000001	0	0	0.4355
chr4-185516370-G-A	chr4	185516370	G	A	8188	PASS	0	none	0.006167	0	0	0.006167
chr4-185523081-T-C	chr4	185523081	T	C	5245984	PASS	0.86998	nfe	0.7192160000000002	82	92	0.86998
chr4-185523111-CTG-C	chr4	185523111	CTG	C	7454919.97	PASS	0.86087	nfe	0.6993060000000004	104	116	0.86087
chr4-185523544-A-C	chr4	185523544	A	C	13764524	PASS	0.86622	nfe	0.7807310000000007	120	134	0.86622
chr4-185523550-C-A	chr4	185523550	C	A	12647836	PASS	7.897e-5	amr	0	0	134	7.897e-5
chr4-185523550-C-CACACCCAACACAT	chr4	185523550	C	CACACCCAACACAT	12647836	PASS	0	none	0	0	134	1e-6
chr4-185523550-C-T	chr4	185523550	C	T	12647836	PASS	0.8664	nfe	0.7570050000000007	120	134	0.8664
chr4-185523567-A-AT	chr4	185523567	A	AT	898.97	PASS	0	none	1.0799999999999996e-4	0	130	1.0799999999999996e-4
chr4-185523567-A-ATT	chr4	185523567	A	ATT	898.97	PASS	5.13e-5	nfe	3.820000000000003e-4	1	130	3.820000000000003e-4
chr4-185523567-A-ATTT	chr4	185523567	A	ATTT	898.97	PASS	0	none	5.2999999999999994e-5	0	130	5.2999999999999994e-5
chr4-185523567-A-ATTTT	chr4	185523567	A	ATTTT	898.97	PASS	0	none	0	0	130	1e-6
chr4-185523568-AT-A	chr4	185523568	AT	A	8666534	PASS	8.182e-5	afr	3.3800000000000046e-4	0	108	3.3800000000000046e-4
chr4-185523568-AT-ATT	chr4	185523568	AT	ATT	8666534	PASS	0	none	0.26897399999999977	24	108	0.26897399999999977
chr4-185523568-AT-ATTT	chr4	185523568	AT	ATTT	8666534	PASS	0	none	0.5080880000000005	57	108	0.5080880000000005
chr4-185523568-AT-ATTTT	chr4	185523568	AT	ATTTT	8666534	PASS	0	none	0.14448200000000003	23	108	0.14448200000000003
chr4-185523568-AT-ATTTTT	chr4	185523568	AT	ATTTTT	8666534	PASS	0	none	0.00634	1	108	0.00634
chr4-185523568-AT-ATTTTTT	chr4	185523568	AT	ATTTTTT	8666534	PASS	0	none	2.2999999999999995e-4	0	108	2.2999999999999995e-4
chr4-185523568-AT-ATTTTTTT	chr4	185523568	AT	ATTTTTTT	8666534	PASS	0	none	0	0	108	1e-6
chr4-185523568-AT-TT	chr4	185523568	AT	TT	8666534	PASS	0	none	2.720000000000003e-4	1	108	2.720000000000003e-4
chr4-185525092-T-C	chr4	185525092	T	C	4165	PASS	4.55e-6	nfe	9e-6	1	134	9e-6
chr4-185525103-G-A	chr4	185525103	G	A	377475	PASS	0.011331	nfe	0.006628	2	134	0.011331
chr4-185535375-G-T	chr4	185535375	G	T	73448	PASS	0.0035469	nfe	0.00184199999999999	1	132	0.0035469
chr4-185535463-A-G	chr4	185535463	A	G	29201811	PASS	0.9982	nfe	0.9742550000000004	129	130	0.9982
chr4-185535702-C-T	chr4	185535702	C	T	1519184	PASS	0.4691	amr	0.24920100000000003	0	0	0.4691
chr4-185587304-CTTTTTTT-C	chr4	185587304	CTTTTTTT	C	644822.97	PASS	7.1499e-4	nfe	2.2899999999999996e-4	0	26	7.1499e-4
chr4-185587304-CTTTTTTT-CT	chr4	185587304	CTTTTTTT	CT	644822.97	PASS	0	none	1.27e-4	0	26	1.27e-4
chr4-185587304-CTTTTTTT-CTT	chr4	185587304	CTTTTTTT	CTT	644822.97	PASS	0	none	0.002432	0	26	0.002432
chr4-185587304-CTTTTTTT-CTTT	chr4	185587304	CTTTTTTT	CTTT	644822.97	PASS	0	none	0.00989899999999998	3	26	0.00989899999999998
chr4-185587304-CTTTTTTT-CTTTT	chr4	185587304	CTTTTTTT	CTTTT	644822.97	PASS	0	none	0.026983	0	26	0.026983
chr4-185587304-CTTTTTTT-CTTTTT	chr4	185587304	CTTTTTTT	CTTTTT	644822.97	PASS	0	none	0.07550700000000002	3	26	0.07550700000000002
chr4-185587304-CTTTTTTT-CTTTTTT	chr4	185587304	CTTTTTTT	CTTTTTT	644822.97	PASS	0	none	0.166227	5	26	0.166227
chr4-185587304-CTTTTTTT-CTTTTTTTT	chr4	185587304	CTTTTTTT	CTTTTTTTT	644822.97	PASS	0	none	0.029974	0	26	0.029974
chr4-185587304-CTTTTTTT-CTTTTTTTTT	chr4	185587304	CTTTTTTT	CTTTTTTTTT	644822.97	PASS	0	none	0.002658	0	26	0.002658
chr4-185587304-CTTTTTTT-CTTTTTTTTTT	chr4	185587304	CTTTTTTT	CTTTTTTTTTT	644822.97	PASS	0	none	4.490000000000005e-4	0	26	4.490000000000005e-4
chr4-185587304-CTTTTTTT-CTTTTTTTTTTT	chr4	185587304	CTTTTTTT	CTTTTTTTTTTT	644822.97	PASS	0	none	9e-6	0	26	9e-6
chr4-185587322-G-*	chr4	185587322	G	*	15000	VQSRTrancheSNP99.90to99.95	0	none	0.006406	0	44	0.006406
chr4-185587322-G-C	chr4	185587322	G	C	15000	VQSRTrancheSNP99.90to99.95	0	none	0	0	44	1e-6
chr4-185587322-G-T	chr4	185587322	G	T	15000	VQSRTrancheSNP99.90to99.95	0.0025777	sas	0.01720800000000001	0	44	0.01720800000000001
chr4-185587335-G-*	chr4	185587335	G	*	3872	PASS	0	none	7.960000000000004e-4	0	48	7.960000000000004e-4
chr4-185587335-G-A	chr4	185587335	G	A	3872	PASS	0	none	0	0	48	1e-6
chr4-185587335-G-C	chr4	185587335	G	C	3872	PASS	0	none	0	0	48	1e-6
chr4-185587335-G-T	chr4	185587335	G	T	3872	PASS	0.001142	nfe	0.005147	1	48	0.005147
chr4-185587351-C-A	chr4	185587351	C	A	615	PASS	2.3404e-4	eas	5.4e-4	0	70	5.4e-4
chr4-185587351-C-G	chr4	185587351	C	G	615	PASS	0	none	0	0	70	1e-6
chr4-185587351-C-T	chr4	185587351	C	T	615	PASS	4.83e-6	nfe	2.08e-4	0	70	2.08e-4
chr4-185587354-G-T	chr4	185587354	G	T	1224	PASS	4.8891e-4	nfe	0.00127499999999999	0	50	0.00127499999999999
chr4-185587363-C-A	chr4	185587363	C	A	19054	VQSRTrancheSNP99.90to99.95	6.3689e-4	nfe	6.550000000000003e-4	0	42	6.550000000000003e-4
chr4-185587363-C-G	chr4	185587363	C	G	19054	VQSRTrancheSNP99.90to99.95	0	none	0	0	42	1e-6
chr4-185587363-C-T	chr4	185587363	C	T	19054	VQSRTrancheSNP99.90to99.95	0.017152	sas	0.01426699999999999	0	42	0.017152
chr4-185587367-C-A	chr4	185587367	C	A	10432	PASS	2.1778e-4	nfe	2.5100000000000014e-4	0	68	2.5100000000000014e-4
chr4-185587367-C-G	chr4	185587367	C	G	10432	PASS	0	none	9e-6	0	68	9e-6
chr4-185587367-C-T	chr4	185587367	C	T	10432	PASS	0.0037553	sas	0.005998	0	68	0.005998
chr4-185587569-G-T	chr4	185587569	G	T	4430634	PASS	0.34514	eas	0.234757	28	134	0.34514
chr4-185587651-G-T	chr4	185587651	G	T	425283	PASS	0.025445	nfe	0.01553799999999999	5	134	0.025445
chr4-185589204-T-C	chr4	185589204	T	C	919304	PASS	0.85899	nfe	0.4510269999999994	0	0	0.85899
chr4-185589624-A-AAACTC	chr4	185589624	A	AAACTC	3686119.97	PASS	0.32601	eas	0.14727600000000002	20	134	0.32601
chr4-185589675-A-C	chr4	185589675	A	C	192811	PASS	0.1204	afr	0.00880799999999999	1	134	0.1204
chr4-185594026-T-C	chr4	185594026	T	C	17873	PASS	0.034968	amr	0.00152199999999999	1	132	0.034968
chr4-185611878-C-G	chr4	185611878	C	G	1238	PASS	2.62e-6	nfe	0	1	134	2.62e-6
chr4-185611878-C-T	chr4	185611878	C	T	1238	PASS	0	none	0	0	134	1e-6
chr4-185614623-C-T	chr4	185614623	C	T	602140	PASS	0.094575	afr	0.06822500000000001	11	132	0.094575
chr4-185615291-C-T	chr4	185615291	C	T	7239	PASS	0.0036825	afr	3.3800000000000046e-4	1	134	0.0036825
chr4-185619988-G-A	chr4	185619988	G	A	283909	PASS	0.023436	nfe	0.02179100000000001	3	134	0.023436
chr4-185620021-G-T	chr4	185620021	G	T	358463	PASS	0.034435	mid	0.01814600000000001	3	134	0.034435
chr4-185620147-A-G	chr4	185620147	A	G	1999470	PASS	0.11036	nfe	0.085596	13	134	0.11036
chr4-185620213-C-T	chr4	185620213	C	T	1113275	PASS	0.11001	nfe	0.09031800000000002	17	134	0.11001
chr4-185620270-C-T	chr4	185620270	C	T	242861	PASS	0.024402	nfe	0.02171200000000001	3	134	0.024402
chr4-185622763-A-G	chr4	185622763	A	G	17340	PASS	0.0025117	nfe	9.87999999999999e-4	1	134	0.0025117
chr4-185622834-T-G	chr4	185622834	T	G	9750	VQSRTrancheSNP99.90to99.95	0.018778	nfe	0.003524	1	128	0.018778
chr4-185622999-C-T	chr4	185622999	C	T	575080	PASS	0.013952	nfe	0.01123499999999999	1	134	0.013952
chr4-185623281-C-T	chr4	185623281	C	T	7827557	PASS	0.29641	afr	0.095256	9	134	0.29641
chr4-185623725-G-C	chr4	185623725	G	C	7226915	PASS	0.097897	nfe	0.08176100000000001	11	134	0.097897
chr4-185623725-G-T	chr4	185623725	G	T	7226915	PASS	1.779e-5	amr	0	0	134	1.779e-5
chr4-185624006-A-G	chr4	185624006	A	G	13290	PASS	1.7148e-4	amr	5.2999999999999994e-5	1	134	1.7148e-4
chr4-185624192-A-T	chr4	185624192	A	T	299160	PASS	0.037719	afr	0.003829	1	134	0.037719
chr4-185624565-G-T	chr4	185624565	G	T	6140867	PASS	0.29698	nfe	0.25256499999999943	38	134	0.29698
chr4-185624574-TA-*	chr4	185624574	TA	*	6986041.97	PASS	0	none	2.2000000000000003e-5	0	134	2.2000000000000003e-5
chr4-185624574-TA-T	chr4	185624574	TA	T	6986041.97	PASS	0.36422	afr	0.302887	41	134	0.36422
chr4-185624575-A-*	chr4	185624575	A	*	2081	PASS	0	none	0.302887	41	134	0.302887
chr4-185624575-A-C	chr4	185624575	A	C	2081	PASS	0	none	2.2000000000000003e-5	0	134	2.2000000000000003e-5
chr4-185626711-T-C	chr4	185626711	T	C	95383	PASS	0.069246	afr	0.005519	1	134	0.069246
chr4-185630470-T-C	chr4	185630470	T	C	4277141	PASS	0	none	0	0	134	1e-6
chr4-185630470-T-G	chr4	185630470	T	G	4277141	PASS	0.56643	afr	0.42671199999999976	55	134	0.56643
chr4-185635348-T-C	chr4	185635348	T	C	592	PASS	7.2e-7	nfe	0	1	134	1e-6
chr4-185637955-T-C	chr4	185637955	T	C	3139636	PASS	0.26303	amr	0.23241	32	134	0.26303
chr4-185638902-C-A	chr4	185638902	C	A	57108	PASS	0.0031894	nfe	0.00209	1	134	0.0031894
chr4-185646391-A-C	chr4	185646391	A	C	665	PASS	0	none	0	0	92	1e-6
chr4-185646391-A-G	chr4	185646391	A	G	665	PASS	0	none	3.6999999999999985e-5	0	92	3.6999999999999985e-5
chr4-185646417-GTATA-*	chr4	185646417	GTATA	*	295799	ExcessHet	0	none	8.9e-5	0	98	8.9e-5
chr4-185646417-GTATA-ATATA	chr4	185646417	GTATA	ATATA	295799	ExcessHet	0	none	0.002387	0	98	0.002387
chr4-185646417-GTATA-G	chr4	185646417	GTATA	G	295799	ExcessHet	2.6465e-4	eas	0.00101099999999999	1	98	0.00101099999999999
chr4-185646417-GTATA-GTA	chr4	185646417	GTATA	GTA	295799	ExcessHet	0	none	0.08154700000000001	16	98	0.08154700000000001
chr4-185646417-GTATA-GTATATA	chr4	185646417	GTATA	GTATATA	295799	ExcessHet	0	none	0.01720700000000001	3	98	0.01720700000000001
chr4-185646417-GTATA-GTATATATA	chr4	185646417	GTATA	GTATATATA	295799	ExcessHet	0	none	9e-6	0	98	9e-6
chr4-185646417-GTATA-TTATA	chr4	185646417	GTATA	TTATA	295799	ExcessHet	0	none	0	0	98	1e-6
chr4-185646419-A-*	chr4	185646419	A	*	4497	PASS	0	none	0.08294800000000001	17	54	0.08294800000000001
chr4-185646419-A-G	chr4	185646419	A	G	4497	PASS	0.0145	eas	0.00181299999999999	0	54	0.0145
chr4-185646442-CACAT-*	chr4	185646442	CACAT	*	69329	PASS	0	none	2.2999999999999995e-4	0	118	2.2999999999999995e-4
chr4-185646442-CACAT-C	chr4	185646442	CACAT	C	69329	PASS	0.021094	mid	0.038397	14	118	0.038397
chr4-185646442-CACAT-GACAT	chr4	185646442	CACAT	GACAT	69329	PASS	0	none	9e-6	0	118	9e-6
chr4-185646444-CAT-*	chr4	185646444	CAT	*	5293622.97	PASS	0	none	0.03203900000000002	10	116	0.03203900000000002
chr4-185646444-CAT-C	chr4	185646444	CAT	C	5293622.97	PASS	0.64429	sas	0.5644520000000002	73	116	0.64429
chr4-185646445-AT-*	chr4	185646445	AT	*	430.97	PASS	0	none	0.5973680000000006	83	114	0.5973680000000006
chr4-185646445-AT-A	chr4	185646445	AT	A	430.97	PASS	0	none	0	0	114	1e-6
chr4-185646446-TAC-*	chr4	185646446	TAC	*	380445	PASS	0	none	0.5970160000000005	83	114	0.5970160000000005
chr4-185646446-TAC-CAC	chr4	185646446	TAC	CAC	380445	PASS	0	none	0.03392400000000002	0	114	0.03392400000000002
chr4-185646446-TAC-T	chr4	185646446	TAC	T	380445	PASS	0	none	2.2000000000000003e-5	0	114	2.2000000000000003e-5
chr4-185646865-A-G	chr4	185646865	A	G	316045	PASS	0.17908	eas	0.02807100000000001	2	134	0.17908
chr4-185649367-C-T	chr4	185649367	C	T	4692615	PASS	0.51399	sas	0.42590099999999975	63	134	0.51399
chr4-185649701-C-A	chr4	185649701	C	A	4230190	PASS	0.50536	sas	0.40908299999999953	61	134	0.50536
chr4-185649731-C-T	chr4	185649731	C	T	406	PASS	0	none	0	1	134	1e-6
chr4-185651637-C-T	chr4	185651637	C	T	18952753	PASS	0.98668	nfe	0.9588070000000004	133	134	0.98668
chr4-185651973-CT-C	chr4	185651973	CT	C	8841.97	PASS	0.001951	mid	0.005235	0	128	0.005235
chr4-185651973-CT-CTT	chr4	185651973	CT	CTT	8841.97	PASS	0	none	0.00199	0	128	0.00199
chr4-185652553-G-A	chr4	185652553	G	A	731	PASS	7.873e-5	nfe	0	1	134	7.873e-5
chr4-185656474-C-*	chr4	185656474	C	*	152	PASS	0	none	9e-6	0	50	9e-6
chr4-185656474-C-A	chr4	185656474	C	A	152	PASS	1.365e-5	nfe	3.6999999999999985e-5	0	50	3.6999999999999985e-5
chr4-185656474-C-T	chr4	185656474	C	T	152	PASS	0	none	5.2999999999999994e-5	0	50	5.2999999999999994e-5
chr4-185656494-G-T	chr4	185656494	G	T	2207	VQSRTrancheSNP99.90to99.95	5.47e-4	sas	0.00183799999999999	0	62	0.00183799999999999
chr4-185656578-C-T	chr4	185656578	C	T	818	PASS	6.019e-5	nfe	0	1	134	6.019e-5
chr4-185656953-C-T	chr4	185656953	C	T	48754	PASS	0.088076	afr	0.007685	0	108	0.088076
chr4-185657138-AAAAC-A	chr4	185657138	AAAAC	A	2072.97	PASS	5.737e-5	nfe	9e-6	0	118	5.737e-5
chr4-185657138-AAAAC-AAAACAAAC	chr4	185657138	AAAAC	AAAACAAAC	2072.97	PASS	0	none	1.6699999999999994e-4	1	118	1.6699999999999994e-4
chr4-185657375-T-A	chr4	185657375	T	A	2428684	PASS	0.25699	eas	0.17819100000000002	30	134	0.25699
chr4-185678838-A-AAAAAT	chr4	185678838	A	AAAAAT	2333633	PASS	0	none	9e-6	0	134	9e-6
chr4-185678838-A-AT	chr4	185678838	A	AT	2333633	PASS	5.89e-6	nfe	0	0	134	5.89e-6
chr4-185678838-A-T	chr4	185678838	A	T	2333633	PASS	0.25438	nfe	0.200642	32	134	0.25438
chr4-185684714-C-G	chr4	185684714	C	G	590578	PASS	0.24069	eas	0.03881300000000002	3	134	0.24069
chr4-185684976-T-C	chr4	185684976	T	C	20203	PASS	0.0046212	nfe	0.00186699999999999	1	134	0.0046212
chr4-185684981-C-T	chr4	185684981	C	T	810640	PASS	0.14514	mid	0.08470600000000002	16	132	0.14514
chr4-185690422-A-G	chr4	185690422	A	G	1215788	PASS	0.26454	nfe	0.184739	33	134	0.26454
chr4-185690490-A-T	chr4	185690490	A	T	105164	PASS	0.034967	amr	0.00998099999999998	2	134	0.034967
chr4-185690509-C-T	chr4	185690509	C	T	1976517	PASS	0.19898	mid	0.178515	27	134	0.19898
chr4-185690665-A-G	chr4	185690665	A	G	2051814	PASS	0.32129	sas	0.216604	33	134	0.32129
chr4-185756911-C-T	chr4	185756911	C	T	4767097	PASS	0.37997	afr	0.3014019999999999	42	134	0.37997
chr4-185757007-C-T	chr4	185757007	C	T	13125465	PASS	0.82401	afr	0.7480680000000004	113	134	0.82401
chr4-185757023-G-T	chr4	185757023	G	T	4323725	PASS	0.38662	afr	0.302239	42	134	0.38662
chr4-185771154-ATTTT-A	chr4	185771154	ATTTT	A	28931.97	PASS	0	none	1.0699999999999996e-4	0	0	1.0699999999999996e-4
chr4-185771154-ATTTT-AT	chr4	185771154	ATTTT	AT	28931.97	PASS	0	none	6.080000000000004e-4	0	0	6.080000000000004e-4
chr4-185771154-ATTTT-ATT	chr4	185771154	ATTTT	ATT	28931.97	PASS	0	none	0.00379	0	0	0.00379
chr4-185771154-ATTTT-ATTT	chr4	185771154	ATTTT	ATTT	28931.97	PASS	0	none	0.01687200000000002	0	0	0.01687200000000002
chr4-185771154-ATTTT-ATTTTT	chr4	185771154	ATTTT	ATTTTT	28931.97	PASS	0	none	9.130000000000004e-4	0	0	9.130000000000004e-4
chr4-185771154-ATTTT-ATTTTTT	chr4	185771154	ATTTT	ATTTTTT	28931.97	PASS	0	none	5.620000000000005e-4	0	0	5.620000000000005e-4
chr4-185771154-ATTTT-ATTTTTTT	chr4	185771154	ATTTT	ATTTTTTT	28931.97	PASS	0	none	2.08e-4	0	0	2.08e-4
chr4-185771193-T-G	chr4	185771193	T	G	11156	PASS	0.071139	nfe	0.00825699999999999	0	0	0.071139
chr4-185771280-C-T	chr4	185771280	C	T	15053	PASS	0.071086	nfe	0.00743	0	0	0.071086
chr4-185771281-A-G	chr4	185771281	A	G	15053	PASS	0.11168	nfe	0.00743	0	0	0.11168
chr4-186076489-C-G	chr4	186076489	C	G	28294053	PASS	0.99759	nfe	0.9874230000000004	134	134	0.99759
chr4-186076613-C-A	chr4	186076613	C	A	7182372	PASS	0.25499	eas	0.17509300000000003	30	134	0.25499
chr4-186077117-A-G	chr4	186077117	A	G	924785	PASS	0.099489	afr	0.03237400000000001	2	134	0.099489
chr4-186079102-C-T	chr4	186079102	C	T	3539457	PASS	0.24619	eas	0.14625300000000002	22	134	0.24619
chr4-186079167-G-T	chr4	186079167	G	T	3407503	PASS	0.23601	sas	0.184163	21	132	0.23601
chr4-186081815-G-A	chr4	186081815	G	A	4863	PASS	0.005384	afr	0.00151599999999999	0	0	0.005384
chr4-186081868-T-*	chr4	186081868	T	*	120	PASS	0	none	0	0	0	1e-6
chr4-186081868-T-G	chr4	186081868	T	G	120	PASS	0	none	6.999999999999998e-5	0	0	6.999999999999998e-5
chr4-186081871-C-*	chr4	186081871	C	*	1797404	PASS	0	none	0	0	0	1e-6
chr4-186081871-C-G	chr4	186081871	C	G	1797404	PASS	0.83033	eas	0.5674760000000001	0	0	0.83033
chr4-186082023-A-G	chr4	186082023	A	G	5608703	PASS	0.89318	eas	0.7158640000000002	20	24	0.89318
chr4-186082185-G-A	chr4	186082185	G	A	5126371	PASS	0.35812	eas	0.2650809999999995	38	118	0.35812
chr4-186082224-CAAAAAAAAAAAAAAA-AAAAAAAAAAAAAAAA	chr4	186082224	CAAAAAAAAAAAAAAA	AAAAAAAAAAAAAAAA	8397761	VQSRTrancheINDEL95.00to96.00	0	none	3.6999999999999985e-5	0	28	3.6999999999999985e-5
chr4-186082224-CAAAAAAAAAAAAAAA-C	chr4	186082224	CAAAAAAAAAAAAAAA	C	8397761	VQSRTrancheINDEL95.00to96.00	4.098e-5	afr	3.6999999999999985e-5	0	28	4.098e-5
chr4-186082224-CAAAAAAAAAAAAAAA-CA	chr4	186082224	CAAAAAAAAAAAAAAA	CA	8397761	VQSRTrancheINDEL95.00to96.00	0	none	1.87e-4	0	28	1.87e-4
chr4-186082224-CAAAAAAAAAAAAAAA-CAA	chr4	186082224	CAAAAAAAAAAAAAAA	CAA	8397761	VQSRTrancheINDEL95.00to96.00	0	none	7.480000000000004e-4	0	28	7.480000000000004e-4
chr4-186082224-CAAAAAAAAAAAAAAA-CAAA	chr4	186082224	CAAAAAAAAAAAAAAA	CAAA	8397761	VQSRTrancheINDEL95.00to96.00	0	none	0.002134	0	28	0.002134
chr4-186082224-CAAAAAAAAAAAAAAA-CAAAA	chr4	186082224	CAAAAAAAAAAAAAAA	CAAAA	8397761	VQSRTrancheINDEL95.00to96.00	0	none	0.00987399999999998	0	28	0.00987399999999998
chr4-186082224-CAAAAAAAAAAAAAAA-CAAAAA	chr4	186082224	CAAAAAAAAAAAAAAA	CAAAAA	8397761	VQSRTrancheINDEL95.00to96.00	0	none	0.022151	3	28	0.022151
chr4-186082224-CAAAAAAAAAAAAAAA-CAAAAAA	chr4	186082224	CAAAAAAAAAAAAAAA	CAAAAAA	8397761	VQSRTrancheINDEL95.00to96.00	0	none	0.007513	0	28	0.007513
chr4-186082224-CAAAAAAAAAAAAAAA-CAAAAAAA	chr4	186082224	CAAAAAAAAAAAAAAA	CAAAAAAA	8397761	VQSRTrancheINDEL95.00to96.00	0	none	0.01809400000000001	3	28	0.01809400000000001
chr4-186082224-CAAAAAAAAAAAAAAA-CAAAAAAAA	chr4	186082224	CAAAAAAAAAAAAAAA	CAAAAAAAA	8397761	VQSRTrancheINDEL95.00to96.00	0	none	0.06165300000000002	4	28	0.06165300000000002
chr4-186082224-CAAAAAAAAAAAAAAA-CAAAAAAAAA	chr4	186082224	CAAAAAAAAAAAAAAA	CAAAAAAAAA	8397761	VQSRTrancheINDEL95.00to96.00	0	none	0.143202	9	28	0.143202
chr4-186082224-CAAAAAAAAAAAAAAA-CAAAAAAAAAA	chr4	186082224	CAAAAAAAAAAAAAAA	CAAAAAAAAAA	8397761	VQSRTrancheINDEL95.00to96.00	0	none	0.041385	2	28	0.041385
chr4-186082224-CAAAAAAAAAAAAAAA-CAAAAAAAAAAA	chr4	186082224	CAAAAAAAAAAAAAAA	CAAAAAAAAAAA	8397761	VQSRTrancheINDEL95.00to96.00	0	none	0.01047199999999999	0	28	0.01047199999999999
chr4-186082224-CAAAAAAAAAAAAAAA-CAAAAAAAAAAAA	chr4	186082224	CAAAAAAAAAAAAAAA	CAAAAAAAAAAAA	8397761	VQSRTrancheINDEL95.00to96.00	0	none	0.01274299999999999	0	28	0.01274299999999999
chr4-186082224-CAAAAAAAAAAAAAAA-CAAAAAAAAAAAAA	chr4	186082224	CAAAAAAAAAAAAAAA	CAAAAAAAAAAAAA	8397761	VQSRTrancheINDEL95.00to96.00	0	none	0.02563600000000001	0	28	0.02563600000000001
chr4-186082224-CAAAAAAAAAAAAAAA-CAAAAAAAAAAAAAA	chr4	186082224	CAAAAAAAAAAAAAAA	CAAAAAAAAAAAAAA	8397761	VQSRTrancheINDEL95.00to96.00	0	none	0.047689	2	28	0.047689
chr4-186082224-CAAAAAAAAAAAAAAA-CAAAAAAAAAAAAAAAA	chr4	186082224	CAAAAAAAAAAAAAAA	CAAAAAAAAAAAAAAAA	8397761	VQSRTrancheINDEL95.00to96.00	0	none	0.02006800000000002	0	28	0.02006800000000002
chr4-186082224-CAAAAAAAAAAAAAAA-CAAAAAAAAAAAAAAAAA	chr4	186082224	CAAAAAAAAAAAAAAA	CAAAAAAAAAAAAAAAAA	8397761	VQSRTrancheINDEL95.00to96.00	0	none	0.01013399999999999	0	28	0.01013399999999999
chr4-186082224-CAAAAAAAAAAAAAAA-CAAAAAAAAAAAAAAAAAA	chr4	186082224	CAAAAAAAAAAAAAAA	CAAAAAAAAAAAAAAAAAA	8397761	VQSRTrancheINDEL95.00to96.00	0	none	0.01070699999999998	0	28	0.01070699999999998
chr4-186082224-CAAAAAAAAAAAAAAA-CAAAAAAAAAAAAAAAAAAA	chr4	186082224	CAAAAAAAAAAAAAAA	CAAAAAAAAAAAAAAAAAAA	8397761	VQSRTrancheINDEL95.00to96.00	0	none	0.01512599999999998	0	28	0.01512599999999998
chr4-186082224-CAAAAAAAAAAAAAAA-CAAAAAAAAAAAAAAAAAAAA	chr4	186082224	CAAAAAAAAAAAAAAA	CAAAAAAAAAAAAAAAAAAAA	8397761	VQSRTrancheINDEL95.00to96.00	0	none	0.027381	0	28	0.027381
chr4-186082224-CAAAAAAAAAAAAAAA-CAAAAAAAAAAAAAAAAAAAAA	chr4	186082224	CAAAAAAAAAAAAAAA	CAAAAAAAAAAAAAAAAAAAAA	8397761	VQSRTrancheINDEL95.00to96.00	0	none	0.051843	0	28	0.051843
chr4-186082224-CAAAAAAAAAAAAAAA-CAAAAAAAAAAAAAAAAAAAAAA	chr4	186082224	CAAAAAAAAAAAAAAA	CAAAAAAAAAAAAAAAAAAAAAA	8397761	VQSRTrancheINDEL95.00to96.00	0	none	0.05616	0	28	0.05616
chr4-186082224-CAAAAAAAAAAAAAAA-CAAAAAAAAAAAAAAAAAAAAAAA	chr4	186082224	CAAAAAAAAAAAAAAA	CAAAAAAAAAAAAAAAAAAAAAAA	8397761	VQSRTrancheINDEL95.00to96.00	0	none	0.047583	0	28	0.047583
chr4-186082224-CAAAAAAAAAAAAAAA-CAAAAAAAAAAAAAAAAAAAAAAAA	chr4	186082224	CAAAAAAAAAAAAAAA	CAAAAAAAAAAAAAAAAAAAAAAAA	8397761	VQSRTrancheINDEL95.00to96.00	0	none	0.02822800000000001	0	28	0.02822800000000001
chr4-186082224-CAAAAAAAAAAAAAAA-CAAAAAAAAAAAAAAAAAAAAAAAAA	chr4	186082224	CAAAAAAAAAAAAAAA	CAAAAAAAAAAAAAAAAAAAAAAAAA	8397761	VQSRTrancheINDEL95.00to96.00	0	none	0.01250799999999999	1	28	0.01250799999999999
chr4-186082224-CAAAAAAAAAAAAAAA-CAAAAAAAAAAAAAAAAAAAAAAAAAA	chr4	186082224	CAAAAAAAAAAAAAAA	CAAAAAAAAAAAAAAAAAAAAAAAAAA	8397761	VQSRTrancheINDEL95.00to96.00	0	none	0.003818	0	28	0.003818
chr4-186082224-CAAAAAAAAAAAAAAA-CAAAAAAAAAAAAAAAAAAAAAAAAAAA	chr4	186082224	CAAAAAAAAAAAAAAA	CAAAAAAAAAAAAAAAAAAAAAAAAAAA	8397761	VQSRTrancheINDEL95.00to96.00	0	none	0.00149299999999999	0	28	0.00149299999999999
chr4-186082224-CAAAAAAAAAAAAAAA-CAAAAAAAAAAAAAAAAAAAAAAAAAAAA	chr4	186082224	CAAAAAAAAAAAAAAA	CAAAAAAAAAAAAAAAAAAAAAAAAAAAA	8397761	VQSRTrancheINDEL95.00to96.00	0	none	5.860000000000005e-4	0	28	5.860000000000005e-4
chr4-186082224-CAAAAAAAAAAAAAAA-CAAAAAAAAAAAAAAAAAAAAAAAAAAAAA	chr4	186082224	CAAAAAAAAAAAAAAA	CAAAAAAAAAAAAAAAAAAAAAAAAAAAAA	8397761	VQSRTrancheINDEL95.00to96.00	0	none	2.720000000000003e-4	0	28	2.720000000000003e-4
chr4-186082224-CAAAAAAAAAAAAAAA-CAAAAAAAAAAAAAAAAAAAAAAAAAAAAAA	chr4	186082224	CAAAAAAAAAAAAAAA	CAAAAAAAAAAAAAAAAAAAAAAAAAAAAAA	8397761	VQSRTrancheINDEL95.00to96.00	0	none	1.0799999999999996e-4	0	28	1.0799999999999996e-4
chr4-186082224-CAAAAAAAAAAAAAAA-CAAAAAAAAAAAAAAAAAAAAAAAAAAAAAAA	chr4	186082224	CAAAAAAAAAAAAAAA	CAAAAAAAAAAAAAAAAAAAAAAAAAAAAAAA	8397761	VQSRTrancheINDEL95.00to96.00	0	none	0	0	28	1e-6
chr4-186082224-CAAAAAAAAAAAAAAA-CAAAAAAAAAAAAAAAAAAAAAAAAAAAAAAAA	chr4	186082224	CAAAAAAAAAAAAAAA	CAAAAAAAAAAAAAAAAAAAAAAAAAAAAAAAA	8397761	VQSRTrancheINDEL95.00to96.00	0	none	0	0	28	1e-6
chr4-186082224-CAAAAAAAAAAAAAAA-CAAAAAAAAAAAAAAAAAAAAAAAAAAAAAAAAA	chr4	186082224	CAAAAAAAAAAAAAAA	CAAAAAAAAAAAAAAAAAAAAAAAAAAAAAAAAA	8397761	VQSRTrancheINDEL95.00to96.00	0	none	0	0	28	1e-6
chr4-186082224-CAAAAAAAAAAAAAAA-CAAAAAAAAAAAAAAAAAAAAAAAAAAAAAAAAAAAAAAAAAAAAAA	chr4	186082224	CAAAAAAAAAAAAAAA	CAAAAAAAAAAAAAAAAAAAAAAAAAAAAAAAAAAAAAAAAAAAAAA	8397761	VQSRTrancheINDEL95.00to96.00	0	none	9e-6	0	28	9e-6
chr4-186082226-A-*	chr4	186082226	A	*	475	VQSRTrancheINDEL99.00to99.50	0	none	0.3445079999999994	21	44	0.3445079999999994
chr4-186082226-A-AAAAAAAG	chr4	186082226	A	AAAAAAAG	475	VQSRTrancheINDEL99.00to99.50	7.152e-5	nfe	0.003896	0	44	0.003896
chr4-186082226-A-C	chr4	186082226	A	C	475	VQSRTrancheINDEL99.00to99.50	0	none	0	0	44	1e-6
chr4-186082227-A-*	chr4	186082227	A	*	47.97	VQSRTrancheINDEL99.50to99.90	0	none	0.3219839999999994	21	52	0.3219839999999994
chr4-186082227-A-AAAAAAG	chr4	186082227	A	AAAAAAG	47.97	VQSRTrancheINDEL99.50to99.90	3.6e-6	nfe	0.003289	0	52	0.003289
chr4-186082258-C-*	chr4	186082258	C	*	1062	VQSRTrancheSNP99.90to99.95	0	none	0.002212	0	86	0.002212
chr4-186082258-C-A	chr4	186082258	C	A	1062	VQSRTrancheSNP99.90to99.95	0.0041488	nfe	0.00137299999999999	1	86	0.0041488
chr4-186082258-C-G	chr4	186082258	C	G	1062	VQSRTrancheSNP99.90to99.95	0	none	0	0	86	1e-6
chr4-186082258-C-T	chr4	186082258	C	T	1062	VQSRTrancheSNP99.90to99.95	7.58e-6	nfe	8.9e-5	0	86	8.9e-5
chr4-186082296-C-A	chr4	186082296	C	A	189507	PASS	0.012938	nfe	0.007032	2	80	0.012938
chr4-186082310-C-A	chr4	186082310	C	A	207504	PASS	0.0061418	mid	0.004205	2	72	0.0061418
chr4-186082310-C-T	chr4	186082310	C	T	207504	PASS	1.567e-4	mid	0.007341	0	72	0.007341
chr4-186082920-C-G	chr4	186082920	C	G	16533541	PASS	3.7511e-4	nfe	2.2000000000000003e-5	0	134	3.7511e-4
chr4-186082920-C-T	chr4	186082920	C	T	16533541	PASS	0.2976	nfe	0.2602299999999999	36	134	0.2976
chr4-186083063-C-T	chr4	186083063	C	T	17889208	PASS	0.35118	eas	0.2895199999999994	48	134	0.35118
chr4-186083390-C-T	chr4	186083390	C	T	808353	PASS	0.16172	afr	0.01367199999999999	1	134	0.16172
chr4-186083685-A-C	chr4	186083685	A	C	2558	PASS	0	none	0	1	134	1e-6
chr4-186084222-T-*	chr4	186084222	T	*	26134636	PASS	0	none	4.950000000000003e-4	0	134	4.950000000000003e-4
chr4-186084222-T-C	chr4	186084222	T	C	26134636	PASS	0.91225	eas	0.7451430000000003	111	134	0.91225
chr4-186084225-CTTT-C	chr4	186084225	CTTT	C	4874809	ExcessHet	1.06e-6	nfe	3.6999999999999985e-5	0	116	3.6999999999999985e-5
chr4-186084225-CTTT-CT	chr4	186084225	CTTT	CT	4874809	ExcessHet	0	none	0.005208	1	116	0.005208
chr4-186084225-CTTT-CTT	chr4	186084225	CTTT	CTT	4874809	ExcessHet	0	none	0.14647700000000002	10	116	0.14647700000000002
chr4-186084225-CTTT-CTTTT	chr4	186084225	CTTT	CTTTT	4874809	ExcessHet	0	none	0.3073279999999995	45	116	0.3073279999999995
chr4-186084225-CTTT-CTTTTT	chr4	186084225	CTTT	CTTTTT	4874809	ExcessHet	0	none	0.01418999999999998	2	116	0.01418999999999998
chr4-186084225-CTTT-CTTTTTT	chr4	186084225	CTTT	CTTTTTT	4874809	ExcessHet	0	none	2.5100000000000014e-4	0	116	2.5100000000000014e-4
chr4-186084225-CTTT-TTTT	chr4	186084225	CTTT	TTTT	4874809	ExcessHet	0	none	8.68e-4	0	116	8.68e-4
chr4-186084529-GA-AA	chr4	186084529	GA	AA	2640756	ExcessHet	0	none	8.920000000000005e-4	0	116	8.920000000000005e-4
chr4-186084529-GA-G	chr4	186084529	GA	G	2640756	ExcessHet	0.0017167	afr	6.100000000000004e-4	0	116	0.0017167
chr4-186084529-GA-GAA	chr4	186084529	GA	GAA	2640756	ExcessHet	0	none	0.31059399999999965	46	116	0.31059399999999965
chr4-186084529-GA-GAAA	chr4	186084529	GA	GAAA	2640756	ExcessHet	0	none	0.02540600000000001	6	116	0.02540600000000001
chr4-186084529-GA-GAAAA	chr4	186084529	GA	GAAAA	2640756	ExcessHet	0	none	6.100000000000004e-4	0	116	6.100000000000004e-4
chr4-186084529-GA-GAAAAA	chr4	186084529	GA	GAAAAA	2640756	ExcessHet	0	none	0	0	116	1e-6
chr4-186084529-GA-GAAAAAA	chr4	186084529	GA	GAAAAAA	2640756	ExcessHet	0	none	0	0	116	1e-6
chr4-186084711-C-T	chr4	186084711	C	T	1424896	PASS	0.16505	afr	0.03671	3	134	0.16505
chr4-186085378-T-C	chr4	186085378	T	C	290944	PASS	0.41371	eas	0.12502700000000003	0	0	0.41371
chr4-186085918-T-A	chr4	186085918	T	A	67325	PASS	0	none	9e-6	0	0	9e-6
chr4-186085918-T-G	chr4	186085918	T	G	67325	PASS	0.39808	nfe	0.04855700000000001	0	0	0.39808
chr4-186151778-A-G	chr4	186151778	A	G	8998802	PASS	0.93226	afr	0.8681190000000002	116	134	0.93226
chr4-186151838-G-A	chr4	186151838	G	A	5184	PASS	0.0037235	afr	1.6699999999999994e-4	1	134	0.0037235
chr4-186151846-A-C	chr4	186151846	A	C	16318615	PASS	0	none	0	0	134	1e-6
chr4-186151846-A-G	chr4	186151846	A	G	16318615	PASS	0.88118	nfe	0.8502660000000002	116	134	0.88118
chr4-186151876-T-C	chr4	186151876	T	C	21149029	PASS	0.88105	nfe	0.8503200000000002	116	134	0.88105
chr4-186153679-A-G	chr4	186153679	A	G	24611921	PASS	0.89519	afr	0.8663580000000001	115	134	0.89519
chr4-186154320-G-A	chr4	186154320	G	A	4765346	PASS	0.74849	afr	0.46935899999999936	52	134	0.74849
chr4-186154320-G-C	chr4	186154320	G	C	4765346	PASS	2.33e-5	nfe	0	0	134	2.33e-5
chr4-186154378-C-T	chr4	186154378	C	T	298320	PASS	0.047016	nfe	0.028522	7	134	0.047016
chr4-186154453-GT-G	chr4	186154453	GT	G	130235.97	PASS	0.013984	nfe	0.00813199999999999	2	134	0.013984
chr4-186154453-GT-GTT	chr4	186154453	GT	GTT	130235.97	PASS	0	none	7.099999999999998e-5	0	134	7.099999999999998e-5
chr4-186154597-T-C	chr4	186154597	T	C	194551	PASS	0.015223	mid	0.00794999999999998	1	134	0.015223
chr4-186155873-C-T	chr4	186155873	C	T	1490613	PASS	0.2467	mid	0.207921	27	134	0.2467
chr4-186156052-A-G	chr4	186156052	A	G	26618094	PASS	0.93222	afr	0.8727250000000004	114	134	0.93222
chr4-186156080-G-A	chr4	186156080	G	A	44632	PASS	0.0024441	nfe	0.00174299999999999	1	134	0.0024441
chr4-186156239-T-C	chr4	186156239	T	C	10793930	PASS	0.74804	nfe	0.680911	94	134	0.74804
chr4-186156272-A-T	chr4	186156272	A	T	300187	PASS	0.037279	nfe	0.02274400000000001	5	134	0.037279
chr4-186156283-G-A	chr4	186156283	G	A	8072995	PASS	0.70202	nfe	0.5995070000000007	88	134	0.70202
chr4-186157591-A-G	chr4	186157591	A	G	160218	PASS	0.0083201	nfe	0.004826	1	134	0.0083201
chr4-186157631-A-G	chr4	186157631	A	G	35298769	PASS	0.93426	afr	0.8750550000000005	116	134	0.93426
chr4-186157665-C-G	chr4	186157665	C	G	5307780	PASS	0.24585	amr	0.16771200000000003	18	134	0.24585
chr4-186157665-C-T	chr4	186157665	C	T	5307780	PASS	6.248e-5	sas	3.6999999999999985e-5	0	134	6.248e-5
chr4-186157712-C-T	chr4	186157712	C	T	7939387	PASS	0.40966	afr	0.2622539999999993	28	134	0.40966
chr4-186157768-G-C	chr4	186157768	G	C	12672024	PASS	0.52866	eas	0.4402589999999999	68	134	0.52866
chr4-186157784-G-A	chr4	186157784	G	A	4919516	PASS	0.28634	afr	0.200561	20	134	0.28634
chr4-186157863-G-A	chr4	186157863	G	A	7073701	PASS	0.32434	mid	0.2620649999999993	34	134	0.32434
chr4-186157893-A-G	chr4	186157893	A	G	20697274	PASS	0.71489	nfe	0.648097	90	134	0.71489
chr4-186158029-G-A	chr4	186158029	G	A	1248768	PASS	0.090237	amr	0.045228	4	126	0.090237
chr4-186158230-C-A	chr4	186158230	C	A	2339443	PASS	0	none	0	0	50	1e-6
chr4-186158230-C-T	chr4	186158230	C	T	2339443	PASS	0.29176	afr	0.14001200000000005	4	50	0.29176
chr4-186158409-G-A	chr4	186158409	G	A	1296697	PASS	8.1337e-4	nfe	5.2999999999999994e-5	0	2	8.1337e-4
chr4-186158409-G-T	chr4	186158409	G	T	1296697	PASS	0.20107	amr	0.10626	0	2	0.20107
chr4-186158410-C-T	chr4	186158410	C	T	1295814	PASS	0.2004	amr	0.10626	0	2	0.2004
chr4-186158607-C-*	chr4	186158607	C	*	2690832	PASS	0	none	9e-6	0	0	9e-6
chr4-186158607-C-T	chr4	186158607	C	T	2690832	PASS	0.65108	nfe	0.3191169999999994	0	0	0.65108
chr4-186158612-C-*	chr4	186158612	C	*	3517035	PASS	0	none	2.2000000000000003e-5	0	0	2.2000000000000003e-5
chr4-186158612-C-CCGCAGACCCAGCCCCTGTGCATACTACCGCTCAGCCCAAGGG	chr4	186158612	C	CCGCAGACCCAGCCCCTGTGCATACTACCGCTCAGCCCAAGGG	3517035	PASS	0	none	9e-6	0	0	9e-6
chr4-186158612-C-CTACAGACCCAGCCCCTGTGCATACTACCGCTCAGCCCAAGGG	chr4	186158612	C	CTACAGACCCAGCCCCTGTGCATACTACCGCTCAGCCCAAGGG	3517035	PASS	0	none	9e-6	0	0	9e-6
chr4-186158612-C-CTGAAGACCCAGCCCCTGTGCATACTACCGCTCAGCCCAAGGG	chr4	186158612	C	CTGAAGACCCAGCCCCTGTGCATACTACCGCTCAGCCCAAGGG	3517035	PASS	0	none	0	0	0	1e-6
chr4-186158612-C-CTGCAGACCCAGCCACTGTGCATACTACCGCTCAGCCCAAGGG	chr4	186158612	C	CTGCAGACCCAGCCACTGTGCATACTACCGCTCAGCCCAAGGG	3517035	PASS	0	none	9e-6	0	0	9e-6
chr4-186158612-C-CTGCAGACCCAGCCCATGTGCATACTACCGCTCAGCCCAAGGG	chr4	186158612	C	CTGCAGACCCAGCCCATGTGCATACTACCGCTCAGCCCAAGGG	3517035	PASS	0	none	0	0	0	1e-6
chr4-186158612-C-CTGCAGACCCAGCCCCGGTGCATACTACCGCGCAGCCCAAGGG	chr4	186158612	C	CTGCAGACCCAGCCCCGGTGCATACTACCGCGCAGCCCAAGGG	3517035	PASS	0	none	0	0	0	1e-6
chr4-186158612-C-CTGCAGACCCAGCCCCTGGGCATACTACCGCTCAGCCCAAGGG	chr4	186158612	C	CTGCAGACCCAGCCCCTGGGCATACTACCGCTCAGCCCAAGGG	3517035	PASS	0	none	9e-6	0	0	9e-6
chr4-186158612-C-CTGCAGACCCAGCCCCTGTACATACTACCGCTCAGCCCAAGGG	chr4	186158612	C	CTGCAGACCCAGCCCCTGTACATACTACCGCTCAGCCCAAGGG	3517035	PASS	0	none	0	0	0	1e-6
chr4-186158612-C-CTGCAGACCCAGCCCCTGTGAATACTACCGCTCAGCCCAAGGG	chr4	186158612	C	CTGCAGACCCAGCCCCTGTGAATACTACCGCTCAGCCCAAGGG	3517035	PASS	0	none	0	0	0	1e-6
chr4-186158612-C-CTGCAGACCCAGCCCCTGTGCACACTACCGCTCAGCCCAAGGG	chr4	186158612	C	CTGCAGACCCAGCCCCTGTGCACACTACCGCTCAGCCCAAGGG	3517035	PASS	0	none	0	0	0	1e-6
chr4-186158612-C-CTGCAGACCCAGCCCCTGTGCATACTACCACTCAGCCCAAGGG	chr4	186158612	C	CTGCAGACCCAGCCCCTGTGCATACTACCACTCAGCCCAAGGG	3517035	PASS	7.4e-6	nfe	9e-6	0	0	9e-6
chr4-186158612-C-CTGCAGACCCAGCCCCTGTGCATACTACCCCTCAGCCCAAGGG	chr4	186158612	C	CTGCAGACCCAGCCCCTGTGCATACTACCCCTCAGCCCAAGGG	3517035	PASS	0	none	9e-6	0	0	9e-6
chr4-186158612-C-CTGCAGACCCAGCCCCTGTGCATACTACCGCCCTGCCCAAGGG	chr4	186158612	C	CTGCAGACCCAGCCCCTGTGCATACTACCGCCCTGCCCAAGGG	3517035	PASS	0	none	0	0	0	1e-6
chr4-186158612-C-CTGCAGACCCAGCCCCTGTGCATACTACCGCGCAGCCCAAGGG	chr4	186158612	C	CTGCAGACCCAGCCCCTGTGCATACTACCGCGCAGCCCAAGGG	3517035	PASS	0	none	9e-6	0	0	9e-6
chr4-186158612-C-CTGCAGACCCAGCCCCTGTGCATACTACCGCTCAACCCAAGGG	chr4	186158612	C	CTGCAGACCCAGCCCCTGTGCATACTACCGCTCAACCCAAGGG	3517035	PASS	0	none	0	0	0	1e-6
chr4-186158612-C-CTGCAGACCCAGCCCCTGTGCATACTACCGCTCAGCACAAGGG	chr4	186158612	C	CTGCAGACCCAGCCCCTGTGCATACTACCGCTCAGCACAAGGG	3517035	PASS	0	none	0	0	0	1e-6
chr4-186158612-C-CTGCAGACCCAGCCCCTGTGCATACTACCGCTCAGCCCAAGAG	chr4	186158612	C	CTGCAGACCCAGCCCCTGTGCATACTACCGCTCAGCCCAAGAG	3517035	PASS	0	none	9e-6	0	0	9e-6
chr4-186158612-C-CTGCAGACCCAGCCCCTGTGCATACTACCGCTCAGCCCAAGGG	chr4	186158612	C	CTGCAGACCCAGCCCCTGTGCATACTACCGCTCAGCCCAAGGG	3517035	PASS	0.6741	nfe	0.2883339999999994	0	0	0.6741
chr4-186158612-C-CTGCAGACCCAGCCCCTGTGCATACTACCGCTCAGCCCAAGGGTGCAGACCCAGCCCCTGTGCATACTACCGCTCAGCCCAAGGG	chr4	186158612	C	CTGCAGACCCAGCCCCTGTGCATACTACCGCTCAGCCCAAGGGTGCAGACCCAGCCCCTGTGCATACTACCGCTCAGCCCAAGGG	3517035	PASS	0	none	0	0	0	1e-6
chr4-186158612-C-CTGCAGACCCAGCCCCTGTGCATACTACCGCTCAGCCCAAGTG	chr4	186158612	C	CTGCAGACCCAGCCCCTGTGCATACTACCGCTCAGCCCAAGTG	3517035	PASS	0	none	9e-6	0	0	9e-6
chr4-186158612-C-CTGCAGACCCAGCCCCTGTGCATACTACCGCTCAGCCCAATGG	chr4	186158612	C	CTGCAGACCCAGCCCCTGTGCATACTACCGCTCAGCCCAATGG	3517035	PASS	0	none	0	0	0	1e-6
chr4-186158612-C-CTGCAGACCCAGCCCCTGTGCATACTACCGCTCAGCCCACGGG	chr4	186158612	C	CTGCAGACCCAGCCCCTGTGCATACTACCGCTCAGCCCACGGG	3517035	PASS	0	none	0	0	0	1e-6
chr4-186158612-C-CTGCAGACCCAGCCCCTGTGCATACTACCGCTCAGCCCCAGGG	chr4	186158612	C	CTGCAGACCCAGCCCCTGTGCATACTACCGCTCAGCCCCAGGG	3517035	PASS	0	none	0	0	0	1e-6
chr4-186158612-C-CTGCAGACCCAGCCCCTGTGCATACTACCGCTCAGCCTAAGGG	chr4	186158612	C	CTGCAGACCCAGCCCCTGTGCATACTACCGCTCAGCCTAAGGG	3517035	PASS	4.2e-7	nfe	0	0	0	1e-6
chr4-186158612-C-CTGCAGACCCAGCCCCTGTGCATACTACCGCTCAGCGCAAGGG	chr4	186158612	C	CTGCAGACCCAGCCCCTGTGCATACTACCGCTCAGCGCAAGGG	3517035	PASS	0	none	9e-6	0	0	9e-6
chr4-186158612-C-CTGCAGACCCAGCCCCTGTGCATACTACCGCTCATCCCAGGGT	chr4	186158612	C	CTGCAGACCCAGCCCCTGTGCATACTACCGCTCATCCCAGGGT	3517035	PASS	0	none	0	0	0	1e-6
chr4-186158612-C-CTGCAGACCCAGCCCCTGTGCATACTACCGCTGAGTCCAAGGG	chr4	186158612	C	CTGCAGACCCAGCCCCTGTGCATACTACCGCTGAGTCCAAGGG	3517035	PASS	0	none	9e-6	0	0	9e-6
chr4-186158612-C-CTGCAGACCCAGCCCCTGTGCATACTACCGTTCAGCCCAAGGG	chr4	186158612	C	CTGCAGACCCAGCCCCTGTGCATACTACCGTTCAGCCCAAGGG	3517035	PASS	0	none	0	0	0	1e-6
chr4-186158612-C-CTGCAGACCCAGCCCCTGTGCATACTACCTCTCAGCCCAAGGG	chr4	186158612	C	CTGCAGACCCAGCCCCTGTGCATACTACCTCTCAGCCCAAGGG	3517035	PASS	0	none	2.2000000000000003e-5	0	0	2.2000000000000003e-5
chr4-186158612-C-CTGCAGACCCAGCCCCTGTGCATACTCCCGCTCAGCCCAAGGG	chr4	186158612	C	CTGCAGACCCAGCCCCTGTGCATACTCCCGCTCAGCCCAAGGG	3517035	PASS	4.2e-7	nfe	0	0	0	1e-6
chr4-186158612-C-CTGCAGACCCAGCCCCTGTGCATACTGCCGCTCAGCCCAAGGG	chr4	186158612	C	CTGCAGACCCAGCCCCTGTGCATACTGCCGCTCAGCCCAAGGG	3517035	PASS	7.679e-5	nfe	9e-6	0	0	7.679e-5
chr4-186158612-C-CTGCAGACCCAGCCCCTGTGCATCCTACCGCTCAGCCCAAGGG	chr4	186158612	C	CTGCAGACCCAGCCCCTGTGCATCCTACCGCTCAGCCCAAGGG	3517035	PASS	0	none	0	0	0	1e-6
chr4-186158612-C-CTGCAGACCCAGCCCCTGTGCATGCTACCGCTCAGCCCAAGGG	chr4	186158612	C	CTGCAGACCCAGCCCCTGTGCATGCTACCGCTCAGCCCAAGGG	3517035	PASS	0	none	0	0	0	1e-6
chr4-186158612-C-CTGCAGACCCAGCCCCTGTGTATACTACCGCTCAGCCCAAGGG	chr4	186158612	C	CTGCAGACCCAGCCCCTGTGTATACTACCGCTCAGCCCAAGGG	3517035	PASS	0	none	2.2000000000000003e-5	0	0	2.2000000000000003e-5
chr4-186158612-C-CTGCAGACCCAGCCCCTGTTCATACTACCGCTCAGCCCAAGGG	chr4	186158612	C	CTGCAGACCCAGCCCCTGTTCATACTACCGCTCAGCCCAAGGG	3517035	PASS	0	none	0	0	0	1e-6
chr4-186158612-C-CTGCAGACCCAGCCCCTTTGCATACTACCGCTCAGCCCAAGGG	chr4	186158612	C	CTGCAGACCCAGCCCCTTTGCATACTACCGCTCAGCCCAAGGG	3517035	PASS	0	none	0	0	0	1e-6
chr4-186158612-C-CTGCAGACCCAGGCCCTGTGCATACTACCGCTCAGCCCAAGGG	chr4	186158612	C	CTGCAGACCCAGGCCCTGTGCATACTACCGCTCAGCCCAAGGG	3517035	PASS	0	none	0	0	0	1e-6
chr4-186158612-C-CTGCAGACCCAGTCCCTGTGCATACTACCGCTCAGCCCAAGGG	chr4	186158612	C	CTGCAGACCCAGTCCCTGTGCATACTACCGCTCAGCCCAAGGG	3517035	PASS	0	none	0	0	0	1e-6
chr4-186158612-C-CTGCAGACCCATCCCCTGTGCATACTACCGCTCAGCCCAAGGG	chr4	186158612	C	CTGCAGACCCATCCCCTGTGCATACTACCGCTCAGCCCAAGGG	3517035	PASS	0	none	9e-6	0	0	9e-6
chr4-186158612-C-CTGCAGACCCGGCCCCTGTGCATACTACCGCTCAGCCCAAGGG	chr4	186158612	C	CTGCAGACCCGGCCCCTGTGCATACTACCGCTCAGCCCAAGGG	3517035	PASS	0	none	0	0	0	1e-6
chr4-186158612-C-CTGCAGACTCAGCCCCTGTGCATACTACCGCTCAGCCCAAGGG	chr4	186158612	C	CTGCAGACTCAGCCCCTGTGCATACTACCGCTCAGCCCAAGGG	3517035	PASS	0	none	0	0	0	1e-6
chr4-186158612-C-CTGCAGGCCCAGCCCCTGTGCATACTACCGCTCAGCCCAAGGG	chr4	186158612	C	CTGCAGGCCCAGCCCCTGTGCATACTACCGCTCAGCCCAAGGG	3517035	PASS	0	none	9e-6	0	0	9e-6
chr4-186158612-C-CTGCATACCCAGCCCCTGTTCATACTACCGCTCAGCCCAAGGG	chr4	186158612	C	CTGCATACCCAGCCCCTGTTCATACTACCGCTCAGCCCAAGGG	3517035	PASS	0	none	0	0	0	1e-6
chr4-186158612-C-CTGCCGACCCAGCCCCTGTGCATACTACCGCTCAGCCCAAGGG	chr4	186158612	C	CTGCCGACCCAGCCCCTGTGCATACTACCGCTCAGCCCAAGGG	3517035	PASS	0	none	0	0	0	1e-6
chr4-186158612-C-CTGTAGACCCAGCCCCTGTGCATACTACCGCTCAGCCCAAGGG	chr4	186158612	C	CTGTAGACCCAGCCCCTGTGCATACTACCGCTCAGCCCAAGGG	3517035	PASS	1.17e-6	nfe	0	0	0	1.17e-6
chr4-186158612-C-G	chr4	186158612	C	G	3517035	PASS	9.211e-5	nfe	0.00151599999999999	0	0	0.00151599999999999
chr4-186158630-C-*	chr4	186158630	C	*	69596	VQSRTrancheSNP99.80to99.90	0	none	0.00100799999999999	0	0	0.00100799999999999
chr4-186158630-C-T	chr4	186158630	C	T	69596	VQSRTrancheSNP99.80to99.90	0.023553	amr	0.01810900000000001	0	0	0.023553
chr4-186158631-A-*	chr4	186158631	A	*	70387	VQSRTrancheINDEL99.50to99.90	0	none	0.00100799999999999	0	0	0.00100799999999999
chr4-186158631-A-AGCCCAAGGGTGCCGACCCAGCCCCTGCC	chr4	186158631	A	AGCCCAAGGGTGCCGACCCAGCCCCTGCC	70387	VQSRTrancheINDEL99.50to99.90	0	none	0	0	0	1e-6
chr4-186158631-A-ATACTACCGCCCAGCCCAAGGGTGCAGACCCAGCCCCTGCC	chr4	186158631	A	ATACTACCGCCCAGCCCAAGGGTGCAGACCCAGCCCCTGCC	70387	VQSRTrancheINDEL99.50to99.90	0	none	0	0	0	1e-6
chr4-186158631-A-ATACTACCGCT	chr4	186158631	A	ATACTACCGCT	70387	VQSRTrancheINDEL99.50to99.90	2.511e-5	afr	0	0	0	2.511e-5
chr4-186158631-A-ATACTACCGCTCAGCCCAAGGCTGCCGACCCAGCCCCTGCC	chr4	186158631	A	ATACTACCGCTCAGCCCAAGGCTGCCGACCCAGCCCCTGCC	70387	VQSRTrancheINDEL99.50to99.90	0	none	0	0	0	1e-6
chr4-186158631-A-ATACTACCGCTCAGCCCAAGGGTGCAGACCCAGCCCCTGCC	chr4	186158631	A	ATACTACCGCTCAGCCCAAGGGTGCAGACCCAGCCCCTGCC	70387	VQSRTrancheINDEL99.50to99.90	0	none	9e-6	0	0	9e-6
chr4-186158631-A-ATACTACCGCTCAGCCCAAGGGTGCAGACCCAGCCCCTGCG	chr4	186158631	A	ATACTACCGCTCAGCCCAAGGGTGCAGACCCAGCCCCTGCG	70387	VQSRTrancheINDEL99.50to99.90	0	none	0	0	0	1e-6
chr4-186158631-A-ATACTACCGCTCAGCCCCAGGGTGCCGACCCAGCCCCTGCC	chr4	186158631	A	ATACTACCGCTCAGCCCCAGGGTGCCGACCCAGCCCCTGCC	70387	VQSRTrancheINDEL99.50to99.90	0	none	0	0	0	1e-6
chr4-186158631-A-G	chr4	186158631	A	G	70387	VQSRTrancheINDEL99.50to99.90	0.024093	amr	0.01818700000000001	0	0	0.024093
chr4-186158631-A-T	chr4	186158631	A	T	70387	VQSRTrancheINDEL99.50to99.90	0	none	0	0	0	1e-6
chr4-186158634-C-*	chr4	186158634	C	*	67108	VQSRTrancheINDEL99.50to99.90	0	none	9.130000000000004e-4	0	0	9.130000000000004e-4
chr4-186158634-C-A	chr4	186158634	C	A	67108	VQSRTrancheINDEL99.50to99.90	2e-6	nfe	2.2000000000000003e-5	0	0	2.2000000000000003e-5
chr4-186158634-C-CT	chr4	186158634	C	CT	67108	VQSRTrancheINDEL99.50to99.90	0	none	0	0	0	1e-6
chr4-186158634-C-T	chr4	186158634	C	T	67108	VQSRTrancheINDEL99.50to99.90	0.026256	amr	0.017455	0	0	0.026256
chr4-186158638-G-*	chr4	186158638	G	*	57892	VQSRTrancheSNP99.80to99.90	0	none	6.999999999999998e-5	0	0	6.999999999999998e-5
chr4-186158638-G-A	chr4	186158638	G	A	57892	VQSRTrancheSNP99.80to99.90	0.022858	amr	0.01595500000000001	0	0	0.022858
chr4-186158638-G-C	chr4	186158638	G	C	57892	VQSRTrancheSNP99.80to99.90	0	none	0	0	0	1e-6
chr4-186158640-C-*	chr4	186158640	C	*	44488	VQSRTrancheINDEL99.50to99.90	0	none	6.999999999999998e-5	0	0	6.999999999999998e-5
chr4-186158640-C-A	chr4	186158640	C	A	44488	VQSRTrancheINDEL99.50to99.90	4.906e-5	nfe	2.2000000000000003e-5	0	0	4.906e-5
chr4-186158640-C-CA	chr4	186158640	C	CA	44488	VQSRTrancheINDEL99.50to99.90	0	none	0	0	0	1e-6
chr4-186158640-C-CGCTCA	chr4	186158640	C	CGCTCA	44488	VQSRTrancheINDEL99.50to99.90	0.0059052	amr	0.00994499999999998	0	0	0.00994499999999998
chr4-186158643-C-*	chr4	186158643	C	*	6874	PASS	0	none	6.999999999999998e-5	0	0	6.999999999999998e-5
chr4-186158643-C-G	chr4	186158643	C	G	6874	PASS	1.53e-6	nfe	2.2000000000000003e-5	0	0	2.2000000000000003e-5
chr4-186158643-C-T	chr4	186158643	C	T	6874	PASS	9.7625e-4	sas	0.003133	0	0	0.003133
chr4-186162804-G-T	chr4	186162804	G	T	6146	PASS	0.0065267	eas	0.00828099999999999	1	106	0.00828099999999999
chr4-186162810-CTTTTTTTTTT-*	chr4	186162810	CTTTTTTTTTT	*	2885530	PASS	0	none	4.05e-4	0	118	4.05e-4
chr4-186162810-CTTTTTTTTTT-C	chr4	186162810	CTTTTTTTTTT	C	2885530	PASS	0	none	0	0	118	1e-6
chr4-186162810-CTTTTTTTTTT-CTT	chr4	186162810	CTTTTTTTTTT	CTT	2885530	PASS	0	none	3.6999999999999985e-5	0	118	3.6999999999999985e-5
chr4-186162810-CTTTTTTTTTT-CTTT	chr4	186162810	CTTTTTTTTTT	CTTT	2885530	PASS	0	none	1.88e-4	0	118	1.88e-4
chr4-186162810-CTTTTTTTTTT-CTTTT	chr4	186162810	CTTTTTTTTTT	CTTTT	2885530	PASS	0	none	0.00181599999999999	0	118	0.00181599999999999
chr4-186162810-CTTTTTTTTTT-CTTTTT	chr4	186162810	CTTTTTTTTTT	CTTTTT	2885530	PASS	0	none	0.00833599999999999	0	118	0.00833599999999999
chr4-186162810-CTTTTTTTTTT-CTTTTTATTTTTTTTTTTT	chr4	186162810	CTTTTTTTTTT	CTTTTTATTTTTTTTTTTT	2885530	PASS	0	none	0	0	118	1e-6
chr4-186162810-CTTTTTTTTTT-CTTTTTT	chr4	186162810	CTTTTTTTTTT	CTTTTTT	2885530	PASS	0	none	0.03196100000000002	2	118	0.03196100000000002
chr4-186162810-CTTTTTTTTTT-CTTTTTTT	chr4	186162810	CTTTTTTTTTT	CTTTTTTT	2885530	PASS	0	none	0.09221	17	118	0.09221
chr4-186162810-CTTTTTTTTTT-CTTTTTTTT	chr4	186162810	CTTTTTTTTTT	CTTTTTTTT	2885530	PASS	0	none	0.15558000000000002	29	118	0.15558000000000002
chr4-186162810-CTTTTTTTTTT-CTTTTTTTTT	chr4	186162810	CTTTTTTTTTT	CTTTTTTTTT	2885530	PASS	0	none	0.213194	39	118	0.213194
chr4-186162810-CTTTTTTTTTT-CTTTTTTTTTTT	chr4	186162810	CTTTTTTTTTT	CTTTTTTTTTTT	2885530	PASS	0	none	0.09819300000000002	13	118	0.09819300000000002
chr4-186162810-CTTTTTTTTTT-CTTTTTTTTTTTT	chr4	186162810	CTTTTTTTTTT	CTTTTTTTTTTTT	2885530	PASS	0	none	0.018587	0	118	0.018587
chr4-186162810-CTTTTTTTTTT-CTTTTTTTTTTTTT	chr4	186162810	CTTTTTTTTTT	CTTTTTTTTTTTTT	2885530	PASS	0	none	0.003599	1	118	0.003599
chr4-186162810-CTTTTTTTTTT-CTTTTTTTTTTTTTT	chr4	186162810	CTTTTTTTTTT	CTTTTTTTTTTTTTT	2885530	PASS	0	none	5.41e-4	0	118	5.41e-4
chr4-186162810-CTTTTTTTTTT-CTTTTTTTTTTTTTTT	chr4	186162810	CTTTTTTTTTT	CTTTTTTTTTTTTTTT	2885530	PASS	0	none	1.27e-4	0	118	1.27e-4
chr4-186162810-CTTTTTTTTTT-CTTTTTTTTTTTTTTTT	chr4	186162810	CTTTTTTTTTT	CTTTTTTTTTTTTTTTT	2885530	PASS	0	none	1.0799999999999996e-4	0	118	1.0799999999999996e-4
chr4-186162810-CTTTTTTTTTT-CTTTTTTTTTTTTTTTTT	chr4	186162810	CTTTTTTTTTT	CTTTTTTTTTTTTTTTTT	2885530	PASS	0	none	4.720000000000004e-4	0	118	4.720000000000004e-4
chr4-186162810-CTTTTTTTTTT-CTTTTTTTTTTTTTTTTTT	chr4	186162810	CTTTTTTTTTT	CTTTTTTTTTTTTTTTTTT	2885530	PASS	0	none	0.00105999999999999	0	118	0.00105999999999999
chr4-186162810-CTTTTTTTTTT-CTTTTTTTTTTTTTTTTTTT	chr4	186162810	CTTTTTTTTTT	CTTTTTTTTTTTTTTTTTTT	2885530	PASS	0	none	4.720000000000004e-4	0	118	4.720000000000004e-4
chr4-186162810-CTTTTTTTTTT-CTTTTTTTTTTTTTTTTTTTT	chr4	186162810	CTTTTTTTTTT	CTTTTTTTTTTTTTTTTTTTT	2885530	PASS	0	none	7.740000000000004e-4	0	118	7.740000000000004e-4
chr4-186162810-CTTTTTTTTTT-CTTTTTTTTTTTTTTTTTTTTT	chr4	186162810	CTTTTTTTTTT	CTTTTTTTTTTTTTTTTTTTTT	2885530	PASS	0	none	4.720000000000004e-4	0	118	4.720000000000004e-4
chr4-186162810-CTTTTTTTTTT-CTTTTTTTTTTTTTTTTTTTTTT	chr4	186162810	CTTTTTTTTTT	CTTTTTTTTTTTTTTTTTTTTTT	2885530	PASS	0	none	1.47e-4	0	118	1.47e-4
chr4-186162810-CTTTTTTTTTT-CTTTTTTTTTTTTTTTTTTTTTTT	chr4	186162810	CTTTTTTTTTT	CTTTTTTTTTTTTTTTTTTTTTTT	2885530	PASS	0	none	1.27e-4	0	118	1.27e-4
chr4-186162810-CTTTTTTTTTT-CTTTTTTTTTTTTTTTTTTTTTTTT	chr4	186162810	CTTTTTTTTTT	CTTTTTTTTTTTTTTTTTTTTTTTT	2885530	PASS	0	none	9e-6	0	118	9e-6
chr4-186162810-CTTTTTTTTTT-CTTTTTTTTTTTTTTTTTTTTTTTTT	chr4	186162810	CTTTTTTTTTT	CTTTTTTTTTTTTTTTTTTTTTTTTT	2885530	PASS	0	none	8.9e-5	0	118	8.9e-5
chr4-186162810-CTTTTTTTTTT-CTTTTTTTTTTTTTTTTTTTTTTTTTT	chr4	186162810	CTTTTTTTTTT	CTTTTTTTTTTTTTTTTTTTTTTTTTT	2885530	PASS	0	none	3.6999999999999985e-5	0	118	3.6999999999999985e-5
chr4-186162810-CTTTTTTTTTT-CTTTTTTTTTTTTTTTTTTTTTTTTTTT	chr4	186162810	CTTTTTTTTTT	CTTTTTTTTTTTTTTTTTTTTTTTTTTT	2885530	PASS	0	none	8.9e-5	0	118	8.9e-5
chr4-186162810-CTTTTTTTTTT-CTTTTTTTTTTTTTTTTTTTTTTTTTTTT	chr4	186162810	CTTTTTTTTTT	CTTTTTTTTTTTTTTTTTTTTTTTTTTTT	2885530	PASS	0	none	7.099999999999998e-5	0	118	7.099999999999998e-5
chr4-186162810-CTTTTTTTTTT-CTTTTTTTTTTTTTTTTTTTTTTTTTTTTT	chr4	186162810	CTTTTTTTTTT	CTTTTTTTTTTTTTTTTTTTTTTTTTTTTT	2885530	PASS	0	none	5.2999999999999994e-5	0	118	5.2999999999999994e-5
chr4-186162810-CTTTTTTTTTT-CTTTTTTTTTTTTTTTTTTTTTTTTTTTTTT	chr4	186162810	CTTTTTTTTTT	CTTTTTTTTTTTTTTTTTTTTTTTTTTTTTT	2885530	PASS	0	none	5.2999999999999994e-5	0	118	5.2999999999999994e-5
chr4-186162810-CTTTTTTTTTT-CTTTTTTTTTTTTTTTTTTTTTTTTTTTTTTTTTT	chr4	186162810	CTTTTTTTTTT	CTTTTTTTTTTTTTTTTTTTTTTTTTTTTTTTTTT	2885530	PASS	0	none	9e-6	0	118	9e-6
chr4-186162810-CTTTTTTTTTT-CTTTTTTTTTTTTTTTTTTTTTTTTTTTTTTTTTTTTTTTT	chr4	186162810	CTTTTTTTTTT	CTTTTTTTTTTTTTTTTTTTTTTTTTTTTTTTTTTTTTTTT	2885530	PASS	0	none	0	0	118	1e-6
chr4-186162810-CTTTTTTTTTT-TTTTTTTTTTT	chr4	186162810	CTTTTTTTTTT	TTTTTTTTTTT	2885530	PASS	0	none	2.5100000000000014e-4	0	118	2.5100000000000014e-4
chr4-186162840-C-A	chr4	186162840	C	A	43434	PASS	0.0012961	nfe	9.630000000000004e-4	0	86	0.0012961
chr4-186162840-C-G	chr4	186162840	C	G	43434	PASS	3.7474e-4	sas	0	0	86	3.7474e-4
chr4-186162840-C-T	chr4	186162840	C	T	43434	PASS	0.011765	amr	0.01389	0	86	0.01389
chr4-186165408-C-A	chr4	186165408	C	A	1189614	PASS	0.10004	amr	0.04593200000000002	7	134	0.10004
chr4-186165447-G-A	chr4	186165447	G	A	4190	PASS	2.0258e-4	nfe	5.2999999999999994e-5	1	134	2.0258e-4
chr4-186167094-C-T	chr4	186167094	C	T	1698801	PASS	0.17476	afr	0.04897500000000001	1	134	0.17476
chr4-186167245-G-T	chr4	186167245	G	T	121317	PASS	0.0082346	nfe	0.00388	1	134	0.0082346
chr4-186167479-C-T	chr4	186167479	C	T	176324	PASS	0.022823	nfe	0.016715	1	116	0.022823
chr4-186167506-TCACTCAA-*	chr4	186167506	TCACTCAA	*	6026	VQSRTrancheINDEL99.90to99.95	0	none	0.00154299999999999	0	58	0.00154299999999999
chr4-186167506-TCACTCAA-ACACTCAA	chr4	186167506	TCACTCAA	ACACTCAA	6026	VQSRTrancheINDEL99.90to99.95	0	none	0.00171499999999999	0	58	0.00171499999999999
chr4-186167506-TCACTCAA-CCACTCAA	chr4	186167506	TCACTCAA	CCACTCAA	6026	VQSRTrancheINDEL99.90to99.95	0	none	6.560000000000003e-4	0	58	6.560000000000003e-4
chr4-186167506-TCACTCAA-GCACTCAA	chr4	186167506	TCACTCAA	GCACTCAA	6026	VQSRTrancheINDEL99.90to99.95	0	none	9e-6	0	58	9e-6
chr4-186167506-TCACTCAA-T	chr4	186167506	TCACTCAA	T	6026	VQSRTrancheINDEL99.90to99.95	0	none	0	0	58	1e-6
chr4-186167506-TCACTCAA-TA	chr4	186167506	TCACTCAA	TA	6026	VQSRTrancheINDEL99.90to99.95	0	none	0	0	58	1e-6
chr4-186167506-TCACTCAA-TAA	chr4	186167506	TCACTCAA	TAA	6026	VQSRTrancheINDEL99.90to99.95	0	none	0	0	58	1e-6
chr4-186167506-TCACTCAA-TAACACTCAA	chr4	186167506	TCACTCAA	TAACACTCAA	6026	VQSRTrancheINDEL99.90to99.95	0	none	9e-6	0	58	9e-6
chr4-186167506-TCACTCAA-TACTCAA	chr4	186167506	TCACTCAA	TACTCAA	6026	VQSRTrancheINDEL99.90to99.95	0	none	9e-6	0	58	9e-6
chr4-186167506-TCACTCAA-TCCACTCAA	chr4	186167506	TCACTCAA	TCCACTCAA	6026	VQSRTrancheINDEL99.90to99.95	0	none	0	0	58	1e-6
chr4-186167508-ACTC-*	chr4	186167508	ACTC	*	13532	VQSRTrancheINDEL99.90to99.95	0	none	7.500000000000004e-4	0	102	7.500000000000004e-4
chr4-186167508-ACTC-A	chr4	186167508	ACTC	A	13532	VQSRTrancheINDEL99.90to99.95	4.528e-5	afr	9.160000000000004e-4	0	102	9.160000000000004e-4
chr4-186167508-ACTC-AC	chr4	186167508	ACTC	AC	13532	VQSRTrancheINDEL99.90to99.95	0	none	0.00171699999999999	0	102	0.00171699999999999
chr4-186167508-ACTC-ATC	chr4	186167508	ACTC	ATC	13532	VQSRTrancheINDEL99.90to99.95	0	none	9e-6	0	102	9e-6
chr4-186167508-ACTC-CCTC	chr4	186167508	ACTC	CCTC	13532	VQSRTrancheINDEL99.90to99.95	0	none	4.500000000000005e-4	0	102	4.500000000000005e-4
chr4-186167509-CTCAAAA-*	chr4	186167509	CTCAAAA	*	7025	VQSRTrancheINDEL99.95to100.00	0	none	0.003645	0	68	0.003645
chr4-186167509-CTCAAAA-ATCAAAA	chr4	186167509	CTCAAAA	ATCAAAA	7025	VQSRTrancheINDEL99.95to100.00	0	none	9.390000000000004e-4	0	68	9.390000000000004e-4
chr4-186167509-CTCAAAA-C	chr4	186167509	CTCAAAA	C	7025	VQSRTrancheINDEL99.95to100.00	0	none	9e-6	0	68	9e-6
chr4-186167509-CTCAAAA-CA	chr4	186167509	CTCAAAA	CA	7025	VQSRTrancheINDEL99.95to100.00	0	none	3.6999999999999985e-5	0	68	3.6999999999999985e-5
chr4-186167509-CTCAAAA-CAA	chr4	186167509	CTCAAAA	CAA	7025	VQSRTrancheINDEL99.95to100.00	0	none	5.2999999999999994e-5	0	68	5.2999999999999994e-5
chr4-186167509-CTCAAAA-CAAA	chr4	186167509	CTCAAAA	CAAA	7025	VQSRTrancheINDEL99.95to100.00	0	none	3.160000000000005e-4	0	68	3.160000000000005e-4
chr4-186167509-CTCAAAA-CCAAAA	chr4	186167509	CTCAAAA	CCAAAA	7025	VQSRTrancheINDEL99.95to100.00	0	none	2.9400000000000004e-4	0	68	2.9400000000000004e-4
chr4-186167509-CTCAAAA-GTCAAAA	chr4	186167509	CTCAAAA	GTCAAAA	7025	VQSRTrancheINDEL99.95to100.00	0	none	0	0	68	1e-6
chr4-186167509-CTCAAAA-TTCAAAA	chr4	186167509	CTCAAAA	TTCAAAA	7025	VQSRTrancheINDEL99.95to100.00	0	none	6.999999999999998e-5	0	68	6.999999999999998e-5
chr4-186167510-TCAAAAAA-*	chr4	186167510	TCAAAAAA	*	26022	VQSRTrancheINDEL99.95to100.00	0	none	0.004635	0	36	0.004635
chr4-186167510-TCAAAAAA-ACAAAAAA	chr4	186167510	TCAAAAAA	ACAAAAAA	26022	VQSRTrancheINDEL99.95to100.00	0	none	0.00154199999999999	0	36	0.00154199999999999
chr4-186167510-TCAAAAAA-CCAAAAAA	chr4	186167510	TCAAAAAA	CCAAAAAA	26022	VQSRTrancheINDEL99.95to100.00	0	none	2.720000000000003e-4	0	36	2.720000000000003e-4
chr4-186167510-TCAAAAAA-GCAAAAAA	chr4	186167510	TCAAAAAA	GCAAAAAA	26022	VQSRTrancheINDEL99.95to100.00	0	none	0	0	36	1e-6
chr4-186167510-TCAAAAAA-T	chr4	186167510	TCAAAAAA	T	26022	VQSRTrancheINDEL99.95to100.00	0	none	9e-6	0	36	9e-6
chr4-186167510-TCAAAAAA-TA	chr4	186167510	TCAAAAAA	TA	26022	VQSRTrancheINDEL99.95to100.00	0	none	9e-6	0	36	9e-6
chr4-186167510-TCAAAAAA-TAA	chr4	186167510	TCAAAAAA	TAA	26022	VQSRTrancheINDEL99.95to100.00	0	none	2.08e-4	0	36	2.08e-4
chr4-186167510-TCAAAAAA-TAAA	chr4	186167510	TCAAAAAA	TAAA	26022	VQSRTrancheINDEL99.95to100.00	0	none	3.8200000000000034e-4	0	36	3.8200000000000034e-4
chr4-186167510-TCAAAAAA-TAAAA	chr4	186167510	TCAAAAAA	TAAAA	26022	VQSRTrancheINDEL99.95to100.00	0	none	0.002209	0	36	0.002209
chr4-186167510-TCAAAAAA-TAAAAA	chr4	186167510	TCAAAAAA	TAAAAA	26022	VQSRTrancheINDEL99.95to100.00	0	none	0.007619	0	36	0.007619
chr4-186167510-TCAAAAAA-TAAAAAA	chr4	186167510	TCAAAAAA	TAAAAAA	26022	VQSRTrancheINDEL99.95to100.00	0	none	0.002159	0	36	0.002159
chr4-186167510-TCAAAAAA-TAAACAAAAAA	chr4	186167510	TCAAAAAA	TAAACAAAAAA	26022	VQSRTrancheINDEL99.95to100.00	0	none	0	0	36	1e-6
chr4-186167510-TCAAAAAA-TAACAAAAAA	chr4	186167510	TCAAAAAA	TAACAAAAAA	26022	VQSRTrancheINDEL99.95to100.00	0	none	3.6999999999999985e-5	0	36	3.6999999999999985e-5
chr4-186167510-TCAAAAAA-TACAAAAAA	chr4	186167510	TCAAAAAA	TACAAAAAA	26022	VQSRTrancheINDEL99.95to100.00	0	none	2.720000000000003e-4	0	36	2.720000000000003e-4
chr4-186167511-CAAAAAAAAA-*	chr4	186167511	CAAAAAAAAA	*	3541409	PASS	0	none	0.01165099999999999	0	38	0.01165099999999999
chr4-186167511-CAAAAAAAAA-AAAAAAAAAA	chr4	186167511	CAAAAAAAAA	AAAAAAAAAA	3541409	PASS	0	none	0.006535	0	38	0.006535
chr4-186167511-CAAAAAAAAA-C	chr4	186167511	CAAAAAAAAA	C	3541409	PASS	9.707e-5	nfe	8.9e-5	0	38	9.707e-5
chr4-186167511-CAAAAAAAAA-CA	chr4	186167511	CAAAAAAAAA	CA	3541409	PASS	0	none	8.190000000000003e-4	0	38	8.190000000000003e-4
chr4-186167511-CAAAAAAAAA-CAA	chr4	186167511	CAAAAAAAAA	CAA	3541409	PASS	0	none	0.004839	0	38	0.004839
chr4-186167511-CAAAAAAAAA-CAAA	chr4	186167511	CAAAAAAAAA	CAAA	3541409	PASS	0	none	0.019892	1	38	0.019892
chr4-186167511-CAAAAAAAAA-CAAAA	chr4	186167511	CAAAAAAAAA	CAAAA	3541409	PASS	0	none	0.05935800000000001	2	38	0.05935800000000001
chr4-186167511-CAAAAAAAAA-CAAAAA	chr4	186167511	CAAAAAAAAA	CAAAAA	3541409	PASS	0	none	0.08343300000000002	6	38	0.08343300000000002
chr4-186167511-CAAAAAAAAA-CAAAAAA	chr4	186167511	CAAAAAAAAA	CAAAAAA	3541409	PASS	0	none	0.17488	10	38	0.17488
chr4-186167511-CAAAAAAAAA-CAAAAAAA	chr4	186167511	CAAAAAAAAA	CAAAAAAA	3541409	PASS	0	none	0.28754699999999933	15	38	0.28754699999999933
chr4-186167511-CAAAAAAAAA-CAAAAAAAA	chr4	186167511	CAAAAAAAAA	CAAAAAAAA	3541409	PASS	0	none	0.07001200000000002	3	38	0.07001200000000002
chr4-186167511-CAAAAAAAAA-CAAAAAAAAAA	chr4	186167511	CAAAAAAAAA	CAAAAAAAAAA	3541409	PASS	0	none	0.003137	0	38	0.003137
chr4-186167511-CAAAAAAAAA-CAAAAAAAAAAA	chr4	186167511	CAAAAAAAAA	CAAAAAAAAAAA	3541409	PASS	0	none	4.940000000000003e-4	0	38	4.940000000000003e-4
chr4-186167511-CAAAAAAAAA-CAAAAAAAAAAAA	chr4	186167511	CAAAAAAAAA	CAAAAAAAAAAAA	3541409	PASS	0	none	2.2899999999999996e-4	0	38	2.2899999999999996e-4
chr4-186167511-CAAAAAAAAA-CAAAAAAAAAAAAA	chr4	186167511	CAAAAAAAAA	CAAAAAAAAAAAAA	3541409	PASS	0	none	2.2000000000000003e-5	0	38	2.2000000000000003e-5
chr4-186167511-CAAAAAAAAA-CAAAAAAAAAAAAAA	chr4	186167511	CAAAAAAAAA	CAAAAAAAAAAAAAA	3541409	PASS	0	none	1.87e-4	0	38	1.87e-4
chr4-186167511-CAAAAAAAAA-CAAAAAAAAAAAAAAA	chr4	186167511	CAAAAAAAAA	CAAAAAAAAAAAAAAA	3541409	PASS	0	none	9e-6	0	38	9e-6
chr4-186167511-CAAAAAAAAA-CTAAAAAAAAA	chr4	186167511	CAAAAAAAAA	CTAAAAAAAAA	3541409	PASS	0	none	1.87e-4	0	38	1.87e-4
chr4-186167511-CAAAAAAAAA-TAAAAAAAAA	chr4	186167511	CAAAAAAAAA	TAAAAAAAAA	3541409	PASS	0	none	0	0	38	1e-6
chr4-186167512-A-*	chr4	186167512	A	*	38350	PASS	0	none	0.6208790000000003	23	26	0.6208790000000003
chr4-186167512-A-AAAAAAC	chr4	186167512	A	AAAAAAC	38350	PASS	0	none	0	0	26	1e-6
chr4-186167512-A-C	chr4	186167512	A	C	38350	PASS	0.0015578	nfe	5.2999999999999994e-5	0	26	0.0015578
chr4-186167512-A-G	chr4	186167512	A	G	38350	PASS	0	none	0	0	26	1e-6
chr4-186167512-A-T	chr4	186167512	A	T	38350	PASS	0.39465	afr	0.006328	0	26	0.39465
chr4-186167513-A-*	chr4	186167513	A	*	26228	PASS	0	none	0.3883679999999986	5	38	0.3883679999999986
chr4-186167513-A-AT	chr4	186167513	A	AT	26228	PASS	0	none	0	0	38	1e-6
chr4-186167513-A-ATC	chr4	186167513	A	ATC	26228	PASS	0	none	0	0	38	1e-6
chr4-186167513-A-C	chr4	186167513	A	C	26228	PASS	0.016398	nfe	0.00124399999999999	0	38	0.016398
chr4-186167513-A-G	chr4	186167513	A	G	26228	PASS	0	none	0	0	38	1e-6
chr4-186167513-A-T	chr4	186167513	A	T	26228	PASS	0.36028	afr	0.004216	0	38	0.36028
chr4-186167514-A-*	chr4	186167514	A	*	19493	PASS	0	none	0.4563309999999999	19	22	0.4563309999999999
chr4-186167514-A-C	chr4	186167514	A	C	19493	PASS	0.0011824	nfe	1.6799999999999994e-4	0	22	0.0011824
chr4-186167514-A-T	chr4	186167514	A	T	19493	PASS	0.32483	afr	0.005349	0	22	0.32483
chr4-186167515-A-*	chr4	186167515	A	*	10826	PASS	0	none	0.235075	10	38	0.235075
chr4-186167515-A-ATC	chr4	186167515	A	ATC	10826	PASS	0	none	0	0	38	1e-6
chr4-186167515-A-C	chr4	186167515	A	C	10826	PASS	3.022e-5	nfe	2.2000000000000003e-5	0	38	3.022e-5
chr4-186167515-A-T	chr4	186167515	A	T	10826	PASS	0.11744	afr	0.003348	0	38	0.11744
chr4-186167516-A-*	chr4	186167516	A	*	2009	PASS	0	none	0.11343000000000002	2	58	0.11343000000000002
chr4-186167516-A-C	chr4	186167516	A	C	2009	PASS	4.19e-6	nfe	0	0	58	4.19e-6
chr4-186167516-A-T	chr4	186167516	A	T	2009	PASS	0.011384	afr	0.00142299999999999	0	58	0.011384
chr4-186167517-A-*	chr4	186167517	A	*	426	PASS	0	none	0.038065	0	76	0.038065
chr4-186167517-A-T	chr4	186167517	A	T	426	PASS	3.4186e-4	afr	3.6000000000000035e-4	0	76	3.6000000000000035e-4
chr4-186167711-C-A	chr4	186167711	C	A	232043	PASS	0	none	0	0	0	1e-6
chr4-186167711-C-T	chr4	186167711	C	T	232043	PASS	0.10869	afr	0.03755800000000001	0	0	0.10869
chr4-186171245-C-T	chr4	186171245	C	T	78274	PASS	0.39696	nfe	0.05028700000000002	0	0	0.39696
chr4-186171806-A-*	chr4	186171806	A	*	383527	PASS	0	none	3.6999999999999985e-5	0	132	3.6999999999999985e-5
chr4-186171806-A-G	chr4	186171806	A	G	383527	PASS	0.13665	afr	0.043315	1	132	0.13665
chr4-186171864-G-T	chr4	186171864	G	T	6649771	PASS	0.57118	nfe	0.5177270000000006	72	134	0.57118
chr4-186172061-A-G	chr4	186172061	A	G	522323	PASS	0.09546	amr	0.043504	7	134	0.09546
chr4-186172254-C-T	chr4	186172254	C	T	121	PASS	0	none	0	1	120	1e-6
chr4-186172333-C-CAGCCGGGCGCGG	chr4	186172333	C	CAGCCGGGCGCGG	126348.97	PASS	0	none	9e-6	0	12	9e-6
chr4-186172333-C-CAGCCGGGCGCGGTGGCTCACGCCTGTAA	chr4	186172333	C	CAGCCGGGCGCGGTGGCTCACGCCTGTAA	126348.97	PASS	0	none	9e-6	0	12	9e-6
chr4-186172333-C-CGGCCAGGCGCGGTGGCTCACGCCTG	chr4	186172333	C	CGGCCAGGCGCGGTGGCTCACGCCTG	126348.97	PASS	0	none	9e-6	0	12	9e-6
chr4-186172333-C-CGGCCG	chr4	186172333	C	CGGCCG	126348.97	PASS	0	none	0	0	12	1e-6
chr4-186172333-C-CGGCCGGGCG	chr4	186172333	C	CGGCCGGGCG	126348.97	PASS	0	none	0	0	12	1e-6
chr4-186172333-C-CGGCCGGGCGCGG	chr4	186172333	C	CGGCCGGGCGCGG	126348.97	PASS	0.028194	nfe	0.030068	0	12	0.030068
chr4-186172333-C-CGGCCGGGCGCGGTGGCTCACGCCTG	chr4	186172333	C	CGGCCGGGCGCGGTGGCTCACGCCTG	126348.97	PASS	0.010658	nfe	0.01208499999999999	0	12	0.01208499999999999
chr4-186172333-C-CGGCCGGGCGCGGTGGCTCACGCCTGTAATCCCAGCACT	chr4	186172333	C	CGGCCGGGCGCGGTGGCTCACGCCTGTAATCCCAGCACT	126348.97	PASS	0.0013377	nfe	7.720000000000004e-4	0	12	0.0013377
chr4-186172333-C-CGGCCGGGCGCGGTGGCTCACGCCTGTAATCCCAGCACTT	chr4	186172333	C	CGGCCGGGCGCGGTGGCTCACGCCTGTAATCCCAGCACTT	126348.97	PASS	0.0021492	nfe	0.00158999999999999	0	12	0.0021492
chr4-186172333-C-CGGCCGGGCGCGGTGGCTCACGCCTGTAATCCCAGCACTTTGGGAGGCCAAGGCGGGCAGATCACGAGG	chr4	186172333	C	CGGCCGGGCGCGGTGGCTCACGCCTGTAATCCCAGCACTTTGGGAGGCCAAGGCGGGCAGATCACGAGG	126348.97	PASS	7.6188e-4	nfe	6.999999999999998e-5	0	12	7.6188e-4
chr4-186172333-C-CGGCCGGGCGTGG	chr4	186172333	C	CGGCCGGGCGTGG	126348.97	PASS	0	none	9e-6	0	12	9e-6
chr4-186172334-T-TGCGCGGTGGCTCACGCCTGTAATCCCAGCACTTTGGG	chr4	186172334	T	TGCGCGGTGGCTCACGCCTGTAATCCCAGCACTTTGGG	53690.97	PASS	0	none	0	0	6	1e-6
chr4-186172334-T-TGGCTCACGCCTGTAATCCC	chr4	186172334	T	TGGCTCACGCCTGTAATCCC	53690.97	PASS	0.0044358	nfe	0.002606	0	6	0.0044358
chr4-186172334-T-TGGCTCACGCCTGTAATCCCAGCACTTCGGG	chr4	186172334	T	TGGCTCACGCCTGTAATCCCAGCACTTCGGG	53690.97	PASS	0	none	9e-6	0	6	9e-6
chr4-186172334-T-TGGCTCACGCCTGTAATCCCAGCACTTTGGG	chr4	186172334	T	TGGCTCACGCCTGTAATCCCAGCACTTTGGG	53690.97	PASS	0.0020573	nfe	0.00112799999999999	0	6	0.0020573
chr4-186172334-T-TGGCTCACGCCTGTAATCCCAGCACTTTGGGAGGCCA	chr4	186172334	T	TGGCTCACGCCTGTAATCCCAGCACTTTGGGAGGCCA	53690.97	PASS	0.0070911	nfe	0.003411	0	6	0.0070911
chr4-186172334-T-TGGCTCACGCCTGTAATCCCAGCACTTTGGGAGGCCAAGGCGGGC	chr4	186172334	T	TGGCTCACGCCTGTAATCCCAGCACTTTGGGAGGCCAAGGCGGGC	53690.97	PASS	0.0017361	nfe	0.00166299999999999	0	6	0.0017361
chr4-186172334-T-TGGCTCACGCCTGTAATCCCAGCACTTTGGGAGGCCAAGGCGGGCAGATCACG	chr4	186172334	T	TGGCTCACGCCTGTAATCCCAGCACTTTGGGAGGCCAAGGCGGGCAGATCACG	53690.97	PASS	0.0042538	nfe	0.00435	0	6	0.00435
chr4-186172334-T-TGGCTCACGCCTGTAATCCCAGCACTTTGGGAGGCCAAGGCGGGCAGATCACGAGGTC	chr4	186172334	T	TGGCTCACGCCTGTAATCCCAGCACTTTGGGAGGCCAAGGCGGGCAGATCACGAGGTC	53690.97	PASS	4.0361e-4	nfe	2.08e-4	0	6	4.0361e-4
chr4-186172334-T-TGGCTCACGCCTGTAATCCCAGCACTTTGGGAGGCCGAGGCGGGCGGATCACG	chr4	186172334	T	TGGCTCACGCCTGTAATCCCAGCACTTTGGGAGGCCGAGGCGGGCGGATCACG	53690.97	PASS	0	none	0	0	6	1e-6
chr4-186172334-T-TGGCTCACGCCTGTCATCCCAGCACTTTGGG	chr4	186172334	T	TGGCTCACGCCTGTCATCCCAGCACTTTGGG	53690.97	PASS	0	none	9e-6	0	6	9e-6
chr4-186172334-T-TGGGCGCGGTGGCTCACGCCTGTAATCCCAGCACTTTGGGAGGCCAAGGCGGGCAGATCACG	chr4	186172334	T	TGGGCGCGGTGGCTCACGCCTGTAATCCCAGCACTTTGGGAGGCCAAGGCGGGCAGATCACG	53690.97	PASS	0	none	0	0	6	1e-6
chr4-186172337-G-C	chr4	186172337	G	C	2228	PASS	0	none	0.00120099999999999	0	8	0.00120099999999999
chr4-186172337-G-T	chr4	186172337	G	T	2228	PASS	0	none	0	0	8	1e-6
chr4-186191303-T-C	chr4	186191303	T	C	113427	PASS	0.62383	nfe	0.07735000000000002	0	0	0.62383
chr4-186191475-G-C	chr4	186191475	G	C	262110	PASS	0.36409	amr	0.07828500000000001	0	0	0.36409
chr4-186191528-A-C	chr4	186191528	A	C	1285092	PASS	0.87253	nfe	0.2560839999999998	0	0	0.87253
chr4-186191672-A-C	chr4	186191672	A	C	1943099	PASS	0	none	3.6999999999999985e-5	0	2	3.6999999999999985e-5
chr4-186191672-A-G	chr4	186191672	A	G	1943099	PASS	0.44799	eas	0.16805100000000003	0	2	0.44799
chr4-186191678-C-T	chr4	186191678	C	T	2748050	PASS	0.49659	nfe	0.25218499999999955	0	0	0.49659
chr4-186191887-C-G	chr4	186191887	C	G	21266374	PASS	0.50309	nfe	0.46051499999999934	66	134	0.50309
chr4-186191887-C-T	chr4	186191887	C	T	21266374	PASS	3e-7	nfe	0	0	134	1e-6
chr4-186194478-C-A	chr4	186194478	C	A	14348706	PASS	0.65298	afr	0.3757799999999995	50	134	0.65298
chr4-186194623-G-C	chr4	186194623	G	C	2624398	PASS	0.094716	mid	0.06458700000000002	11	134	0.094716
chr4-186194687-C-T	chr4	186194687	C	T	7464897	PASS	0.38597	nfe	0.318849	47	134	0.38597
chr4-186195871-A-*	chr4	186195871	A	*	52377	PASS	0	none	9e-6	0	134	9e-6
chr4-186195871-A-C	chr4	186195871	A	C	52377	PASS	0.004386	nfe	0.002265	2	134	0.004386
chr4-186196847-A-G	chr4	186196847	A	G	224908	PASS	0.018336	nfe	0.01003299999999998	3	134	0.018336
chr4-186196886-TTCTCTC-*	chr4	186196886	TTCTCTC	*	10610460.97	PASS	0	none	3.6999999999999985e-5	0	134	3.6999999999999985e-5
chr4-186196886-TTCTCTC-T	chr4	186196886	TTCTCTC	T	10610460.97	PASS	5.159e-5	nfe	2.2000000000000003e-5	0	134	5.159e-5
chr4-186196886-TTCTCTC-TTC	chr4	186196886	TTCTCTC	TTC	10610460.97	PASS	0	none	0.00159499999999999	0	134	0.00159499999999999
chr4-186196886-TTCTCTC-TTCTC	chr4	186196886	TTCTCTC	TTCTC	10610460.97	PASS	0	none	0.4115709999999995	52	134	0.4115709999999995
chr4-186196886-TTCTCTC-TTCTCTCTC	chr4	186196886	TTCTCTC	TTCTCTCTC	10610460.97	PASS	0	none	1.27e-4	0	134	1.27e-4
chr4-186197081-A-T	chr4	186197081	A	T	538894	PASS	0.15306	afr	0.01719700000000001	1	134	0.15306
chr4-186197204-C-T	chr4	186197204	C	T	4561576	PASS	0.23846	amr	0.159983	27	134	0.23846
chr4-186197508-G-T	chr4	186197508	G	T	14623392	PASS	0.40307	nfe	0.34554099999999943	46	134	0.40307
chr4-186199057-C-A	chr4	186199057	C	A	28295689	PASS	0.63751	nfe	0.5882470000000005	81	134	0.63751
chr4-186199128-A-G	chr4	186199128	A	G	13860	PASS	3.3415e-4	nfe	2.09e-4	1	134	3.3415e-4
chr4-186199207-C-T	chr4	186199207	C	T	4720920	PASS	0.44513	sas	0.238237	33	134	0.44513
chr4-186199223-C-T	chr4	186199223	C	T	4344852	PASS	0.43868	sas	0.225465	32	132	0.43868
chr4-186201050-C-T	chr4	186201050	C	T	3239432	PASS	0.44461	sas	0.22971200000000003	33	134	0.44461
chr4-186201059-A-G	chr4	186201059	A	G	380	PASS	0	none	0	1	134	1e-6
chr4-186201150-C-*	chr4	186201150	C	*	8617028	PASS	0	none	9e-6	0	134	9e-6
chr4-186201150-C-T	chr4	186201150	C	T	8617028	PASS	0.40659	nfe	0.3375159999999999	48	134	0.40659
chr4-186201165-T-*	chr4	186201165	T	*	19425721	PASS	0	none	9e-6	0	134	9e-6
chr4-186201165-T-G	chr4	186201165	T	G	19425721	PASS	0.66359	nfe	0.6002650000000007	84	134	0.66359
chr4-186201178-G-A	chr4	186201178	G	A	877967	PASS	0.063876	afr	0.03540600000000002	1	134	0.063876
chr4-186201201-T-C	chr4	186201201	T	C	3586064	PASS	0.32171	eas	0.08691000000000003	7	134	0.32171
chr4-186201750-A-G	chr4	186201750	A	G	3322322	PASS	0.90018	eas	0.6195780000000001	0	0	0.90018
chr4-186204796-CT-C	chr4	186204796	CT	C	1974005.97	PASS	0.42713	sas	0.18092400000000003	2	16	0.42713
chr4-186204797-T-*	chr4	186204797	T	*	1257	PASS	0	none	0.180915	2	14	0.180915
chr4-186204797-T-C	chr4	186204797	T	C	1257	PASS	0	none	5.2999999999999994e-5	0	14	5.2999999999999994e-5
chr4-186204923-C-G	chr4	186204923	C	G	5098511	PASS	0.40481	nfe	0.3028029999999993	41	114	0.40481
chr4-186204964-C-G	chr4	186204964	C	G	55207	PASS	0.0030007	nfe	0.002165	1	130	0.0030007
chr4-186205295-C-T	chr4	186205295	C	T	1185796	PASS	0.24426	afr	0.02626700000000002	1	134	0.24426
chr4-186205396-TC-T	chr4	186205396	TC	T	16023009.97	PASS	0.5406	sas	0.3921599999999999	60	134	0.5406
chr4-186208841-A-G	chr4	186208841	A	G	19450213	PASS	0.54577	sas	0.40148699999999937	61	134	0.54577
chr4-186209044-A-G	chr4	186209044	A	G	27036872	PASS	0.43414	nfe	0.35494399999999976	50	134	0.43414
chr4-186209380-TAA-*	chr4	186209380	TAA	*	589679.97	ExcessHet	0	none	0.002113	0	98	0.002113
chr4-186209380-TAA-T	chr4	186209380	TAA	T	589679.97	ExcessHet	0	none	9e-6	0	98	9e-6
chr4-186209380-TAA-TA	chr4	186209380	TAA	TA	589679.97	ExcessHet	0	none	0.02251000000000002	1	98	0.02251000000000002
chr4-186209380-TAA-TAAA	chr4	186209380	TAA	TAAA	589679.97	ExcessHet	0	none	0.14097500000000002	14	98	0.14097500000000002
chr4-186209380-TAA-TAAAA	chr4	186209380	TAA	TAAAA	589679.97	ExcessHet	0	none	0.001989	0	98	0.001989
chr4-186209380-TAA-TAAAAA	chr4	186209380	TAA	TAAAAA	589679.97	ExcessHet	0	none	0	0	98	1e-6
chr4-186210350-G-A	chr4	186210350	G	A	18523760	PASS	0.93258	eas	0.88069000000000075	119	134	0.93258
chr4-186210839-ATTT-*	chr4	186210839	ATTT	*	1396049	ExcessHet	0	none	5.2999999999999994e-5	0	100	5.2999999999999994e-5
chr4-186210839-ATTT-A	chr4	186210839	ATTT	A	1396049	ExcessHet	1.31e-6	nfe	9e-6	0	100	9e-6
chr4-186210839-ATTT-AT	chr4	186210839	ATTT	AT	1396049	ExcessHet	0	none	0.004004	2	100	0.004004
chr4-186210839-ATTT-ATT	chr4	186210839	ATTT	ATT	1396049	ExcessHet	0	none	0.143993	8	100	0.143993
chr4-186210839-ATTT-ATTTT	chr4	186210839	ATTT	ATTTT	1396049	ExcessHet	0	none	0.185457	31	100	0.185457
chr4-186210839-ATTT-ATTTTT	chr4	186210839	ATTT	ATTTTT	1396049	ExcessHet	0	none	0.004233	1	100	0.004233
chr4-186210839-ATTT-ATTTTTT	chr4	186210839	ATTT	ATTTTTT	1396049	ExcessHet	0	none	3.6999999999999985e-5	0	100	3.6999999999999985e-5
chr4-186210839-ATTT-CTTT	chr4	186210839	ATTT	CTTT	1396049	ExcessHet	0	none	9e-6	0	100	9e-6
chr4-186210839-ATTT-TTTT	chr4	186210839	ATTT	TTTT	1396049	ExcessHet	0	none	1.88e-4	0	100	1.88e-4
chr4-186210845-T-C	chr4	186210845	T	C	15041	PASS	0.0016677	nfe	8.69e-4	1	134	0.0016677
chr4-186211005-T-*	chr4	186211005	T	*	3376931	PASS	0	none	9e-6	0	4	9e-6
chr4-186211005-T-A	chr4	186211005	T	A	3376931	PASS	0.0010614	nfe	4.940000000000003e-4	0	4	0.0010614
chr4-186211005-T-G	chr4	186211005	T	G	3376931	PASS	0.91104	eas	0.6761900000000006	4	4	0.91104
chr4-186211366-C-T	chr4	186211366	C	T	295794	PASS	0.69638	nfe	0.148779	0	0	0.69638
chr4-186211382-C-T	chr4	186211382	C	T	284449	PASS	0.62383	nfe	0.14092200000000002	0	0	0.62383
chr4-186211664-TACAC-*	chr4	186211664	TACAC	*	31586	PASS	0	none	1.47e-4	0	0	1.47e-4
chr4-186211664-TACAC-CACAC	chr4	186211664	TACAC	CACAC	31586	PASS	0	none	1.6699999999999994e-4	0	0	1.6699999999999994e-4
chr4-186211664-TACAC-T	chr4	186211664	TACAC	T	31586	PASS	0	none	9e-6	0	0	9e-6
chr4-186211664-TACAC-TAC	chr4	186211664	TACAC	TAC	31586	PASS	0	none	1.47e-4	0	0	1.47e-4
chr4-186211664-TACAC-TACACAC	chr4	186211664	TACAC	TACACAC	31586	PASS	0	none	0.00134599999999999	0	0	0.00134599999999999
chr4-186211664-TACAC-TACACACAAACACACACACACACAC	chr4	186211664	TACAC	TACACACAAACACACACACACACAC	31586	PASS	0	none	0	0	0	1e-6
chr4-186211664-TACAC-TACACACAC	chr4	186211664	TACAC	TACACACAC	31586	PASS	0	none	0.002781	0	0	0.002781
chr4-186211664-TACAC-TACACACACAC	chr4	186211664	TACAC	TACACACACAC	31586	PASS	0	none	0.00379	0	0	0.00379
chr4-186211664-TACAC-TACACACACACAC	chr4	186211664	TACAC	TACACACACACAC	31586	PASS	0	none	0.006578	0	0	0.006578
chr4-186211664-TACAC-TACACACACACACAC	chr4	186211664	TACAC	TACACACACACACAC	31586	PASS	0	none	0.002033	0	0	0.002033
chr4-186211664-TACAC-TACACACACACACACAC	chr4	186211664	TACAC	TACACACACACACACAC	31586	PASS	0	none	0.00166299999999999	0	0	0.00166299999999999
chr4-186211664-TACAC-TACACACACACACACACAC	chr4	186211664	TACAC	TACACACACACACACACAC	31586	PASS	0	none	0.00105599999999999	0	0	0.00105599999999999
chr4-186211664-TACAC-TACACACACACACACACACAC	chr4	186211664	TACAC	TACACACACACACACACACAC	31586	PASS	0	none	3.150000000000005e-4	0	0	3.150000000000005e-4
chr4-186211664-TACAC-TACACACACACACACACACACAC	chr4	186211664	TACAC	TACACACACACACACACACACAC	31586	PASS	0	none	9e-6	0	0	9e-6
chr4-186211664-TACAC-TACACACACACACACACACACACAC	chr4	186211664	TACAC	TACACACACACACACACACACACAC	31586	PASS	0	none	3.6999999999999985e-5	0	0	3.6999999999999985e-5
chr4-186211664-TACAC-TACACACACACACACACACACACACAC	chr4	186211664	TACAC	TACACACACACACACACACACACACAC	31586	PASS	0	none	1.0699999999999996e-4	0	0	1.0699999999999996e-4
chr4-186211664-TACAC-TACACACACACACACACACACACACACAC	chr4	186211664	TACAC	TACACACACACACACACACACACACACAC	31586	PASS	0	none	6.999999999999998e-5	0	0	6.999999999999998e-5
chr4-186211664-TACAC-TACATACACACAC	chr4	186211664	TACAC	TACATACACACAC	31586	PASS	0	none	0	0	0	1e-6
chr4-186211698-T-*	chr4	186211698	T	*	61006	PASS	0	none	1.87e-4	0	0	1.87e-4
chr4-186211698-T-C	chr4	186211698	T	C	61006	PASS	0	none	0.00412	0	0	0.00412
chr4-186211698-T-TAC	chr4	186211698	T	TAC	61006	PASS	0	none	9e-6	0	0	9e-6
chr4-186211698-T-TACAC	chr4	186211698	T	TACAC	61006	PASS	0.69473	nfe	0.03530300000000001	0	0	0.69473
chr4-186211698-T-TACACAC	chr4	186211698	T	TACACAC	61006	PASS	0	none	0	0	0	1e-6
chr4-186211698-T-TTACAC	chr4	186211698	T	TTACAC	61006	PASS	0	none	3.6999999999999985e-5	0	0	3.6999999999999985e-5
chr4-186211706-T-C	chr4	186211706	T	C	271	PASS	0	none	2.720000000000003e-4	0	0	2.720000000000003e-4
chr4-186211877-A-T	chr4	186211877	A	T	11180	PASS	0	none	0.00823199999999999	0	0	0.00823199999999999
chr4-186228046-CA-C	chr4	186228046	CA	C	637229.97	PASS	0.0039892	afr	0.00144799999999999	0	132	0.0039892
chr4-186228046-CA-CAA	chr4	186228046	CA	CAA	637229.97	PASS	0	none	0.06712700000000002	11	132	0.06712700000000002
chr4-186228046-CA-CAAA	chr4	186228046	CA	CAAA	637229.97	PASS	0	none	9.160000000000004e-4	0	132	9.160000000000004e-4
chr4-186228046-CA-CAAAA	chr4	186228046	CA	CAAAA	637229.97	PASS	0	none	9e-6	0	132	9e-6
chr4-186228079-T-C	chr4	186228079	T	C	1837831	PASS	0.18007	sas	0.111881	18	134	0.18007
chr4-186228386-G-A	chr4	186228386	G	A	8355555	PASS	0.63873	afr	0.49970899999999946	60	132	0.63873
chr4-186232136-C-T	chr4	186232136	C	T	29165	PASS	0.013382	eas	0.00122899999999999	1	134	0.013382
chr4-186232357-T-C	chr4	186232357	T	C	1653229	PASS	0.19742	sas	0.08449600000000002	12	134	0.19742
chr4-186232357-T-G	chr4	186232357	T	G	1653229	PASS	0	none	9e-6	0	134	9e-6
chr4-186232386-C-T	chr4	186232386	C	T	9981	PASS	0.0021811	mid	4.730000000000004e-4	1	134	0.0021811
chr4-186233806-T-C	chr4	186233806	T	C	60230	PASS	0.0069239	sas	0.003018	1	132	0.0069239
chr4-186233827-G-A	chr4	186233827	G	A	4993	PASS	6.185e-5	nfe	8.9e-5	1	134	8.9e-5
chr4-186236880-G-A	chr4	186236880	G	A	24161158	PASS	0.73156	afr	0.5113150000000006	61	134	0.73156
chr4-186238128-G-C	chr4	186238128	G	C	14268013	PASS	0.79931	afr	0.6281990000000004	79	134	0.79931
chr4-186238251-T-C	chr4	186238251	T	C	453889	PASS	0.011881	nfe	0.00880799999999999	1	134	0.011881
chr4-186250194-T-C	chr4	186250194	T	C	657608	PASS	0.014825	nfe	0.01424999999999998	4	134	0.014825
chr4-186250201-A-G	chr4	186250201	A	G	33423545	PASS	0.91546	eas	0.785769	105	134	0.91546
chr4-186251126-G-A	chr4	186251126	G	A	6094487	PASS	0.40541	nfe	0.3412449999999993	48	134	0.40541
chr4-186251199-C-CT	chr4	186251199	C	CT	7342934.97	PASS	0.3939	nfe	0.3430089999999994	46	132	0.3939
chr4-186251199-C-CTT	chr4	186251199	C	CTT	7342934.97	PASS	8.287e-5	nfe	1.0799999999999996e-4	0	132	1.0799999999999996e-4
chr4-186251208-A-*	chr4	186251208	A	*	340224	PASS	0	none	0	0	128	1e-6
chr4-186251208-A-T	chr4	186251208	A	T	340224	PASS	0.13857	afr	0.01508799999999998	1	128	0.13857
chr4-186251549-T-G	chr4	186251549	T	G	391719	PASS	0.041638	afr	0.007301	1	134	0.041638
chr4-186251858-T-G	chr4	186251858	T	G	9683323	PASS	0.19298	sas	0.113386	18	134	0.19298
chr4-186252334-A-G	chr4	186252334	A	G	6665464	PASS	0.21446	eas	0.155244	26	134	0.21446
chr4-186254568-T-A	chr4	186254568	T	A	13220087	PASS	0.40856	nfe	0.3433789999999994	48	134	0.40856
chr4-186254902-G-A	chr4	186254902	G	A	49619	PASS	0.002962	nfe	0.002841	1	134	0.002962
chr4-186256233-T-C	chr4	186256233	T	C	220859	PASS	0.017298	nfe	0.01501199999999998	2	134	0.017298
chr4-186257146-T-C	chr4	186257146	T	C	2943427	PASS	0.42654	nfe	0.3289709999999996	47	124	0.42654
chr4-186257319-G-A	chr4	186257319	G	A	1954334	PASS	0.28909	eas	0.133821	12	134	0.28909
chr4-186257445-C-*	chr4	186257445	C	*	7126194	PASS	0	none	9e-6	0	126	9e-6
chr4-186257445-C-T	chr4	186257445	C	T	7126194	PASS	0.91409	eas	0.7722750000000004	100	126	0.91409
chr4-186257459-A-*	chr4	186257459	A	*	4735388	PASS	0	none	8.9e-5	0	122	8.9e-5
chr4-186257459-A-T	chr4	186257459	A	T	4735388	PASS	0.69891	nfe	0.6312420000000004	87	122	0.69891
chr4-186257912-CTG-*	chr4	186257912	CTG	*	60821.97	VQSRTrancheINDEL95.00to96.00	0	none	0	0	134	1e-6
chr4-186257912-CTG-C	chr4	186257912	CTG	C	60821.97	VQSRTrancheINDEL95.00to96.00	0.0013688	nfe	0.005416	1	134	0.005416
chr4-186257912-CTG-CTGTG	chr4	186257912	CTG	CTGTG	60821.97	VQSRTrancheINDEL95.00to96.00	0	none	0.00209	0	134	0.00209
chr4-186257914-G-*	chr4	186257914	G	*	5054	PASS	0	none	0.005415	1	126	0.005415
chr4-186257914-G-C	chr4	186257914	G	C	5054	PASS	1.6427e-4	nfe	8.9e-5	0	126	1.6427e-4
chr4-186257981-T-C	chr4	186257981	T	C	3927794	PASS	0.19786	sas	0.08390100000000002	12	132	0.19786
chr4-186258056-T-C	chr4	186258056	T	C	37081751	PASS	0.85268	eas	0.6572210000000003	86	134	0.85268
chr4-186258332-A-G	chr4	186258332	A	G	31583834	PASS	0.93075	eas	0.8872200000000002	118	134	0.93075
chr4-186258524-T-C	chr4	186258524	T	C	9147946	PASS	0.90739	eas	0.7074160000000006	67	86	0.90739
chr4-186266987-G-GAT	chr4	186266987	G	GAT	19645382.97	PASS	0.91908	eas	0.8623630000000007	114	130	0.91908
chr4-186266998-A-C	chr4	186266998	A	C	7944249	PASS	0.59457	eas	0.47011799999999937	63	132	0.59457
chr4-186266998-A-T	chr4	186266998	A	T	7944249	PASS	1.7094e-4	eas	9e-6	0	132	1.7094e-4
chr4-186274015-G-T	chr4	186274015	G	T	1208	PASS	1.5738e-4	nfe	2.2000000000000003e-5	1	134	1.5738e-4
chr4-186274219-C-T	chr4	186274219	C	T	2242612	PASS	0.15105	afr	0.04494500000000001	1	134	0.15105
chr4-186274387-ATTT-A	chr4	186274387	ATTT	A	209928.97	PASS	0.008329	nfe	0.006241	1	134	0.008329
chr4-186274397-T-A	chr4	186274397	T	A	21424966	PASS	0.91714	eas	0.8557110000000004	116	134	0.91714
chr4-186274456-T-C	chr4	186274456	T	C	817468	PASS	0.14665	afr	0.045105	1	134	0.14665
chr4-186274642-T-C	chr4	186274642	T	C	293966	PASS	0.13208	afr	0.03449900000000001	1	18	0.13208
chr4-186275256-C-*	chr4	186275256	C	*	286	PASS	0	none	9e-6	0	0	9e-6
chr4-186275256-C-T	chr4	186275256	C	T	286	PASS	5.113e-5	amr	6.999999999999998e-5	0	0	6.999999999999998e-5
chr4-186275699-T-C	chr4	186275699	T	C	595334	PASS	0.027142	nfe	0.021077	2	134	0.027142
chr4-186275988-A-T	chr4	186275988	A	T	104636	PASS	0.0027251	nfe	0.002766	1	134	0.002766
chr4-186276007-C-A	chr4	186276007	C	A	239624	PASS	0.10499	afr	0.00927599999999998	1	134	0.10499
chr4-186280057-A-G	chr4	186280057	A	G	8592175	PASS	0.21484	afr	0.158233	19	134	0.21484
chr4-186280065-A-T	chr4	186280065	A	T	39755	PASS	5.9425e-4	nfe	3.3800000000000046e-4	1	134	5.9425e-4
chr4-186280133-G-C	chr4	186280133	G	C	1068	PASS	0	none	0	1	134	1e-6
chr4-186280329-C-T	chr4	186280329	C	T	4686	PASS	8.4e-7	nfe	0	1	134	1e-6
chr4-186284147-T-C	chr4	186284147	T	C	9940791	PASS	0.21716	sas	0.16445300000000002	19	134	0.21716
chr4-186286200-C-T	chr4	186286200	C	T	972511	PASS	0.11223	afr	0.063754	8	132	0.11223
chr4-186286227-C-T	chr4	186286227	C	T	6102850	PASS	0.39941	nfe	0.34925899999999954	47	130	0.39941
chr4-186286238-C-T	chr4	186286238	C	T	58403	PASS	0.0086089	sas	0.002892	1	132	0.0086089
chr4-186286258-G-A	chr4	186286258	G	A	5928	PASS	6.016e-4	nfe	1.6699999999999994e-4	1	132	6.016e-4
chr4-186286381-G-A	chr4	186286381	G	A	1834353	PASS	1.7241e-4	nfe	3.6999999999999985e-5	0	134	1.7241e-4
chr4-186286381-G-T	chr4	186286381	G	T	1834353	PASS	0.1226	afr	0.06557800000000001	8	134	0.1226
chr4-186286561-C-A	chr4	186286561	C	A	1389503	PASS	0.1215	afr	0.065444	8	134	0.1215
chr4-186286561-C-T	chr4	186286561	C	T	1389503	PASS	5.4637e-4	afr	1.47e-4	0	134	5.4637e-4
chr4-186287536-A-T	chr4	186287536	A	T	173134	PASS	0.43203	eas	0.04991800000000002	1	42	0.43203
chr4-186287587-T-TA	chr4	186287587	T	TA	159769.97	PASS	0	none	0	0	60	1e-6
chr4-186287587-T-TAA	chr4	186287587	T	TAA	159769.97	PASS	0.091367	nfe	0.02809400000000001	7	60	0.091367
chr4-186287591-AATAT-A	chr4	186287591	AATAT	A	413982	PASS	0.0010742	eas	0.00100999999999999	0	56	0.0010742
chr4-186287591-AATAT-AAAATATAT	chr4	186287591	AATAT	AAAATATAT	413982	PASS	0	none	7.250000000000005e-4	0	56	7.250000000000005e-4
chr4-186287591-AATAT-AAT	chr4	186287591	AATAT	AAT	413982	PASS	0	none	0.06215400000000001	8	56	0.06215400000000001
chr4-186287591-AATAT-AATATAT	chr4	186287591	AATAT	AATATAT	413982	PASS	0	none	0.02830300000000001	7	56	0.02830300000000001
chr4-186287591-AATAT-AATATATAT	chr4	186287591	AATAT	AATATATAT	413982	PASS	0	none	0.003694	0	56	0.003694
chr4-186287591-AATAT-AATATATATAT	chr4	186287591	AATAT	AATATATATAT	413982	PASS	0	none	1.47e-4	0	56	1.47e-4
chr4-186287591-AATAT-AATATATATATATAT	chr4	186287591	AATAT	AATATATATATATAT	413982	PASS	0	none	0	0	56	1e-6
chr4-186287591-AATAT-ATATAT	chr4	186287591	AATAT	ATATAT	413982	PASS	0	none	2.2000000000000003e-5	0	56	2.2000000000000003e-5
chr4-186287591-AATAT-TATAT	chr4	186287591	AATAT	TATAT	413982	PASS	0	none	8.430000000000002e-4	0	56	8.430000000000002e-4
chr4-186287592-AT-*	chr4	186287592	AT	*	331.97	PASS	0	none	0.06364800000000002	8	40	0.06364800000000002
chr4-186287592-AT-A	chr4	186287592	AT	A	331.97	PASS	1.792e-4	afr	6.999999999999998e-5	0	40	1.792e-4
chr4-186287593-T-*	chr4	186287593	T	*	44605	PASS	0	none	0.06361500000000002	8	36	0.06361500000000002
chr4-186287593-T-A	chr4	186287593	T	A	44605	PASS	0.097898	amr	0.00844699999999998	3	36	0.097898
chr4-186287595-T-*	chr4	186287595	T	*	573	PASS	0	none	0.00132299999999999	0	48	0.00132299999999999
chr4-186287595-T-A	chr4	186287595	T	A	573	PASS	8.855e-5	nfe	8.9e-5	1	48	8.9e-5
chr4-186287595-T-C	chr4	186287595	T	C	573	PASS	0	none	0	0	48	1e-6
chr4-186287900-GT-*	chr4	186287900	GT	*	73775	PASS	0	none	0	0	126	1e-6
chr4-186287900-GT-AT	chr4	186287900	GT	AT	73775	PASS	0	none	9e-6	0	126	9e-6
chr4-186287900-GT-G	chr4	186287900	GT	G	73775	PASS	2.315e-4	eas	7.099999999999998e-5	0	126	2.315e-4
chr4-186287900-GT-GTT	chr4	186287900	GT	GTT	73775	PASS	0	none	0.005647	1	126	0.005647
chr4-186287900-GT-GTTT	chr4	186287900	GT	GTTT	73775	PASS	0	none	0	0	126	1e-6
chr4-186287913-GT-*	chr4	186287913	GT	*	16907.97	VQSRTrancheINDEL95.00to96.00	0	none	9e-6	0	118	9e-6
chr4-186287913-GT-G	chr4	186287913	GT	G	16907.97	VQSRTrancheINDEL95.00to96.00	1.6168e-4	afr	7.500000000000004e-4	0	118	7.500000000000004e-4
chr4-186287913-GT-GTT	chr4	186287913	GT	GTT	16907.97	VQSRTrancheINDEL95.00to96.00	0	none	0.01021099999999999	1	118	0.01021099999999999
chr4-186287913-GT-GTTT	chr4	186287913	GT	GTTT	16907.97	VQSRTrancheINDEL95.00to96.00	0	none	0	0	118	1e-6
chr4-186288405-A-G	chr4	186288405	A	G	2535698	PASS	0.12296	afr	0.06638100000000002	8	134	0.12296
chr4-186288548-G-T	chr4	186288548	G	T	3720174	PASS	0.12238	afr	0.06525700000000001	8	134	0.12238
chr4-186288575-G-A	chr4	186288575	G	A	3031397	PASS	0.1072	mid	0.05765900000000001	7	134	0.1072
chr4-186288879-A-G	chr4	186288879	A	G	2006065	PASS	0.18036	afr	0.154524	24	110	0.18036
chr4-186288910-G-A	chr4	186288910	G	A	3235997	PASS	0	none	9e-6	0	70	9e-6
chr4-186288910-G-C	chr4	186288910	G	C	3235997	PASS	0.49799	afr	0.3553789999999997	28	70	0.49799
chr4-186288936-G-A	chr4	186288936	G	A	491729	PASS	0.118	afr	0.055962	1	38	0.118
chr4-186288936-G-T	chr4	186288936	G	T	491729	PASS	0	none	0	0	38	1e-6
chr4-186289093-A-T	chr4	186289093	A	T	619115	PASS	0.35299	afr	0.19513200000000003	0	0	0.35299
chr4-186328702-T-A	chr4	186328702	T	A	3609441	PASS	0.24922	nfe	0.199806	36	134	0.24922
chr4-186328740-T-C	chr4	186328740	T	C	2239388	PASS	0.55959	eas	0.09912200000000002	13	134	0.55959
chr4-186328967-G-A	chr4	186328967	G	A	5019	PASS	3.74e-6	nfe	1.0799999999999996e-4	1	134	1.0799999999999996e-4
chr4-186426333-T-C	chr4	186426333	T	C	209537	PASS	0.38491	nfe	0.11337600000000002	0	0	0.38491
chr4-186426501-C-T	chr4	186426501	C	T	944833	PASS	0.66954	nfe	0.3851599999999999	0	0	0.66954
chr4-186426543-A-G	chr4	186426543	A	G	425602	PASS	0.23518	afr	0.14159200000000002	0	0	0.23518
chr4-186426800-T-C	chr4	186426800	T	C	8183566	PASS	0.84683	eas	0.6929330000000004	92	134	0.84683
chr4-186426800-T-TTC	chr4	186426800	T	TTC	8183566	PASS	0	none	0	0	134	1e-6
chr4-186426866-G-A	chr4	186426866	G	A	58047	PASS	0.0082684	nfe	0.004237	1	134	0.0082684
chr4-186428643-G-A	chr4	186428643	G	A	554043	PASS	0.55451	sas	0.17744600000000002	0	2	0.55451
chr4-186428766-G-A	chr4	186428766	G	A	6689	PASS	0.0033883	sas	0.00149199999999999	1	14	0.0033883
chr4-186428931-A-T	chr4	186428931	A	T	390940	PASS	0.24125	nfe	0.125235	2	6	0.24125
chr4-186428942-G-C	chr4	186428942	G	C	1098365	PASS	0.70384	eas	0.33732299999999926	3	4	0.70384
chr4-186500740-A-G	chr4	186500740	A	G	31853	PASS	0.33909	nfe	0.02260800000000001	0	0	0.33909
chr4-186533547-T-C	chr4	186533547	T	C	32430739	PASS	0.99113	eas	0.9151540000000008	125	134	0.99113
chr4-186533797-T-C	chr4	186533797	T	C	3865984	PASS	0.10197	afr	0.05044300000000001	8	134	0.10197
chr4-186533818-T-C	chr4	186533818	T	C	3541321	PASS	0.067536	eas	0.038281	8	134	0.067536
chr4-186533945-G-A	chr4	186533945	G	A	2277096	PASS	0.048823	mid	0.028548	4	134	0.048823
chr4-186534175-G-A	chr4	186534175	G	A	1311201	PASS	0.039159	nfe	0.019624	5	134	0.039159
chr4-186534245-C-T	chr4	186534245	C	T	683272	PASS	0.01596	nfe	0.00945899999999999	4	134	0.01596
chr4-186534255-G-A	chr4	186534255	G	A	2285	PASS	1.46e-5	nfe	0	1	134	1.46e-5
chr4-186588129-TAAA-*	chr4	186588129	TAAA	*	520361.97	PASS	0	none	0	0	0	1e-6
chr4-186588129-TAAA-T	chr4	186588129	TAAA	T	520361.97	PASS	4.2653e-4	eas	3.3700000000000044e-4	0	0	4.2653e-4
chr4-186588129-TAAA-TA	chr4	186588129	TAAA	TA	520361.97	PASS	0	none	0.01640000000000001	0	0	0.01640000000000001
chr4-186588129-TAAA-TAA	chr4	186588129	TAAA	TAA	520361.97	PASS	0	none	0.159804	0	0	0.159804
chr4-186588129-TAAA-TAAAA	chr4	186588129	TAAA	TAAAA	520361.97	PASS	0	none	0.003562	0	0	0.003562
chr4-186588129-TAAA-TAAAAA	chr4	186588129	TAAA	TAAAAA	520361.97	PASS	0	none	7.710000000000004e-4	0	0	7.710000000000004e-4
chr4-186588130-A-*	chr4	186588130	A	*	37	PASS	0	none	0.17400000000000002	0	0	0.17400000000000002
chr4-186588130-A-C	chr4	186588130	A	C	37	PASS	0	none	0	0	0	1e-6
chr4-186588130-A-G	chr4	186588130	A	G	37	PASS	0	none	9e-6	0	0	9e-6
chr4-186588166-G-*	chr4	186588166	G	*	1365926	PASS	0	none	7.950000000000004e-4	0	2	7.950000000000004e-4
chr4-186588166-G-A	chr4	186588166	G	A	1365926	PASS	0.71226	afr	0.236739	1	2	0.71226
chr4-186588167-A-*	chr4	186588167	A	*	1283720	PASS	0	none	7.710000000000004e-4	0	2	7.710000000000004e-4
chr4-186588167-A-C	chr4	186588167	A	C	1283720	PASS	0.68309	afr	0.21983300000000003	1	2	0.68309
chr4-186588338-C-T	chr4	186588338	C	T	192915	PASS	0.09045	afr	0.01719700000000001	2	134	0.09045
chr4-186588450-G-A	chr4	186588450	G	A	60293	PASS	0.033185	afr	0.002892	1	134	0.033185
chr4-186588460-G-A	chr4	186588460	G	A	444005	PASS	0.17908	eas	0.024836	2	134	0.17908
chr4-186588576-T-TG	chr4	186588576	T	TG	307323.97	PASS	0.072536	afr	0.00912	1	134	0.072536
chr4-186588632-G-A	chr4	186588632	G	A	163672	PASS	0.035153	afr	0.00317	1	134	0.035153
chr4-186588777-C-T	chr4	186588777	C	T	229830	PASS	0.006007	nfe	0.003119	2	134	0.006007
chr4-186589126-G-A	chr4	186589126	G	A	1566735	PASS	0.1795	eas	0.02677100000000001	2	134	0.1795
chr4-186595616-G-A	chr4	186595616	G	A	26702	PASS	0.016097	afr	0.00154599999999999	1	134	0.016097
chr4-186595622-A-G	chr4	186595622	A	G	199719	PASS	0.018742	nfe	0.01348799999999999	3	134	0.018742
chr4-186595635-A-C	chr4	186595635	A	C	76892	PASS	0.060207	eas	0.004467	1	134	0.060207
chr4-186595660-C-T	chr4	186595660	C	T	532810	PASS	0.040167	nfe	0.028734	4	134	0.040167
chr4-186595726-A-G	chr4	186595726	A	G	12605519	PASS	0.6688	afr	0.40591999999999945	45	134	0.6688
chr4-186595879-A-G	chr4	186595879	A	G	518	PASS	6.937e-5	nfe	0	1	134	6.937e-5
chr4-186596511-C-T	chr4	186596511	C	T	80721	PASS	0.0087279	afr	0.002364	1	134	0.0087279
chr4-186596604-G-A	chr4	186596604	G	A	1004140	PASS	0.17512	eas	0.02807100000000001	2	134	0.17512
chr4-186596887-T-C	chr4	186596887	T	C	696278	PASS	0.013684	nfe	0.01052899999999999	1	134	0.013684
chr4-186597018-C-T	chr4	186597018	C	T	283000	PASS	0.0055102	sas	0.0036	1	134	0.0055102
chr4-186597042-C-T	chr4	186597042	C	T	272304	PASS	0.035352	afr	0.003982	1	134	0.035352
chr4-186597370-AT-A	chr4	186597370	AT	A	123733.97	PASS	0.076192	amr	0.006758	1	134	0.076192
chr4-186597587-T-C	chr4	186597587	T	C	442	PASS	0	none	0	1	134	1e-6
chr4-186597717-G-A	chr4	186597717	G	A	398874	PASS	0.071921	afr	0.012177	2	134	0.071921
chr4-186597822-C-T	chr4	186597822	C	T	10333773	PASS	0.57955	eas	0.3321399999999997	41	134	0.57955
chr4-186597826-T-C	chr4	186597826	T	C	25247938	PASS	0.9784	eas	0.8001240000000006	98	134	0.9784
chr4-186598052-C-G	chr4	186598052	C	G	33655759	PASS	0.99202	nfe	0.984442	133	134	0.99202
chr4-186599749-G-A	chr4	186599749	G	A	402703	PASS	0.17437	eas	0.02568400000000001	2	134	0.17437
chr4-186599883-C-A	chr4	186599883	C	A	10040890	PASS	0.40142	eas	0.30855899999999953	40	134	0.40142
chr4-186600131-C-T	chr4	186600131	C	T	12227	PASS	4.578e-5	sas	8.9e-5	1	134	8.9e-5
chr4-186601317-C-A	chr4	186601317	C	A	125712	PASS	0.028725	afr	0.004954	1	134	0.028725
chr4-186601317-C-T	chr4	186601317	C	T	125712	PASS	3.1e-6	nfe	9e-6	0	134	9e-6
chr4-186601353-C-A	chr4	186601353	C	A	12058	PASS	0	none	0	0	134	1e-6
chr4-186601353-C-G	chr4	186601353	C	G	12058	PASS	7.563e-4	nfe	3.160000000000005e-4	1	134	7.563e-4
chr4-186601374-C-T	chr4	186601374	C	T	591957	PASS	0.17453	eas	0.02791200000000001	2	134	0.17453
chr4-186601568-C-T	chr4	186601568	C	T	410764	PASS	0.074955	nfe	0.05108400000000001	10	134	0.074955
chr4-186601635-T-A	chr4	186601635	T	A	3003633	PASS	0	none	9e-6	0	130	9e-6
chr4-186601635-T-C	chr4	186601635	T	C	3003633	PASS	0.78669	afr	0.4533799999999993	65	130	0.78669
chr4-186602807-T-C	chr4	186602807	T	C	411644	PASS	0.17421	afr	0.02645300000000001	3	134	0.17421
chr4-186603371-C-T	chr4	186603371	C	T	998520	PASS	0.01757	nfe	0.00992799999999998	2	134	0.01757
chr4-186603866-A-C	chr4	186603866	A	C	22740418	PASS	0.73773	afr	0.4138419999999996	45	134	0.73773
chr4-186603866-A-T	chr4	186603866	A	T	22740418	PASS	2.62e-6	nfe	0	0	134	2.62e-6
chr4-186603894-C-T	chr4	186603894	C	T	261973	PASS	0.0078087	sas	0.004493	1	134	0.0078087
chr4-186604252-GAC-G	chr4	186604252	GAC	G	3168.97	PASS	1.72e-6	nfe	2.2000000000000003e-5	1	134	2.2000000000000003e-5
chr4-186606297-ACGGGCAGGTCC-A	chr4	186606297	ACGGGCAGGTCC	A	236255.97	PASS	0.035048	sas	0.01246499999999998	4	134	0.035048
chr4-186606298-C-*	chr4	186606298	C	*	240	PASS	0	none	0.01246499999999998	4	134	0.01246499999999998
chr4-186606298-C-CAGTGGTAGCTCACT	chr4	186606298	C	CAGTGGTAGCTCACT	240	PASS	4.721e-5	sas	0	0	134	4.721e-5
chr4-186606298-C-T	chr4	186606298	C	T	240	PASS	1.3358e-4	sas	0	0	134	1.3358e-4
chr4-186606313-G-GGT	chr4	186606313	G	GGT	244579.97	PASS	0.036647	sas	0.01246499999999998	4	134	0.036647
chr4-186606317-TAC-*	chr4	186606317	TAC	*	238973.97	PASS	0	none	0	0	134	1e-6
chr4-186606317-TAC-T	chr4	186606317	TAC	T	238973.97	PASS	0.036186	sas	0.01249199999999999	4	134	0.036186
chr4-186606318-A-*	chr4	186606318	A	*	8095526	PASS	0	none	0.01251799999999999	4	134	0.01251799999999999
chr4-186606318-A-G	chr4	186606318	A	G	8095526	PASS	0.80774	afr	0.5918470000000006	76	134	0.80774
chr4-186606323-T-TGGGACCTGCCC	chr4	186606323	T	TGGGACCTGCCC	238013.97	PASS	0.037555	sas	0.01256999999999999	4	134	0.037555
chr4-186609115-A-T	chr4	186609115	A	T	8271	PASS	0.010307	afr	3.6000000000000035e-4	1	134	0.010307
chr4-186609159-C-T	chr4	186609159	C	T	23082554	PASS	0.99403	nfe	0.9871520000000004	133	134	0.99403
chr4-186609248-T-C	chr4	186609248	T	C	98302	PASS	0.036001	afr	0.003575	1	134	0.036001
chr4-186609312-G-A	chr4	186609312	G	A	11172	PASS	0.0012481	nfe	3.6000000000000035e-4	1	134	0.0012481
chr4-186609424-GTT-G	chr4	186609424	GTT	G	182996	ExcessHet	0	none	9e-6	0	112	9e-6
chr4-186609424-GTT-GT	chr4	186609424	GTT	GT	182996	ExcessHet	0	none	0.01015699999999999	0	112	0.01015699999999999
chr4-186609424-GTT-GTTT	chr4	186609424	GTT	GTTT	182996	ExcessHet	0	none	0.123742	10	112	0.123742
chr4-186609424-GTT-GTTTT	chr4	186609424	GTT	GTTTT	182996	ExcessHet	0	none	0.002163	0	112	0.002163
chr4-186609424-GTT-GTTTTT	chr4	186609424	GTT	GTTTTT	182996	ExcessHet	0	none	7.099999999999998e-5	0	112	7.099999999999998e-5
chr4-186609424-GTT-TTT	chr4	186609424	GTT	TTT	182996	ExcessHet	0	none	3.6000000000000035e-4	0	112	3.6000000000000035e-4
chr4-186609425-T-*	chr4	186609425	T	*	427	PASS	0	none	0.01021099999999999	0	118	0.01021099999999999
chr4-186609425-T-C	chr4	186609425	T	C	427	PASS	1.9867e-4	eas	9e-6	0	118	1.9867e-4
chr4-186609456-A-C	chr4	186609456	A	C	151304	PASS	0	none	0	0	134	1e-6
chr4-186609456-A-G	chr4	186609456	A	G	151304	PASS	0.07467	afr	0.00862599999999998	1	134	0.07467
chr4-186609458-T-C	chr4	186609458	T	C	151295	PASS	0.072688	afr	0.00862499999999998	1	132	0.072688
chr4-186609868-A-G	chr4	186609868	A	G	4740738	PASS	0.37656	eas	0.13626900000000003	15	134	0.37656
chr4-186609968-A-G	chr4	186609968	A	G	120709	PASS	0.03598	afr	0.003575	1	134	0.03598
chr4-186610037-T-A	chr4	186610037	T	A	25019	PASS	0.0018067	nfe	0.00101199999999999	1	134	0.0018067
chr4-186611827-CTTTT-ATTTT	chr4	186611827	CTTTT	ATTTT	1318270	ExcessHet	0	none	0	0	110	1e-6
chr4-186611827-CTTTT-C	chr4	186611827	CTTTT	C	1318270	ExcessHet	2.73e-6	nfe	1.27e-4	0	110	1.27e-4
chr4-186611827-CTTTT-CT	chr4	186611827	CTTTT	CT	1318270	ExcessHet	0	none	0.002114	0	110	0.002114
chr4-186611827-CTTTT-CTT	chr4	186611827	CTTTT	CTT	1318270	ExcessHet	0	none	0.02693900000000001	2	110	0.02693900000000001
chr4-186611827-CTTTT-CTTT	chr4	186611827	CTTTT	CTTT	1318270	ExcessHet	0	none	0.2655349999999996	30	110	0.2655349999999996
chr4-186611827-CTTTT-CTTTTT	chr4	186611827	CTTTT	CTTTTT	1318270	ExcessHet	0	none	0.14016000000000003	23	110	0.14016000000000003
chr4-186611827-CTTTT-CTTTTTT	chr4	186611827	CTTTT	CTTTTTT	1318270	ExcessHet	0	none	0.004515	0	110	0.004515
chr4-186611827-CTTTT-CTTTTTTT	chr4	186611827	CTTTT	CTTTTTTT	1318270	ExcessHet	0	none	1.27e-4	0	110	1.27e-4
chr4-186611827-CTTTT-CTTTTTTTT	chr4	186611827	CTTTT	CTTTTTTTT	1318270	ExcessHet	0	none	0	0	110	1e-6
chr4-186611827-CTTTT-CTTTTTTTTT	chr4	186611827	CTTTT	CTTTTTTTTT	1318270	ExcessHet	0	none	0	0	110	1e-6
chr4-186611827-CTTTT-TTTTT	chr4	186611827	CTTTT	TTTTT	1318270	ExcessHet	0	none	0	0	110	1e-6
chr4-186612998-A-C	chr4	186612998	A	C	610	PASS	3.1257e-4	nfe	2.7300000000000035e-4	1	130	3.1257e-4
chr4-186613209-G-A	chr4	186613209	G	A	39117325	PASS	0.69855	afr	0.5875710000000005	75	134	0.69855
chr4-186613221-A-G	chr4	186613221	A	G	30462064	PASS	0.53474	afr	0.4494	60	134	0.53474
chr4-186613388-T-A	chr4	186613388	T	A	17378692	PASS	0.38345	eas	0.13175	15	134	0.38345
chr4-186613388-T-C	chr4	186613388	T	C	17378692	PASS	0.70138	afr	0.46486899999999937	62	134	0.70138
chr4-186614065-C-A	chr4	186614065	C	A	640092	PASS	0	none	0	0	134	1e-6
chr4-186614065-C-T	chr4	186614065	C	T	640092	PASS	0.12699	afr	0.07184400000000002	8	134	0.12699
chr4-186614434-T-C	chr4	186614434	T	C	2320874	PASS	0.3163	nfe	0.25445399999999957	43	134	0.3163
chr4-186616877-C-A	chr4	186616877	C	A	361259	PASS	0.17809	amr	0.02926500000000002	2	134	0.17809
chr4-186616979-A-C	chr4	186616979	A	C	12429956	PASS	0	none	0	0	134	1e-6
chr4-186616979-A-G	chr4	186616979	A	G	12429956	PASS	0.82304	afr	0.6013200000000007	77	134	0.82304
chr4-186617176-G-A	chr4	186617176	G	A	10701311	PASS	0.53258	afr	0.447209	60	134	0.53258
chr4-186617311-T-C	chr4	186617311	T	C	1291193	PASS	0.29176	afr	0.091606	9	134	0.29176
chr4-186617788-T-A	chr4	186617788	T	A	23102158	PASS	0.10602	afr	0.04291800000000001	6	134	0.10602
chr4-186617788-T-G	chr4	186617788	T	G	23102158	PASS	0.70296	afr	0.5569890000000001	71	134	0.70296
chr4-186618063-G-A	chr4	186618063	G	A	1890697	PASS	0.22017	amr	0.03099200000000001	2	134	0.22017
chr4-186618434-T-C	chr4	186618434	T	C	4828156	PASS	0.072734	mid	0.070772	8	134	0.072734
chr4-186618629-C-T	chr4	186618629	C	T	85382	PASS	0.0014112	amr	9.160000000000004e-4	1	134	0.0014112
chr4-186618886-C-T	chr4	186618886	C	T	820985	PASS	0.015171	nfe	0.01118199999999999	2	134	0.015171
chr4-186618888-G-A	chr4	186618888	G	A	335823	PASS	0.0085603	nfe	0.004467	3	134	0.0085603
chr4-186619481-T-G	chr4	186619481	T	G	2819054	PASS	0.22121	amr	0.03093900000000001	2	134	0.22121
chr4-186619500-T-A	chr4	186619500	T	A	2823275	PASS	0.22104	amr	0.03093900000000001	2	134	0.22104
chr4-186619764-G-A	chr4	186619764	G	A	2386307	PASS	5.804e-5	amr	0	0	134	5.804e-5
chr4-186619764-G-C	chr4	186619764	G	C	2386307	PASS	0.22135	amr	0.03088500000000001	2	134	0.22135
chr4-186619842-C-T	chr4	186619842	C	T	4149125	PASS	0.061086	mid	0.05707000000000002	8	134	0.061086
chr4-186619977-G-A	chr4	186619977	G	A	1709038	PASS	0.031394	nfe	0.02433200000000001	6	134	0.031394
chr4-186620532-G-T	chr4	186620532	G	T	304538	PASS	0.036111	afr	0.003702	1	134	0.036111
chr4-186620607-G-A	chr4	186620607	G	A	2103160	PASS	0.22121	amr	0.03088500000000001	2	134	0.22121
chr4-186621162-T-C	chr4	186621162	T	C	2049969	PASS	0.21981	amr	0.03104500000000001	2	134	0.21981
chr4-186621582-T-C	chr4	186621582	T	C	1465676	PASS	0.21987	amr	0.03080600000000001	2	134	0.21987
chr4-186621601-T-C	chr4	186621601	T	C	7170859	PASS	0.38353	eas	0.138153	16	134	0.38353
chr4-186621768-A-G	chr4	186621768	A	G	104382	PASS	0.0086111	nfe	0.004518	3	134	0.0086111
chr4-186621773-T-C	chr4	186621773	T	C	123670	PASS	0.049202	afr	0.004263	2	134	0.049202
chr4-186621786-A-G	chr4	186621786	A	G	601908	PASS	0.19993	amr	0.03064600000000002	2	134	0.19993
chr4-186621832-G-C	chr4	186621832	G	C	2449701	PASS	0.38487	eas	0.136027	16	134	0.38487
chr4-186628210-G-A	chr4	186628210	G	A	343551	PASS	0.01044	nfe	0.005442	1	134	0.01044
chr4-186628274-C-T	chr4	186628274	C	T	1958695	PASS	0.21892	amr	0.03059300000000002	2	134	0.21892
chr4-186628428-G-A	chr4	186628428	G	A	1366569	PASS	0.21958	amr	0.03059300000000002	2	134	0.21958
chr4-186628432-G-A	chr4	186628432	G	A	210589	PASS	0.036127	afr	0.003702	1	134	0.036127
chr4-186628432-G-T	chr4	186628432	G	T	210589	PASS	0	none	0	0	134	1e-6
chr4-186635966-T-C	chr4	186635966	T	C	1016985	PASS	0.057148	nfe	0.053943	8	134	0.057148
chr4-186635994-A-T	chr4	186635994	A	T	867586	PASS	0.21982	amr	0.03072600000000002	2	134	0.21982
chr4-186636446-G-A	chr4	186636446	G	A	2806045	PASS	0.21117	afr	0.105433	14	134	0.21117
chr4-186636446-G-C	chr4	186636446	G	C	2806045	PASS	0	none	9e-6	0	134	9e-6
chr4-186636488-G-A	chr4	186636488	G	A	1990974	PASS	0.10289	nfe	0.07870400000000001	10	134	0.10289
chr4-186636739-T-C	chr4	186636739	T	C	27947729	PASS	0.81652	afr	0.5837000000000004	70	134	0.81652
chr4-186636754-C-T	chr4	186636754	C	T	265672	PASS	0.010449	nfe	0.005442	1	134	0.010449
chr4-186636801-G-A	chr4	186636801	G	A	390391	PASS	0.083053	afr	0.00924999999999998	1	134	0.083053
chr4-186637033-CA-*	chr4	186637033	CA	*	11385601.97	PASS	0	none	0	0	134	1e-6
chr4-186637033-CA-C	chr4	186637033	CA	C	11385601.97	PASS	0.80507	afr	0.5539040000000001	70	134	0.80507
chr4-186637034-A-*	chr4	186637034	A	*	850	PASS	0	none	0.5539040000000001	70	134	0.5539040000000001
chr4-186637034-A-T	chr4	186637034	A	T	850	PASS	0	none	0	0	134	1e-6
chr4-186639658-TG-T	chr4	186639658	TG	T	487079.97	PASS	0.20796	eas	0.03067300000000002	2	134	0.20796
chr4-186639706-TAA-AAA	chr4	186639706	TAA	AAA	280571	ExcessHet	0	none	2.2000000000000003e-5	0	110	2.2000000000000003e-5
chr4-186639706-TAA-T	chr4	186639706	TAA	T	280571	ExcessHet	0	none	9e-6	0	110	9e-6
chr4-186639706-TAA-TA	chr4	186639706	TAA	TA	280571	ExcessHet	0	none	0.005464	0	110	0.005464
chr4-186639706-TAA-TAAA	chr4	186639706	TAA	TAAA	280571	ExcessHet	0	none	0.118792	10	110	0.118792
chr4-186639706-TAA-TAAAA	chr4	186639706	TAA	TAAAA	280571	ExcessHet	0	none	0.00169299999999999	0	110	0.00169299999999999
chr4-186639706-TAA-TAAAAA	chr4	186639706	TAA	TAAAAA	280571	ExcessHet	0	none	9e-6	0	110	9e-6
chr4-186639706-TAA-TAAAAAA	chr4	186639706	TAA	TAAAAAA	280571	ExcessHet	0	none	0	0	110	1e-6
chr4-186639767-C-T	chr4	186639767	C	T	28817	PASS	0.011105	afr	0.00137499999999999	1	134	0.011105
chr4-186639926-A-G	chr4	186639926	A	G	3811161	PASS	0.59604	eas	0.4392649999999999	54	130	0.59604
chr4-186663433-A-G	chr4	186663433	A	G	237381	PASS	0.007316	nfe	0.004161	1	134	0.007316
chr4-186663617-C-G	chr4	186663617	C	G	32620528	PASS	0.9917	eas	0.954037	129	134	0.9917
chr4-186663653-G-A	chr4	186663653	G	A	116029	PASS	0.052484	afr	0.004569	1	134	0.052484
chr4-186663728-A-T	chr4	186663728	A	T	272395	PASS	0.12785	afr	0.01312099999999998	1	134	0.12785
chr4-186706439-C-T	chr4	186706439	C	T	2311839	PASS	0.27663	sas	0.164642	18	134	0.27663
chr4-186706505-TAAAA-T	chr4	186706505	TAAAA	T	3069072.97	ExcessHet	1.737e-5	nfe	8.9e-5	0	134	8.9e-5
chr4-186706505-TAAAA-TA	chr4	186706505	TAAAA	TA	3069072.97	ExcessHet	0	none	0.002339	0	134	0.002339
chr4-186706505-TAAAA-TAA	chr4	186706505	TAAAA	TAA	3069072.97	ExcessHet	0	none	0.049482	8	134	0.049482
chr4-186706505-TAAAA-TAAA	chr4	186706505	TAAAA	TAAA	3069072.97	ExcessHet	0	none	0.392998	58	134	0.392998
chr4-186706505-TAAAA-TAAAAA	chr4	186706505	TAAAA	TAAAAA	3069072.97	ExcessHet	0	none	0.018542	1	134	0.018542
chr4-186706505-TAAAA-TAAAAAA	chr4	186706505	TAAAA	TAAAAAA	3069072.97	ExcessHet	0	none	2.7300000000000035e-4	0	134	2.7300000000000035e-4
chr4-186706505-TAAAA-TAAAAAAA	chr4	186706505	TAAAA	TAAAAAAA	3069072.97	ExcessHet	0	none	0	0	134	1e-6
chr4-186706638-T-C	chr4	186706638	T	C	41660580	PASS	0.8881	afr	0.7868520000000001	108	134	0.8881
chr4-186706900-C-G	chr4	186706900	C	G	2376262	PASS	0.051869	sas	0.03583100000000001	3	134	0.051869
chr4-186707244-C-G	chr4	186707244	C	G	61789203	PASS	0.79717	sas	0.7657260000000001	108	134	0.79717
chr4-186707244-C-T	chr4	186707244	C	T	61789203	PASS	3e-7	nfe	0	0	134	1e-6
chr4-186707983-A-G	chr4	186707983	A	G	1702210	PASS	0.037645	nfe	0.02290300000000001	8	134	0.037645
chr4-186707986-G-C	chr4	186707986	G	C	68533690	PASS	0.79689	sas	0.7647510000000002	108	134	0.79689
chr4-186708039-C-G	chr4	186708039	C	G	1884	PASS	2.914e-5	nfe	0	1	134	2.914e-5
chr4-186708343-G-A	chr4	186708343	G	A	49312766	PASS	0.646	nfe	0.5701140000000002	90	134	0.646
chr4-186708384-C-T	chr4	186708384	C	T	38957699	PASS	0.58333	nfe	0.5029830000000006	82	134	0.58333
chr4-186708616-A-C	chr4	186708616	A	C	37194166	PASS	0.6464	nfe	0.5626720000000002	89	134	0.6464
chr4-186708742-G-A	chr4	186708742	G	A	2814787	PASS	0.060581	nfe	0.04449100000000002	7	134	0.060581
chr4-186708945-C-T	chr4	186708945	C	T	294990	PASS	0.0085855	nfe	0.004161	1	134	0.0085855
chr4-186709110-T-C	chr4	186709110	T	C	2741	PASS	3e-7	nfe	0	1	134	1e-6
chr4-186709436-G-A	chr4	186709436	G	A	12924421	PASS	0.35845	afr	0.190048	18	134	0.35845
chr4-186709443-C-G	chr4	186709443	C	G	2431797	PASS	0.051938	sas	0.03593800000000001	3	134	0.051938
chr4-186709835-C-A	chr4	186709835	C	A	5404889	PASS	0.35775	afr	0.190129	18	134	0.35775
chr4-187209105-C-T	chr4	187209105	C	T	64363	PASS	0.44747	nfe	0.04661600000000001	0	0	0.44747
chr4-187209322-T-C	chr4	187209322	T	C	211934	PASS	0.84981	nfe	0.14631100000000002	0	0	0.84981
chr4-187442873-T-C	chr4	187442873	T	C	21926	PASS	0.33173	nfe	0.01598000000000002	0	0	0.33173
chr4-187970332-C-T	chr4	187970332	C	T	13154	PASS	8.3514e-4	nfe	3.160000000000005e-4	1	134	8.3514e-4
chr4-187970343-G-A	chr4	187970343	G	A	10052139	PASS	0.47672	sas	0.40008099999999935	50	134	0.47672
chr4-187970495-T-*	chr4	187970495	T	*	265097.97	PASS	0	none	7.099999999999998e-5	0	134	7.099999999999998e-5
chr4-187970495-T-TTTCTTG	chr4	187970495	T	TTTCTTG	265097.97	PASS	0.0091113	nfe	0.005777	2	134	0.0091113
chr4-187970522-C-T	chr4	187970522	C	T	11667884	PASS	0.47605	afr	0.3982429999999993	49	134	0.47605
chr4-187970905-C-G	chr4	187970905	C	G	19141	PASS	0.0012618	nfe	0.00108399999999999	1	134	0.0012618
chr4-187970911-C-T	chr4	187970911	C	T	2933991	PASS	0.39604	eas	0.20083	26	134	0.39604
chr4-187971201-G-A	chr4	187971201	G	A	101179	PASS	0.010638	nfe	0.005416	4	134	0.010638
chr4-187971268-C-A	chr4	187971268	C	A	43621	PASS	0	none	0	0	134	1e-6
chr4-187971268-C-T	chr4	187971268	C	T	43621	PASS	0.0038982	nfe	0.00209	1	134	0.0038982
chr4-188002647-G-A	chr4	188002647	G	A	360875	PASS	0.032358	mid	0.02414700000000001	6	134	0.032358
chr4-188002896-G-A	chr4	188002896	G	A	89863	PASS	0.0031578	mid	0.00144799999999999	2	134	0.0031578
chr4-188002896-G-T	chr4	188002896	G	T	89863	PASS	3.982e-5	afr	0	0	134	3.982e-5
chr4-188003296-A-G	chr4	188003296	A	G	601756	PASS	0.10654	afr	0.00943299999999999	1	134	0.10654
chr4-188003825-C-T	chr4	188003825	C	T	4192846	PASS	0.66842	eas	0.23562	24	134	0.66842
chr4-188003868-T-C	chr4	188003868	T	C	38657	PASS	0.008172	sas	0.002389	1	134	0.008172
chr4-188003916-AT-A	chr4	188003916	AT	A	120165	PASS	3.7531e-4	eas	9.87999999999999e-4	0	132	9.87999999999999e-4
chr4-188003916-AT-ATT	chr4	188003916	AT	ATT	120165	PASS	0	none	0.02181700000000001	2	132	0.02181700000000001
chr4-188003916-AT-ATTT	chr4	188003916	AT	ATTT	120165	PASS	0	none	3.6999999999999985e-5	0	132	3.6999999999999985e-5
chr4-188003916-AT-TT	chr4	188003916	AT	TT	120165	PASS	0	none	3.6999999999999985e-5	0	132	3.6999999999999985e-5
chr4-188004022-T-TGAC	chr4	188004022	T	TGAC	1524708.97	PASS	0.66977	eas	0.208279	20	102	0.66977
chr4-188004158-T-C	chr4	188004158	T	C	3887	PASS	0.0026854	nfe	0.00103199999999999	0	0	0.0026854
chr4-188004295-T-*	chr4	188004295	T	*	103131	PASS	0	none	5.2999999999999994e-5	0	0	5.2999999999999994e-5
chr4-188004295-T-A	chr4	188004295	T	A	103131	PASS	0.39828	nfe	0.068594	0	0	0.39828
chr4-188004548-GACCTCCAGTGATCTGCCC-G	chr4	188004548	GACCTCCAGTGATCTGCCC	G	13978.97	PASS	0.016303	nfe	0.006115	0	0	0.016303
chr4-188004554-C-*	chr4	188004554	C	*	60	VQSRTrancheSNP99.80to99.90	0	none	0.006115	0	0	0.006115
chr4-188004554-C-A	chr4	188004554	C	A	60	VQSRTrancheSNP99.80to99.90	0	none	9e-6	0	0	9e-6
chr4-188004555-A-*	chr4	188004555	A	*	60	VQSRTrancheSNP99.80to99.90	0	none	0.006115	0	0	0.006115
chr4-188004555-A-G	chr4	188004555	A	G	60	VQSRTrancheSNP99.80to99.90	0	none	9e-6	0	0	9e-6
chr4-188004661-G-A	chr4	188004661	G	A	77496	PASS	0.46275	nfe	0.05449200000000002	0	0	0.46275
chr4-188091302-C-T	chr4	188091302	C	T	3387898	PASS	0.56156	eas	0.11731000000000004	13	134	0.56156
chr4-188091304-C-A	chr4	188091304	C	A	3389506	PASS	0.56151	eas	0.11731000000000004	13	134	0.56151
chr4-188091304-C-T	chr4	188091304	C	T	3389506	PASS	0	none	0	0	134	1e-6
chr4-188091526-G-A	chr4	188091526	G	A	7254457	PASS	0.18152	mid	0.131938	19	134	0.18152
chr4-188091574-G-A	chr4	188091574	G	A	31393212	PASS	3e-7	nfe	0	1	134	1e-6
chr4-188091574-G-C	chr4	188091574	G	C	31393212	PASS	0.90974	eas	0.5324730000000008	68	134	0.90974
chr4-188091655-C-T	chr4	188091655	C	T	4115360	PASS	0.51962	eas	0.08353000000000002	12	134	0.51962
chr4-188091707-G-A	chr4	188091707	G	A	259705	PASS	0.10682	amr	0.004903	1	134	0.10682
chr4-188096956-T-G	chr4	188096956	T	G	214007	PASS	0.023715	mid	0.01677499999999999	3	134	0.023715
chr4-188096963-G-T	chr4	188096963	G	T	1160326	PASS	0.51913	eas	0.094289	14	134	0.51913
chr4-188096978-T-A	chr4	188096978	T	A	119729	PASS	0.082743	afr	0.007353	1	134	0.082743
chr4-188097300-A-G	chr4	188097300	A	G	70453	PASS	0.0026879	nfe	0.002165	1	134	0.0026879
chr4-188097332-A-G	chr4	188097332	A	G	3134570	PASS	0.22543	amr	0.122042	16	134	0.22543
chr4-188097379-G-C	chr4	188097379	G	C	302795	PASS	0.02993	sas	0.013882	4	134	0.02993
chr4-188097459-A-G	chr4	188097459	A	G	2115965	PASS	0.562	eas	0.13861	16	134	0.562
chr4-188098566-ATT-A	chr4	188098566	ATT	A	238129	PASS	0	none	0	0	0	1e-6
chr4-188098566-ATT-GTT	chr4	188098566	ATT	GTT	238129	PASS	0	none	0.05316100000000001	0	0	0.05316100000000001
chr4-188098634-T-C	chr4	188098634	T	C	360374	PASS	0.49775	eas	0.072925	0	4	0.49775
chr4-188098718-T-C	chr4	188098718	T	C	34205	PASS	0.064034	afr	0.006149	0	50	0.064034
chr4-188098733-C-A	chr4	188098733	C	A	60	PASS	0	none	3.6999999999999985e-5	0	58	3.6999999999999985e-5
chr4-188098733-C-G	chr4	188098733	C	G	60	PASS	0	none	9e-6	0	58	9e-6
chr4-188098742-C-T	chr4	188098742	C	T	3186553	PASS	0.904	eas	0.47663999999999934	42	76	0.904
chr4-188098972-C-T	chr4	188098972	C	T	474	VQSRTrancheSNP99.70to99.80	5.95e-6	nfe	0	1	134	5.95e-6
chr4-188099106-C-T	chr4	188099106	C	T	169137	PASS	0.077501	afr	0.006137	1	134	0.077501
chr4-188099139-G-A	chr4	188099139	G	A	744128	PASS	0.057022	nfe	0.03567200000000001	11	134	0.057022
chr4-188099194-G-A	chr4	188099194	G	A	1547381	PASS	0.27433	sas	0.096518	14	134	0.27433
chr4-188099304-C-G	chr4	188099304	C	G	205405	PASS	0.039842	afr	0.01914600000000001	1	128	0.039842
chr4-188101170-C-T	chr4	188101170	C	T	2111817	PASS	0.52076	eas	0.096383	13	134	0.52076
chr4-188101266-A-G	chr4	188101266	A	G	2123108	PASS	0.23261	amr	0.127635	17	134	0.23261
chr4-188104818-A-C	chr4	188104818	A	C	2117255	PASS	0.26816	sas	0.09812800000000002	14	134	0.26816
chr4-188105017-T-A	chr4	188105017	T	A	770280	PASS	0.18147	afr	0.03314500000000001	2	134	0.18147
chr4-188105017-T-C	chr4	188105017	T	C	770280	PASS	0	none	7.099999999999998e-5	0	134	7.099999999999998e-5
chr4-188105274-A-G	chr4	188105274	A	G	2998	PASS	2.8309999999999998e-05	nfe	9e-6	1	134	2.8309999999999998e-05
chr4-188105370-C-G	chr4	188105370	C	G	2402678	PASS	0.22442	amr	0.122499	17	134	0.22442
chr4-188105419-A-G	chr4	188105419	A	G	74252	PASS	0.0083577	nfe	0.004903	1	134	0.0083577
chr4-188105519-A-G	chr4	188105519	A	G	689044	PASS	0.52354	eas	0.08082200000000002	13	134	0.52354
chr4-188105544-C-*	chr4	188105544	C	*	585931	PASS	0	none	0	0	134	1e-6
chr4-188105544-C-T	chr4	188105544	C	T	585931	PASS	0.53779	eas	0.07862400000000001	13	134	0.53779
chr4-188105664-G-A	chr4	188105664	G	A	556255	PASS	0.39043	afr	0.10561900000000002	12	96	0.39043
chr4-188105706-C-T	chr4	188105706	C	T	781205	PASS	0.54459	afr	0.192265	16	58	0.54459
chr4-188105790-G-A	chr4	188105790	G	A	506260	PASS	0.50808	afr	0.186253	1	2	0.50808
chr4-188106081-G-A	chr4	188106081	G	A	667	PASS	0	none	2.720000000000003e-4	0	0	2.720000000000003e-4
chr4-188106088-C-G	chr4	188106088	C	G	37957	PASS	0.11738	nfe	0.019737	0	0	0.11738
chr4-188106089-A-G	chr4	188106089	A	G	58865	PASS	0.20442	eas	0.023109	0	0	0.20442
chr4-188106089-A-T	chr4	188106089	A	T	58865	PASS	0.067054	nfe	0.01033399999999999	0	0	0.067054
chr4-188106189-T-A	chr4	188106189	T	A	53502	PASS	0.17768	eas	0.03111700000000001	0	0	0.17768
chr4-188106483-T-C	chr4	188106483	T	C	167924	PASS	0.28434	sas	0.08416200000000001	0	0	0.28434
chr4-188106524-G-T	chr4	188106524	G	T	50976	PASS	0.077968	nfe	0.02276700000000001	0	0	0.077968
chr4-188106856-G-A	chr4	188106856	G	A	420069	PASS	0.25124	afr	0.08720900000000002	0	0	0.25124
chr4-188106856-G-T	chr4	188106856	G	T	420069	PASS	0	none	0	0	0	1e-6
chr4-188106984-C-*	chr4	188106984	C	*	567476	PASS	0	none	1.0699999999999996e-4	0	0	1.0699999999999996e-4
chr4-188106984-C-T	chr4	188106984	C	T	567476	PASS	0.47563	sas	0.211115	0	0	0.47563
chr4-188107022-TATTTATTTATTTTTGAGACCGAATCTCTGTCGCCCAGGCTGGAGCACAGTGGCACGATCTCAGCTCACTGCAACCTCCGCCTCCCGGGTTCAAC-*	chr4	188107022	TATTTATTTATTTTTGAGACCGAATCTCTGTCGCCCAGGCTGGAGCACAGTGGCACGATCTCAGCTCACTGCAACCTCCGCCTCCCGGGTTCAAC	*	159689.97	PASS	0	none	5.2999999999999994e-5	0	0	5.2999999999999994e-5
chr4-188107022-TATTTATTTATTTTTGAGACCGAATCTCTGTCGCCCAGGCTGGAGCACAGTGGCACGATCTCAGCTCACTGCAACCTCCGCCTCCCGGGTTCAAC-T	chr4	188107022	TATTTATTTATTTTTGAGACCGAATCTCTGTCGCCCAGGCTGGAGCACAGTGGCACGATCTCAGCTCACTGCAACCTCCGCCTCCCGGGTTCAAC	T	159689.97	PASS	0.16386	nfe	0.05137800000000001	0	0	0.16386
chr4-188107022-TATTTATTTATTTTTGAGACCGAATCTCTGTCGCCCAGGCTGGAGCACAGTGGCACGATCTCAGCTCACTGCAACCTCCGCCTCCCGGGTTCAAC-TCGAATCTCTGTCGCCCAGGCTGGAGCACAGTGGCACGATCTCAGCTCACTGCAACCTCCGCCTCCCGGGTTCAAC	chr4	188107022	TATTTATTTATTTTTGAGACCGAATCTCTGTCGCCCAGGCTGGAGCACAGTGGCACGATCTCAGCTCACTGCAACCTCCGCCTCCCGGGTTCAAC	TCGAATCTCTGTCGCCCAGGCTGGAGCACAGTGGCACGATCTCAGCTCACTGCAACCTCCGCCTCCCGGGTTCAAC	159689.97	PASS	0	none	3.6999999999999985e-5	0	0	3.6999999999999985e-5
chr4-188107022-TATTTATTTATTTTTGAGACCGAATCTCTGTCGCCCAGGCTGGAGCACAGTGGCACGATCTCAGCTCACTGCAACCTCCGCCTCCCGGGTTCAAC-TCGACTCTCCTGCCTCATTTATTTATTTTTGAGACCGAATCTCTGTCGCCCAGGCTGGAGCACAGTGGCACGATCTCAGCTCACTGCAACCTCCGCCTCCCGGGTTCAAC	chr4	188107022	TATTTATTTATTTTTGAGACCGAATCTCTGTCGCCCAGGCTGGAGCACAGTGGCACGATCTCAGCTCACTGCAACCTCCGCCTCCCGGGTTCAAC	TCGACTCTCCTGCCTCATTTATTTATTTTTGAGACCGAATCTCTGTCGCCCAGGCTGGAGCACAGTGGCACGATCTCAGCTCACTGCAACCTCCGCCTCCCGGGTTCAAC	159689.97	PASS	0	none	0	0	0	1e-6
chr4-188107022-TATTTATTTATTTTTGAGACCGAATCTCTGTCGCCCAGGCTGGAGCACAGTGGCACGATCTCAGCTCACTGCAACCTCCGCCTCCCGGGTTCAAC-TCGATTTATTTATTTTTGAGACCGAATCTCTGTCGCCCAGGCTGGAGCACAGTGGCACGATCTCAGCTCACTGCAACCTCCGCCTCCCGGGTTCAAC	chr4	188107022	TATTTATTTATTTTTGAGACCGAATCTCTGTCGCCCAGGCTGGAGCACAGTGGCACGATCTCAGCTCACTGCAACCTCCGCCTCCCGGGTTCAAC	TCGATTTATTTATTTTTGAGACCGAATCTCTGTCGCCCAGGCTGGAGCACAGTGGCACGATCTCAGCTCACTGCAACCTCCGCCTCCCGGGTTCAAC	159689.97	PASS	0	none	6.999999999999998e-5	0	0	6.999999999999998e-5
chr4-188107024-T-*	chr4	188107024	T	*	289	PASS	0	none	0.051617	0	0	0.051617
chr4-188107024-T-C	chr4	188107024	T	C	289	PASS	0	none	5.2999999999999994e-5	0	0	5.2999999999999994e-5
chr4-188107031-ATTTTT-*	chr4	188107031	ATTTTT	*	50.97	VQSRTrancheINDEL97.00to99.00	0	none	0.051617	0	0	0.051617
chr4-188107031-ATTTTT-A	chr4	188107031	ATTTTT	A	50.97	VQSRTrancheINDEL97.00to99.00	0	none	9e-6	0	0	9e-6
chr4-188107032-T-*	chr4	188107032	T	*	588	PASS	0	none	0.05167	0	0	0.05167
chr4-188107032-T-A	chr4	188107032	T	A	588	PASS	0	none	2.2000000000000003e-5	0	0	2.2000000000000003e-5
chr4-188107032-T-G	chr4	188107032	T	G	588	PASS	3.7683e-4	nfe	8.9e-5	0	0	3.7683e-4
chr4-188107042-C-*	chr4	188107042	C	*	141	PASS	0	none	0.051511	0	0	0.051511
chr4-188107042-C-T	chr4	188107042	C	T	141	PASS	0	none	2.2000000000000003e-5	0	0	2.2000000000000003e-5
chr4-188107045-A-*	chr4	188107045	A	*	60	VQSRTrancheSNP99.80to99.90	0	none	0.051511	0	0	0.051511
chr4-188107045-A-C	chr4	188107045	A	C	60	VQSRTrancheSNP99.80to99.90	0	none	3.6999999999999985e-5	0	0	3.6999999999999985e-5
chr4-188107055-CCCAGGCTGGAGCACAGTGGCACGATCTCAGCTCACTGCAACCTCCGCCTCCCGGGTTCAACCGA-*	chr4	188107055	CCCAGGCTGGAGCACAGTGGCACGATCTCAGCTCACTGCAACCTCCGCCTCCCGGGTTCAACCGA	*	77.97	PASS	0	none	0.051404	0	0	0.051404
chr4-188107055-CCCAGGCTGGAGCACAGTGGCACGATCTCAGCTCACTGCAACCTCCGCCTCCCGGGTTCAACCGA-C	chr4	188107055	CCCAGGCTGGAGCACAGTGGCACGATCTCAGCTCACTGCAACCTCCGCCTCCCGGGTTCAACCGA	C	77.97	PASS	0	none	3.6999999999999985e-5	0	0	3.6999999999999985e-5
chr4-188107058-A-*	chr4	188107058	A	*	6155	PASS	0	none	0.051511	0	0	0.051511
chr4-188107058-A-G	chr4	188107058	A	G	6155	PASS	0.025383	afr	0.001983	0	0	0.025383
chr4-188109199-A-G	chr4	188109199	A	G	56631	PASS	0.08884	nfe	0.039787	0	0	0.08884
chr4-188109480-T-G	chr4	188109480	T	G	78210	PASS	0.49395	nfe	0.039734	0	0	0.49395
chr4-188109481-T-A	chr4	188109481	T	A	67618	PASS	0.43377	nfe	0.03260000000000001	0	0	0.43377
chr4-188109563-T-A	chr4	188109563	T	A	6875	PASS	0.025383	nfe	0.004324	0	0	0.025383
chr4-188139277-T-A	chr4	188139277	T	A	2851671	PASS	0	none	0	0	116	1e-6
chr4-188139277-T-C	chr4	188139277	T	C	2851671	PASS	0.75538	nfe	0.5607470000000001	87	116	0.75538
chr4-188139431-A-C	chr4	188139431	A	C	497	PASS	0	none	9e-6	0	134	9e-6
chr4-188139431-A-T	chr4	188139431	A	T	497	PASS	5.57e-6	nfe	0	1	134	5.57e-6
chr4-188139456-G-C	chr4	188139456	G	C	11635993	PASS	0.76743	nfe	0.6375390000000005	97	134	0.76743
chr4-188139469-G-A	chr4	188139469	G	A	859156	PASS	0.20463	eas	0.04422400000000002	5	134	0.20463
chr4-188139649-T-A	chr4	188139649	T	A	352062	PASS	0.011121	nfe	0.00943299999999999	2	134	0.011121
chr4-188139870-G-A	chr4	188139870	G	A	2247018	PASS	0.18481	afr	0.04590500000000001	4	134	0.18481
chr4-188139882-C-T	chr4	188139882	C	T	8870359	PASS	0.22282	mid	0.187434	31	134	0.22282
chr4-188139952-G-A	chr4	188139952	G	A	15666700	PASS	0.55011	amr	0.4100569999999995	57	134	0.55011
chr4-188140015-C-T	chr4	188140015	C	T	3749982	PASS	0.22235	mid	0.18385	31	134	0.22235
chr4-188140069-C-T	chr4	188140069	C	T	6661727	PASS	0.5124	amr	0.395269	57	134	0.5124
chr4-188140076-A-T	chr4	188140076	A	T	395131	PASS	0.048182	afr	0.02173800000000001	5	134	0.048182
chr4-188140450-C-T	chr4	188140450	C	T	3089294	PASS	0.2263	mid	0.188431	31	134	0.2263
chr4-188140521-A-AC	chr4	188140521	A	AC	5119846.97	PASS	1.94e-6	nfe	0	0	134	1.94e-6
chr4-188140521-A-AT	chr4	188140521	A	AT	5119846.97	PASS	0.22349	mid	0.187865	31	134	0.22349
chr4-188140664-A-G	chr4	188140664	A	G	391465	PASS	0.048613	afr	0.02245300000000002	5	134	0.048613
chr4-188140669-G-A	chr4	188140669	G	A	963745	PASS	0.20555	eas	0.07034400000000002	10	134	0.20555
chr4-188140701-GAA-*	chr4	188140701	GAA	*	1657193	ExcessHet	0	none	2.2000000000000003e-5	0	116	2.2000000000000003e-5
chr4-188140701-GAA-AAA	chr4	188140701	GAA	AAA	1657193	ExcessHet	0	none	0.00108399999999999	0	116	0.00108399999999999
chr4-188140701-GAA-G	chr4	188140701	GAA	G	1657193	ExcessHet	5.79e-6	sas	8.9e-5	0	116	8.9e-5
chr4-188140701-GAA-GA	chr4	188140701	GAA	GA	1657193	ExcessHet	0	none	0.058619	4	116	0.058619
chr4-188140701-GAA-GAAA	chr4	188140701	GAA	GAAA	1657193	ExcessHet	0	none	0.220622	23	116	0.220622
chr4-188140701-GAA-GAAAA	chr4	188140701	GAA	GAAAA	1657193	ExcessHet	0	none	0.00997599999999998	3	116	0.00997599999999998
chr4-188140701-GAA-GAAAAA	chr4	188140701	GAA	GAAAAA	1657193	ExcessHet	0	none	2.2999999999999995e-4	0	116	2.2999999999999995e-4
chr4-188140899-G-A	chr4	188140899	G	A	3194	PASS	0.0019231	sas	4.270000000000005e-4	1	88	0.0019231
chr4-188142115-CAAAAAA-AAAAAAA	chr4	188142115	CAAAAAA	AAAAAAA	4368869	PASS	0	none	0	0	108	1e-6
chr4-188142115-CAAAAAA-C	chr4	188142115	CAAAAAA	C	4368869	PASS	1.4311e-4	nfe	2.2999999999999995e-4	0	108	2.2999999999999995e-4
chr4-188142115-CAAAAAA-CA	chr4	188142115	CAAAAAA	CA	4368869	PASS	0	none	0.003395	1	108	0.003395
chr4-188142115-CAAAAAA-CAA	chr4	188142115	CAAAAAA	CAA	4368869	PASS	0	none	0.01586900000000002	1	108	0.01586900000000002
chr4-188142115-CAAAAAA-CAAA	chr4	188142115	CAAAAAA	CAAA	4368869	PASS	0	none	0.070803	7	108	0.070803
chr4-188142115-CAAAAAA-CAAAA	chr4	188142115	CAAAAAA	CAAAA	4368869	PASS	0	none	0.2671929999999996	40	108	0.2671929999999996
chr4-188142115-CAAAAAA-CAAAAA	chr4	188142115	CAAAAAA	CAAAAA	4368869	PASS	0	none	0.3434339999999994	43	108	0.3434339999999994
chr4-188142115-CAAAAAA-CAAAAAAA	chr4	188142115	CAAAAAA	CAAAAAAA	4368869	PASS	0	none	0.019901	2	108	0.019901
chr4-188142115-CAAAAAA-CAAAAAAAA	chr4	188142115	CAAAAAA	CAAAAAAAA	4368869	PASS	0	none	0.00184099999999999	0	108	0.00184099999999999
chr4-188142115-CAAAAAA-CAAAAAAAAA	chr4	188142115	CAAAAAA	CAAAAAAAAA	4368869	PASS	0	none	5.2999999999999994e-5	0	108	5.2999999999999994e-5
chr4-188142115-CAAAAAA-CAAAAAAAAAA	chr4	188142115	CAAAAAA	CAAAAAAAAAA	4368869	PASS	0	none	0	0	108	1e-6
chr4-188142119-A-*	chr4	188142119	A	*	267	PASS	0	none	0.02813100000000001	0	74	0.02813100000000001
chr4-188142119-A-G	chr4	188142119	A	G	267	PASS	5.078e-5	nfe	7.099999999999998e-5	0	74	7.099999999999998e-5
chr4-188142131-AAG-*	chr4	188142131	AAG	*	1863.97	PASS	0	none	7.270000000000005e-4	0	124	7.270000000000005e-4
chr4-188142131-AAG-A	chr4	188142131	AAG	A	1863.97	PASS	0.0023728	afr	7.970000000000003e-4	1	124	0.0023728
chr4-188142132-AG-*	chr4	188142132	AG	*	4851.97	PASS	0	none	0.00161899999999999	1	122	0.00161899999999999
chr4-188142132-AG-A	chr4	188142132	AG	A	4851.97	PASS	0.010563	afr	0.002639	0	122	0.010563
chr4-188142133-G-*	chr4	188142133	G	*	40326	PASS	0	none	0.004006	1	116	0.004006
chr4-188142133-G-A	chr4	188142133	G	A	40326	PASS	0.063556	afr	0.01049799999999999	0	116	0.063556
chr4-188142133-G-T	chr4	188142133	G	T	40326	PASS	1.2931e-4	nfe	9e-6	0	116	1.2931e-4
chr4-188142207-CGTGTGTGTGTGTGTGTGT-C	chr4	188142207	CGTGTGTGTGTGTGTGTGT	C	12202761.97	PASS	3.8483e-4	afr	4.950000000000003e-4	0	128	4.950000000000003e-4
chr4-188142207-CGTGTGTGTGTGTGTGTGT-CGT	chr4	188142207	CGTGTGTGTGTGTGTGTGT	CGT	12202761.97	PASS	0	none	0.091939	10	128	0.091939
chr4-188142207-CGTGTGTGTGTGTGTGTGT-CGTGT	chr4	188142207	CGTGTGTGTGTGTGTGTGT	CGTGT	12202761.97	PASS	0	none	2.2000000000000003e-5	0	128	2.2000000000000003e-5
chr4-188142207-CGTGTGTGTGTGTGTGTGT-CGTGTGT	chr4	188142207	CGTGTGTGTGTGTGTGTGT	CGTGTGT	12202761.97	PASS	0	none	6.570000000000002e-4	1	128	6.570000000000002e-4
chr4-188142207-CGTGTGTGTGTGTGTGTGT-CGTGTGTGT	chr4	188142207	CGTGTGTGTGTGTGTGTGT	CGTGTGTGT	12202761.97	PASS	0	none	0.01561399999999999	4	128	0.01561399999999999
chr4-188142207-CGTGTGTGTGTGTGTGTGT-CGTGTGTGTGT	chr4	188142207	CGTGTGTGTGTGTGTGTGT	CGTGTGTGTGT	12202761.97	PASS	0	none	0.131702	13	128	0.131702
chr4-188142207-CGTGTGTGTGTGTGTGTGT-CGTGTGTGTGTGT	chr4	188142207	CGTGTGTGTGTGTGTGTGT	CGTGTGTGTGTGT	12202761.97	PASS	0	none	0.35248199999999963	47	128	0.35248199999999963
chr4-188142207-CGTGTGTGTGTGTGTGTGT-CGTGTGTGTGTGTGT	chr4	188142207	CGTGTGTGTGTGTGTGTGT	CGTGTGTGTGTGTGT	12202761.97	PASS	0	none	0.01730000000000001	3	128	0.01730000000000001
chr4-188142207-CGTGTGTGTGTGTGTGTGT-CGTGTGTGTGTGTGTGT	chr4	188142207	CGTGTGTGTGTGTGTGTGT	CGTGTGTGTGTGTGTGT	12202761.97	PASS	0	none	0.034921	4	128	0.034921
chr4-188142207-CGTGTGTGTGTGTGTGTGT-CGTGTGTGTGTGTGTGTGTGT	chr4	188142207	CGTGTGTGTGTGTGTGTGT	CGTGTGTGTGTGTGTGTGTGT	12202761.97	PASS	0	none	0.09690400000000002	8	128	0.09690400000000002
chr4-188142207-CGTGTGTGTGTGTGTGTGT-CGTGTGTGTGTGTGTGTGTGTGT	chr4	188142207	CGTGTGTGTGTGTGTGTGT	CGTGTGTGTGTGTGTGTGTGTGT	12202761.97	PASS	0	none	0.098837	13	128	0.098837
chr4-188142207-CGTGTGTGTGTGTGTGTGT-CGTGTGTGTGTGTGTGTGTGTGTGT	chr4	188142207	CGTGTGTGTGTGTGTGTGT	CGTGTGTGTGTGTGTGTGTGTGTGT	12202761.97	PASS	0	none	0.023508	4	128	0.023508
chr4-188142207-CGTGTGTGTGTGTGTGTGT-CGTGTGTGTGTGTGTGTGTGTGTGTGT	chr4	188142207	CGTGTGTGTGTGTGTGTGT	CGTGTGTGTGTGTGTGTGTGTGTGTGT	12202761.97	PASS	0	none	0.01846	2	128	0.01846
chr4-188142207-CGTGTGTGTGTGTGTGTGT-CGTGTGTGTGTGTGTGTGTGTGTGTGTGT	chr4	188142207	CGTGTGTGTGTGTGTGTGT	CGTGTGTGTGTGTGTGTGTGTGTGTGTGT	12202761.97	PASS	0	none	0.006008	0	128	0.006008
chr4-188142207-CGTGTGTGTGTGTGTGTGT-CGTGTGTGTGTGTGTGTGTGTGTGTGTGTGT	chr4	188142207	CGTGTGTGTGTGTGTGTGT	CGTGTGTGTGTGTGTGTGTGTGTGTGTGTGT	12202761.97	PASS	0	none	0.00159499999999999	0	128	0.00159499999999999
chr4-188142207-CGTGTGTGTGTGTGTGTGT-CGTGTGTGTGTGTGTGTGTGTGTGTGTGTGTGT	chr4	188142207	CGTGTGTGTGTGTGTGTGT	CGTGTGTGTGTGTGTGTGTGTGTGTGTGTGTGT	12202761.97	PASS	0	none	7.030000000000005e-4	0	128	7.030000000000005e-4
chr4-188142207-CGTGTGTGTGTGTGTGTGT-CGTGTGTGTGTGTGTGTGTGTGTGTGTGTGTGTGT	chr4	188142207	CGTGTGTGTGTGTGTGTGT	CGTGTGTGTGTGTGTGTGTGTGTGTGTGTGTGTGT	12202761.97	PASS	0	none	1.0799999999999996e-4	0	128	1.0799999999999996e-4
chr4-188142207-CGTGTGTGTGTGTGTGTGT-CTGTGTGTGTGTGTGT	chr4	188142207	CGTGTGTGTGTGTGTGTGT	CTGTGTGTGTGTGTGT	12202761.97	PASS	0	none	5.2999999999999994e-5	0	128	5.2999999999999994e-5
chr4-188142212-GT-*	chr4	188142212	GT	*	350.97	PASS	0	none	0.5897720000000005	68	116	0.5897720000000005
chr4-188142212-GT-G	chr4	188142212	GT	G	350.97	PASS	0	none	0.004439	0	116	0.004439
chr4-188142213-TG-*	chr4	188142213	TG	*	42563.97	PASS	0	none	0.5897990000000005	68	116	0.5897990000000005
chr4-188142213-TG-T	chr4	188142213	TG	T	42563.97	PASS	0.0034159	afr	0.005336	0	116	0.005336
chr4-188142215-TGTGTGTGTGTGTGTG-*	chr4	188142215	TGTGTGTGTGTGTGTG	*	34713.97	PASS	0	none	0.3907809999999999	45	78	0.3907809999999999
chr4-188142215-TGTGTGTGTGTGTGTG-T	chr4	188142215	TGTGTGTGTGTGTGTG	T	34713.97	PASS	0.0026346	afr	0.004231	0	78	0.004231
chr4-188142215-TGTGTGTGTGTGTGTG-TGTGCGTGTGTGTGTGTGTG	chr4	188142215	TGTGTGTGTGTGTGTG	TGTGCGTGTGTGTGTGTGTG	34713.97	PASS	0	none	0	0	78	1e-6
chr4-188142238-G-*	chr4	188142238	G	*	2723368	PASS	0	none	0	0	126	1e-6
chr4-188142238-G-A	chr4	188142238	G	A	2723368	PASS	0.23411	eas	0.09373200000000002	11	126	0.23411
chr4-188142471-G-A	chr4	188142471	G	A	160015	PASS	0.037178	afr	0.005777	1	134	0.037178
chr4-188142836-GA-G	chr4	188142836	GA	G	1348474.97	PASS	0.49226	amr	0.29546799999999973	7	14	0.49226
chr4-188142858-T-C	chr4	188142858	T	C	168662	PASS	0.15721	eas	0.04675400000000001	0	4	0.15721
chr4-188142858-T-G	chr4	188142858	T	G	168662	PASS	0	none	0	0	4	1e-6
chr4-188142922-T-A	chr4	188142922	T	A	1281769	PASS	0.79836	nfe	0.44399399999999933	0	0	0.79836
chr4-188142966-A-G	chr4	188142966	A	G	64287	PASS	0.057259	eas	0.024376	0	0	0.057259
chr4-188143058-CTTTTT-C	chr4	188143058	CTTTTT	C	61676	PASS	0	none	9e-6	0	0	9e-6
chr4-188143058-CTTTTT-CT	chr4	188143058	CTTTTT	CT	61676	PASS	0	none	3.6999999999999985e-5	0	0	3.6999999999999985e-5
chr4-188143058-CTTTTT-CTT	chr4	188143058	CTTTTT	CTT	61676	PASS	0	none	1.87e-4	0	0	1.87e-4
chr4-188143058-CTTTTT-CTTT	chr4	188143058	CTTTTT	CTTT	61676	PASS	0	none	8.66e-4	0	0	8.66e-4
chr4-188143058-CTTTTT-CTTTT	chr4	188143058	CTTTTT	CTTTT	61676	PASS	0	none	0.003133	0	0	0.003133
chr4-188143058-CTTTTT-CTTTTTT	chr4	188143058	CTTTTT	CTTTTTT	61676	PASS	0	none	0.02297800000000001	0	0	0.02297800000000001
chr4-188143058-CTTTTT-CTTTTTTT	chr4	188143058	CTTTTT	CTTTTTTT	61676	PASS	0	none	0.01098499999999999	0	0	0.01098499999999999
chr4-188143058-CTTTTT-CTTTTTTTT	chr4	188143058	CTTTTT	CTTTTTTTT	61676	PASS	0	none	0.00154099999999999	0	0	0.00154099999999999
chr4-188143058-CTTTTT-CTTTTTTTTT	chr4	188143058	CTTTTT	CTTTTTTTTT	61676	PASS	0	none	3.590000000000004e-4	0	0	3.590000000000004e-4
chr4-188143058-CTTTTT-CTTTTTTTTTT	chr4	188143058	CTTTTT	CTTTTTTTTTT	61676	PASS	0	none	0	0	0	1e-6
chr4-188143058-CTTTTT-TTTTTT	chr4	188143058	CTTTTT	TTTTTT	61676	PASS	0	none	5.2999999999999994e-5	0	0	5.2999999999999994e-5
chr4-188143154-C-T	chr4	188143154	C	T	25941	PASS	0.023145	nfe	0.01260299999999999	0	0	0.023145
chr4-188143257-T-C	chr4	188143257	T	C	298072	PASS	0.42697	nfe	0.13617600000000002	0	0	0.42697
chr4-188143344-G-A	chr4	188143344	G	A	932625	PASS	0.61449	nfe	0.31338499999999986	0	0	0.61449
chr4-188143355-G-A	chr4	188143355	G	A	1721041	PASS	0.88729	nfe	0.5462830000000007	0	0	0.88729
chr4-188143355-G-C	chr4	188143355	G	C	1721041	PASS	0	none	0	0	0	1e-6
chr4-188143428-G-A	chr4	188143428	G	A	766984	PASS	0.21332	afr	0.183245	0	2	0.21332
chr4-188143428-G-C	chr4	188143428	G	C	766984	PASS	0	none	0	0	2	1e-6
chr4-188143449-C-A	chr4	188143449	C	A	914833	PASS	0	none	0	0	10	1e-6
chr4-188143449-C-T	chr4	188143449	C	T	914833	PASS	0.24954	afr	0.190457	1	10	0.24954
chr4-188143504-C-T	chr4	188143504	C	T	517900	PASS	0.20471	eas	0.06489800000000001	6	52	0.20471
chr4-188143545-T-C	chr4	188143545	T	C	2147412	PASS	0.35274	amr	0.240835	33	94	0.35274
chr4-188143674-T-C	chr4	188143674	T	C	3241696	PASS	0.27655	mid	0.210213	33	134	0.27655
chr4-188143706-C-A	chr4	188143706	C	A	1306147	PASS	0.20571	eas	0.0738	10	134	0.20571
chr4-188143719-C-T	chr4	188143719	C	T	2000051	PASS	0.28912	eas	0.10943600000000002	13	134	0.28912
chr4-188143798-C-G	chr4	188143798	C	G	18665619	PASS	0.62483	sas	0.5240040000000007	72	134	0.62483
chr4-188143834-G-T	chr4	188143834	G	T	854029	PASS	0.12632	afr	0.027407	1	134	0.12632
chr4-188143901-C-G	chr4	188143901	C	G	4301411	PASS	0.29726	eas	0.12185300000000002	14	134	0.29726
chr4-188143950-T-G	chr4	188143950	T	G	31319900	PASS	0.90308	nfe	0.8512140000000002	116	134	0.90308
chr4-188143974-T-C	chr4	188143974	T	C	3500594	PASS	0.23093	eas	0.10986600000000002	12	134	0.23093
chr4-188144265-G-C	chr4	188144265	G	C	1106458	PASS	0.28557	eas	0.073826	3	134	0.28557
chr4-188144281-C-T	chr4	188144281	C	T	4730203	PASS	0.44053	amr	0.2843629999999998	43	134	0.44053
chr4-188146833-C-T	chr4	188146833	C	T	300009	PASS	0.042016	afr	0.019756	4	134	0.042016
chr4-188147453-TTAA-T	chr4	188147453	TTAA	T	132490.97	PASS	0.067789	afr	0.005211	1	134	0.067789
chr4-188147775-T-A	chr4	188147775	T	A	88149	PASS	0.18309	sas	0.036154	0	2	0.18309
chr4-188147856-G-A	chr4	188147856	G	A	17484	PASS	0.048796	afr	0.00797299999999998	0	0	0.048796
chr4-188349294-G-A	chr4	188349294	G	A	4633	PASS	1.4e-6	nfe	2.2000000000000003e-5	0	134	2.2000000000000003e-5
chr4-188349294-G-C	chr4	188349294	G	C	4633	PASS	9.386e-4	nfe	3.6000000000000035e-4	1	134	9.386e-4
chr4-188349329-G-T	chr4	188349329	G	T	2966886	PASS	0.38649	nfe	0.3158239999999998	52	134	0.38649
chr4-188349425-G-A	chr4	188349425	G	A	1220713	PASS	0.10374	mid	0.070719	10	134	0.10374
chr4-188349539-A-G	chr4	188349539	A	G	4132459	PASS	0.46037	eas	0.138799	10	134	0.46037
chr4-188349539-A-T	chr4	188349539	A	T	4132459	PASS	0.002506	afr	2.5100000000000014e-4	0	134	0.002506
chr4-188349921-C-T	chr4	188349921	C	T	7527420	PASS	0.39225	nfe	0.3465139999999995	52	134	0.39225
chr4-188349974-C-A	chr4	188349974	C	A	163186	PASS	0	none	0	0	134	1e-6
chr4-188349974-C-T	chr4	188349974	C	T	163186	PASS	0.0084496	sas	0.006913	1	134	0.0084496
chr4-188350118-G-T	chr4	188350118	G	T	1171356	PASS	0.46926	eas	0.133606	10	134	0.46926
chr4-188387325-A-G	chr4	188387325	A	G	194635	PASS	0.10348	eas	0.036284	6	134	0.10348
chr4-188387385-A-*	chr4	188387385	A	*	315830	PASS	0	none	0	0	134	1e-6
chr4-188387385-A-G	chr4	188387385	A	G	315830	PASS	0.081157000000000007	mid	0.05084400000000001	7	134	0.081157000000000007
chr4-188387385-A-T	chr4	188387385	A	T	315830	PASS	1.925e-5	nfe	2.2000000000000003e-5	0	134	2.2000000000000003e-5
chr4-188387423-A-T	chr4	188387423	A	T	2234455	PASS	0.3564	sas	0.27299699999999993	53	134	0.3564
chr4-188387432-GTTT-G	chr4	188387432	GTTT	G	4942784.97	PASS	0	none	0	0	112	1e-6
chr4-188387432-GTTT-GT	chr4	188387432	GTTT	GT	4942784.97	PASS	0	none	0.005722	0	112	0.005722
chr4-188387432-GTTT-GTT	chr4	188387432	GTTT	GTT	4942784.97	PASS	0	none	0.6403500000000005	94	112	0.6403500000000005
chr4-188387432-GTTT-GTTTT	chr4	188387432	GTTT	GTTTT	4942784.97	PASS	0	none	0.00616	1	112	0.00616
chr4-188387432-GTTT-GTTTTT	chr4	188387432	GTTT	GTTTTT	4942784.97	PASS	0	none	5.2999999999999994e-5	0	112	5.2999999999999994e-5
chr4-188387489-C-T	chr4	188387489	C	T	685467	PASS	0.16972	eas	0.06383800000000002	5	134	0.16972
chr4-188388038-C-T	chr4	188388038	C	T	521806	PASS	0.1102	afr	0.02926500000000002	4	134	0.1102
chr4-188388039-G-T	chr4	188388039	G	T	883948	PASS	0.11447	sas	0.04804000000000002	5	134	0.11447
chr4-188388150-G-A	chr4	188388150	G	A	5801	PASS	5.4524e-4	nfe	2.2999999999999995e-4	1	134	5.4524e-4
chr4-188388394-G-T	chr4	188388394	G	T	639906	PASS	0.15043	eas	0.063517	5	134	0.15043
chr4-188388514-GGTTTTTTT-*	chr4	188388514	GGTTTTTTT	*	1476621.97	PASS	0	none	7.500000000000004e-4	0	132	7.500000000000004e-4
chr4-188388514-GGTTTTTTT-G	chr4	188388514	GGTTTTTTT	G	1476621.97	PASS	0	none	0	0	132	1e-6
chr4-188388514-GGTTTTTTT-GT	chr4	188388514	GGTTTTTTT	GT	1476621.97	PASS	0	none	0	0	132	1e-6
chr4-188388514-GGTTTTTTT-GTGTTTTTTT	chr4	188388514	GGTTTTTTT	GTGTTTTTTT	1476621.97	PASS	0	none	0.138387	29	132	0.138387
chr4-188388514-GGTTTTTTT-GTTGTTTTTTT	chr4	188388514	GGTTTTTTT	GTTGTTTTTTT	1476621.97	PASS	0	none	4.05e-4	0	132	4.05e-4
chr4-188388514-GGTTTTTTT-GTTTGTTTTTTT	chr4	188388514	GGTTTTTTT	GTTTGTTTTTTT	1476621.97	PASS	0	none	0	0	132	1e-6
chr4-188388515-GTTTTTTT-*	chr4	188388515	GTTTTTTT	*	3316833	PASS	0	none	0	0	132	1e-6
chr4-188388515-GTTTTTTT-G	chr4	188388515	GTTTTTTT	G	3316833	PASS	0	none	9e-6	0	132	9e-6
chr4-188388515-GTTTTTTT-GTTTTTT	chr4	188388515	GTTTTTTT	GTTTTTT	3316833	PASS	0	none	0	0	132	1e-6
chr4-188388515-GTTTTTTT-GTTTTTTTT	chr4	188388515	GTTTTTTT	GTTTTTTTT	3316833	PASS	0	none	8.920000000000005e-4	0	132	8.920000000000005e-4
chr4-188388515-GTTTTTTT-TTTTTTTT	chr4	188388515	GTTTTTTT	TTTTTTTT	3316833	PASS	0	none	0.302871	51	132	0.302871
chr4-188388522-TAA-*	chr4	188388522	TAA	*	15717	PASS	0	none	2.2000000000000003e-5	0	126	2.2000000000000003e-5
chr4-188388522-TAA-AAA	chr4	188388522	TAA	AAA	15717	PASS	0	none	4.500000000000005e-4	0	126	4.500000000000005e-4
chr4-188388522-TAA-T	chr4	188388522	TAA	T	15717	PASS	0	none	9e-6	0	126	9e-6
chr4-188388522-TAA-TA	chr4	188388522	TAA	TA	15717	PASS	0	none	0.003447	1	126	0.003447
chr4-188388522-TAA-TAAA	chr4	188388522	TAA	TAAA	15717	PASS	0	none	0.003828	0	126	0.003828
chr4-188388522-TAA-TAAAA	chr4	188388522	TAA	TAAAA	15717	PASS	0	none	2.2000000000000003e-5	0	126	2.2000000000000003e-5
chr4-188388522-TAA-TAAAAAAAAA	chr4	188388522	TAA	TAAAAAAAAA	15717	PASS	0	none	0	0	126	1e-6
chr4-188388522-TAA-TTAAA	chr4	188388522	TAA	TTAAA	15717	PASS	0	none	3.820000000000003e-4	0	126	3.820000000000003e-4
chr4-188388523-A-*	chr4	188388523	A	*	455446	PASS	0	none	0.002764	1	108	0.002764
chr4-188388523-A-T	chr4	188388523	A	T	455446	PASS	0.17177	eas	0.07270300000000002	7	108	0.17177
chr4-188388620-C-A	chr4	188388620	C	A	240876	PASS	0	none	9e-6	0	104	9e-6
chr4-188388620-C-T	chr4	188388620	C	T	240876	PASS	0.10736	eas	0.04789400000000002	4	104	0.10736
chr4-188388639-G-A	chr4	188388639	G	A	615238	PASS	0.1588	sas	0.123715	18	104	0.1588
chr4-188388639-G-T	chr4	188388639	G	T	615238	PASS	0	none	0	0	104	1e-6
chr4-188388668-CAAAAA-*	chr4	188388668	CAAAAA	*	1157081	PASS	0	none	0.00161499999999999	0	30	0.00161499999999999
chr4-188388668-CAAAAA-AAAAAA	chr4	188388668	CAAAAA	AAAAAA	1157081	PASS	0	none	0.004174	0	30	0.004174
chr4-188388668-CAAAAA-C	chr4	188388668	CAAAAA	C	1157081	PASS	4.127e-5	nfe	1.0799999999999996e-4	0	30	1.0799999999999996e-4
chr4-188388668-CAAAAA-CA	chr4	188388668	CAAAAA	CA	1157081	PASS	0	none	9.849999999999991e-4	0	30	9.849999999999991e-4
chr4-188388668-CAAAAA-CAA	chr4	188388668	CAAAAA	CAA	1157081	PASS	0	none	0.01266499999999999	1	30	0.01266499999999999
chr4-188388668-CAAAAA-CAAA	chr4	188388668	CAAAAA	CAAA	1157081	PASS	0	none	0.08391000000000001	5	30	0.08391000000000001
chr4-188388668-CAAAAA-CAAAA	chr4	188388668	CAAAAA	CAAAA	1157081	PASS	0	none	0.2522559999999995	11	30	0.2522559999999995
chr4-188388668-CAAAAA-CAAAAAA	chr4	188388668	CAAAAA	CAAAAAA	1157081	PASS	0	none	0.05786900000000001	4	30	0.05786900000000001
chr4-188388668-CAAAAA-CAAAAAAA	chr4	188388668	CAAAAA	CAAAAAAA	1157081	PASS	0	none	0.007565	0	30	0.007565
chr4-188388668-CAAAAA-CAAAAAAAA	chr4	188388668	CAAAAA	CAAAAAAAA	1157081	PASS	0	none	7.720000000000004e-4	0	30	7.720000000000004e-4
chr4-188388668-CAAAAA-CAAAAAAAAA	chr4	188388668	CAAAAA	CAAAAAAAAA	1157081	PASS	0	none	6.999999999999998e-5	0	30	6.999999999999998e-5
chr4-188388668-CAAAAA-CAAAAAAAAAA	chr4	188388668	CAAAAA	CAAAAAAAAAA	1157081	PASS	0	none	9e-6	0	30	9e-6
chr4-188388668-CAAAAA-CAAAAAAAAAAA	chr4	188388668	CAAAAA	CAAAAAAAAAAA	1157081	PASS	0	none	0	0	30	1e-6
chr4-188388668-CAAAAA-CAAAAAAAAAAAA	chr4	188388668	CAAAAA	CAAAAAAAAAAAA	1157081	PASS	0	none	9e-6	0	30	9e-6
chr4-188388668-CAAAAA-CAAAAAAAAAAAAA	chr4	188388668	CAAAAA	CAAAAAAAAAAAAA	1157081	PASS	0	none	0	0	30	1e-6
chr4-188388668-CAAAAA-CAAAAAAAAAAAAAAAAAAAAAAAA	chr4	188388668	CAAAAA	CAAAAAAAAAAAAAAAAAAAAAAAA	1157081	PASS	0	none	0	0	30	1e-6
chr4-188388770-G-T	chr4	188388770	G	T	306	PASS	1.4808e-4	nfe	9e-6	1	98	1.4808e-4
chr4-188388789-G-A	chr4	188388789	G	A	797275	PASS	0.18906	sas	0.12499100000000002	20	100	0.18906
chr4-188388830-C-T	chr4	188388830	C	T	13859	PASS	0.0034302	nfe	0.00171799999999999	1	126	0.0034302
chr4-188389003-TA-T	chr4	188389003	TA	T	28404.97	PASS	0.031199	afr	0.002065	0	132	0.031199
chr4-188389153-C-G	chr4	188389153	C	G	6286516	PASS	0.39436	nfe	0.33840799999999993	51	134	0.39436
chr4-188389223-G-A	chr4	188389223	G	A	83055	PASS	0.0093123	nfe	0.005673	1	134	0.0093123
chr4-188389405-TAG-T	chr4	188389405	TAG	T	679477.97	PASS	0.039582	mid	0.034873	4	134	0.039582
chr4-188389614-T-C	chr4	188389614	T	C	934890	PASS	0.31559	eas	0.10513800000000002	9	134	0.31559
chr4-188389680-C-G	chr4	188389680	C	G	560533	PASS	0.3179	eas	0.09419900000000002	8	130	0.3179
chr4-188455509-G-A	chr4	188455509	G	A	467	VQSRTrancheSNP99.90to99.95	4.5275e-4	amr	0	1	98	4.5275e-4
chr4-188455509-G-T	chr4	188455509	G	T	467	VQSRTrancheSNP99.90to99.95	0	none	0	0	98	1e-6
chr4-188455517-G-A	chr4	188455517	G	A	1749725	VQSRTrancheINDEL99.50to99.90	5.988e-5	eas	1.0799999999999996e-4	0	134	1.0799999999999996e-4
chr4-188455517-G-GGCTTTAAGCTAGGCATGCCTGCCAATGTTCTCACTGCATCA	chr4	188455517	G	GGCTTTAAGCTAGGCATGCCTGCCAATGTTCTCACTGCATCA	1749725	VQSRTrancheINDEL99.50to99.90	0	none	0	0	134	1e-6
chr4-188455517-G-GGCTTTCAGCTAGGCATGCCTGCCAATGTTCTCACTGCATCA	chr4	188455517	G	GGCTTTCAGCTAGGCATGCCTGCCAATGTTCTCACTGCATCA	1749725	VQSRTrancheINDEL99.50to99.90	0.3081	eas	0.07262100000000002	22	134	0.3081
chr4-188455517-G-GGCTTTCAGCTCGGCATGCCTGCCAATGTTCTCACTGCATCA	chr4	188455517	G	GGCTTTCAGCTCGGCATGCCTGCCAATGTTCTCACTGCATCA	1749725	VQSRTrancheINDEL99.50to99.90	0	none	9e-6	0	134	9e-6
chr4-188455517-G-GGCTTTCGGCTAGGCATGCCTGCCAATGTTCTCACTGCATCA	chr4	188455517	G	GGCTTTCGGCTAGGCATGCCTGCCAATGTTCTCACTGCATCA	1749725	VQSRTrancheINDEL99.50to99.90	0	none	0	0	134	1e-6
chr4-188455517-G-GGCTTTGAGCTAGGCATGCCTGCCAATGTTCTCACTGCATCA	chr4	188455517	G	GGCTTTGAGCTAGGCATGCCTGCCAATGTTCTCACTGCATCA	1749725	VQSRTrancheINDEL99.50to99.90	0	none	9e-6	0	134	9e-6
chr4-188455517-G-GGCTTTGAGTTAGGCATGCCTGCCAATGTTCTCACTGCATCA	chr4	188455517	G	GGCTTTGAGTTAGGCATGCCTGCCAATGTTCTCACTGCATCA	1749725	VQSRTrancheINDEL99.50to99.90	0	none	9e-6	0	134	9e-6
chr4-188455551-G-A	chr4	188455551	G	A	1430288	PASS	0.30974	eas	0.07302300000000002	22	134	0.30974
chr4-188455580-T-TA	chr4	188455580	T	TA	1738994.97	PASS	0.30943	eas	0.06954000000000002	22	134	0.30943
chr4-188455746-A-C	chr4	188455746	A	C	1233633	PASS	0.30884	eas	0.06718400000000002	22	134	0.30884
chr4-188601917-T-A	chr4	188601917	T	A	26157	PASS	0.20442	nfe	0.019763	0	0	0.20442
chr4-188602050-A-G	chr4	188602050	A	G	35177	PASS	0.41066	nfe	0.02918500000000001	0	0	0.41066
chr4-188631125-C-T	chr4	188631125	C	T	1259332	PASS	0.24569	nfe	0.14060000000000003	0	0	0.24569
chr4-188631258-TGATGCCCAAGTGCTAATTCTACTCCACGTTCCTGCACCGGTTGACCTCACCGC-*	chr4	188631258	TGATGCCCAAGTGCTAATTCTACTCCACGTTCCTGCACCGGTTGACCTCACCGC	*	101901	PASS	0	none	0.027393	0	0	0.027393
chr4-188631258-TGATGCCCAAGTGCTAATTCTACTCCACGTTCCTGCACCGGTTGACCTCACCGC-CGATGCCCAAGTGCTAATTCTACTCCACGTTCCTGCACCGGTTGACCTCACCGC	chr4	188631258	TGATGCCCAAGTGCTAATTCTACTCCACGTTCCTGCACCGGTTGACCTCACCGC	CGATGCCCAAGTGCTAATTCTACTCCACGTTCCTGCACCGGTTGACCTCACCGC	101901	PASS	0	none	0.01057099999999999	0	0	0.01057099999999999
chr4-188631258-TGATGCCCAAGTGCTAATTCTACTCCACGTTCCTGCACCGGTTGACCTCACCGC-T	chr4	188631258	TGATGCCCAAGTGCTAATTCTACTCCACGTTCCTGCACCGGTTGACCTCACCGC	T	101901	PASS	0.011875	sas	0.01163999999999998	0	0	0.011875
chr4-188631258-TGATGCCCAAGTGCTAATTCTACTCCACGTTCCTGCACCGGTTGACCTCACCGC-TGATGCCCAAGTGCTAATTCTACTCCACGTTCCTGCACCGGTTGACCTCACCGCGATGCCCAAATTCTACCTCTACTCCACGTTCCTGCACCGGTTGACCTCACCGCGATGCCCAAGTGCTAATTCTACTCCACGTTCCTGCACCGGTTGACCTCACCGC	chr4	188631258	TGATGCCCAAGTGCTAATTCTACTCCACGTTCCTGCACCGGTTGACCTCACCGC	TGATGCCCAAGTGCTAATTCTACTCCACGTTCCTGCACCGGTTGACCTCACCGCGATGCCCAAATTCTACCTCTACTCCACGTTCCTGCACCGGTTGACCTCACCGCGATGCCCAAGTGCTAATTCTACTCCACGTTCCTGCACCGGTTGACCTCACCGC	101901	PASS	0	none	9e-6	0	0	9e-6
chr4-188631522-ACGATGCTGGAATGCTACCTGTACTCCACGTTCCTGTACCGGTTGACCTCACCACGATGCCGGAATGCTACCTGTACTCCACATTCCTGCACCGGTTGACCTCACCG-*	chr4	188631522	ACGATGCTGGAATGCTACCTGTACTCCACGTTCCTGTACCGGTTGACCTCACCACGATGCCGGAATGCTACCTGTACTCCACATTCCTGCACCGGTTGACCTCACCG	*	91211	VQSRTrancheINDEL97.00to99.00	0	none	8.9e-5	0	48	8.9e-5
chr4-188631522-ACGATGCTGGAATGCTACCTGTACTCCACGTTCCTGTACCGGTTGACCTCACCACGATGCCGGAATGCTACCTGTACTCCACATTCCTGCACCGGTTGACCTCACCG-A	chr4	188631522	ACGATGCTGGAATGCTACCTGTACTCCACGTTCCTGTACCGGTTGACCTCACCACGATGCCGGAATGCTACCTGTACTCCACATTCCTGCACCGGTTGACCTCACCG	A	91211	VQSRTrancheINDEL97.00to99.00	0	none	0	0	48	1e-6
chr4-188631522-ACGATGCTGGAATGCTACCTGTACTCCACGTTCCTGTACCGGTTGACCTCACCACGATGCCGGAATGCTACCTGTACTCCACATTCCTGCACCGGTTGACCTCACCG-ACGATGCTGGAATGCTACCTGTACTCCACGTTCCTGCACCGGTTGACCTCACCGCGATGCCGGAATGCTACCTGTACTCCACGTTCCTGCACCGGTTGACCTCACCGCGATGCTGGAATGCTACCTGTACTCCACGTTCCTGTACCGGTTGACCTCACCACGATGCCGGAATGCTACCTGTACTCCACATTCCTGCACCGGTTGACCTCACCG	chr4	188631522	ACGATGCTGGAATGCTACCTGTACTCCACGTTCCTGTACCGGTTGACCTCACCACGATGCCGGAATGCTACCTGTACTCCACATTCCTGCACCGGTTGACCTCACCG	ACGATGCTGGAATGCTACCTGTACTCCACGTTCCTGCACCGGTTGACCTCACCGCGATGCCGGAATGCTACCTGTACTCCACGTTCCTGCACCGGTTGACCTCACCGCGATGCTGGAATGCTACCTGTACTCCACGTTCCTGTACCGGTTGACCTCACCACGATGCCGGAATGCTACCTGTACTCCACATTCCTGCACCGGTTGACCTCACCG	91211	VQSRTrancheINDEL97.00to99.00	0	none	3.6999999999999985e-5	0	48	3.6999999999999985e-5
chr4-188631522-ACGATGCTGGAATGCTACCTGTACTCCACGTTCCTGTACCGGTTGACCTCACCACGATGCCGGAATGCTACCTGTACTCCACATTCCTGCACCGGTTGACCTCACCG-ACGATGCTGGAATGCTACCTGTACTCCACGTTCCTGCACCGGTTGACCTCACCGCGATGCCGGAATGCTACCTGTACTCCACGTTCCTGTACCGGTTGACCTCACCGCGATGCCGGAATGCTACCTGTACTCCACGTTCCTGCACCGGTTGACCTCACCGCGATGCTGGAATGCTACCTGTACTCCACGTTCCTGTACCGGTTGACCTCACCACGATGCCGGAATGCTACCTGTACTCCACATTCCTGCACCGGTTGACCTCACCG	chr4	188631522	ACGATGCTGGAATGCTACCTGTACTCCACGTTCCTGTACCGGTTGACCTCACCACGATGCCGGAATGCTACCTGTACTCCACATTCCTGCACCGGTTGACCTCACCG	ACGATGCTGGAATGCTACCTGTACTCCACGTTCCTGCACCGGTTGACCTCACCGCGATGCCGGAATGCTACCTGTACTCCACGTTCCTGTACCGGTTGACCTCACCGCGATGCCGGAATGCTACCTGTACTCCACGTTCCTGCACCGGTTGACCTCACCGCGATGCTGGAATGCTACCTGTACTCCACGTTCCTGTACCGGTTGACCTCACCACGATGCCGGAATGCTACCTGTACTCCACATTCCTGCACCGGTTGACCTCACCG	91211	VQSRTrancheINDEL97.00to99.00	0	none	0.002559	0	48	0.002559
chr4-188631522-ACGATGCTGGAATGCTACCTGTACTCCACGTTCCTGTACCGGTTGACCTCACCACGATGCCGGAATGCTACCTGTACTCCACATTCCTGCACCGGTTGACCTCACCG-ACGATGCTGGAATGCTACCTGTACTCCACGTTCCTGCACCGGTTGACCTCACCGCGATGCCGGAATGCTACCTGTACTCCACGTTCCTGTACGGGTTGACCTCACCGCGATGCCGGAATGCTACCTGTACTCCACGTTCCTGCACCGGTTGACCTCACCGCGATGCTGGAATGCTACCTGTACTCCACGTTCCTGTACCGGTTGACCTCACCACGATGCCGGAATGCTACCTGTACTCCACATTCCTGCACCGGTTGACCTCACCG	chr4	188631522	ACGATGCTGGAATGCTACCTGTACTCCACGTTCCTGTACCGGTTGACCTCACCACGATGCCGGAATGCTACCTGTACTCCACATTCCTGCACCGGTTGACCTCACCG	ACGATGCTGGAATGCTACCTGTACTCCACGTTCCTGCACCGGTTGACCTCACCGCGATGCCGGAATGCTACCTGTACTCCACGTTCCTGTACGGGTTGACCTCACCGCGATGCCGGAATGCTACCTGTACTCCACGTTCCTGCACCGGTTGACCTCACCGCGATGCTGGAATGCTACCTGTACTCCACGTTCCTGTACCGGTTGACCTCACCACGATGCCGGAATGCTACCTGTACTCCACATTCCTGCACCGGTTGACCTCACCG	91211	VQSRTrancheINDEL97.00to99.00	0	none	0	0	48	1e-6
chr4-188631522-ACGATGCTGGAATGCTACCTGTACTCCACGTTCCTGTACCGGTTGACCTCACCACGATGCCGGAATGCTACCTGTACTCCACATTCCTGCACCGGTTGACCTCACCG-ACGATGCTGGAATGCTACCTGTACTCCACGTTCCTGCACCGGTTGACCTCACCGCGATGCTGGAATGCTACCTGTACTCCACGTTCCTGTACCGGTTGACCTCACCACGATGCCGGAATGCTACCTGTACTCCACATTCCTGCACCGGTTGACCTCACCG	chr4	188631522	ACGATGCTGGAATGCTACCTGTACTCCACGTTCCTGTACCGGTTGACCTCACCACGATGCCGGAATGCTACCTGTACTCCACATTCCTGCACCGGTTGACCTCACCG	ACGATGCTGGAATGCTACCTGTACTCCACGTTCCTGCACCGGTTGACCTCACCGCGATGCTGGAATGCTACCTGTACTCCACGTTCCTGTACCGGTTGACCTCACCACGATGCCGGAATGCTACCTGTACTCCACATTCCTGCACCGGTTGACCTCACCG	91211	VQSRTrancheINDEL97.00to99.00	0	none	4.04e-4	0	48	4.04e-4
chr4-188631522-ACGATGCTGGAATGCTACCTGTACTCCACGTTCCTGTACCGGTTGACCTCACCACGATGCCGGAATGCTACCTGTACTCCACATTCCTGCACCGGTTGACCTCACCG-ACGATGCTGGAATGCTACCTGTACTCCACGTTCCTGTACCGGTTGACCTCACCACGATGCCCGAATGCTACCTGTACTCCACGTTCCTGTACCGGTTGACCTCACCGCGATGCTGGAATGCTACCTGTACTCCACGTTCCTGTACCGGTTGACCTCACCACGATGCCGGAATGCTACCTGTACTCCACATTCCTGCACCGGTTGACCTCACCG	chr4	188631522	ACGATGCTGGAATGCTACCTGTACTCCACGTTCCTGTACCGGTTGACCTCACCACGATGCCGGAATGCTACCTGTACTCCACATTCCTGCACCGGTTGACCTCACCG	ACGATGCTGGAATGCTACCTGTACTCCACGTTCCTGTACCGGTTGACCTCACCACGATGCCCGAATGCTACCTGTACTCCACGTTCCTGTACCGGTTGACCTCACCGCGATGCTGGAATGCTACCTGTACTCCACGTTCCTGTACCGGTTGACCTCACCACGATGCCGGAATGCTACCTGTACTCCACATTCCTGCACCGGTTGACCTCACCG	91211	VQSRTrancheINDEL97.00to99.00	0	none	9e-6	0	48	9e-6
chr4-188631522-ACGATGCTGGAATGCTACCTGTACTCCACGTTCCTGTACCGGTTGACCTCACCACGATGCCGGAATGCTACCTGTACTCCACATTCCTGCACCGGTTGACCTCACCG-ACGATGCTGGAATGCTACCTGTACTCCACGTTCCTGTACCGGTTGACCTCACCGCGATGCCGGAATGCTACCTGTACTCCACGTTCCTGCACCGGTTGACCTCACCGCGATGCTGGAATGCTACCTGTACTCCACGTTCCTGTACCGGTTGACCTCACCACGATGCCGGAATGCTACCTGTACTCCACATTCCTGCACCGGTTGACCTCACCG	chr4	188631522	ACGATGCTGGAATGCTACCTGTACTCCACGTTCCTGTACCGGTTGACCTCACCACGATGCCGGAATGCTACCTGTACTCCACATTCCTGCACCGGTTGACCTCACCG	ACGATGCTGGAATGCTACCTGTACTCCACGTTCCTGTACCGGTTGACCTCACCGCGATGCCGGAATGCTACCTGTACTCCACGTTCCTGCACCGGTTGACCTCACCGCGATGCTGGAATGCTACCTGTACTCCACGTTCCTGTACCGGTTGACCTCACCACGATGCCGGAATGCTACCTGTACTCCACATTCCTGCACCGGTTGACCTCACCG	91211	VQSRTrancheINDEL97.00to99.00	0	none	9e-6	0	48	9e-6
chr4-188631522-ACGATGCTGGAATGCTACCTGTACTCCACGTTCCTGTACCGGTTGACCTCACCACGATGCCGGAATGCTACCTGTACTCCACATTCCTGCACCGGTTGACCTCACCG-CCGATGCTGGAATGCTACCTGTACTCCACGTTCCTGTACCGGTTGACCTCACCACGATGCCGGAATGCTACCTGTACTCCACATTCCTGCACCGGTTGACCTCACCG	chr4	188631522	ACGATGCTGGAATGCTACCTGTACTCCACGTTCCTGTACCGGTTGACCTCACCACGATGCCGGAATGCTACCTGTACTCCACATTCCTGCACCGGTTGACCTCACCG	CCGATGCTGGAATGCTACCTGTACTCCACGTTCCTGTACCGGTTGACCTCACCACGATGCCGGAATGCTACCTGTACTCCACATTCCTGCACCGGTTGACCTCACCG	91211	VQSRTrancheINDEL97.00to99.00	0	none	0	0	48	1e-6
chr4-188631522-ACGATGCTGGAATGCTACCTGTACTCCACGTTCCTGTACCGGTTGACCTCACCACGATGCCGGAATGCTACCTGTACTCCACATTCCTGCACCGGTTGACCTCACCG-GCGATGCTGGAATGCTACCTGTACTCCACGTTCCTGTACCGGTTGACCTCACCACGATGCCGGAATGCTACCTGTACTCCACATTCCTGCACCGGTTGACCTCACCG	chr4	188631522	ACGATGCTGGAATGCTACCTGTACTCCACGTTCCTGTACCGGTTGACCTCACCACGATGCCGGAATGCTACCTGTACTCCACATTCCTGCACCGGTTGACCTCACCG	GCGATGCTGGAATGCTACCTGTACTCCACGTTCCTGTACCGGTTGACCTCACCACGATGCCGGAATGCTACCTGTACTCCACATTCCTGCACCGGTTGACCTCACCG	91211	VQSRTrancheINDEL97.00to99.00	0	none	0.007776	1	48	0.007776
chr4-188631529-TGGAATGCTACCTGTACTCCACGTTCCTGTACCGGTTGACCTCACCACGATGCC-*	chr4	188631529	TGGAATGCTACCTGTACTCCACGTTCCTGTACCGGTTGACCTCACCACGATGCC	*	105189	PASS	0	none	0.00226	0	64	0.00226
chr4-188631529-TGGAATGCTACCTGTACTCCACGTTCCTGTACCGGTTGACCTCACCACGATGCC-AGGAATGCTACCTGTACTCCACGTTCCTGTACCGGTTGACCTCACCACGATGCC	chr4	188631529	TGGAATGCTACCTGTACTCCACGTTCCTGTACCGGTTGACCTCACCACGATGCC	AGGAATGCTACCTGTACTCCACGTTCCTGTACCGGTTGACCTCACCACGATGCC	105189	PASS	0	none	2.2000000000000003e-5	0	64	2.2000000000000003e-5
chr4-188631529-TGGAATGCTACCTGTACTCCACGTTCCTGTACCGGTTGACCTCACCACGATGCC-CGGAATGCTACCTGTACTCCACGTTCCTGTACCGGTTGACCTCACCACGATGCC	chr4	188631529	TGGAATGCTACCTGTACTCCACGTTCCTGTACCGGTTGACCTCACCACGATGCC	CGGAATGCTACCTGTACTCCACGTTCCTGTACCGGTTGACCTCACCACGATGCC	105189	PASS	0	none	0.00824599999999999	1	64	0.00824599999999999
chr4-188631529-TGGAATGCTACCTGTACTCCACGTTCCTGTACCGGTTGACCTCACCACGATGCC-T	chr4	188631529	TGGAATGCTACCTGTACTCCACGTTCCTGTACCGGTTGACCTCACCACGATGCC	T	105189	PASS	0.076025	eas	0.005047	2	64	0.076025
chr4-188631529-TGGAATGCTACCTGTACTCCACGTTCCTGTACCGGTTGACCTCACCACGATGCC-TAGAATGCTACCTGTACTCCACGTTCCTGCACCGGTTGACCTCACCGCGATGCCGGAATGCTACCTGTACTCCACGTTCCTGTACCGGTTGACCTCACCACGATGCC	chr4	188631529	TGGAATGCTACCTGTACTCCACGTTCCTGTACCGGTTGACCTCACCACGATGCC	TAGAATGCTACCTGTACTCCACGTTCCTGCACCGGTTGACCTCACCGCGATGCCGGAATGCTACCTGTACTCCACGTTCCTGTACCGGTTGACCTCACCACGATGCC	105189	PASS	0	none	0	0	64	1e-6
chr4-188631529-TGGAATGCTACCTGTACTCCACGTTCCTGTACCGGTTGACCTCACCACGATGCC-TGGAATGCTACCTGTACTCCACGTTCCTGCACCGGTTGACCTCACCGCGATGCCGGAATGCTACCTGTACTCCACGTTCCTGTACCGGTTGACCTCACCACGATGCC	chr4	188631529	TGGAATGCTACCTGTACTCCACGTTCCTGTACCGGTTGACCTCACCACGATGCC	TGGAATGCTACCTGTACTCCACGTTCCTGCACCGGTTGACCTCACCGCGATGCCGGAATGCTACCTGTACTCCACGTTCCTGTACCGGTTGACCTCACCACGATGCC	105189	PASS	0	none	0.004306	0	64	0.004306
chr4-188631529-TGGAATGCTACCTGTACTCCACGTTCCTGTACCGGTTGACCTCACCACGATGCC-TGGAATGCTACCTGTACTCCACGTTCCTGCACCGGTTGACCTCACCGCGATGCCGGAATGCTACCTGTACTCCACGTTCCTGTACCGGTTGACCTCACCGCGATGCCGGAATGCTACCTGTACTCCACGTTCCTGTACCGGTTGACCTCACCACGATGCC	chr4	188631529	TGGAATGCTACCTGTACTCCACGTTCCTGTACCGGTTGACCTCACCACGATGCC	TGGAATGCTACCTGTACTCCACGTTCCTGCACCGGTTGACCTCACCGCGATGCCGGAATGCTACCTGTACTCCACGTTCCTGTACCGGTTGACCTCACCGCGATGCCGGAATGCTACCTGTACTCCACGTTCCTGTACCGGTTGACCTCACCACGATGCC	105189	PASS	0	none	0	0	64	1e-6
chr4-188631530-G-*	chr4	188631530	G	*	5003	PASS	0	none	0.007604	2	86	0.007604
chr4-188631530-G-C	chr4	188631530	G	C	5003	PASS	5.7376e-4	nfe	0.00108299999999999	0	86	0.00108299999999999
chr4-188631533-A-*	chr4	188631533	A	*	48	PASS	0	none	0.007606	2	96	0.007606
chr4-188631533-A-G	chr4	188631533	A	G	48	PASS	0	none	0	0	96	1e-6
chr4-188631537-T-*	chr4	188631537	T	*	53	PASS	0	none	0.007606	2	96	0.007606
chr4-188631537-T-C	chr4	188631537	T	C	53	PASS	0	none	0	0	96	1e-6
chr4-188631540-C-*	chr4	188631540	C	*	3623	PASS	0	none	0.007605	2	88	0.007605
chr4-188631540-C-T	chr4	188631540	C	T	3623	PASS	6.1406e-4	mid	8.200000000000003e-4	0	88	8.200000000000003e-4
chr4-188631542-G-*	chr4	188631542	G	*	3959	PASS	0	none	0.007606	2	94	0.007606
chr4-188631542-G-C	chr4	188631542	G	C	3959	PASS	6.6518e-4	mid	0.00103499999999999	0	94	0.00103499999999999
chr4-188631544-A-*	chr4	188631544	A	*	54	VQSRTrancheSNP99.80to99.90	0	none	0.005335	2	102	0.005335
chr4-188631544-A-G	chr4	188631544	A	G	54	VQSRTrancheSNP99.80to99.90	1.9801e-4	eas	0	0	102	1.9801e-4
chr4-188631546-TCCACGTTCCTGTACC-*	chr4	188631546	TCCACGTTCCTGTACC	*	12625.97	VQSRTrancheINDEL99.50to99.90	0	none	0.005336	2	110	0.005336
chr4-188631546-TCCACGTTCCTGTACC-T	chr4	188631546	TCCACGTTCCTGTACC	T	12625.97	VQSRTrancheINDEL99.50to99.90	0.0061442	sas	0.002064	0	110	0.0061442
chr4-188631547-CCA-*	chr4	188631547	CCA	*	693	VQSRTrancheINDEL95.00to96.00	0	none	0.007685	2	108	0.007685
chr4-188631547-CCA-ACA	chr4	188631547	CCA	ACA	693	VQSRTrancheINDEL95.00to96.00	0	none	9e-6	0	108	9e-6
chr4-188631547-CCA-C	chr4	188631547	CCA	C	693	VQSRTrancheINDEL95.00to96.00	1.8236e-4	sas	2.2999999999999995e-4	0	108	2.2999999999999995e-4
chr4-188631549-A-*	chr4	188631549	A	*	45	PASS	0	none	0.00799599999999999	2	106	0.00799599999999999
chr4-188631549-A-C	chr4	188631549	A	C	45	PASS	0	none	0	0	106	1e-6
chr4-188631550-C-*	chr4	188631550	C	*	117	PASS	0	none	0.007633	2	104	0.007633
chr4-188631550-C-A	chr4	188631550	C	A	117	PASS	0	none	2.2000000000000003e-5	0	104	2.2000000000000003e-5
chr4-188631551-GTTCCTGTACCGGTTGACCTCACCACGATGCCGGAATGCTACCTGTACTCCACA-*	chr4	188631551	GTTCCTGTACCGGTTGACCTCACCACGATGCCGGAATGCTACCTGTACTCCACA	*	2362	VQSRTrancheINDEL95.00to96.00	0	none	0.007659	2	106	0.007659
chr4-188631551-GTTCCTGTACCGGTTGACCTCACCACGATGCCGGAATGCTACCTGTACTCCACA-ATTCCTGTACCGGTTGACCTCACCACGATGCCGGAATGCTACCTGTACTCCACA	chr4	188631551	GTTCCTGTACCGGTTGACCTCACCACGATGCCGGAATGCTACCTGTACTCCACA	ATTCCTGTACCGGTTGACCTCACCACGATGCCGGAATGCTACCTGTACTCCACA	2362	VQSRTrancheINDEL95.00to96.00	0	none	1.27e-4	0	106	1.27e-4
chr4-188631551-GTTCCTGTACCGGTTGACCTCACCACGATGCCGGAATGCTACCTGTACTCCACA-G	chr4	188631551	GTTCCTGTACCGGTTGACCTCACCACGATGCCGGAATGCTACCTGTACTCCACA	G	2362	VQSRTrancheINDEL95.00to96.00	3.9972e-4	amr	2.09e-4	0	106	3.9972e-4
chr4-188631551-GTTCCTGTACCGGTTGACCTCACCACGATGCCGGAATGCTACCTGTACTCCACA-GTGTACCGGTTGACCTCACCACGATGCCGGAATGCTACCTGTACTCCACA	chr4	188631551	GTTCCTGTACCGGTTGACCTCACCACGATGCCGGAATGCTACCTGTACTCCACA	GTGTACCGGTTGACCTCACCACGATGCCGGAATGCTACCTGTACTCCACA	2362	VQSRTrancheINDEL95.00to96.00	0	none	2.720000000000003e-4	0	106	2.720000000000003e-4
chr4-188631554-C-*	chr4	188631554	C	*	36	PASS	0	none	0.008386	2	108	0.008386
chr4-188631554-C-A	chr4	188631554	C	A	36	PASS	0	none	0	0	108	1e-6
chr4-188631556-T-*	chr4	188631556	T	*	81794.97	VQSRTrancheINDEL99.50to99.90	0	none	0.00799699999999998	2	106	0.00799699999999998
chr4-188631556-T-TGCACCG	chr4	188631556	T	TGCACCG	81794.97	VQSRTrancheINDEL99.50to99.90	0.013674	nfe	0.01010499999999998	4	106	0.013674
chr4-188631557-GTACCGGTTGACCTCACCACGATGCCGGAATGCTACCTGTACTCCACA-*	chr4	188631557	GTACCGGTTGACCTCACCACGATGCCGGAATGCTACCTGTACTCCACA	*	4772	VQSRTrancheINDEL95.00to96.00	0	none	0.00796999999999999	2	100	0.00796999999999999
chr4-188631557-GTACCGGTTGACCTCACCACGATGCCGGAATGCTACCTGTACTCCACA-ATACCGGTTGACCTCACCACGATGCCGGAATGCTACCTGTACTCCACA	chr4	188631557	GTACCGGTTGACCTCACCACGATGCCGGAATGCTACCTGTACTCCACA	ATACCGGTTGACCTCACCACGATGCCGGAATGCTACCTGTACTCCACA	4772	VQSRTrancheINDEL95.00to96.00	0	none	7.270000000000005e-4	0	100	7.270000000000005e-4
chr4-188631557-GTACCGGTTGACCTCACCACGATGCCGGAATGCTACCTGTACTCCACA-G	chr4	188631557	GTACCGGTTGACCTCACCACGATGCCGGAATGCTACCTGTACTCCACA	G	4772	VQSRTrancheINDEL95.00to96.00	1.5143e-4	sas	3.820000000000003e-4	0	100	3.820000000000003e-4
chr4-188631558-TACCGGTTGACCTCACCACGATGCCGGAATGCTACCTGTACTCCACATTCCTGC-*	chr4	188631558	TACCGGTTGACCTCACCACGATGCCGGAATGCTACCTGTACTCCACATTCCTGC	*	343561	PASS	0	none	0.00835499999999999	2	82	0.00835499999999999
chr4-188631558-TACCGGTTGACCTCACCACGATGCCGGAATGCTACCTGTACTCCACATTCCTGC-CACCGGTTGACCTCACCACGATGCCGGAATGCTACCTGTACTCCACATTCCTGC	chr4	188631558	TACCGGTTGACCTCACCACGATGCCGGAATGCTACCTGTACTCCACATTCCTGC	CACCGGTTGACCTCACCACGATGCCGGAATGCTACCTGTACTCCACATTCCTGC	343561	PASS	0	none	0.031829	1	82	0.031829
chr4-188631558-TACCGGTTGACCTCACCACGATGCCGGAATGCTACCTGTACTCCACATTCCTGC-T	chr4	188631558	TACCGGTTGACCTCACCACGATGCCGGAATGCTACCTGTACTCCACATTCCTGC	T	343561	PASS	6.8294e-4	mid	1.6699999999999994e-4	0	82	6.8294e-4
chr4-188631558-TACCGGTTGACCTCACCACGATGCCGGAATGCTACCTGTACTCCACATTCCTGC-TACCGGTTGACCTCACCACGATGCTGGAATGCTACCTGTACTCCACGTTCCTGCACCGGTTGACCTCACCACGATGCCGGAATGCTACCTGTACTCCACATTCCTGC	chr4	188631558	TACCGGTTGACCTCACCACGATGCCGGAATGCTACCTGTACTCCACATTCCTGC	TACCGGTTGACCTCACCACGATGCTGGAATGCTACCTGTACTCCACGTTCCTGCACCGGTTGACCTCACCACGATGCCGGAATGCTACCTGTACTCCACATTCCTGC	343561	PASS	0	none	2.2000000000000003e-5	0	82	2.2000000000000003e-5
chr4-188631558-TACCGGTTGACCTCACCACGATGCCGGAATGCTACCTGTACTCCACATTCCTGC-TACCGGTTGACCTCACCGCGATGCCGGAATGCTACCTGTACTCCACGTTCCTACACCGGTTGACCTCACCACGATGCCGGAATGCTACCTGTACTCCACATTCCTGC	chr4	188631558	TACCGGTTGACCTCACCACGATGCCGGAATGCTACCTGTACTCCACATTCCTGC	TACCGGTTGACCTCACCGCGATGCCGGAATGCTACCTGTACTCCACGTTCCTACACCGGTTGACCTCACCACGATGCCGGAATGCTACCTGTACTCCACATTCCTGC	343561	PASS	0	none	1.27e-4	1	82	1.27e-4
chr4-188631558-TACCGGTTGACCTCACCACGATGCCGGAATGCTACCTGTACTCCACATTCCTGC-TACCGGTTGACCTCACCGCGATGCCGGAATGCTACCTGTACTCCACGTTCCTGCACCGGTTGACCTCACCACGATGCCGGAATGCTACCTGTACTCCACATTCCTGC	chr4	188631558	TACCGGTTGACCTCACCACGATGCCGGAATGCTACCTGTACTCCACATTCCTGC	TACCGGTTGACCTCACCGCGATGCCGGAATGCTACCTGTACTCCACGTTCCTGCACCGGTTGACCTCACCACGATGCCGGAATGCTACCTGTACTCCACATTCCTGC	343561	PASS	0	none	2.2000000000000003e-5	0	82	2.2000000000000003e-5
chr4-188631558-TACCGGTTGACCTCACCACGATGCCGGAATGCTACCTGTACTCCACATTCCTGC-TACCGGTTGACCTCACCGCGATGCCGGAATGCTACCTGTACTCCACGTTCCTGTACCGGTTGACCTCACCACGATGCTGGAATGCTACCTGTACTCCACGTTCCTACACCGGTTGACCTCACCACGATGCCGGAATGCTACCTGTACTCCACATTCCTGC	chr4	188631558	TACCGGTTGACCTCACCACGATGCCGGAATGCTACCTGTACTCCACATTCCTGC	TACCGGTTGACCTCACCGCGATGCCGGAATGCTACCTGTACTCCACGTTCCTGTACCGGTTGACCTCACCACGATGCTGGAATGCTACCTGTACTCCACGTTCCTACACCGGTTGACCTCACCACGATGCCGGAATGCTACCTGTACTCCACATTCCTGC	343561	PASS	0	none	0	0	82	1e-6
chr4-188631558-TACCGGTTGACCTCACCACGATGCCGGAATGCTACCTGTACTCCACATTCCTGC-TTGACCTCACCGCGATGCCCGAATGCTACCTCTACTCCACGTTCCTACACCGGTTGACCTCACCACGATGCCGGAATGCTACCTGTACTCCACATTCCTGC	chr4	188631558	TACCGGTTGACCTCACCACGATGCCGGAATGCTACCTGTACTCCACATTCCTGC	TTGACCTCACCGCGATGCCCGAATGCTACCTCTACTCCACGTTCCTACACCGGTTGACCTCACCACGATGCCGGAATGCTACCTGTACTCCACATTCCTGC	343561	PASS	0	none	0	0	82	1e-6
chr4-188631558-TACCGGTTGACCTCACCACGATGCCGGAATGCTACCTGTACTCCACATTCCTGC-TTGACCTCACCGCGATGCCCGAATGCTACCTGTACTCCACGTTCCTACACCGGTTGACCTCACCACGATGCCGGAATGCTACCTGTACTCCACATTCCTGC	chr4	188631558	TACCGGTTGACCTCACCACGATGCCGGAATGCTACCTGTACTCCACATTCCTGC	TTGACCTCACCGCGATGCCCGAATGCTACCTGTACTCCACGTTCCTACACCGGTTGACCTCACCACGATGCCGGAATGCTACCTGTACTCCACATTCCTGC	343561	PASS	0	none	0	0	82	1e-6
chr4-188631558-TACCGGTTGACCTCACCACGATGCCGGAATGCTACCTGTACTCCACATTCCTGC-TTGACCTCACCGCGATGCCCGAATGCTACCTGTACTCCACGTTCCTGTACCGGTTGACCTCACCGCGATGCCGGAATGCTACCTGTACTCCACGTTCCTACACCGGTTGACCTCACCACGATGCCGGAATGCTACCTGTACTCCACATTCCTGC	chr4	188631558	TACCGGTTGACCTCACCACGATGCCGGAATGCTACCTGTACTCCACATTCCTGC	TTGACCTCACCGCGATGCCCGAATGCTACCTGTACTCCACGTTCCTGTACCGGTTGACCTCACCGCGATGCCGGAATGCTACCTGTACTCCACGTTCCTACACCGGTTGACCTCACCACGATGCCGGAATGCTACCTGTACTCCACATTCCTGC	343561	PASS	0	none	0	0	82	1e-6
chr4-188631558-TACCGGTTGACCTCACCACGATGCCGGAATGCTACCTGTACTCCACATTCCTGC-TTGACCTCACCGCGATGCCGGAATGCTACCTGTACTCCAAGTTCCTACACCGGTTGACCTCACCACGATGCCGGAATGCTACCTGTACTCCACATTCCTGC	chr4	188631558	TACCGGTTGACCTCACCACGATGCCGGAATGCTACCTGTACTCCACATTCCTGC	TTGACCTCACCGCGATGCCGGAATGCTACCTGTACTCCAAGTTCCTACACCGGTTGACCTCACCACGATGCCGGAATGCTACCTGTACTCCACATTCCTGC	343561	PASS	0	none	0	0	82	1e-6
chr4-188631558-TACCGGTTGACCTCACCACGATGCCGGAATGCTACCTGTACTCCACATTCCTGC-TTGACCTCACCGCGATGCCGGAATGCTACCTGTACTCCACGTTCCTACACCGGTTGACCTCACCACGATGCCGGAATGCTACCTGTACTCCACATTCCTGC	chr4	188631558	TACCGGTTGACCTCACCACGATGCCGGAATGCTACCTGTACTCCACATTCCTGC	TTGACCTCACCGCGATGCCGGAATGCTACCTGTACTCCACGTTCCTACACCGGTTGACCTCACCACGATGCCGGAATGCTACCTGTACTCCACATTCCTGC	343561	PASS	0	none	2.2999999999999995e-4	0	82	2.2999999999999995e-4
chr4-188631558-TACCGGTTGACCTCACCACGATGCCGGAATGCTACCTGTACTCCACATTCCTGC-TTGACCTCACCGCGATGCCGGAATGCTACCTGTACTCCACGTTCCTGAACCGGTTGACCTCACCGCGATGCCGGAATGCTACCTGTACTCCACGTTCCTACACCGGTTGACCTCACCACGATGCCGGAATGCTACCTGTACTCCACATTCCTGC	chr4	188631558	TACCGGTTGACCTCACCACGATGCCGGAATGCTACCTGTACTCCACATTCCTGC	TTGACCTCACCGCGATGCCGGAATGCTACCTGTACTCCACGTTCCTGAACCGGTTGACCTCACCGCGATGCCGGAATGCTACCTGTACTCCACGTTCCTACACCGGTTGACCTCACCACGATGCCGGAATGCTACCTGTACTCCACATTCCTGC	343561	PASS	0	none	0	0	82	1e-6
chr4-188631558-TACCGGTTGACCTCACCACGATGCCGGAATGCTACCTGTACTCCACATTCCTGC-TTGACCTCACCGCGATGCCGGAATGCTACCTGTACTCCACGTTCCTGCACCGGTTGACCTCACCGCGATGCCGGAATGCTACCTGTACTCCACGTTCCTACACCGGTTGACCTCACCACGATGCCGGAATGCTACCTGTACTCCACATTCCTGC	chr4	188631558	TACCGGTTGACCTCACCACGATGCCGGAATGCTACCTGTACTCCACATTCCTGC	TTGACCTCACCGCGATGCCGGAATGCTACCTGTACTCCACGTTCCTGCACCGGTTGACCTCACCGCGATGCCGGAATGCTACCTGTACTCCACGTTCCTACACCGGTTGACCTCACCACGATGCCGGAATGCTACCTGTACTCCACATTCCTGC	343561	PASS	0	none	0	0	82	1e-6
chr4-188631558-TACCGGTTGACCTCACCACGATGCCGGAATGCTACCTGTACTCCACATTCCTGC-TTGACCTCACCGCGATGCCGGAATGCTACCTGTACTCCACGTTCCTGTACCGGTTGACCTCACCGCGATGCCGGAATGCTACCTGTACTCCACGTTCCTACACCGGTTGACCTCACCACGATGCCGGAATGCTACCTGTACTCCACATTCCTGC	chr4	188631558	TACCGGTTGACCTCACCACGATGCCGGAATGCTACCTGTACTCCACATTCCTGC	TTGACCTCACCGCGATGCCGGAATGCTACCTGTACTCCACGTTCCTGTACCGGTTGACCTCACCGCGATGCCGGAATGCTACCTGTACTCCACGTTCCTACACCGGTTGACCTCACCACGATGCCGGAATGCTACCTGTACTCCACATTCCTGC	343561	PASS	0	none	0.009786	4	82	0.009786
chr4-188631558-TACCGGTTGACCTCACCACGATGCCGGAATGCTACCTGTACTCCACATTCCTGC-TTGACCTCACCGCGATGCCGGAATGCTACCTGTACTCCACGTTCCTGTACCGGTTGACCTCACCGCGATGCCGGAATGCTACCTGTACTCCACGTTCCTGCACCGGTTGACCTCACCACGATGCCGGAATGCTACCTGTACTCCACATTCCTGC	chr4	188631558	TACCGGTTGACCTCACCACGATGCCGGAATGCTACCTGTACTCCACATTCCTGC	TTGACCTCACCGCGATGCCGGAATGCTACCTGTACTCCACGTTCCTGTACCGGTTGACCTCACCGCGATGCCGGAATGCTACCTGTACTCCACGTTCCTGCACCGGTTGACCTCACCACGATGCCGGAATGCTACCTGTACTCCACATTCCTGC	343561	PASS	0	none	0	0	82	1e-6
chr4-188631562-G-*	chr4	188631562	G	*	233	PASS	0	none	0.00611	2	104	0.00611
chr4-188631562-G-A	chr4	188631562	G	A	233	PASS	5.75e-6	nfe	9e-6	0	104	9e-6
chr4-188631562-G-T	chr4	188631562	G	T	233	PASS	0	none	3.6999999999999985e-5	0	104	3.6999999999999985e-5
chr4-188631569-C-*	chr4	188631569	C	*	485	VQSRTrancheSNP99.80to99.90	0	none	0.006112	2	118	0.006112
chr4-188631569-C-T	chr4	188631569	C	T	485	VQSRTrancheSNP99.80to99.90	0	none	9e-6	0	118	9e-6
chr4-188631573-C-*	chr4	188631573	C	*	243	PASS	0	none	0.006112	2	118	0.006112
chr4-188631573-C-A	chr4	188631573	C	A	243	PASS	0	none	0	0	118	1e-6
chr4-188631574-C-*	chr4	188631574	C	*	683.97	VQSRTrancheINDEL99.50to99.90	0	none	0.006112	2	116	0.006112
chr4-188631574-C-CGCG	chr4	188631574	C	CGCG	683.97	VQSRTrancheINDEL99.50to99.90	0	none	9e-6	0	116	9e-6
chr4-188631575-ACGATGCCGGAATGCTACCTGTACTCCACATTCCTGCACCGGTTGACCTCACCG-*	chr4	188631575	ACGATGCCGGAATGCTACCTGTACTCCACATTCCTGCACCGGTTGACCTCACCG	*	203145	PASS	0	none	0.006206	2	70	0.006206
chr4-188631575-ACGATGCCGGAATGCTACCTGTACTCCACATTCCTGCACCGGTTGACCTCACCG-A	chr4	188631575	ACGATGCCGGAATGCTACCTGTACTCCACATTCCTGCACCGGTTGACCTCACCG	A	203145	PASS	0.0033586	afr	2.08e-4	0	70	0.0033586
chr4-188631575-ACGATGCCGGAATGCTACCTGTACTCCACATTCCTGCACCGGTTGACCTCACCG-ATGCCGGAATGCTACCTGTACTCCACGTTCCTACACCGGTTGACCTCACCGCGATGCCGGAATGCTACCTGTACTCCACATTCCTGCACCGGTTGACCTCACCG	chr4	188631575	ACGATGCCGGAATGCTACCTGTACTCCACATTCCTGCACCGGTTGACCTCACCG	ATGCCGGAATGCTACCTGTACTCCACGTTCCTACACCGGTTGACCTCACCGCGATGCCGGAATGCTACCTGTACTCCACATTCCTGCACCGGTTGACCTCACCG	203145	PASS	0	none	9e-6	0	70	9e-6
chr4-188631575-ACGATGCCGGAATGCTACCTGTACTCCACATTCCTGCACCGGTTGACCTCACCG-GCGATGCCGGAATGCTACCTGTACTCCACATTCCTGCACCGGTTGACCTCACCG	chr4	188631575	ACGATGCCGGAATGCTACCTGTACTCCACATTCCTGCACCGGTTGACCTCACCG	GCGATGCCGGAATGCTACCTGTACTCCACATTCCTGCACCGGTTGACCTCACCG	203145	PASS	0	none	0.03705700000000002	0	70	0.03705700000000002
chr4-188631581-C-*	chr4	188631581	C	*	168562	PASS	0	none	0.006216	2	114	0.006216
chr4-188631581-C-G	chr4	188631581	C	G	168562	PASS	0.14111	afr	0.03235200000000002	8	114	0.14111
chr4-188631582-C-*	chr4	188631582	C	*	8220	PASS	0	none	0.006114	2	114	0.006114
chr4-188631582-C-T	chr4	188631582	C	T	8220	PASS	0.0014527	sas	8.69e-4	0	114	0.0014527
chr4-188631661-T-*	chr4	188631661	T	*	1095351	PASS	0	none	0	0	134	1e-6
chr4-188631661-T-G	chr4	188631661	T	G	1095351	PASS	0.36179	afr	0.179835	31	134	0.36179
chr4-188631864-C-T	chr4	188631864	C	T	464372	PASS	0.17416	nfe	0.11644700000000002	21	116	0.17416
chr4-188738375-C-T	chr4	188738375	C	T	1371282	PASS	0.099208	eas	0.033224	2	134	0.099208
chr4-188738454-A-G	chr4	188738454	A	G	44558875	VQSRTrancheSNP99.80to99.90	0.98257	eas	0.738156	99	134	0.98257
chr4-188738454-A-T	chr4	188738454	A	T	44558875	VQSRTrancheSNP99.80to99.90	0	none	7.099999999999998e-5	0	134	7.099999999999998e-5
chr4-188738468-G-C	chr4	188738468	G	C	3417550	PASS	0.15778	amr	0.06766600000000002	8	134	0.15778
chr4-188738623-G-A	chr4	188738623	G	A	21711881	PASS	0.38941	afr	0.26943399999999973	27	134	0.38941
chr4-188738759-A-T	chr4	188738759	A	T	765285	PASS	0.10472	afr	0.01016299999999999	1	134	0.10472
chr4-188738871-G-C	chr4	188738871	G	C	9807247	PASS	0.19939	afr	0.11833200000000002	13	134	0.19939
chr4-188739122-G-A	chr4	188739122	G	A	883627	PASS	0.13438	afr	0.012098	1	134	0.13438
chr4-188739132-G-A	chr4	188739132	G	A	28990256	PASS	0.43283	nfe	0.3781049999999996	52	134	0.43283
chr4-188739306-G-C	chr4	188739306	G	C	2634787	PASS	0.10113	afr	0.04916200000000001	4	134	0.10113
chr4-188739408-G-A	chr4	188739408	G	A	2981705	PASS	0.083522	mid	0.07047800000000001	14	134	0.083522
chr4-188739585-G-A	chr4	188739585	G	A	85080	PASS	0.0061071	nfe	0.00388	1	134	0.0061071
chr4-188739619-C-A	chr4	188739619	C	A	11492	VQSRTrancheSNP99.80to99.90	0.056372	nfe	0.005312	1	128	0.056372
chr4-188777539-T-C	chr4	188777539	T	C	68	PASS	0	none	3.6999999999999985e-5	0	0	3.6999999999999985e-5
chr4-188777792-T-C	chr4	188777792	T	C	38618	PASS	0.4976	nfe	0.02796900000000001	0	0	0.4976
chr4-188778041-T-C	chr4	188778041	T	C	52844	PASS	0.51408	nfe	0.03726600000000001	0	0	0.51408
chr4-189192973-A-G	chr4	189192973	A	G	110850	PASS	0.78964	nfe	0.079593	0	0	0.78964
chr4-189193036-C-A	chr4	189193036	C	A	18386	PASS	0	none	0	0	0	1e-6
chr4-189193036-C-T	chr4	189193036	C	T	18386	PASS	0.06781	nfe	0.01166299999999999	0	0	0.06781
chr4-189193046-G-A	chr4	189193046	G	A	1307	PASS	0.0017248	nfe	6.310000000000003e-4	0	0	0.0017248
chr4-189472830-C-T	chr4	189472830	C	T	1098528	PASS	0.23988	mid	0.169328	34	134	0.23988
chr4-189472860-T-C	chr4	189472860	T	C	54107	PASS	0.010954	nfe	0.007198	2	134	0.010954
chr4-189472970-C-T	chr4	189472970	C	T	1909570	PASS	0.14508	afr	0.09729600000000002	14	134	0.14508
chr4-189473565-C-G	chr4	189473565	C	G	940747	PASS	0	none	0	0	130	1e-6
chr4-189473565-C-T	chr4	189473565	C	T	940747	PASS	0.25574	eas	0.03912900000000002	7	130	0.25574
chr4-189473667-C-A	chr4	189473667	C	A	1460827	PASS	0	none	0	0	124	1e-6
chr4-189473667-C-T	chr4	189473667	C	T	1460827	PASS	0.22717	afr	0.08399000000000002	9	124	0.22717
chr4-189473784-CAAGAAGAAGAAGAAG-C	chr4	189473784	CAAGAAGAAGAAGAAG	C	28945650.97	PASS	5.77e-6	sas	9e-6	0	82	9e-6
chr4-189473784-CAAGAAGAAGAAGAAG-CAAG	chr4	189473784	CAAGAAGAAGAAGAAG	CAAG	28945650.97	PASS	0	none	0.002536	0	82	0.002536
chr4-189473784-CAAGAAGAAGAAGAAG-CAAGAAG	chr4	189473784	CAAGAAGAAGAAGAAG	CAAGAAG	28945650.97	PASS	0	none	0.126676	13	82	0.126676
chr4-189473784-CAAGAAGAAGAAGAAG-CAAGAAGAAG	chr4	189473784	CAAGAAGAAGAAGAAG	CAAGAAGAAG	28945650.97	PASS	0	none	0.36299699999999935	42	82	0.36299699999999935
chr4-189473784-CAAGAAGAAGAAGAAG-CAAGAAGAAGAAG	chr4	189473784	CAAGAAGAAGAAGAAG	CAAGAAGAAGAAG	28945650.97	PASS	0	none	0.29016299999999945	22	82	0.29016299999999945
chr4-189473784-CAAGAAGAAGAAGAAG-CAAGAAGAAGAAGAAGAAG	chr4	189473784	CAAGAAGAAGAAGAAG	CAAGAAGAAGAAGAAGAAG	28945650.97	PASS	0	none	0.002561	0	82	0.002561
chr4-189473784-CAAGAAGAAGAAGAAG-CAAGAAGAAGAAGAAGAAGAAG	chr4	189473784	CAAGAAGAAGAAGAAG	CAAGAAGAAGAAGAAGAAGAAG	28945650.97	PASS	0	none	2.9400000000000004e-4	0	82	2.9400000000000004e-4
chr4-189473784-CAAGAAGAAGAAGAAG-CAAGAAGAAGAAGAAGAAGAAGAAG	chr4	189473784	CAAGAAGAAGAAGAAG	CAAGAAGAAGAAGAAGAAGAAGAAG	28945650.97	PASS	0	none	1.0799999999999996e-4	0	82	1.0799999999999996e-4
chr4-189473784-CAAGAAGAAGAAGAAG-CAAGAAGAAGAAGAAGAAGAAGAAGAAG	chr4	189473784	CAAGAAGAAGAAGAAG	CAAGAAGAAGAAGAAGAAGAAGAAGAAG	28945650.97	PASS	0	none	0	0	82	1e-6
chr4-189473784-CAAGAAGAAGAAGAAG-CGAAGAAGAAGAAG	chr4	189473784	CAAGAAGAAGAAGAAG	CGAAGAAGAAGAAG	28945650.97	PASS	0	none	9e-6	0	82	9e-6
chr4-189473787-GAAGA-*	chr4	189473787	GAAGA	*	4873.97	PASS	0	none	0.7679680000000004	72	78	0.7679680000000004
chr4-189473787-GAAGA-G	chr4	189473787	GAAGA	G	4873.97	PASS	0	none	9e-6	0	78	9e-6
chr4-189473918-A-G	chr4	189473918	A	G	3107090	PASS	0.21919	afr	0.083007	10	128	0.21919
chr4-189474105-C-G	chr4	189474105	C	G	6515054	PASS	0.24155	mid	0.18794600000000003	33	134	0.24155
chr4-189474463-G-A	chr4	189474463	G	A	54913	PASS	0.0022091	nfe	0.00122899999999999	2	134	0.0022091
chr4-189474684-CA-AA	chr4	189474684	CA	AA	6156055	ExcessHet	0	none	0.002992	0	126	0.002992
chr4-189474684-CA-C	chr4	189474684	CA	C	6156055	ExcessHet	4.9666e-4	amr	8.210000000000002e-4	0	126	8.210000000000002e-4
chr4-189474684-CA-CAA	chr4	189474684	CA	CAA	6156055	ExcessHet	0	none	0.2713989999999999	39	126	0.2713989999999999
chr4-189474684-CA-CAAA	chr4	189474684	CA	CAAA	6156055	ExcessHet	0	none	0.025837	6	126	0.025837
chr4-189474684-CA-CAAAA	chr4	189474684	CA	CAAAA	6156055	ExcessHet	0	none	5.2999999999999994e-5	0	126	5.2999999999999994e-5
chr4-189475028-G-A	chr4	189475028	G	A	540399	PASS	0.015449	nfe	0.00974599999999999	1	134	0.015449
chr4-189703784-T-*	chr4	189703784	T	*	3544	PASS	0	none	4.940000000000003e-4	0	0	4.940000000000003e-4
chr4-189703784-T-A	chr4	189703784	T	A	3544	PASS	0	none	0.003234	0	0	0.003234
chr4-189881487-A-*	chr4	189881487	A	*	18163	PASS	0	none	2.08e-4	0	0	2.08e-4
chr4-189881487-A-G	chr4	189881487	A	G	18163	PASS	0.55324	nfe	0.01111599999999999	0	0	0.55324
chr4-189940720-C-G	chr4	189940720	C	G	225231	PASS	0.37476	afr	0.04600700000000002	1	130	0.37476
chr4-189940720-C-T	chr4	189940720	C	T	225231	PASS	0	none	0	0	130	1e-6
chr4-189940783-C-CT	chr4	189940783	C	CT	320672.97	PASS	0.39656	afr	0.04913500000000001	1	134	0.39656
chr4-189940836-C-A	chr4	189940836	C	A	412703	PASS	2.0126e-4	mid	5.2999999999999994e-5	0	134	2.0126e-4
chr4-189940836-C-T	chr4	189940836	C	T	412703	PASS	0.40569	afr	0.049776	1	134	0.40569
chr4-189940880-C-G	chr4	189940880	C	G	616174	PASS	0.4142	afr	0.05084400000000001	1	134	0.4142
chr4-189940880-C-T	chr4	189940880	C	T	616174	PASS	0	none	0	0	134	1e-6
chr4-189940887-G-A	chr4	189940887	G	A	414413	PASS	0.27682	afr	0.03040700000000001	1	134	0.27682
chr4-189940928-T-C	chr4	189940928	T	C	4731271	PASS	0.68441	afr	0.36737499999999934	40	134	0.68441
chr4-189940929-C-G	chr4	189940929	C	G	868412	PASS	0.41977	afr	0.051752	1	134	0.41977
chr4-189940948-C-G	chr4	189940948	C	G	1799431	PASS	0.01418	nfe	0.007664	1	134	0.01418
chr4-189940948-C-T	chr4	189940948	C	T	1799431	PASS	0.42795	afr	0.091096	5	134	0.42795
chr4-189940971-A-G	chr4	189940971	A	G	1144291	PASS	0.43593	afr	0.051592	1	134	0.43593
chr4-189940987-C-T	chr4	189940987	C	T	1250124	PASS	0.445	afr	0.051699	1	134	0.445
chr4-189940999-T-C	chr4	189940999	T	C	1424067	PASS	0.4487	afr	0.051485	1	134	0.4487
chr4-189940999-T-G	chr4	189940999	T	G	1424067	PASS	0	none	0	0	134	1e-6
chr4-189941000-T-G	chr4	189941000	T	G	6667159	PASS	0.39005	mid	0.3110699999999996	39	134	0.39005
chr4-189941003-C-G	chr4	189941003	C	G	14494	PASS	0	none	9e-6	0	134	9e-6
chr4-189941003-C-T	chr4	189941003	C	T	14494	PASS	0.0013056	nfe	2.5100000000000014e-4	1	134	0.0013056
chr4-189941027-C-T	chr4	189941027	C	T	9489866	PASS	0.7353	afr	0.37121299999999946	40	134	0.7353
chr4-189941132-C-T	chr4	189941132	C	T	4938980	PASS	0.37795	mid	0.3089369999999995	39	134	0.37795
chr4-189952029-A-G	chr4	189952029	A	G	8652415	PASS	0.99032	eas	0.8526230000000004	124	134	0.99032
chr4-189952029-A-T	chr4	189952029	A	T	8652415	PASS	0	none	0	0	134	1e-6
chr4-189952099-CAAAA-*	chr4	189952099	CAAAA	*	2951712	PASS	0	none	1.0799999999999996e-4	0	134	1.0799999999999996e-4
chr4-189952099-CAAAA-AAAAA	chr4	189952099	CAAAA	AAAAA	2951712	PASS	0	none	2.2000000000000003e-5	0	134	2.2000000000000003e-5
chr4-189952099-CAAAA-C	chr4	189952099	CAAAA	C	2951712	PASS	1.8e-6	nfe	2.09e-4	0	134	2.09e-4
chr4-189952099-CAAAA-CAA	chr4	189952099	CAAAA	CAA	2951712	PASS	0	none	0	0	134	1e-6
chr4-189952099-CAAAA-CAAA	chr4	189952099	CAAAA	CAAA	2951712	PASS	0	none	0.3081809999999995	39	134	0.3081809999999995
chr4-189952099-CAAAA-CAAAAA	chr4	189952099	CAAAA	CAAAAA	2951712	PASS	0	none	1.27e-4	0	134	1.27e-4
chr4-189952144-AT-A	chr4	189952144	AT	A	610.97	VQSRTrancheINDEL99.00to99.50	3.1e-7	nfe	4.500000000000005e-4	0	132	4.500000000000005e-4
chr4-189952388-T-A	chr4	189952388	T	A	37019	ExcessHet	0.035878	nfe	0.028561	2	116	0.035878
chr4-189952403-T-A	chr4	189952403	T	A	43133	ExcessHet	0.056228	sas	0.031855	4	118	0.056228
chr4-189952934-A-G	chr4	189952934	A	G	45244	PASS	0.35025	nfe	0.028872	3	106	0.35025
chr4-189953012-G-*	chr4	189953012	G	*	41611	ExcessHet	0	none	1.0799999999999996e-4	0	122	1.0799999999999996e-4
chr4-189953012-G-A	chr4	189953012	G	A	41611	ExcessHet	0.0081233	amr	0.02530400000000001	1	122	0.02530400000000001
chr4-189955040-C-T	chr4	189955040	C	T	6334561	PASS	0.39377	mid	0.31739099999999987	39	134	0.39377
chr4-189955164-A-T	chr4	189955164	A	T	1939	VQSRTrancheSNP99.95to100.00	0.0075708	nfe	0.00152199999999999	1	134	0.0075708
chr4-189955194-C-T	chr4	189955194	C	T	5010	PASS	9.2317e-4	nfe	0.003677	1	134	0.003677
chr4-189955204-GT-G	chr4	189955204	GT	G	8766.97	VQSRTrancheINDEL97.00to99.00	0.001604	nfe	0.003957	1	134	0.003957
chr4-189957297-T-A	chr4	189957297	T	A	96680	ExcessHet	0	none	0	0	124	1e-6
chr4-189957297-T-C	chr4	189957297	T	C	96680	ExcessHet	0.041354	amr	0.04922800000000001	3	124	0.04922800000000001
chr4-189957298-G-A	chr4	189957298	G	A	96068	ExcessHet	0.042472	amr	0.04917500000000001	3	124	0.04917500000000001
chr4-189957298-G-T	chr4	189957298	G	T	96068	ExcessHet	4.1e-7	nfe	1.0799999999999996e-4	0	124	1.0799999999999996e-4
chr4-189957308-T-G	chr4	189957308	T	G	152441	ExcessHet	0.28234	nfe	0.07030900000000001	7	102	0.28234
chr4-189957317-A-G	chr4	189957317	A	G	3562768	PASS	0.38908	afr	0.32755699999999954	38	132	0.38908
chr4-189957317-A-T	chr4	189957317	A	T	3562768	PASS	0	none	9e-6	0	132	9e-6
chr4-189957357-A-G	chr4	189957357	A	G	1226213	PASS	0.10996	nfe	0.07849000000000002	11	134	0.10996
chr4-189957383-A-AT	chr4	189957383	A	AT	6499884	VQSRTrancheINDEL99.90to99.95	0.66269	afr	0.3656729999999993	40	134	0.66269
chr4-189957383-A-T	chr4	189957383	A	T	6499884	VQSRTrancheINDEL99.90to99.95	0	none	0	0	134	1e-6
chr4-189957442-C-T	chr4	189957442	C	T	3415865	ExcessHet	0.47397	sas	0.3764529999999997	43	102	0.47397
chr4-189957506-A-T	chr4	189957506	A	T	4681978	ExcessHet	0.48681	sas	0.4146299999999996	50	108	0.48681
chr4-189957587-G-C	chr4	189957587	G	C	4042565	PASS	0.38665	mid	0.30782899999999946	39	134	0.38665
chr4-189957653-A-G	chr4	189957653	A	G	3466089	PASS	0.41492	afr	0.3242609999999994	38	132	0.41492
chr4-189960678-T-C	chr4	189960678	T	C	89540	PASS	0.012444	nfe	0.00699	2	130	0.012444
chr4-189960997-G-A	chr4	189960997	G	A	1561	PASS	0	none	3.6999999999999985e-5	1	102	3.6999999999999985e-5
chr4-189961409-CT-*	chr4	189961409	CT	*	2308	PASS	0	none	3.590000000000004e-4	0	0	3.590000000000004e-4
chr4-189961409-CT-C	chr4	189961409	CT	C	2308	PASS	0.0011468	nfe	2.93e-4	0	0	0.0011468
chr4-189961409-CT-CTT	chr4	189961409	CT	CTT	2308	PASS	0	none	7.710000000000004e-4	0	0	7.710000000000004e-4
chr4-189961409-CT-CTTT	chr4	189961409	CT	CTTT	2308	PASS	0	none	5.2999999999999994e-5	0	0	5.2999999999999994e-5
chr4-189961409-CT-CTTTT	chr4	189961409	CT	CTTTT	2308	PASS	0	none	9e-6	0	0	9e-6
chr4-189961409-CT-CTTTTT	chr4	189961409	CT	CTTTTT	2308	PASS	0	none	0	0	0	1e-6
chr4-189961409-CT-CTTTTTTT	chr4	189961409	CT	CTTTTTTT	2308	PASS	0	none	3.6999999999999985e-5	0	0	3.6999999999999985e-5
chr4-189961409-CT-TT	chr4	189961409	CT	TT	2308	PASS	0	none	0	0	0	1e-6
chr4-189961410-T-*	chr4	189961410	T	*	306	VQSRTrancheSNP99.70to99.80	0	none	7.480000000000004e-4	0	0	7.480000000000004e-4
chr4-189961410-T-C	chr4	189961410	T	C	306	VQSRTrancheSNP99.70to99.80	0	none	1.0699999999999996e-4	0	0	1.0699999999999996e-4
chr4-189961481-C-T	chr4	189961481	C	T	3577	PASS	0.001792	nfe	8.890000000000005e-4	0	4	0.001792
chr4-189961558-C-T	chr4	189961558	C	T	11065	PASS	0.0070993	nfe	0.002233	0	34	0.0070993
chr4-189963070-T-TTTC	chr4	189963070	T	TTTC	8253446.97	PASS	0.58908	afr	0.3599699999999999	40	134	0.58908
chr4-189963322-T-C	chr4	189963322	T	C	3424817	PASS	0	none	0	0	132	1e-6
chr4-189963322-T-G	chr4	189963322	T	G	3424817	PASS	0.39474	mid	0.29954899999999984	39	132	0.39474
chr4-189963329-T-A	chr4	189963329	T	A	3674434	PASS	0.45909	afr	0.3280159999999996	40	132	0.45909
chr4-189973475-G-*	chr4	189973475	G	*	188592	PASS	0	none	0	0	0	1e-6
chr4-189973475-G-A	chr4	189973475	G	A	188592	PASS	0.25354	nfe	0.08833200000000001	0	0	0.25354
chr4-189973491-C-T	chr4	189973491	C	T	195629	PASS	0.23051	nfe	0.08675500000000003	0	0	0.23051
chr4-189973991-G-A	chr4	189973991	G	A	9664	PASS	0	none	0.005243	0	0	0.005243
chr4-189982134-C-T	chr4	189982134	C	T	360187	PASS	0.14196	afr	0.07027900000000001	1	16	0.14196
chr4-189982138-G-A	chr4	189982138	G	A	36939	PASS	0.053114	afr	0.00896199999999999	0	18	0.053114
chr4-189982242-C-T	chr4	189982242	C	T	3276	PASS	2.7219e-4	amr	2.5100000000000014e-4	1	98	2.7219e-4
chr4-189982276-G-A	chr4	189982276	G	A	30682	PASS	0.0038811	nfe	0.002339	1	126	0.0038811
chr4-189982317-A-G	chr4	189982317	A	G	22914	PASS	0.031371	afr	0.00249	1	132	0.031371
chr4-189982368-C-T	chr4	189982368	C	T	15712	PASS	0.0016873	nfe	5.640000000000005e-4	1	134	0.0016873
chr4-189982431-T-C	chr4	189982431	T	C	41880	VQSRTrancheSNP99.90to99.95	0.039924	afr	0.002892	1	134	0.039924
chr4-189982518-C-CCTCGGCATA	chr4	189982518	C	CCTCGGCATA	13950	VQSRTrancheINDEL99.90to99.95	0.0027852	afr	0.00115599999999999	1	134	0.0027852
chr4-189982518-C-G	chr4	189982518	C	G	13950	VQSRTrancheINDEL99.90to99.95	0	none	9e-6	0	134	9e-6
chr4-189982527-A-C	chr4	189982527	A	C	13002	VQSRTrancheSNP99.95to100.00	0.0027722	afr	0.00118099999999999	1	134	0.0027722
chr4-189982533-C-T	chr4	189982533	C	T	15280264	PASS	0.40591	mid	0.32765599999999956	39	134	0.40591
chr4-189982535-TC-T	chr4	189982535	TC	T	12321.97	PASS	0.0027995	afr	0.00108399999999999	1	134	0.0027995
chr4-189982536-C-*	chr4	189982536	C	*	337.97	VQSRTrancheINDEL96.00to97.00	0	none	0.00108399999999999	1	134	0.00108399999999999
chr4-189982536-C-CCT	chr4	189982536	C	CCT	337.97	VQSRTrancheINDEL96.00to97.00	2.2547e-4	afr	3.6999999999999985e-5	0	134	2.2547e-4
chr4-189982783-C-T	chr4	189982783	C	T	26359879	ExcessHet	0.42045	afr	0.34291999999999934	39	134	0.42045
chr4-189982789-T-C	chr4	189982789	T	C	92684	PASS	0.019694	afr	0.003144	1	134	0.019694
chr4-189982795-A-G	chr4	189982795	A	G	26793496	ExcessHet	0.40703	afr	0.34305499999999933	39	134	0.40703
chr4-189982825-C-T	chr4	189982825	C	T	606112	PASS	0.091682	afr	0.026161	1	134	0.091682
chr4-189982841-C-T	chr4	189982841	C	T	357806	VQSRTrancheSNP99.70to99.80	0.041531	afr	0.01225599999999998	1	134	0.041531
chr4-189982875-T-C	chr4	189982875	T	C	19000943	ExcessHet	0.2971	mid	0.32236099999999934	39	134	0.32236099999999934
chr4-189982876-G-T	chr4	189982876	G	T	18989972	ExcessHet	0.29554	mid	0.32225299999999935	39	134	0.32225299999999935
chr4-189982903-G-A	chr4	189982903	G	A	13931232	ExcessHet	0.30127	mid	0.31258299999999967	39	134	0.31258299999999967
chr4-189982906-C-A	chr4	189982906	C	A	6282	VQSRTrancheSNP99.95to100.00	8.262e-5	nfe	0	1	134	8.262e-5
chr4-189982912-G-A	chr4	189982912	G	A	14898	VQSRTrancheSNP99.70to99.80	0.0069914	afr	0.002115	1	134	0.0069914
chr4-189982921-G-A	chr4	189982921	G	A	330691	PASS	0.039565	afr	0.01275399999999999	1	134	0.039565
chr4-189982961-G-A	chr4	189982961	G	A	441231	VQSRTrancheSNP99.80to99.90	0.12679	afr	0.04448400000000002	2	128	0.12679
chr4-189982985-G-A	chr4	189982985	G	A	107539	PASS	0	none	0	0	134	1e-6
chr4-189982985-G-C	chr4	189982985	G	C	107539	PASS	0.022581	afr	0.02303500000000001	2	134	0.02303500000000001
chr4-189982985-G-T	chr4	189982985	G	T	107539	PASS	1.0684e-4	nfe	0	0	134	1.0684e-4
chr4-189983001-C-T	chr4	189983001	C	T	6721937	PASS	0.22644	mid	0.3122589999999997	39	134	0.3122589999999997
chr4-189983065-T-C	chr4	189983065	T	C	2816488	PASS	0.11977	afr	0.18130900000000005	16	116	0.18130900000000005
chr4-189983097-TCG-CCG	chr4	189983097	TCG	CCG	2327823	PASS	0	none	0.185908	12	120	0.185908
chr4-189983097-TCG-T	chr4	189983097	TCG	T	2327823	PASS	0	none	9e-6	0	120	9e-6
chr4-189983099-G-*	chr4	189983099	G	*	2398816	VQSRTrancheSNP99.95to100.00	0	none	9e-6	0	124	9e-6
chr4-189983099-G-C	chr4	189983099	G	C	2398816	VQSRTrancheSNP99.95to100.00	0.014753	afr	0.00857099999999998	0	124	0.014753
chr4-189983099-G-T	chr4	189983099	G	T	2398816	VQSRTrancheSNP99.95to100.00	0.070798	afr	0.180217	17	124	0.180217
chr4-189983107-A-G	chr4	189983107	A	G	2207732	VQSRTrancheSNP99.95to100.00	0.10916	afr	0.18383	17	130	0.18383
chr4-189983107-A-T	chr4	189983107	A	T	2207732	VQSRTrancheSNP99.95to100.00	6.036e-5	amr	2.2000000000000003e-5	0	130	6.036e-5
chr4-189983112-CA-C	chr4	189983112	CA	C	11677	VQSRTrancheINDEL99.50to99.90	0	none	0	0	132	1e-6
chr4-189983112-CA-TA	chr4	189983112	CA	TA	11677	VQSRTrancheINDEL99.50to99.90	0	none	0.00179199999999999	0	132	0.00179199999999999
chr4-189983131-T-C	chr4	189983131	T	C	4275711	VQSRTrancheSNP99.95to100.00	0.082627	sas	0.20470900000000003	19	114	0.20470900000000003
chr4-189983200-T-C	chr4	189983200	T	C	90016	VQSRTrancheSNP99.80to99.90	0.033056	afr	0.003448	1	134	0.033056
chr4-189983210-C-A	chr4	189983210	C	A	76870	VQSRTrancheSNP99.80to99.90	0.0071695	eas	0.007664	0	132	0.007664
chr4-189983210-C-T	chr4	189983210	C	T	76870	VQSRTrancheSNP99.80to99.90	0.0015302	afr	0.007612	1	132	0.007612
chr4-189983227-A-G	chr4	189983227	A	G	5387437	VQSRTrancheSNP99.80to99.90	0.050862	sas	0.038254	5	134	0.050862
chr4-189983228-G-A	chr4	189983228	G	A	7435567	ExcessHet	0.25242	afr	0.26227799999999934	30	126	0.26227799999999934
chr4-189983240-T-C	chr4	189983240	T	C	379412	ExcessHet	0.075085	afr	0.03886300000000001	1	130	0.075085
chr4-189983293-C-T	chr4	189983293	C	T	238819	ExcessHet	0.045393	mid	0.04808300000000002	1	126	0.04808300000000002
chr4-189983294-G-A	chr4	189983294	G	A	549170	ExcessHet	5.336e-5	eas	0	0	126	5.336e-5
chr4-189983294-G-C	chr4	189983294	G	C	549170	ExcessHet	0.23148	afr	0.05248900000000002	1	126	0.23148
chr4-189983300-T-C	chr4	189983300	T	C	1021514	VQSRTrancheSNP99.80to99.90	0.042727	afr	0.076543	4	126	0.076543
chr4-189983362-A-C	chr4	189983362	A	C	294918	VQSRTrancheSNP99.70to99.80	0	none	2.2000000000000003e-5	0	124	2.2000000000000003e-5
chr4-189983362-A-G	chr4	189983362	A	G	294918	VQSRTrancheSNP99.70to99.80	0.065852	afr	0.06285800000000001	2	124	0.065852
chr4-189983441-G-A	chr4	189983441	G	A	95254	PASS	0.027602	afr	0.022051	0	126	0.027602
chr4-189983490-G-A	chr4	189983490	G	A	12243535	VQSRTrancheSNP99.90to99.95	0.40286	afr	0.35351199999999966	41	134	0.40286
chr4-189983490-G-C	chr4	189983490	G	C	12243535	VQSRTrancheSNP99.90to99.95	5.48e-6	nfe	0	0	134	5.48e-6
chr4-189983501-G-A	chr4	189983501	G	A	149848	ExcessHet	0.0016594	afr	0.02928700000000001	2	128	0.02928700000000001
chr4-189983502-C-A	chr4	189983502	C	A	151571	PASS	0.0011682	afr	0.02809400000000001	2	130	0.02809400000000001
chr4-189983502-C-G	chr4	189983502	C	G	151571	PASS	0	none	0	0	130	1e-6
chr4-189983502-C-T	chr4	189983502	C	T	151571	PASS	0.0011601	afr	0.00194099999999999	0	130	0.00194099999999999
chr4-189983507-G-A	chr4	189983507	G	A	274210	PASS	8.99e-6	nfe	0	0	130	8.99e-6
chr4-189983507-G-T	chr4	189983507	G	T	274210	PASS	0.024395	afr	0.03715800000000002	2	130	0.03715800000000002
chr4-189983562-C-T	chr4	189983562	C	T	10120499	PASS	0.30873	afr	0.3318699999999997	40	134	0.3318699999999997
chr4-189983649-G-A	chr4	189983649	G	A	1359167	VQSRTrancheSNP99.80to99.90	0.15524	afr	0.02263800000000002	1	134	0.15524
chr4-189983677-G-A	chr4	189983677	G	A	18274034	VQSRTrancheSNP99.90to99.95	0.53641	nfe	0.5116400000000006	61	134	0.53641
chr4-189983687-C-G	chr4	189983687	C	G	310628	VQSRTrancheSNP99.70to99.80	0.0060687	nfe	0.004339	2	134	0.0060687
chr4-189983691-C-G	chr4	189983691	C	G	3242	PASS	5.136e-5	nfe	0	1	134	5.136e-5
chr4-189983691-C-T	chr4	189983691	C	T	3242	PASS	0	none	0	0	134	1e-6
chr4-189984205-C-T	chr4	189984205	C	T	670239	VQSRTrancheSNP99.90to99.95	0.068668	afr	0.02187100000000001	2	134	0.068668
chr4-189984255-G-*	chr4	189984255	G	*	53550	VQSRTrancheSNP99.95to100.00	0	none	0	0	132	1e-6
chr4-189984255-G-A	chr4	189984255	G	A	53550	VQSRTrancheSNP99.95to100.00	6.629e-5	mid	0	0	132	6.629e-5
chr4-189984255-G-C	chr4	189984255	G	C	53550	VQSRTrancheSNP99.95to100.00	0.0016611	afr	0.003245	1	132	0.003245
chr4-189984257-G-*	chr4	189984257	G	*	49088	VQSRTrancheSNP99.95to100.00	0	none	0	0	134	1e-6
chr4-189984257-G-A	chr4	189984257	G	A	49088	VQSRTrancheSNP99.95to100.00	0.0017137	afr	0.003195	1	134	0.003195
chr4-189984259-A-*	chr4	189984259	A	*	77367	VQSRTrancheSNP99.95to100.00	0	none	0	0	134	1e-6
chr4-189984259-A-G	chr4	189984259	A	G	77367	VQSRTrancheSNP99.95to100.00	0.0017184	afr	0.00355	1	134	0.00355
chr4-189984276-T-C	chr4	189984276	T	C	1336	VQSRTrancheSNP99.80to99.90	8.54e-6	nfe	0	1	134	8.54e-6
chr4-189984349-G-A	chr4	189984349	G	A	744180	PASS	0.0096989	nfe	0.01896400000000002	4	134	0.01896400000000002
chr4-189984351-A-G	chr4	189984351	A	G	26077338	VQSRTrancheSNP99.95to100.00	0.42384	mid	0.37113199999999946	45	134	0.42384
chr4-189984440-G-GCACCGCTGGCCTCGTGGTGGTGCACGTTGGGTGGGGGAAGGACGGGGGTCT	chr4	189984440	G	GCACCGCTGGCCTCGTGGTGGTGCACGTTGGGTGGGGGAAGGACGGGGGTCT	25596433	VQSRTrancheINDEL95.00to96.00	8.164e-5	afr	1.47e-4	0	134	1.47e-4
chr4-189984440-G-T	chr4	189984440	G	T	25596433	VQSRTrancheINDEL95.00to96.00	0.36309	mid	0.32211799999999935	37	134	0.36309
chr4-189984455-T-C	chr4	189984455	T	C	1468996	VQSRTrancheINDEL99.90to99.95	0.061278	afr	0.033517	4	134	0.061278
chr4-189984455-T-TGGTGGTGCACGTTGGGTGGGGGAAGGACGGGGGTCTCACCGCTGGCCTCGC	chr4	189984455	T	TGGTGGTGCACGTTGGGTGGGGGAAGGACGGGGGTCTCACCGCTGGCCTCGC	1468996	VQSRTrancheINDEL99.90to99.95	2.8703e-4	afr	2.09e-4	0	134	2.8703e-4
chr4-189984462-G-A	chr4	189984462	G	A	195976	VQSRTrancheINDEL99.90to99.95	0.0081267	nfe	0.007664	0	134	0.0081267
chr4-189984462-G-GCACGTGGGGTGGGGGAAGGACGGGGGTCTCACCGCTGGCCTCGTGGTGGTA	chr4	189984462	G	GCACGTGGGGTGGGGGAAGGACGGGGGTCTCACCGCTGGCCTCGTGGTGGTA	195976	VQSRTrancheINDEL99.90to99.95	0	none	0	0	134	1e-6
chr4-189984462-G-GCACGTTGGGTGGGGGAAGGACGGGGGTCTCACCGCTGGCCTCGTGGTGGTA	chr4	189984462	G	GCACGTTGGGTGGGGGAAGGACGGGGGTCTCACCGCTGGCCTCGTGGTGGTA	195976	VQSRTrancheINDEL99.90to99.95	1.4313e-4	nfe	5.870000000000004e-4	1	134	5.870000000000004e-4
chr4-189984556-C-CA	chr4	189984556	C	CA	21221.97	VQSRTrancheINDEL97.00to99.00	1.2898e-4	afr	0.00189099999999999	1	132	0.00189099999999999
chr4-189984557-G-A	chr4	189984557	G	A	21972	VQSRTrancheSNP99.95to100.00	1.3289e-4	afr	0.00189099999999999	1	132	0.00189099999999999
chr4-189984557-G-C	chr4	189984557	G	C	21972	VQSRTrancheSNP99.95to100.00	0	none	0	0	132	1e-6
chr4-189984617-CA-C	chr4	189984617	CA	C	1656.97	VQSRTrancheINDEL99.95to100.00	3.4187e-4	afr	0.00103599999999999	0	122	0.00103599999999999
chr4-189984618-A-*	chr4	189984618	A	*	16242	VQSRTrancheINDEL99.95to100.00	0	none	0.00103399999999999	0	54	0.00103399999999999
chr4-189984618-A-AC	chr4	189984618	A	AC	16242	VQSRTrancheINDEL99.95to100.00	0	none	8.9e-5	0	54	8.9e-5
chr4-189984618-A-C	chr4	189984618	A	C	16242	VQSRTrancheINDEL99.95to100.00	0.003332	afr	0.01047999999999999	0	54	0.01047999999999999
chr4-189984623-CATCCGCA-*	chr4	189984623	CATCCGCA	*	11192.97	VQSRTrancheINDEL99.95to100.00	0	none	2.2999999999999995e-4	0	124	2.2999999999999995e-4
chr4-189984623-CATCCGCA-C	chr4	189984623	CATCCGCA	C	11192.97	VQSRTrancheINDEL99.95to100.00	9.38e-6	nfe	2.09e-4	0	124	2.09e-4
chr4-189984623-CATCCGCA-CCA	chr4	189984623	CATCCGCA	CCA	11192.97	VQSRTrancheINDEL99.95to100.00	0	none	0.00134999999999999	0	124	0.00134999999999999
chr4-189984623-CATCCGCA-CCAATCCGCA	chr4	189984623	CATCCGCA	CCAATCCGCA	11192.97	VQSRTrancheINDEL99.95to100.00	0	none	0	0	124	1e-6
chr4-189984623-CATCCGCA-CCCGCA	chr4	189984623	CATCCGCA	CCCGCA	11192.97	VQSRTrancheINDEL99.95to100.00	0	none	0.006162	0	124	0.006162
chr4-189984624-ATCCG-*	chr4	189984624	ATCCG	*	7451	VQSRTrancheINDEL99.95to100.00	0	none	0.00844699999999998	0	38	0.00844699999999998
chr4-189984624-ATCCG-A	chr4	189984624	ATCCG	A	7451	VQSRTrancheINDEL99.95to100.00	0	none	0	0	38	1e-6
chr4-189984624-ATCCG-ACCG	chr4	189984624	ATCCG	ACCG	7451	VQSRTrancheINDEL99.95to100.00	0	none	2.2000000000000003e-5	0	38	2.2000000000000003e-5
chr4-189984624-ATCCG-CTCCG	chr4	189984624	ATCCG	CTCCG	7451	VQSRTrancheINDEL99.95to100.00	0	none	0.003946	0	38	0.003946
chr4-189984625-T-*	chr4	189984625	T	*	4167177	VQSRTrancheSNP99.95to100.00	0	none	0.006948	0	48	0.006948
chr4-189984625-T-A	chr4	189984625	T	A	4167177	VQSRTrancheSNP99.95to100.00	2.49e-6	nfe	2.5100000000000014e-4	0	48	2.5100000000000014e-4
chr4-189984625-T-C	chr4	189984625	T	C	4167177	VQSRTrancheSNP99.95to100.00	0.35929	afr	0.3204759999999993	18	48	0.35929
chr4-189984635-CAT-C	chr4	189984635	CAT	C	7158	VQSRTrancheINDEL99.90to99.95	8.028e-5	nfe	0.002614	0	122	0.002614
chr4-189984635-CAT-CCCCAACCAAT	chr4	189984635	CAT	CCCCAACCAAT	7158	VQSRTrancheINDEL99.90to99.95	0	none	0	0	122	1e-6
chr4-189984635-CAT-TAT	chr4	189984635	CAT	TAT	7158	VQSRTrancheINDEL99.90to99.95	0	none	9e-6	0	122	9e-6
chr4-189984636-AT-*	chr4	189984636	AT	*	3908	VQSRTrancheINDEL99.95to100.00	0	none	0.002609	0	48	0.002609
chr4-189984636-AT-A	chr4	189984636	AT	A	3908	VQSRTrancheINDEL99.95to100.00	0	none	5.2999999999999994e-5	0	48	5.2999999999999994e-5
chr4-189984636-AT-ATCCCTAGGCCGCCCTGTCCCCCCCCCT	chr4	189984636	AT	ATCCCTAGGCCGCCCTGTCCCCCCCCCT	3908	VQSRTrancheINDEL99.95to100.00	0	none	0	0	48	1e-6
chr4-189984636-AT-CT	chr4	189984636	AT	CT	3908	VQSRTrancheINDEL99.95to100.00	0	none	0.00186199999999999	0	48	0.00186199999999999
chr4-189984637-T-*	chr4	189984637	T	*	1915	PASS	0	none	0.002734	0	50	0.002734
chr4-189984637-T-A	chr4	189984637	T	A	1915	PASS	4.06e-6	nfe	5.860000000000005e-4	0	50	5.860000000000005e-4
chr4-189984637-T-C	chr4	189984637	T	C	1915	PASS	3.468e-5	afr	3.150000000000005e-4	0	50	3.150000000000005e-4
chr4-189984641-C-A	chr4	189984641	C	A	3064508	VQSRTrancheINDEL99.90to99.95	0	none	7.099999999999998e-5	0	118	7.099999999999998e-5
chr4-189984641-C-CCT	chr4	189984641	C	CCT	3064508	VQSRTrancheINDEL99.90to99.95	0	none	9e-6	0	118	9e-6
chr4-189984641-C-G	chr4	189984641	C	G	3064508	VQSRTrancheINDEL99.90to99.95	0	none	1.6699999999999994e-4	0	118	1.6699999999999994e-4
chr4-189984641-C-T	chr4	189984641	C	T	3064508	VQSRTrancheINDEL99.90to99.95	0.22413	afr	0.2883959999999993	10	118	0.2883959999999993
chr4-189984670-C-A	chr4	189984670	C	A	1657264	VQSRTrancheINDEL95.00to96.00	0.020324	amr	0.007193	0	112	0.020324
chr4-189984670-C-CG	chr4	189984670	C	CG	1657264	VQSRTrancheINDEL95.00to96.00	4.151e-5	afr	5.2999999999999994e-5	0	112	5.2999999999999994e-5
chr4-189984670-C-G	chr4	189984670	C	G	1657264	VQSRTrancheINDEL95.00to96.00	0.23445	afr	0.27480299999999935	18	112	0.27480299999999935
chr4-189984720-GGCCGCAATGCAGGGGCACCGCCCCC-AGCCGCAATGCAGGGGCACCGCCCCC	chr4	189984720	GGCCGCAATGCAGGGGCACCGCCCCC	AGCCGCAATGCAGGGGCACCGCCCCC	91752	VQSRTrancheINDEL99.50to99.90	0	none	0.01682800000000001	1	134	0.01682800000000001
chr4-189984720-GGCCGCAATGCAGGGGCACCGCCCCC-G	chr4	189984720	GGCCGCAATGCAGGGGCACCGCCCCC	G	91752	VQSRTrancheINDEL99.50to99.90	0.019822	afr	8.930000000000006e-4	0	134	0.019822
chr4-189984742-C-*	chr4	189984742	C	*	4336255	VQSRTrancheSNP99.90to99.95	0	none	8.920000000000005e-4	0	126	8.920000000000005e-4
chr4-189984742-C-T	chr4	189984742	C	T	4336255	VQSRTrancheSNP99.90to99.95	0.38153	mid	0.32736799999999955	41	126	0.38153
chr4-189984749-G-A	chr4	189984749	G	A	194973	ExcessHet	0.02768	sas	0.04493500000000001	7	126	0.04493500000000001
chr4-189984767-G-A	chr4	189984767	G	A	333739	ExcessHet	0.096505	nfe	0.07792100000000002	14	106	0.096505
chr4-189984821-G-C	chr4	189984821	G	C	3468148	ExcessHet	0.29501	afr	0.25754999999999983	19	106	0.29501
chr4-189984821-G-T	chr4	189984821	G	T	3468148	ExcessHet	5.837e-5	afr	1.88e-4	0	106	1.88e-4
chr4-189984860-A-*	chr4	189984860	A	*	1099187	VQSRTrancheSNP99.90to99.95	0	none	0	0	124	1e-6
chr4-189984860-A-G	chr4	189984860	A	G	1099187	VQSRTrancheSNP99.90to99.95	0.14425	eas	0.04605300000000002	3	124	0.14425
chr4-189984862-G-A	chr4	189984862	G	A	224279	VQSRTrancheSNP99.90to99.95	8.92e-6	amr	9e-6	0	128	9e-6
chr4-189984862-G-T	chr4	189984862	G	T	224279	VQSRTrancheSNP99.90to99.95	0.0046559	mid	0.018829	2	128	0.018829
chr4-189984863-C-A	chr4	189984863	C	A	217127	VQSRTrancheSNP99.90to99.95	0	none	2.2000000000000003e-5	0	126	2.2000000000000003e-5
chr4-189984863-C-T	chr4	189984863	C	T	217127	VQSRTrancheSNP99.90to99.95	0.0044056	mid	0.018696	2	126	0.018696
chr4-189984870-G-A	chr4	189984870	G	A	5901506	ExcessHet	0.50871	afr	0.4496959999999993	48	114	0.50871
chr4-189984897-G-A	chr4	189984897	G	A	3792811	ExcessHet	4.628e-5	afr	0	0	102	4.628e-5
chr4-189984897-G-C	chr4	189984897	G	C	3792811	ExcessHet	0.29	afr	0.224392	15	102	0.29
chr4-189984897-G-GAAGCGCGAGAAGGAGGAGC	chr4	189984897	G	GAAGCGCGAGAAGGAGGAGC	3792811	ExcessHet	0	none	0	0	102	1e-6
chr4-189984902-G-A	chr4	189984902	G	A	2765431	ExcessHet	0.45567	eas	0.2997919999999999	42	122	0.45567
chr4-189984905-C-T	chr4	189984905	C	T	2730619	ExcessHet	0.45043	eas	0.2989649999999998	41	120	0.45043
chr4-189984910-AG-A	chr4	189984910	AG	A	137563	VQSRTrancheINDEL99.50to99.90	0.057779	afr	0.004774	1	128	0.057779
chr4-189984910-AG-TG	chr4	189984910	AG	TG	137563	VQSRTrancheINDEL99.50to99.90	0	none	0	0	128	1e-6
chr4-189984913-A-G	chr4	189984913	A	G	5032	VQSRTrancheSNP99.80to99.90	8.056e-5	nfe	9.87999999999999e-4	1	128	9.87999999999999e-4
chr4-189984919-A-T	chr4	189984919	A	T	1035936	PASS	0.022432	nfe	0.01816900000000001	5	126	0.022432
chr4-189984922-C-A	chr4	189984922	C	A	1033553	PASS	0	none	0	0	126	1e-6
chr4-189984922-C-T	chr4	189984922	C	T	1033553	PASS	0.02319	nfe	0.01848500000000001	5	126	0.02319
chr4-189984925-A-G	chr4	189984925	A	G	8166882	ExcessHet	0.66719	afr	0.447149	48	118	0.66719
chr4-189984941-G-A	chr4	189984941	G	A	596436	VQSRTrancheINDEL99.50to99.90	0	none	0	0	112	1e-6
chr4-189984941-G-C	chr4	189984941	G	C	596436	VQSRTrancheINDEL99.50to99.90	0.17881	eas	0.03394900000000001	1	112	0.17881
chr4-189984941-G-GCTAAC	chr4	189984941	G	GCTAAC	596436	VQSRTrancheINDEL99.50to99.90	0	none	0	0	112	1e-6
chr4-189984941-G-T	chr4	189984941	G	T	596436	VQSRTrancheINDEL99.50to99.90	0	none	0	0	112	1e-6
chr4-189984949-C-T	chr4	189984949	C	T	17787	VQSRTrancheSNP99.80to99.90	0.0012445	eas	0.006962	0	118	0.006962
chr4-189984987-A-C	chr4	189984987	A	C	10144784	PASS	0.037759	eas	0.005955	0	122	0.037759
chr4-189984987-A-G	chr4	189984987	A	G	10144784	PASS	0.606	afr	0.3092949999999996	34	122	0.606
chr4-189984988-G-C	chr4	189984988	G	C	96320	VQSRTrancheSNP99.70to99.80	0.037433	eas	0.006058	0	120	0.037433
chr4-190021371-ATC-*	chr4	190021371	ATC	*	3679706	PASS	0	none	0.004202	0	50	0.004202
chr4-190021371-ATC-A	chr4	190021371	ATC	A	3679706	PASS	0	none	0	0	50	1e-6
chr4-190021371-ATC-ACTC	chr4	190021371	ATC	ACTC	3679706	PASS	0	none	0.00168999999999999	0	50	0.00168999999999999
chr4-190021371-ATC-GTC	chr4	190021371	ATC	GTC	3679706	PASS	0	none	0.5084210000000006	40	50	0.5084210000000006
chr4-190021382-A-AACC	chr4	190021382	A	AACC	12047	PASS	0	none	0	0	28	1e-6
chr4-190021382-A-AC	chr4	190021382	A	AC	12047	PASS	0	none	2.2000000000000003e-5	0	28	2.2000000000000003e-5
chr4-190021382-A-ACC	chr4	190021382	A	ACC	12047	PASS	0	none	0	0	28	1e-6
chr4-190021382-A-C	chr4	190021382	A	C	12047	PASS	0.009554	eas	0.01193299999999999	0	28	0.01193299999999999
chr4-190021387-G-*	chr4	190021387	G	*	75547	PASS	0	none	0.006195	0	16	0.006195
chr4-190021387-G-A	chr4	190021387	G	A	75547	PASS	0	none	9e-6	0	16	9e-6
chr4-190021387-G-C	chr4	190021387	G	C	75547	PASS	0.16666	afr	0.04092000000000001	6	16	0.16666
chr4-190021387-G-T	chr4	190021387	G	T	75547	PASS	0.0060509	afr	0.004427	0	16	0.0060509
chr4-190021392-A-*	chr4	190021392	A	*	6809	VQSRTrancheINDEL99.50to99.90	0	none	0.01011299999999999	0	44	0.01011299999999999
chr4-190021392-A-AACCCCGCCCCC	chr4	190021392	A	AACCCCGCCCCC	6809	VQSRTrancheINDEL99.50to99.90	0	none	0	0	44	1e-6
chr4-190021392-A-C	chr4	190021392	A	C	6809	VQSRTrancheINDEL99.50to99.90	0.0032132	eas	0.004329	2	44	0.004329
chr4-190021394-C-*	chr4	190021394	C	*	3077	VQSRTrancheSNP99.80to99.90	0	none	0.003567	0	54	0.003567
chr4-190021394-C-A	chr4	190021394	C	A	3077	VQSRTrancheSNP99.80to99.90	0.0016358	eas	0.002309	1	54	0.002309
chr4-190021394-C-T	chr4	190021394	C	T	3077	VQSRTrancheSNP99.80to99.90	0	none	9e-6	0	54	9e-6
chr4-190021398-G-*	chr4	190021398	G	*	18440	PASS	0	none	0.009711	0	4	0.009711
chr4-190021398-G-A	chr4	190021398	G	A	18440	PASS	0	none	0	0	4	1e-6
chr4-190021398-G-C	chr4	190021398	G	C	18440	PASS	0.073072	eas	0.01257799999999999	2	4	0.073072
chr4-190021398-G-T	chr4	190021398	G	T	18440	PASS	0	none	0	0	4	1e-6
chr4-190021400-T-*	chr4	190021400	T	*	3092	VQSRTrancheSNP99.80to99.90	0	none	0.00971699999999999	0	24	0.00971699999999999
chr4-190021400-T-A	chr4	190021400	T	A	3092	VQSRTrancheSNP99.80to99.90	0.0025582	afr	9.610000000000004e-4	1	24	0.0025582
chr4-190021400-T-C	chr4	190021400	T	C	3092	VQSRTrancheSNP99.80to99.90	1.7819e-4	nfe	9.849999999999991e-4	0	24	9.849999999999991e-4
chr4-190021400-T-G	chr4	190021400	T	G	3092	VQSRTrancheSNP99.80to99.90	0	none	9e-6	0	24	9e-6
chr4-190021407-T-*	chr4	190021407	T	*	2158	PASS	0	none	3.6999999999999985e-5	0	8	3.6999999999999985e-5
chr4-190021407-T-A	chr4	190021407	T	A	2158	PASS	0.0067955	afr	0.00161399999999999	1	8	0.0067955
chr4-190021407-T-C	chr4	190021407	T	C	2158	PASS	0	none	0	0	8	1e-6
chr4-190021459-G-A	chr4	190021459	G	A	91832	PASS	0.034923	sas	0.045469999999999997	0	84	0.045469999999999997
chr4-190021462-C-A	chr4	190021462	C	A	94190	PASS	0.017108	afr	0.00117999999999999	0	102	0.017108
chr4-190021462-C-T	chr4	190021462	C	T	94190	PASS	0.026099	sas	0.04304000000000001	0	102	0.04304000000000001
chr4-190021474-C-A	chr4	190021474	C	A	74332	PASS	1.277e-5	nfe	0	0	98	1.277e-5
chr4-190021474-C-G	chr4	190021474	C	G	74332	PASS	5.3139e-4	nfe	8.68e-4	0	98	8.68e-4
chr4-190021474-C-T	chr4	190021474	C	T	74332	PASS	0.022439	sas	0.03686000000000002	0	98	0.03686000000000002
chr4-190021497-G-A	chr4	190021497	G	A	19942	PASS	0.0066402	sas	0.01148899999999998	0	110	0.01148899999999998
chr4-190021497-G-T	chr4	190021497	G	T	19942	PASS	0	none	0	0	110	1e-6
chr4-190021573-C-G	chr4	190021573	C	G	13653059	PASS	0.71315	amr	0.547299	89	132	0.71315
chr4-190021589-C-G	chr4	190021589	C	G	13578221	PASS	0.69202	amr	0.5332540000000007	87	130	0.69202
chr4-190021589-C-T	chr4	190021589	C	T	13578221	PASS	0	none	0	0	130	1e-6
chr4-190021617-G-*	chr4	190021617	G	*	2770	VQSRTrancheINDEL97.00to99.00	0	none	0	0	76	1e-6
chr4-190021617-G-A	chr4	190021617	G	A	2770	VQSRTrancheINDEL97.00to99.00	5.666e-5	nfe	0.00154399999999999	0	76	0.00154399999999999
chr4-190021617-G-GA	chr4	190021617	G	GA	2770	VQSRTrancheINDEL97.00to99.00	0	none	0	0	76	1e-6
chr4-190021617-G-GGGAGTGTGCCGA	chr4	190021617	G	GGGAGTGTGCCGA	2770	VQSRTrancheINDEL97.00to99.00	0	none	0	0	76	1e-6
chr4-190021622-G-A	chr4	190021622	G	A	3958	PASS	0	none	9e-6	0	60	9e-6
chr4-190021622-G-C	chr4	190021622	G	C	3958	PASS	3.692e-5	nfe	0.002111	0	60	0.002111
chr4-190021622-G-T	chr4	190021622	G	T	3958	PASS	0	none	2.2000000000000003e-5	0	60	2.2000000000000003e-5
chr4-190021625-G-*	chr4	190021625	G	*	3443	PASS	0	none	0	0	54	1e-6
chr4-190021625-G-T	chr4	190021625	G	T	3443	PASS	3.395e-5	afr	0.002086	0	54	0.002086
chr4-190021720-G-A	chr4	190021720	G	A	7796	PASS	4.608e-5	amr	0	0	44	4.608e-5
chr4-190021720-G-T	chr4	190021720	G	T	7796	PASS	2.9611e-4	afr	0.00211	2	44	0.00211
chr4-190021726-G-A	chr4	190021726	G	A	9880	PASS	0	none	0	0	38	1e-6
chr4-190021726-G-T	chr4	190021726	G	T	9880	PASS	6.471e-4	afr	0.002483	3	38	0.002483
chr4-190021729-C-T	chr4	190021729	C	T	11608	PASS	6.5747e-4	afr	0.002634	4	46	0.002634
chr4-190021733-G-C	chr4	190021733	G	C	13438	PASS	9.4725e-4	afr	0.002784	4	38	0.002784
chr4-190021733-G-T	chr4	190021733	G	T	13438	PASS	0.0034307	afr	5.4e-4	0	38	0.0034307
chr4-190021748-C-*	chr4	190021748	C	*	22038	PASS	0	none	2.2000000000000003e-5	0	28	2.2000000000000003e-5
chr4-190021748-C-A	chr4	190021748	C	A	22038	PASS	3.518e-5	amr	9e-6	0	28	3.518e-5
chr4-190021748-C-T	chr4	190021748	C	T	22038	PASS	0.0017606	afr	0.004991	4	28	0.004991
chr4-190021758-G-*	chr4	190021758	G	*	25388	PASS	0	none	5.2999999999999994e-5	0	44	5.2999999999999994e-5
chr4-190021758-G-A	chr4	190021758	G	A	25388	PASS	0.0013944	amr	0.00100899999999999	0	44	0.0013944
chr4-190021758-G-C	chr4	190021758	G	C	25388	PASS	8.709e-4	nfe	0.004227	4	44	0.004227
chr4-190021759-TG-*	chr4	190021759	TG	*	232741	VQSRTrancheINDEL99.90to99.95	0	none	2.2000000000000003e-5	0	28	2.2000000000000003e-5
chr4-190021759-TG-CG	chr4	190021759	TG	CG	232741	VQSRTrancheINDEL99.90to99.95	0	none	0.055547	4	28	0.055547
chr4-190021759-TG-T	chr4	190021759	TG	T	232741	VQSRTrancheINDEL99.90to99.95	0	none	3.6999999999999985e-5	0	28	3.6999999999999985e-5
chr4-190021767-G-A	chr4	190021767	G	A	14192	PASS	0.001729	amr	0.00132599999999999	0	118	0.001729
chr4-190021767-G-C	chr4	190021767	G	C	14192	PASS	7.8192e-4	sas	0.002388	2	118	0.002388
chr4-190021767-G-T	chr4	190021767	G	T	14192	PASS	0	none	0	0	118	1e-6
chr4-190021775-C-*	chr4	190021775	C	*	715930	PASS	0	none	9e-6	0	20	9e-6
chr4-190021775-C-A	chr4	190021775	C	A	715930	PASS	0.16428	sas	0.079931	5	20	0.16428
chr4-190021787-C-T	chr4	190021787	C	T	864518	PASS	0.21892	sas	0.08087100000000001	4	22	0.21892
chr4-190021801-C-A	chr4	190021801	C	A	829230	PASS	0.010317	amr	0.00898799999999999	3	18	0.010317
chr4-190021801-C-G	chr4	190021801	C	G	829230	PASS	0	none	0	0	18	1e-6
chr4-190021801-C-T	chr4	190021801	C	T	829230	PASS	0.14162	sas	0.05084400000000001	0	18	0.14162
chr4-190021802-G-A	chr4	190021802	G	A	5272	PASS	0	none	0	0	134	1e-6
chr4-190021802-G-T	chr4	190021802	G	T	5272	PASS	6.2425e-4	sas	0.00244	1	134	0.00244
chr4-190021807-C-A	chr4	190021807	C	A	4217	PASS	0	none	0	1	128	1e-6
chr4-190021807-C-G	chr4	190021807	C	G	4217	PASS	7.211e-5	sas	6.330000000000003e-4	0	128	6.330000000000003e-4
chr4-190021807-C-T	chr4	190021807	C	T	4217	PASS	4.4751e-4	amr	5.870000000000004e-4	0	128	5.870000000000004e-4
chr4-190021814-T-C	chr4	190021814	T	C	101322	PASS	0.0028661	amr	0.005532	2	46	0.005532
chr4-190021815-G-A	chr4	190021815	G	A	1404516	PASS	9.5893e-4	amr	3.810000000000003e-4	0	14	9.5893e-4
chr4-190021815-G-C	chr4	190021815	G	C	1404516	PASS	0.34008	amr	0.08807100000000001	3	14	0.34008
chr4-190021815-G-T	chr4	190021815	G	T	1404516	PASS	0.013624	amr	0.004376	0	14	0.013624
chr4-190021819-C-A	chr4	190021819	C	A	6754	VQSRTrancheINDEL99.50to99.90	2.584e-5	eas	0	0	132	2.584e-5
chr4-190021819-C-CAT	chr4	190021819	C	CAT	6754	VQSRTrancheINDEL99.50to99.90	0	none	0	0	132	1e-6
chr4-190021819-C-T	chr4	190021819	C	T	6754	VQSRTrancheINDEL99.50to99.90	4.6305e-4	sas	0.00269	1	132	0.00269
chr4-190021821-G-A	chr4	190021821	G	A	12224	VQSRTrancheSNP99.80to99.90	6.8391e-4	sas	0.004134	1	124	0.004134
chr4-190021821-G-T	chr4	190021821	G	T	12224	VQSRTrancheSNP99.80to99.90	2.866e-5	amr	1.6699999999999994e-4	0	124	1.6699999999999994e-4
chr4-190021822-C-G	chr4	190021822	C	G	917664	PASS	1.53e-6	nfe	0	0	98	1.53e-6
chr4-190021822-C-T	chr4	190021822	C	T	917664	PASS	0.17785	amr	0.06733200000000002	0	98	0.17785
chr4-190021826-G-*	chr4	190021826	G	*	1863160	PASS	0	none	9e-6	0	10	9e-6
chr4-190021826-G-A	chr4	190021826	G	A	1863160	PASS	0.38605	amr	0.09670100000000002	3	10	0.38605
chr4-190021826-G-T	chr4	190021826	G	T	1863160	PASS	0.001188	amr	2.720000000000003e-4	0	10	0.001188
chr4-190021827-G-A	chr4	190021827	G	A	781272	PASS	8.4739e-4	amr	9.630000000000004e-4	0	86	9.630000000000004e-4
chr4-190021827-G-C	chr4	190021827	G	C	781272	PASS	0.12299	amr	0.05131100000000001	0	86	0.12299
chr4-190021827-G-T	chr4	190021827	G	T	781272	PASS	1.1116e-4	amr	3.6999999999999985e-5	0	86	1.1116e-4
chr4-190021828-G-A	chr4	190021828	G	A	357395	PASS	0	none	0	0	16	1e-6
chr4-190021828-G-T	chr4	190021828	G	T	357395	PASS	0.0061967	nfe	0.00880499999999999	2	16	0.00880499999999999
chr4-190021832-C-A	chr4	190021832	C	A	125785	PASS	0	none	0	0	42	1e-6
chr4-190021832-C-T	chr4	190021832	C	T	125785	PASS	0.0076832	amr	0.01018999999999999	3	42	0.01018999999999999
chr4-190021835-C-A	chr4	190021835	C	A	366149	PASS	0.006259	nfe	0.00890999999999999	2	18	0.00890999999999999
chr4-190021835-C-G	chr4	190021835	C	G	366149	PASS	0	none	0	0	18	1e-6
chr4-190021835-C-T	chr4	190021835	C	T	366149	PASS	4.099e-5	amr	1.47e-4	0	18	1.47e-4
chr4-190021850-C-A	chr4	190021850	C	A	531950	VQSRTrancheSNP99.80to99.90	0.066281	sas	0.02956100000000001	0	106	0.066281
chr4-190021850-C-T	chr4	190021850	C	T	531950	VQSRTrancheSNP99.80to99.90	3.9589e-4	amr	0.002638	1	106	0.002638
chr4-190021852-C-A	chr4	190021852	C	A	6908236	ExcessHet	4.7155e-4	amr	1.88e-4	0	82	4.7155e-4
chr4-190021852-C-G	chr4	190021852	C	G	6908236	ExcessHet	0.6421	eas	0.37881199999999976	37	82	0.6421
chr4-190021852-C-T	chr4	190021852	C	T	6908236	ExcessHet	0	none	0	0	82	1e-6
chr4-190021853-G-A	chr4	190021853	G	A	3366557	ExcessHet	4.391e-5	sas	0	0	86	4.391e-5
chr4-190021853-G-T	chr4	190021853	G	T	3366557	ExcessHet	0.28529	amr	0.201564	11	86	0.28529
chr4-190021854-TC-CC	chr4	190021854	TC	CC	5513	VQSRTrancheINDEL99.50to99.90	0	none	0.002337	1	98	0.002337
chr4-190021854-TC-T	chr4	190021854	TC	T	5513	VQSRTrancheINDEL99.50to99.90	0	none	0	0	98	1e-6
chr4-190021857-C-A	chr4	190021857	C	A	3361551	ExcessHet	0	none	3.6999999999999985e-5	0	86	3.6999999999999985e-5
chr4-190021857-C-G	chr4	190021857	C	G	3361551	ExcessHet	0	none	2.2000000000000003e-5	0	86	2.2000000000000003e-5
chr4-190021857-C-T	chr4	190021857	C	T	3361551	ExcessHet	0.28539	amr	0.20178	10	86	0.28539
chr4-190021858-G-A	chr4	190021858	G	A	4301336	ExcessHet	0.036853	sas	0.03561400000000001	3	74	0.036853
chr4-190021858-G-C	chr4	190021858	G	C	4301336	ExcessHet	0.32594	amr	0.195928	10	74	0.32594
chr4-190021858-G-T	chr4	190021858	G	T	4301336	ExcessHet	6.42e-6	nfe	0	0	74	6.42e-6
chr4-190021864-C-T	chr4	190021864	C	T	412685	PASS	0.0043336	nfe	0.00969999999999999	2	60	0.00969999999999999
chr4-190021869-C-A	chr4	190021869	C	A	409530	PASS	0.0044043	nfe	0.00975199999999999	2	60	0.00975199999999999
chr4-190021869-C-G	chr4	190021869	C	G	409530	PASS	4.6e-6	nfe	1.0799999999999996e-4	0	60	1.0799999999999996e-4
chr4-190021873-T-A	chr4	190021873	T	A	4466	VQSRTrancheSNP99.80to99.90	2.5616e-4	eas	0.00181499999999999	1	94	0.00181499999999999
chr4-190021873-T-C	chr4	190021873	T	C	4466	VQSRTrancheSNP99.80to99.90	9.77e-6	amr	0	0	94	9.77e-6
chr4-190021875-C-*	chr4	190021875	C	*	74338	PASS	0	none	0	0	64	1e-6
chr4-190021875-C-A	chr4	190021875	C	A	74338	PASS	0	none	2.2000000000000003e-5	0	64	2.2000000000000003e-5
chr4-190021875-C-T	chr4	190021875	C	T	74338	PASS	0.0019584	amr	0.005021	2	64	0.005021
chr4-190021878-G-A	chr4	190021878	G	A	435331	PASS	0.001097	sas	0.00127499999999999	0	56	0.00127499999999999
chr4-190021878-G-T	chr4	190021878	G	T	435331	PASS	0.0045147	nfe	0.01011599999999999	2	56	0.01011599999999999
chr4-190021879-G-A	chr4	190021879	G	A	449201	PASS	4.89e-5	amr	5.2999999999999994e-5	0	56	5.2999999999999994e-5
chr4-190021879-G-T	chr4	190021879	G	T	449201	PASS	0.0074008	amr	0.01181199999999999	2	56	0.01181199999999999
chr4-190021883-C-G	chr4	190021883	C	G	437264	PASS	7.339e-5	amr	4.940000000000003e-4	0	54	4.940000000000003e-4
chr4-190021883-C-T	chr4	190021883	C	T	437264	PASS	0.0046465	nfe	0.01238599999999998	3	54	0.01238599999999998
chr4-190021887-G-A	chr4	190021887	G	A	426607	PASS	0	none	9e-6	0	52	9e-6
chr4-190021887-G-T	chr4	190021887	G	T	426607	PASS	0.004538	nfe	0.01045299999999999	2	52	0.01045299999999999
chr4-190021888-G-C	chr4	190021888	G	C	610839	ExcessHet	0.078995	sas	0.07873500000000001	2	86	0.078995
chr4-190021888-G-T	chr4	190021888	G	T	610839	ExcessHet	4.17e-6	nfe	1.27e-4	0	86	1.27e-4
chr4-190021893-C-CAAGGAGTGTGAGTGTGGGAGAGCGCCCCTTCTG	chr4	190021893	C	CAAGGAGTGTGAGTGTGGGAGAGCGCCCCTTCTG	1721218	ExcessHet	0	none	9e-6	0	74	9e-6
chr4-190021893-C-G	chr4	190021893	C	G	1721218	ExcessHet	0.077879	sas	0.058659	2	74	0.077879
chr4-190021893-C-T	chr4	190021893	C	T	1721218	ExcessHet	0.18351	amr	0.11658200000000002	2	74	0.18351
chr4-190021894-G-A	chr4	190021894	G	A	391484	PASS	0.0040189	nfe	0.01115699999999999	2	50	0.01115699999999999
chr4-190021894-G-T	chr4	190021894	G	T	391484	PASS	4.674e-5	nfe	2.08e-4	0	50	2.08e-4
chr4-190021900-C-A	chr4	190021900	C	A	413127	PASS	1.179e-5	amr	2.2000000000000003e-5	0	48	2.2000000000000003e-5
chr4-190021900-C-T	chr4	190021900	C	T	413127	PASS	0.0046018	nfe	0.01042599999999999	2	48	0.01042599999999999
chr4-190021901-C-G	chr4	190021901	C	G	411763	PASS	0.0046023	nfe	0.01039999999999999	2	48	0.01039999999999999
chr4-190021902-T-A	chr4	190021902	T	A	1275319	ExcessHet	0	none	9e-6	0	68	9e-6
chr4-190021902-T-C	chr4	190021902	T	C	1275319	ExcessHet	0.21613	amr	0.08164100000000002	0	68	0.21613
chr4-190021903-G-A	chr4	190021903	G	A	1274086	ExcessHet	0	none	0	0	70	1e-6
chr4-190021903-G-C	chr4	190021903	G	C	1274086	ExcessHet	0.2278	amr	0.08156500000000001	0	70	0.2278
chr4-190021903-G-T	chr4	190021903	G	T	1274086	ExcessHet	0	none	0	0	70	1e-6
chr4-190021904-A-G	chr4	190021904	A	G	484829	ExcessHet	0	none	0	0	78	1e-6
chr4-190021904-A-T	chr4	190021904	A	T	484829	ExcessHet	0.071384	sas	0.07550700000000002	1	78	0.07550700000000002
chr4-190021906-G-T	chr4	190021906	G	T	403521	PASS	0.0047079	nfe	0.01044899999999999	2	38	0.01044899999999999
chr4-190021908-T-C	chr4	190021908	T	C	780	PASS	1.1559e-4	amr	1.27e-4	0	62	1.27e-4
chr4-190021908-T-G	chr4	190021908	T	G	780	PASS	6.18e-6	sas	3.6999999999999985e-5	0	62	3.6999999999999985e-5
chr4-190021913-GA-*	chr4	190021913	GA	*	621	VQSRTrancheINDEL99.50to99.90	0	none	0	0	68	1e-6
chr4-190021913-GA-AA	chr4	190021913	GA	AA	621	VQSRTrancheINDEL99.50to99.90	0	none	5.2999999999999994e-5	0	68	5.2999999999999994e-5
chr4-190021913-GA-CA	chr4	190021913	GA	CA	621	VQSRTrancheINDEL99.50to99.90	0	none	3.6999999999999985e-5	1	68	3.6999999999999985e-5
chr4-190021913-GA-G	chr4	190021913	GA	G	621	VQSRTrancheINDEL99.50to99.90	0	none	0	0	68	1e-6
chr4-190021913-GA-GACAA	chr4	190021913	GA	GACAA	621	VQSRTrancheINDEL99.50to99.90	0	none	2.2000000000000003e-5	0	68	2.2000000000000003e-5
chr4-190021913-GA-TA	chr4	190021913	GA	TA	621	VQSRTrancheINDEL99.50to99.90	0	none	9e-6	0	68	9e-6
chr4-190021915-G-A	chr4	190021915	G	A	1755481	ExcessHet	1.3e-6	nfe	1.0799999999999996e-4	0	58	1.0799999999999996e-4
chr4-190021915-G-C	chr4	190021915	G	C	1755481	ExcessHet	0.2727	sas	0.172339	2	58	0.2727
chr4-190021915-G-T	chr4	190021915	G	T	1755481	ExcessHet	0	none	0	0	58	1e-6
chr4-190021916-C-A	chr4	190021916	C	A	2253543	ExcessHet	0.12628	amr	0.09818300000000002	1	54	0.12628
chr4-190021916-C-CA	chr4	190021916	C	CA	2253543	ExcessHet	0	none	0	0	54	1e-6
chr4-190021916-C-T	chr4	190021916	C	T	2253543	ExcessHet	0.24824	sas	0.11778	1	54	0.24824
chr4-190021917-G-A	chr4	190021917	G	A	2870114	ExcessHet	0.39487	sas	0.211156	3	26	0.39487
chr4-190021917-G-C	chr4	190021917	G	C	2870114	ExcessHet	0	none	0	0	26	1e-6
chr4-190021917-G-T	chr4	190021917	G	T	2870114	ExcessHet	0.0028614	nfe	0.005708	2	26	0.005708
chr4-190021918-C-A	chr4	190021918	C	A	419602	ExcessHet	0	none	0	0	72	1e-6
chr4-190021918-C-G	chr4	190021918	C	G	419602	ExcessHet	0.093067	sas	0.074291	1	72	0.093067
chr4-190021918-C-T	chr4	190021918	C	T	419602	ExcessHet	0.0067647	amr	0.001987	0	72	0.0067647
chr4-190021920-C-A	chr4	190021920	C	A	407481	ExcessHet	0.092343	sas	0.07549000000000002	1	70	0.092343
chr4-190021920-C-T	chr4	190021920	C	T	407481	ExcessHet	0	none	9e-6	0	70	9e-6
chr4-190021922-G-A	chr4	190021922	G	A	3646952	ExcessHet	5.1715e-4	sas	0	0	30	5.1715e-4
chr4-190021922-G-C	chr4	190021922	G	C	3646952	ExcessHet	0	none	0	0	30	1e-6
chr4-190021922-G-T	chr4	190021922	G	T	3646952	ExcessHet	0.44816	sas	0.244991	5	30	0.44816
chr4-190021925-C-T	chr4	190021925	C	T	868372	VQSRTrancheSNP99.80to99.90	0.097342	sas	0.07846500000000001	4	22	0.097342
chr4-190021927-G-A	chr4	190021927	G	A	566831	ExcessHet	0.095024	sas	0.102228	1	44	0.102228
chr4-190021927-G-T	chr4	190021927	G	T	566831	ExcessHet	0	none	0	0	44	1e-6
chr4-190021929-G-A	chr4	190021929	G	A	564227	PASS	2.312e-5	sas	3.8200000000000034e-4	0	42	3.8200000000000034e-4
chr4-190021929-G-T	chr4	190021929	G	T	564227	PASS	0.097981	sas	0.105893	1	42	0.105893
chr4-190021934-CG-*	chr4	190021934	CG	*	413783	VQSRTrancheINDEL99.50to99.90	0	none	0	0	40	1e-6
chr4-190021934-CG-AG	chr4	190021934	CG	AG	413783	VQSRTrancheINDEL99.50to99.90	0	none	2.08e-4	0	40	2.08e-4
chr4-190021934-CG-C	chr4	190021934	CG	C	413783	VQSRTrancheINDEL99.50to99.90	0	none	0	0	40	1e-6
chr4-190021934-CG-GG	chr4	190021934	CG	GG	413783	VQSRTrancheINDEL99.50to99.90	0	none	0	0	40	1e-6
chr4-190021934-CG-TG	chr4	190021934	CG	TG	413783	VQSRTrancheINDEL99.50to99.90	0	none	0.070859	1	40	0.070859
chr4-190021935-G-*	chr4	190021935	G	*	220423	VQSRTrancheINDEL99.50to99.90	0	none	9e-6	0	18	9e-6
chr4-190021935-G-A	chr4	190021935	G	A	220423	VQSRTrancheINDEL99.50to99.90	0.0037356	amr	0.004913	0	18	0.004913
chr4-190021935-G-C	chr4	190021935	G	C	220423	VQSRTrancheINDEL99.50to99.90	0	none	0	0	18	1e-6
chr4-190021935-G-GCGTGCCA	chr4	190021935	G	GCGTGCCA	220423	VQSRTrancheINDEL99.50to99.90	0	none	0	0	18	1e-6
chr4-190021935-G-T	chr4	190021935	G	T	220423	VQSRTrancheINDEL99.50to99.90	0.0077462	sas	0.01044399999999999	2	18	0.01044399999999999
chr4-190021939-C-*	chr4	190021939	C	*	1218215	VQSRTrancheSNP99.80to99.90	0	none	0	0	32	1e-6
chr4-190021939-C-A	chr4	190021939	C	A	1218215	VQSRTrancheSNP99.80to99.90	0.088368	sas	0.05033000000000002	1	32	0.088368
chr4-190021939-C-T	chr4	190021939	C	T	1218215	VQSRTrancheSNP99.80to99.90	0.17134	sas	0.13581200000000002	1	32	0.17134
chr4-190021942-C-*	chr4	190021942	C	*	188384	PASS	0	none	0	0	14	1e-6
chr4-190021942-C-G	chr4	190021942	C	G	188384	PASS	0	none	0	0	14	1e-6
chr4-190021942-C-T	chr4	190021942	C	T	188384	PASS	0.013717	amr	0.01310399999999998	1	14	0.013717
chr4-190021943-G-*	chr4	190021943	G	*	967983	PASS	0	none	0	0	22	1e-6
chr4-190021943-G-A	chr4	190021943	G	A	967983	PASS	0.19507	sas	0.119553	0	22	0.19507
chr4-190021943-G-C	chr4	190021943	G	C	967983	PASS	0.040596	sas	0.04454200000000001	0	22	0.04454200000000001
chr4-190021943-G-T	chr4	190021943	G	T	967983	PASS	3.9e-6	nfe	2.2000000000000003e-5	0	22	2.2000000000000003e-5
chr4-190021946-G-*	chr4	190021946	G	*	224584	VQSRTrancheSNP99.90to99.95	0	none	0	0	34	1e-6
chr4-190021946-G-A	chr4	190021946	G	A	224584	VQSRTrancheSNP99.90to99.95	0.033156	sas	0.05510300000000001	0	34	0.05510300000000001
chr4-190021949-G-*	chr4	190021949	G	*	1670566	VQSRTrancheINDEL99.00to99.50	0	none	0	0	14	1e-6
chr4-190021949-G-A	chr4	190021949	G	A	1670566	VQSRTrancheINDEL99.00to99.50	0.3542	sas	0.199935	2	14	0.3542
chr4-190021949-G-GTGCTGGGGCAGGTTGGGAGATCCCCTGGAGGAGCTGGGGTGGCCTAAGCA	chr4	190021949	G	GTGCTGGGGCAGGTTGGGAGATCCCCTGGAGGAGCTGGGGTGGCCTAAGCA	1670566	VQSRTrancheINDEL99.00to99.50	0	none	0	0	14	1e-6
chr4-190021949-G-T	chr4	190021949	G	T	1670566	VQSRTrancheINDEL99.00to99.50	4.6493e-4	afr	5.2999999999999994e-5	0	14	4.6493e-4
chr4-190021951-A-*	chr4	190021951	A	*	889	VQSRTrancheSNP99.80to99.90	0	none	0	0	38	1e-6
chr4-190021951-A-C	chr4	190021951	A	C	889	VQSRTrancheSNP99.80to99.90	1.36e-6	nfe	6.999999999999998e-5	0	38	6.999999999999998e-5
chr4-190021951-A-G	chr4	190021951	A	G	889	VQSRTrancheSNP99.80to99.90	0	none	5.2999999999999994e-5	0	38	5.2999999999999994e-5
chr4-190021954-C-*	chr4	190021954	C	*	204584	VQSRTrancheSNP99.95to100.00	0	none	0	0	46	1e-6
chr4-190021954-C-A	chr4	190021954	C	A	204584	VQSRTrancheSNP99.95to100.00	0.063108	sas	0.05906800000000002	1	46	0.063108
chr4-190021954-C-G	chr4	190021954	C	G	204584	VQSRTrancheSNP99.95to100.00	3.286e-5	amr	3.3700000000000044e-4	0	46	3.3700000000000044e-4
chr4-190021954-C-T	chr4	190021954	C	T	204584	VQSRTrancheSNP99.95to100.00	1.48e-6	nfe	0	0	46	1.48e-6
chr4-190021958-G-*	chr4	190021958	G	*	380375	VQSRTrancheSNP99.80to99.90	0	none	0	0	14	1e-6
chr4-190021958-G-A	chr4	190021958	G	A	380375	VQSRTrancheSNP99.80to99.90	0.10383	sas	0.08480900000000001	1	14	0.10383
chr4-190021958-G-C	chr4	190021958	G	C	380375	VQSRTrancheSNP99.80to99.90	8.9174e-4	amr	0.00132199999999999	0	14	0.00132199999999999
chr4-190021958-G-T	chr4	190021958	G	T	380375	VQSRTrancheSNP99.80to99.90	0	none	9e-6	0	14	9e-6
chr4-190021959-C-*	chr4	190021959	C	*	110664	PASS	0	none	0	0	14	1e-6
chr4-190021959-C-A	chr4	190021959	C	A	110664	PASS	0	none	2.2000000000000003e-5	0	14	2.2000000000000003e-5
chr4-190021959-C-T	chr4	190021959	C	T	110664	PASS	0.012496	amr	0.01496299999999998	1	14	0.01496299999999998
chr4-190021961-C-*	chr4	190021961	C	*	1136718	VQSRTrancheSNP99.80to99.90	0	none	0	0	12	1e-6
chr4-190021961-C-G	chr4	190021961	C	G	1136718	VQSRTrancheSNP99.80to99.90	0.0062811	amr	0.00136999999999999	0	12	0.0062811
chr4-190021961-C-T	chr4	190021961	C	T	1136718	VQSRTrancheSNP99.80to99.90	0.33546	sas	0.180932	1	12	0.33546
chr4-190021964-CG-*	chr4	190021964	CG	*	83869	VQSRTrancheINDEL99.50to99.90	0	none	0	0	8	1e-6
chr4-190021964-CG-AG	chr4	190021964	CG	AG	83869	VQSRTrancheINDEL99.50to99.90	0	none	0	0	8	1e-6
chr4-190021964-CG-C	chr4	190021964	CG	C	83869	VQSRTrancheINDEL99.50to99.90	1.86e-6	nfe	0	0	8	1.86e-6
chr4-190021964-CG-CGG	chr4	190021964	CG	CGG	83869	VQSRTrancheINDEL99.50to99.90	0	none	0	0	8	1e-6
chr4-190021964-CG-TG	chr4	190021964	CG	TG	83869	VQSRTrancheINDEL99.50to99.90	0	none	0.01101399999999999	1	8	0.01101399999999999
chr4-190021970-A-*	chr4	190021970	A	*	18035	VQSRTrancheINDEL97.00to99.00	0	none	0	0	22	1e-6
chr4-190021970-A-AGAT	chr4	190021970	A	AGAT	18035	VQSRTrancheINDEL97.00to99.00	0	none	0	0	22	1e-6
chr4-190021970-A-C	chr4	190021970	A	C	18035	VQSRTrancheINDEL97.00to99.00	0	none	0	0	22	1e-6
chr4-190021970-A-G	chr4	190021970	A	G	18035	VQSRTrancheINDEL97.00to99.00	0.024356	afr	0.00193499999999999	0	22	0.024356
chr4-190021981-C-*	chr4	190021981	C	*	3985886	VQSRTrancheSNP99.70to99.80	0	none	5.620000000000005e-4	0	4	5.620000000000005e-4
chr4-190021981-C-A	chr4	190021981	C	A	3985886	VQSRTrancheSNP99.70to99.80	1.3477e-4	sas	0	0	4	1.3477e-4
chr4-190021981-C-G	chr4	190021981	C	G	3985886	VQSRTrancheSNP99.70to99.80	1.195e-5	nfe	2.08e-4	0	4	2.08e-4
chr4-190021981-C-T	chr4	190021981	C	T	3985886	VQSRTrancheSNP99.70to99.80	0.79376	eas	0.43366799999999994	3	4	0.79376
chr4-190021991-C-*	chr4	190021991	C	*	50222	VQSRTrancheINDEL99.90to99.95	0	none	0	0	2	1e-6
chr4-190021991-C-A	chr4	190021991	C	A	50222	VQSRTrancheINDEL99.90to99.95	2.1e-6	nfe	0	0	2	2.1e-6
chr4-190021991-C-CTGCGCGGCCTGGCTGGGCAAGAGCACA	chr4	190021991	C	CTGCGCGGCCTGGCTGGGCAAGAGCACA	50222	VQSRTrancheINDEL99.90to99.95	0	none	0	0	2	1e-6
chr4-190021991-C-CTGCGCGGCCTGGCTGGGCAAGAGCACAGGGACGGCCCTCAATCCATGGCTCACGAAAGCCCACTGTGGGAGAGCATGTGTGGTGCA	chr4	190021991	C	CTGCGCGGCCTGGCTGGGCAAGAGCACAGGGACGGCCCTCAATCCATGGCTCACGAAAGCCCACTGTGGGAGAGCATGTGTGGTGCA	50222	VQSRTrancheINDEL99.90to99.95	0	none	0	0	2	1e-6
chr4-190021991-C-CTGCGCGGCCTGGCTGGGCAAGAGCACAGGGACGGCCCTCAATCCATGGCTCACGAAAGCCCACTGTGGGAGAGCATGTGTGGTGCAGGAAGCCCCTTTCCCCATGCGCCAGTGTGGGCAAAGGCGACCCACGAGAGA	chr4	190021991	C	CTGCGCGGCCTGGCTGGGCAAGAGCACAGGGACGGCCCTCAATCCATGGCTCACGAAAGCCCACTGTGGGAGAGCATGTGTGGTGCAGGAAGCCCCTTTCCCCATGCGCCAGTGTGGGCAAAGGCGACCCACGAGAGA	50222	VQSRTrancheINDEL99.90to99.95	0	none	0	0	2	1e-6
chr4-190021991-C-G	chr4	190021991	C	G	50222	VQSRTrancheINDEL99.90to99.95	0	none	9e-6	0	2	9e-6
chr4-190021991-C-T	chr4	190021991	C	T	50222	VQSRTrancheINDEL99.90to99.95	0.035691	sas	0.024747	0	2	0.035691
chr4-190021992-GGC-*	chr4	190021992	GGC	*	16730	VQSRTrancheINDEL99.00to99.50	0	none	0	0	0	1e-6
chr4-190021992-GGC-AGC	chr4	190021992	GGC	AGC	16730	VQSRTrancheINDEL99.00to99.50	0	none	0.00181099999999999	0	0	0.00181099999999999
chr4-190021992-GGC-G	chr4	190021992	GGC	G	16730	VQSRTrancheINDEL99.00to99.50	0	none	0	0	0	1e-6
chr4-190021992-GGC-GCGGACTGC	chr4	190021992	GGC	GCGGACTGC	16730	VQSRTrancheINDEL99.00to99.50	0	none	6.999999999999998e-5	0	0	6.999999999999998e-5
chr4-190021992-GGC-TGC	chr4	190021992	GGC	TGC	16730	VQSRTrancheINDEL99.00to99.50	0	none	0.005448	0	0	0.005448
chr4-190021996-CGG-*	chr4	190021996	CGG	*	56003	VQSRTrancheINDEL99.90to99.95	0	none	0	0	0	1e-6
chr4-190021996-CGG-AGG	chr4	190021996	CGG	AGG	56003	VQSRTrancheINDEL99.90to99.95	0	none	3.6999999999999985e-5	0	0	3.6999999999999985e-5
chr4-190021996-CGG-C	chr4	190021996	CGG	C	56003	VQSRTrancheINDEL99.90to99.95	0	none	9e-6	0	0	9e-6
chr4-190021996-CGG-CGGACGTCGTGG	chr4	190021996	CGG	CGGACGTCGTGG	56003	VQSRTrancheINDEL99.90to99.95	0	none	0	0	0	1e-6
chr4-190021996-CGG-GGG	chr4	190021996	CGG	GGG	56003	VQSRTrancheINDEL99.90to99.95	0	none	1.87e-4	0	0	1.87e-4
chr4-190021996-CGG-TGG	chr4	190021996	CGG	TGG	56003	VQSRTrancheINDEL99.90to99.95	0	none	0.02271400000000001	0	0	0.02271400000000001
chr4-190022010-T-*	chr4	190022010	T	*	35487	VQSRTrancheSNP99.90to99.95	0	none	0	0	0	1e-6
chr4-190022010-T-A	chr4	190022010	T	A	35487	VQSRTrancheSNP99.90to99.95	0.0078056	sas	0.01168899999999999	0	0	0.01168899999999999
chr4-190022010-T-G	chr4	190022010	T	G	35487	VQSRTrancheSNP99.90to99.95	0	none	2.2000000000000003e-5	0	0	2.2000000000000003e-5
chr4-190022011-GCAGC-*	chr4	190022011	GCAGC	*	34638	VQSRTrancheINDEL99.90to99.95	0	none	0	0	0	1e-6
chr4-190022011-GCAGC-ACAGC	chr4	190022011	GCAGC	ACAGC	34638	VQSRTrancheINDEL99.90to99.95	0	none	0.01148099999999998	0	0	0.01148099999999998
chr4-190022011-GCAGC-G	chr4	190022011	GCAGC	G	34638	VQSRTrancheINDEL99.90to99.95	1.969e-4	sas	1.0699999999999996e-4	0	0	1.969e-4
chr4-190022011-GCAGC-GGATCAGC	chr4	190022011	GCAGC	GGATCAGC	34638	VQSRTrancheINDEL99.90to99.95	0	none	9e-6	0	0	9e-6
chr4-190022011-GCAGC-GGC	chr4	190022011	GCAGC	GGC	34638	VQSRTrancheINDEL99.90to99.95	0	none	0	0	0	1e-6
chr4-190022011-GCAGC-TCAGC	chr4	190022011	GCAGC	TCAGC	34638	VQSRTrancheINDEL99.90to99.95	0	none	0	0	0	1e-6
chr4-190022012-C-*	chr4	190022012	C	*	206394	PASS	0	none	1.27e-4	0	0	1.27e-4
chr4-190022012-C-G	chr4	190022012	C	G	206394	PASS	0.055638	amr	0.05888800000000002	0	0	0.05888800000000002
chr4-190022012-C-T	chr4	190022012	C	T	206394	PASS	0	none	0	0	0	1e-6
chr4-190022016-G-A	chr4	190022016	G	A	208434	VQSRTrancheINDEL99.50to99.90	0.077892	amr	0.05707600000000001	0	0	0.077892
chr4-190022016-G-GCA	chr4	190022016	G	GCA	208434	VQSRTrancheINDEL99.50to99.90	0	none	0	0	0	1e-6
chr4-190022016-G-T	chr4	190022016	G	T	208434	VQSRTrancheINDEL99.50to99.90	0	none	6.999999999999998e-5	0	0	6.999999999999998e-5
chr4-190022018-G-A	chr4	190022018	G	A	146744	VQSRTrancheINDEL99.50to99.90	0.044262	amr	0.037584	0	0	0.044262
chr4-190022018-G-C	chr4	190022018	G	C	146744	VQSRTrancheINDEL99.50to99.90	1.625e-5	nfe	5.850000000000005e-4	0	0	5.850000000000005e-4
chr4-190022018-G-GTAT	chr4	190022018	G	GTAT	146744	VQSRTrancheINDEL99.50to99.90	4.8334e-4	sas	8.9e-5	0	0	4.8334e-4
chr4-190022022-G-A	chr4	190022022	G	A	233350	PASS	0.12073	amr	0.057822	0	0	0.12073
chr4-190022022-G-C	chr4	190022022	G	C	233350	PASS	0	none	0	0	0	1e-6
chr4-190022031-G-A	chr4	190022031	G	A	62123	VQSRTrancheSNP99.80to99.90	0.017433	sas	0.01944900000000001	0	2	0.01944900000000001
chr4-190022031-G-C	chr4	190022031	G	C	62123	VQSRTrancheSNP99.80to99.90	6.005e-5	amr	4.480000000000004e-4	0	2	4.480000000000004e-4
chr4-190022031-G-T	chr4	190022031	G	T	62123	VQSRTrancheSNP99.80to99.90	2.67e-6	nfe	1.87e-4	0	2	1.87e-4
chr4-190022032-C-A	chr4	190022032	C	A	35540	VQSRTrancheSNP99.80to99.90	0.0087625	sas	0.01017899999999999	0	2	0.01017899999999999
chr4-190022032-C-G	chr4	190022032	C	G	35540	VQSRTrancheSNP99.80to99.90	0	none	9e-6	0	2	9e-6
chr4-190022032-C-T	chr4	190022032	C	T	35540	VQSRTrancheSNP99.80to99.90	0	none	0	0	2	1e-6
chr4-190022034-G-A	chr4	190022034	G	A	274369	PASS	1.449e-5	nfe	1.27e-4	0	2	1.27e-4
chr4-190022034-G-C	chr4	190022034	G	C	274369	PASS	0.21508	amr	0.05292400000000001	0	2	0.21508
chr4-190022034-G-T	chr4	190022034	G	T	274369	PASS	0	none	9e-6	0	2	9e-6
chr4-190022036-C-A	chr4	190022036	C	A	37125	VQSRTrancheSNP99.80to99.90	0.011087	sas	0.01007499999999999	0	2	0.011087
chr4-190022036-C-G	chr4	190022036	C	G	37125	VQSRTrancheSNP99.80to99.90	8.23e-6	nfe	2.08e-4	0	2	2.08e-4
chr4-190022036-C-T	chr4	190022036	C	T	37125	VQSRTrancheSNP99.80to99.90	8.22e-6	nfe	1.6699999999999994e-4	0	2	1.6699999999999994e-4
chr4-190022053-C-*	chr4	190022053	C	*	46867	VQSRTrancheINDEL99.95to100.00	0	none	3.6999999999999985e-5	0	4	3.6999999999999985e-5
chr4-190022053-C-A	chr4	190022053	C	A	46867	VQSRTrancheINDEL99.95to100.00	0.0078801	sas	0.01088199999999999	0	4	0.01088199999999999
chr4-190022053-C-CAGGCCGCGCAGGGCACGGGG	chr4	190022053	C	CAGGCCGCGCAGGGCACGGGG	46867	VQSRTrancheINDEL99.95to100.00	0	none	0	0	4	1e-6
chr4-190022063-AGCCCCAGGCGCGCAGG-*	chr4	190022063	AGCCCCAGGCGCGCAGG	*	43458	VQSRTrancheINDEL99.95to100.00	0	none	3.6999999999999985e-5	0	30	3.6999999999999985e-5
chr4-190022063-AGCCCCAGGCGCGCAGG-A	chr4	190022063	AGCCCCAGGCGCGCAGG	A	43458	VQSRTrancheINDEL99.95to100.00	0.0045262	sas	0.01010799999999999	0	30	0.01010799999999999
chr4-190022063-AGCCCCAGGCGCGCAGG-GGCCCCAGGCGCGCAGG	chr4	190022063	AGCCCCAGGCGCGCAGG	GGCCCCAGGCGCGCAGG	43458	VQSRTrancheINDEL99.95to100.00	0	none	9e-6	0	30	9e-6
chr4-190022064-G-*	chr4	190022064	G	*	1697	VQSRTrancheINDEL99.50to99.90	0	none	0.01017899999999999	0	4	0.01017899999999999
chr4-190022064-G-A	chr4	190022064	G	A	1697	VQSRTrancheINDEL99.50to99.90	3.6101e-4	amr	5.620000000000005e-4	0	4	5.620000000000005e-4
chr4-190022064-G-GC	chr4	190022064	G	GC	1697	VQSRTrancheINDEL99.50to99.90	0	none	0	0	4	1e-6
chr4-190022064-G-T	chr4	190022064	G	T	1697	VQSRTrancheINDEL99.50to99.90	2.227e-5	eas	9e-6	0	4	2.227e-5
chr4-190022065-C-*	chr4	190022065	C	*	125281	VQSRTrancheSNP99.80to99.90	0	none	0.00997099999999998	0	2	0.00997099999999998
chr4-190022065-C-A	chr4	190022065	C	A	125281	VQSRTrancheSNP99.80to99.90	0.043758	amr	0.03339700000000002	0	2	0.043758
chr4-190022065-C-G	chr4	190022065	C	G	125281	VQSRTrancheSNP99.80to99.90	2.561e-5	eas	8.9e-5	0	2	8.9e-5
chr4-190022065-C-T	chr4	190022065	C	T	125281	VQSRTrancheSNP99.80to99.90	2.36e-6	nfe	1.27e-4	0	2	1.27e-4
chr4-190022067-C-*	chr4	190022067	C	*	408	PASS	0	none	0.00998399999999998	0	32	0.00998399999999998
chr4-190022067-C-A	chr4	190022067	C	A	408	PASS	3.6216e-4	afr	3.150000000000005e-4	0	32	3.6216e-4
chr4-190022067-C-G	chr4	190022067	C	G	408	PASS	0	none	9e-6	0	32	9e-6
chr4-190022068-C-*	chr4	190022068	C	*	225	PASS	0	none	0.00998399999999998	0	32	0.00998399999999998
chr4-190022068-C-G	chr4	190022068	C	G	225	PASS	3.6416e-4	afr	2.2000000000000003e-5	0	32	3.6416e-4
chr4-190022068-C-T	chr4	190022068	C	T	225	PASS	0	none	6.999999999999998e-5	0	32	6.999999999999998e-5
chr4-190022069-A-*	chr4	190022069	A	*	30	PASS	0	none	0.00998399999999998	0	34	0.00998399999999998
chr4-190022069-A-G	chr4	190022069	A	G	30	PASS	1.61e-6	nfe	2.2000000000000003e-5	0	34	2.2000000000000003e-5
chr4-190022071-G-*	chr4	190022071	G	*	1404	PASS	0	none	0.00997499999999998	0	0	0.00997499999999998
chr4-190022071-G-A	chr4	190022071	G	A	1404	PASS	2.161e-5	eas	4.480000000000004e-4	0	0	4.480000000000004e-4
chr4-190022071-G-C	chr4	190022071	G	C	1404	PASS	0	none	0	0	0	1e-6
chr4-190022071-G-T	chr4	190022071	G	T	1404	PASS	0	none	2.2000000000000003e-5	0	0	2.2000000000000003e-5
chr4-190022072-C-*	chr4	190022072	C	*	9848	VQSRTrancheSNP99.80to99.90	0	none	0.00997499999999998	0	0	0.00997499999999998
chr4-190022072-C-A	chr4	190022072	C	A	9848	VQSRTrancheSNP99.80to99.90	8.1474e-4	sas	7.720000000000004e-4	0	0	8.1474e-4
chr4-190022072-C-G	chr4	190022072	C	G	9848	VQSRTrancheSNP99.80to99.90	2.4e-6	nfe	8.9e-5	0	0	8.9e-5
chr4-190022072-C-T	chr4	190022072	C	T	9848	VQSRTrancheSNP99.80to99.90	5.4074e-4	amr	0.002457	0	0	0.002457
chr4-190022073-G-*	chr4	190022073	G	*	13742	VQSRTrancheSNP99.80to99.90	0	none	0.00997499999999998	0	0	0.00997499999999998
chr4-190022073-G-A	chr4	190022073	G	A	13742	VQSRTrancheSNP99.80to99.90	0.0060745	afr	0.006041	0	0	0.0060745
chr4-190022073-G-T	chr4	190022073	G	T	13742	VQSRTrancheSNP99.80to99.90	0	none	0	0	0	1e-6
chr4-190022074-C-*	chr4	190022074	C	*	264703	VQSRTrancheSNP99.80to99.90	0	none	0.00984099999999998	0	2	0.00984099999999998
chr4-190022074-C-G	chr4	190022074	C	G	264703	VQSRTrancheSNP99.80to99.90	0	none	0	0	2	1e-6
chr4-190022074-C-T	chr4	190022074	C	T	264703	VQSRTrancheSNP99.80to99.90	0.10001	amr	0.049518	0	2	0.10001
chr4-190022075-G-*	chr4	190022075	G	*	73182	VQSRTrancheSNP99.80to99.90	0	none	0.009799	0	16	0.009799
chr4-190022075-G-A	chr4	190022075	G	A	73182	VQSRTrancheSNP99.80to99.90	0.025142	amr	0.01584000000000002	0	16	0.025142
chr4-190022075-G-C	chr4	190022075	G	C	73182	VQSRTrancheSNP99.80to99.90	0	none	9e-6	0	16	9e-6
chr4-190022075-G-T	chr4	190022075	G	T	73182	VQSRTrancheSNP99.80to99.90	2.524e-5	eas	9e-6	0	16	2.524e-5
chr4-190022076-C-*	chr4	190022076	C	*	22327	VQSRTrancheSNP99.80to99.90	0	none	0.009746	0	2	0.009746
chr4-190022076-C-A	chr4	190022076	C	A	22327	VQSRTrancheSNP99.80to99.90	0.0064887	amr	0.004583	0	2	0.0064887
chr4-190022076-C-T	chr4	190022076	C	T	22327	VQSRTrancheSNP99.80to99.90	1.6291e-4	amr	8.9e-5	0	2	1.6291e-4
chr4-190022078-G-*	chr4	190022078	G	*	3002	PASS	0	none	0.00972799999999999	0	30	0.00972799999999999
chr4-190022078-G-A	chr4	190022078	G	A	3002	PASS	4.981e-5	sas	4.940000000000003e-4	0	30	4.940000000000003e-4
chr4-190022078-G-T	chr4	190022078	G	T	3002	PASS	1.829e-5	eas	1.6699999999999994e-4	0	30	1.6699999999999994e-4
chr4-190022079-G-*	chr4	190022079	G	*	78	PASS	0	none	0.00972099999999999	0	2	0.00972099999999999
chr4-190022079-G-T	chr4	190022079	G	T	78	PASS	0	none	2.2000000000000003e-5	0	2	2.2000000000000003e-5
chr4-190022081-C-*	chr4	190022081	C	*	72751	PASS	0	none	2.2000000000000003e-5	0	10	2.2000000000000003e-5
chr4-190022081-C-A	chr4	190022081	C	A	72751	PASS	0.035807	amr	0.03722500000000001	0	10	0.03722500000000001
chr4-190022081-C-G	chr4	190022081	C	G	72751	PASS	8.049e-5	amr	9.130000000000004e-4	0	10	9.130000000000004e-4
chr4-190022081-C-T	chr4	190022081	C	T	72751	PASS	3.43e-5	nfe	2.2000000000000003e-5	0	10	3.43e-5
chr4-190022083-C-*	chr4	190022083	C	*	51496	PASS	0	none	3.6999999999999985e-5	0	2	3.6999999999999985e-5
chr4-190022083-C-A	chr4	190022083	C	A	51496	PASS	0	none	0	0	2	1e-6
chr4-190022083-C-G	chr4	190022083	C	G	51496	PASS	4.6715e-4	amr	0.002681	0	2	0.002681
chr4-190022083-C-T	chr4	190022083	C	T	51496	PASS	0.0046901	sas	0.01090799999999999	0	2	0.01090799999999999
chr4-190022084-G-*	chr4	190022084	G	*	324730	PASS	0	none	2.2000000000000003e-5	0	12	2.2000000000000003e-5
chr4-190022084-G-A	chr4	190022084	G	A	324730	PASS	0.062582	amr	0.08625300000000002	0	12	0.08625300000000002
chr4-190022084-G-T	chr4	190022084	G	T	324730	PASS	0	none	2.2000000000000003e-5	0	12	2.2000000000000003e-5
chr4-190022087-G-*	chr4	190022087	G	*	51038	PASS	0	none	2.2000000000000003e-5	0	2	2.2000000000000003e-5
chr4-190022087-G-A	chr4	190022087	G	A	51038	PASS	1.4171e-4	amr	0.00136999999999999	0	2	0.00136999999999999
chr4-190022087-G-C	chr4	190022087	G	C	51038	PASS	8.638e-5	eas	5.2999999999999994e-5	0	2	8.638e-5
chr4-190022087-G-T	chr4	190022087	G	T	51038	PASS	0.0046625	sas	0.01082999999999998	0	2	0.01082999999999998
chr4-190022093-G-*	chr4	190022093	G	*	197444	VQSRTrancheSNP99.80to99.90	0	none	3.6999999999999985e-5	0	0	3.6999999999999985e-5
chr4-190022093-G-A	chr4	190022093	G	A	197444	VQSRTrancheSNP99.80to99.90	0.039367	amr	0.03583400000000001	0	0	0.039367
chr4-190022093-G-T	chr4	190022093	G	T	197444	VQSRTrancheSNP99.80to99.90	2.277e-5	sas	3.810000000000003e-4	0	0	3.810000000000003e-4
chr4-190022098-GCC-*	chr4	190022098	GCC	*	10422	VQSRTrancheINDEL99.50to99.90	0	none	3.6999999999999985e-5	0	24	3.6999999999999985e-5
chr4-190022098-GCC-G	chr4	190022098	GCC	G	10422	VQSRTrancheINDEL99.50to99.90	0	none	0	0	24	1e-6
chr4-190022098-GCC-GACC	chr4	190022098	GCC	GACC	10422	VQSRTrancheINDEL99.50to99.90	0	none	9e-6	0	24	9e-6
chr4-190022098-GCC-TCC	chr4	190022098	GCC	TCC	10422	VQSRTrancheINDEL99.50to99.90	0	none	0.005452	0	24	0.005452
chr4-190022103-GTT-*	chr4	190022103	GTT	*	547231	ExcessHet	0	none	3.6999999999999985e-5	0	2	3.6999999999999985e-5
chr4-190022103-GTT-ATT	chr4	190022103	GTT	ATT	547231	ExcessHet	0	none	0.099329	0	2	0.099329
chr4-190022103-GTT-G	chr4	190022103	GTT	G	547231	ExcessHet	0	none	9e-6	0	2	9e-6
chr4-190022103-GTT-GGTGTGGGCAAGGGCGACCCACCAGGGATCAGGGTGACACCCGCCAGGGGCTGAGTTGAACAGGACGCCTGCCTGCGTGCTCGCCCTGCCACTCTGTCCCGGGTGCCTGGCCCTT	chr4	190022103	GTT	GGTGTGGGCAAGGGCGACCCACCAGGGATCAGGGTGACACCCGCCAGGGGCTGAGTTGAACAGGACGCCTGCCTGCGTGCTCGCCCTGCCACTCTGTCCCGGGTGCCTGGCCCTT	547231	ExcessHet	0	none	0	0	2	1e-6
chr4-190022103-GTT-TTT	chr4	190022103	GTT	TTT	547231	ExcessHet	0	none	0.01362299999999999	0	2	0.01362299999999999
chr4-190022111-C-*	chr4	190022111	C	*	257471	PASS	0	none	5.2999999999999994e-5	0	6	5.2999999999999994e-5
chr4-190022111-C-A	chr4	190022111	C	A	257471	PASS	6.2584e-4	amr	5.620000000000005e-4	0	6	6.2584e-4
chr4-190022111-C-G	chr4	190022111	C	G	257471	PASS	4.255e-4	afr	1.27e-4	0	6	4.255e-4
chr4-190022111-C-T	chr4	190022111	C	T	257471	PASS	0.045947	afr	0.05679200000000001	0	6	0.05679200000000001
chr4-190022112-G-*	chr4	190022112	G	*	395769	ExcessHet	0	none	5.2999999999999994e-5	0	16	5.2999999999999994e-5
chr4-190022112-G-A	chr4	190022112	G	A	395769	ExcessHet	0.065499	afr	0.07039000000000001	0	16	0.07039000000000001
chr4-190022112-G-C	chr4	190022112	G	C	395769	ExcessHet	0.0034009	afr	0.003008	0	16	0.0034009
chr4-190022112-G-T	chr4	190022112	G	T	395769	ExcessHet	0.019861	afr	0.020958	0	16	0.020958
chr4-190022114-G-*	chr4	190022114	G	*	741058	ExcessHet	0	none	3.6999999999999985e-5	0	6	3.6999999999999985e-5
chr4-190022114-G-A	chr4	190022114	G	A	741058	ExcessHet	0.17152	amr	0.15254	1	6	0.17152
chr4-190022114-G-C	chr4	190022114	G	C	741058	ExcessHet	0	none	0	0	6	1e-6
chr4-190022114-G-T	chr4	190022114	G	T	741058	ExcessHet	9.2e-6	sas	2.93e-4	0	6	2.93e-4
chr4-190022115-C-*	chr4	190022115	C	*	325658	ExcessHet	0	none	3.6999999999999985e-5	0	20	3.6999999999999985e-5
chr4-190022115-C-A	chr4	190022115	C	A	325658	ExcessHet	0.030688	eas	0.04645700000000001	1	20	0.04645700000000001
chr4-190022115-C-G	chr4	190022115	C	G	325658	ExcessHet	0	none	3.6999999999999985e-5	0	20	3.6999999999999985e-5
chr4-190022115-C-T	chr4	190022115	C	T	325658	ExcessHet	0.030597	afr	0.03662500000000001	0	20	0.03662500000000001
chr4-190022117-G-*	chr4	190022117	G	*	391317	ExcessHet	0	none	3.6999999999999985e-5	0	2	3.6999999999999985e-5
chr4-190022117-G-A	chr4	190022117	G	A	391317	ExcessHet	0.063448	afr	0.06697000000000002	0	2	0.06697000000000002
chr4-190022117-G-C	chr4	190022117	G	C	391317	ExcessHet	0	none	0	0	2	1e-6
chr4-190022117-G-T	chr4	190022117	G	T	391317	ExcessHet	0.0040058	afr	0.0044	0	2	0.0044
chr4-190022125-C-*	chr4	190022125	C	*	364000	ExcessHet	0	none	3.6999999999999985e-5	0	12	3.6999999999999985e-5
chr4-190022125-C-A	chr4	190022125	C	A	364000	ExcessHet	0	none	0	0	12	1e-6
chr4-190022125-C-G	chr4	190022125	C	G	364000	ExcessHet	0.040154	afr	0.03797	0	12	0.040154
chr4-190022125-C-T	chr4	190022125	C	T	364000	ExcessHet	0.035263	eas	0.05456600000000002	1	12	0.05456600000000002
chr4-190022126-GA-*	chr4	190022126	GA	*	316156	ExcessHet	0	none	3.6999999999999985e-5	0	4	3.6999999999999985e-5
chr4-190022126-GA-AA	chr4	190022126	GA	AA	316156	ExcessHet	0	none	0.06910800000000002	0	4	0.06910800000000002
chr4-190022126-GA-CA	chr4	190022126	GA	CA	316156	ExcessHet	0	none	1.6699999999999994e-4	0	4	1.6699999999999994e-4
chr4-190022126-GA-G	chr4	190022126	GA	G	316156	ExcessHet	0	none	2.2000000000000003e-5	0	4	2.2000000000000003e-5
chr4-190022126-GA-TA	chr4	190022126	GA	TA	316156	ExcessHet	0	none	3.6999999999999985e-5	0	4	3.6999999999999985e-5
chr4-190022130-G-*	chr4	190022130	G	*	5799	VQSRTrancheSNP99.80to99.90	0	none	3.6999999999999985e-5	0	32	3.6999999999999985e-5
chr4-190022130-G-A	chr4	190022130	G	A	5799	VQSRTrancheSNP99.80to99.90	0.0022834	afr	0.003262	0	32	0.003262
chr4-190022130-G-T	chr4	190022130	G	T	5799	VQSRTrancheSNP99.80to99.90	1.1768e-4	afr	3.6999999999999985e-5	0	32	1.1768e-4
chr4-190022139-GA-*	chr4	190022139	GA	*	579356	ExcessHet	0	none	0.00196	0	16	0.00196
chr4-190022139-GA-AA	chr4	190022139	GA	AA	579356	ExcessHet	0	none	0.065138	0	16	0.065138
chr4-190022139-GA-CA	chr4	190022139	GA	CA	579356	ExcessHet	0	none	0.03662500000000001	0	16	0.03662500000000001
chr4-190022139-GA-G	chr4	190022139	GA	G	579356	ExcessHet	0	none	0	0	16	1e-6
chr4-190022139-GA-TA	chr4	190022139	GA	TA	579356	ExcessHet	0	none	0	0	16	1e-6
chr4-190022141-G-*	chr4	190022141	G	*	20541	VQSRTrancheSNP99.80to99.90	0	none	0.00193699999999999	0	24	0.00193699999999999
chr4-190022141-G-A	chr4	190022141	G	A	20541	VQSRTrancheSNP99.80to99.90	0	none	9e-6	0	24	9e-6
chr4-190022141-G-C	chr4	190022141	G	C	20541	VQSRTrancheSNP99.80to99.90	1.451e-4	amr	4.940000000000003e-4	0	24	4.940000000000003e-4
chr4-190022141-G-T	chr4	190022141	G	T	20541	VQSRTrancheSNP99.80to99.90	0.0034945	afr	0.006952	0	24	0.006952
chr4-190022142-G-*	chr4	190022142	G	*	48119	VQSRTrancheSNP99.70to99.80	0	none	0.00188699999999999	0	2	0.00188699999999999
chr4-190022142-G-A	chr4	190022142	G	A	48119	VQSRTrancheSNP99.70to99.80	0.0027656	sas	0.010555	0	2	0.010555
chr4-190022142-G-C	chr4	190022142	G	C	48119	VQSRTrancheSNP99.70to99.80	0	none	2.2000000000000003e-5	0	2	2.2000000000000003e-5
chr4-190022142-G-T	chr4	190022142	G	T	48119	VQSRTrancheSNP99.70to99.80	0	none	9e-6	0	2	9e-6
chr4-190022145-GC-*	chr4	190022145	GC	*	186765	ExcessHet	0	none	0.00181299999999999	0	6	0.00181299999999999
chr4-190022145-GC-AC	chr4	190022145	GC	AC	186765	ExcessHet	0	none	0.00912499999999998	0	6	0.00912499999999998
chr4-190022145-GC-G	chr4	190022145	GC	G	186765	ExcessHet	1.82e-6	nfe	0	0	6	1.82e-6
chr4-190022145-GC-TC	chr4	190022145	GC	TC	186765	ExcessHet	0	none	0.038085	0	6	0.038085
chr4-190022146-C-*	chr4	190022146	C	*	1955	PASS	0	none	0.00183999999999999	0	34	0.00183999999999999
chr4-190022146-C-A	chr4	190022146	C	A	1955	PASS	1.6353e-4	eas	2.9400000000000004e-4	0	34	2.9400000000000004e-4
chr4-190022146-C-G	chr4	190022146	C	G	1955	PASS	3.3223e-4	afr	4.720000000000004e-4	0	34	4.720000000000004e-4
chr4-190022146-C-T	chr4	190022146	C	T	1955	PASS	0	none	9e-6	0	34	9e-6
chr4-190022148-G-*	chr4	190022148	G	*	20098	PASS	0	none	0.00181299999999999	0	10	0.00181299999999999
chr4-190022148-G-A	chr4	190022148	G	A	20098	PASS	0.0010688	sas	0.006048	0	10	0.006048
chr4-190022148-G-T	chr4	190022148	G	T	20098	PASS	1.7527e-4	afr	2.5100000000000014e-4	0	10	2.5100000000000014e-4
chr4-190022152-G-*	chr4	190022152	G	*	50630	VQSRTrancheINDEL99.90to99.95	0	none	0.00166499999999999	0	38	0.00166499999999999
chr4-190022152-G-A	chr4	190022152	G	A	50630	VQSRTrancheINDEL99.90to99.95	0	none	9e-6	0	38	9e-6
chr4-190022152-G-C	chr4	190022152	G	C	50630	VQSRTrancheINDEL99.90to99.95	0	none	0	0	38	1e-6
chr4-190022152-G-GTC	chr4	190022152	G	GTC	50630	VQSRTrancheINDEL99.90to99.95	0.0021017	sas	0.01042399999999999	1	38	0.01042399999999999
chr4-190022152-G-T	chr4	190022152	G	T	50630	VQSRTrancheINDEL99.90to99.95	0	none	0	0	38	1e-6
chr4-190022154-CCCCCG-*	chr4	190022154	CCCCCG	*	50148	VQSRTrancheINDEL99.90to99.95	0	none	0.00178799999999999	0	36	0.00178799999999999
chr4-190022154-CCCCCG-ACCCCG	chr4	190022154	CCCCCG	ACCCCG	50148	VQSRTrancheINDEL99.90to99.95	0	none	0	0	36	1e-6
chr4-190022154-CCCCCG-C	chr4	190022154	CCCCCG	C	50148	VQSRTrancheINDEL99.90to99.95	0.0018769	sas	0.010555	1	36	0.010555
chr4-190022154-CCCCCG-CACCCCG	chr4	190022154	CCCCCG	CACCCCG	50148	VQSRTrancheINDEL99.90to99.95	0	none	0	0	36	1e-6
chr4-190022154-CCCCCG-CATCCACCAGGGGCCGAGTTGCACAGGCCGCCTTCCTGCGCGGACGCCCCG	chr4	190022154	CCCCCG	CATCCACCAGGGGCCGAGTTGCACAGGCCGCCTTCCTGCGCGGACGCCCCG	50148	VQSRTrancheINDEL99.90to99.95	0	none	0	0	36	1e-6
chr4-190022154-CCCCCG-TCCCCG	chr4	190022154	CCCCCG	TCCCCG	50148	VQSRTrancheINDEL99.90to99.95	0	none	2.2000000000000003e-5	0	36	2.2000000000000003e-5
chr4-190022155-C-*	chr4	190022155	C	*	3215551	ExcessHet	0	none	0.00725	1	4	0.00725
chr4-190022155-C-A	chr4	190022155	C	A	3215551	ExcessHet	0.32965	afr	0.233162	1	4	0.32965
chr4-190022155-C-CCCACCGGGGCCGCGTTGCACGGGCCGCCTGCCTGCAAGGGCGCCCTGCCAGCCTGTTCCGGGTGCCTTGCCCTTCGATTCTGAAGCCAGATCTGAATCCTGGACTCCCAGGGAACAGAGTGACA	chr4	190022155	C	CCCACCGGGGCCGCGTTGCACGGGCCGCCTGCCTGCAAGGGCGCCCTGCCAGCCTGTTCCGGGTGCCTTGCCCTTCGATTCTGAAGCCAGATCTGAATCCTGGACTCCCAGGGAACAGAGTGACA	3215551	ExcessHet	0	none	0	0	4	1e-6
chr4-190022155-C-G	chr4	190022155	C	G	3215551	ExcessHet	2.27e-6	nfe	6.999999999999998e-5	0	4	6.999999999999998e-5
chr4-190022155-C-T	chr4	190022155	C	T	3215551	ExcessHet	0.028348	afr	0.02031900000000001	0	4	0.028348
chr4-190022156-CCCG-*	chr4	190022156	CCCG	*	286400	ExcessHet	0	none	0.007195	1	42	0.007195
chr4-190022156-CCCG-ACCG	chr4	190022156	CCCG	ACCG	286400	ExcessHet	0	none	6.850000000000002e-4	0	42	6.850000000000002e-4
chr4-190022156-CCCG-C	chr4	190022156	CCCG	C	286400	ExcessHet	0	none	7.099999999999998e-5	0	42	7.099999999999998e-5
chr4-190022156-CCCG-GCCG	chr4	190022156	CCCG	GCCG	286400	ExcessHet	0	none	0.00118899999999999	0	42	0.00118899999999999
chr4-190022156-CCCG-TCCG	chr4	190022156	CCCG	TCCG	286400	ExcessHet	0	none	0.061096	0	42	0.061096
chr4-190022157-C-*	chr4	190022157	C	*	5863	PASS	0	none	0.007364	1	34	0.007364
chr4-190022157-C-A	chr4	190022157	C	A	5863	PASS	1.1082e-4	afr	9.720000000000004e-4	0	34	9.720000000000004e-4
chr4-190022157-C-G	chr4	190022157	C	G	5863	PASS	9.965e-4	amr	9.240000000000005e-4	0	34	9.965e-4
chr4-190022157-C-T	chr4	190022157	C	T	5863	PASS	6.6e-6	sas	9e-6	0	34	9e-6
chr4-190022158-CG-*	chr4	190022158	CG	*	5858	VQSRTrancheINDEL99.50to99.90	0	none	0.007342	1	50	0.007342
chr4-190022158-CG-AG	chr4	190022158	CG	AG	5858	VQSRTrancheINDEL99.50to99.90	0	none	9.730000000000004e-4	0	50	9.730000000000004e-4
chr4-190022158-CG-C	chr4	190022158	CG	C	5858	VQSRTrancheINDEL99.50to99.90	0	none	9e-6	0	50	9e-6
chr4-190022158-CG-CAATAAGG	chr4	190022158	CG	CAATAAGG	5858	VQSRTrancheINDEL99.50to99.90	0	none	0	0	50	1e-6
chr4-190022158-CG-CAATTGG	chr4	190022158	CG	CAATTGG	5858	VQSRTrancheINDEL99.50to99.90	0	none	0	0	50	1e-6
chr4-190022158-CG-CTCCAGGGG	chr4	190022158	CG	CTCCAGGGG	5858	VQSRTrancheINDEL99.50to99.90	0	none	0	0	50	1e-6
chr4-190022158-CG-TG	chr4	190022158	CG	TG	5858	VQSRTrancheINDEL99.50to99.90	0	none	7.100000000000006e-4	0	50	7.100000000000006e-4
chr4-190022159-GCC-*	chr4	190022159	GCC	*	1369202	ExcessHet	0	none	0.007338	1	4	0.007338
chr4-190022159-GCC-ACC	chr4	190022159	GCC	ACC	1369202	ExcessHet	0	none	0.151706	0	4	0.151706
chr4-190022159-GCC-G	chr4	190022159	GCC	G	1369202	ExcessHet	1.022e-5	nfe	1.27e-4	0	4	1.27e-4
chr4-190022159-GCC-GC	chr4	190022159	GCC	GC	1369202	ExcessHet	0	none	9e-6	0	4	9e-6
chr4-190022159-GCC-TCC	chr4	190022159	GCC	TCC	1369202	ExcessHet	0	none	4.960000000000002e-4	0	4	4.960000000000002e-4
chr4-190022160-C-*	chr4	190022160	C	*	4195	VQSRTrancheSNP99.80to99.90	0	none	0.00137199999999999	0	4	0.00137199999999999
chr4-190022160-C-A	chr4	190022160	C	A	4195	VQSRTrancheSNP99.80to99.90	1.2289e-4	afr	6.090000000000004e-4	0	4	6.090000000000004e-4
chr4-190022160-C-T	chr4	190022160	C	T	4195	VQSRTrancheSNP99.80to99.90	0.0011332	amr	8.200000000000003e-4	0	4	0.0011332
chr4-190022161-CAGG-*	chr4	190022161	CAGG	*	851044	ExcessHet	0	none	0.00129899999999999	0	4	0.00129899999999999
chr4-190022161-CAGG-C	chr4	190022161	CAGG	C	851044	ExcessHet	4.34e-6	nfe	2.5100000000000014e-4	0	4	2.5100000000000014e-4
chr4-190022161-CAGG-CG	chr4	190022161	CAGG	CG	851044	ExcessHet	0	none	0	0	4	1e-6
chr4-190022161-CAGG-CGG	chr4	190022161	CAGG	CGG	851044	ExcessHet	0	none	0.068027	0	4	0.068027
chr4-190022161-CAGG-TAGG	chr4	190022161	CAGG	TAGG	851044	ExcessHet	0	none	0.05521800000000001	0	4	0.05521800000000001
chr4-190022162-AG-*	chr4	190022162	AG	*	2330335	VQSRTrancheINDEL99.50to99.90	0	none	0.043346	0	4	0.043346
chr4-190022162-AG-A	chr4	190022162	AG	A	2330335	VQSRTrancheINDEL99.50to99.90	6.357e-5	amr	1.47e-4	0	4	1.47e-4
chr4-190022162-AG-AATGG	chr4	190022162	AG	AATGG	2330335	VQSRTrancheINDEL99.50to99.90	0	none	0	0	4	1e-6
chr4-190022162-AG-AATTG	chr4	190022162	AG	AATTG	2330335	VQSRTrancheINDEL99.50to99.90	0	none	0.006505	1	4	0.006505
chr4-190022162-AG-ACTG	chr4	190022162	AG	ACTG	2330335	VQSRTrancheINDEL99.50to99.90	0	none	9e-6	0	4	9e-6
chr4-190022162-AG-ATG	chr4	190022162	AG	ATG	2330335	VQSRTrancheINDEL99.50to99.90	0	none	1.0799999999999996e-4	0	4	1.0799999999999996e-4
chr4-190022162-AG-ATGATG	chr4	190022162	AG	ATGATG	2330335	VQSRTrancheINDEL99.50to99.90	0	none	2.2000000000000003e-5	0	4	2.2000000000000003e-5
chr4-190022162-AG-GG	chr4	190022162	AG	GG	2330335	VQSRTrancheINDEL99.50to99.90	0	none	0.19162	0	4	0.19162
chr4-190022162-AG-TG	chr4	190022162	AG	TG	2330335	VQSRTrancheINDEL99.50to99.90	0	none	5.850000000000005e-4	0	4	5.850000000000005e-4
chr4-190022164-G-*	chr4	190022164	G	*	7673	VQSRTrancheINDEL99.50to99.90	0	none	0.00101199999999999	0	38	0.00101199999999999
chr4-190022164-G-A	chr4	190022164	G	A	7673	VQSRTrancheINDEL99.50to99.90	1.0517e-4	amr	7.099999999999998e-5	0	38	1.0517e-4
chr4-190022164-G-C	chr4	190022164	G	C	7673	VQSRTrancheINDEL99.50to99.90	1.582e-5	sas	3.6000000000000035e-4	0	38	3.6000000000000035e-4
chr4-190022164-G-GA	chr4	190022164	G	GA	7673	VQSRTrancheINDEL99.50to99.90	1.94e-5	eas	1.6699999999999994e-4	0	38	1.6699999999999994e-4
chr4-190022164-G-GTT	chr4	190022164	G	GTT	7673	VQSRTrancheINDEL99.50to99.90	4.763e-5	afr	0	0	38	4.763e-5
chr4-190022164-G-T	chr4	190022164	G	T	7673	VQSRTrancheINDEL99.50to99.90	0.0020513	afr	0.002514	0	38	0.002514
chr4-190022166-G-*	chr4	190022166	G	*	19286	VQSRTrancheINDEL95.00to96.00	0	none	9.150000000000004e-4	0	26	9.150000000000004e-4
chr4-190022166-G-A	chr4	190022166	G	A	19286	VQSRTrancheINDEL95.00to96.00	0.003497	amr	0.007267	1	26	0.007267
chr4-190022166-G-GAT	chr4	190022166	G	GAT	19286	VQSRTrancheINDEL95.00to96.00	5.32e-6	nfe	4.490000000000005e-4	0	26	4.490000000000005e-4
chr4-190022166-G-T	chr4	190022166	G	T	19286	VQSRTrancheINDEL95.00to96.00	0.0025162	afr	3.820000000000003e-4	0	26	0.0025162
chr4-190022168-C-*	chr4	190022168	C	*	200656	ExcessHet	0	none	8.910000000000005e-4	0	4	8.910000000000005e-4
chr4-190022168-C-A	chr4	190022168	C	A	200656	ExcessHet	0	none	0	0	4	1e-6
chr4-190022168-C-T	chr4	190022168	C	T	200656	ExcessHet	0.040315	afr	0.04685900000000001	1	4	0.04685900000000001
chr4-190022169-G-*	chr4	190022169	G	*	18355	VQSRTrancheINDEL99.50to99.90	0	none	8.680000000000001e-4	0	24	8.680000000000001e-4
chr4-190022169-G-A	chr4	190022169	G	A	18355	VQSRTrancheINDEL99.50to99.90	0.0047975	afr	0.006182	0	24	0.006182
chr4-190022169-G-C	chr4	190022169	G	C	18355	VQSRTrancheINDEL99.50to99.90	2.027e-5	eas	2.09e-4	0	24	2.09e-4
chr4-190022169-G-GTGT	chr4	190022169	G	GTGT	18355	VQSRTrancheINDEL99.50to99.90	0	none	0	0	24	1e-6
chr4-190022169-G-GTGTTGCA	chr4	190022169	G	GTGTTGCA	18355	VQSRTrancheINDEL99.50to99.90	0	none	0	0	24	1e-6
chr4-190022169-G-T	chr4	190022169	G	T	18355	VQSRTrancheINDEL99.50to99.90	1.949e-5	amr	2.2000000000000003e-5	0	24	2.2000000000000003e-5
chr4-190022170-C-*	chr4	190022170	C	*	378380	ExcessHet	0	none	8.67e-4	0	8	8.67e-4
chr4-190022170-C-A	chr4	190022170	C	A	378380	ExcessHet	0.067772	afr	0.06539600000000001	0	8	0.067772
chr4-190022170-C-CGTT	chr4	190022170	C	CGTT	378380	ExcessHet	0	none	0	0	8	1e-6
chr4-190022170-C-T	chr4	190022170	C	T	378380	ExcessHet	0.013752	eas	0.02048200000000001	1	8	0.02048200000000001
chr4-190022171-GC-*	chr4	190022171	GC	*	72544	VQSRTrancheINDEL99.50to99.90	0	none	8.910000000000005e-4	0	4	8.910000000000005e-4
chr4-190022171-GC-AC	chr4	190022171	GC	AC	72544	VQSRTrancheINDEL99.50to99.90	0	none	0.01286199999999999	1	4	0.01286199999999999
chr4-190022171-GC-CC	chr4	190022171	GC	CC	72544	VQSRTrancheINDEL99.50to99.90	0	none	9e-6	0	4	9e-6
chr4-190022171-GC-G	chr4	190022171	GC	G	72544	VQSRTrancheINDEL99.50to99.90	0	none	0	0	4	1e-6
chr4-190022171-GC-TC	chr4	190022171	GC	TC	72544	VQSRTrancheINDEL99.50to99.90	0	none	0.00850599999999998	0	4	0.00850599999999998
chr4-190022172-C-*	chr4	190022172	C	*	3996117	ExcessHet	0	none	9.370000000000004e-4	0	4	9.370000000000004e-4
chr4-190022172-C-A	chr4	190022172	C	A	3996117	ExcessHet	4.5892e-4	afr	4.0400000000000006e-4	0	4	4.5892e-4
chr4-190022172-C-CACCAGCCGGCATCCTGCGCGGGCGTGT	chr4	190022172	C	CACCAGCCGGCATCCTGCGCGGGCGTGT	3996117	ExcessHet	0	none	0	0	4	1e-6
chr4-190022172-C-G	chr4	190022172	C	G	3996117	ExcessHet	0.0015162	eas	0.00193499999999999	0	4	0.00193499999999999
chr4-190022172-C-T	chr4	190022172	C	T	3996117	ExcessHet	0.33834	afr	0.247453	2	4	0.33834
chr4-190022174-G-*	chr4	190022174	G	*	4359	VQSRTrancheINDEL99.50to99.90	0	none	9.160000000000004e-4	0	34	9.160000000000004e-4
chr4-190022174-G-A	chr4	190022174	G	A	4359	VQSRTrancheINDEL99.50to99.90	4.676e-5	eas	2.09e-4	0	34	2.09e-4
chr4-190022174-G-C	chr4	190022174	G	C	4359	VQSRTrancheINDEL99.50to99.90	0.001846	afr	2.720000000000003e-4	0	34	0.001846
chr4-190022174-G-GTAC	chr4	190022174	G	GTAC	4359	VQSRTrancheINDEL99.50to99.90	5.32e-6	nfe	9e-6	0	34	9e-6
chr4-190022174-G-T	chr4	190022174	G	T	4359	VQSRTrancheINDEL99.50to99.90	4.3209e-4	afr	9.869999999999992e-4	0	34	9.869999999999992e-4
chr4-190022175-C-*	chr4	190022175	C	*	123651	VQSRTrancheINDEL99.50to99.90	0	none	9.150000000000004e-4	0	18	9.150000000000004e-4
chr4-190022175-C-A	chr4	190022175	C	A	123651	VQSRTrancheINDEL99.50to99.90	0.025619	afr	0.033183	0	18	0.033183
chr4-190022175-C-CA	chr4	190022175	C	CA	123651	VQSRTrancheINDEL99.50to99.90	0	none	0	0	18	1e-6
chr4-190022175-C-T	chr4	190022175	C	T	123651	VQSRTrancheINDEL99.50to99.90	5.8825e-4	amr	0.001963	0	18	0.001963
chr4-190022178-AGG-*	chr4	190022178	AGG	*	583059	ExcessHet	0	none	8.900000000000005e-4	0	2	8.900000000000005e-4
chr4-190022178-AGG-A	chr4	190022178	AGG	A	583059	ExcessHet	4.75e-6	nfe	8.9e-5	0	2	8.9e-5
chr4-190022178-AGG-CGG	chr4	190022178	AGG	CGG	583059	ExcessHet	0	none	0.02755700000000002	1	2	0.02755700000000002
chr4-190022178-AGG-GGG	chr4	190022178	AGG	GGG	583059	ExcessHet	0	none	0.077107	0	2	0.077107
chr4-190022178-AGG-TGG	chr4	190022178	AGG	TGG	583059	ExcessHet	0	none	3.150000000000005e-4	0	2	3.150000000000005e-4
chr4-190022181-C-*	chr4	190022181	C	*	207255	ExcessHet	0	none	9.150000000000004e-4	0	4	9.150000000000004e-4
chr4-190022181-C-A	chr4	190022181	C	A	207255	ExcessHet	0.028747	afr	0.04840700000000002	0	4	0.04840700000000002
chr4-190022181-C-G	chr4	190022181	C	G	207255	ExcessHet	0.0012102	eas	0.00188799999999999	0	4	0.00188799999999999
chr4-190022181-C-T	chr4	190022181	C	T	207255	ExcessHet	0	none	3.6999999999999985e-5	0	4	3.6999999999999985e-5
chr4-190022182-C-*	chr4	190022182	C	*	547983	ExcessHet	0	none	9.620000000000004e-4	0	0	9.620000000000004e-4
chr4-190022182-C-A	chr4	190022182	C	A	547983	ExcessHet	9.5629e-4	afr	5.860000000000005e-4	0	0	9.5629e-4
chr4-190022182-C-CACCT	chr4	190022182	C	CACCT	547983	ExcessHet	0	none	0	0	0	1e-6
chr4-190022182-C-CAGAT	chr4	190022182	C	CAGAT	547983	ExcessHet	0	none	0	0	0	1e-6
chr4-190022182-C-CAGCT	chr4	190022182	C	CAGCT	547983	ExcessHet	0	none	0	0	0	1e-6
chr4-190022182-C-G	chr4	190022182	C	G	547983	ExcessHet	0	none	9e-6	0	0	9e-6
chr4-190022182-C-T	chr4	190022182	C	T	547983	ExcessHet	0.054484	afr	0.08706900000000002	0	0	0.08706900000000002
chr4-190022185-C-*	chr4	190022185	C	*	39403	PASS	0	none	8.67e-4	0	2	8.67e-4
chr4-190022185-C-A	chr4	190022185	C	A	39403	PASS	0	none	3.6999999999999985e-5	0	2	3.6999999999999985e-5
chr4-190022185-C-G	chr4	190022185	C	G	39403	PASS	0	none	0	0	2	1e-6
chr4-190022185-C-T	chr4	190022185	C	T	39403	PASS	0.0018686	nfe	0.01040599999999999	0	2	0.01040599999999999
chr4-190022187-G-*	chr4	190022187	G	*	403205	ExcessHet	0	none	9.390000000000004e-4	0	24	9.390000000000004e-4
chr4-190022187-G-A	chr4	190022187	G	A	403205	ExcessHet	0	none	9e-6	0	24	9e-6
chr4-190022187-G-C	chr4	190022187	G	C	403205	ExcessHet	0	none	2.2000000000000003e-5	0	24	2.2000000000000003e-5
chr4-190022187-G-GGCAT	chr4	190022187	G	GGCAT	403205	ExcessHet	5.159e-5	afr	9e-6	0	24	5.159e-5
chr4-190022187-G-T	chr4	190022187	G	T	403205	ExcessHet	0.062213	afr	0.082265	0	24	0.082265
chr4-190022188-C-*	chr4	190022188	C	*	58120	VQSRTrancheSNP99.90to99.95	0	none	2.2000000000000003e-5	0	28	2.2000000000000003e-5
chr4-190022188-C-A	chr4	190022188	C	A	58120	VQSRTrancheSNP99.90to99.95	0.0013233	eas	0.003717	0	28	0.003717
chr4-190022188-C-G	chr4	190022188	C	G	58120	VQSRTrancheSNP99.90to99.95	0.001468	afr	0.00974499999999999	0	28	0.00974499999999999
chr4-190022194-CGG-*	chr4	190022194	CGG	*	722675	ExcessHet	0	none	5.2999999999999994e-5	0	0	5.2999999999999994e-5
chr4-190022194-CGG-AGG	chr4	190022194	CGG	AGG	722675	ExcessHet	0	none	0.07682	0	0	0.07682
chr4-190022194-CGG-C	chr4	190022194	CGG	C	722675	ExcessHet	0	none	0	0	0	1e-6
chr4-190022194-CGG-CG	chr4	190022194	CGG	CG	722675	ExcessHet	0	none	0	0	0	1e-6
chr4-190022194-CGG-GGG	chr4	190022194	CGG	GGG	722675	ExcessHet	0	none	8.9e-5	0	0	8.9e-5
chr4-190022194-CGG-TGG	chr4	190022194	CGG	TGG	722675	ExcessHet	0	none	0.05417600000000002	0	0	0.05417600000000002
chr4-190022196-G-*	chr4	190022196	G	*	149303	VQSRTrancheSNP99.80to99.90	0	none	3.6999999999999985e-5	0	10	3.6999999999999985e-5
chr4-190022196-G-A	chr4	190022196	G	A	149303	VQSRTrancheSNP99.80to99.90	5.7366e-4	eas	0.00166399999999999	0	10	0.00166399999999999
chr4-190022196-G-C	chr4	190022196	G	C	149303	VQSRTrancheSNP99.80to99.90	0.024291	afr	0.036192	0	10	0.036192
chr4-190022196-G-T	chr4	190022196	G	T	149303	VQSRTrancheSNP99.80to99.90	0.0011129	afr	0.003639	0	10	0.003639
chr4-190022197-G-*	chr4	190022197	G	*	395606	ExcessHet	0	none	2.2000000000000003e-5	0	6	2.2000000000000003e-5
chr4-190022197-G-A	chr4	190022197	G	A	395606	ExcessHet	0.046323	afr	0.05914400000000001	0	6	0.05914400000000001
chr4-190022197-G-C	chr4	190022197	G	C	395606	ExcessHet	0	none	0	0	6	1e-6
chr4-190022197-G-GGTGCCTTGCCCTCACCGGTGTGGGCAAGGGCGACCCACCAGGGATCAGGGTGACACCCGCCAGGGGCTGCGTTGAACAGGACGCCTGCCTGCGTGCT	chr4	190022197	G	GGTGCCTTGCCCTCACCGGTGTGGGCAAGGGCGACCCACCAGGGATCAGGGTGACACCCGCCAGGGGCTGCGTTGAACAGGACGCCTGCCTGCGTGCT	395606	ExcessHet	0	none	0	0	6	1e-6
chr4-190022197-G-GGTGCCTTGCCCTTCGATTCTGAAGCCAGATCTGAATCCTGGACTCCTCACCGGTGTGGGCAAGGGCGACCCACCAGGGATCAGGGTGACACCCGCCAGGGGCTGCGTTGAACAGGACGCCTGCCTGCGTGCT	chr4	190022197	G	GGTGCCTTGCCCTTCGATTCTGAAGCCAGATCTGAATCCTGGACTCCTCACCGGTGTGGGCAAGGGCGACCCACCAGGGATCAGGGTGACACCCGCCAGGGGCTGCGTTGAACAGGACGCCTGCCTGCGTGCT	395606	ExcessHet	0	none	0	0	6	1e-6
chr4-190022197-G-T	chr4	190022197	G	T	395606	ExcessHet	0.030865	afr	0.038125	0	6	0.038125
chr4-190022199-G-*	chr4	190022199	G	*	375289	ExcessHet	0	none	2.2000000000000003e-5	0	22	2.2000000000000003e-5
chr4-190022199-G-A	chr4	190022199	G	A	375289	ExcessHet	0.047675	afr	0.07112600000000001	0	22	0.07112600000000001
chr4-190022199-G-T	chr4	190022199	G	T	375289	ExcessHet	0.011484	afr	0.007125	0	22	0.011484
chr4-190022200-C-*	chr4	190022200	C	*	13777	VQSRTrancheSNP99.90to99.95	0	none	2.2000000000000003e-5	0	26	2.2000000000000003e-5
chr4-190022200-C-A	chr4	190022200	C	A	13777	VQSRTrancheSNP99.90to99.95	7.27e-4	eas	0.00173799999999999	0	26	0.00173799999999999
chr4-190022200-C-T	chr4	190022200	C	T	13777	VQSRTrancheSNP99.90to99.95	2.0464e-4	amr	0.003438	0	26	0.003438
chr4-190022202-C-*	chr4	190022202	C	*	11371	VQSRTrancheSNP99.80to99.90	0	none	2.2000000000000003e-5	0	32	2.2000000000000003e-5
chr4-190022202-C-A	chr4	190022202	C	A	11371	VQSRTrancheSNP99.80to99.90	0	none	9e-6	0	32	9e-6
chr4-190022202-C-G	chr4	190022202	C	G	11371	VQSRTrancheSNP99.80to99.90	0	none	0	0	32	1e-6
chr4-190022202-C-T	chr4	190022202	C	T	11371	VQSRTrancheSNP99.80to99.90	9.1834e-4	eas	0.005402	0	32	0.005402
chr4-190022208-C-*	chr4	190022208	C	*	2022839	ExcessHet	0	none	2.2000000000000003e-5	0	0	2.2000000000000003e-5
chr4-190022208-C-A	chr4	190022208	C	A	2022839	ExcessHet	1.0092e-4	nfe	3.3700000000000044e-4	0	0	3.3700000000000044e-4
chr4-190022208-C-CTG	chr4	190022208	C	CTG	2022839	ExcessHet	0	none	3.6999999999999985e-5	0	0	3.6999999999999985e-5
chr4-190022208-C-G	chr4	190022208	C	G	2022839	ExcessHet	0.27801	afr	0.210992	0	0	0.27801
chr4-190022208-C-T	chr4	190022208	C	T	2022839	ExcessHet	6.568e-5	afr	1.0699999999999996e-4	0	0	1.0699999999999996e-4
chr4-190022209-C-*	chr4	190022209	C	*	182393	VQSRTrancheSNP99.90to99.95	0	none	2.2000000000000003e-5	0	0	2.2000000000000003e-5
chr4-190022209-C-A	chr4	190022209	C	A	182393	VQSRTrancheSNP99.90to99.95	0.0032948	nfe	0.01393699999999998	0	0	0.01393699999999998
chr4-190022209-C-T	chr4	190022209	C	T	182393	VQSRTrancheSNP99.90to99.95	0.017576	afr	0.03093400000000001	0	0	0.03093400000000001
chr4-190022210-C-*	chr4	190022210	C	*	245137	ExcessHet	0	none	2.2000000000000003e-5	0	40	2.2000000000000003e-5
chr4-190022210-C-A	chr4	190022210	C	A	245137	ExcessHet	0.023099	afr	0.05650400000000002	0	40	0.05650400000000002
chr4-190022210-C-T	chr4	190022210	C	T	245137	ExcessHet	2.9458e-4	afr	7.720000000000004e-4	0	40	7.720000000000004e-4
chr4-190022217-G-*	chr4	190022217	G	*	319257	ExcessHet	0	none	7.010000000000006e-4	0	0	7.010000000000006e-4
chr4-190022217-G-A	chr4	190022217	G	A	319257	ExcessHet	0.024733	afr	0.05518800000000001	0	0	0.05518800000000001
chr4-190022217-G-C	chr4	190022217	G	C	319257	ExcessHet	0.0041752	eas	0.01398899999999998	0	0	0.01398899999999998
chr4-190022217-G-T	chr4	190022217	G	T	319257	ExcessHet	0.0016779	eas	0.00815399999999999	0	0	0.00815399999999999
chr4-190022218-G-*	chr4	190022218	G	*	44156	VQSRTrancheSNP99.90to99.95	0	none	2.2000000000000003e-5	0	16	2.2000000000000003e-5
chr4-190022218-G-A	chr4	190022218	G	A	44156	VQSRTrancheSNP99.90to99.95	0.0024358	eas	0.004173	0	16	0.004173
chr4-190022218-G-C	chr4	190022218	G	C	44156	VQSRTrancheSNP99.90to99.95	1.94e-6	nfe	2.2899999999999996e-4	0	16	2.2899999999999996e-4
chr4-190022218-G-T	chr4	190022218	G	T	44156	VQSRTrancheSNP99.90to99.95	0.0019689	eas	0.00950799999999999	0	16	0.00950799999999999
chr4-190022222-C-*	chr4	190022222	C	*	533646	ExcessHet	0	none	2.2000000000000003e-5	0	4	2.2000000000000003e-5
chr4-190022222-C-A	chr4	190022222	C	A	533646	ExcessHet	8.5e-6	sas	1.27e-4	0	4	1.27e-4
chr4-190022222-C-T	chr4	190022222	C	T	533646	ExcessHet	0.046992	afr	0.097579	0	4	0.097579
chr4-190022224-T-*	chr4	190022224	T	*	304918	ExcessHet	0	none	2.2000000000000003e-5	0	44	2.2000000000000003e-5
chr4-190022224-T-A	chr4	190022224	T	A	304918	ExcessHet	4.0965e-4	amr	8.9e-5	0	44	4.0965e-4
chr4-190022224-T-C	chr4	190022224	T	C	304918	ExcessHet	8.7411e-4	nfe	0.006922	0	44	0.006922
chr4-190022224-T-TA	chr4	190022224	T	TA	304918	ExcessHet	0.023097	afr	0.06836300000000001	0	44	0.06836300000000001
chr4-190022228-C-*	chr4	190022228	C	*	118150	VQSRTrancheSNP99.80to99.90	0	none	0.00379	0	0	0.00379
chr4-190022228-C-T	chr4	190022228	C	T	118150	VQSRTrancheSNP99.80to99.90	0.0054183	eas	0.02799700000000001	0	0	0.02799700000000001
chr4-190022232-C-*	chr4	190022232	C	*	252162	ExcessHet	0	none	0.004426	0	6	0.004426
chr4-190022232-C-T	chr4	190022232	C	T	252162	ExcessHet	0.05699	afr	0.08251900000000001	0	6	0.08251900000000001
chr4-190022233-G-*	chr4	190022233	G	*	64769	VQSRTrancheSNP99.70to99.80	0	none	0	0	26	1e-6
chr4-190022233-G-A	chr4	190022233	G	A	64769	VQSRTrancheSNP99.70to99.80	0.0017909	eas	0.00997699999999998	0	26	0.00997699999999998
chr4-190022233-G-C	chr4	190022233	G	C	64769	VQSRTrancheSNP99.70to99.80	0.0071046	eas	0.00982099999999999	0	26	0.00982099999999999
chr4-190022233-G-T	chr4	190022233	G	T	64769	VQSRTrancheSNP99.70to99.80	0.0016373	eas	0.002934	0	26	0.002934
chr4-190022235-T-*	chr4	190022235	T	*	401	VQSRTrancheSNP99.90to99.95	0	none	0	0	76	1e-6
chr4-190022235-T-G	chr4	190022235	T	G	401	VQSRTrancheSNP99.90to99.95	1.59e-6	nfe	2.9400000000000004e-4	0	76	2.9400000000000004e-4
chr4-190022243-C-*	chr4	190022243	C	*	11943	VQSRTrancheSNP99.80to99.90	0	none	0	0	58	1e-6
chr4-190022243-C-A	chr4	190022243	C	A	11943	VQSRTrancheSNP99.80to99.90	0.0012809	nfe	0.005379	1	58	0.005379
chr4-190022244-C-*	chr4	190022244	C	*	189	PASS	0	none	0	0	80	1e-6
chr4-190022244-C-A	chr4	190022244	C	A	189	PASS	0	none	0	0	80	1e-6
chr4-190022244-C-T	chr4	190022244	C	T	189	PASS	8.95e-6	nfe	3.6999999999999985e-5	0	80	3.6999999999999985e-5
chr4-190022252-A-*	chr4	190022252	A	*	544	VQSRTrancheSNP99.80to99.90	0	none	3.6999999999999985e-5	0	68	3.6999999999999985e-5
chr4-190022252-A-G	chr4	190022252	A	G	544	VQSRTrancheSNP99.80to99.90	0	none	9e-6	0	68	9e-6
chr4-190022252-A-T	chr4	190022252	A	T	544	VQSRTrancheSNP99.80to99.90	6.214e-5	nfe	2.9400000000000004e-4	0	68	2.9400000000000004e-4
chr4-190022256-C-*	chr4	190022256	C	*	32083	VQSRTrancheSNP99.90to99.95	0	none	0	0	62	1e-6
chr4-190022256-C-A	chr4	190022256	C	A	32083	VQSRTrancheSNP99.90to99.95	6.6064e-4	eas	0.01170899999999999	0	62	0.01170899999999999
chr4-190022256-C-T	chr4	190022256	C	T	32083	VQSRTrancheSNP99.90to99.95	0	none	1.0799999999999996e-4	0	62	1.0799999999999996e-4
chr4-190022259-G-*	chr4	190022259	G	*	10996	VQSRTrancheINDEL99.50to99.90	0	none	0	0	46	1e-6
chr4-190022259-G-C	chr4	190022259	G	C	10996	VQSRTrancheINDEL99.50to99.90	1.89e-6	nfe	0	0	46	1.89e-6
chr4-190022259-G-GCCCGTC	chr4	190022259	G	GCCCGTC	10996	VQSRTrancheINDEL99.50to99.90	0	none	2.2000000000000003e-5	0	46	2.2000000000000003e-5
chr4-190022259-G-T	chr4	190022259	G	T	10996	VQSRTrancheINDEL99.50to99.90	4.1124e-4	nfe	0.00286	0	46	0.00286
chr4-190022260-AC-*	chr4	190022260	AC	*	5435	VQSRTrancheINDEL99.50to99.90	0	none	0	0	86	1e-6
chr4-190022260-AC-A	chr4	190022260	AC	A	5435	VQSRTrancheINDEL99.50to99.90	3.96e-6	nfe	7.099999999999998e-5	0	86	7.099999999999998e-5
chr4-190022260-AC-GC	chr4	190022260	AC	GC	5435	VQSRTrancheINDEL99.50to99.90	0	none	0	0	86	1e-6
chr4-190022260-AC-TC	chr4	190022260	AC	TC	5435	VQSRTrancheINDEL99.50to99.90	0	none	2.2000000000000003e-5	0	86	2.2000000000000003e-5
chr4-190022261-C-*	chr4	190022261	C	*	124409	VQSRTrancheSNP99.90to99.95	0	none	6.999999999999998e-5	0	44	6.999999999999998e-5
chr4-190022261-C-A	chr4	190022261	C	A	124409	VQSRTrancheSNP99.90to99.95	2.646e-5	amr	7.250000000000005e-4	0	44	7.250000000000005e-4
chr4-190022261-C-T	chr4	190022261	C	T	124409	VQSRTrancheSNP99.90to99.95	0.0083324	afr	0.036222	0	44	0.036222
chr4-190022262-T-*	chr4	190022262	T	*	124350	ExcessHet	0	none	0	0	46	1e-6
chr4-190022262-T-A	chr4	190022262	T	A	124350	ExcessHet	1.8309e-4	eas	0.002035	1	46	0.002035
chr4-190022262-T-C	chr4	190022262	T	C	124350	ExcessHet	0.0013017	afr	0.03264100000000001	0	46	0.03264100000000001
chr4-190022264-C-*	chr4	190022264	C	*	144076	ExcessHet	0	none	3.6999999999999985e-5	0	14	3.6999999999999985e-5
chr4-190022264-C-CT	chr4	190022264	C	CT	144076	ExcessHet	9.8199999999999992e-06	nfe	1.0699999999999996e-4	0	14	1.0699999999999996e-4
chr4-190022264-C-T	chr4	190022264	C	T	144076	ExcessHet	0.0073103	eas	0.04030700000000002	1	14	0.04030700000000002
chr4-190022265-GGGAGGCCCGT-*	chr4	190022265	GGGAGGCCCGT	*	84720	VQSRTrancheINDEL99.50to99.90	0	none	3.6999999999999985e-5	0	24	3.6999999999999985e-5
chr4-190022265-GGGAGGCCCGT-AGGAGGCCCGT	chr4	190022265	GGGAGGCCCGT	AGGAGGCCCGT	84720	VQSRTrancheINDEL99.50to99.90	0	none	0.02682300000000001	2	24	0.02682300000000001
chr4-190022265-GGGAGGCCCGT-CGGAGGCCCGT	chr4	190022265	GGGAGGCCCGT	CGGAGGCCCGT	84720	VQSRTrancheINDEL99.50to99.90	0	none	0.010549	0	24	0.010549
chr4-190022265-GGGAGGCCCGT-G	chr4	190022265	GGGAGGCCCGT	G	84720	VQSRTrancheINDEL99.50to99.90	0	none	0	0	24	1e-6
chr4-190022265-GGGAGGCCCGT-TGGAGGCCCGT	chr4	190022265	GGGAGGCCCGT	TGGAGGCCCGT	84720	VQSRTrancheINDEL99.50to99.90	0	none	9e-6	0	24	9e-6
chr4-190022266-G-*	chr4	190022266	G	*	231570	ExcessHet	0	none	5.2999999999999994e-5	0	62	5.2999999999999994e-5
chr4-190022266-G-GAA	chr4	190022266	G	GAA	231570	ExcessHet	3.263e-5	sas	9.380000000000004e-4	0	62	9.380000000000004e-4
chr4-190022266-G-GGA	chr4	190022266	G	GGA	231570	ExcessHet	0.0089851	amr	0.06630500000000003	0	62	0.06630500000000003
chr4-190022266-G-T	chr4	190022266	G	T	231570	ExcessHet	0	none	0	0	62	1e-6
chr4-190022267-G-*	chr4	190022267	G	*	67978	VQSRTrancheSNP99.90to99.95	0	none	5.2999999999999994e-5	0	42	5.2999999999999994e-5
chr4-190022267-G-A	chr4	190022267	G	A	67978	VQSRTrancheSNP99.90to99.95	0.0015632	eas	0.02120900000000002	0	42	0.02120900000000002
chr4-190022267-G-T	chr4	190022267	G	T	67978	VQSRTrancheSNP99.90to99.95	6.083e-5	amr	1.0799999999999996e-4	0	42	1.0799999999999996e-4
chr4-190022269-GGCCC-*	chr4	190022269	GGCCC	*	51467	VQSRTrancheINDEL99.90to99.95	0	none	0	0	20	1e-6
chr4-190022269-GGCCC-AGCCC	chr4	190022269	GGCCC	AGCCC	51467	VQSRTrancheINDEL99.90to99.95	0	none	0.021856	3	20	0.021856
chr4-190022269-GGCCC-CGCCC	chr4	190022269	GGCCC	CGCCC	51467	VQSRTrancheINDEL99.90to99.95	0	none	0	0	20	1e-6
chr4-190022269-GGCCC-G	chr4	190022269	GGCCC	G	51467	VQSRTrancheINDEL99.90to99.95	7.83e-6	nfe	5.620000000000004e-4	0	20	5.620000000000004e-4
chr4-190022269-GGCCC-GAGCCC	chr4	190022269	GGCCC	GAGCCC	51467	VQSRTrancheINDEL99.90to99.95	0	none	0	0	20	1e-6
chr4-190022269-GGCCC-TGCCC	chr4	190022269	GGCCC	TGCCC	51467	VQSRTrancheINDEL99.90to99.95	0	none	9e-6	0	20	9e-6
chr4-190022271-CCCG-*	chr4	190022271	CCCG	*	6354	VQSRTrancheINDEL99.50to99.90	0	none	6.090000000000004e-4	0	26	6.090000000000004e-4
chr4-190022271-CCCG-ACCG	chr4	190022271	CCCG	ACCG	6354	VQSRTrancheINDEL99.50to99.90	0	none	0.00161499999999999	0	26	0.00161499999999999
chr4-190022271-CCCG-C	chr4	190022271	CCCG	C	6354	VQSRTrancheINDEL99.50to99.90	0	none	9e-6	0	26	9e-6
chr4-190022271-CCCG-GCCG	chr4	190022271	CCCG	GCCG	6354	VQSRTrancheINDEL99.50to99.90	0	none	9.370000000000004e-4	0	26	9.370000000000004e-4
chr4-190022271-CCCG-TCCG	chr4	190022271	CCCG	TCCG	6354	VQSRTrancheINDEL99.50to99.90	0	none	0.00105699999999999	0	26	0.00105699999999999
chr4-190022273-C-*	chr4	190022273	C	*	669748	ExcessHet	0	none	6.080000000000004e-4	0	18	6.080000000000004e-4
chr4-190022273-C-A	chr4	190022273	C	A	669748	ExcessHet	0.0020315	eas	0.002807	0	18	0.002807
chr4-190022273-C-G	chr4	190022273	C	G	669748	ExcessHet	0.026874	eas	0.11461	0	18	0.11461
chr4-190022273-C-T	chr4	190022273	C	T	669748	ExcessHet	4.983e-5	nfe	1.0799999999999996e-4	0	18	1.0799999999999996e-4
chr4-190022276-C-A	chr4	190022276	C	A	1446	VQSRTrancheINDEL99.50to99.90	0	none	0	0	32	1e-6
chr4-190022276-C-CTGCA	chr4	190022276	C	CTGCA	1446	VQSRTrancheINDEL99.50to99.90	7.46e-6	nfe	8.430000000000002e-4	1	32	8.430000000000002e-4
chr4-190022281-T-*	chr4	190022281	T	*	816	VQSRTrancheSNP99.80to99.90	0	none	0	0	26	1e-6
chr4-190022281-T-A	chr4	190022281	T	A	816	VQSRTrancheSNP99.80to99.90	0	none	2.2000000000000003e-5	0	26	2.2000000000000003e-5
chr4-190022281-T-C	chr4	190022281	T	C	816	VQSRTrancheSNP99.80to99.90	1.0578e-4	nfe	4.260000000000005e-4	0	26	4.260000000000005e-4
chr4-190022281-T-G	chr4	190022281	T	G	816	VQSRTrancheSNP99.80to99.90	0	none	0	0	26	1e-6
chr4-190022284-C-*	chr4	190022284	C	*	12457	VQSRTrancheSNP99.90to99.95	0	none	0	0	26	1e-6
chr4-190022284-C-A	chr4	190022284	C	A	12457	VQSRTrancheSNP99.90to99.95	0.0012959	eas	0.002632	0	26	0.002632
chr4-190022284-C-T	chr4	190022284	C	T	12457	VQSRTrancheSNP99.90to99.95	2.64e-5	eas	0.001985	1	26	0.001985
chr4-190022285-C-*	chr4	190022285	C	*	12197	VQSRTrancheSNP99.80to99.90	0	none	0	0	28	1e-6
chr4-190022285-C-A	chr4	190022285	C	A	12197	VQSRTrancheSNP99.80to99.90	0.0013219	eas	0.002084	0	28	0.002084
chr4-190022285-C-G	chr4	190022285	C	G	12197	VQSRTrancheSNP99.80to99.90	0	none	0	0	28	1e-6
chr4-190022285-C-T	chr4	190022285	C	T	12197	VQSRTrancheSNP99.80to99.90	2.798e-5	nfe	0.002034	1	28	0.002034
chr4-190022287-G-*	chr4	190022287	G	*	8794	VQSRTrancheINDEL99.50to99.90	0	none	0	0	30	1e-6
chr4-190022287-G-A	chr4	190022287	G	A	8794	VQSRTrancheINDEL99.50to99.90	1.534e-5	nfe	2.2000000000000003e-5	0	30	2.2000000000000003e-5
chr4-190022287-G-C	chr4	190022287	G	C	8794	VQSRTrancheINDEL99.50to99.90	2.5964e-4	nfe	0.003692	1	30	0.003692
chr4-190022287-G-GAA	chr4	190022287	G	GAA	8794	VQSRTrancheINDEL99.50to99.90	3.328e-5	nfe	1.27e-4	0	30	1.27e-4
chr4-190022288-C-*	chr4	190022288	C	*	246436	ExcessHet	0	none	0	0	20	1e-6
chr4-190022288-C-G	chr4	190022288	C	G	246436	ExcessHet	0.014364	afr	0.06393400000000002	0	20	0.06393400000000002
chr4-190022288-C-T	chr4	190022288	C	T	246436	ExcessHet	1.0415e-4	nfe	0.002282	1	20	0.002282
chr4-190022291-C-*	chr4	190022291	C	*	5342886	ExcessHet	0	none	5.2999999999999994e-5	0	14	5.2999999999999994e-5
chr4-190022291-C-G	chr4	190022291	C	G	5342886	ExcessHet	0	none	8.9e-5	0	14	8.9e-5
chr4-190022291-C-T	chr4	190022291	C	T	5342886	ExcessHet	0.4172	afr	0.33956799999999937	7	14	0.4172
chr4-190022295-CGG-*	chr4	190022295	CGG	*	59495	VQSRTrancheINDEL99.90to99.95	0	none	0.01200699999999999	0	14	0.01200699999999999
chr4-190022295-CGG-C	chr4	190022295	CGG	C	59495	VQSRTrancheINDEL99.90to99.95	4.8654e-4	nfe	0.002133	0	14	0.002133
chr4-190022295-CGG-GGG	chr4	190022295	CGG	GGG	59495	VQSRTrancheINDEL99.90to99.95	0	none	0	0	14	1e-6
chr4-190022295-CGG-TGG	chr4	190022295	CGG	TGG	59495	VQSRTrancheINDEL99.90to99.95	0	none	0.016511	1	14	0.016511
chr4-190022296-G-*	chr4	190022296	G	*	4649950	ExcessHet	0	none	0.004861	0	16	0.004861
chr4-190022296-G-A	chr4	190022296	G	A	4649950	ExcessHet	6.43e-6	nfe	0	0	16	6.43e-6
chr4-190022296-G-T	chr4	190022296	G	T	4649950	ExcessHet	0.41896	afr	0.33352699999999985	8	16	0.41896
chr4-190022300-G-*	chr4	190022300	G	*	1456457	ExcessHet	0	none	0	0	14	1e-6
chr4-190022300-G-A	chr4	190022300	G	A	1456457	ExcessHet	0.15241	mid	0.215442	7	14	0.215442
chr4-190022300-G-C	chr4	190022300	G	C	1456457	ExcessHet	0.0018168	mid	0.006658	0	14	0.006658
chr4-190022300-G-T	chr4	190022300	G	T	1456457	ExcessHet	1.8033e-4	nfe	3.590000000000004e-4	0	14	3.590000000000004e-4
chr4-190022301-G-*	chr4	190022301	G	*	29053	VQSRTrancheSNP99.90to99.95	0	none	0	0	14	1e-6
chr4-190022301-G-A	chr4	190022301	G	A	29053	VQSRTrancheSNP99.90to99.95	0.002884	mid	0.01349699999999999	0	14	0.01349699999999999
chr4-190022301-G-C	chr4	190022301	G	C	29053	VQSRTrancheSNP99.90to99.95	0	none	2.2000000000000003e-5	0	14	2.2000000000000003e-5
chr4-190022301-G-T	chr4	190022301	G	T	29053	VQSRTrancheSNP99.90to99.95	1.5662e-4	nfe	8.420000000000002e-4	0	14	8.420000000000002e-4
chr4-190022302-CGA-*	chr4	190022302	CGA	*	287069	VQSRTrancheINDEL99.50to99.90	0	none	0	0	14	1e-6
chr4-190022302-CGA-C	chr4	190022302	CGA	C	287069	VQSRTrancheINDEL99.50to99.90	1.0847e-4	nfe	7.010000000000006e-4	0	14	7.010000000000006e-4
chr4-190022302-CGA-GGA	chr4	190022302	CGA	GGA	287069	VQSRTrancheINDEL99.50to99.90	0	none	5.39e-4	0	14	5.39e-4
chr4-190022302-CGA-TGA	chr4	190022302	CGA	TGA	287069	VQSRTrancheINDEL99.50to99.90	0	none	0.07759300000000002	1	14	0.07759300000000002
chr4-190022303-G-*	chr4	190022303	G	*	870238	ExcessHet	0	none	6.320000000000003e-4	0	16	6.320000000000003e-4
chr4-190022303-G-A	chr4	190022303	G	A	870238	ExcessHet	0.094989	nfe	0.16795400000000002	8	16	0.16795400000000002
chr4-190022303-G-GATGACTGGAAAGCGATCCTTCTCAAAAGCTCGGAGGAGCAGGGTGGTCTGGCAGCA	chr4	190022303	G	GATGACTGGAAAGCGATCCTTCTCAAAAGCTCGGAGGAGCAGGGTGGTCTGGCAGCA	870238	ExcessHet	0	none	0	0	16	1e-6
chr4-190022303-G-T	chr4	190022303	G	T	870238	ExcessHet	7.0173e-4	amr	0.005245	0	16	0.005245
chr4-190022315-G-*	chr4	190022315	G	*	155661	ExcessHet	0	none	9e-6	0	30	9e-6
chr4-190022315-G-A	chr4	190022315	G	A	155661	ExcessHet	0	none	0	0	30	1e-6
chr4-190022315-G-T	chr4	190022315	G	T	155661	ExcessHet	0.0080117	eas	0.04849000000000001	0	30	0.04849000000000001
chr4-190022316-C-*	chr4	190022316	C	*	211690	ExcessHet	0	none	9e-6	0	22	9e-6
chr4-190022316-C-A	chr4	190022316	C	A	211690	ExcessHet	2.687e-5	amr	0	0	22	2.687e-5
chr4-190022316-C-G	chr4	190022316	C	G	211690	ExcessHet	0.0047664	nfe	0.00151699999999999	0	22	0.0047664
chr4-190022316-C-T	chr4	190022316	C	T	211690	ExcessHet	0.012656	eas	0.05972300000000001	0	22	0.05972300000000001
chr4-190022319-T-*	chr4	190022319	T	*	3220	VQSRTrancheSNP99.90to99.95	0	none	9e-6	0	36	9e-6
chr4-190022319-T-A	chr4	190022319	T	A	3220	VQSRTrancheSNP99.90to99.95	3.065e-4	eas	0.00173799999999999	1	36	0.00173799999999999
chr4-190022328-A-C	chr4	190022328	A	C	7956	VQSRTrancheSNP99.90to99.95	9.65e-6	nfe	5.2999999999999994e-5	0	52	5.2999999999999994e-5
chr4-190022328-A-G	chr4	190022328	A	G	7956	VQSRTrancheSNP99.90to99.95	0	none	0	0	52	1e-6
chr4-190022328-A-T	chr4	190022328	A	T	7956	VQSRTrancheSNP99.90to99.95	2.0419e-4	nfe	0.00377	1	52	0.00377
chr4-190022330-G-A	chr4	190022330	G	A	7854	VQSRTrancheSNP99.90to99.95	0.0023349	eas	0.003087	1	52	0.003087
chr4-190022330-G-T	chr4	190022330	G	T	7854	VQSRTrancheSNP99.90to99.95	9.351e-5	nfe	5.630000000000005e-4	0	52	5.630000000000005e-4
chr4-190022331-G-A	chr4	190022331	G	A	3387	PASS	7.992e-5	eas	4.720000000000004e-4	1	54	4.720000000000004e-4
chr4-190022331-G-C	chr4	190022331	G	C	3387	PASS	1.594e-5	nfe	3.6999999999999985e-5	0	54	3.6999999999999985e-5
chr4-190022331-G-T	chr4	190022331	G	T	3387	PASS	2.05e-5	eas	8.9e-5	0	54	8.9e-5
chr4-190022334-CGG-AGG	chr4	190022334	CGG	AGG	1345382	ExcessHet	0	none	0.036173	0	48	0.036173
chr4-190022334-CGG-C	chr4	190022334	CGG	C	1345382	ExcessHet	0	none	0	0	48	1e-6
chr4-190022334-CGG-GGG	chr4	190022334	CGG	GGG	1345382	ExcessHet	0	none	2.2000000000000003e-5	0	48	2.2000000000000003e-5
chr4-190022334-CGG-TGG	chr4	190022334	CGG	TGG	1345382	ExcessHet	0	none	0.15815900000000002	11	48	0.15815900000000002
chr4-190022335-G-*	chr4	190022335	G	*	1544716	ExcessHet	0	none	0	0	42	1e-6
chr4-190022335-G-A	chr4	190022335	G	A	1544716	ExcessHet	0.13846	sas	0.22050200000000003	4	42	0.22050200000000003
chr4-190022335-G-C	chr4	190022335	G	C	1544716	ExcessHet	2.24e-6	nfe	8.9e-5	0	42	8.9e-5
chr4-190022335-G-T	chr4	190022335	G	T	1544716	ExcessHet	0.0030662	eas	0.005274	0	42	0.005274
chr4-190022337-AG-A	chr4	190022337	AG	A	1914	VQSRTrancheINDEL99.50to99.90	0	none	9e-6	0	58	9e-6
chr4-190022337-AG-CG	chr4	190022337	AG	CG	1914	VQSRTrancheINDEL99.50to99.90	0	none	0	0	58	1e-6
chr4-190022337-AG-TG	chr4	190022337	AG	TG	1914	VQSRTrancheINDEL99.50to99.90	0	none	9.380000000000004e-4	0	58	9.380000000000004e-4
chr4-190022338-G-*	chr4	190022338	G	*	125656	ExcessHet	0	none	9e-6	0	62	9e-6
chr4-190022338-G-A	chr4	190022338	G	A	125656	ExcessHet	0.0053081	afr	0.03876400000000002	0	62	0.03876400000000002
chr4-190022338-G-C	chr4	190022338	G	C	125656	ExcessHet	0	none	2.2000000000000003e-5	0	62	2.2000000000000003e-5
chr4-190022338-G-T	chr4	190022338	G	T	125656	ExcessHet	0	none	0	0	62	1e-6
chr4-190022341-GCAGGGCGGTCTGGGATCCGGTGAC-ACAGGGCGGTCTGGGATCCGGTGAC	chr4	190022341	GCAGGGCGGTCTGGGATCCGGTGAC	ACAGGGCGGTCTGGGATCCGGTGAC	511452	ExcessHet	0	none	0.00969999999999999	0	58	0.00969999999999999
chr4-190022341-GCAGGGCGGTCTGGGATCCGGTGAC-G	chr4	190022341	GCAGGGCGGTCTGGGATCCGGTGAC	G	511452	ExcessHet	0	none	0	0	58	1e-6
chr4-190022341-GCAGGGCGGTCTGGGATCCGGTGAC-GGAC	chr4	190022341	GCAGGGCGGTCTGGGATCCGGTGAC	GGAC	511452	ExcessHet	0	none	0.08121700000000001	9	58	0.08121700000000001
chr4-190022342-C-*	chr4	190022342	C	*	254842	VQSRTrancheSNP99.95to100.00	0	none	0.07615500000000001	8	68	0.07615500000000001
chr4-190022342-C-A	chr4	190022342	C	A	254842	VQSRTrancheSNP99.95to100.00	5.349e-5	afr	5.2999999999999994e-5	0	68	5.349e-5
chr4-190022342-C-G	chr4	190022342	C	G	254842	VQSRTrancheSNP99.95to100.00	0.036207	mid	0.04212200000000002	8	68	0.04212200000000002
chr4-190022342-C-T	chr4	190022342	C	T	254842	VQSRTrancheSNP99.95to100.00	0	none	1.27e-4	0	68	1.27e-4
chr4-190022343-A-*	chr4	190022343	A	*	34	VQSRTrancheSNP99.95to100.00	0	none	0.07622700000000002	5	56	0.07622700000000002
chr4-190022343-A-C	chr4	190022343	A	C	34	VQSRTrancheSNP99.95to100.00	0	none	9e-6	0	56	9e-6
chr4-190022344-G-*	chr4	190022344	G	*	973166	ExcessHet	0	none	0.07074200000000001	5	48	0.07074200000000001
chr4-190022344-G-A	chr4	190022344	G	A	973166	ExcessHet	2.62e-6	nfe	3.6999999999999985e-5	0	48	3.6999999999999985e-5
chr4-190022344-G-C	chr4	190022344	G	C	973166	ExcessHet	0.10549	sas	0.151828	2	48	0.151828
chr4-190022345-G-*	chr4	190022345	G	*	983478	ExcessHet	0	none	0.07065000000000002	5	52	0.07065000000000002
chr4-190022345-G-A	chr4	190022345	G	A	983478	ExcessHet	0.10736	sas	0.151752	2	52	0.151752
chr4-190022345-G-T	chr4	190022345	G	T	983478	ExcessHet	0.0022217	afr	0.004459	0	52	0.004459
chr4-190022346-G-*	chr4	190022346	G	*	1535937	ExcessHet	0	none	0.066405	8	50	0.066405
chr4-190022346-G-A	chr4	190022346	G	A	1535937	ExcessHet	0.0017066	amr	0.00170999999999999	1	50	0.00170999999999999
chr4-190022346-G-C	chr4	190022346	G	C	1535937	ExcessHet	0.0062427	eas	0.01957500000000001	1	50	0.01957500000000001
chr4-190022346-G-T	chr4	190022346	G	T	1535937	ExcessHet	0.17325	sas	0.17598	3	50	0.17598
chr4-190022347-CGGTCTGGG-*	chr4	190022347	CGGTCTGGG	*	237225	VQSRTrancheINDEL99.90to99.95	0	none	0.067318	8	60	0.067318
chr4-190022347-CGGTCTGGG-AGGTCTGGG	chr4	190022347	CGGTCTGGG	AGGTCTGGG	237225	VQSRTrancheINDEL99.90to99.95	0	none	0	0	60	1e-6
chr4-190022347-CGGTCTGGG-C	chr4	190022347	CGGTCTGGG	C	237225	VQSRTrancheINDEL99.90to99.95	0.037933	nfe	0.040975	5	60	0.040975
chr4-190022347-CGGTCTGGG-TGGTCTGGG	chr4	190022347	CGGTCTGGG	TGGTCTGGG	237225	VQSRTrancheINDEL99.90to99.95	0	none	0.002409	0	60	0.002409
chr4-190022348-G-*	chr4	190022348	G	*	2888262	ExcessHet	0	none	0.09181100000000002	12	56	0.09181100000000002
chr4-190022348-G-A	chr4	190022348	G	A	2888262	ExcessHet	0.21869	sas	0.203958	10	56	0.21869
chr4-190022348-G-C	chr4	190022348	G	C	2888262	ExcessHet	6.0962e-4	nfe	0.00189799999999999	0	56	0.00189799999999999
chr4-190022348-G-T	chr4	190022348	G	T	2888262	ExcessHet	0.0061851	eas	0.01509399999999998	0	56	0.01509399999999998
chr4-190022349-G-*	chr4	190022349	G	*	30990	VQSRTrancheSNP99.90to99.95	0	none	0.095864	10	52	0.095864
chr4-190022349-G-A	chr4	190022349	G	A	30990	VQSRTrancheSNP99.90to99.95	7.4913e-4	nfe	0.002148	0	52	0.002148
chr4-190022349-G-C	chr4	190022349	G	C	30990	VQSRTrancheSNP99.90to99.95	3.19e-6	nfe	1e-5	0	52	1e-5
chr4-190022349-G-T	chr4	190022349	G	T	30990	VQSRTrancheSNP99.90to99.95	0.0063904	amr	0.01179899999999999	1	52	0.01179899999999999
chr4-190022350-T-*	chr4	190022350	T	*	34679	VQSRTrancheSNP99.95to100.00	0	none	0.09534800000000002	10	54	0.09534800000000002
chr4-190022350-T-A	chr4	190022350	T	A	34679	VQSRTrancheSNP99.95to100.00	0.017861	nfe	0.01139499999999998	0	54	0.017861
chr4-190022350-T-G	chr4	190022350	T	G	34679	VQSRTrancheSNP99.95to100.00	3.13e-6	nfe	0	0	54	3.13e-6
chr4-190022351-C-*	chr4	190022351	C	*	739085	ExcessHet	0	none	0.091908	10	56	0.091908
chr4-190022351-C-A	chr4	190022351	C	A	739085	ExcessHet	0.01891	nfe	0.00867599999999999	0	56	0.01891
chr4-190022351-C-T	chr4	190022351	C	T	739085	ExcessHet	0.043973	nfe	0.098847	10	56	0.098847
chr4-190022352-T-*	chr4	190022352	T	*	8295	VQSRTrancheSNP99.95to100.00	0	none	0.092865	8	52	0.092865
chr4-190022352-T-A	chr4	190022352	T	A	8295	VQSRTrancheSNP99.95to100.00	0.00034167000000000003	afr	0.002668	0	52	0.002668
chr4-190022352-T-C	chr4	190022352	T	C	8295	VQSRTrancheSNP99.95to100.00	2.0845e-4	amr	3.899999999999998e-5	0	52	2.0845e-4
chr4-190022353-G-*	chr4	190022353	G	*	61745	VQSRTrancheSNP99.95to100.00	0	none	0.092666	8	50	0.092666
chr4-190022353-G-A	chr4	190022353	G	A	61745	VQSRTrancheSNP99.95to100.00	0.020888	nfe	0.01828500000000001	1	50	0.020888
chr4-190022353-G-C	chr4	190022353	G	C	61745	VQSRTrancheSNP99.95to100.00	0	none	3.899999999999998e-5	0	50	3.899999999999998e-5
chr4-190022353-G-T	chr4	190022353	G	T	61745	VQSRTrancheSNP99.95to100.00	5.4265e-4	eas	9.710000000000004e-4	0	50	9.710000000000004e-4
chr4-190022354-G-*	chr4	190022354	G	*	50370	VQSRTrancheSNP99.90to99.95	0	none	0.09240600000000002	8	50	0.09240600000000002
chr4-190022354-G-A	chr4	190022354	G	A	50370	VQSRTrancheSNP99.90to99.95	3.2557e-4	nfe	7.46e-4	0	50	7.46e-4
chr4-190022354-G-C	chr4	190022354	G	C	50370	VQSRTrancheSNP99.90to99.95	0.0018428	nfe	0.006838	0	50	0.006838
chr4-190022354-G-T	chr4	190022354	G	T	50370	VQSRTrancheSNP99.90to99.95	0.0076975	eas	0.01180499999999999	1	50	0.01180499999999999
chr4-190022355-G-*	chr4	190022355	G	*	189887	ExcessHet	0	none	0.092346	8	50	0.092346
chr4-190022355-G-A	chr4	190022355	G	A	189887	ExcessHet	0.0021484	nfe	0.00862199999999999	1	50	0.00862199999999999
chr4-190022355-G-T	chr4	190022355	G	T	189887	ExcessHet	0.0099156	eas	0.04248000000000001	0	50	0.04248000000000001
chr4-190022356-ATCCGGTGACGGCG-*	chr4	190022356	ATCCGGTGACGGCG	*	257925	VQSRTrancheINDEL99.95to100.00	0	none	0.05811500000000001	6	54	0.05811500000000001
chr4-190022356-ATCCGGTGACGGCG-A	chr4	190022356	ATCCGGTGACGGCG	A	257925	VQSRTrancheINDEL99.95to100.00	0.041011	nfe	0.03965600000000001	4	54	0.041011
chr4-190022356-ATCCGGTGACGGCG-GTCCGGTGACGGCG	chr4	190022356	ATCCGGTGACGGCG	GTCCGGTGACGGCG	257925	VQSRTrancheINDEL99.95to100.00	0	none	0.01045099999999998	0	54	0.01045099999999998
chr4-190022356-ATCCGGTGACGGCG-TTCCGGTGACGGCG	chr4	190022356	ATCCGGTGACGGCG	TTCCGGTGACGGCG	257925	VQSRTrancheINDEL99.95to100.00	0	none	9.3e-5	0	54	9.3e-5
chr4-190022357-T-*	chr4	190022357	T	*	38161	VQSRTrancheSNP99.95to100.00	0	none	0.098426	10	54	0.098426
chr4-190022357-T-G	chr4	190022357	T	G	38161	VQSRTrancheSNP99.95to100.00	0.01925	nfe	0.01251499999999999	0	54	0.01925
chr4-190022358-C-*	chr4	190022358	C	*	89876	VQSRTrancheSNP99.95to100.00	0	none	0.09832	10	52	0.09832
chr4-190022358-C-A	chr4	190022358	C	A	89876	VQSRTrancheSNP99.95to100.00	0.0050314	amr	0.025675	1	52	0.025675
chr4-190022358-C-G	chr4	190022358	C	G	89876	VQSRTrancheSNP99.95to100.00	0	none	2.3000000000000003e-5	0	52	2.3000000000000003e-5
chr4-190022359-C-*	chr4	190022359	C	*	22558	VQSRTrancheSNP99.90to99.95	0	none	0.098068	10	52	0.098068
chr4-190022359-C-A	chr4	190022359	C	A	22558	VQSRTrancheSNP99.90to99.95	2.5705e-4	nfe	4.690000000000005e-4	0	52	4.690000000000005e-4
chr4-190022359-C-G	chr4	190022359	C	G	22558	VQSRTrancheSNP99.90to99.95	1.297e-5	nfe	1.3299999999999998e-4	0	52	1.3299999999999998e-4
chr4-190022359-C-T	chr4	190022359	C	T	22558	VQSRTrancheSNP99.90to99.95	0.0059497	eas	0.00896499999999998	1	52	0.00896499999999998
chr4-190022360-G-*	chr4	190022360	G	*	3693861	ExcessHet	0	none	0.08278200000000001	10	56	0.08278200000000001
chr4-190022360-G-A	chr4	190022360	G	A	3693861	ExcessHet	0.40387	sas	0.20923400000000003	3	56	0.40387
chr4-190022360-G-T	chr4	190022360	G	T	3693861	ExcessHet	5.6768e-4	amr	0.00109499999999999	0	56	0.00109499999999999
chr4-190022361-G-*	chr4	190022361	G	*	2536	VQSRTrancheINDEL99.95to100.00	0	none	0.08729600000000001	10	54	0.08729600000000001
chr4-190022361-G-A	chr4	190022361	G	A	2536	VQSRTrancheINDEL99.95to100.00	2.09e-4	nfe	0.00110999999999999	1	54	0.00110999999999999
chr4-190022361-G-GTGGGGAGGGTGC	chr4	190022361	G	GTGGGGAGGGTGC	2536	VQSRTrancheINDEL99.95to100.00	0	none	1.58e-4	0	54	1.58e-4
chr4-190022361-G-T	chr4	190022361	G	T	2536	VQSRTrancheINDEL99.95to100.00	0	none	3.899999999999998e-5	0	54	3.899999999999998e-5
chr4-190022362-T-*	chr4	190022362	T	*	14702	VQSRTrancheINDEL99.95to100.00	0	none	0.08628300000000001	10	56	0.08628300000000001
chr4-190022362-T-A	chr4	190022362	T	A	14702	VQSRTrancheINDEL99.95to100.00	0	none	0	0	56	1e-6
chr4-190022362-T-C	chr4	190022362	T	C	14702	VQSRTrancheINDEL99.95to100.00	0	none	5.7e-5	0	56	5.7e-5
chr4-190022362-T-G	chr4	190022362	T	G	14702	VQSRTrancheINDEL99.95to100.00	0.0021061	nfe	0.004329	0	56	0.004329
chr4-190022362-T-TGGG	chr4	190022362	T	TGGG	14702	VQSRTrancheINDEL99.95to100.00	3.485e-5	amr	0.00116399999999999	0	56	0.00116399999999999
chr4-190022362-T-TGGGGAGGGTGCTGTCC	chr4	190022362	T	TGGGGAGGGTGCTGTCC	14702	VQSRTrancheINDEL99.95to100.00	8.083e-5	amr	5.070000000000004e-4	0	56	5.070000000000004e-4
chr4-190022362-T-TGGGGAGGGTGCTGTCCGAAGGTGTCGG	chr4	190022362	T	TGGGGAGGGTGCTGTCCGAAGGTGTCGG	14702	VQSRTrancheINDEL99.95to100.00	0	none	1.1599999999999996e-4	0	56	1.1599999999999996e-4
chr4-190022362-T-TGGGGTGGGTGCTGTCCGAAGGTGTCGG	chr4	190022362	T	TGGGGTGGGTGCTGTCCGAAGGTGTCGG	14702	VQSRTrancheINDEL99.95to100.00	0	none	0	0	56	1e-6
chr4-190022363-GAC-*	chr4	190022363	GAC	*	15906	VQSRTrancheINDEL99.95to100.00	0	none	0.029263	5	58	0.029263
chr4-190022363-GAC-AAC	chr4	190022363	GAC	AAC	15906	VQSRTrancheINDEL99.95to100.00	0	none	0.004337	0	58	0.004337
chr4-190022363-GAC-G	chr4	190022363	GAC	G	15906	VQSRTrancheINDEL99.95to100.00	0	none	7.199999999999999e-5	0	58	7.199999999999999e-5
chr4-190022363-GAC-GC	chr4	190022363	GAC	GC	15906	VQSRTrancheINDEL99.95to100.00	0	none	3.6999999999999985e-5	0	58	3.6999999999999985e-5
chr4-190022363-GAC-GGGGAGGGTGCTGTCCGAAC	chr4	190022363	GAC	GGGGAGGGTGCTGTCCGAAC	15906	VQSRTrancheINDEL99.95to100.00	0	none	2.12e-4	0	58	2.12e-4
chr4-190022364-A-*	chr4	190022364	A	*	662	VQSRTrancheINDEL99.95to100.00	0	none	0.029544	5	66	0.029544
chr4-190022364-A-AGGGTGCTGTCCGAAGGTGT	chr4	190022364	A	AGGGTGCTGTCCGAAGGTGT	662	VQSRTrancheINDEL99.95to100.00	0	none	9e-6	0	66	9e-6
chr4-190022364-A-G	chr4	190022364	A	G	662	VQSRTrancheINDEL99.95to100.00	0	none	3.0000000000000003e-4	0	66	3.0000000000000003e-4
chr4-190022365-CGGCGGTCCGCTTTCGCCGGCCTTCT-*	chr4	190022365	CGGCGGTCCGCTTTCGCCGGCCTTCT	*	1769846	ExcessHet	0	none	0.02658	5	64	0.02658
chr4-190022365-CGGCGGTCCGCTTTCGCCGGCCTTCT-AGGCGGTCCGCTTTCGCCGGCCTTCT	chr4	190022365	CGGCGGTCCGCTTTCGCCGGCCTTCT	AGGCGGTCCGCTTTCGCCGGCCTTCT	1769846	ExcessHet	0	none	5.49e-4	0	64	5.49e-4
chr4-190022365-CGGCGGTCCGCTTTCGCCGGCCTTCT-C	chr4	190022365	CGGCGGTCCGCTTTCGCCGGCCTTCT	C	1769846	ExcessHet	0	none	0	0	64	1e-6
chr4-190022365-CGGCGGTCCGCTTTCGCCGGCCTTCT-GGGCGGTCCGCTTTCGCCGGCCTTCT	chr4	190022365	CGGCGGTCCGCTTTCGCCGGCCTTCT	GGGCGGTCCGCTTTCGCCGGCCTTCT	1769846	ExcessHet	0	none	0.081434	6	64	0.081434
chr4-190022365-CGGCGGTCCGCTTTCGCCGGCCTTCT-TGGCGGTCCGCTTTCGCCGGCCTTCT	chr4	190022365	CGGCGGTCCGCTTTCGCCGGCCTTCT	TGGCGGTCCGCTTTCGCCGGCCTTCT	1769846	ExcessHet	0	none	0.126281	15	64	0.126281
chr4-190022366-G-*	chr4	190022366	G	*	226621	ExcessHet	0	none	0.02583600000000002	4	62	0.02583600000000002
chr4-190022366-G-A	chr4	190022366	G	A	226621	ExcessHet	0.0056286	afr	0.04722600000000002	1	62	0.04722600000000002
chr4-190022366-G-C	chr4	190022366	G	C	226621	ExcessHet	0.001763	nfe	0.00842399999999999	2	62	0.00842399999999999
chr4-190022366-G-GGT	chr4	190022366	G	GGT	226621	ExcessHet	0	none	6.720000000000003e-4	0	62	6.720000000000003e-4
chr4-190022366-G-T	chr4	190022366	G	T	226621	ExcessHet	2.1853e-4	amr	3.0100000000000005e-4	0	62	3.0100000000000005e-4
chr4-190022367-G-*	chr4	190022367	G	*	17961	VQSRTrancheINDEL99.50to99.90	0	none	0.02583000000000002	5	62	0.02583000000000002
chr4-190022367-G-A	chr4	190022367	G	A	17961	VQSRTrancheINDEL99.50to99.90	3.1643e-4	afr	0.00138399999999999	0	62	0.00138399999999999
chr4-190022367-G-C	chr4	190022367	G	C	17961	VQSRTrancheINDEL99.50to99.90	0.0014384	nfe	0.00814599999999998	1	62	0.00814599999999998
chr4-190022367-G-GGA	chr4	190022367	G	GGA	17961	VQSRTrancheINDEL99.50to99.90	0	none	2.2000000000000003e-5	0	62	2.2000000000000003e-5
chr4-190022367-G-T	chr4	190022367	G	T	17961	VQSRTrancheINDEL99.50to99.90	0	none	0	0	62	1e-6
chr4-190022368-C-*	chr4	190022368	C	*	47911	VQSRTrancheINDEL99.90to99.95	0	none	0.02576800000000002	5	60	0.02576800000000002
chr4-190022368-C-A	chr4	190022368	C	A	47911	VQSRTrancheINDEL99.90to99.95	0	none	3.799999999999998e-5	0	60	3.799999999999998e-5
chr4-190022368-C-CTGTCCGAA	chr4	190022368	C	CTGTCCGAA	47911	VQSRTrancheINDEL99.90to99.95	0	none	5.4e-5	0	60	5.4e-5
chr4-190022368-C-G	chr4	190022368	C	G	47911	VQSRTrancheINDEL99.90to99.95	7.83e-6	nfe	9.1e-5	0	60	9.1e-5
chr4-190022368-C-T	chr4	190022368	C	T	47911	VQSRTrancheINDEL99.90to99.95	0.0039657	amr	0.01508199999999999	1	60	0.01508199999999999
chr4-190022369-G-*	chr4	190022369	G	*	1014895	ExcessHet	0	none	0.02483400000000001	4	58	0.02483400000000001
chr4-190022369-G-A	chr4	190022369	G	A	1014895	ExcessHet	0.035834	mid	0.13112500000000002	13	58	0.13112500000000002
chr4-190022369-G-C	chr4	190022369	G	C	1014895	ExcessHet	0	none	0	0	58	1e-6
chr4-190022369-G-T	chr4	190022369	G	T	1014895	ExcessHet	5.58e-6	nfe	5.730000000000005e-4	0	58	5.730000000000005e-4
chr4-190022370-G-*	chr4	190022370	G	*	13344	VQSRTrancheSNP99.80to99.90	0	none	0	0	66	1e-6
chr4-190022370-G-A	chr4	190022370	G	A	13344	VQSRTrancheSNP99.80to99.90	1.59e-6	nfe	3.6999999999999985e-5	0	66	3.6999999999999985e-5
chr4-190022370-G-T	chr4	190022370	G	T	13344	VQSRTrancheSNP99.80to99.90	0.0026068	eas	0.005766	2	66	0.005766
chr4-190022372-C-*	chr4	190022372	C	*	8017	PASS	0	none	3.6999999999999985e-5	0	72	3.6999999999999985e-5
chr4-190022372-C-A	chr4	190022372	C	A	8017	PASS	0.0047614	amr	0.003189	1	72	0.0047614
chr4-190022373-C-*	chr4	190022373	C	*	166517	VQSRTrancheSNP99.80to99.90	0	none	3.6999999999999985e-5	0	62	3.6999999999999985e-5
chr4-190022373-C-A	chr4	190022373	C	A	166517	VQSRTrancheSNP99.80to99.90	0	none	9e-6	0	62	9e-6
chr4-190022373-C-T	chr4	190022373	C	T	166517	VQSRTrancheSNP99.80to99.90	0.011301	afr	0.039642	7	62	0.039642
chr4-190022374-G-*	chr4	190022374	G	*	1247141	ExcessHet	0	none	0	0	66	1e-6
chr4-190022374-G-A	chr4	190022374	G	A	1247141	ExcessHet	0.19606	eas	0.13695800000000002	13	66	0.19606
chr4-190022374-G-T	chr4	190022374	G	T	1247141	ExcessHet	4.84e-5	amr	5.2999999999999994e-5	0	66	5.2999999999999994e-5
chr4-190022376-T-*	chr4	190022376	T	*	96401	VQSRTrancheSNP99.90to99.95	0	none	0	0	58	1e-6
chr4-190022376-T-C	chr4	190022376	T	C	96401	VQSRTrancheSNP99.90to99.95	0.001413	afr	0.01045499999999999	1	58	0.01045499999999999
chr4-190022376-T-G	chr4	190022376	T	G	96401	VQSRTrancheSNP99.90to99.95	0.013962	nfe	0.02026900000000001	0	58	0.02026900000000001
chr4-190022379-C-*	chr4	190022379	C	*	558578	ExcessHet	0	none	0	0	60	1e-6
chr4-190022379-C-T	chr4	190022379	C	T	558578	ExcessHet	0.038145	nfe	0.094663	8	60	0.094663
chr4-190022380-GCCGGCCT-*	chr4	190022380	GCCGGCCT	*	742609	ExcessHet	0	none	0	0	58	1e-6
chr4-190022380-GCCGGCCT-ACCGGCCT	chr4	190022380	GCCGGCCT	ACCGGCCT	742609	ExcessHet	0	none	0.11112	9	58	0.11112
chr4-190022380-GCCGGCCT-CCCGGCCT	chr4	190022380	GCCGGCCT	CCCGGCCT	742609	ExcessHet	0	none	0.01066399999999998	1	58	0.01066399999999998
chr4-190022380-GCCGGCCT-G	chr4	190022380	GCCGGCCT	G	742609	ExcessHet	1.87e-6	nfe	1.47e-4	0	58	1.47e-4
chr4-190022380-GCCGGCCT-TCCGGCCT	chr4	190022380	GCCGGCCT	TCCGGCCT	742609	ExcessHet	0	none	0.004714	1	58	0.004714
chr4-190022381-CCG-*	chr4	190022381	CCG	*	568943	ExcessHet	0	none	1.6699999999999994e-4	0	62	1.6699999999999994e-4
chr4-190022381-CCG-ACG	chr4	190022381	CCG	ACG	568943	ExcessHet	0	none	6.999999999999998e-5	0	62	6.999999999999998e-5
chr4-190022381-CCG-C	chr4	190022381	CCG	C	568943	ExcessHet	0	none	9e-6	0	62	9e-6
chr4-190022381-CCG-TCG	chr4	190022381	CCG	TCG	568943	ExcessHet	0	none	0.102519	15	62	0.102519
chr4-190022382-C-*	chr4	190022382	C	*	3594	VQSRTrancheSNP99.90to99.95	0	none	2.08e-4	0	68	2.08e-4
chr4-190022382-C-T	chr4	190022382	C	T	3594	VQSRTrancheSNP99.90to99.95	2.4131e-4	eas	0.00137199999999999	0	68	0.00137199999999999
chr4-190022383-G-*	chr4	190022383	G	*	13875052	ExcessHet	0	none	1.0799999999999996e-4	0	62	1.0799999999999996e-4
chr4-190022383-G-A	chr4	190022383	G	A	13875052	ExcessHet	0.001573	afr	0.002585	0	62	0.002585
chr4-190022383-G-C	chr4	190022383	G	C	13875052	ExcessHet	0	none	0	0	62	1e-6
chr4-190022383-G-T	chr4	190022383	G	T	13875052	ExcessHet	0.50492	amr	0.40598999999999946	30	62	0.50492
chr4-190022384-G-*	chr4	190022384	G	*	70283	VQSRTrancheINDEL99.50to99.90	0	none	1.0799999999999996e-4	0	60	1.0799999999999996e-4
chr4-190022384-G-A	chr4	190022384	G	A	70283	VQSRTrancheINDEL99.50to99.90	0.0076683	eas	0.02291300000000001	1	60	0.02291300000000001
chr4-190022384-G-C	chr4	190022384	G	C	70283	VQSRTrancheINDEL99.50to99.90	0	none	0	0	60	1e-6
chr4-190022384-G-GTA	chr4	190022384	G	GTA	70283	VQSRTrancheINDEL99.50to99.90	0	none	9e-6	0	60	9e-6
chr4-190022384-G-T	chr4	190022384	G	T	70283	VQSRTrancheINDEL99.50to99.90	0	none	0	0	60	1e-6
chr4-190022385-C-*	chr4	190022385	C	*	25468	VQSRTrancheSNP99.90to99.95	0	none	1.0799999999999996e-4	0	66	1.0799999999999996e-4
chr4-190022385-C-A	chr4	190022385	C	A	25468	VQSRTrancheSNP99.90to99.95	0	none	0	0	66	1e-6
chr4-190022385-C-T	chr4	190022385	C	T	25468	VQSRTrancheSNP99.90to99.95	0.0025669	nfe	0.01320399999999998	2	66	0.01320399999999998
chr4-190022386-C-*	chr4	190022386	C	*	160831	ExcessHet	0	none	1.0799999999999996e-4	0	68	1.0799999999999996e-4
chr4-190022386-C-A	chr4	190022386	C	A	160831	ExcessHet	0.0014781	amr	0.00127499999999999	0	68	0.0014781
chr4-190022386-C-T	chr4	190022386	C	T	160831	ExcessHet	0.0033666	eas	0.03782	2	68	0.03782
chr4-190022387-T-*	chr4	190022387	T	*	78	PASS	0	none	1.0799999999999996e-4	0	66	1.0799999999999996e-4
chr4-190022387-T-C	chr4	190022387	T	C	78	PASS	0	none	0	0	66	1e-6
chr4-190022387-T-G	chr4	190022387	T	G	78	PASS	0	none	9e-6	0	66	9e-6
chr4-190022389-C-A	chr4	190022389	C	A	470027	ExcessHet	0	none	9e-6	0	60	9e-6
chr4-190022389-C-CTTG	chr4	190022389	C	CTTG	470027	ExcessHet	0	none	9e-6	0	60	9e-6
chr4-190022389-C-T	chr4	190022389	C	T	470027	ExcessHet	0.01467	afr	0.08923	14	60	0.08923
chr4-190022390-T-C	chr4	190022390	T	C	1192212	ExcessHet	0.18486	eas	0.131165	11	66	0.18486
chr4-190022391-G-T	chr4	190022391	G	T	15156434	ExcessHet	0.49832	amr	0.4021039999999994	28	62	0.49832
chr4-190022393-C-A	chr4	190022393	C	A	467031	ExcessHet	0.0010257	amr	0.00127499999999999	0	56	0.00127499999999999
chr4-190022393-C-G	chr4	190022393	C	G	467031	ExcessHet	0.001179	eas	0.003567	0	56	0.003567
chr4-190022393-C-T	chr4	190022393	C	T	467031	ExcessHet	0.053585	afr	0.083246	4	56	0.083246
chr4-190022394-G-A	chr4	190022394	G	A	59675	VQSRTrancheSNP99.80to99.90	1.4938e-4	afr	1.88e-4	0	62	1.88e-4
chr4-190022394-G-C	chr4	190022394	G	C	59675	VQSRTrancheSNP99.80to99.90	0.0019486	nfe	0.009102	2	62	0.009102
chr4-190022394-G-T	chr4	190022394	G	T	59675	VQSRTrancheSNP99.80to99.90	0.0028715	amr	0.01524499999999999	0	62	0.01524499999999999
chr4-190022395-G-A	chr4	190022395	G	A	22913	VQSRTrancheSNP99.80to99.90	1.55e-6	nfe	9e-6	0	72	9e-6
chr4-190022395-G-C	chr4	190022395	G	C	22913	VQSRTrancheSNP99.80to99.90	0.0052633	nfe	0.00918299999999998	1	72	0.00918299999999998
chr4-190022396-G-A	chr4	190022396	G	A	6076	VQSRTrancheSNP99.80to99.90	0	none	9e-6	0	66	9e-6
chr4-190022396-G-C	chr4	190022396	G	C	6076	VQSRTrancheSNP99.80to99.90	7.6766e-4	afr	0.003239	1	66	0.003239
chr4-190022396-G-T	chr4	190022396	G	T	6076	VQSRTrancheSNP99.80to99.90	1.8173e-4	sas	8.9e-5	0	66	1.8173e-4
chr4-190022397-C-A	chr4	190022397	C	A	634395	ExcessHet	0.0021704	amr	0.00127499999999999	0	60	0.0021704
chr4-190022397-C-G	chr4	190022397	C	G	634395	ExcessHet	3.459e-5	nfe	5.170000000000003e-4	0	60	5.170000000000003e-4
chr4-190022397-C-T	chr4	190022397	C	T	634395	ExcessHet	0.018588	afr	0.109457	14	60	0.109457
chr4-190022398-C-A	chr4	190022398	C	A	214978	ExcessHet	0	none	2.2000000000000003e-5	0	70	2.2000000000000003e-5
chr4-190022398-C-G	chr4	190022398	C	G	214978	ExcessHet	0.0024434	amr	0.00129999999999999	1	70	0.0024434
chr4-190022398-C-T	chr4	190022398	C	T	214978	ExcessHet	0.0035726	eas	0.045825	2	70	0.045825
chr4-190022399-G-A	chr4	190022399	G	A	6738637	ExcessHet	0.41538	sas	0.2839149999999998	10	62	0.41538
chr4-190022399-G-C	chr4	190022399	G	C	6738637	ExcessHet	0.0014767	eas	0.00173999999999999	0	62	0.00173999999999999
chr4-190022400-C-A	chr4	190022400	C	A	195088	VQSRTrancheSNP99.80to99.90	0.0090939	amr	0.006927	1	72	0.0090939
chr4-190022400-C-T	chr4	190022400	C	T	195088	VQSRTrancheSNP99.80to99.90	0.010793	amr	0.049239	3	72	0.049239
chr4-190022401-G-A	chr4	190022401	G	A	218087	ExcessHet	0.018607	afr	0.05422300000000003	3	70	0.05422300000000003
chr4-190022401-G-T	chr4	190022401	G	T	218087	ExcessHet	1.73e-6	nfe	8.9e-5	0	70	8.9e-5
chr4-190022403-C-A	chr4	190022403	C	A	480206	ExcessHet	0.016568	nfe	0.08052500000000003	2	72	0.08052500000000003
chr4-190022403-C-G	chr4	190022403	C	G	480206	ExcessHet	8.7583e-4	eas	0.002536	0	72	0.002536
chr4-190022403-C-T	chr4	190022403	C	T	480206	ExcessHet	0.0010745	eas	0.003747	0	72	0.003747
chr4-190022404-TC-AC	chr4	190022404	TC	AC	19420	VQSRTrancheINDEL99.50to99.90	0	none	0.006616	0	66	0.006616
chr4-190022404-TC-CC	chr4	190022404	TC	CC	19420	VQSRTrancheINDEL99.50to99.90	0	none	2.2000000000000003e-5	0	66	2.2000000000000003e-5
chr4-190022404-TC-T	chr4	190022404	TC	T	19420	VQSRTrancheINDEL99.50to99.90	3.722e-5	nfe	9e-6	0	66	3.722e-5
chr4-190022405-C-*	chr4	190022405	C	*	8830	PASS	0	none	9e-6	0	66	9e-6
chr4-190022405-C-T	chr4	190022405	C	T	8830	PASS	0.0016993	afr	0.005124	1	66	0.005124
chr4-190022407-C-A	chr4	190022407	C	A	23620	VQSRTrancheSNP99.90to99.95	9.5673e-4	amr	0.00137299999999999	0	74	0.00137299999999999
chr4-190022407-C-G	chr4	190022407	C	G	23620	VQSRTrancheSNP99.90to99.95	0	none	0	0	74	1e-6
chr4-190022407-C-T	chr4	190022407	C	T	23620	VQSRTrancheSNP99.90to99.95	0.0028853	amr	0.00866299999999999	4	74	0.00866299999999999
chr4-190022408-G-A	chr4	190022408	G	A	6580379	ExcessHet	0.01433	amr	0.00941499999999999	0	66	0.01433
chr4-190022408-G-C	chr4	190022408	G	C	6580379	ExcessHet	0.41859	sas	0.2660529999999996	7	66	0.41859
chr4-190022408-G-T	chr4	190022408	G	T	6580379	ExcessHet	4.5099e-4	afr	0.002211	0	66	0.002211
chr4-190022410-G-A	chr4	190022410	G	A	53191	VQSRTrancheSNP99.90to99.95	0.0010282	nfe	0.01459599999999999	2	80	0.01459599999999999
chr4-190022410-G-T	chr4	190022410	G	T	53191	VQSRTrancheSNP99.90to99.95	6.754e-4	eas	6.790000000000002e-4	0	80	6.790000000000002e-4
chr4-190022412-CA-AA	chr4	190022412	CA	AA	16372	VQSRTrancheINDEL99.50to99.90	0	none	2.2000000000000003e-5	0	84	2.2000000000000003e-5
chr4-190022412-CA-C	chr4	190022412	CA	C	16372	VQSRTrancheINDEL99.50to99.90	0	none	0	0	84	1e-6
chr4-190022412-CA-GA	chr4	190022412	CA	GA	16372	VQSRTrancheINDEL99.50to99.90	0	none	2.2000000000000003e-5	0	84	2.2000000000000003e-5
chr4-190022412-CA-TA	chr4	190022412	CA	TA	16372	VQSRTrancheINDEL99.50to99.90	0	none	0.004921	1	84	0.004921
chr4-190022414-G-*	chr4	190022414	G	*	8554	VQSRTrancheSNP99.80to99.90	0	none	0.002261	0	82	0.002261
chr4-190022414-G-A	chr4	190022414	G	A	8554	VQSRTrancheSNP99.80to99.90	2.02e-5	nfe	5.2999999999999994e-5	0	82	5.2999999999999994e-5
chr4-190022414-G-C	chr4	190022414	G	C	8554	VQSRTrancheSNP99.80to99.90	8.0932e-4	nfe	0.003798	2	82	0.003798
chr4-190022418-C-A	chr4	190022418	C	A	1639982	ExcessHet	0.003492	amr	0.01043299999999999	0	74	0.01043299999999999
chr4-190022418-C-CAA	chr4	190022418	C	CAA	1639982	ExcessHet	8.814e-5	afr	5.4e-4	0	74	5.4e-4
chr4-190022418-C-T	chr4	190022418	C	T	1639982	ExcessHet	0.22997	eas	0.192322	17	74	0.22997
chr4-190022419-G-A	chr4	190022419	G	A	33703	VQSRTrancheINDEL99.50to99.90	0.0032408	amr	0.005537	0	84	0.005537
chr4-190022419-G-GATTCC	chr4	190022419	G	GATTCC	33703	VQSRTrancheINDEL99.50to99.90	8.03e-5	afr	8.200000000000003e-4	0	84	8.200000000000003e-4
chr4-190022419-G-T	chr4	190022419	G	T	33703	VQSRTrancheINDEL99.50to99.90	0.0023261000000000002	nfe	0.00941999999999999	2	84	0.00941999999999999
chr4-190022422-A-T	chr4	190022422	A	T	7522801	ExcessHet	0.41676	sas	0.2794589999999997	8	82	0.41676
chr4-190022424-TCCCGCC-ACCCGCC	chr4	190022424	TCCCGCC	ACCCGCC	14890	VQSRTrancheINDEL99.90to99.95	0	none	0.006027	2	90	0.006027
chr4-190022424-TCCCGCC-GCCCGCC	chr4	190022424	TCCCGCC	GCCCGCC	14890	VQSRTrancheINDEL99.90to99.95	0	none	1.0799999999999996e-4	0	90	1.0799999999999996e-4
chr4-190022424-TCCCGCC-T	chr4	190022424	TCCCGCC	T	14890	VQSRTrancheINDEL99.90to99.95	0	none	0	0	90	1e-6
chr4-190022424-TCCCGCC-TGCC	chr4	190022424	TCCCGCC	TGCC	14890	VQSRTrancheINDEL99.90to99.95	0	none	0	0	90	1e-6
chr4-190022425-C-*	chr4	190022425	C	*	1251675	ExcessHet	0	none	9e-6	0	76	9e-6
chr4-190022425-C-A	chr4	190022425	C	A	1251675	ExcessHet	0.0012091	amr	1.88e-4	0	76	0.0012091
chr4-190022425-C-G	chr4	190022425	C	G	1251675	ExcessHet	0.020251	afr	0.13750500000000002	12	76	0.13750500000000002
chr4-190022425-C-T	chr4	190022425	C	T	1251675	ExcessHet	0.016448	nfe	0.028371	3	76	0.028371
chr4-190022426-C-*	chr4	190022426	C	*	1432849	ExcessHet	0	none	0	0	94	1e-6
chr4-190022426-C-A	chr4	190022426	C	A	1432849	ExcessHet	8.7366e-4	amr	2.2999999999999995e-4	0	94	8.7366e-4
chr4-190022426-C-T	chr4	190022426	C	T	1432849	ExcessHet	0.21154	eas	0.177352	16	94	0.21154
chr4-190022427-C-*	chr4	190022427	C	*	273376	ExcessHet	0	none	0	0	84	1e-6
chr4-190022427-C-A	chr4	190022427	C	A	273376	ExcessHet	9.333e-5	amr	3.160000000000005e-4	0	84	3.160000000000005e-4
chr4-190022427-C-G	chr4	190022427	C	G	273376	ExcessHet	2.2285e-4	amr	3.600000000000004e-4	0	84	3.600000000000004e-4
chr4-190022427-C-T	chr4	190022427	C	T	273376	ExcessHet	0.028652	afr	0.060521	5	84	0.060521
chr4-190022428-G-A	chr4	190022428	G	A	1164144	ExcessHet	0.010413	amr	0.025865	3	90	0.025865
chr4-190022428-G-T	chr4	190022428	G	T	1164144	ExcessHet	0.1902	eas	0.140218	16	90	0.1902
chr4-190022430-C-A	chr4	190022430	C	A	10532889	ExcessHet	3.832e-5	nfe	3.600000000000004e-4	1	80	3.600000000000004e-4
chr4-190022430-C-T	chr4	190022430	C	T	10532889	ExcessHet	0.47673	sas	0.3752019999999997	21	80	0.47673
chr4-190022431-G-A	chr4	190022431	G	A	76312	VQSRTrancheSNP99.80to99.90	0.0040954	amr	0.02227	4	94	0.02227
chr4-190022431-G-C	chr4	190022431	G	C	76312	VQSRTrancheSNP99.80to99.90	8.887e-5	amr	3.160000000000005e-4	2	94	3.160000000000005e-4
chr4-190022431-G-T	chr4	190022431	G	T	76312	VQSRTrancheSNP99.80to99.90	3.53e-6	nfe	9e-6	0	94	9e-6
chr4-190022435-C-G	chr4	190022435	C	G	21907	VQSRTrancheSNP99.90to99.95	0	none	9e-6	0	100	9e-6
chr4-190022435-C-T	chr4	190022435	C	T	21907	VQSRTrancheSNP99.90to99.95	0.001307	amr	0.007683	0	100	0.007683
chr4-190022437-G-A	chr4	190022437	G	A	67281	VQSRTrancheSNP99.95to100.00	2.3884e-4	amr	1.88e-4	0	104	2.3884e-4
chr4-190022437-G-C	chr4	190022437	G	C	67281	VQSRTrancheSNP99.95to100.00	0.0031877	amr	0.01923900000000001	3	104	0.01923900000000001
chr4-190022437-G-T	chr4	190022437	G	T	67281	VQSRTrancheSNP99.95to100.00	6.762e-5	afr	5.2999999999999994e-5	0	104	6.762e-5
chr4-190022440-T-A	chr4	190022440	T	A	150213	ExcessHet	0.0029165	eas	0.028481	2	116	0.028481
chr4-190022440-T-G	chr4	190022440	T	G	150213	ExcessHet	0.0015881	amr	4.05e-4	0	116	0.0015881
chr4-190022442-A-G	chr4	190022442	A	G	7680	VQSRTrancheSNP99.80to99.90	9.3238e-4	nfe	0.003624	2	112	0.003624
chr4-190022443-G-A	chr4	190022443	G	A	637197	ExcessHet	0.0059901	afr	0.09096300000000002	9	102	0.09096300000000002
chr4-190022443-G-C	chr4	190022443	G	C	637197	ExcessHet	3.3723e-4	amr	6.100000000000004e-4	0	102	6.100000000000004e-4
chr4-190022443-G-T	chr4	190022443	G	T	637197	ExcessHet	0	none	2.2000000000000003e-5	0	102	2.2000000000000003e-5
chr4-190022444-C-A	chr4	190022444	C	A	8026	VQSRTrancheSNP99.80to99.90	6.39e-6	nfe	1.88e-4	0	108	1.88e-4
chr4-190022444-C-G	chr4	190022444	C	G	8026	VQSRTrancheSNP99.80to99.90	0.0018308	eas	0.004541	1	108	0.004541
chr4-190022445-T-C	chr4	190022445	T	C	10219	VQSRTrancheSNP99.70to99.80	3.088e-5	nfe	7.030000000000006e-4	0	106	7.030000000000006e-4
chr4-190022445-T-G	chr4	190022445	T	G	10219	VQSRTrancheSNP99.70to99.80	0.0018471	eas	0.004592	0	106	0.004592
chr4-190022446-G-A	chr4	190022446	G	A	17518	VQSRTrancheSNP99.90to99.95	2.9285e-4	amr	8.210000000000002e-4	0	118	8.210000000000002e-4
chr4-190022446-G-T	chr4	190022446	G	T	17518	VQSRTrancheSNP99.90to99.95	0.0020117	amr	0.00828399999999999	2	118	0.00828399999999999
chr4-190022448-C-A	chr4	190022448	C	A	8638878	ExcessHet	7.177e-5	afr	0	0	92	7.177e-5
chr4-190022448-C-T	chr4	190022448	C	T	8638878	ExcessHet	0.39683	sas	0.2971189999999998	13	92	0.39683
chr4-190022449-G-A	chr4	190022449	G	A	2386720	ExcessHet	0.10068	afr	0.21175800000000003	19	98	0.21175800000000003
chr4-190022449-G-C	chr4	190022449	G	C	2386720	ExcessHet	3.9279999999999997e-05	sas	9e-6	0	98	3.9279999999999997e-05
chr4-190022449-G-T	chr4	190022449	G	T	2386720	ExcessHet	0.0053039	eas	0.00846099999999998	3	98	0.00846099999999998
chr4-190022451-G-A	chr4	190022451	G	A	4138	VQSRTrancheSNP99.80to99.90	2.5515e-4	amr	0.00134999999999999	1	120	0.00134999999999999
chr4-190022451-G-C	chr4	190022451	G	C	4138	VQSRTrancheSNP99.80to99.90	2.685e-5	nfe	7.099999999999998e-5	0	120	7.099999999999998e-5
chr4-190022451-G-T	chr4	190022451	G	T	4138	VQSRTrancheSNP99.80to99.90	2.548e-5	afr	8.9e-5	0	120	8.9e-5
chr4-190022453-C-T	chr4	190022453	C	T	473153	ExcessHet	0.0043087	afr	0.076036	9	114	0.076036
chr4-190022454-C-A	chr4	190022454	C	A	21127	VQSRTrancheSNP99.90to99.95	2.417e-5	nfe	3.6999999999999985e-5	0	120	3.6999999999999985e-5
chr4-190022454-C-T	chr4	190022454	C	T	21127	VQSRTrancheSNP99.90to99.95	0.026851	eas	0.01107299999999999	1	120	0.026851
chr4-190022455-T-C	chr4	190022455	T	C	1104	VQSRTrancheSNP99.80to99.90	0	none	0	0	124	1e-6
chr4-190022455-T-G	chr4	190022455	T	G	1104	VQSRTrancheSNP99.80to99.90	7.001e-5	nfe	3.3800000000000046e-4	1	124	3.3800000000000046e-4
chr4-190022457-T-A	chr4	190022457	T	A	11882	VQSRTrancheSNP99.80to99.90	0	none	0	0	120	1e-6
chr4-190022457-T-C	chr4	190022457	T	C	11882	VQSRTrancheSNP99.80to99.90	2.4326e-4	eas	0.005029	1	120	0.005029
chr4-190022458-C-A	chr4	190022458	C	A	7269	VQSRTrancheSNP99.80to99.90	0	none	0	0	120	1e-6
chr4-190022458-C-T	chr4	190022458	C	T	7269	VQSRTrancheSNP99.80to99.90	0.001455	eas	0.004389	0	120	0.004389
chr4-190022459-A-G	chr4	190022459	A	G	24459	VQSRTrancheSNP99.80to99.90	0.0025164	sas	0.003042	0	116	0.003042
chr4-190022459-A-T	chr4	190022459	A	T	24459	VQSRTrancheSNP99.80to99.90	0.0028103	afr	0.00895999999999999	1	116	0.00895999999999999
chr4-190022460-T-A	chr4	190022460	T	A	12732	VQSRTrancheSNP99.90to99.95	1.3552e-4	nfe	0.005106	1	118	0.005106
chr4-190022461-T-C	chr4	190022461	T	C	10904	VQSRTrancheSNP99.80to99.90	0.0027973	amr	0.004032	2	124	0.004032
chr4-190022462-C-G	chr4	190022462	C	G	10070	VQSRTrancheSNP99.70to99.80	0.0014611	afr	7.270000000000005e-4	1	124	0.0014611
chr4-190022462-C-T	chr4	190022462	C	T	10070	VQSRTrancheSNP99.70to99.80	0.0013176	eas	0.004491	1	124	0.004491
chr4-190022465-A-C	chr4	190022465	A	C	7908795	ExcessHet	0	none	1.6699999999999994e-4	0	100	1.6699999999999994e-4
chr4-190022465-A-T	chr4	190022465	A	T	7908795	ExcessHet	0.33141	sas	0.2846399999999999	7	100	0.33141
chr4-190022468-C-A	chr4	190022468	C	A	9680	VQSRTrancheSNP99.80to99.90	0.0014005	sas	0.003854	1	124	0.003854
chr4-190022468-C-T	chr4	190022468	C	T	9680	VQSRTrancheSNP99.80to99.90	0	none	0	0	124	1e-6
chr4-190022469-C-A	chr4	190022469	C	A	186537	ExcessHet	0.01083	eas	0.04219900000000002	5	112	0.04219900000000002
chr4-190022469-C-G	chr4	190022469	C	G	186537	ExcessHet	1.6991e-4	nfe	0.003649	0	112	0.003649
chr4-190022469-C-T	chr4	190022469	C	T	186537	ExcessHet	2.625e-5	afr	9e-6	0	112	2.625e-5
chr4-190022470-A-C	chr4	190022470	A	C	373565	ExcessHet	0	none	0	0	118	1e-6
chr4-190022470-A-G	chr4	190022470	A	G	373565	ExcessHet	0.060559	amr	0.08942	10	118	0.08942
chr4-190022470-A-T	chr4	190022470	A	T	373565	ExcessHet	0	none	0	0	118	1e-6
chr4-190022474-C-A	chr4	190022474	C	A	7063869	ExcessHet	7.139e-4	afr	0.005798	3	104	0.005798
chr4-190022474-C-G	chr4	190022474	C	G	7063869	ExcessHet	0.27706	sas	0.2752019999999994	4	104	0.27706
chr4-190022474-C-T	chr4	190022474	C	T	7063869	ExcessHet	1.0991e-4	amr	5.180000000000002e-4	0	104	5.180000000000002e-4
chr4-190022475-T-G	chr4	190022475	T	G	10176	VQSRTrancheSNP99.80to99.90	0.0011891	eas	0.006008	3	128	0.006008
chr4-190022477-G-A	chr4	190022477	G	A	6864921	ExcessHet	0.0018212	afr	0.00966299999999999	1	116	0.00966299999999999
chr4-190022477-G-C	chr4	190022477	G	C	6864921	ExcessHet	6.46e-6	nfe	1.0799999999999996e-4	0	116	1.0799999999999996e-4
chr4-190022477-G-T	chr4	190022477	G	T	6864921	ExcessHet	0.26873	sas	0.2743479999999993	3	116	0.2743479999999993
chr4-190022480-C-*	chr4	190022480	C	*	321293	ExcessHet	0	none	0	0	116	1e-6
chr4-190022480-C-A	chr4	190022480	C	A	321293	ExcessHet	3.0723e-4	afr	7.500000000000004e-4	0	116	7.500000000000004e-4
chr4-190022480-C-G	chr4	190022480	C	G	321293	ExcessHet	0.0088056	eas	0.053783	9	116	0.053783
chr4-190022480-C-T	chr4	190022480	C	T	321293	ExcessHet	0.003133	afr	0.02614799999999999	4	116	0.02614799999999999
chr4-190022481-C-*	chr4	190022481	C	*	22955	VQSRTrancheSNP99.80to99.90	0	none	0	0	132	1e-6
chr4-190022481-C-A	chr4	190022481	C	A	22955	VQSRTrancheSNP99.80to99.90	0.0022676	amr	0.01144399999999998	2	132	0.01144399999999998
chr4-190022481-C-G	chr4	190022481	C	G	22955	VQSRTrancheSNP99.80to99.90	0	none	0	0	132	1e-6
chr4-190022482-TG-*	chr4	190022482	TG	*	45761	VQSRTrancheINDEL99.50to99.90	0	none	0	0	126	1e-6
chr4-190022482-TG-AG	chr4	190022482	TG	AG	45761	VQSRTrancheINDEL99.50to99.90	0	none	0.01403699999999998	4	126	0.01403699999999998
chr4-190022482-TG-CG	chr4	190022482	TG	CG	45761	VQSRTrancheINDEL99.50to99.90	0	none	0	0	126	1e-6
chr4-190022482-TG-GG	chr4	190022482	TG	GG	45761	VQSRTrancheINDEL99.50to99.90	0	none	0.00922299999999998	0	126	0.00922299999999998
chr4-190022482-TG-T	chr4	190022482	TG	T	45761	VQSRTrancheINDEL99.50to99.90	0	none	0	0	126	1e-6
chr4-190022483-G-*	chr4	190022483	G	*	870644	ExcessHet	0	none	9e-6	0	114	9e-6
chr4-190022483-G-A	chr4	190022483	G	A	870644	ExcessHet	2.576e-5	afr	1.0799999999999996e-4	0	114	1.0799999999999996e-4
chr4-190022483-G-T	chr4	190022483	G	T	870644	ExcessHet	0.11067	eas	0.14386000000000002	21	114	0.14386000000000002
chr4-190022484-G-*	chr4	190022484	G	*	10718	PASS	0	none	0	0	128	1e-6
chr4-190022484-G-A	chr4	190022484	G	A	10718	PASS	5.7985e-4	afr	0.006369	3	128	0.006369
chr4-190022484-G-T	chr4	190022484	G	T	10718	PASS	0	none	0	0	128	1e-6
chr4-190022485-G-*	chr4	190022485	G	*	89714	ExcessHet	0	none	0	0	124	1e-6
chr4-190022485-G-A	chr4	190022485	G	A	89714	ExcessHet	0.015689	afr	0.034999	3	124	0.034999
chr4-190022485-G-C	chr4	190022485	G	C	89714	ExcessHet	1.056e-5	amr	2.2000000000000003e-5	0	124	2.2000000000000003e-5
chr4-190022485-G-T	chr4	190022485	G	T	89714	ExcessHet	1.18e-6	nfe	0	0	124	1.18e-6
chr4-190022486-C-A	chr4	190022486	C	A	3536	VQSRTrancheINDEL99.50to99.90	9.133e-5	afr	0.002189	2	130	0.002189
chr4-190022486-C-CT	chr4	190022486	C	CT	3536	VQSRTrancheINDEL99.50to99.90	0	none	0	0	130	1e-6
chr4-190022486-C-CTAT	chr4	190022486	C	CTAT	3536	VQSRTrancheINDEL99.50to99.90	0	none	7.099999999999998e-5	0	130	7.099999999999998e-5
chr4-190022486-C-T	chr4	190022486	C	T	3536	VQSRTrancheINDEL99.50to99.90	0	none	0	0	130	1e-6
chr4-190022488-CCGGAATGCCGATGGCCTGGGCCAGCCGTTCTCTGGTGGCGATGCCCGGGTACGGGTTCCGCTCAAAGCAGGCTCGCAGGGCCTCGCTTTGGCTCGGGGTCCAAACGAGTCTCCGTCGCCGTCCTCGTCCCCGGGCTT-ACGGAATGCCGATGGCCTGGGCCAGCCGTTCTCTGGTGGCGATGCCCGGGTACGGGTTCCGCTCAAAGCAGGCTCGCAGGGCCTCGCTTTGGCTCGGGGTCCAAACGAGTCTCCGTCGCCGTCCTCGTCCCCGGGCTT	chr4	190022488	CCGGAATGCCGATGGCCTGGGCCAGCCGTTCTCTGGTGGCGATGCCCGGGTACGGGTTCCGCTCAAAGCAGGCTCGCAGGGCCTCGCTTTGGCTCGGGGTCCAAACGAGTCTCCGTCGCCGTCCTCGTCCCCGGGCTT	ACGGAATGCCGATGGCCTGGGCCAGCCGTTCTCTGGTGGCGATGCCCGGGTACGGGTTCCGCTCAAAGCAGGCTCGCAGGGCCTCGCTTTGGCTCGGGGTCCAAACGAGTCTCCGTCGCCGTCCTCGTCCCCGGGCTT	3424	VQSRTrancheINDEL99.50to99.90	0	none	0.00101199999999999	0	132	0.00101199999999999
chr4-190022488-CCGGAATGCCGATGGCCTGGGCCAGCCGTTCTCTGGTGGCGATGCCCGGGTACGGGTTCCGCTCAAAGCAGGCTCGCAGGGCCTCGCTTTGGCTCGGGGTCCAAACGAGTCTCCGTCGCCGTCCTCGTCCCCGGGCTT-C	chr4	190022488	CCGGAATGCCGATGGCCTGGGCCAGCCGTTCTCTGGTGGCGATGCCCGGGTACGGGTTCCGCTCAAAGCAGGCTCGCAGGGCCTCGCTTTGGCTCGGGGTCCAAACGAGTCTCCGTCGCCGTCCTCGTCCCCGGGCTT	C	3424	VQSRTrancheINDEL99.50to99.90	0	none	1.0799999999999996e-4	0	132	1.0799999999999996e-4
chr4-190022488-CCGGAATGCCGATGGCCTGGGCCAGCCGTTCTCTGGTGGCGATGCCCGGGTACGGGTTCCGCTCAAAGCAGGCTCGCAGGGCCTCGCTTTGGCTCGGGGTCCAAACGAGTCTCCGTCGCCGTCCTCGTCCCCGGGCTT-CAATGCCGATGGCCTGGGCCAGCCGTTCTCTGGTGGCGATGCCCGGGTACGGGTTCCGCTCAAAGCAGGCTCGCAGGGCCTCGCTTTGGCTCGGGGTCCAAACGAGTCTCCGTCGCCGTCCTCGTCCCCGGGCTT	chr4	190022488	CCGGAATGCCGATGGCCTGGGCCAGCCGTTCTCTGGTGGCGATGCCCGGGTACGGGTTCCGCTCAAAGCAGGCTCGCAGGGCCTCGCTTTGGCTCGGGGTCCAAACGAGTCTCCGTCGCCGTCCTCGTCCCCGGGCTT	CAATGCCGATGGCCTGGGCCAGCCGTTCTCTGGTGGCGATGCCCGGGTACGGGTTCCGCTCAAAGCAGGCTCGCAGGGCCTCGCTTTGGCTCGGGGTCCAAACGAGTCTCCGTCGCCGTCCTCGTCCCCGGGCTT	3424	VQSRTrancheINDEL99.50to99.90	0	none	7.099999999999998e-5	0	132	7.099999999999998e-5
chr4-190022488-CCGGAATGCCGATGGCCTGGGCCAGCCGTTCTCTGGTGGCGATGCCCGGGTACGGGTTCCGCTCAAAGCAGGCTCGCAGGGCCTCGCTTTGGCTCGGGGTCCAAACGAGTCTCCGTCGCCGTCCTCGTCCCCGGGCTT-GCGGAATGCCGATGGCCTGGGCCAGCCGTTCTCTGGTGGCGATGCCCGGGTACGGGTTCCGCTCAAAGCAGGCTCGCAGGGCCTCGCTTTGGCTCGGGGTCCAAACGAGTCTCCGTCGCCGTCCTCGTCCCCGGGCTT	chr4	190022488	CCGGAATGCCGATGGCCTGGGCCAGCCGTTCTCTGGTGGCGATGCCCGGGTACGGGTTCCGCTCAAAGCAGGCTCGCAGGGCCTCGCTTTGGCTCGGGGTCCAAACGAGTCTCCGTCGCCGTCCTCGTCCCCGGGCTT	GCGGAATGCCGATGGCCTGGGCCAGCCGTTCTCTGGTGGCGATGCCCGGGTACGGGTTCCGCTCAAAGCAGGCTCGCAGGGCCTCGCTTTGGCTCGGGGTCCAAACGAGTCTCCGTCGCCGTCCTCGTCCCCGGGCTT	3424	VQSRTrancheINDEL99.50to99.90	0	none	0	0	132	1e-6
chr4-190022488-CCGGAATGCCGATGGCCTGGGCCAGCCGTTCTCTGGTGGCGATGCCCGGGTACGGGTTCCGCTCAAAGCAGGCTCGCAGGGCCTCGCTTTGGCTCGGGGTCCAAACGAGTCTCCGTCGCCGTCCTCGTCCCCGGGCTT-TCGGAATGCCGATGGCCTGGGCCAGCCGTTCTCTGGTGGCGATGCCCGGGTACGGGTTCCGCTCAAAGCAGGCTCGCAGGGCCTCGCTTTGGCTCGGGGTCCAAACGAGTCTCCGTCGCCGTCCTCGTCCCCGGGCTT	chr4	190022488	CCGGAATGCCGATGGCCTGGGCCAGCCGTTCTCTGGTGGCGATGCCCGGGTACGGGTTCCGCTCAAAGCAGGCTCGCAGGGCCTCGCTTTGGCTCGGGGTCCAAACGAGTCTCCGTCGCCGTCCTCGTCCCCGGGCTT	TCGGAATGCCGATGGCCTGGGCCAGCCGTTCTCTGGTGGCGATGCCCGGGTACGGGTTCCGCTCAAAGCAGGCTCGCAGGGCCTCGCTTTGGCTCGGGGTCCAAACGAGTCTCCGTCGCCGTCCTCGTCCCCGGGCTT	3424	VQSRTrancheINDEL99.50to99.90	0	none	6.100000000000004e-4	2	132	6.100000000000004e-4
chr4-190022489-C-*	chr4	190022489	C	*	10910239	ExcessHet	0	none	8.9e-5	0	110	8.9e-5
chr4-190022489-C-CT	chr4	190022489	C	CT	10910239	ExcessHet	0	none	0	0	110	1e-6
chr4-190022489-C-T	chr4	190022489	C	T	10910239	ExcessHet	0.48424	sas	0.4322159999999999	46	110	0.48424
chr4-190022490-G-*	chr4	190022490	G	*	2294621	ExcessHet	0	none	7.099999999999998e-5	0	116	7.099999999999998e-5
chr4-190022490-G-A	chr4	190022490	G	A	2294621	ExcessHet	0.18562	eas	0.24064	30	116	0.24064
chr4-190022491-G-*	chr4	190022491	G	*	7989	VQSRTrancheSNP99.90to99.95	0	none	7.099999999999998e-5	0	130	7.099999999999998e-5
chr4-190022491-G-C	chr4	190022491	G	C	7989	VQSRTrancheSNP99.90to99.95	0.0051157	eas	0.002116	0	130	0.0051157
chr4-190022494-T-*	chr4	190022494	T	*	188615	ExcessHet	0	none	7.099999999999998e-5	0	132	7.099999999999998e-5
chr4-190022494-T-A	chr4	190022494	T	A	188615	ExcessHet	0.021758	amr	0.05528200000000001	8	132	0.05528200000000001
chr4-190022494-T-TTCCAATG	chr4	190022494	T	TTCCAATG	188615	ExcessHet	0	none	0	0	132	1e-6
chr4-190022496-C-*	chr4	190022496	C	*	157159	ExcessHet	0	none	7.099999999999998e-5	0	120	7.099999999999998e-5
chr4-190022496-C-A	chr4	190022496	C	A	157159	ExcessHet	0.0027353	sas	0.00948199999999999	1	120	0.00948199999999999
chr4-190022496-C-CCAATGGCCTGGGCCAGCCGTTCTCGGGTAG	chr4	190022496	C	CCAATGGCCTGGGCCAGCCGTTCTCGGGTAG	157159	ExcessHet	0	none	0	0	120	1e-6
chr4-190022496-C-T	chr4	190022496	C	T	157159	ExcessHet	9.3755e-4	nfe	0.03116900000000001	3	120	0.03116900000000001
chr4-190022497-C-*	chr4	190022497	C	*	280436	ExcessHet	0	none	7.099999999999998e-5	0	122	7.099999999999998e-5
chr4-190022497-C-A	chr4	190022497	C	A	280436	ExcessHet	0.0071837	eas	0.036356	7	122	0.036356
chr4-190022497-C-CTGGGTCAGCCATTCTCT	chr4	190022497	C	CTGGGTCAGCCATTCTCT	280436	ExcessHet	0	none	0	0	122	1e-6
chr4-190022497-C-G	chr4	190022497	C	G	280436	ExcessHet	3.04e-6	nfe	1.27e-4	0	122	1.27e-4
chr4-190022497-C-T	chr4	190022497	C	T	280436	ExcessHet	0.010011	afr	0.041469	6	122	0.041469
chr4-190022498-G-*	chr4	190022498	G	*	82733	ExcessHet	0	none	7.099999999999998e-5	0	124	7.099999999999998e-5
chr4-190022498-G-A	chr4	190022498	G	A	82733	ExcessHet	0.01061	amr	0.02833200000000001	2	124	0.02833200000000001
chr4-190022498-G-C	chr4	190022498	G	C	82733	ExcessHet	0	none	0	0	124	1e-6
chr4-190022498-G-T	chr4	190022498	G	T	82733	ExcessHet	8.968e-5	nfe	0.00108399999999999	0	124	0.00108399999999999
chr4-190022499-A-*	chr4	190022499	A	*	7398	VQSRTrancheINDEL99.50to99.90	0	none	7.099999999999998e-5	0	128	7.099999999999998e-5
chr4-190022499-A-ATGCCTGGGTACAGGTTCTGCTCAAAGAAGGCTTGAAGGGCCTCTCT	chr4	190022499	A	ATGCCTGGGTACAGGTTCTGCTCAAAGAAGGCTTGAAGGGCCTCTCT	7398	VQSRTrancheINDEL99.50to99.90	0	none	0	0	128	1e-6
chr4-190022499-A-C	chr4	190022499	A	C	7398	VQSRTrancheINDEL99.50to99.90	0	none	0	0	128	1e-6
chr4-190022499-A-G	chr4	190022499	A	G	7398	VQSRTrancheINDEL99.50to99.90	6.442e-5	nfe	2.09e-4	0	128	2.09e-4
chr4-190022499-A-T	chr4	190022499	A	T	7398	VQSRTrancheINDEL99.50to99.90	1.0726e-4	nfe	0.002615	1	128	0.002615
chr4-190022501-G-*	chr4	190022501	G	*	46029	VQSRTrancheSNP99.90to99.95	0	none	5.2999999999999994e-5	0	118	5.2999999999999994e-5
chr4-190022501-G-A	chr4	190022501	G	A	46029	VQSRTrancheSNP99.90to99.95	2.2874e-4	afr	0.003093	1	118	0.003093
chr4-190022501-G-T	chr4	190022501	G	T	46029	VQSRTrancheSNP99.90to99.95	0.0038189	afr	0.01732400000000001	2	118	0.01732400000000001
chr4-190022502-G-*	chr4	190022502	G	*	120827	ExcessHet	0	none	5.2999999999999994e-5	0	118	5.2999999999999994e-5
chr4-190022502-G-A	chr4	190022502	G	A	120827	ExcessHet	0.0012441	nfe	0.007377	1	118	0.007377
chr4-190022502-G-C	chr4	190022502	G	C	120827	ExcessHet	3.8778e-4	nfe	0.02020000000000002	1	118	0.02020000000000002
chr4-190022502-G-GCCTGGGTCAGCCATT	chr4	190022502	G	GCCTGGGTCAGCCATT	120827	ExcessHet	0	none	0	0	118	1e-6
chr4-190022502-G-GCCTGGGTCAGCCATTCTCTGGTGGCAATGTCTGGCTATGGGTTCCGCT	chr4	190022502	G	GCCTGGGTCAGCCATTCTCTGGTGGCAATGTCTGGCTATGGGTTCCGCT	120827	ExcessHet	0	none	0	0	118	1e-6
chr4-190022502-G-T	chr4	190022502	G	T	120827	ExcessHet	3.4e-4	afr	0.00831099999999999	3	118	0.00831099999999999
chr4-190022503-C-*	chr4	190022503	C	*	12618	VQSRTrancheINDEL99.50to99.90	0	none	5.2999999999999994e-5	0	130	5.2999999999999994e-5
chr4-190022503-C-A	chr4	190022503	C	A	12618	VQSRTrancheINDEL99.50to99.90	0	none	0	0	130	1e-6
chr4-190022503-C-CTTGGGCCAGCCATT	chr4	190022503	C	CTTGGGCCAGCCATT	12618	VQSRTrancheINDEL99.50to99.90	4.125e-5	sas	9e-6	0	130	4.125e-5
chr4-190022503-C-CTTGGGCCAGCCATTCT	chr4	190022503	C	CTTGGGCCAGCCATTCT	12618	VQSRTrancheINDEL99.50to99.90	2.318e-5	afr	1.47e-4	0	130	1.47e-4
chr4-190022503-C-CTTGGGCCAGCCATTCTCTGGTGGTGATGCCTGGGTACGAGTTCCGCTCAAACAGGCTCG	chr4	190022503	C	CTTGGGCCAGCCATTCTCTGGTGGTGATGCCTGGGTACGAGTTCCGCTCAAACAGGCTCG	12618	VQSRTrancheINDEL99.50to99.90	1.1631e-4	amr	3.6999999999999985e-5	0	130	1.1631e-4
chr4-190022503-C-CTTGGGCCAGCCATTCTCTGGTGGTGATGCCTGGGTACGAGTTCCGCTCAAACAGGCTCGCAGGG	chr4	190022503	C	CTTGGGCCAGCCATTCTCTGGTGGTGATGCCTGGGTACGAGTTCCGCTCAAACAGGCTCGCAGGG	12618	VQSRTrancheINDEL99.50to99.90	1.947e-5	nfe	0	0	130	1.947e-5
chr4-190022503-C-G	chr4	190022503	C	G	12618	VQSRTrancheINDEL99.50to99.90	9.7e-6	amr	2.7300000000000035e-4	0	130	2.7300000000000035e-4
chr4-190022503-C-T	chr4	190022503	C	T	12618	VQSRTrancheINDEL99.50to99.90	2.3987e-4	nfe	0.004621	1	130	0.004621
chr4-190022504-C-*	chr4	190022504	C	*	2236194	ExcessHet	0	none	5.2999999999999994e-5	0	122	5.2999999999999994e-5
chr4-190022504-C-A	chr4	190022504	C	A	2236194	ExcessHet	6.06e-5	afr	5.2999999999999994e-5	0	122	6.06e-5
chr4-190022504-C-G	chr4	190022504	C	G	2236194	ExcessHet	0.0021506	afr	0.01144199999999998	2	122	0.01144199999999998
chr4-190022504-C-T	chr4	190022504	C	T	2236194	ExcessHet	0.045062	sas	0.215598	3	122	0.215598
chr4-190022505-T-*	chr4	190022505	T	*	40610	VQSRTrancheINDEL99.50to99.90	0	none	5.2999999999999994e-5	0	128	5.2999999999999994e-5
chr4-190022505-T-A	chr4	190022505	T	A	40610	VQSRTrancheINDEL99.50to99.90	0.0032592	afr	0.01438099999999999	3	128	0.01438099999999999
chr4-190022505-T-TCTGGTGGTGATGCCTGGGTACGAGTTCCGCTCAAACAGGCTCGCA	chr4	190022505	T	TCTGGTGGTGATGCCTGGGTACGAGTTCCGCTCAAACAGGCTCGCA	40610	VQSRTrancheINDEL99.50to99.90	2.368e-5	afr	0	0	128	2.368e-5
chr4-190022507-G-*	chr4	190022507	G	*	28327	VQSRTrancheINDEL99.90to99.95	0	none	5.2999999999999994e-5	0	130	5.2999999999999994e-5
chr4-190022507-G-A	chr4	190022507	G	A	28327	VQSRTrancheINDEL99.90to99.95	0.0013317	amr	0.007353	2	130	0.007353
chr4-190022507-G-GTGGTGATGCCTGGGTACGAGTTCCGCTCAAACAGGCTCGCAGGA	chr4	190022507	G	GTGGTGATGCCTGGGTACGAGTTCCGCTCAAACAGGCTCGCAGGA	28327	VQSRTrancheINDEL99.90to99.95	0	none	0	0	130	1e-6
chr4-190022507-G-T	chr4	190022507	G	T	28327	VQSRTrancheINDEL99.90to99.95	6.4164e-4	sas	0.003322	0	130	0.003322
chr4-190022509-C-*	chr4	190022509	C	*	44932	VQSRTrancheSNP99.90to99.95	0	none	5.2999999999999994e-5	0	126	5.2999999999999994e-5
chr4-190022509-C-A	chr4	190022509	C	A	44932	VQSRTrancheSNP99.90to99.95	0.001189	afr	0.00152199999999999	0	126	0.00152199999999999
chr4-190022509-C-T	chr4	190022509	C	T	44932	VQSRTrancheSNP99.90to99.95	0.0039202	amr	0.00990199999999998	0	126	0.00990199999999998
chr4-190022513-C-*	chr4	190022513	C	*	3592	VQSRTrancheSNP99.70to99.80	0	none	7.099999999999998e-5	0	132	7.099999999999998e-5
chr4-190022513-C-G	chr4	190022513	C	G	3592	VQSRTrancheSNP99.70to99.80	1.53e-4	mid	6.800000000000003e-4	0	132	6.800000000000003e-4
chr4-190022513-C-T	chr4	190022513	C	T	3592	VQSRTrancheSNP99.70to99.80	1.925e-5	nfe	0.001991	2	132	0.001991
chr4-190022514-C-*	chr4	190022514	C	*	131055	ExcessHet	0	none	7.099999999999998e-5	0	128	7.099999999999998e-5
chr4-190022514-C-A	chr4	190022514	C	A	131055	ExcessHet	9.57e-5	afr	9e-6	0	128	9.57e-5
chr4-190022514-C-CATTCTCTGGTGGTGATGCCTGGGTACGA	chr4	190022514	C	CATTCTCTGGTGGTGATGCCTGGGTACGA	131055	ExcessHet	0	none	0	0	128	1e-6
chr4-190022514-C-G	chr4	190022514	C	G	131055	ExcessHet	0	none	9e-6	0	128	9e-6
chr4-190022514-C-T	chr4	190022514	C	T	131055	ExcessHet	0.004669	afr	0.03612400000000001	4	128	0.03612400000000001
chr4-190022515-G-*	chr4	190022515	G	*	6583188	ExcessHet	0	none	5.2999999999999994e-5	0	106	5.2999999999999994e-5
chr4-190022515-G-A	chr4	190022515	G	A	6583188	ExcessHet	0.31739	sas	0.3357749999999999	22	106	0.3357749999999999
chr4-190022515-G-C	chr4	190022515	G	C	6583188	ExcessHet	0.036707	amr	0.01028799999999999	1	106	0.036707
chr4-190022515-G-T	chr4	190022515	G	T	6583188	ExcessHet	2.929e-5	nfe	0.00161899999999999	2	106	0.00161899999999999
chr4-190022516-T-*	chr4	190022516	T	*	41329	VQSRTrancheSNP99.90to99.95	0	none	5.2999999999999994e-5	0	126	5.2999999999999994e-5
chr4-190022516-T-A	chr4	190022516	T	A	41329	VQSRTrancheSNP99.90to99.95	0.0022599	afr	0.01275399999999999	2	126	0.01275399999999999
chr4-190022517-T-*	chr4	190022517	T	*	85004	ExcessHet	0	none	5.2999999999999994e-5	0	120	5.2999999999999994e-5
chr4-190022517-T-A	chr4	190022517	T	A	85004	ExcessHet	0.0013891	amr	0.004134	0	120	0.004134
chr4-190022517-T-C	chr4	190022517	T	C	85004	ExcessHet	5.9475e-4	afr	7.980000000000003e-4	0	120	7.980000000000003e-4
chr4-190022517-T-G	chr4	190022517	T	G	85004	ExcessHet	0.0064012	afr	0.021021	1	120	0.021021
chr4-190022518-C-*	chr4	190022518	C	*	16051	VQSRTrancheSNP99.90to99.95	0	none	5.2999999999999994e-5	0	128	5.2999999999999994e-5
chr4-190022518-C-T	chr4	190022518	C	T	16051	VQSRTrancheSNP99.90to99.95	0.0019539	eas	0.00945899999999999	4	128	0.00945899999999999
chr4-190022520-C-*	chr4	190022520	C	*	49332	PASS	0	none	5.2999999999999994e-5	0	130	5.2999999999999994e-5
chr4-190022520-C-T	chr4	190022520	C	T	49332	PASS	2.6671e-4	afr	0.01403999999999998	1	130	0.01403999999999998
chr4-190022521-T-*	chr4	190022521	T	*	7866	VQSRTrancheSNP99.80to99.90	0	none	5.2999999999999994e-5	0	130	5.2999999999999994e-5
chr4-190022521-T-A	chr4	190022521	T	A	7866	VQSRTrancheSNP99.80to99.90	0	none	1.0799999999999996e-4	0	130	1.0799999999999996e-4
chr4-190022521-T-C	chr4	190022521	T	C	7866	VQSRTrancheSNP99.80to99.90	8.1e-6	nfe	3.160000000000005e-4	0	130	3.160000000000005e-4
chr4-190022521-T-G	chr4	190022521	T	G	7866	VQSRTrancheSNP99.80to99.90	2.062e-4	nfe	0.004033	1	130	0.004033
chr4-190022522-G-*	chr4	190022522	G	*	116195	ExcessHet	0	none	5.2999999999999994e-5	0	128	5.2999999999999994e-5
chr4-190022522-G-A	chr4	190022522	G	A	116195	ExcessHet	0.0065924	eas	0.0349	7	128	0.0349
chr4-190022522-G-GTT	chr4	190022522	G	GTT	116195	ExcessHet	4.1595e-4	nfe	0.005236	0	128	0.005236
chr4-190022522-G-T	chr4	190022522	G	T	116195	ExcessHet	0	none	2.2000000000000003e-5	0	128	2.2000000000000003e-5
chr4-190022524-T-*	chr4	190022524	T	*	31125	VQSRTrancheSNP99.90to99.95	0	none	5.2999999999999994e-5	0	126	5.2999999999999994e-5
chr4-190022524-T-C	chr4	190022524	T	C	31125	VQSRTrancheSNP99.90to99.95	0.0016505	amr	0.006705	2	126	0.006705
chr4-190022524-T-G	chr4	190022524	T	G	31125	VQSRTrancheSNP99.90to99.95	0	none	2.2000000000000003e-5	0	126	2.2000000000000003e-5
chr4-190022527-C-*	chr4	190022527	C	*	3798698	ExcessHet	0	none	0.002314	0	116	0.002314
chr4-190022527-C-A	chr4	190022527	C	A	3798698	ExcessHet	0	none	3.6999999999999985e-5	0	116	3.6999999999999985e-5
chr4-190022527-C-G	chr4	190022527	C	G	3798698	ExcessHet	3.906e-5	nfe	4.05e-4	0	116	4.05e-4
chr4-190022527-C-T	chr4	190022527	C	T	3798698	ExcessHet	0.2652	sas	0.27533699999999933	22	116	0.27533699999999933
chr4-190022528-G-*	chr4	190022528	G	*	459492	ExcessHet	0	none	5.2999999999999994e-5	0	120	5.2999999999999994e-5
chr4-190022528-G-A	chr4	190022528	G	A	459492	ExcessHet	0.047857	amr	0.085899	7	120	0.085899
chr4-190022528-G-T	chr4	190022528	G	T	459492	ExcessHet	0	none	3.6999999999999985e-5	0	120	3.6999999999999985e-5
chr4-190022529-A-*	chr4	190022529	A	*	101206	ExcessHet	0	none	5.2999999999999994e-5	0	122	5.2999999999999994e-5
chr4-190022529-A-T	chr4	190022529	A	T	101206	ExcessHet	0.0050993	nfe	0.02681900000000001	2	122	0.02681900000000001
chr4-190022530-TG-*	chr4	190022530	TG	*	70644	VQSRTrancheINDEL99.50to99.90	0	none	5.2999999999999994e-5	0	122	5.2999999999999994e-5
chr4-190022530-TG-AG	chr4	190022530	TG	AG	70644	VQSRTrancheINDEL99.50to99.90	0	none	7.740000000000004e-4	0	122	7.740000000000004e-4
chr4-190022530-TG-CG	chr4	190022530	TG	CG	70644	VQSRTrancheINDEL99.50to99.90	0	none	2.09e-4	0	122	2.09e-4
chr4-190022530-TG-GG	chr4	190022530	TG	GG	70644	VQSRTrancheINDEL99.50to99.90	0	none	0	0	122	1e-6
chr4-190022530-TG-T	chr4	190022530	TG	T	70644	VQSRTrancheINDEL99.50to99.90	0.0046564	afr	0.019964	1	122	0.019964
chr4-190022531-G-*	chr4	190022531	G	*	1295	PASS	0	none	0.02009600000000002	1	122	0.02009600000000002
chr4-190022531-G-C	chr4	190022531	G	C	1295	PASS	0	none	0	0	122	1e-6
chr4-190022531-G-T	chr4	190022531	G	T	1295	PASS	2.746e-5	eas	7.740000000000004e-4	0	122	7.740000000000004e-4
chr4-190022532-C-*	chr4	190022532	C	*	85237	ExcessHet	0	none	5.2999999999999994e-5	0	120	5.2999999999999994e-5
chr4-190022532-C-G	chr4	190022532	C	G	85237	ExcessHet	2.2902e-4	nfe	0.002564	0	120	0.002564
chr4-190022532-C-T	chr4	190022532	C	T	85237	ExcessHet	0.0047164	amr	0.02647300000000001	4	120	0.02647300000000001
chr4-190022534-C-*	chr4	190022534	C	*	778755	ExcessHet	0	none	5.2999999999999994e-5	0	122	5.2999999999999994e-5
chr4-190022534-C-A	chr4	190022534	C	A	778755	ExcessHet	6.704e-5	nfe	6.100000000000004e-4	0	122	6.100000000000004e-4
chr4-190022534-C-G	chr4	190022534	C	G	778755	ExcessHet	0	none	0	0	122	1e-6
chr4-190022534-C-T	chr4	190022534	C	T	778755	ExcessHet	0.024147	sas	0.10589900000000002	5	122	0.10589900000000002
chr4-190022535-G-*	chr4	190022535	G	*	80605	VQSRTrancheSNP99.90to99.95	0	none	5.2999999999999994e-5	0	124	5.2999999999999994e-5
chr4-190022535-G-A	chr4	190022535	G	A	80605	VQSRTrancheSNP99.90to99.95	0.0040284	amr	0.02046700000000001	3	124	0.02046700000000001
chr4-190022535-G-T	chr4	190022535	G	T	80605	VQSRTrancheSNP99.90to99.95	2.9737e-4	amr	0.003169	0	124	0.003169
chr4-190022536-G-*	chr4	190022536	G	*	30574	VQSRTrancheINDEL99.50to99.90	0	none	5.2999999999999994e-5	0	128	5.2999999999999994e-5
chr4-190022536-G-A	chr4	190022536	G	A	30574	VQSRTrancheINDEL99.50to99.90	2.2666e-4	afr	0.00355	0	128	0.00355
chr4-190022536-G-C	chr4	190022536	G	C	30574	VQSRTrancheINDEL99.50to99.90	4.2875e-4	afr	0.00174299999999999	0	128	0.00174299999999999
chr4-190022536-G-GTATGC	chr4	190022536	G	GTATGC	30574	VQSRTrancheINDEL99.50to99.90	0	none	0	0	128	1e-6
chr4-190022536-G-T	chr4	190022536	G	T	30574	VQSRTrancheINDEL99.50to99.90	8.1208e-4	amr	0.004288	0	128	0.004288
chr4-190022538-T-*	chr4	190022538	T	*	45986	VQSRTrancheSNP99.80to99.90	0	none	5.2999999999999994e-5	0	118	5.2999999999999994e-5
chr4-190022538-T-A	chr4	190022538	T	A	45986	VQSRTrancheSNP99.80to99.90	0.0025634	nfe	0.01414099999999998	2	118	0.01414099999999998
chr4-190022538-T-C	chr4	190022538	T	C	45986	VQSRTrancheSNP99.80to99.90	5.9e-6	nfe	2.09e-4	0	118	2.09e-4
chr4-190022540-C-*	chr4	190022540	C	*	6644608	ExcessHet	0	none	5.2999999999999994e-5	0	112	5.2999999999999994e-5
chr4-190022540-C-A	chr4	190022540	C	A	6644608	ExcessHet	7.1078e-4	eas	0.00122799999999999	0	112	0.00122799999999999
chr4-190022540-C-G	chr4	190022540	C	G	6644608	ExcessHet	1.3633e-4	nfe	0.00149599999999999	0	112	0.00149599999999999
chr4-190022540-C-T	chr4	190022540	C	T	6644608	ExcessHet	0.39086	sas	0.37192199999999953	44	112	0.39086
chr4-190022541-G-*	chr4	190022541	G	*	93424	ExcessHet	0	none	5.2999999999999994e-5	0	124	5.2999999999999994e-5
chr4-190022541-G-A	chr4	190022541	G	A	93424	ExcessHet	4.3937e-4	afr	0.01251599999999999	0	124	0.01251599999999999
chr4-190022541-G-T	chr4	190022541	G	T	93424	ExcessHet	0.0026665	afr	0.01366999999999999	2	124	0.01366999999999999
chr4-190022542-G-*	chr4	190022542	G	*	7842121	ExcessHet	0	none	3.6999999999999985e-5	0	118	3.6999999999999985e-5
chr4-190022542-G-A	chr4	190022542	G	A	7842121	ExcessHet	0.0012902	sas	0.01036899999999999	1	118	0.01036899999999999
chr4-190022542-G-T	chr4	190022542	G	T	7842121	ExcessHet	0.40963	amr	0.392951	46	118	0.40963
chr4-190022544-T-*	chr4	190022544	T	*	35878	VQSRTrancheSNP99.80to99.90	0	none	3.6999999999999985e-5	0	120	3.6999999999999985e-5
chr4-190022544-T-A	chr4	190022544	T	A	35878	VQSRTrancheSNP99.80to99.90	4.5676e-4	nfe	0.01201799999999999	1	120	0.01201799999999999
chr4-190022546-C-*	chr4	190022546	C	*	3307	PASS	0	none	3.6999999999999985e-5	0	128	3.6999999999999985e-5
chr4-190022546-C-A	chr4	190022546	C	A	3307	PASS	5.066e-5	nfe	0.002365	1	128	0.002365
chr4-190022546-C-G	chr4	190022546	C	G	3307	PASS	0	none	2.2000000000000003e-5	0	128	2.2000000000000003e-5
chr4-190022547-C-*	chr4	190022547	C	*	77690	VQSRTrancheSNP99.80to99.90	0	none	3.6999999999999985e-5	0	126	3.6999999999999985e-5
chr4-190022547-C-A	chr4	190022547	C	A	77690	VQSRTrancheSNP99.80to99.90	0	none	0	0	126	1e-6
chr4-190022547-C-G	chr4	190022547	C	G	77690	VQSRTrancheSNP99.80to99.90	1.55e-5	nfe	3.3800000000000046e-4	0	126	3.3800000000000046e-4
chr4-190022547-C-T	chr4	190022547	C	T	77690	VQSRTrancheSNP99.80to99.90	0.0052699	afr	0.02057500000000001	2	126	0.02057500000000001
chr4-190022548-G-*	chr4	190022548	G	*	448068	ExcessHet	0	none	3.6999999999999985e-5	0	102	3.6999999999999985e-5
chr4-190022548-G-A	chr4	190022548	G	A	448068	ExcessHet	0.020275	afr	0.031527	0	102	0.031527
chr4-190022548-G-C	chr4	190022548	G	C	448068	ExcessHet	0.0021645	afr	0.012981	1	102	0.012981
chr4-190022548-G-T	chr4	190022548	G	T	448068	ExcessHet	0.011907	eas	0.03769500000000001	12	102	0.03769500000000001
chr4-190022554-AGCAGGCTC-*	chr4	190022554	AGCAGGCTC	*	55349.97	VQSRTrancheINDEL99.90to99.95	0	none	3.6999999999999985e-5	0	130	3.6999999999999985e-5
chr4-190022554-AGCAGGCTC-A	chr4	190022554	AGCAGGCTC	A	55349.97	VQSRTrancheINDEL99.90to99.95	0	none	9e-6	0	130	9e-6
chr4-190022554-AGCAGGCTC-ACAGGCTC	chr4	190022554	AGCAGGCTC	ACAGGCTC	55349.97	VQSRTrancheINDEL99.90to99.95	0	none	0.01257199999999999	2	130	0.01257199999999999
chr4-190022554-AGCAGGCTC-ACAGGCTCGCAGGCTC	chr4	190022554	AGCAGGCTC	ACAGGCTCGCAGGCTC	55349.97	VQSRTrancheINDEL99.90to99.95	0	none	0	0	130	1e-6
chr4-190022555-G-*	chr4	190022555	G	*	4986	PASS	0	none	0.01272699999999999	2	126	0.01272699999999999
chr4-190022555-G-A	chr4	190022555	G	A	4986	PASS	1.6085e-4	mid	0.001991	0	126	0.001991
chr4-190022555-G-C	chr4	190022555	G	C	4986	PASS	0	none	0	0	126	1e-6
chr4-190022561-T-*	chr4	190022561	T	*	237623	ExcessHet	0	none	7.099999999999998e-5	0	124	7.099999999999998e-5
chr4-190022561-T-A	chr4	190022561	T	A	237623	ExcessHet	0.014946	amr	0.04448600000000002	15	124	0.04448600000000002
chr4-190022561-T-TCGCTGGGCCTCGCTTTGGCTCGAGGTC	chr4	190022561	T	TCGCTGGGCCTCGCTTTGGCTCGAGGTC	237623	ExcessHet	0	none	0	0	124	1e-6
chr4-190022561-T-TTTGACTCGGTGTCCAAATGAGTCTCCTTCGCTGTCCCTGTCCCCGGGCTTC	chr4	190022561	T	TTTGACTCGGTGTCCAAATGAGTCTCCTTCGCTGTCCCTGTCCCCGGGCTTC	237623	ExcessHet	0	none	0	0	124	1e-6
chr4-190022562-C-*	chr4	190022562	C	*	316788	ExcessHet	0	none	7.099999999999998e-5	0	118	7.099999999999998e-5
chr4-190022562-C-A	chr4	190022562	C	A	316788	ExcessHet	8.54e-6	nfe	3.160000000000005e-4	0	118	3.160000000000005e-4
chr4-190022562-C-G	chr4	190022562	C	G	316788	ExcessHet	0	none	0	0	118	1e-6
chr4-190022562-C-T	chr4	190022562	C	T	316788	ExcessHet	0.021994	amr	0.055959	17	118	0.055959
chr4-190022563-G-*	chr4	190022563	G	*	6431384	ExcessHet	0	none	3.6999999999999985e-5	0	120	3.6999999999999985e-5
chr4-190022563-G-A	chr4	190022563	G	A	6431384	ExcessHet	0.36870000000000003	amr	0.363655	42	120	0.36870000000000003
chr4-190022563-G-C	chr4	190022563	G	C	6431384	ExcessHet	3.192e-5	nfe	0.00149699999999999	1	120	0.00149699999999999
chr4-190022563-G-T	chr4	190022563	G	T	6431384	ExcessHet	1.318e-5	nfe	9e-6	0	120	1.318e-5
chr4-190022564-C-*	chr4	190022564	C	*	11743	VQSRTrancheSNP99.80to99.90	0	none	3.6999999999999985e-5	0	132	3.6999999999999985e-5
chr4-190022564-C-A	chr4	190022564	C	A	11743	VQSRTrancheSNP99.80to99.90	0	none	1.6699999999999994e-4	0	132	1.6699999999999994e-4
chr4-190022564-C-T	chr4	190022564	C	T	11743	VQSRTrancheSNP99.80to99.90	6.9852e-4	afr	0.0060350000000000004	2	132	0.0060350000000000004
chr4-190022565-A-*	chr4	190022565	A	*	3959963	ExcessHet	0	none	3.6999999999999985e-5	0	120	3.6999999999999985e-5
chr4-190022565-A-C	chr4	190022565	A	C	3959963	ExcessHet	0.14803	sas	0.2569489999999997	18	120	0.2569489999999997
chr4-190022565-A-T	chr4	190022565	A	T	3959963	ExcessHet	4.9138e-4	eas	0.00139899999999999	0	120	0.00139899999999999
chr4-190022566-G-*	chr4	190022566	G	*	4931409	ExcessHet	0	none	3.6999999999999985e-5	0	116	3.6999999999999985e-5
chr4-190022566-G-A	chr4	190022566	G	A	4931409	ExcessHet	0.0017978	sas	0.002339	0	116	0.002339
chr4-190022566-G-T	chr4	190022566	G	T	4931409	ExcessHet	0.24072	sas	0.29717299999999974	31	116	0.29717299999999974
chr4-190022567-G-*	chr4	190022567	G	*	38702	VQSRTrancheSNP99.90to99.95	0	none	3.6999999999999985e-5	0	124	3.6999999999999985e-5
chr4-190022567-G-A	chr4	190022567	G	A	38702	VQSRTrancheSNP99.90to99.95	3.7754e-4	afr	0.00108399999999999	0	124	0.00108399999999999
chr4-190022567-G-T	chr4	190022567	G	T	38702	VQSRTrancheSNP99.90to99.95	0.0025048	eas	0.01448499999999999	4	124	0.01448499999999999
chr4-190022568-G-*	chr4	190022568	G	*	279071	ExcessHet	0	none	3.6999999999999985e-5	0	122	3.6999999999999985e-5
chr4-190022568-G-A	chr4	190022568	G	A	279071	ExcessHet	0	none	7.099999999999998e-5	0	122	7.099999999999998e-5
chr4-190022568-G-C	chr4	190022568	G	C	279071	ExcessHet	0	none	0	0	122	1e-6
chr4-190022568-G-T	chr4	190022568	G	T	279071	ExcessHet	0.015221	amr	0.04816600000000002	15	122	0.04816600000000002
chr4-190022569-C-*	chr4	190022569	C	*	3958249	ExcessHet	0	none	3.6999999999999985e-5	0	124	3.6999999999999985e-5
chr4-190022569-C-A	chr4	190022569	C	A	3958249	ExcessHet	1.4085e-4	afr	4.500000000000005e-4	0	124	4.500000000000005e-4
chr4-190022569-C-T	chr4	190022569	C	T	3958249	ExcessHet	0.14117	sas	0.26059299999999996	19	124	0.26059299999999996
chr4-190022572-C-*	chr4	190022572	C	*	4168808	ExcessHet	0	none	3.6999999999999985e-5	0	120	3.6999999999999985e-5
chr4-190022572-C-A	chr4	190022572	C	A	4168808	ExcessHet	9.002e-5	nfe	0.002539	0	120	0.002539
chr4-190022572-C-T	chr4	190022572	C	T	4168808	ExcessHet	0.15469	sas	0.2701189999999998	22	120	0.2701189999999998
chr4-190022573-G-*	chr4	190022573	G	*	94977	VQSRTrancheSNP99.80to99.90	0	none	3.6999999999999985e-5	0	124	3.6999999999999985e-5
chr4-190022573-G-A	chr4	190022573	G	A	94977	VQSRTrancheSNP99.80to99.90	6.2397e-4	sas	0.01682700000000001	0	124	0.01682700000000001
chr4-190022573-G-C	chr4	190022573	G	C	94977	VQSRTrancheSNP99.80to99.90	9.739e-5	afr	7.500000000000004e-4	0	124	7.500000000000004e-4
chr4-190022573-G-T	chr4	190022573	G	T	94977	VQSRTrancheSNP99.80to99.90	7.342e-5	nfe	6.100000000000004e-4	1	124	6.100000000000004e-4
chr4-190022574-C-*	chr4	190022574	C	*	1073	VQSRTrancheSNP99.80to99.90	0	none	3.6999999999999985e-5	0	132	3.6999999999999985e-5
chr4-190022574-C-G	chr4	190022574	C	G	1073	VQSRTrancheSNP99.80to99.90	0	none	0	0	132	1e-6
chr4-190022574-C-T	chr4	190022574	C	T	1073	VQSRTrancheSNP99.80to99.90	1.47e-5	nfe	5.870000000000004e-4	1	132	5.870000000000004e-4
chr4-190022576-T-*	chr4	190022576	T	*	1181	VQSRTrancheSNP99.80to99.90	0	none	3.6999999999999985e-5	0	128	3.6999999999999985e-5
chr4-190022576-T-A	chr4	190022576	T	A	1181	VQSRTrancheSNP99.80to99.90	6.418e-5	eas	5.870000000000004e-4	2	128	5.870000000000004e-4
chr4-190022577-TG-*	chr4	190022577	TG	*	6304	VQSRTrancheINDEL99.50to99.90	0	none	3.6999999999999985e-5	0	130	3.6999999999999985e-5
chr4-190022577-TG-AG	chr4	190022577	TG	AG	6304	VQSRTrancheINDEL99.50to99.90	0	none	0.003525	0	130	0.003525
chr4-190022577-TG-T	chr4	190022577	TG	T	6304	VQSRTrancheINDEL99.50to99.90	0	none	2.2000000000000003e-5	0	130	2.2000000000000003e-5
chr4-190022578-G-*	chr4	190022578	G	*	9639030	ExcessHet	0	none	3.6999999999999985e-5	0	114	3.6999999999999985e-5
chr4-190022578-G-A	chr4	190022578	G	A	9639030	ExcessHet	0.063585	sas	0.127445	6	114	0.127445
chr4-190022578-G-T	chr4	190022578	G	T	9639030	ExcessHet	0.33577	amr	0.29460299999999967	40	114	0.33577
chr4-190022579-GC-*	chr4	190022579	GC	*	142322	ExcessHet	0	none	2.2000000000000003e-5	0	126	2.2000000000000003e-5
chr4-190022579-GC-AC	chr4	190022579	GC	AC	142322	ExcessHet	0	none	0.00914699999999998	0	126	0.00914699999999998
chr4-190022579-GC-CC	chr4	190022579	GC	CC	142322	ExcessHet	0	none	0.00457	0	126	0.00457
chr4-190022579-GC-G	chr4	190022579	GC	G	142322	ExcessHet	2.8711e-4	afr	0.007379	0	126	0.007379
chr4-190022579-GC-TC	chr4	190022579	GC	TC	142322	ExcessHet	0	none	0.01149699999999998	0	126	0.01149699999999998
chr4-190022580-C-*	chr4	190022580	C	*	4221526	ExcessHet	0	none	0.003448	0	118	0.003448
chr4-190022580-C-G	chr4	190022580	C	G	4221526	ExcessHet	0.14675	sas	0.2824539999999997	20	118	0.2824539999999997
chr4-190022580-C-T	chr4	190022580	C	T	4221526	ExcessHet	0	none	3.820000000000003e-4	0	118	3.820000000000003e-4
chr4-190022583-G-*	chr4	190022583	G	*	97156	PASS	0	none	0.00214	0	122	0.00214
chr4-190022583-G-A	chr4	190022583	G	A	97156	PASS	0.0043561	afr	0.02253100000000002	6	122	0.02253100000000002
chr4-190022585-G-*	chr4	190022585	G	*	7788626	ExcessHet	0	none	4.270000000000005e-4	0	116	4.270000000000005e-4
chr4-190022585-G-C	chr4	190022585	G	C	7788626	ExcessHet	0	none	3.6999999999999985e-5	0	116	3.6999999999999985e-5
chr4-190022585-G-T	chr4	190022585	G	T	7788626	ExcessHet	0.40291	sas	0.3816619999999997	42	116	0.40291
chr4-190022586-G-*	chr4	190022586	G	*	1937	VQSRTrancheSNP99.90to99.95	0	none	4.290000000000005e-4	0	126	4.290000000000005e-4
chr4-190022586-G-A	chr4	190022586	G	A	1937	VQSRTrancheSNP99.90to99.95	1.2e-6	nfe	1.0799999999999998e-4	0	126	1.0799999999999998e-4
chr4-190022586-G-T	chr4	190022586	G	T	1937	VQSRTrancheSNP99.90to99.95	5.056e-5	nfe	0.00103999999999999	2	126	0.00103999999999999
chr4-190022587-T-*	chr4	190022587	T	*	5546	PASS	0	none	9e-6	0	126	9e-6
chr4-190022587-T-A	chr4	190022587	T	A	5546	PASS	1.094e-5	eas	2.2999999999999995e-4	1	126	2.2999999999999995e-4
chr4-190022587-T-C	chr4	190022587	T	C	5546	PASS	7.4118e-4	afr	0.00137499999999999	1	126	0.00137499999999999
chr4-190022587-T-TC	chr4	190022587	T	TC	5546	PASS	0	none	0	0	126	1e-6
chr4-190022588-C-*	chr4	190022588	C	*	1926	VQSRTrancheSNP99.80to99.90	0	none	9e-6	0	128	9e-6
chr4-190022588-C-G	chr4	190022588	C	G	1926	VQSRTrancheSNP99.80to99.90	0	none	1.88e-4	0	128	1.88e-4
chr4-190022588-C-T	chr4	190022588	C	T	1926	VQSRTrancheSNP99.80to99.90	1.08e-6	nfe	2.09e-4	0	128	2.09e-4
chr4-190022591-A-*	chr4	190022591	A	*	43202	VQSRTrancheSNP99.90to99.95	0	none	9e-6	0	126	9e-6
chr4-190022591-A-T	chr4	190022591	A	T	43202	VQSRTrancheSNP99.90to99.95	0.015363	amr	0.0065	2	126	0.015363
chr4-190022593-C-*	chr4	190022593	C	*	89051	VQSRTrancheSNP99.80to99.90	0	none	9e-6	0	122	9e-6
chr4-190022593-C-A	chr4	190022593	C	A	89051	VQSRTrancheSNP99.80to99.90	1.0371e-4	nfe	0.005262	0	122	0.005262
chr4-190022593-C-G	chr4	190022593	C	G	89051	VQSRTrancheSNP99.80to99.90	1.2935e-4	sas	0.003448	0	122	0.003448
chr4-190022593-C-T	chr4	190022593	C	T	89051	VQSRTrancheSNP99.80to99.90	9.74e-5	afr	0.01243899999999998	0	122	0.01243899999999998
chr4-190022596-G-*	chr4	190022596	G	*	20974	VQSRTrancheSNP99.80to99.90	0	none	9e-6	0	116	9e-6
chr4-190022596-G-A	chr4	190022596	G	A	20974	VQSRTrancheSNP99.80to99.90	2.409e-5	afr	1.0799999999999996e-4	0	116	1.0799999999999996e-4
chr4-190022596-G-C	chr4	190022596	G	C	20974	VQSRTrancheSNP99.80to99.90	1.539e-5	nfe	4.500000000000005e-4	1	116	4.500000000000005e-4
chr4-190022596-G-T	chr4	190022596	G	T	20974	VQSRTrancheSNP99.80to99.90	0.0026651	eas	0.01068299999999998	2	116	0.01068299999999998
chr4-190022597-T-*	chr4	190022597	T	*	7397	VQSRTrancheSNP99.90to99.95	0	none	9e-6	0	126	9e-6
chr4-190022597-T-A	chr4	190022597	T	A	7397	VQSRTrancheSNP99.90to99.95	2.208e-5	sas	8.9e-5	0	126	8.9e-5
chr4-190022597-T-C	chr4	190022597	T	C	7397	VQSRTrancheSNP99.90to99.95	4.87e-5	nfe	0.002615	0	126	0.002615
chr4-190022597-T-G	chr4	190022597	T	G	7397	VQSRTrancheSNP99.90to99.95	6.559e-5	eas	5.180000000000002e-4	0	126	5.180000000000002e-4
chr4-190022599-T-*	chr4	190022599	T	*	90415	VQSRTrancheINDEL99.50to99.90	0	none	9e-6	0	120	9e-6
chr4-190022599-T-C	chr4	190022599	T	C	90415	VQSRTrancheINDEL99.50to99.90	0.001065	eas	0.023615	2	120	0.023615
chr4-190022599-T-TCCTTCA	chr4	190022599	T	TCCTTCA	90415	VQSRTrancheINDEL99.50to99.90	0	none	0	0	120	1e-6
chr4-190022602-G-*	chr4	190022602	G	*	22364575	ExcessHet	0	none	2.720000000000003e-4	0	112	2.720000000000003e-4
chr4-190022602-G-A	chr4	190022602	G	A	22364575	ExcessHet	0.19857	amr	0.102154	30	112	0.19857
chr4-190022602-G-C	chr4	190022602	G	C	22364575	ExcessHet	0	none	9e-6	0	112	9e-6
chr4-190022602-G-T	chr4	190022602	G	T	22364575	ExcessHet	0.40562	sas	0.3554799999999998	19	112	0.40562
chr4-190022604-CGCCG-*	chr4	190022604	CGCCG	*	8367107	ExcessHet	0	none	2.2000000000000003e-5	0	118	2.2000000000000003e-5
chr4-190022604-CGCCG-AGCCG	chr4	190022604	CGCCG	AGCCG	8367107	ExcessHet	0	none	0	0	118	1e-6
chr4-190022604-CGCCG-C	chr4	190022604	CGCCG	C	8367107	ExcessHet	0	none	0	0	118	1e-6
chr4-190022604-CGCCG-CCCG	chr4	190022604	CGCCG	CCCG	8367107	ExcessHet	0	none	0.004543	0	118	0.004543
chr4-190022604-CGCCG-GGCCG	chr4	190022604	CGCCG	GGCCG	8367107	ExcessHet	0	none	9e-6	0	118	9e-6
chr4-190022604-CGCCG-TGCCG	chr4	190022604	CGCCG	TGCCG	8367107	ExcessHet	0	none	0.34028799999999926	25	118	0.34028799999999926
chr4-190022605-G-*	chr4	190022605	G	*	1867066	ExcessHet	0	none	0.003956	0	114	0.003956
chr4-190022605-G-A	chr4	190022605	G	A	1867066	ExcessHet	0.010211	sas	0.1491	1	114	0.1491
chr4-190022605-G-C	chr4	190022605	G	C	1867066	ExcessHet	6.942e-5	sas	1.88e-4	0	114	1.88e-4
chr4-190022605-G-GCCATCC	chr4	190022605	G	GCCATCC	1867066	ExcessHet	0	none	0	0	114	1e-6
chr4-190022605-G-T	chr4	190022605	G	T	1867066	ExcessHet	2.91e-6	nfe	5.2999999999999994e-5	0	114	5.2999999999999994e-5
chr4-190022606-C-*	chr4	190022606	C	*	34342	VQSRTrancheSNP99.90to99.95	0	none	2.2000000000000003e-5	0	126	2.2000000000000003e-5
chr4-190022606-C-A	chr4	190022606	C	A	34342	VQSRTrancheSNP99.90to99.95	1.226e-5	nfe	1.6699999999999994e-4	0	126	1.6699999999999994e-4
chr4-190022606-C-T	chr4	190022606	C	T	34342	VQSRTrancheSNP99.90to99.95	1.5708e-4	mid	0.004468	0	126	0.004468
chr4-190022607-C-*	chr4	190022607	C	*	361673	ExcessHet	0	none	2.2000000000000003e-5	0	124	2.2000000000000003e-5
chr4-190022607-C-A	chr4	190022607	C	A	361673	ExcessHet	5.5237e-4	afr	0.003296	0	124	0.003296
chr4-190022607-C-T	chr4	190022607	C	T	361673	ExcessHet	0.0072985	sas	0.02916100000000002	1	124	0.02916100000000002
chr4-190022608-G-*	chr4	190022608	G	*	10840708	ExcessHet	0	none	9e-6	0	108	9e-6
chr4-190022608-G-A	chr4	190022608	G	A	10840708	ExcessHet	0.39693	sas	0.35748599999999986	30	108	0.39693
chr4-190022608-G-T	chr4	190022608	G	T	10840708	ExcessHet	0.0059539	afr	0.01479299999999999	5	108	0.01479299999999999
chr4-190022611-CT-*	chr4	190022611	CT	*	212196	ExcessHet	0	none	5.2999999999999994e-5	0	122	5.2999999999999994e-5
chr4-190022611-CT-AT	chr4	190022611	CT	AT	212196	ExcessHet	0	none	0.00932799999999998	0	122	0.00932799999999998
chr4-190022611-CT-C	chr4	190022611	CT	C	212196	ExcessHet	6.8283e-4	nfe	0.006576	0	122	0.006576
chr4-190022611-CT-CACGT	chr4	190022611	CT	CACGT	212196	ExcessHet	0	none	0	0	122	1e-6
chr4-190022611-CT-CAT	chr4	190022611	CT	CAT	212196	ExcessHet	0	none	9e-6	0	122	9e-6
chr4-190022611-CT-CCCGT	chr4	190022611	CT	CCCGT	212196	ExcessHet	0	none	0.01593200000000002	0	122	0.01593200000000002
chr4-190022611-CT-CCTGT	chr4	190022611	CT	CCTGT	212196	ExcessHet	0	none	0	0	122	1e-6
chr4-190022611-CT-GT	chr4	190022611	CT	GT	212196	ExcessHet	0	none	0.00756	0	122	0.00756
chr4-190022611-CT-TT	chr4	190022611	CT	TT	212196	ExcessHet	0	none	1.27e-4	0	122	1.27e-4
chr4-190022612-T-*	chr4	190022612	T	*	41061630	ExcessHet	0	none	7.740000000000004e-4	0	112	7.740000000000004e-4
chr4-190022612-T-A	chr4	190022612	T	A	41061630	ExcessHet	4.26e-6	nfe	3.6999999999999985e-5	0	112	3.6999999999999985e-5
chr4-190022612-T-C	chr4	190022612	T	C	41061630	ExcessHet	0.49313	sas	0.4480199999999993	45	112	0.49313
chr4-190022612-T-G	chr4	190022612	T	G	41061630	ExcessHet	0	none	0	0	112	1e-6
chr4-190022612-T-TTTC	chr4	190022612	T	TTTC	41061630	ExcessHet	0	none	0	0	112	1e-6
chr4-190022614-G-*	chr4	190022614	G	*	81490	VQSRTrancheINDEL99.50to99.90	0	none	9e-6	0	126	9e-6
chr4-190022614-G-A	chr4	190022614	G	A	81490	VQSRTrancheINDEL99.50to99.90	0.0023482	afr	0.015803	2	126	0.015803
chr4-190022614-G-C	chr4	190022614	G	C	81490	VQSRTrancheINDEL99.50to99.90	2.68e-6	nfe	7.099999999999998e-5	0	126	7.099999999999998e-5
chr4-190022614-G-GA	chr4	190022614	G	GA	81490	VQSRTrancheINDEL99.50to99.90	0	none	9e-6	0	126	9e-6
chr4-190022614-G-T	chr4	190022614	G	T	81490	VQSRTrancheINDEL99.50to99.90	0	none	0	0	126	1e-6
chr4-190022616-C-*	chr4	190022616	C	*	11830013	ExcessHet	0	none	9e-6	0	124	9e-6
chr4-190022616-C-A	chr4	190022616	C	A	11830013	ExcessHet	0.27723	sas	0.3384249999999999	24	124	0.3384249999999999
chr4-190022616-C-T	chr4	190022616	C	T	11830013	ExcessHet	0.0025063	sas	0.00259	1	124	0.00259
chr4-190022617-C-*	chr4	190022617	C	*	443384	ExcessHet	0	none	9e-6	0	124	9e-6
chr4-190022617-C-A	chr4	190022617	C	A	443384	ExcessHet	0.032101	amr	0.05993200000000001	10	124	0.05993200000000001
chr4-190022617-C-T	chr4	190022617	C	T	443384	ExcessHet	0	none	0	0	124	1e-6
chr4-190022618-C-*	chr4	190022618	C	*	242403	ExcessHet	0	none	9e-6	0	126	9e-6
chr4-190022618-C-A	chr4	190022618	C	A	242403	ExcessHet	0	none	0	0	126	1e-6
chr4-190022618-C-G	chr4	190022618	C	G	242403	ExcessHet	5.6926e-4	eas	0.03147300000000001	0	126	0.03147300000000001
chr4-190022618-C-T	chr4	190022618	C	T	242403	ExcessHet	0	none	1.6699999999999994e-4	0	126	1.6699999999999994e-4
chr4-190022619-C-*	chr4	190022619	C	*	225171	ExcessHet	0	none	9e-6	0	114	9e-6
chr4-190022619-C-A	chr4	190022619	C	A	225171	ExcessHet	5.73e-5	afr	2.2000000000000003e-5	0	114	5.73e-5
chr4-190022619-C-G	chr4	190022619	C	G	225171	ExcessHet	3.631e-5	nfe	4.500000000000005e-4	0	114	4.500000000000005e-4
chr4-190022619-C-T	chr4	190022619	C	T	225171	ExcessHet	0.0048962	sas	0.027269	5	114	0.027269
chr4-190022620-G-*	chr4	190022620	G	*	1408903	ExcessHet	0	none	9e-6	0	120	9e-6
chr4-190022620-G-A	chr4	190022620	G	A	1408903	ExcessHet	0.0080019	afr	0.118964	2	120	0.118964
chr4-190022620-G-C	chr4	190022620	G	C	1408903	ExcessHet	3.152e-5	nfe	6.570000000000002e-4	0	120	6.570000000000002e-4
chr4-190022620-G-T	chr4	190022620	G	T	1408903	ExcessHet	4.586e-5	nfe	0.003043	1	120	0.003043
chr4-190022622-G-*	chr4	190022622	G	*	21196	VQSRTrancheSNP99.80to99.90	0	none	9e-6	0	126	9e-6
chr4-190022622-G-A	chr4	190022622	G	A	21196	VQSRTrancheSNP99.80to99.90	6.5396e-4	eas	0.006319	4	126	0.006319
chr4-190022622-G-C	chr4	190022622	G	C	21196	VQSRTrancheSNP99.80to99.90	0	none	9e-6	0	126	9e-6
chr4-190022622-G-T	chr4	190022622	G	T	21196	VQSRTrancheSNP99.80to99.90	0	none	0	0	126	1e-6
chr4-190022623-CT-*	chr4	190022623	CT	*	13545513	ExcessHet	0	none	9e-6	0	122	9e-6
chr4-190022623-CT-AT	chr4	190022623	CT	AT	13545513	ExcessHet	0	none	4.950000000000003e-4	0	122	4.950000000000003e-4
chr4-190022623-CT-C	chr4	190022623	CT	C	13545513	ExcessHet	1.1204e-4	nfe	5.180000000000002e-4	0	122	5.180000000000002e-4
chr4-190022623-CT-TT	chr4	190022623	CT	TT	13545513	ExcessHet	0	none	0.34180999999999934	22	122	0.34180999999999934
chr4-190022625-T-*	chr4	190022625	T	*	59405	VQSRTrancheSNP99.80to99.90	0	none	9e-6	0	126	9e-6
chr4-190022625-T-A	chr4	190022625	T	A	59405	VQSRTrancheSNP99.80to99.90	6.3708e-4	eas	0.01340999999999999	1	126	0.01340999999999999
chr4-190022625-T-C	chr4	190022625	T	C	59405	VQSRTrancheSNP99.80to99.90	1.609e-4	eas	0.00239	0	126	0.00239
chr4-190022626-C-A	chr4	190022626	C	A	10414	VQSRTrancheSNP99.80to99.90	8.0972e-4	eas	0.004389	1	126	0.004389
chr4-190022626-C-T	chr4	190022626	C	T	10414	VQSRTrancheSNP99.80to99.90	1.137e-5	eas	5.180000000000002e-4	0	126	5.180000000000002e-4
chr4-190022627-C-A	chr4	190022627	C	A	84819	VQSRTrancheSNP99.80to99.90	0	none	0	0	126	1e-6
chr4-190022627-C-G	chr4	190022627	C	G	84819	VQSRTrancheSNP99.80to99.90	2.67e-6	nfe	7.099999999999998e-5	0	126	7.099999999999998e-5
chr4-190022627-C-T	chr4	190022627	C	T	84819	VQSRTrancheSNP99.80to99.90	0.0010685	eas	0.01948800000000001	1	126	0.01948800000000001
chr4-190022628-G-A	chr4	190022628	G	A	5458390	ExcessHet	0.011571	afr	0.028853	0	116	0.028853
chr4-190022628-G-T	chr4	190022628	G	T	5458390	ExcessHet	0.29296	amr	0.28209199999999973	31	116	0.29296
chr4-190022630-G-*	chr4	190022630	G	*	394437	ExcessHet	0	none	0.01214799999999999	0	124	0.01214799999999999
chr4-190022630-G-A	chr4	190022630	G	A	394437	ExcessHet	0.0030882	sas	0.039815	1	124	0.039815
chr4-190022630-G-C	chr4	190022630	G	C	394437	ExcessHet	5.2184e-4	afr	0.005363	1	124	0.005363
chr4-190022630-G-T	chr4	190022630	G	T	394437	ExcessHet	0	none	0	0	124	1e-6
chr4-190022631-G-A	chr4	190022631	G	A	9505054	ExcessHet	0.0011395	eas	0.004235	1	118	0.004235
chr4-190022631-G-T	chr4	190022631	G	T	9505054	ExcessHet	0.34827	amr	0.34449899999999944	31	118	0.34827
chr4-190022632-G-A	chr4	190022632	G	A	321581	ExcessHet	0.0024451	eas	0.02957300000000001	2	120	0.02957300000000001
chr4-190022632-G-C	chr4	190022632	G	C	321581	ExcessHet	0	none	1.0799999999999996e-4	0	120	1.0799999999999996e-4
chr4-190022632-G-T	chr4	190022632	G	T	321581	ExcessHet	2.788e-4	eas	0.00989799999999998	0	120	0.00989799999999998
chr4-190022634-A-C	chr4	190022634	A	C	71274	VQSRTrancheSNP99.80to99.90	1.1e-6	nfe	0	0	126	1.1e-6
chr4-190022634-A-T	chr4	190022634	A	T	71274	VQSRTrancheSNP99.80to99.90	2.422e-4	eas	0.01073599999999998	0	126	0.01073599999999998
chr4-190022636-G-A	chr4	190022636	G	A	917706	ExcessHet	2.838e-4	sas	0.003346	0	128	0.003346
chr4-190022636-G-T	chr4	190022636	G	T	917706	ExcessHet	0.0064368	eas	0.07373400000000001	2	128	0.07373400000000001
chr4-190022637-G-A	chr4	190022637	G	A	228	VQSRTrancheSNP99.80to99.90	0	none	5.2999999999999994e-5	0	128	5.2999999999999994e-5
chr4-190022637-G-T	chr4	190022637	G	T	228	VQSRTrancheSNP99.80to99.90	1.08e-6	nfe	0	0	128	1.08e-6
chr4-190022639-G-A	chr4	190022639	G	A	11816384	ExcessHet	0.27978	sas	0.3323829999999997	21	128	0.3323829999999997
chr4-190022639-G-C	chr4	190022639	G	C	11816384	ExcessHet	1.0966e-4	nfe	0.002615	1	128	0.002615
chr4-190022639-G-T	chr4	190022639	G	T	11816384	ExcessHet	1.292e-5	sas	0	0	128	1.292e-5
chr4-190022640-CTGT-ATGT	chr4	190022640	CTGT	ATGT	579	VQSRTrancheINDEL99.50to99.90	0	none	9e-6	0	126	9e-6
chr4-190022640-CTGT-C	chr4	190022640	CTGT	C	579	VQSRTrancheINDEL99.50to99.90	0	none	9e-6	0	126	9e-6
chr4-190022640-CTGT-CT	chr4	190022640	CTGT	CT	579	VQSRTrancheINDEL99.50to99.90	0	none	0	0	126	1e-6
chr4-190022640-CTGT-GTGT	chr4	190022640	CTGT	GTGT	579	VQSRTrancheINDEL99.50to99.90	0	none	0	0	126	1e-6
chr4-190022640-CTGT-TTGT	chr4	190022640	CTGT	TTGT	579	VQSRTrancheINDEL99.50to99.90	0	none	5.2999999999999994e-5	0	126	5.2999999999999994e-5
chr4-190022641-T-*	chr4	190022641	T	*	4528682	ExcessHet	0	none	2.2000000000000003e-5	0	114	2.2000000000000003e-5
chr4-190022641-T-A	chr4	190022641	T	A	4528682	ExcessHet	4.29e-6	nfe	7.099999999999998e-5	0	114	7.099999999999998e-5
chr4-190022641-T-C	chr4	190022641	T	C	4528682	ExcessHet	0.12455	sas	0.21964	6	114	0.21964
chr4-190022641-T-G	chr4	190022641	T	G	4528682	ExcessHet	0	none	0	0	114	1e-6
chr4-190022642-G-*	chr4	190022642	G	*	2909077	ExcessHet	0	none	9e-6	0	104	9e-6
chr4-190022642-G-A	chr4	190022642	G	A	2909077	ExcessHet	3.7217e-4	nfe	0.01560399999999999	1	104	0.01560399999999999
chr4-190022642-G-C	chr4	190022642	G	C	2909077	ExcessHet	0.16733	amr	0.216993	24	104	0.216993
chr4-190022642-G-T	chr4	190022642	G	T	2909077	ExcessHet	6.257e-4	eas	0.002388	1	104	0.002388
chr4-190022643-T-*	chr4	190022643	T	*	30169	VQSRTrancheSNP99.80to99.90	0	none	0	0	120	1e-6
chr4-190022643-T-A	chr4	190022643	T	A	30169	VQSRTrancheSNP99.80to99.90	0	none	1.47e-4	0	120	1.47e-4
chr4-190022643-T-C	chr4	190022643	T	C	30169	VQSRTrancheSNP99.80to99.90	0.0040099	eas	0.01629600000000001	2	120	0.01629600000000001
chr4-190022643-T-G	chr4	190022643	T	G	30169	VQSRTrancheSNP99.80to99.90	0	none	0	0	120	1e-6
chr4-190022644-C-G	chr4	190022644	C	G	104579	VQSRTrancheSNP99.80to99.90	0.0015076	afr	0.01532299999999999	1	124	0.01532299999999999
chr4-190022644-C-T	chr4	190022644	C	T	104579	VQSRTrancheSNP99.80to99.90	0	none	9e-6	0	124	9e-6
chr4-190022645-CGAGG-AGAGG	chr4	190022645	CGAGG	AGAGG	129608	VQSRTrancheINDEL99.50to99.90	0	none	2.09e-4	0	128	2.09e-4
chr4-190022645-CGAGG-C	chr4	190022645	CGAGG	C	129608	VQSRTrancheINDEL99.50to99.90	8.806e-5	sas	9e-6	0	128	8.806e-5
chr4-190022645-CGAGG-CCCAGAGG	chr4	190022645	CGAGG	CCCAGAGG	129608	VQSRTrancheINDEL99.50to99.90	0	none	9e-6	0	128	9e-6
chr4-190022645-CGAGG-GGAGG	chr4	190022645	CGAGG	GGAGG	129608	VQSRTrancheINDEL99.50to99.90	0	none	9.160000000000004e-4	0	128	9.160000000000004e-4
chr4-190022645-CGAGG-TGAGG	chr4	190022645	CGAGG	TGAGG	129608	VQSRTrancheINDEL99.50to99.90	0	none	0.01154699999999998	0	128	0.01154699999999998
chr4-190022646-G-*	chr4	190022646	G	*	273259	VQSRTrancheSNP99.90to99.95	0	none	0	0	124	1e-6
chr4-190022646-G-A	chr4	190022646	G	A	273259	VQSRTrancheSNP99.90to99.95	0.015311	afr	0.023452	1	124	0.023452
chr4-190022646-G-C	chr4	190022646	G	C	273259	VQSRTrancheSNP99.90to99.95	0	none	1.0799999999999996e-4	0	124	1.0799999999999996e-4
chr4-190022648-G-A	chr4	190022648	G	A	59686903	ExcessHet	0.73109	eas	0.5628260000000002	67	114	0.73109
chr4-190022650-G-C	chr4	190022650	G	C	15479493	ExcessHet	6.6046e-4	afr	0.006109	2	120	0.006109
chr4-190022650-G-T	chr4	190022650	G	T	15479493	ExcessHet	0.37976	sas	0.34810999999999953	15	120	0.37976
chr4-190022651-T-C	chr4	190022651	T	C	32852	VQSRTrancheSNP99.80to99.90	0.003966	eas	0.01724600000000001	2	126	0.01724600000000001
chr4-190022654-C-A	chr4	190022654	C	A	302940	ExcessHet	0.012421	amr	0.02244700000000002	2	124	0.02244700000000002
chr4-190022654-C-G	chr4	190022654	C	G	302940	ExcessHet	0	none	2.2000000000000003e-5	0	124	2.2000000000000003e-5
chr4-190022654-C-T	chr4	190022654	C	T	302940	ExcessHet	2.6788e-4	eas	0.01251399999999999	2	124	0.01251399999999999
chr4-190022655-G-A	chr4	190022655	G	A	72255	VQSRTrancheSNP99.80to99.90	0.0010307	sas	0.01031799999999999	2	128	0.01031799999999999
chr4-190022655-G-C	chr4	190022655	G	C	72255	VQSRTrancheSNP99.80to99.90	0	none	1.6699999999999994e-4	0	128	1.6699999999999994e-4
chr4-190022655-G-T	chr4	190022655	G	T	72255	VQSRTrancheSNP99.80to99.90	0	none	2.2000000000000003e-5	0	128	2.2000000000000003e-5
chr4-190022660-G-A	chr4	190022660	G	A	7017636	ExcessHet	0.16065	sas	0.2973459999999998	13	120	0.2973459999999998
chr4-190022660-G-T	chr4	190022660	G	T	7017636	ExcessHet	0	none	0	0	120	1e-6
chr4-190022661-G-A	chr4	190022661	G	A	26614	VQSRTrancheSNP99.80to99.90	0.0011238	mid	0.01028999999999999	1	122	0.01028999999999999
chr4-190022661-G-T	chr4	190022661	G	T	26614	VQSRTrancheSNP99.80to99.90	1.082e-5	eas	1.0799999999999996e-4	0	122	1.0799999999999996e-4
chr4-190022663-C-A	chr4	190022663	C	A	23501	VQSRTrancheSNP99.80to99.90	3.3715e-4	eas	0.003093	1	126	0.003093
chr4-190022663-C-T	chr4	190022663	C	T	23501	VQSRTrancheSNP99.80to99.90	5.5522e-4	eas	0.004978	0	126	0.004978
chr4-190022665-T-A	chr4	190022665	T	A	50496	VQSRTrancheSNP99.80to99.90	9.374e-5	nfe	0.01149499999999998	1	130	0.01149499999999998
chr4-190022665-T-C	chr4	190022665	T	C	50496	VQSRTrancheSNP99.80to99.90	2.8237e-4	eas	0.0036	1	130	0.0036
chr4-190022666-C-CACGGGGAACCCCGGCCGGATTTTCACGGACGGACACCGGCAGAGAGAGGCCG	chr4	190022666	C	CACGGGGAACCCCGGCCGGATTTTCACGGACGGACACCGGCAGAGAGAGGCCG	8383502	ExcessHet	0	none	0	0	112	1e-6
chr4-190022666-C-G	chr4	190022666	C	G	8383502	ExcessHet	8.189e-5	amr	0.003725	0	112	0.003725
chr4-190022666-C-T	chr4	190022666	C	T	8383502	ExcessHet	0.19142	sas	0.31344899999999976	12	112	0.31344899999999976
chr4-190022667-G-A	chr4	190022667	G	A	7335	VQSRTrancheSNP99.80to99.90	5.369e-5	afr	0.00171799999999999	0	128	0.00171799999999999
chr4-190022667-G-T	chr4	190022667	G	T	7335	VQSRTrancheSNP99.80to99.90	1.08e-6	nfe	0.00108399999999999	0	128	0.00108399999999999
chr4-190022668-CGG-AGG	chr4	190022668	CGG	AGG	1234871	ExcessHet	0	none	0.06527600000000001	0	130	0.06527600000000001
chr4-190022668-CGG-C	chr4	190022668	CGG	C	1234871	ExcessHet	0	none	0	0	130	1e-6
chr4-190022668-CGG-CATGG	chr4	190022668	CGG	CATGG	1234871	ExcessHet	0	none	0.01914700000000001	0	130	0.01914700000000001
chr4-190022668-CGG-CG	chr4	190022668	CGG	CG	1234871	ExcessHet	0	none	0	0	130	1e-6
chr4-190022668-CGG-GGG	chr4	190022668	CGG	GGG	1234871	ExcessHet	0	none	0	0	130	1e-6
chr4-190022668-CGG-TGG	chr4	190022668	CGG	TGG	1234871	ExcessHet	0	none	0.01790700000000002	2	130	0.01790700000000002
chr4-190022669-GGT-*	chr4	190022669	GGT	*	330436	ExcessHet	0	none	9e-6	0	126	9e-6
chr4-190022669-GGT-AGT	chr4	190022669	GGT	AGT	330436	ExcessHet	0	none	0.01358999999999999	0	126	0.01358999999999999
chr4-190022669-GGT-CGT	chr4	190022669	GGT	CGT	330436	ExcessHet	0	none	2.9400000000000004e-4	0	126	2.9400000000000004e-4
chr4-190022669-GGT-G	chr4	190022669	GGT	G	330436	ExcessHet	5.9234e-4	eas	0.02014800000000002	0	126	0.02014800000000002
chr4-190022669-GGT-TGT	chr4	190022669	GGT	TGT	330436	ExcessHet	0	none	0.00875399999999999	0	126	0.00875399999999999
chr4-190022671-T-*	chr4	190022671	T	*	30963867	ExcessHet	0	none	8.68e-4	0	116	8.68e-4
chr4-190022671-T-A	chr4	190022671	T	A	30963867	ExcessHet	1.2437e-4	sas	9.400000000000004e-4	0	116	9.400000000000004e-4
chr4-190022671-T-C	chr4	190022671	T	C	30963867	ExcessHet	0.0086438	afr	0.00110799999999999	0	116	0.0086438
chr4-190022671-T-G	chr4	190022671	T	G	30963867	ExcessHet	0.4863	sas	0.4275839999999998	41	116	0.4863
chr4-190022672-G-C	chr4	190022672	G	C	495735	ExcessHet	0.025503	amr	0.01235699999999998	0	124	0.025503
chr4-190022672-G-GT	chr4	190022672	G	GT	495735	ExcessHet	0	none	0	0	124	1e-6
chr4-190022672-G-T	chr4	190022672	G	T	495735	ExcessHet	0.021491	afr	0.02390200000000001	2	124	0.02390200000000001
chr4-190022674-GC-AC	chr4	190022674	GC	AC	283975	ExcessHet	0	none	0.02777400000000002	1	128	0.02777400000000002
chr4-190022674-GC-G	chr4	190022674	GC	G	283975	ExcessHet	0	none	5.180000000000002e-4	0	128	5.180000000000002e-4
chr4-190022674-GC-GCCCCAGCCGCGGGTAAC	chr4	190022674	GC	GCCCCAGCCGCGGGTAAC	283975	ExcessHet	0	none	0	0	128	1e-6
chr4-190022676-C-CGCGGCCGGAATTTCACAGAACACAGGCAGAGAGAGGCCAGAAGTCTCCCGTGCACATCAG	chr4	190022676	C	CGCGGCCGGAATTTCACAGAACACAGGCAGAGAGAGGCCAGAAGTCTCCCGTGCACATCAG	28865	VQSRTrancheINDEL99.50to99.90	0	none	0	0	130	1e-6
chr4-190022676-C-G	chr4	190022676	C	G	28865	VQSRTrancheINDEL99.50to99.90	0.0035443	eas	0.01416899999999998	1	130	0.01416899999999998
chr4-190022676-C-T	chr4	190022676	C	T	28865	VQSRTrancheINDEL99.50to99.90	0	none	0	0	130	1e-6
chr4-190022678-C-T	chr4	190022678	C	T	2441050	ExcessHet	0.16493	amr	0.10160800000000002	3	130	0.16493
chr4-190022679-G-A	chr4	190022679	G	A	620313	ExcessHet	0.028335	eas	0.092402	11	120	0.092402
chr4-190022679-G-C	chr4	190022679	G	C	620313	ExcessHet	1.135e-5	eas	9e-6	0	120	1.135e-5
chr4-190022681-C-A	chr4	190022681	C	A	563894	ExcessHet	4.16e-6	nfe	9e-6	0	114	9e-6
chr4-190022681-C-G	chr4	190022681	C	G	563894	ExcessHet	0	none	2.2000000000000003e-5	0	114	2.2000000000000003e-5
chr4-190022681-C-T	chr4	190022681	C	T	563894	ExcessHet	0.037209	eas	0.07772400000000002	14	114	0.07772400000000002
chr4-190022682-C-T	chr4	190022682	C	T	1270937	ExcessHet	0.042608	amr	0.05010600000000002	3	122	0.05010600000000002
chr4-190022683-G-A	chr4	190022683	G	A	979558	ExcessHet	0.0026245	eas	0.085014	4	126	0.085014
chr4-190022684-G-C	chr4	190022684	G	C	310582	VQSRTrancheSNP99.90to99.95	0.093859	afr	0.011365	0	134	0.093859
chr4-190022684-G-T	chr4	190022684	G	T	310582	VQSRTrancheSNP99.90to99.95	1.8493e-4	sas	0.007224	2	134	0.007224
chr4-190022690-C-CATGG	chr4	190022690	C	CATGG	54412	VQSRTrancheINDEL99.95to100.00	0	none	0	0	132	1e-6
chr4-190022690-C-T	chr4	190022690	C	T	54412	VQSRTrancheINDEL99.95to100.00	2.4723e-4	sas	0.007534	1	132	0.007534
chr4-190022692-C-G	chr4	190022692	C	G	248380	ExcessHet	9.9714e-4	sas	0.00974299999999999	1	122	0.00974299999999999
chr4-190022692-C-T	chr4	190022692	C	T	248380	ExcessHet	4.945e-4	eas	0.019776	3	122	0.019776
chr4-190022693-G-A	chr4	190022693	G	A	12270439	ExcessHet	0.31455	sas	0.36610099999999934	28	120	0.36610099999999934
chr4-190022693-G-C	chr4	190022693	G	C	12270439	ExcessHet	0	none	2.5100000000000014e-4	0	120	2.5100000000000014e-4
chr4-190022694-G-T	chr4	190022694	G	T	50390	VQSRTrancheSNP99.95to100.00	2.7308e-4	sas	0.0073	1	128	0.0073
chr4-190022696-C-*	chr4	190022696	C	*	1724628	ExcessHet	0	none	2.2000000000000003e-5	0	126	2.2000000000000003e-5
chr4-190022696-C-A	chr4	190022696	C	A	1724628	ExcessHet	8.4801e-4	sas	0.01115399999999999	0	126	0.01115399999999999
chr4-190022696-C-G	chr4	190022696	C	G	1724628	ExcessHet	3.3797e-4	eas	0.002841	0	126	0.002841
chr4-190022696-C-T	chr4	190022696	C	T	1724628	ExcessHet	0.067566	amr	0.05329000000000001	1	126	0.067566
chr4-190022697-G-*	chr4	190022697	G	*	102566	VQSRTrancheSNP99.95to100.00	0	none	2.2000000000000003e-5	0	130	2.2000000000000003e-5
chr4-190022697-G-A	chr4	190022697	G	A	102566	VQSRTrancheSNP99.95to100.00	0.0041591	afr	0.003778	0	130	0.0041591
chr4-190022697-G-C	chr4	190022697	G	C	102566	VQSRTrancheSNP99.95to100.00	0	none	2.2000000000000003e-5	0	130	2.2000000000000003e-5
chr4-190022697-G-T	chr4	190022697	G	T	102566	VQSRTrancheSNP99.95to100.00	2.3651e-4	sas	0.00784499999999998	1	130	0.00784499999999998
chr4-190022698-GA-*	chr4	190022698	GA	*	108957	VQSRTrancheINDEL99.50to99.90	0	none	2.2000000000000003e-5	0	128	2.2000000000000003e-5
chr4-190022698-GA-AA	chr4	190022698	GA	AA	108957	VQSRTrancheINDEL99.50to99.90	0	none	2.2000000000000003e-5	0	128	2.2000000000000003e-5
chr4-190022698-GA-CA	chr4	190022698	GA	CA	108957	VQSRTrancheINDEL99.50to99.90	0	none	2.9400000000000004e-4	0	128	2.9400000000000004e-4
chr4-190022698-GA-G	chr4	190022698	GA	G	108957	VQSRTrancheINDEL99.50to99.90	5.9455e-4	eas	0.01514099999999998	0	128	0.01514099999999998
chr4-190022698-GA-TA	chr4	190022698	GA	TA	108957	VQSRTrancheINDEL99.50to99.90	0	none	0.00127699999999999	0	128	0.00127699999999999
chr4-190022701-G-*	chr4	190022701	G	*	50310003	ExcessHet	0	none	3.6999999999999985e-5	0	108	3.6999999999999985e-5
chr4-190022701-G-A	chr4	190022701	G	A	50310003	ExcessHet	0.50546	sas	0.4305169999999998	36	108	0.50546
chr4-190022701-G-T	chr4	190022701	G	T	50310003	ExcessHet	5.187e-5	sas	0	0	108	5.187e-5
chr4-190022702-C-*	chr4	190022702	C	*	134132	VQSRTrancheSNP99.90to99.95	0	none	3.6999999999999985e-5	0	128	3.6999999999999985e-5
chr4-190022702-C-A	chr4	190022702	C	A	134132	VQSRTrancheSNP99.90to99.95	0	none	0	0	128	1e-6
chr4-190022702-C-G	chr4	190022702	C	G	134132	VQSRTrancheSNP99.90to99.95	2.2695e-4	eas	0.005884	1	128	0.005884
chr4-190022702-C-T	chr4	190022702	C	T	134132	VQSRTrancheSNP99.90to99.95	4.5233e-4	sas	0.012974	1	128	0.012974
chr4-190022703-G-*	chr4	190022703	G	*	8572092	ExcessHet	0	none	3.6999999999999985e-5	0	104	3.6999999999999985e-5
chr4-190022703-G-A	chr4	190022703	G	A	8572092	ExcessHet	0.045131	afr	0.088886	15	104	0.088886
chr4-190022703-G-C	chr4	190022703	G	C	8572092	ExcessHet	0.05985	eas	0.2699449999999998	10	104	0.2699449999999998
chr4-190022703-G-T	chr4	190022703	G	T	8572092	ExcessHet	0.002578	eas	0.01626400000000001	1	104	0.01626400000000001
chr4-190022714-G-T	chr4	190022714	G	T	58242	PASS	1.1884e-4	sas	0.007794	1	132	0.007794
chr4-190022716-C-G	chr4	190022716	C	G	5291606	ExcessHet	6.204e-5	sas	0	0	118	6.204e-5
chr4-190022716-C-T	chr4	190022716	C	T	5291606	ExcessHet	0.10254	eas	0.28415799999999986	12	118	0.28415799999999986
chr4-190022718-G-*	chr4	190022718	G	*	5221895	ExcessHet	0	none	1.47e-4	0	118	1.47e-4
chr4-190022718-G-A	chr4	190022718	G	A	5221895	ExcessHet	0.097718	eas	0.28029899999999963	12	118	0.28029899999999963
chr4-190022719-G-A	chr4	190022719	G	A	83613	VQSRTrancheSNP99.80to99.90	2.56e-6	nfe	8.9e-5	0	128	8.9e-5
chr4-190022719-G-C	chr4	190022719	G	C	83613	VQSRTrancheSNP99.80to99.90	0.0020142	eas	0.01125899999999999	0	128	0.01125899999999999
chr4-190022719-G-T	chr4	190022719	G	T	83613	VQSRTrancheSNP99.80to99.90	1.4286e-4	sas	0.00789699999999998	1	128	0.00789699999999998
chr4-190022721-G-A	chr4	190022721	G	A	38294	VQSRTrancheSNP99.80to99.90	8.8667e-4	sas	0.00862399999999998	1	126	0.00862399999999998
chr4-190022726-C-A	chr4	190022726	C	A	4046605	ExcessHet	0.058181	eas	0.2513499999999994	9	126	0.2513499999999994
chr4-190022726-C-G	chr4	190022726	C	G	4046605	ExcessHet	2.328e-5	amr	3.820000000000003e-4	0	126	3.820000000000003e-4
chr4-190022744-C-A	chr4	190022744	C	A	566179	VQSRTrancheSNP99.90to99.95	0.05953	afr	0.01838400000000001	1	134	0.05953
chr4-190022749-G-T	chr4	190022749	G	T	10888	VQSRTrancheSNP99.80to99.90	4.1713e-4	amr	0.00122899999999999	2	132	0.00122899999999999
chr4-190022752-C-*	chr4	190022752	C	*	88126	VQSRTrancheSNP99.90to99.95	0	none	0	0	118	1e-6
chr4-190022752-C-G	chr4	190022752	C	G	88126	VQSRTrancheSNP99.90to99.95	0	none	0	0	118	1e-6
chr4-190022752-C-T	chr4	190022752	C	T	88126	VQSRTrancheSNP99.90to99.95	0.030386	eas	0.02046100000000001	10	118	0.030386
chr4-190022756-G-A	chr4	190022756	G	A	115853	VQSRTrancheSNP99.90to99.95	0.031247	eas	0.02485100000000001	12	118	0.031247
chr4-190022756-G-T	chr4	190022756	G	T	115853	VQSRTrancheSNP99.90to99.95	0	none	0	0	118	1e-6
chr4-190022758-C-A	chr4	190022758	C	A	29036	VQSRTrancheSNP99.90to99.95	5.119e-5	eas	3.160000000000005e-4	0	122	3.160000000000005e-4
chr4-190022758-C-G	chr4	190022758	C	G	29036	VQSRTrancheSNP99.90to99.95	0.0075082	eas	0.007092	1	122	0.0075082
chr4-190022758-C-T	chr4	190022758	C	T	29036	VQSRTrancheSNP99.90to99.95	1.12e-5	amr	9e-6	0	122	1.12e-5
chr4-190022760-G-A	chr4	190022760	G	A	475476	ExcessHet	0.049127	amr	0.03513000000000003	13	124	0.049127
chr4-190022760-G-C	chr4	190022760	G	C	475476	ExcessHet	0	none	0	0	124	1e-6
chr4-190022765-AGC-A	chr4	190022765	AGC	A	17063	VQSRTrancheINDEL99.50to99.90	0	none	0	0	126	1e-6
chr4-190022765-AGC-TGC	chr4	190022765	AGC	TGC	17063	VQSRTrancheINDEL99.50to99.90	0	none	0.002114	2	126	0.002114
chr4-190022769-AG-A	chr4	190022769	AG	A	63682	VQSRTrancheINDEL99.90to99.95	0.0038705	eas	0.004313	2	124	0.004313
chr4-190022769-AG-AGAGGGCCTGCCCG	chr4	190022769	AG	AGAGGGCCTGCCCG	63682	VQSRTrancheINDEL99.90to99.95	0	none	0.005106	2	124	0.005106
chr4-190022769-AG-CG	chr4	190022769	AG	CG	63682	VQSRTrancheINDEL99.90to99.95	0	none	3.6999999999999985e-5	0	124	3.6999999999999985e-5
chr4-190022769-AG-GG	chr4	190022769	AG	GG	63682	VQSRTrancheINDEL99.90to99.95	0	none	0.003245	1	124	0.003245
chr4-190022769-AG-TG	chr4	190022769	AG	TG	63682	VQSRTrancheINDEL99.90to99.95	0	none	4.500000000000005e-4	0	124	4.500000000000005e-4
chr4-190022770-G-*	chr4	190022770	G	*	1105	VQSRTrancheINDEL97.00to99.00	0	none	0.004287	2	120	0.004287
chr4-190022770-G-A	chr4	190022770	G	A	1105	VQSRTrancheINDEL97.00to99.00	0	none	5.2999999999999994e-5	0	120	5.2999999999999994e-5
chr4-190022770-G-C	chr4	190022770	G	C	1105	VQSRTrancheINDEL97.00to99.00	5.269e-5	sas	1.47e-4	0	120	1.47e-4
chr4-190022770-G-GA	chr4	190022770	G	GA	1105	VQSRTrancheINDEL97.00to99.00	2.737e-5	nfe	3.6999999999999985e-5	0	120	3.6999999999999985e-5
chr4-190022770-G-GCCT	chr4	190022770	G	GCCT	1105	VQSRTrancheINDEL97.00to99.00	0	none	5.2999999999999994e-5	0	120	5.2999999999999994e-5
chr4-190022771-G-A	chr4	190022771	G	A	22478	VQSRTrancheINDEL97.00to99.00	0.0071968	eas	0.007633	5	108	0.007633
chr4-190022771-G-C	chr4	190022771	G	C	22478	VQSRTrancheINDEL97.00to99.00	6.54e-6	nfe	1.47e-4	0	108	1.47e-4
chr4-190022771-G-GGGCCTGCCCGGACACCTAGCCAGCGGCTCTTTTAAAGGCCCGCAGGT	chr4	190022771	G	GGGCCTGCCCGGACACCTAGCCAGCGGCTCTTTTAAAGGCCCGCAGGT	22478	VQSRTrancheINDEL97.00to99.00	1.26e-6	nfe	0	0	108	1.26e-6
chr4-190022771-G-GGGCCTGCCCGGACACCTAGCCAGTGGCTCTTTTAA	chr4	190022771	G	GGGCCTGCCCGGACACCTAGCCAGTGGCTCTTTTAA	22478	VQSRTrancheINDEL97.00to99.00	0	none	9e-6	0	108	9e-6
chr4-190022771-G-GGGCCTGCCCGGACAGCTAGCCAGCGGCTCTTTTAA	chr4	190022771	G	GGGCCTGCCCGGACAGCTAGCCAGCGGCTCTTTTAA	22478	VQSRTrancheINDEL97.00to99.00	3.02e-6	nfe	0	0	108	3.02e-6
chr4-190022772-A-ACACCTAGCCAGC	chr4	190022772	A	ACACCTAGCCAGC	337316	VQSRTrancheINDEL99.90to99.95	9.53e-6	nfe	1.0799999999999996e-4	0	108	1.0799999999999996e-4
chr4-190022772-A-ACACCTAGCCAGT	chr4	190022772	A	ACACCTAGCCAGT	337316	VQSRTrancheINDEL99.90to99.95	2.968e-5	nfe	1.0799999999999996e-4	0	108	1.0799999999999996e-4
chr4-190022772-A-ACAGCCAGCCAGT	chr4	190022772	A	ACAGCCAGCCAGT	337316	VQSRTrancheINDEL99.90to99.95	7.79e-6	nfe	3.6999999999999985e-5	0	108	3.6999999999999985e-5
chr4-190022772-A-ACAGCTAGCCAGC	chr4	190022772	A	ACAGCTAGCCAGC	337316	VQSRTrancheINDEL99.90to99.95	0.0027162	eas	0.003725	2	108	0.003725
chr4-190022772-A-AGACCTGCCCGGACAGACACCCAGC	chr4	190022772	A	AGACCTGCCCGGACAGACACCCAGC	337316	VQSRTrancheINDEL99.90to99.95	0	none	0	0	108	1e-6
chr4-190022772-A-AGACCTGCCCGGACAGCCACCCAGC	chr4	190022772	A	AGACCTGCCCGGACAGCCACCCAGC	337316	VQSRTrancheINDEL99.90to99.95	9.8e-5	eas	8.9e-5	0	108	9.8e-5
chr4-190022772-A-AGGTCTGCCCGGACAACCAGCCAGC	chr4	190022772	A	AGGTCTGCCCGGACAACCAGCCAGC	337316	VQSRTrancheINDEL99.90to99.95	1.2332e-4	eas	5.640000000000005e-4	0	108	5.640000000000005e-4
chr4-190022772-A-AGGTCTGCCCGGACAGCCAACCAGT	chr4	190022772	A	AGGTCTGCCCGGACAGCCAACCAGT	337316	VQSRTrancheINDEL99.90to99.95	0	none	3.6999999999999985e-5	0	108	3.6999999999999985e-5
chr4-190022772-A-AGGTCTGCCT	chr4	190022772	A	AGGTCTGCCT	337316	VQSRTrancheINDEL99.90to99.95	0	none	0	0	108	1e-6
chr4-190022772-A-G	chr4	190022772	A	G	337316	VQSRTrancheINDEL99.90to99.95	0.0095642	nfe	0.01198499999999999	7	108	0.01198499999999999
chr4-190022772-A-T	chr4	190022772	A	T	337316	VQSRTrancheINDEL99.90to99.95	7.654e-5	sas	2.09e-4	0	108	2.09e-4
chr4-190022773-G-GACCT	chr4	190022773	G	GACCT	287898	VQSRTrancheINDEL99.95to100.00	0.0037019	eas	0.003803	0	126	0.003803
chr4-190022773-G-GACCTGCCCGGACA	chr4	190022773	G	GACCTGCCCGGACA	287898	VQSRTrancheINDEL99.95to100.00	1.2887e-4	eas	2.7300000000000035e-4	0	126	2.7300000000000035e-4
chr4-190022773-G-GACCTGCCCGGACAGCCA	chr4	190022773	G	GACCTGCCCGGACAGCCA	287898	VQSRTrancheINDEL99.95to100.00	0	none	0	0	126	1e-6
chr4-190022773-G-GACCTGCCCGGACAGCCACCCA	chr4	190022773	G	GACCTGCCCGGACAGCCACCCA	287898	VQSRTrancheINDEL99.95to100.00	3.5121e-4	eas	4.720000000000004e-4	0	126	4.720000000000004e-4
chr4-190022773-G-GACCTGCCCGGAGAGGCA	chr4	190022773	G	GACCTGCCCGGAGAGGCA	287898	VQSRTrancheINDEL99.95to100.00	1.07e-6	nfe	0	0	126	1.07e-6
chr4-190022773-G-GACCTGCCCGGATA	chr4	190022773	G	GACCTGCCCGGATA	287898	VQSRTrancheINDEL99.95to100.00	0	none	0	0	126	1e-6
chr4-190022773-G-GACCTGCCTGGACA	chr4	190022773	G	GACCTGCCTGGACA	287898	VQSRTrancheINDEL99.95to100.00	0	none	9e-6	0	126	9e-6
chr4-190022773-G-GACCTGCCTGGACAGCCAGCCAGT	chr4	190022773	G	GACCTGCCTGGACAGCCAGCCAGT	287898	VQSRTrancheINDEL99.95to100.00	0	none	0	0	126	1e-6
chr4-190022773-G-GGCCT	chr4	190022773	G	GGCCT	287898	VQSRTrancheINDEL99.95to100.00	1.905e-5	nfe	4.05e-4	0	126	4.05e-4
chr4-190022773-G-GGTCT	chr4	190022773	G	GGTCT	287898	VQSRTrancheINDEL99.95to100.00	0.0045059	amr	0.00825999999999999	1	126	0.00825999999999999
chr4-190022773-G-GGTCTGCCCGGACA	chr4	190022773	G	GGTCTGCCCGGACA	287898	VQSRTrancheINDEL99.95to100.00	0	none	3.6999999999999985e-5	0	126	3.6999999999999985e-5
chr4-190022773-G-GGTCTGCCCGGACAACCA	chr4	190022773	G	GGTCTGCCCGGACAACCA	287898	VQSRTrancheINDEL99.95to100.00	3.7702e-4	amr	0.00171799999999999	0	126	0.00171799999999999
chr4-190022773-G-GGTCTGCCCGGACAACCAGCCA	chr4	190022773	G	GGTCTGCCCGGACAACCAGCCA	287898	VQSRTrancheINDEL99.95to100.00	5.4349e-4	sas	9.160000000000004e-4	1	126	9.160000000000004e-4
chr4-190022773-G-GGTCTGCCCGGACAACCAGCCAGC	chr4	190022773	G	GGTCTGCCCGGACAACCAGCCAGC	287898	VQSRTrancheINDEL99.95to100.00	0.0022566	sas	7.980000000000003e-4	0	126	0.0022566
chr4-190022773-G-GGTCTGCCCGGACAGCCA	chr4	190022773	G	GGTCTGCCCGGACAGCCA	287898	VQSRTrancheINDEL99.95to100.00	0	none	9e-6	0	126	9e-6
chr4-190022773-G-GGTCTGCCCGGACAGCCAACCAGT	chr4	190022773	G	GGTCTGCCCGGACAGCCAACCAGT	287898	VQSRTrancheINDEL99.95to100.00	0	none	2.2000000000000003e-5	0	126	2.2000000000000003e-5
chr4-190022773-G-GGTCTGCCTGGACA	chr4	190022773	G	GGTCTGCCTGGACA	287898	VQSRTrancheINDEL99.95to100.00	0	none	0	0	126	1e-6
chr4-190022773-G-GGTCTGCCTGGACAGCCA	chr4	190022773	G	GGTCTGCCTGGACAGCCA	287898	VQSRTrancheINDEL99.95to100.00	0	none	0	0	126	1e-6
chr4-190022773-G-T	chr4	190022773	G	T	287898	VQSRTrancheINDEL99.95to100.00	0	none	9e-6	0	126	9e-6
chr4-190022774-G-A	chr4	190022774	G	A	10163	VQSRTrancheINDEL99.95to100.00	1.552e-5	sas	7.099999999999998e-5	0	98	7.099999999999998e-5
chr4-190022774-G-GT	chr4	190022774	G	GT	10163	VQSRTrancheINDEL99.95to100.00	0	none	0	0	98	1e-6
chr4-190022774-G-GTCTGCCCGGA	chr4	190022774	G	GTCTGCCCGGA	10163	VQSRTrancheINDEL99.95to100.00	5.091e-5	sas	1.27e-4	0	98	1.27e-4
chr4-190022774-G-GTCTGCCCGGACAA	chr4	190022774	G	GTCTGCCCGGACAA	10163	VQSRTrancheINDEL99.95to100.00	2.4875e-4	eas	4.720000000000004e-4	0	98	4.720000000000004e-4
chr4-190022774-G-GTCTGCCCGGACAACCAGCCAGCGGCT	chr4	190022774	G	GTCTGCCCGGACAACCAGCCAGCGGCT	10163	VQSRTrancheINDEL99.95to100.00	2.749e-5	nfe	1.88e-4	0	98	1.88e-4
chr4-190022774-G-GTCTGCCCGGACAGCCAA	chr4	190022774	G	GTCTGCCCGGACAGCCAA	10163	VQSRTrancheINDEL99.95to100.00	0	none	2.2000000000000003e-5	1	98	2.2000000000000003e-5
chr4-190022774-G-GTCTGCCCGGACAGCCAACCAGTGGCT	chr4	190022774	G	GTCTGCCCGGACAGCCAACCAGTGGCT	10163	VQSRTrancheINDEL99.95to100.00	0	none	1.47e-4	0	98	1.47e-4
chr4-190022774-G-GTCTGT	chr4	190022774	G	GTCTGT	10163	VQSRTrancheINDEL99.95to100.00	0	none	0	0	98	1e-6
chr4-190022775-C-CCTACCCGGACAGGCAG	chr4	190022775	C	CCTACCCGGACAGGCAG	36708	VQSRTrancheINDEL99.50to99.90	0	none	9e-6	0	92	9e-6
chr4-190022775-C-CCTG	chr4	190022775	C	CCTG	36708	VQSRTrancheINDEL99.50to99.90	1.2477e-4	sas	4.720000000000004e-4	0	92	4.720000000000004e-4
chr4-190022775-C-CCTGCACGGACAG	chr4	190022775	C	CCTGCACGGACAG	36708	VQSRTrancheINDEL99.50to99.90	0	none	0	0	92	1e-6
chr4-190022775-C-CCTGCACGGACAGCCAG	chr4	190022775	C	CCTGCACGGACAGCCAG	36708	VQSRTrancheINDEL99.50to99.90	2.7188e-4	sas	7.260000000000005e-4	0	92	7.260000000000005e-4
chr4-190022775-C-CCTGCCCGGACA	chr4	190022775	C	CCTGCCCGGACA	36708	VQSRTrancheINDEL99.50to99.90	2.687e-5	nfe	1.47e-4	0	92	1.47e-4
chr4-190022775-C-CCTGCCCGGACACCTAG	chr4	190022775	C	CCTGCCCGGACACCTAG	36708	VQSRTrancheINDEL99.50to99.90	2.394e-5	nfe	5.2999999999999994e-5	0	92	5.2999999999999994e-5
chr4-190022775-C-CCTGCCCGGACAG	chr4	190022775	C	CCTGCCCGGACAG	36708	VQSRTrancheINDEL99.50to99.90	1.231e-5	nfe	5.2999999999999994e-5	0	92	5.2999999999999994e-5
chr4-190022775-C-CCTGCCCGGACAGCCAG	chr4	190022775	C	CCTGCCCGGACAGCCAG	36708	VQSRTrancheINDEL99.50to99.90	4.64e-6	nfe	9e-6	0	92	9e-6
chr4-190022775-C-CCTGCCCGGACAGCTAG	chr4	190022775	C	CCTGCCCGGACAGCTAG	36708	VQSRTrancheINDEL99.50to99.90	7.1554e-4	eas	7.260000000000005e-4	2	92	7.260000000000005e-4
chr4-190022775-C-CCTTCCTGGACAGCCAG	chr4	190022775	C	CCTTCCTGGACAGCCAG	36708	VQSRTrancheINDEL99.50to99.90	0	none	0	0	92	1e-6
chr4-190022775-C-CTG	chr4	190022775	C	CTG	36708	VQSRTrancheINDEL99.50to99.90	0	none	0	0	92	1e-6
chr4-190022775-C-G	chr4	190022775	C	G	36708	VQSRTrancheINDEL99.50to99.90	0.0063457	eas	0.003952	2	92	0.0063457
chr4-190022775-C-T	chr4	190022775	C	T	36708	VQSRTrancheINDEL99.50to99.90	1.204e-5	amr	1.0799999999999996e-4	0	92	1.0799999999999996e-4
chr4-190022776-CCT-C	chr4	190022776	CCT	C	273612	ExcessHet	5.39e-6	sas	1.0799999999999996e-4	0	126	1.0799999999999996e-4
chr4-190022776-CCT-CCGGACAACCAGCCAGCGGCT	chr4	190022776	CCT	CCGGACAACCAGCCAGCGGCT	273612	ExcessHet	0	none	3.6999999999999985e-5	0	126	3.6999999999999985e-5
chr4-190022776-CCT-CCGGACAACCAGCCAGCGGCTCT	chr4	190022776	CCT	CCGGACAACCAGCCAGCGGCTCT	273612	ExcessHet	0	none	0.00115599999999999	0	126	0.00115599999999999
chr4-190022776-CCT-CCGGACAGACACCCAGCGGCTCT	chr4	190022776	CCT	CCGGACAGACACCCAGCGGCTCT	273612	ExcessHet	0	none	9e-6	0	126	9e-6
chr4-190022776-CCT-CCGGACAGCCAACCAGTGGCT	chr4	190022776	CCT	CCGGACAGCCAACCAGTGGCT	273612	ExcessHet	0	none	0	0	126	1e-6
chr4-190022776-CCT-CCGGACAGCCAACCAGTGGCTCT	chr4	190022776	CCT	CCGGACAGCCAACCAGTGGCTCT	273612	ExcessHet	0	none	7.030000000000005e-4	0	126	7.030000000000005e-4
chr4-190022776-CCT-CCGGACAGCCACCCAGCGGCT	chr4	190022776	CCT	CCGGACAGCCACCCAGCGGCT	273612	ExcessHet	0	none	1.47e-4	0	126	1.47e-4
chr4-190022776-CCT-CCGGACAGCCACCCAGCGGCTCT	chr4	190022776	CCT	CCGGACAGCCACCCAGCGGCTCT	273612	ExcessHet	0	none	0.001965	0	126	0.001965
chr4-190022776-CCT-CCGGACAGCCACT	chr4	190022776	CCT	CCGGACAGCCACT	273612	ExcessHet	0	none	0	0	126	1e-6
chr4-190022776-CCT-CCGGACT	chr4	190022776	CCT	CCGGACT	273612	ExcessHet	0	none	2.2000000000000003e-5	0	126	2.2000000000000003e-5
chr4-190022776-CCT-CGGCCCGAACAGCCAGGAAGCGGCT	chr4	190022776	CCT	CGGCCCGAACAGCCAGGAAGCGGCT	273612	ExcessHet	0	none	5.2999999999999994e-5	0	126	5.2999999999999994e-5
chr4-190022776-CCT-CGGCCCGAACAGCCAGGAAGCGGCTCT	chr4	190022776	CCT	CGGCCCGAACAGCCAGGAAGCGGCTCT	273612	ExcessHet	0	none	9.160000000000004e-4	0	126	9.160000000000004e-4
chr4-190022776-CCT-CGGCCCGAACAGCCAGGAAGCGGCTCTTCT	chr4	190022776	CCT	CGGCCCGAACAGCCAGGAAGCGGCTCTTCT	273612	ExcessHet	0	none	0	0	126	1e-6
chr4-190022776-CCT-CGGCCCGAACAGCCAGGAAGCT	chr4	190022776	CCT	CGGCCCGAACAGCCAGGAAGCT	273612	ExcessHet	0	none	2.2000000000000003e-5	0	126	2.2000000000000003e-5
chr4-190022776-CCT-CGGCCCGAACAGCT	chr4	190022776	CCT	CGGCCCGAACAGCT	273612	ExcessHet	0	none	4.270000000000005e-4	0	126	4.270000000000005e-4
chr4-190022776-CCT-CGGCCCGAACAGCTAGGAAGCGGCT	chr4	190022776	CCT	CGGCCCGAACAGCTAGGAAGCGGCT	273612	ExcessHet	0	none	0	0	126	1e-6
chr4-190022776-CCT-CGGCCCGAACAGCTAGGAAGCGGCTCT	chr4	190022776	CCT	CGGCCCGAACAGCTAGGAAGCGGCTCT	273612	ExcessHet	0	none	8.9e-5	0	126	8.9e-5
chr4-190022776-CCT-CGGCCCGAACGGCTAGGAAGCGGCTCT	chr4	190022776	CCT	CGGCCCGAACGGCTAGGAAGCGGCTCT	273612	ExcessHet	0	none	0	0	126	1e-6
chr4-190022776-CCT-CGGCCCGAACT	chr4	190022776	CCT	CGGCCCGAACT	273612	ExcessHet	0	none	2.09e-4	0	126	2.09e-4
chr4-190022776-CCT-CTACCAGGACAGGCAGCCAGCGGCT	chr4	190022776	CCT	CTACCAGGACAGGCAGCCAGCGGCT	273612	ExcessHet	0	none	0	0	126	1e-6
chr4-190022776-CCT-CTACCAGGACAGGCAGCCAGCGGCTCT	chr4	190022776	CCT	CTACCAGGACAGGCAGCCAGCGGCTCT	273612	ExcessHet	0	none	9e-6	0	126	9e-6
chr4-190022776-CCT-CTACCAGGACAGGCAGCCAGCT	chr4	190022776	CCT	CTACCAGGACAGGCAGCCAGCT	273612	ExcessHet	0	none	0	0	126	1e-6
chr4-190022776-CCT-CTACCAGGACAGGCT	chr4	190022776	CCT	CTACCAGGACAGGCT	273612	ExcessHet	0	none	0	0	126	1e-6
chr4-190022776-CCT-CTACCCGGACAGGCAGCCAGCGGGTCT	chr4	190022776	CCT	CTACCCGGACAGGCAGCCAGCGGGTCT	273612	ExcessHet	0	none	9.640000000000004e-4	0	126	9.640000000000004e-4
chr4-190022776-CCT-CTACCCGGACAGGCAGCCAGCT	chr4	190022776	CCT	CTACCCGGACAGGCAGCCAGCT	273612	ExcessHet	0	none	3.6999999999999985e-5	0	126	3.6999999999999985e-5
chr4-190022776-CCT-CTACCCGGACT	chr4	190022776	CCT	CTACCCGGACT	273612	ExcessHet	0	none	0	0	126	1e-6
chr4-190022776-CCT-CTACCCGTGCAGCCAGGCAGCGGGTCT	chr4	190022776	CCT	CTACCCGTGCAGCCAGGCAGCGGGTCT	273612	ExcessHet	0	none	2.2000000000000003e-5	0	126	2.2000000000000003e-5
chr4-190022776-CCT-CTGCACGGACAGCCAGCCAGCT	chr4	190022776	CCT	CTGCACGGACAGCCAGCCAGCT	273612	ExcessHet	0	none	0.003422	0	126	0.003422
chr4-190022776-CCT-CTGCACGGACAGCCAGCCAGCTGCACT	chr4	190022776	CCT	CTGCACGGACAGCCAGCCAGCTGCACT	273612	ExcessHet	0	none	0.002164	0	126	0.002164
chr4-190022776-CCT-CTGCACGGACAGCCAGCCAGCTGCT	chr4	190022776	CCT	CTGCACGGACAGCCAGCCAGCTGCT	273612	ExcessHet	0	none	0	0	126	1e-6
chr4-190022776-CCT-CTGCACGGACAGCCAGCT	chr4	190022776	CCT	CTGCACGGACAGCCAGCT	273612	ExcessHet	0	none	4.500000000000005e-4	0	126	4.500000000000005e-4
chr4-190022776-CCT-CTGCACGGACAGCT	chr4	190022776	CCT	CTGCACGGACAGCT	273612	ExcessHet	0	none	9e-6	0	126	9e-6
chr4-190022776-CCT-CTGCACGGACT	chr4	190022776	CCT	CTGCACGGACT	273612	ExcessHet	0	none	2.2999999999999995e-4	0	126	2.2999999999999995e-4
chr4-190022776-CCT-CTGCCAGGACAGCCAGCCAGCGGCT	chr4	190022776	CCT	CTGCCAGGACAGCCAGCCAGCGGCT	273612	ExcessHet	0	none	0	0	126	1e-6
chr4-190022776-CCT-CTGCCAGGACAGGCAGCCAGCGGCTCT	chr4	190022776	CCT	CTGCCAGGACAGGCAGCCAGCGGCTCT	273612	ExcessHet	0	none	0	0	126	1e-6
chr4-190022776-CCT-CTGCCAGGACAGGCAGCCAGCT	chr4	190022776	CCT	CTGCCAGGACAGGCAGCCAGCT	273612	ExcessHet	0	none	0	0	126	1e-6
chr4-190022776-CCT-CTGCCAGTACAGCCAGCT	chr4	190022776	CCT	CTGCCAGTACAGCCAGCT	273612	ExcessHet	0	none	0	0	126	1e-6
chr4-190022776-CCT-CTGCCCAGACAGACAGGCAGCGGCTCT	chr4	190022776	CCT	CTGCCCAGACAGACAGGCAGCGGCTCT	273612	ExcessHet	0	none	0	0	126	1e-6
chr4-190022776-CCT-CTGCCCAGACT	chr4	190022776	CCT	CTGCCCAGACT	273612	ExcessHet	0	none	2.2000000000000003e-5	0	126	2.2000000000000003e-5
chr4-190022776-CCT-CTGCCCGGAAAGCCAGCCAGTGGCT	chr4	190022776	CCT	CTGCCCGGAAAGCCAGCCAGTGGCT	273612	ExcessHet	0	none	2.2000000000000003e-5	0	126	2.2000000000000003e-5
chr4-190022776-CCT-CTGCCCGGAAAGCCAGCCAGTGGCTCT	chr4	190022776	CCT	CTGCCCGGAAAGCCAGCCAGTGGCTCT	273612	ExcessHet	0	none	0.00103599999999999	1	126	0.00103599999999999
chr4-190022776-CCT-CTGCCCGGACACCTAGCCAGCGGCT	chr4	190022776	CCT	CTGCCCGGACACCTAGCCAGCGGCT	273612	ExcessHet	0	none	9e-6	0	126	9e-6
chr4-190022776-CCT-CTGCCCGGACACCTAGCCAGCT	chr4	190022776	CCT	CTGCCCGGACACCTAGCCAGCT	273612	ExcessHet	0	none	5.2999999999999994e-5	0	126	5.2999999999999994e-5
chr4-190022776-CCT-CTGCCCGGACACCTAGCCAGTGGCT	chr4	190022776	CCT	CTGCCCGGACACCTAGCCAGTGGCT	273612	ExcessHet	0	none	9e-6	0	126	9e-6
chr4-190022776-CCT-CTGCCCGGACACT	chr4	190022776	CCT	CTGCCCGGACACT	273612	ExcessHet	0	none	0	0	126	1e-6
chr4-190022776-CCT-CTGCCCGGACAGCCAGCCAGCT	chr4	190022776	CCT	CTGCCCGGACAGCCAGCCAGCT	273612	ExcessHet	0	none	2.2000000000000003e-5	0	126	2.2000000000000003e-5
chr4-190022776-CCT-CTGCCCGGACAGCCAGCT	chr4	190022776	CCT	CTGCCCGGACAGCCAGCT	273612	ExcessHet	0	none	8.9e-5	0	126	8.9e-5
chr4-190022776-CCT-CTGCCCGGACAGCT	chr4	190022776	CCT	CTGCCCGGACAGCT	273612	ExcessHet	0	none	0.00176699999999999	1	126	0.00176699999999999
chr4-190022776-CCT-CTGCCCGGACAGCTAGCCAGCGGCT	chr4	190022776	CCT	CTGCCCGGACAGCTAGCCAGCGGCT	273612	ExcessHet	0	none	8.69e-4	1	126	8.69e-4
chr4-190022776-CCT-CTGCCCGGACAGCTAGCCAGCT	chr4	190022776	CCT	CTGCCCGGACAGCTAGCCAGCT	273612	ExcessHet	0	none	0.00120499999999999	0	126	0.00120499999999999
chr4-190022776-CCT-CTGCCCGGACT	chr4	190022776	CCT	CTGCCCGGACT	273612	ExcessHet	0	none	4.05e-4	0	126	4.05e-4
chr4-190022776-CCT-CTGCCCGGATAGCAAGCCAGCT	chr4	190022776	CCT	CTGCCCGGATAGCAAGCCAGCT	273612	ExcessHet	0	none	0.00152099999999999	0	126	0.00152099999999999
chr4-190022776-CCT-CTGCCCGGATAGCAAGCCAGCTGCT	chr4	190022776	CCT	CTGCCCGGATAGCAAGCCAGCTGCT	273612	ExcessHet	0	none	2.7300000000000035e-4	0	126	2.7300000000000035e-4
chr4-190022776-CCT-CTGCCCGGATAGCAAGCCAGCTGCTCGTATGAAGGCCCACAGTCAGGCT	chr4	190022776	CCT	CTGCCCGGATAGCAAGCCAGCTGCTCGTATGAAGGCCCACAGTCAGGCT	273612	ExcessHet	0	none	5.2999999999999994e-5	0	126	5.2999999999999994e-5
chr4-190022776-CCT-CTGCCCGGATAGCAAGCCAGCTGCTCGTATGAAGGCCCACAGTCT	chr4	190022776	CCT	CTGCCCGGATAGCAAGCCAGCTGCTCGTATGAAGGCCCACAGTCT	273612	ExcessHet	0	none	9e-6	0	126	9e-6
chr4-190022776-CCT-CTGCCCGGATAGCAAGCCAGCTGCTCT	chr4	190022776	CCT	CTGCCCGGATAGCAAGCCAGCTGCTCT	273612	ExcessHet	0	none	2.2999999999999995e-4	0	126	2.2999999999999995e-4
chr4-190022776-CCT-CTGCCCGGATAGCCAGCCAGCGGCT	chr4	190022776	CCT	CTGCCCGGATAGCCAGCCAGCGGCT	273612	ExcessHet	0	none	7.099999999999998e-5	0	126	7.099999999999998e-5
chr4-190022776-CCT-CTGCCCGGATAGCCAGCCAGCGGCTCGTATGAAGGCCCACAGTCAGGCAGGTTCT	chr4	190022776	CCT	CTGCCCGGATAGCCAGCCAGCGGCTCGTATGAAGGCCCACAGTCAGGCAGGTTCT	273612	ExcessHet	0	none	9e-6	0	126	9e-6
chr4-190022776-CCT-CTGCCCGGATAGCCAGCCAGCT	chr4	190022776	CCT	CTGCCCGGATAGCCAGCCAGCT	273612	ExcessHet	0	none	2.2000000000000003e-5	0	126	2.2000000000000003e-5
chr4-190022776-CCT-CTGCCCGGATAGCT	chr4	190022776	CCT	CTGCCCGGATAGCT	273612	ExcessHet	0	none	1.27e-4	0	126	1.27e-4
chr4-190022776-CCT-CTGCCTGGACAGCCAGCCAGCGGCTCT	chr4	190022776	CCT	CTGCCTGGACAGCCAGCCAGCGGCTCT	273612	ExcessHet	0	none	0	0	126	1e-6
chr4-190022776-CCT-CTGCCTGGACT	chr4	190022776	CCT	CTGCCTGGACT	273612	ExcessHet	0	none	0	0	126	1e-6
chr4-190022776-CCT-CTGCCTGGAGAGCT	chr4	190022776	CCT	CTGCCTGGAGAGCT	273612	ExcessHet	0	none	0	0	126	1e-6
chr4-190022776-CCT-CTGCT	chr4	190022776	CCT	CTGCT	273612	ExcessHet	0	none	2.5100000000000014e-4	0	126	2.5100000000000014e-4
chr4-190022776-CCT-CTGGACAGCCAACCAGTGGCTCT	chr4	190022776	CCT	CTGGACAGCCAACCAGTGGCTCT	273612	ExcessHet	0	none	0	0	126	1e-6
chr4-190022776-CCT-CTGGACAGCCAGCCAGTGGCTCT	chr4	190022776	CCT	CTGGACAGCCAGCCAGTGGCTCT	273612	ExcessHet	0	none	2.2000000000000003e-5	0	126	2.2000000000000003e-5
chr4-190022776-CCT-CTGGACT	chr4	190022776	CCT	CTGGACT	273612	ExcessHet	0	none	0	0	126	1e-6
chr4-190022776-CCT-CTTCCCGGACAGCCAGCCAGCT	chr4	190022776	CCT	CTTCCCGGACAGCCAGCCAGCT	273612	ExcessHet	0	none	2.2000000000000003e-5	0	126	2.2000000000000003e-5
chr4-190022776-CCT-CTTCCCGGACAGCCAGCCAGCTGTTCT	chr4	190022776	CCT	CTTCCCGGACAGCCAGCCAGCTGTTCT	273612	ExcessHet	0	none	2.2999999999999995e-4	0	126	2.2999999999999995e-4
chr4-190022776-CCT-CTTCCTGGACAGCCAGCT	chr4	190022776	CCT	CTTCCTGGACAGCCAGCT	273612	ExcessHet	0	none	0	0	126	1e-6
chr4-190022776-CCT-CTTCCTGGACT	chr4	190022776	CCT	CTTCCTGGACT	273612	ExcessHet	0	none	0	0	126	1e-6
chr4-190022776-CCT-CTTCT	chr4	190022776	CCT	CTTCT	273612	ExcessHet	0	none	7.099999999999998e-5	0	126	7.099999999999998e-5
chr4-190022776-CCT-TCT	chr4	190022776	CCT	TCT	273612	ExcessHet	0	none	0.00159499999999999	1	126	0.00159499999999999
chr4-190022778-T-*	chr4	190022778	T	*	34594	VQSRTrancheINDEL99.50to99.90	0	none	1.6699999999999994e-4	0	38	1.6699999999999994e-4
chr4-190022778-T-A	chr4	190022778	T	A	34594	VQSRTrancheINDEL99.50to99.90	0	none	0	0	38	1e-6
chr4-190022778-T-C	chr4	190022778	T	C	34594	VQSRTrancheINDEL99.50to99.90	2.53e-6	nfe	8.9e-5	0	38	8.9e-5
chr4-190022778-T-G	chr4	190022778	T	G	34594	VQSRTrancheINDEL99.50to99.90	9.505e-5	nfe	0.00201	0	38	0.00201
chr4-190022778-T-TCG	chr4	190022778	T	TCG	34594	VQSRTrancheINDEL99.50to99.90	0	none	6.999999999999998e-5	0	38	6.999999999999998e-5
chr4-190022778-T-TG	chr4	190022778	T	TG	34594	VQSRTrancheINDEL99.50to99.90	0	none	0	0	38	1e-6
chr4-190022778-T-TGC	chr4	190022778	T	TGC	34594	VQSRTrancheINDEL99.50to99.90	2.53e-6	nfe	6.999999999999998e-5	0	38	6.999999999999998e-5
chr4-190022778-T-TGCCCGGACACC	chr4	190022778	T	TGCCCGGACACC	34594	VQSRTrancheINDEL99.50to99.90	4.4714e-4	nfe	3.810000000000003e-4	0	38	4.4714e-4
chr4-190022778-T-TGCCCGGACAGC	chr4	190022778	T	TGCCCGGACAGC	34594	VQSRTrancheINDEL99.50to99.90	0.013465	eas	0.003111	2	38	0.013465
chr4-190022778-T-TGCTCG	chr4	190022778	T	TGCTCG	34594	VQSRTrancheINDEL99.50to99.90	6.0803e-4	eas	0.00149299999999999	0	38	0.00149299999999999
chr4-190022778-T-TGGACAGCCAGCCTG	chr4	190022778	T	TGGACAGCCAGCCTG	34594	VQSRTrancheINDEL99.50to99.90	0	none	0	0	38	1e-6
chr4-190022781-G-C	chr4	190022781	G	C	16941	VQSRTrancheINDEL99.50to99.90	3.3303e-4	eas	0.00188599999999999	0	34	0.00188599999999999
chr4-190022781-G-GCCAGCGGCTCTTTT	chr4	190022781	G	GCCAGCGGCTCTTTT	16941	VQSRTrancheINDEL99.50to99.90	0.0056639	eas	0.002558	1	34	0.0056639
chr4-190022781-G-GCCAGTGGCTCTTTT	chr4	190022781	G	GCCAGTGGCTCTTTT	16941	VQSRTrancheINDEL99.50to99.90	8.398e-5	nfe	1.6699999999999994e-4	0	34	1.6699999999999994e-4
chr4-190022781-G-T	chr4	190022781	G	T	16941	VQSRTrancheINDEL99.50to99.90	4.026e-4	eas	0.00173799999999999	0	34	0.00173799999999999
chr4-190025179-CAAAAA-*	chr4	190025179	CAAAAA	*	704673	VQSRTrancheINDEL99.50to99.90	0	none	2.08e-4	0	2	2.08e-4
chr4-190025179-CAAAAA-AAAAAA	chr4	190025179	CAAAAA	AAAAAA	704673	VQSRTrancheINDEL99.50to99.90	0	none	0	0	2	1e-6
chr4-190025179-CAAAAA-C	chr4	190025179	CAAAAA	C	704673	VQSRTrancheINDEL99.50to99.90	3.795e-5	nfe	2.2000000000000003e-5	0	2	3.795e-5
chr4-190025179-CAAAAA-CA	chr4	190025179	CAAAAA	CA	704673	VQSRTrancheINDEL99.50to99.90	0	none	0.004681	0	2	0.004681
chr4-190025179-CAAAAA-CAA	chr4	190025179	CAAAAA	CAA	704673	VQSRTrancheINDEL99.50to99.90	0	none	0.11247100000000002	0	2	0.11247100000000002
chr4-190025179-CAAAAA-CAAA	chr4	190025179	CAAAAA	CAAA	704673	VQSRTrancheINDEL99.50to99.90	0	none	0.01626900000000001	0	2	0.01626900000000001
chr4-190025179-CAAAAA-CAAAA	chr4	190025179	CAAAAA	CAAAA	704673	VQSRTrancheINDEL99.50to99.90	0	none	0.04683100000000001	0	2	0.04683100000000001
chr4-190025179-CAAAAA-CAAAAAA	chr4	190025179	CAAAAA	CAAAAAA	704673	VQSRTrancheINDEL99.50to99.90	0	none	0.04786800000000002	0	2	0.04786800000000002
chr4-190025179-CAAAAA-CAAAAAAA	chr4	190025179	CAAAAA	CAAAAAAA	704673	VQSRTrancheINDEL99.50to99.90	0	none	0.003537	0	2	0.003537
chr4-190025179-CAAAAA-CAAAAAAAA	chr4	190025179	CAAAAA	CAAAAAAAA	704673	VQSRTrancheINDEL99.50to99.90	0	none	2.500000000000001e-4	0	2	2.500000000000001e-4
chr4-190025179-CAAAAA-CAAAAAAAAAA	chr4	190025179	CAAAAA	CAAAAAAAAAA	704673	VQSRTrancheINDEL99.50to99.90	0	none	9e-6	0	2	9e-6
chr4-190025182-A-*	chr4	190025182	A	*	1480	VQSRTrancheSNP99.80to99.90	0	none	0.12346	0	4	0.12346
chr4-190025182-A-C	chr4	190025182	A	C	1480	VQSRTrancheSNP99.80to99.90	0	none	1.0699999999999996e-4	0	4	1.0699999999999996e-4
chr4-190025182-A-G	chr4	190025182	A	G	1480	VQSRTrancheSNP99.80to99.90	0.0010962	amr	1.27e-4	0	4	0.0010962
chr4-190025293-ATGAC-A	chr4	190025293	ATGAC	A	9209.97	VQSRTrancheINDEL99.00to99.50	0.0031455	nfe	0.00110499999999999	1	28	0.0031455
chr4-190025364-C-A	chr4	190025364	C	A	44929	PASS	0	none	0	0	94	1e-6
chr4-190025364-C-T	chr4	190025364	C	T	44929	PASS	0.012012	nfe	0.006569	3	94	0.012012
chr4-190025382-GCT-G	chr4	190025382	GCT	G	1061704.97	ExcessHet	0.27037	sas	0.103668	12	108	0.27037
chr4-190025597-AGTT-A	chr4	190025597	AGTT	A	446391.97	VQSRTrancheINDEL99.50to99.90	0.014267	nfe	0.00948499999999999	3	134	0.014267
chr4-190025668-C-T	chr4	190025668	C	T	70559	VQSRTrancheSNP99.80to99.90	0.0038637	nfe	0.00159499999999999	2	134	0.0038637
chr4-190025670-G-A	chr4	190025670	G	A	324235	VQSRTrancheSNP99.80to99.90	0.030415	amr	0.007716	1	134	0.030415
chr4-190026214-C-G	chr4	190026214	C	G	4672985	PASS	0	none	0	0	134	1e-6
chr4-190026214-C-T	chr4	190026214	C	T	4672985	PASS	0.61227	eas	0.447479	92	134	0.61227
chr4-190026296-C-T	chr4	190026296	C	T	12755819	ExcessHet	0.50818	amr	0.44729	78	134	0.50818
chr4-190026359-C-A	chr4	190026359	C	A	120338	PASS	0.017841	afr	0.02076	2	134	0.02076
chr4-190026474-T-A	chr4	190026474	T	A	27379	VQSRTrancheSNP99.90to99.95	0.0027228	eas	0.006758	2	134	0.006758
chr4-190026475-G-A	chr4	190026475	G	A	29061	VQSRTrancheSNP99.90to99.95	0.0027489	eas	0.006835	2	134	0.006835
chr4-190026506-C-A	chr4	190026506	C	A	264449	ExcessHet	0	none	0	0	134	1e-6
chr4-190026506-C-T	chr4	190026506	C	T	264449	ExcessHet	0.15112	afr	0.03857400000000002	6	134	0.15112
chr4-190026507-C-A	chr4	190026507	C	A	5505	VQSRTrancheSNP99.95to100.00	0.001978	eas	0.003169	1	130	0.003169
chr4-190026507-C-T	chr4	190026507	C	T	5505	VQSRTrancheSNP99.95to100.00	0	none	0	0	130	1e-6
chr4-190026536-C-T	chr4	190026536	C	T	4511	PASS	0.0030667	eas	0.003498	0	128	0.003498
chr4-190026713-G-A	chr4	190026713	G	A	552185	PASS	0.031818	nfe	0.01814600000000001	3	134	0.031818
chr4-190026713-G-C	chr4	190026713	G	C	552185	PASS	2.0204e-4	eas	9e-6	0	134	2.0204e-4
chr4-190026761-C-T	chr4	190026761	C	T	5724231	ExcessHet	0.50431	amr	0.4171129999999996	78	134	0.50431
chr4-190026883-G-A	chr4	190026883	G	A	4182462	VQSRTrancheSNP99.80to99.90	0.55941	amr	0.4550139999999993	73	120	0.55941
chr4-190037803-G-A	chr4	190037803	G	A	22327	PASS	0	none	0.01359599999999999	0	0	0.01359599999999999
chr4-190038136-G-A	chr4	190038136	G	A	241657	VQSRTrancheSNP99.80to99.90	0.5997	nfe	0.130199	0	0	0.5997
chr4-190038524-A-G	chr4	190038524	A	G	98289	PASS	0.192	afr	0.05267800000000001	0	16	0.192
chr4-190041533-C-A	chr4	190041533	C	A	55707	PASS	0.043326	sas	0.01448799999999999	0	4	0.043326
chr4-190041639-C-A	chr4	190041639	C	A	401410	ExcessHet	0	none	0	0	82	1e-6
chr4-190041639-C-T	chr4	190041639	C	T	401410	ExcessHet	0.28072	afr	0.09016300000000002	8	82	0.28072
chr4-190041817-G-C	chr4	190041817	G	C	245446	VQSRTrancheSNP99.70to99.80	0.11845	amr	0.06284300000000001	10	100	0.11845
chr4-190041894-G-A	chr4	190041894	G	A	3166321	ExcessHet	0.7223	amr	0.47829599999999944	57	112	0.7223
chr4-190042033-T-G	chr4	190042033	T	G	44088	VQSRTrancheSNP99.80to99.90	0.016181	eas	0.018504	3	112	0.018504
chr4-190042129-A-G	chr4	190042129	A	G	72167	PASS	0.10272	afr	0.02641000000000001	0	38	0.10272
chr4-190042140-A-G	chr4	190042140	A	G	550	VQSRTrancheSNP99.80to99.90	4.609e-5	nfe	3.6999999999999985e-5	1	28	4.609e-5
chr4-190042228-GA-*	chr4	190042228	GA	*	46973	VQSRTrancheINDEL99.50to99.90	0	none	6.999999999999998e-5	0	2	6.999999999999998e-5
chr4-190042228-GA-AA	chr4	190042228	GA	AA	46973	VQSRTrancheINDEL99.50to99.90	0	none	2.2899999999999996e-4	0	2	2.2899999999999996e-4
chr4-190042228-GA-G	chr4	190042228	GA	G	46973	VQSRTrancheINDEL99.50to99.90	0.032577	afr	0.025697	0	2	0.032577
chr4-190042228-GA-GAA	chr4	190042228	GA	GAA	46973	VQSRTrancheINDEL99.50to99.90	0	none	0.002706	0	2	0.002706
chr4-190042228-GA-TA	chr4	190042228	GA	TA	46973	VQSRTrancheINDEL99.50to99.90	0	none	1.0699999999999996e-4	0	2	1.0699999999999996e-4
chr4-190042290-T-A	chr4	190042290	T	A	1435003	PASS	0	none	9e-6	0	0	9e-6
chr4-190042290-T-G	chr4	190042290	T	G	1435003	PASS	0.98077	nfe	0.5453130000000007	0	0	0.98077
chr4-190042387-G-A	chr4	190042387	G	A	26656	VQSRTrancheSNP99.80to99.90	0.084915	sas	0.01075099999999998	0	0	0.084915
chr4-190042387-G-T	chr4	190042387	G	T	26656	VQSRTrancheSNP99.80to99.90	0	none	9e-6	0	0	9e-6
chr4-190042422-T-C	chr4	190042422	T	C	320021	VQSRTrancheSNP99.80to99.90	0.54815	nfe	0.151675	0	0	0.54815
chr4-190043161-T-A	chr4	190043161	T	A	1217381	PASS	0.98981	nfe	0.3778699999999997	6	6	0.98981
chr4-190064922-T-A	chr4	190064922	T	A	1778667	PASS	0	none	0	0	44	1e-6
chr4-190064922-T-C	chr4	190064922	T	C	1778667	PASS	0.62199	afr	0.38311299999999976	23	44	0.62199
chr4-190064922-T-G	chr4	190064922	T	G	1778667	PASS	0	none	9e-6	0	44	9e-6
chr4-190064963-C-G	chr4	190064963	C	G	3669	VQSRTrancheSNP99.80to99.90	0	none	0	0	84	1e-6
chr4-190064963-C-T	chr4	190064963	C	T	3669	VQSRTrancheSNP99.80to99.90	0.0011936	nfe	4.04e-4	0	84	0.0011936
chr4-190064979-C-T	chr4	190064979	C	T	2691912	PASS	0.52573	afr	0.39965599999999946	35	90	0.52573
chr4-190065136-C-A	chr4	190065136	C	A	304	VQSRTrancheSNP99.80to99.90	1.881e-5	nfe	9e-6	0	104	1.881e-5
chr4-190065164-A-*	chr4	190065164	A	*	3987988	VQSRTrancheSNP99.70to99.80	0	none	0	0	106	1e-6
chr4-190065164-A-T	chr4	190065164	A	T	3987988	VQSRTrancheSNP99.70to99.80	0.59903	afr	0.445247	38	106	0.59903
chr4-190065199-G-C	chr4	190065199	G	C	184264	VQSRTrancheSNP99.80to99.90	0.049129	amr	0.065779	1	112	0.065779
chr4-190065214-G-A	chr4	190065214	G	A	42081	VQSRTrancheSNP99.90to99.95	0.004044	nfe	0.00184099999999999	1	118	0.004044
chr4-190065214-G-C	chr4	190065214	G	C	42081	VQSRTrancheSNP99.90to99.95	0	none	0	0	118	1e-6
chr4-190065228-C-A	chr4	190065228	C	A	204334	VQSRTrancheSNP99.80to99.90	2.951e-5	eas	2.2000000000000003e-5	0	112	2.951e-5
chr4-190065228-C-T	chr4	190065228	C	T	204334	VQSRTrancheSNP99.80to99.90	0.057129	amr	0.06623400000000002	2	112	0.06623400000000002
chr4-190065312-C-*	chr4	190065312	C	*	3758274	ExcessHet	0	none	9e-6	0	114	9e-6
chr4-190065312-C-A	chr4	190065312	C	A	3758274	ExcessHet	0.38776	mid	0.32642399999999955	41	114	0.38776
chr4-190065312-C-T	chr4	190065312	C	T	3758274	ExcessHet	0	none	0	0	114	1e-6
chr4-190065324-A-*	chr4	190065324	A	*	4394651	ExcessHet	0	none	9e-6	0	108	9e-6
chr4-190065324-A-G	chr4	190065324	A	G	4394651	ExcessHet	0.47547	afr	0.3741639999999995	43	108	0.47547
chr4-190065382-AGCC-*	chr4	190065382	AGCC	*	10744340.97	VQSRTrancheINDEL99.90to99.95	0	none	0	0	60	1e-6
chr4-190065382-AGCC-A	chr4	190065382	AGCC	A	10744340.97	VQSRTrancheINDEL99.90to99.95	1.207e-5	sas	2.2000000000000003e-5	0	60	2.2000000000000003e-5
chr4-190065382-AGCC-AC	chr4	190065382	AGCC	AC	10744340.97	VQSRTrancheINDEL99.90to99.95	0	none	0.758403	60	60	0.758403
chr4-190065383-GCC-*	chr4	190065383	GCC	*	4957.97	VQSRTrancheINDEL99.90to99.95	0	none	0.758511	60	60	0.758511
chr4-190065383-GCC-G	chr4	190065383	GCC	G	4957.97	VQSRTrancheINDEL99.90to99.95	0.13663	nfe	0.00151899999999999	0	60	0.13663
chr4-190065384-C-*	chr4	190065384	C	*	30	VQSRTrancheSNP99.95to100.00	0	none	0.760376	60	60	0.760376
chr4-190065384-C-A	chr4	190065384	C	A	30	VQSRTrancheSNP99.95to100.00	0	none	3.6999999999999985e-5	0	60	3.6999999999999985e-5
chr4-190065415-G-A	chr4	190065415	G	A	44253	VQSRTrancheSNP99.90to99.95	0	none	0	0	52	1e-6
chr4-190065415-G-C	chr4	190065415	G	C	44253	VQSRTrancheSNP99.90to99.95	0.0057063	nfe	0.00502	0	52	0.0057063
chr4-190065415-G-T	chr4	190065415	G	T	44253	VQSRTrancheSNP99.90to99.95	0	none	0	0	52	1e-6
chr4-190065420-C-T	chr4	190065420	C	T	6547	PASS	9.0626e-4	nfe	7.490000000000004e-4	0	48	9.0626e-4
chr4-190065592-G-A	chr4	190065592	G	A	1036	PASS	3.324e-5	eas	9e-6	0	0	3.324e-5
chr4-190065592-G-T	chr4	190065592	G	T	1036	PASS	0	none	5.160000000000003e-4	0	0	5.160000000000003e-4
chr4-190065607-G-A	chr4	190065607	G	A	8261	PASS	0.0039446	sas	0.003663	0	0	0.0039446
chr4-190065607-G-T	chr4	190065607	G	T	8261	PASS	0.0025053	sas	3.6999999999999985e-5	0	0	0.0025053
chr4-190065622-CG-AG	chr4	190065622	CG	AG	1691	VQSRTrancheINDEL99.95to100.00	0	none	0	0	0	1e-6
chr4-190065622-CG-C	chr4	190065622	CG	C	1691	VQSRTrancheINDEL99.95to100.00	0	none	0	0	0	1e-6
chr4-190065622-CG-TG	chr4	190065622	CG	TG	1691	VQSRTrancheINDEL99.95to100.00	0	none	0.00105599999999999	0	0	0.00105599999999999
chr4-190065625-G-A	chr4	190065625	G	A	11136	PASS	1.5472e-4	sas	0.006656	0	0	0.006656
chr4-190065629-G-A	chr4	190065629	G	A	2274	PASS	0	none	9e-6	0	0	9e-6
chr4-190065629-G-C	chr4	190065629	G	C	2274	PASS	6.8656e-4	sas	0.00115199999999999	0	0	0.00115199999999999
chr4-190065629-G-T	chr4	190065629	G	T	2274	PASS	0	none	1.87e-4	0	0	1.87e-4
chr4-190065636-C-A	chr4	190065636	C	A	1896	PASS	1.9011e-4	sas	0.00122499999999999	0	0	0.00122499999999999
chr4-190065636-C-T	chr4	190065636	C	T	1896	PASS	0	none	9e-6	0	0	9e-6
chr4-190065639-C-A	chr4	190065639	C	A	40243	PASS	0	none	0	0	0	1e-6
chr4-190065639-C-G	chr4	190065639	C	G	40243	PASS	0.016478	sas	0.01603200000000001	0	0	0.016478
chr4-190065643-GCCC-G	chr4	190065643	GCCC	G	1801.97	VQSRTrancheINDEL99.95to100.00	4.2391e-4	sas	0.00119999999999999	0	0	0.00119999999999999
chr4-190065646-CGCG-*	chr4	190065646	CGCG	*	40362	VQSRTrancheINDEL99.95to100.00	0	none	0.00119999999999999	0	0	0.00119999999999999
chr4-190065646-CGCG-C	chr4	190065646	CGCG	C	40362	VQSRTrancheINDEL99.95to100.00	0	none	0	0	0	1e-6
chr4-190065646-CGCG-TGCG	chr4	190065646	CGCG	TGCG	40362	VQSRTrancheINDEL99.95to100.00	0	none	0.01411899999999998	0	0	0.01411899999999998
chr4-190065647-GCGCC-*	chr4	190065647	GCGCC	*	10029	VQSRTrancheINDEL99.90to99.95	0	none	0	0	0	1e-6
chr4-190065647-GCGCC-ACGCC	chr4	190065647	GCGCC	ACGCC	10029	VQSRTrancheINDEL99.90to99.95	0	none	9e-6	0	0	9e-6
chr4-190065647-GCGCC-CCGCC	chr4	190065647	GCGCC	CCGCC	10029	VQSRTrancheINDEL99.90to99.95	0	none	9e-6	0	0	9e-6
chr4-190065647-GCGCC-G	chr4	190065647	GCGCC	G	10029	VQSRTrancheINDEL99.90to99.95	0.037789	sas	0.003259	0	0	0.037789
chr4-190065647-GCGCC-TCGCC	chr4	190065647	GCGCC	TCGCC	10029	VQSRTrancheINDEL99.90to99.95	0	none	0.00117599999999999	0	0	0.00117599999999999
chr4-190065648-CG-*	chr4	190065648	CG	*	15570	VQSRTrancheINDEL99.95to100.00	0	none	0.003284	0	0	0.003284
chr4-190065648-CG-C	chr4	190065648	CG	C	15570	VQSRTrancheINDEL99.95to100.00	0	none	0	0	0	1e-6
chr4-190065648-CG-TG	chr4	190065648	CG	TG	15570	VQSRTrancheINDEL99.95to100.00	0	none	0.007094	0	0	0.007094
chr4-190065649-GC-*	chr4	190065649	GC	*	1302006	VQSRTrancheINDEL99.00to99.50	0	none	0.002656	0	0	0.002656
chr4-190065649-GC-AC	chr4	190065649	GC	AC	1302006	VQSRTrancheINDEL99.00to99.50	0	none	2.2000000000000003e-5	0	0	2.2000000000000003e-5
chr4-190065649-GC-G	chr4	190065649	GC	G	1302006	VQSRTrancheINDEL99.00to99.50	0.91317	eas	0.2976699999999999	0	0	0.91317
chr4-190065649-GC-TC	chr4	190065649	GC	TC	1302006	VQSRTrancheINDEL99.00to99.50	0	none	0.004349	0	0	0.004349
chr4-190065650-C-*	chr4	190065650	C	*	4603	VQSRTrancheINDEL99.50to99.90	0	none	0.30104299999999995	0	0	0.30104299999999995
chr4-190065650-C-A	chr4	190065650	C	A	4603	VQSRTrancheINDEL99.50to99.90	0	none	0	0	0	1e-6
chr4-190065650-C-CA	chr4	190065650	C	CA	4603	VQSRTrancheINDEL99.50to99.90	0.0080763	sas	0.00108199999999999	0	0	0.0080763
chr4-190065655-CGG-AGG	chr4	190065655	CGG	AGG	44011	VQSRTrancheINDEL99.95to100.00	0	none	0.004604	0	0	0.004604
chr4-190065655-CGG-C	chr4	190065655	CGG	C	44011	VQSRTrancheINDEL99.95to100.00	0	none	1.0699999999999996e-4	0	0	1.0699999999999996e-4
chr4-190065655-CGG-GGG	chr4	190065655	CGG	GGG	44011	VQSRTrancheINDEL99.95to100.00	0	none	9e-6	0	0	9e-6
chr4-190065655-CGG-TGG	chr4	190065655	CGG	TGG	44011	VQSRTrancheINDEL99.95to100.00	0	none	0.00911299999999998	0	0	0.00911299999999998
chr4-190065658-ACGCCTCCG-*	chr4	190065658	ACGCCTCCG	*	23828	VQSRTrancheINDEL99.95to100.00	0	none	0.003309	0	0	0.003309
chr4-190065658-ACGCCTCCG-A	chr4	190065658	ACGCCTCCG	A	23828	VQSRTrancheINDEL99.95to100.00	0	none	0.00115199999999999	0	0	0.00115199999999999
chr4-190065658-ACGCCTCCG-AG	chr4	190065658	ACGCCTCCG	AG	23828	VQSRTrancheINDEL99.95to100.00	0	none	6.999999999999998e-5	0	0	6.999999999999998e-5
chr4-190065658-ACGCCTCCG-AGCCTCCG	chr4	190065658	ACGCCTCCG	AGCCTCCG	23828	VQSRTrancheINDEL99.95to100.00	0	none	0.00792099999999998	0	0	0.00792099999999998
chr4-190065658-ACGCCTCCG-ATCCG	chr4	190065658	ACGCCTCCG	ATCCG	23828	VQSRTrancheINDEL99.95to100.00	0	none	9e-6	0	0	9e-6
chr4-190065658-ACGCCTCCG-GCGCCTCCG	chr4	190065658	ACGCCTCCG	GCGCCTCCG	23828	VQSRTrancheINDEL99.95to100.00	0	none	0	0	0	1e-6
chr4-190065659-C-*	chr4	190065659	C	*	12594	PASS	0	none	0.012969	0	0	0.012969
chr4-190065659-C-G	chr4	190065659	C	G	12594	PASS	0.0074962	sas	0.003537	0	0	0.0074962
chr4-190065660-GCCTCC-*	chr4	190065660	GCCTCC	*	21600	VQSRTrancheINDEL99.95to100.00	0	none	0.004176	0	0	0.004176
chr4-190065660-GCCTCC-ACCTCC	chr4	190065660	GCCTCC	ACCTCC	21600	VQSRTrancheINDEL99.95to100.00	0	none	0	0	0	1e-6
chr4-190065660-GCCTCC-G	chr4	190065660	GCCTCC	G	21600	VQSRTrancheINDEL99.95to100.00	0.0017553	sas	0.00821599999999999	0	0	0.00821599999999999
chr4-190065663-TCC-*	chr4	190065663	TCC	*	98	VQSRTrancheINDEL99.90to99.95	0	none	0.01269799999999999	0	0	0.01269799999999999
chr4-190065663-TCC-CCC	chr4	190065663	TCC	CCC	98	VQSRTrancheINDEL99.90to99.95	0	none	9e-6	0	0	9e-6
chr4-190065663-TCC-T	chr4	190065663	TCC	T	98	VQSRTrancheINDEL99.90to99.95	0	none	9e-6	0	0	9e-6
chr4-190065664-C-*	chr4	190065664	C	*	236.97	VQSRTrancheINDEL99.95to100.00	0	none	0.01274999999999999	0	0	0.01274999999999999
chr4-190065664-C-CCGA	chr4	190065664	C	CCGA	236.97	VQSRTrancheINDEL99.95to100.00	0	none	9e-6	0	0	9e-6
chr4-190065665-C-*	chr4	190065665	C	*	12895	VQSRTrancheINDEL99.95to100.00	0	none	0.01323099999999998	0	0	0.01323099999999998
chr4-190065665-C-CAT	chr4	190065665	C	CAT	12895	VQSRTrancheINDEL99.95to100.00	0.04642	sas	0.003487	0	0	0.04642
chr4-190065665-C-T	chr4	190065665	C	T	12895	VQSRTrancheINDEL99.95to100.00	0	none	0	0	0	1e-6
chr4-190065676-G-A	chr4	190065676	G	A	23158	PASS	0.0016146	sas	0.00802399999999999	0	0	0.00802399999999999
chr4-190065676-G-T	chr4	190065676	G	T	23158	PASS	0	none	3.6999999999999985e-5	0	0	3.6999999999999985e-5
chr4-190065693-G-T	chr4	190065693	G	T	25255	PASS	0.0020203	sas	0.00792099999999998	0	0	0.00792099999999998
chr4-190065701-G-A	chr4	190065701	G	A	35005	PASS	0.0027653	sas	0.01351799999999999	0	0	0.01351799999999999
chr4-190065726-C-*	chr4	190065726	C	*	1039539	VQSRTrancheINDEL99.95to100.00	0	none	9e-6	0	0	9e-6
chr4-190065726-C-A	chr4	190065726	C	A	1039539	VQSRTrancheINDEL99.95to100.00	0	none	9e-6	0	0	9e-6
chr4-190065726-C-CTG	chr4	190065726	C	CTG	1039539	VQSRTrancheINDEL99.95to100.00	0	none	2.2000000000000003e-5	0	0	2.2000000000000003e-5
chr4-190065726-C-G	chr4	190065726	C	G	1039539	VQSRTrancheINDEL99.95to100.00	0	none	9e-6	0	0	9e-6
chr4-190065726-C-T	chr4	190065726	C	T	1039539	VQSRTrancheINDEL99.95to100.00	0.64474	amr	0.214608	0	0	0.64474
chr4-190065727-C-*	chr4	190065727	C	*	149611	VQSRTrancheINDEL99.95to100.00	0	none	9e-6	0	0	9e-6
chr4-190065727-C-CAG	chr4	190065727	C	CAG	149611	VQSRTrancheINDEL99.95to100.00	0	none	9e-6	0	0	9e-6
chr4-190065727-C-G	chr4	190065727	C	G	149611	VQSRTrancheINDEL99.95to100.00	0	none	1.87e-4	0	0	1.87e-4
chr4-190065727-C-T	chr4	190065727	C	T	149611	VQSRTrancheINDEL99.95to100.00	0.078618	afr	0.05196300000000002	0	0	0.078618
chr4-190065730-C-A	chr4	190065730	C	A	1237484	PASS	0	none	8.9e-5	0	0	8.9e-5
chr4-190065730-C-G	chr4	190065730	C	G	1237484	PASS	0.72576	amr	0.259472	0	0	0.72576
chr4-190065730-C-T	chr4	190065730	C	T	1237484	PASS	0	none	3.6999999999999985e-5	0	0	3.6999999999999985e-5
chr4-190065732-CCCTG-*	chr4	190065732	CCCTG	*	149698	VQSRTrancheINDEL99.95to100.00	0	none	3.6999999999999985e-5	0	0	3.6999999999999985e-5
chr4-190065732-CCCTG-ACCTG	chr4	190065732	CCCTG	ACCTG	149698	VQSRTrancheINDEL99.95to100.00	0	none	0.051484	0	0	0.051484
chr4-190065732-CCCTG-C	chr4	190065732	CCCTG	C	149698	VQSRTrancheINDEL99.95to100.00	0	none	9e-6	0	0	9e-6
chr4-190065732-CCCTG-TCCTG	chr4	190065732	CCCTG	TCCTG	149698	VQSRTrancheINDEL99.95to100.00	0	none	9e-6	0	0	9e-6
chr4-190065733-C-*	chr4	190065733	C	*	1239391	PASS	0	none	6.999999999999998e-5	0	0	6.999999999999998e-5
chr4-190065733-C-A	chr4	190065733	C	A	1239391	PASS	2.318e-5	nfe	5.160000000000003e-4	0	0	5.160000000000003e-4
chr4-190065733-C-G	chr4	190065733	C	G	1239391	PASS	0.72256	amr	0.26216199999999945	0	0	0.72256
chr4-190065733-C-T	chr4	190065733	C	T	1239391	PASS	0	none	2.2000000000000003e-5	0	0	2.2000000000000003e-5
chr4-190065736-G-*	chr4	190065736	G	*	1259603	PASS	0	none	5.2999999999999994e-5	0	0	5.2999999999999994e-5
chr4-190065736-G-A	chr4	190065736	G	A	1259603	PASS	0	none	0	0	0	1e-6
chr4-190065736-G-C	chr4	190065736	G	C	1259603	PASS	0.735	amr	0.26576499999999964	0	0	0.735
chr4-190065736-G-T	chr4	190065736	G	T	1259603	PASS	0	none	2.2000000000000003e-5	0	0	2.2000000000000003e-5
chr4-190065749-C-A	chr4	190065749	C	A	1106058	PASS	0.70266	amr	0.235517	0	0	0.70266
chr4-190065749-C-T	chr4	190065749	C	T	1106058	PASS	0	none	5.2999999999999994e-5	0	0	5.2999999999999994e-5
chr4-190065751-G-*	chr4	190065751	G	*	1369572	PASS	0	none	2.2000000000000003e-5	0	0	2.2000000000000003e-5
chr4-190065751-G-C	chr4	190065751	G	C	1369572	PASS	0.12176	afr	0.049542	0	0	0.12176
chr4-190065751-G-T	chr4	190065751	G	T	1369572	PASS	0.72684	amr	0.248018	0	0	0.72684
chr4-190065752-C-*	chr4	190065752	C	*	1135526	PASS	0	none	2.2000000000000003e-5	0	0	2.2000000000000003e-5
chr4-190065752-C-A	chr4	190065752	C	A	1135526	PASS	0	none	9e-6	0	0	9e-6
chr4-190065752-C-T	chr4	190065752	C	T	1135526	PASS	0.71109	amr	0.242143	0	0	0.71109
chr4-190065771-C-T	chr4	190065771	C	T	186202	PASS	0.12629	afr	0.053614	0	0	0.12629
chr4-190065773-C-A	chr4	190065773	C	A	187640	PASS	0	none	9e-6	0	0	9e-6
chr4-190065773-C-T	chr4	190065773	C	T	187640	PASS	0.12207	afr	0.053853	0	0	0.12207
chr4-190065774-CTG-C	chr4	190065774	CTG	C	197508	VQSRTrancheINDEL99.90to99.95	0.0058579	afr	0.002058	0	0	0.0058579
chr4-190065774-CTG-CCTTG	chr4	190065774	CTG	CCTTG	197508	VQSRTrancheINDEL99.90to99.95	0	none	9e-6	0	0	9e-6
chr4-190065774-CTG-TTG	chr4	190065774	CTG	TTG	197508	VQSRTrancheINDEL99.90to99.95	0	none	0.05364	0	0	0.05364
chr4-190065776-G-*	chr4	190065776	G	*	1506769	VQSRTrancheSNP99.70to99.80	0	none	0.00193399999999999	0	0	0.00193399999999999
chr4-190065776-G-T	chr4	190065776	G	T	1506769	VQSRTrancheSNP99.70to99.80	0.78817	amr	0.2876879999999994	0	0	0.78817
chr4-190065777-G-*	chr4	190065777	G	*	1517278	VQSRTrancheINDEL99.00to99.50	0	none	9e-6	0	0	9e-6
chr4-190065777-G-A	chr4	190065777	G	A	1517278	VQSRTrancheINDEL99.00to99.50	0	none	9e-6	0	0	9e-6
chr4-190065777-G-C	chr4	190065777	G	C	1517278	VQSRTrancheINDEL99.00to99.50	0	none	0	0	0	1e-6
chr4-190065777-G-GTT	chr4	190065777	G	GTT	1517278	VQSRTrancheINDEL99.00to99.50	0.0032525	afr	0.00190899999999999	0	0	0.0032525
chr4-190065777-G-T	chr4	190065777	G	T	1517278	VQSRTrancheINDEL99.00to99.50	0.7769	amr	0.2883339999999994	0	0	0.7769
chr4-190065781-G-A	chr4	190065781	G	A	1826765	PASS	0.13808	afr	0.04696100000000001	0	0	0.13808
chr4-190065781-G-C	chr4	190065781	G	C	1826765	PASS	0.79613	amr	0.2883069999999994	0	0	0.79613
chr4-190065781-G-T	chr4	190065781	G	T	1826765	PASS	0	none	3.6999999999999985e-5	0	0	3.6999999999999985e-5
chr4-190065782-C-A	chr4	190065782	C	A	1675937	VQSRTrancheSNP99.70to99.80	0.75834	amr	0.2939839999999997	0	0	0.75834
chr4-190065785-G-A	chr4	190065785	G	A	1688981	PASS	0.77165	amr	0.2979929999999999	0	0	0.77165
chr4-190065785-G-C	chr4	190065785	G	C	1688981	PASS	0	none	0	0	0	1e-6
chr4-190065785-G-T	chr4	190065785	G	T	1688981	PASS	0	none	0	0	0	1e-6
chr4-190065792-CT-*	chr4	190065792	CT	*	51687	VQSRTrancheINDEL99.50to99.90	0	none	8.9e-5	0	0	8.9e-5
chr4-190065792-CT-C	chr4	190065792	CT	C	51687	VQSRTrancheINDEL99.50to99.90	0.0049008	sas	5.620000000000005e-4	0	0	0.0049008
chr4-190065792-CT-TT	chr4	190065792	CT	TT	51687	VQSRTrancheINDEL99.50to99.90	0	none	0.02633000000000002	0	0	0.02633000000000002
chr4-190065803-GC-AC	chr4	190065803	GC	AC	68490	VQSRTrancheINDEL99.50to99.90	0	none	0.03694800000000001	0	0	0.03694800000000001
chr4-190065803-GC-CC	chr4	190065803	GC	CC	68490	VQSRTrancheINDEL99.50to99.90	0	none	0	0	0	1e-6
chr4-190065803-GC-G	chr4	190065803	GC	G	68490	VQSRTrancheINDEL99.50to99.90	0	none	0	0	0	1e-6
chr4-190065803-GC-TC	chr4	190065803	GC	TC	68490	VQSRTrancheINDEL99.50to99.90	0	none	0	0	0	1e-6
chr4-190065810-C-*	chr4	190065810	C	*	2695603	VQSRTrancheINDEL97.00to99.00	0	none	0	0	0	1e-6
chr4-190065810-C-CT	chr4	190065810	C	CT	2695603	VQSRTrancheINDEL97.00to99.00	0	none	9e-6	0	0	9e-6
chr4-190065810-C-G	chr4	190065810	C	G	2695603	VQSRTrancheINDEL97.00to99.00	0	none	9e-6	0	0	9e-6
chr4-190065810-C-T	chr4	190065810	C	T	2695603	VQSRTrancheINDEL97.00to99.00	0.93396	amr	0.4344289999999999	0	0	0.93396
chr4-190065821-G-A	chr4	190065821	G	A	473790	VQSRTrancheSNP99.90to99.95	0.29803	afr	0.108803	1	2	0.29803
chr4-190065821-G-T	chr4	190065821	G	T	473790	VQSRTrancheSNP99.90to99.95	0.074623	eas	0.01023099999999999	0	2	0.074623
chr4-190065830-G-*	chr4	190065830	G	*	17717	VQSRTrancheSNP99.80to99.90	0	none	2.500000000000001e-4	0	2	2.500000000000001e-4
chr4-190065830-G-A	chr4	190065830	G	A	17717	VQSRTrancheSNP99.80to99.90	0.02719	afr	0.004834	0	2	0.02719
chr4-190065830-G-C	chr4	190065830	G	C	17717	VQSRTrancheSNP99.80to99.90	0	none	1.87e-4	0	2	1.87e-4
chr4-190065847-C-CTAAG	chr4	190065847	C	CTAAG	3787607	VQSRTrancheINDEL97.00to99.00	0	none	9e-6	0	2	9e-6
chr4-190065847-C-G	chr4	190065847	C	G	3787607	VQSRTrancheINDEL97.00to99.00	0	none	0	0	2	1e-6
chr4-190065847-C-T	chr4	190065847	C	T	3787607	VQSRTrancheINDEL97.00to99.00	0.96978	sas	0.6454800000000006	2	2	0.96978
chr4-190065848-G-A	chr4	190065848	G	A	1531	VQSRTrancheSNP99.80to99.90	0	none	0	0	0	1e-6
chr4-190065848-G-C	chr4	190065848	G	C	1531	VQSRTrancheSNP99.80to99.90	7.5503e-4	sas	1.47e-4	0	0	7.5503e-4
chr4-190065848-G-T	chr4	190065848	G	T	1531	VQSRTrancheSNP99.80to99.90	3.039e-5	nfe	1.0699999999999996e-4	0	0	1.0699999999999996e-4
chr4-190065851-A-*	chr4	190065851	A	*	528286	VQSRTrancheINDEL99.50to99.90	0	none	2.2000000000000003e-5	0	0	2.2000000000000003e-5
chr4-190065851-A-AG	chr4	190065851	A	AG	528286	VQSRTrancheINDEL99.50to99.90	0	none	1.27e-4	0	0	1.27e-4
chr4-190065851-A-G	chr4	190065851	A	G	528286	VQSRTrancheINDEL99.50to99.90	0.22256	afr	0.115223	0	0	0.22256
chr4-190065853-A-*	chr4	190065853	A	*	3748222	VQSRTrancheINDEL97.00to99.00	0	none	9e-6	0	0	9e-6
chr4-190065853-A-AC	chr4	190065853	A	AC	3748222	VQSRTrancheINDEL97.00to99.00	0	none	5.2999999999999994e-5	0	0	5.2999999999999994e-5
chr4-190065853-A-AG	chr4	190065853	A	AG	3748222	VQSRTrancheINDEL97.00to99.00	0.90411	eas	0.5405940000000007	0	0	0.90411
chr4-190065853-A-AT	chr4	190065853	A	AT	3748222	VQSRTrancheINDEL97.00to99.00	0	none	0	0	0	1e-6
chr4-190065853-A-G	chr4	190065853	A	G	3748222	VQSRTrancheINDEL97.00to99.00	0.2173	afr	0.114634	0	0	0.2173
chr4-190065853-A-T	chr4	190065853	A	T	3748222	VQSRTrancheINDEL97.00to99.00	0	none	2.2000000000000003e-5	0	0	2.2000000000000003e-5
chr4-190065855-G-C	chr4	190065855	G	C	560427	VQSRTrancheINDEL97.00to99.00	0	none	9e-6	0	0	9e-6
chr4-190065855-G-GC	chr4	190065855	G	GC	560427	VQSRTrancheINDEL97.00to99.00	0.0043178	nfe	0.01406699999999998	0	0	0.01406699999999998
chr4-190065855-G-GGT	chr4	190065855	G	GGT	560427	VQSRTrancheINDEL97.00to99.00	0	none	0	0	0	1e-6
chr4-190065855-G-GT	chr4	190065855	G	GT	560427	VQSRTrancheINDEL97.00to99.00	0	none	5.2999999999999994e-5	0	0	5.2999999999999994e-5
chr4-190065855-G-T	chr4	190065855	G	T	560427	VQSRTrancheINDEL97.00to99.00	0.20699	afr	0.115572	0	0	0.20699
chr4-190065879-G-A	chr4	190065879	G	A	2279882	VQSRTrancheSNP99.70to99.80	0.89694	eas	0.557122	0	0	0.89694
chr4-190065879-G-C	chr4	190065879	G	C	2279882	VQSRTrancheSNP99.70to99.80	0	none	9e-6	0	0	9e-6
chr4-190065879-G-T	chr4	190065879	G	T	2279882	VQSRTrancheSNP99.70to99.80	0	none	2.2000000000000003e-5	0	0	2.2000000000000003e-5
chr4-190065894-G-A	chr4	190065894	G	A	5958	VQSRTrancheSNP99.80to99.90	0.0018738	afr	0.004324	0	0	0.004324
chr4-190065894-G-C	chr4	190065894	G	C	5958	VQSRTrancheSNP99.80to99.90	0	none	9e-6	0	0	9e-6
chr4-190065911-C-A	chr4	190065911	C	A	2210697	VQSRTrancheSNP99.70to99.80	0.85381	eas	0.46735699999999947	0	0	0.85381
chr4-190065911-C-G	chr4	190065911	C	G	2210697	VQSRTrancheSNP99.70to99.80	0	none	0	0	0	1e-6
chr4-190065911-C-T	chr4	190065911	C	T	2210697	VQSRTrancheSNP99.70to99.80	0	none	9e-6	0	0	9e-6
chr4-190065914-TAGGA-CAGGA	chr4	190065914	TAGGA	CAGGA	3666	VQSRTrancheINDEL99.00to99.50	0	none	6.310000000000003e-4	0	0	6.310000000000003e-4
chr4-190065914-TAGGA-GAGGA	chr4	190065914	TAGGA	GAGGA	3666	VQSRTrancheINDEL99.00to99.50	0	none	0	0	0	1e-6
chr4-190065914-TAGGA-T	chr4	190065914	TAGGA	T	3666	VQSRTrancheINDEL99.00to99.50	0	none	9e-6	0	0	9e-6
chr4-190065914-TAGGA-TCAGGA	chr4	190065914	TAGGA	TCAGGA	3666	VQSRTrancheINDEL99.00to99.50	0	none	0.00112799999999999	0	0	0.00112799999999999
chr4-190065915-A-*	chr4	190065915	A	*	2186631	VQSRTrancheSNP99.70to99.80	0	none	9e-6	0	0	9e-6
chr4-190065915-A-C	chr4	190065915	A	C	2186631	VQSRTrancheSNP99.70to99.80	0.8422	eas	0.4611859999999995	0	0	0.8422
chr4-190065915-A-G	chr4	190065915	A	G	2186631	VQSRTrancheSNP99.70to99.80	1.972e-5	nfe	3.3700000000000044e-4	0	0	3.3700000000000044e-4
chr4-190065916-G-*	chr4	190065916	G	*	2174894	VQSRTrancheSNP99.70to99.80	0	none	9e-6	0	0	9e-6
chr4-190065916-G-A	chr4	190065916	G	A	2174894	VQSRTrancheSNP99.70to99.80	0.83894	eas	0.46029699999999946	0	0	0.83894
chr4-190065916-G-T	chr4	190065916	G	T	2174894	VQSRTrancheSNP99.70to99.80	0	none	9e-6	0	0	9e-6
chr4-190065917-G-*	chr4	190065917	G	*	456124	PASS	0	none	9e-6	0	0	9e-6
chr4-190065917-G-T	chr4	190065917	G	T	456124	PASS	0.17629	afr	0.11359	0	0	0.17629
chr4-190065918-A-*	chr4	190065918	A	*	1250	VQSRTrancheSNP99.70to99.80	0	none	9e-6	0	0	9e-6
chr4-190065918-A-C	chr4	190065918	A	C	1250	VQSRTrancheSNP99.70to99.80	0	none	0	0	0	1e-6
chr4-190065918-A-T	chr4	190065918	A	T	1250	VQSRTrancheSNP99.70to99.80	2.0297e-4	nfe	4.260000000000005e-4	0	0	4.260000000000005e-4
chr4-190065919-C-CATAT	chr4	190065919	C	CATAT	141232	VQSRTrancheINDEL99.00to99.50	0	none	9e-6	0	0	9e-6
chr4-190065919-C-G	chr4	190065919	C	G	141232	VQSRTrancheINDEL99.00to99.50	0	none	5.2999999999999994e-5	0	0	5.2999999999999994e-5
chr4-190065919-C-T	chr4	190065919	C	T	141232	VQSRTrancheINDEL99.00to99.50	0.041306	afr	0.08173100000000001	0	0	0.08173100000000001
chr4-190065920-G-A	chr4	190065920	G	A	456167	PASS	0.19948	afr	0.113135	0	0	0.19948
chr4-190065920-G-T	chr4	190065920	G	T	456167	PASS	0	none	1.0699999999999996e-4	0	0	1.0699999999999996e-4
chr4-190065921-C-G	chr4	190065921	C	G	1820065	VQSRTrancheSNP99.70to99.80	0	none	0	0	0	1e-6
chr4-190065921-C-T	chr4	190065921	C	T	1820065	VQSRTrancheSNP99.70to99.80	0.70686	eas	0.3698909999999995	0	0	0.70686
chr4-190065928-G-T	chr4	190065928	G	T	1886703	VQSRTrancheSNP99.70to99.80	0.82139	eas	0.42766699999999985	0	0	0.82139
chr4-190065930-G-A	chr4	190065930	G	A	454470	VQSRTrancheSNP99.70to99.80	0.27492	afr	0.11340300000000002	0	0	0.27492
chr4-190065930-G-C	chr4	190065930	G	C	454470	VQSRTrancheSNP99.70to99.80	2.433e-4	nfe	6.999999999999998e-5	0	0	2.433e-4
chr4-190065930-G-T	chr4	190065930	G	T	454470	VQSRTrancheSNP99.70to99.80	0	none	0	0	0	1e-6
chr4-190065931-A-C	chr4	190065931	A	C	127213	VQSRTrancheSNP99.80to99.90	0.054348	afr	0.07494700000000001	0	0	0.07494700000000001
chr4-190065933-G-A	chr4	190065933	G	A	2250951	VQSRTrancheSNP99.80to99.90	0.82285	sas	0.4176719999999997	0	0	0.82285
chr4-190065933-G-C	chr4	190065933	G	C	2250951	VQSRTrancheSNP99.80to99.90	0.21231	afr	0.08990900000000002	0	0	0.21231
chr4-190065933-G-T	chr4	190065933	G	T	2250951	VQSRTrancheSNP99.80to99.90	0	none	1.47e-4	0	0	1.47e-4
chr4-190065936-G-A	chr4	190065936	G	A	1587920	VQSRTrancheSNP99.70to99.80	0.8293	sas	0.41877599999999976	0	0	0.8293
chr4-190065936-G-T	chr4	190065936	G	T	1587920	VQSRTrancheSNP99.70to99.80	0	none	3.6999999999999985e-5	0	0	3.6999999999999985e-5
chr4-190065941-GTGGT-*	chr4	190065941	GTGGT	*	1713986.97	VQSRTrancheINDEL99.00to99.50	0	none	5.2999999999999994e-5	0	0	5.2999999999999994e-5
chr4-190065941-GTGGT-G	chr4	190065941	GTGGT	G	1713986.97	VQSRTrancheINDEL99.00to99.50	0.96482	sas	0.4858449999999995	0	0	0.96482
chr4-190065942-TGGTTCGGGG-*	chr4	190065942	TGGTTCGGGG	*	644.97	PASS	0	none	0.4858969999999995	0	0	0.4858969999999995
chr4-190065942-TGGTTCGGGG-T	chr4	190065942	TGGTTCGGGG	T	644.97	PASS	0	none	0	0	0	1e-6
chr4-190065942-TGGTTCGGGG-TAGGTTCGGGG	chr4	190065942	TGGTTCGGGG	TAGGTTCGGGG	644.97	PASS	0	none	5.2999999999999994e-5	0	0	5.2999999999999994e-5
chr4-190065942-TGGTTCGGGG-TCCGGTTCGGGG	chr4	190065942	TGGTTCGGGG	TCCGGTTCGGGG	644.97	PASS	0	none	0	0	0	1e-6
chr4-190065942-TGGTTCGGGG-TCGGTTCGGGG	chr4	190065942	TGGTTCGGGG	TCGGTTCGGGG	644.97	PASS	0	none	0	0	0	1e-6
chr4-190065942-TGGTTCGGGG-TGTTCGGGG	chr4	190065942	TGGTTCGGGG	TGTTCGGGG	644.97	PASS	0	none	9e-6	0	0	9e-6
chr4-190065943-GGT-*	chr4	190065943	GGT	*	15045	VQSRTrancheINDEL99.00to99.50	0	none	0.4860329999999995	0	0	0.4860329999999995
chr4-190065943-GGT-AGT	chr4	190065943	GGT	AGT	15045	VQSRTrancheINDEL99.00to99.50	0	none	9e-6	0	0	9e-6
chr4-190065943-GGT-CGT	chr4	190065943	GGT	CGT	15045	VQSRTrancheINDEL99.00to99.50	0	none	4.940000000000003e-4	0	0	4.940000000000003e-4
chr4-190065943-GGT-G	chr4	190065943	GGT	G	15045	VQSRTrancheINDEL99.00to99.50	0	none	0.003284	0	0	0.003284
chr4-190065945-TTCGGG-*	chr4	190065945	TTCGGG	*	1596	PASS	0	none	0.4896989999999995	0	0	0.4896989999999995
chr4-190065945-TTCGGG-GTCGGG	chr4	190065945	TTCGGG	GTCGGG	1596	PASS	0	none	9e-6	0	0	9e-6
chr4-190065945-TTCGGG-T	chr4	190065945	TTCGGG	T	1596	PASS	0	none	5.2999999999999994e-5	0	0	5.2999999999999994e-5
chr4-190065945-TTCGGG-TG	chr4	190065945	TTCGGG	TG	1596	PASS	0	none	3.6999999999999985e-5	0	0	3.6999999999999985e-5
chr4-190065945-TTCGGG-TGGG	chr4	190065945	TTCGGG	TGGG	1596	PASS	0	none	1.0699999999999996e-4	0	0	1.0699999999999996e-4
chr4-190065948-G-*	chr4	190065948	G	*	213709	PASS	0	none	2.2899999999999996e-4	0	0	2.2899999999999996e-4
chr4-190065948-G-A	chr4	190065948	G	A	213709	PASS	0	none	6.999999999999998e-5	0	0	6.999999999999998e-5
chr4-190065948-G-C	chr4	190065948	G	C	213709	PASS	0.16359	afr	0.073985	0	0	0.16359
chr4-190065949-G-*	chr4	190065949	G	*	1230863	VQSRTrancheSNP99.70to99.80	0	none	1.47e-4	0	0	1.47e-4
chr4-190065949-G-T	chr4	190065949	G	T	1230863	VQSRTrancheSNP99.70to99.80	0.80223	sas	0.4049299999999996	0	0	0.80223
chr4-190065950-G-*	chr4	190065950	G	*	212358	PASS	0	none	3.6999999999999985e-5	0	0	3.6999999999999985e-5
chr4-190065950-G-A	chr4	190065950	G	A	212358	PASS	0.0011998	amr	9e-6	0	0	0.0011998
chr4-190065950-G-T	chr4	190065950	G	T	212358	PASS	0.14421	afr	0.073913	0	0	0.14421
chr4-190065955-G-A	chr4	190065955	G	A	901694	VQSRTrancheSNP99.70to99.80	0.73499	sas	0.3717219999999995	0	0	0.73499
chr4-190065955-G-T	chr4	190065955	G	T	901694	VQSRTrancheSNP99.70to99.80	0	none	3.6999999999999985e-5	0	0	3.6999999999999985e-5
chr4-190065968-C-A	chr4	190065968	C	A	544939	VQSRTrancheSNP99.80to99.90	0.75853	sas	0.316964	0	0	0.75853
chr4-190065968-C-G	chr4	190065968	C	G	544939	VQSRTrancheSNP99.80to99.90	0	none	2.2000000000000003e-5	0	0	2.2000000000000003e-5
chr4-190065968-C-T	chr4	190065968	C	T	544939	VQSRTrancheSNP99.80to99.90	0	none	0	0	0	1e-6
chr4-190065974-C-*	chr4	190065974	C	*	505188	VQSRTrancheSNP99.80to99.90	0	none	0	0	0	1e-6
chr4-190065974-C-G	chr4	190065974	C	G	505188	VQSRTrancheSNP99.80to99.90	0.74071	sas	0.299069	0	0	0.74071
chr4-190065974-C-T	chr4	190065974	C	T	505188	VQSRTrancheSNP99.80to99.90	0	none	9e-6	0	0	9e-6
chr4-190065983-C-G	chr4	190065983	C	G	25145	PASS	0.044419	afr	0.01839600000000001	0	0	0.044419
chr4-190065995-C-T	chr4	190065995	C	T	174517	VQSRTrancheSNP99.80to99.90	0.18664	sas	0.163775	0	0	0.18664
chr4-190066022-C-A	chr4	190066022	C	A	909	VQSRTrancheSNP99.80to99.90	0	none	4.940000000000003e-4	0	0	4.940000000000003e-4
chr4-190066022-C-G	chr4	190066022	C	G	909	VQSRTrancheSNP99.80to99.90	0	none	2.2000000000000003e-5	0	0	2.2000000000000003e-5
chr4-190066028-C-T	chr4	190066028	C	T	744	VQSRTrancheSNP99.80to99.90	0	none	5.850000000000005e-4	0	0	5.850000000000005e-4
chr4-190066037-C-A	chr4	190066037	C	A	356	VQSRTrancheSNP99.70to99.80	0	none	2.2000000000000003e-5	0	0	2.2000000000000003e-5
chr4-190066037-C-G	chr4	190066037	C	G	356	VQSRTrancheSNP99.70to99.80	0	none	9e-6	0	0	9e-6
chr4-190066037-C-T	chr4	190066037	C	T	356	VQSRTrancheSNP99.70to99.80	0	none	1.0699999999999996e-4	0	0	1.0699999999999996e-4
chr4-190066054-C-T	chr4	190066054	C	T	285	PASS	0	none	2.2899999999999996e-4	0	0	2.2899999999999996e-4
chr4-190066064-C-T	chr4	190066064	C	T	4773	PASS	0	none	0.003739	0	0	0.003739
chr4-190066067-G-GC	chr4	190066067	G	GC	5254.97	VQSRTrancheINDEL99.50to99.90	0	none	0.003183	0	0	0.003183
chr4-190066078-A-G	chr4	190066078	A	G	756	VQSRTrancheSNP99.80to99.90	0	none	5.850000000000005e-4	0	0	5.850000000000005e-4
chr4-190066081-CCA-ACA	chr4	190066081	CCA	ACA	1230	PASS	0	none	2.720000000000003e-4	0	0	2.720000000000003e-4
chr4-190066081-CCA-C	chr4	190066081	CCA	C	1230	PASS	0	none	3.6999999999999985e-5	0	0	3.6999999999999985e-5
chr4-190066081-CCA-CTGCA	chr4	190066081	CCA	CTGCA	1230	PASS	0	none	4.480000000000004e-4	0	0	4.480000000000004e-4
chr4-190066085-ACC-A	chr4	190066085	ACC	A	958	VQSRTrancheINDEL99.00to99.50	0	none	4.710000000000004e-4	0	0	4.710000000000004e-4
chr4-190066085-ACC-CCC	chr4	190066085	ACC	CCC	958	VQSRTrancheINDEL99.00to99.50	0	none	9e-6	0	0	9e-6
chr4-190066085-ACC-GCC	chr4	190066085	ACC	GCC	958	VQSRTrancheINDEL99.00to99.50	0	none	1.0699999999999996e-4	0	0	1.0699999999999996e-4
chr4-190066086-C-*	chr4	190066086	C	*	915	PASS	0	none	4.710000000000004e-4	0	0	4.710000000000004e-4
chr4-190066086-C-A	chr4	190066086	C	A	915	PASS	0	none	4.480000000000004e-4	0	0	4.480000000000004e-4
chr4-190066086-C-G	chr4	190066086	C	G	915	PASS	0	none	3.6999999999999985e-5	0	0	3.6999999999999985e-5
chr4-190066086-C-T	chr4	190066086	C	T	915	PASS	0	none	9e-6	0	0	9e-6
chr4-190066087-C-*	chr4	190066087	C	*	3315	VQSRTrancheINDEL97.00to99.00	0	none	4.710000000000004e-4	0	0	4.710000000000004e-4
chr4-190066087-C-A	chr4	190066087	C	A	3315	VQSRTrancheINDEL97.00to99.00	0	none	0.002381	0	0	0.002381
chr4-190066087-C-CAA	chr4	190066087	C	CAA	3315	VQSRTrancheINDEL97.00to99.00	0	none	3.6999999999999985e-5	0	0	3.6999999999999985e-5
chr4-190066089-C-T	chr4	190066089	C	T	1974	VQSRTrancheSNP99.80to99.90	0.17768	afr	0.00161399999999999	0	0	0.17768
chr4-190066117-C-A	chr4	190066117	C	A	6276	VQSRTrancheSNP99.80to99.90	0.17768	afr	0.003815	0	0	0.17768
chr4-190066117-C-G	chr4	190066117	C	G	6276	VQSRTrancheSNP99.80to99.90	0	none	6.999999999999998e-5	0	0	6.999999999999998e-5
chr4-190066117-C-T	chr4	190066117	C	T	6276	VQSRTrancheSNP99.80to99.90	0	none	9e-6	0	0	9e-6
chr4-190066133-C-G	chr4	190066133	C	G	11262	VQSRTrancheSNP99.80to99.90	0.17768	afr	0.00817999999999999	0	0	0.17768
chr4-190066139-C-A	chr4	190066139	C	A	6268	VQSRTrancheSNP99.90to99.95	0.17768	afr	0.003739	0	0	0.17768
chr4-190066139-C-G	chr4	190066139	C	G	6268	VQSRTrancheSNP99.90to99.95	0	none	3.6999999999999985e-5	0	0	3.6999999999999985e-5
chr4-190066159-G-A	chr4	190066159	G	A	5571	VQSRTrancheSNP99.80to99.90	0	none	0.002656	0	0	0.002656
chr4-190066159-G-T	chr4	190066159	G	T	5571	VQSRTrancheSNP99.80to99.90	0	none	4.940000000000003e-4	0	0	4.940000000000003e-4
chr4-190066172-G-*	chr4	190066172	G	*	3507	VQSRTrancheSNP99.90to99.95	0	none	9e-6	0	0	9e-6
chr4-190066172-G-A	chr4	190066172	G	A	3507	VQSRTrancheSNP99.90to99.95	0	none	0.00178599999999999	0	0	0.00178599999999999
chr4-190066174-G-A	chr4	190066174	G	A	11225	VQSRTrancheSNP99.80to99.90	0	none	0.00163899999999999	0	0	0.00163899999999999
chr4-190066174-G-T	chr4	190066174	G	T	11225	VQSRTrancheSNP99.80to99.90	0	none	0.004578	0	0	0.004578
chr4-190066176-G-A	chr4	190066176	G	A	3471	VQSRTrancheSNP99.90to99.95	0	none	0.00176099999999999	0	0	0.00176099999999999
chr4-190066176-G-T	chr4	190066176	G	T	3471	VQSRTrancheSNP99.90to99.95	0	none	9e-6	0	0	9e-6
chr4-190066192-G-A	chr4	190066192	G	A	2779	VQSRTrancheSNP99.80to99.90	0	none	0.00107999999999999	0	0	0.00107999999999999
chr4-190066192-G-C	chr4	190066192	G	C	2779	VQSRTrancheSNP99.80to99.90	0	none	2.720000000000003e-4	0	0	2.720000000000003e-4
chr4-190067584-T-*	chr4	190067584	T	*	8220	VQSRTrancheSNP99.80to99.90	0	none	1.6699999999999994e-4	0	0	1.6699999999999994e-4
chr4-190067584-T-C	chr4	190067584	T	C	8220	VQSRTrancheSNP99.80to99.90	4.8646e-4	nfe	2.08e-4	0	0	4.8646e-4
chr4-190067584-T-G	chr4	190067584	T	G	8220	VQSRTrancheSNP99.80to99.90	0.010221	eas	0.006269	0	0	0.010221
chr4-190067637-TCCCCCCCCCCCCCCCCCCCCCACCACCACCA-*	chr4	190067637	TCCCCCCCCCCCCCCCCCCCCCACCACCACCA	*	708351	VQSRTrancheINDEL99.50to99.90	0	none	0.00181099999999999	0	0	0.00181099999999999
chr4-190067637-TCCCCCCCCCCCCCCCCCCCCCACCACCACCA-ACCCCCCCCCCCCCCCCCCCCCACCACCACCA	chr4	190067637	TCCCCCCCCCCCCCCCCCCCCCACCACCACCA	ACCCCCCCCCCCCCCCCCCCCCACCACCACCA	708351	VQSRTrancheINDEL99.50to99.90	0	none	0.002182	0	0	0.002182
chr4-190067637-TCCCCCCCCCCCCCCCCCCCCCACCACCACCA-CCCCCCCCCCCCCCCCCCCCCCACCACCACCA	chr4	190067637	TCCCCCCCCCCCCCCCCCCCCCACCACCACCA	CCCCCCCCCCCCCCCCCCCCCCACCACCACCA	708351	VQSRTrancheINDEL99.50to99.90	0	none	0.04645600000000001	0	0	0.04645600000000001
chr4-190067637-TCCCCCCCCCCCCCCCCCCCCCACCACCACCA-GCCCCCCCCCCCCCCCCCCCCCACCACCACCA	chr4	190067637	TCCCCCCCCCCCCCCCCCCCCCACCACCACCA	GCCCCCCCCCCCCCCCCCCCCCACCACCACCA	708351	VQSRTrancheINDEL99.50to99.90	0	none	1.0699999999999996e-4	0	0	1.0699999999999996e-4
chr4-190067637-TCCCCCCCCCCCCCCCCCCCCCACCACCACCA-T	chr4	190067637	TCCCCCCCCCCCCCCCCCCCCCACCACCACCA	T	708351	VQSRTrancheINDEL99.50to99.90	0	none	9e-6	0	0	9e-6
chr4-190067637-TCCCCCCCCCCCCCCCCCCCCCACCACCACCA-TCACCCCCCCCCCCCCCCCCCCCCCACCACCACCA	chr4	190067637	TCCCCCCCCCCCCCCCCCCCCCACCACCACCA	TCACCCCCCCCCCCCCCCCCCCCCCACCACCACCA	708351	VQSRTrancheINDEL99.50to99.90	0	none	0	0	0	1e-6
chr4-190067637-TCCCCCCCCCCCCCCCCCCCCCACCACCACCA-TCCACCCCCCCCCCCCCCCCCCCCCACCACCACCA	chr4	190067637	TCCCCCCCCCCCCCCCCCCCCCACCACCACCA	TCCACCCCCCCCCCCCCCCCCCCCCACCACCACCA	708351	VQSRTrancheINDEL99.50to99.90	0	none	0	0	0	1e-6
chr4-190067637-TCCCCCCCCCCCCCCCCCCCCCACCACCACCA-TCCCACACCCCCCCCCCCCCCCCCCCCCCACCACCACCA	chr4	190067637	TCCCCCCCCCCCCCCCCCCCCCACCACCACCA	TCCCACACCCCCCCCCCCCCCCCCCCCCCACCACCACCA	708351	VQSRTrancheINDEL99.50to99.90	0	none	0	0	0	1e-6
chr4-190067637-TCCCCCCCCCCCCCCCCCCCCCACCACCACCA-TCCCCCACCACCACCA	chr4	190067637	TCCCCCCCCCCCCCCCCCCCCCACCACCACCA	TCCCCCACCACCACCA	708351	VQSRTrancheINDEL99.50to99.90	0	none	5.2999999999999994e-5	0	0	5.2999999999999994e-5
chr4-190067637-TCCCCCCCCCCCCCCCCCCCCCACCACCACCA-TCCCCCACCCCCCCCCCCCCCCCCCCCCACCACCACCA	chr4	190067637	TCCCCCCCCCCCCCCCCCCCCCACCACCACCA	TCCCCCACCCCCCCCCCCCCCCCCCCCCACCACCACCA	708351	VQSRTrancheINDEL99.50to99.90	0	none	0	0	0	1e-6
chr4-190067637-TCCCCCCCCCCCCCCCCCCCCCACCACCACCA-TCCCCCCACCCCCCCCCCCCCCCCCCCCCACCACCACCA	chr4	190067637	TCCCCCCCCCCCCCCCCCCCCCACCACCACCA	TCCCCCCACCCCCCCCCCCCCCCCCCCCCACCACCACCA	708351	VQSRTrancheINDEL99.50to99.90	0	none	0	0	0	1e-6
chr4-190067637-TCCCCCCCCCCCCCCCCCCCCCACCACCACCA-TCCCCCCACCCCCCCCCCCCCCCCCCCCCCCCACCACCACCA	chr4	190067637	TCCCCCCCCCCCCCCCCCCCCCACCACCACCA	TCCCCCCACCCCCCCCCCCCCCCCCCCCCCCCACCACCACCA	708351	VQSRTrancheINDEL99.50to99.90	0	none	9e-6	0	0	9e-6
chr4-190067637-TCCCCCCCCCCCCCCCCCCCCCACCACCACCA-TCCCCCCCACCACCACCA	chr4	190067637	TCCCCCCCCCCCCCCCCCCCCCACCACCACCA	TCCCCCCCACCACCACCA	708351	VQSRTrancheINDEL99.50to99.90	0	none	0	0	0	1e-6
chr4-190067637-TCCCCCCCCCCCCCCCCCCCCCACCACCACCA-TCCCCCCCCACCACCACCA	chr4	190067637	TCCCCCCCCCCCCCCCCCCCCCACCACCACCA	TCCCCCCCCACCACCACCA	708351	VQSRTrancheINDEL99.50to99.90	0	none	2.2000000000000003e-5	0	0	2.2000000000000003e-5
chr4-190067637-TCCCCCCCCCCCCCCCCCCCCCACCACCACCA-TCCCCCCCCCACCCCCCCCCCCCCCCCCCCCCACCACCACCA	chr4	190067637	TCCCCCCCCCCCCCCCCCCCCCACCACCACCA	TCCCCCCCCCACCCCCCCCCCCCCCCCCCCCCACCACCACCA	708351	VQSRTrancheINDEL99.50to99.90	0	none	2.2000000000000003e-5	0	0	2.2000000000000003e-5
chr4-190067637-TCCCCCCCCCCCCCCCCCCCCCACCACCACCA-TCCCCCCCCCCACCCCCCCCCCCCCCCCCCCCCCCACCACCACCA	chr4	190067637	TCCCCCCCCCCCCCCCCCCCCCACCACCACCA	TCCCCCCCCCCACCCCCCCCCCCCCCCCCCCCCCCACCACCACCA	708351	VQSRTrancheINDEL99.50to99.90	0	none	0	0	0	1e-6
chr4-190067637-TCCCCCCCCCCCCCCCCCCCCCACCACCACCA-TCCCCCCCCCCCACCCCCCCCCCCCCCCCCCCCCACCACCACCA	chr4	190067637	TCCCCCCCCCCCCCCCCCCCCCACCACCACCA	TCCCCCCCCCCCACCCCCCCCCCCCCCCCCCCCCACCACCACCA	708351	VQSRTrancheINDEL99.50to99.90	0	none	0	0	0	1e-6
chr4-190067637-TCCCCCCCCCCCCCCCCCCCCCACCACCACCA-TCCCCCCCCCCCCCCCACCACCACCA	chr4	190067637	TCCCCCCCCCCCCCCCCCCCCCACCACCACCA	TCCCCCCCCCCCCCCCACCACCACCA	708351	VQSRTrancheINDEL99.50to99.90	0	none	2.2000000000000003e-5	0	0	2.2000000000000003e-5
chr4-190067637-TCCCCCCCCCCCCCCCCCCCCCACCACCACCA-TCCCCCCCCCCCCCCCCCACCACCACCA	chr4	190067637	TCCCCCCCCCCCCCCCCCCCCCACCACCACCA	TCCCCCCCCCCCCCCCCCACCACCACCA	708351	VQSRTrancheINDEL99.50to99.90	0	none	0	0	0	1e-6
chr4-190067637-TCCCCCCCCCCCCCCCCCCCCCACCACCACCA-TCCCCCCCCCCCCCCCCCCACCACCACCA	chr4	190067637	TCCCCCCCCCCCCCCCCCCCCCACCACCACCA	TCCCCCCCCCCCCCCCCCCACCACCACCA	708351	VQSRTrancheINDEL99.50to99.90	0	none	2.2000000000000003e-5	0	0	2.2000000000000003e-5
chr4-190067637-TCCCCCCCCCCCCCCCCCCCCCACCACCACCA-TCCCCCCCCCCCCCCCCCCCACCACCACCA	chr4	190067637	TCCCCCCCCCCCCCCCCCCCCCACCACCACCA	TCCCCCCCCCCCCCCCCCCCACCACCACCA	708351	VQSRTrancheINDEL99.50to99.90	0	none	0.00129699999999999	0	0	0.00129699999999999
chr4-190067637-TCCCCCCCCCCCCCCCCCCCCCACCACCACCA-TCCCCCCCCCCCCCCCCCCCCACCACCACCA	chr4	190067637	TCCCCCCCCCCCCCCCCCCCCCACCACCACCA	TCCCCCCCCCCCCCCCCCCCCACCACCACCA	708351	VQSRTrancheINDEL99.50to99.90	0	none	7.480000000000004e-4	0	0	7.480000000000004e-4
chr4-190067637-TCCCCCCCCCCCCCCCCCCCCCACCACCACCA-TCCCCCCCCCCCCCCCCCCCCCCACCACCACCA	chr4	190067637	TCCCCCCCCCCCCCCCCCCCCCACCACCACCA	TCCCCCCCCCCCCCCCCCCCCCCACCACCACCA	708351	VQSRTrancheINDEL99.50to99.90	0	none	5.620000000000005e-4	0	0	5.620000000000005e-4
chr4-190067637-TCCCCCCCCCCCCCCCCCCCCCACCACCACCA-TCCCCCCCCCCCCCCCCCCCCCCCACCACCACCA	chr4	190067637	TCCCCCCCCCCCCCCCCCCCCCACCACCACCA	TCCCCCCCCCCCCCCCCCCCCCCCACCACCACCA	708351	VQSRTrancheINDEL99.50to99.90	0	none	0.00134599999999999	0	0	0.00134599999999999
chr4-190067637-TCCCCCCCCCCCCCCCCCCCCCACCACCACCA-TCCCCCCCCCCCCCCCCCCCCCCCACCCCCACCCCCCCCCCCCCCCCCCCCCCCCCCCCCCACCACCACCA	chr4	190067637	TCCCCCCCCCCCCCCCCCCCCCACCACCACCA	TCCCCCCCCCCCCCCCCCCCCCCCACCCCCACCCCCCCCCCCCCCCCCCCCCCCCCCCCCCACCACCACCA	708351	VQSRTrancheINDEL99.50to99.90	0	none	0	0	0	1e-6
chr4-190067637-TCCCCCCCCCCCCCCCCCCCCCACCACCACCA-TCCCCCCCCCCCCCCCCCCCCCCCACCCCCCCCCCCCCCCCCCCCCCCCCCACCACCACCA	chr4	190067637	TCCCCCCCCCCCCCCCCCCCCCACCACCACCA	TCCCCCCCCCCCCCCCCCCCCCCCACCCCCCCCCCCCCCCCCCCCCCCCCCACCACCACCA	708351	VQSRTrancheINDEL99.50to99.90	0	none	0	0	0	1e-6
chr4-190067637-TCCCCCCCCCCCCCCCCCCCCCACCACCACCA-TCCCCCCCCCCCCCCCCCCCCCCCCACCACCACCA	chr4	190067637	TCCCCCCCCCCCCCCCCCCCCCACCACCACCA	TCCCCCCCCCCCCCCCCCCCCCCCCACCACCACCA	708351	VQSRTrancheINDEL99.50to99.90	0	none	0.002656	0	0	0.002656
chr4-190067637-TCCCCCCCCCCCCCCCCCCCCCACCACCACCA-TCCCCCCCCCCCCCCCCCCCCCCCCACCACCCCCCCCCCCCCCCCCCCCCACCACCACCA	chr4	190067637	TCCCCCCCCCCCCCCCCCCCCCACCACCACCA	TCCCCCCCCCCCCCCCCCCCCCCCCACCACCCCCCCCCCCCCCCCCCCCCACCACCACCA	708351	VQSRTrancheINDEL99.50to99.90	0	none	9e-6	0	0	9e-6
chr4-190067637-TCCCCCCCCCCCCCCCCCCCCCACCACCACCA-TCCCCCCCCCCCCCCCCCCCCCCCCACCCCCCCCCCCCCCCCCCCCCACCACCACCA	chr4	190067637	TCCCCCCCCCCCCCCCCCCCCCACCACCACCA	TCCCCCCCCCCCCCCCCCCCCCCCCACCCCCCCCCCCCCCCCCCCCCACCACCACCA	708351	VQSRTrancheINDEL99.50to99.90	0	none	0	0	0	1e-6
chr4-190067637-TCCCCCCCCCCCCCCCCCCCCCACCACCACCA-TCCCCCCCCCCCCCCCCCCCCCCCCCACCACCACCA	chr4	190067637	TCCCCCCCCCCCCCCCCCCCCCACCACCACCA	TCCCCCCCCCCCCCCCCCCCCCCCCCACCACCACCA	708351	VQSRTrancheINDEL99.50to99.90	0	none	0.00171199999999999	0	0	0.00171199999999999
chr4-190067637-TCCCCCCCCCCCCCCCCCCCCCACCACCACCA-TCCCCCCCCCCCCCCCCCCCCCCCCCCACCACCACCA	chr4	190067637	TCCCCCCCCCCCCCCCCCCCCCACCACCACCA	TCCCCCCCCCCCCCCCCCCCCCCCCCCACCACCACCA	708351	VQSRTrancheINDEL99.50to99.90	0	none	0.002356	0	0	0.002356
chr4-190067637-TCCCCCCCCCCCCCCCCCCCCCACCACCACCA-TCCCCCCCCCCCCCCCCCCCCCCCCCCACCCCCACCCCCCCCCCCCCCCCCCCCCACCACCACCA	chr4	190067637	TCCCCCCCCCCCCCCCCCCCCCACCACCACCA	TCCCCCCCCCCCCCCCCCCCCCCCCCCACCCCCACCCCCCCCCCCCCCCCCCCCCACCACCACCA	708351	VQSRTrancheINDEL99.50to99.90	0	none	0	0	0	1e-6
chr4-190067637-TCCCCCCCCCCCCCCCCCCCCCACCACCACCA-TCCCCCCCCCCCCCCCCCCCCCCCCCCACCCCCCCCCCCCCCCCCCCCCCCACCACCACCA	chr4	190067637	TCCCCCCCCCCCCCCCCCCCCCACCACCACCA	TCCCCCCCCCCCCCCCCCCCCCCCCCCACCCCCCCCCCCCCCCCCCCCCCCACCACCACCA	708351	VQSRTrancheINDEL99.50to99.90	0	none	0	0	0	1e-6
chr4-190067637-TCCCCCCCCCCCCCCCCCCCCCACCACCACCA-TCCCCCCCCCCCCCCCCCCCCCCCCCCACCCCCCCCCCCCCCCCCCCCCCCCCCCCCCCACCACCACCA	chr4	190067637	TCCCCCCCCCCCCCCCCCCCCCACCACCACCA	TCCCCCCCCCCCCCCCCCCCCCCCCCCACCCCCCCCCCCCCCCCCCCCCCCCCCCCCCCACCACCACCA	708351	VQSRTrancheINDEL99.50to99.90	0	none	9e-6	0	0	9e-6
chr4-190067637-TCCCCCCCCCCCCCCCCCCCCCACCACCACCA-TCCCCCCCCCCCCCCCCCCCCCCCCCCCACCACCACCA	chr4	190067637	TCCCCCCCCCCCCCCCCCCCCCACCACCACCA	TCCCCCCCCCCCCCCCCCCCCCCCCCCCACCACCACCA	708351	VQSRTrancheINDEL99.50to99.90	0	none	0.00183499999999999	0	0	0.00183499999999999
chr4-190067637-TCCCCCCCCCCCCCCCCCCCCCACCACCACCA-TCCCCCCCCCCCCCCCCCCCCCCCCCCCCACCACCACCA	chr4	190067637	TCCCCCCCCCCCCCCCCCCCCCACCACCACCA	TCCCCCCCCCCCCCCCCCCCCCCCCCCCCACCACCACCA	708351	VQSRTrancheINDEL99.50to99.90	0	none	0.00171199999999999	0	0	0.00171199999999999
chr4-190067637-TCCCCCCCCCCCCCCCCCCCCCACCACCACCA-TCCCCCCCCCCCCCCCCCCCCCCCCCCCCACCCCCCCCCCCCCCCCCCCCCCCCACCACCACCA	chr4	190067637	TCCCCCCCCCCCCCCCCCCCCCACCACCACCA	TCCCCCCCCCCCCCCCCCCCCCCCCCCCCACCCCCCCCCCCCCCCCCCCCCCCCACCACCACCA	708351	VQSRTrancheINDEL99.50to99.90	0	none	0	0	0	1e-6
chr4-190067637-TCCCCCCCCCCCCCCCCCCCCCACCACCACCA-TCCCCCCCCCCCCCCCCCCCCCCCCCCCCCACCACCACCA	chr4	190067637	TCCCCCCCCCCCCCCCCCCCCCACCACCACCA	TCCCCCCCCCCCCCCCCCCCCCCCCCCCCCACCACCACCA	708351	VQSRTrancheINDEL99.50to99.90	0	none	0.001983	0	0	0.001983
chr4-190067637-TCCCCCCCCCCCCCCCCCCCCCACCACCACCA-TCCCCCCCCCCCCCCCCCCCCCCCCCCCCCACCCCCCCCCCCCCCCCCCCCCACCACCACCA	chr4	190067637	TCCCCCCCCCCCCCCCCCCCCCACCACCACCA	TCCCCCCCCCCCCCCCCCCCCCCCCCCCCCACCCCCCCCCCCCCCCCCCCCCACCACCACCA	708351	VQSRTrancheINDEL99.50to99.90	0	none	0	0	0	1e-6
chr4-190067637-TCCCCCCCCCCCCCCCCCCCCCACCACCACCA-TCCCCCCCCCCCCCCCCCCCCCCCCCCCCCCACCACCACCA	chr4	190067637	TCCCCCCCCCCCCCCCCCCCCCACCACCACCA	TCCCCCCCCCCCCCCCCCCCCCCCCCCCCCCACCACCACCA	708351	VQSRTrancheINDEL99.50to99.90	0	none	7.240000000000005e-4	0	0	7.240000000000005e-4
chr4-190067637-TCCCCCCCCCCCCCCCCCCCCCACCACCACCA-TCCCCCCCCCCCCCCCCCCCCCCCCCCCCCCCACCACCACCA	chr4	190067637	TCCCCCCCCCCCCCCCCCCCCCACCACCACCA	TCCCCCCCCCCCCCCCCCCCCCCCCCCCCCCCACCACCACCA	708351	VQSRTrancheINDEL99.50to99.90	0	none	0.00124899999999999	0	0	0.00124899999999999
chr4-190067637-TCCCCCCCCCCCCCCCCCCCCCACCACCACCA-TCCCCCCCCCCCCCCCCCCCCCCCCCCCCCCCCACCACCACCA	chr4	190067637	TCCCCCCCCCCCCCCCCCCCCCACCACCACCA	TCCCCCCCCCCCCCCCCCCCCCCCCCCCCCCCCACCACCACCA	708351	VQSRTrancheINDEL99.50to99.90	0	none	0.00122499999999999	0	0	0.00122499999999999
chr4-190067637-TCCCCCCCCCCCCCCCCCCCCCACCACCACCA-TCCCCCCCCCCCCCCCCCCCCCCCCCCCCCCCCCACCACCACCA	chr4	190067637	TCCCCCCCCCCCCCCCCCCCCCACCACCACCA	TCCCCCCCCCCCCCCCCCCCCCCCCCCCCCCCCCACCACCACCA	708351	VQSRTrancheINDEL99.50to99.90	0	none	0.00127299999999999	0	0	0.00127299999999999
chr4-190067637-TCCCCCCCCCCCCCCCCCCCCCACCACCACCA-TCCCCCCCCCCCCCCCCCCCCCCCCCCCCCCCCCCACCACCACCA	chr4	190067637	TCCCCCCCCCCCCCCCCCCCCCACCACCACCA	TCCCCCCCCCCCCCCCCCCCCCCCCCCCCCCCCCCACCACCACCA	708351	VQSRTrancheINDEL99.50to99.90	0	none	9.610000000000004e-4	0	0	9.610000000000004e-4
chr4-190067637-TCCCCCCCCCCCCCCCCCCCCCACCACCACCA-TCCCCCCCCCCCCCCCCCCCCCCCCCCCCCCCCCCCACCACCACCA	chr4	190067637	TCCCCCCCCCCCCCCCCCCCCCACCACCACCA	TCCCCCCCCCCCCCCCCCCCCCCCCCCCCCCCCCCCACCACCACCA	708351	VQSRTrancheINDEL99.50to99.90	0	none	4.940000000000003e-4	0	0	4.940000000000003e-4
chr4-190067637-TCCCCCCCCCCCCCCCCCCCCCACCACCACCA-TCCCCCCCCCCCCCCCCCCCCCCCCCCCCCCCCCCCCACCACCACCA	chr4	190067637	TCCCCCCCCCCCCCCCCCCCCCACCACCACCA	TCCCCCCCCCCCCCCCCCCCCCCCCCCCCCCCCCCCCACCACCACCA	708351	VQSRTrancheINDEL99.50to99.90	0	none	3.150000000000005e-4	0	0	3.150000000000005e-4
chr4-190067637-TCCCCCCCCCCCCCCCCCCCCCACCACCACCA-TCCCCCCCCCCCCCCCCCCCCCCCCCCCCCCCCCCCCCACCACCACCA	chr4	190067637	TCCCCCCCCCCCCCCCCCCCCCACCACCACCA	TCCCCCCCCCCCCCCCCCCCCCCCCCCCCCCCCCCCCCACCACCACCA	708351	VQSRTrancheINDEL99.50to99.90	0	none	1.47e-4	0	0	1.47e-4
chr4-190067637-TCCCCCCCCCCCCCCCCCCCCCACCACCACCA-TCCCCCCCCCCCCCCCCCCCCCCCCCCCCCCCCCCCCCCACCACCACCA	chr4	190067637	TCCCCCCCCCCCCCCCCCCCCCACCACCACCA	TCCCCCCCCCCCCCCCCCCCCCCCCCCCCCCCCCCCCCCACCACCACCA	708351	VQSRTrancheINDEL99.50to99.90	0	none	6.780000000000002e-4	0	0	6.780000000000002e-4
chr4-190067637-TCCCCCCCCCCCCCCCCCCCCCACCACCACCA-TCCCCCCCCCCCCCCCCCCCCCCCCCCCCCCCCCCCCCCCACCACCACCA	chr4	190067637	TCCCCCCCCCCCCCCCCCCCCCACCACCACCA	TCCCCCCCCCCCCCCCCCCCCCCCCCCCCCCCCCCCCCCCACCACCACCA	708351	VQSRTrancheINDEL99.50to99.90	0	none	4.480000000000004e-4	0	0	4.480000000000004e-4
chr4-190067637-TCCCCCCCCCCCCCCCCCCCCCACCACCACCA-TCCCCCCCCCCCCCCCCCCCCCCCCCCCCCCCCCCCCCCCCACCACCACCA	chr4	190067637	TCCCCCCCCCCCCCCCCCCCCCACCACCACCA	TCCCCCCCCCCCCCCCCCCCCCCCCCCCCCCCCCCCCCCCCACCACCACCA	708351	VQSRTrancheINDEL99.50to99.90	0	none	4.480000000000004e-4	0	0	4.480000000000004e-4
chr4-190067637-TCCCCCCCCCCCCCCCCCCCCCACCACCACCA-TCCCCCCCCCCCCCCCCCCCCCCCCCCCCCCCCCCCCCCCCCACCACCACCA	chr4	190067637	TCCCCCCCCCCCCCCCCCCCCCACCACCACCA	TCCCCCCCCCCCCCCCCCCCCCCCCCCCCCCCCCCCCCCCCCACCACCACCA	708351	VQSRTrancheINDEL99.50to99.90	0	none	5.620000000000005e-4	0	0	5.620000000000005e-4
chr4-190067637-TCCCCCCCCCCCCCCCCCCCCCACCACCACCA-TCCCCCCCCCCCCCCCCCCCCCCCCCCCCCCCCCCCCCCCCCCACCACCACCA	chr4	190067637	TCCCCCCCCCCCCCCCCCCCCCACCACCACCA	TCCCCCCCCCCCCCCCCCCCCCCCCCCCCCCCCCCCCCCCCCCACCACCACCA	708351	VQSRTrancheINDEL99.50to99.90	0	none	5.850000000000005e-4	0	0	5.850000000000005e-4
chr4-190067637-TCCCCCCCCCCCCCCCCCCCCCACCACCACCA-TCCCCCCCCCCCCCCCCCCCCCCCCCCCCCCCCCCCCCCCCCCCACCACCACCA	chr4	190067637	TCCCCCCCCCCCCCCCCCCCCCACCACCACCA	TCCCCCCCCCCCCCCCCCCCCCCCCCCCCCCCCCCCCCCCCCCCACCACCACCA	708351	VQSRTrancheINDEL99.50to99.90	0	none	0.00115199999999999	0	0	0.00115199999999999
chr4-190067637-TCCCCCCCCCCCCCCCCCCCCCACCACCACCA-TCCCCCCCCCCCCCCCCCCCCCCCCCCCCCCCCCCCCCCCCCCCCACCACCACCA	chr4	190067637	TCCCCCCCCCCCCCCCCCCCCCACCACCACCA	TCCCCCCCCCCCCCCCCCCCCCCCCCCCCCCCCCCCCCCCCCCCCACCACCACCA	708351	VQSRTrancheINDEL99.50to99.90	0	none	0.00115199999999999	0	0	0.00115199999999999
chr4-190067637-TCCCCCCCCCCCCCCCCCCCCCACCACCACCA-TCCCCCCCCCCCCCCCCCCCCCCCCCCCCCCCCCCCCCCCCCCCCCACCACCACCA	chr4	190067637	TCCCCCCCCCCCCCCCCCCCCCACCACCACCA	TCCCCCCCCCCCCCCCCCCCCCCCCCCCCCCCCCCCCCCCCCCCCCACCACCACCA	708351	VQSRTrancheINDEL99.50to99.90	0	none	7.010000000000006e-4	0	0	7.010000000000006e-4
chr4-190067637-TCCCCCCCCCCCCCCCCCCCCCACCACCACCA-TCCCCCCCCCCCCCCCCCCCCCCCCCCCCCCCCCCCCCCCCCCCCCCACCACCACCA	chr4	190067637	TCCCCCCCCCCCCCCCCCCCCCACCACCACCA	TCCCCCCCCCCCCCCCCCCCCCCCCCCCCCCCCCCCCCCCCCCCCCCACCACCACCA	708351	VQSRTrancheINDEL99.50to99.90	0	none	2.720000000000003e-4	0	0	2.720000000000003e-4
chr4-190067637-TCCCCCCCCCCCCCCCCCCCCCACCACCACCA-TCCCCCCCCCCCCCCCCCCCCCCCCCCCCCCCCCCCCCCCCCCCCCCCCACCACCACCA	chr4	190067637	TCCCCCCCCCCCCCCCCCCCCCACCACCACCA	TCCCCCCCCCCCCCCCCCCCCCCCCCCCCCCCCCCCCCCCCCCCCCCCCACCACCACCA	708351	VQSRTrancheINDEL99.50to99.90	0	none	0	0	0	1e-6
chr4-190067637-TCCCCCCCCCCCCCCCCCCCCCACCACCACCA-TCCCCCCCCCCCCCCCCCCCCCCCCCCCCCCCCCCCCCCCCCCCCCCCCCCCCCCCCACCACCACCA	chr4	190067637	TCCCCCCCCCCCCCCCCCCCCCACCACCACCA	TCCCCCCCCCCCCCCCCCCCCCCCCCCCCCCCCCCCCCCCCCCCCCCCCCCCCCCCCACCACCACCA	708351	VQSRTrancheINDEL99.50to99.90	0	none	0	0	0	1e-6
chr4-190067637-TCCCCCCCCCCCCCCCCCCCCCACCACCACCA-TCCCCCCCCCCCCCCCCCCCCCCCCCCCCCCCCCCCCCCCCCCCCCCCCCCCCCCCCCCCACCACCACCA	chr4	190067637	TCCCCCCCCCCCCCCCCCCCCCACCACCACCA	TCCCCCCCCCCCCCCCCCCCCCCCCCCCCCCCCCCCCCCCCCCCCCCCCCCCCCCCCCCCACCACCACCA	708351	VQSRTrancheINDEL99.50to99.90	0	none	9e-6	0	0	9e-6
chr4-190067637-TCCCCCCCCCCCCCCCCCCCCCACCACCACCA-TCCCCCCCCCCCCCCCCCCCCCCCCCCCCCCCCCCCCCCCCCCCCCCCCCCCCCCCCCCCCCACCACCACCA	chr4	190067637	TCCCCCCCCCCCCCCCCCCCCCACCACCACCA	TCCCCCCCCCCCCCCCCCCCCCCCCCCCCCCCCCCCCCCCCCCCCCCCCCCCCCCCCCCCCCACCACCACCA	708351	VQSRTrancheINDEL99.50to99.90	0	none	0	0	0	1e-6
chr4-190067637-TCCCCCCCCCCCCCCCCCCCCCACCACCACCA-TCCCCCCCCCCCCCCCCCCCCCCCCCCCCCCCCCCCCCCCCCCCCCCCCCCCCCCCCCCCCCCCACCACCACCA	chr4	190067637	TCCCCCCCCCCCCCCCCCCCCCACCACCACCA	TCCCCCCCCCCCCCCCCCCCCCCCCCCCCCCCCCCCCCCCCCCCCCCCCCCCCCCCCCCCCCCCACCACCACCA	708351	VQSRTrancheINDEL99.50to99.90	0	none	0	0	0	1e-6
chr4-190067637-TCCCCCCCCCCCCCCCCCCCCCACCACCACCA-TCCCCCCCCCCCCCCCCCCCCCCCCCCCCCCCCCCCCCCCCCCCCCCCCCCCCCCCCCCCCCCCCACCACCACCA	chr4	190067637	TCCCCCCCCCCCCCCCCCCCCCACCACCACCA	TCCCCCCCCCCCCCCCCCCCCCCCCCCCCCCCCCCCCCCCCCCCCCCCCCCCCCCCCCCCCCCCCACCACCACCA	708351	VQSRTrancheINDEL99.50to99.90	0	none	0	0	0	1e-6
chr4-190067637-TCCCCCCCCCCCCCCCCCCCCCACCACCACCA-TGCCCCCCCCCCCCCCCCCCCCCACCACCACCA	chr4	190067637	TCCCCCCCCCCCCCCCCCCCCCACCACCACCA	TGCCCCCCCCCCCCCCCCCCCCCACCACCACCA	708351	VQSRTrancheINDEL99.50to99.90	0	none	8.9e-5	0	0	8.9e-5
chr4-190067637-TCCCCCCCCCCCCCCCCCCCCCACCACCACCA-TGCCCCCCCCCCCCCCCCCCCCCCCCCCCCCCCCCACCACCACCA	chr4	190067637	TCCCCCCCCCCCCCCCCCCCCCACCACCACCA	TGCCCCCCCCCCCCCCCCCCCCCCCCCCCCCCCCCACCACCACCA	708351	VQSRTrancheINDEL99.50to99.90	0	none	9e-6	0	0	9e-6
chr4-190067637-TCCCCCCCCCCCCCCCCCCCCCACCACCACCA-TTCCCCCCCCCCCCCCCCCCCCCCACCACCACCA	chr4	190067637	TCCCCCCCCCCCCCCCCCCCCCACCACCACCA	TTCCCCCCCCCCCCCCCCCCCCCCACCACCACCA	708351	VQSRTrancheINDEL99.50to99.90	0	none	6.999999999999998e-5	0	0	6.999999999999998e-5
chr4-190067637-TCCCCCCCCCCCCCCCCCCCCCACCACCACCA-TTCCCCCCCCCCCCCCCCCCCCCCCACCACCACCA	chr4	190067637	TCCCCCCCCCCCCCCCCCCCCCACCACCACCA	TTCCCCCCCCCCCCCCCCCCCCCCCACCACCACCA	708351	VQSRTrancheINDEL99.50to99.90	0	none	0	0	0	1e-6
chr4-190067637-TCCCCCCCCCCCCCCCCCCCCCACCACCACCA-TTCCCCCCCCCCCCCCCCCCCCCCCCCCCCCACCACCACCA	chr4	190067637	TCCCCCCCCCCCCCCCCCCCCCACCACCACCA	TTCCCCCCCCCCCCCCCCCCCCCCCCCCCCCACCACCACCA	708351	VQSRTrancheINDEL99.50to99.90	0	none	9e-6	0	0	9e-6
chr4-190067637-TCCCCCCCCCCCCCCCCCCCCCACCACCACCA-TTCCCCCCCCCCCCCCCCCCCCCCCCCCCCCCCCACCACCACCA	chr4	190067637	TCCCCCCCCCCCCCCCCCCCCCACCACCACCA	TTCCCCCCCCCCCCCCCCCCCCCCCCCCCCCCCCACCACCACCA	708351	VQSRTrancheINDEL99.50to99.90	0	none	9e-6	0	0	9e-6
chr4-190067637-TCCCCCCCCCCCCCCCCCCCCCACCACCACCA-TTGCCCCCCCCCCCCCCCCCCCCCACCACCACCA	chr4	190067637	TCCCCCCCCCCCCCCCCCCCCCACCACCACCA	TTGCCCCCCCCCCCCCCCCCCCCCACCACCACCA	708351	VQSRTrancheINDEL99.50to99.90	0	none	0	0	0	1e-6
chr4-190067638-C-*	chr4	190067638	C	*	16461	VQSRTrancheINDEL99.50to99.90	0	none	0.002631	0	0	0.002631
chr4-190067638-C-A	chr4	190067638	C	A	16461	VQSRTrancheINDEL99.50to99.90	4.2402e-4	nfe	6.550000000000003e-4	0	0	6.550000000000003e-4
chr4-190067638-C-CA	chr4	190067638	C	CA	16461	VQSRTrancheINDEL99.50to99.90	4.9681e-4	nfe	1.47e-4	0	0	4.9681e-4
chr4-190067638-C-CCCCCCA	chr4	190067638	C	CCCCCCA	16461	VQSRTrancheINDEL99.50to99.90	3.739e-5	nfe	0	0	0	3.739e-5
chr4-190067638-C-CCCCCCCCCCA	chr4	190067638	C	CCCCCCCCCCA	16461	VQSRTrancheINDEL99.50to99.90	3.1742e-4	nfe	9e-6	0	0	3.1742e-4
chr4-190067638-C-CCCCCCCCCCCCCCCCCCCCCCCCCCA	chr4	190067638	C	CCCCCCCCCCCCCCCCCCCCCCCCCCA	16461	VQSRTrancheINDEL99.50to99.90	0	none	9e-6	0	0	9e-6
chr4-190067638-C-CCCCCCCCCCCCCCCCCCCCCCCCCCCCCCCCCCCCCA	chr4	190067638	C	CCCCCCCCCCCCCCCCCCCCCCCCCCCCCCCCCCCCCA	16461	VQSRTrancheINDEL99.50to99.90	0	none	9e-6	0	0	9e-6
chr4-190067638-C-CCCTCACCG	chr4	190067638	C	CCCTCACCG	16461	VQSRTrancheINDEL99.50to99.90	0	none	2.2000000000000003e-5	0	0	2.2000000000000003e-5
chr4-190067638-C-G	chr4	190067638	C	G	16461	VQSRTrancheINDEL99.50to99.90	2.8286e-4	nfe	0.00151599999999999	0	0	0.00151599999999999
chr4-190067638-C-T	chr4	190067638	C	T	16461	VQSRTrancheINDEL99.50to99.90	0.029332	sas	0.006167	0	0	0.029332
chr4-190067659-ACCACCAC-*	chr4	190067659	ACCACCAC	*	1793108	VQSRTrancheINDEL99.50to99.90	0	none	0.01921400000000001	0	0	0.01921400000000001
chr4-190067659-ACCACCAC-A	chr4	190067659	ACCACCAC	A	1793108	VQSRTrancheINDEL99.50to99.90	0	none	0	0	0	1e-6
chr4-190067659-ACCACCAC-AACACCCCACCAC	chr4	190067659	ACCACCAC	AACACCCCACCAC	1793108	VQSRTrancheINDEL99.50to99.90	0	none	0	0	0	1e-6
chr4-190067659-ACCACCAC-AACCAC	chr4	190067659	ACCACCAC	AACCAC	1793108	VQSRTrancheINDEL99.50to99.90	0	none	9e-6	0	0	9e-6
chr4-190067659-ACCACCAC-AACCCACCAC	chr4	190067659	ACCACCAC	AACCCACCAC	1793108	VQSRTrancheINDEL99.50to99.90	0	none	0	0	0	1e-6
chr4-190067659-ACCACCAC-AACCCCACCAC	chr4	190067659	ACCACCAC	AACCCCACCAC	1793108	VQSRTrancheINDEL99.50to99.90	0	none	0	0	0	1e-6
chr4-190067659-ACCACCAC-AACCCCCACCCCCCCACCAC	chr4	190067659	ACCACCAC	AACCCCCACCCCCCCACCAC	1793108	VQSRTrancheINDEL99.50to99.90	0	none	0	0	0	1e-6
chr4-190067659-ACCACCAC-AACCCCCCACCAC	chr4	190067659	ACCACCAC	AACCCCCCACCAC	1793108	VQSRTrancheINDEL99.50to99.90	0	none	0	0	0	1e-6
chr4-190067659-ACCACCAC-AACCCCCCCCCCACCAC	chr4	190067659	ACCACCAC	AACCCCCCCCCCACCAC	1793108	VQSRTrancheINDEL99.50to99.90	0	none	9e-6	0	0	9e-6
chr4-190067659-ACCACCAC-AACCCCCCCCCCCACCAC	chr4	190067659	ACCACCAC	AACCCCCCCCCCCACCAC	1793108	VQSRTrancheINDEL99.50to99.90	0	none	9e-6	0	0	9e-6
chr4-190067659-ACCACCAC-AACCCCCCCCCCCCCACCAC	chr4	190067659	ACCACCAC	AACCCCCCCCCCCCCACCAC	1793108	VQSRTrancheINDEL99.50to99.90	0	none	2.2000000000000003e-5	0	0	2.2000000000000003e-5
chr4-190067659-ACCACCAC-AACCCCCCCCCCCCCCCACCAC	chr4	190067659	ACCACCAC	AACCCCCCCCCCCCCCCACCAC	1793108	VQSRTrancheINDEL99.50to99.90	0	none	3.6999999999999985e-5	0	0	3.6999999999999985e-5
chr4-190067659-ACCACCAC-AACCCCCCCCCCCCCCCCCACCAC	chr4	190067659	ACCACCAC	AACCCCCCCCCCCCCCCCCACCAC	1793108	VQSRTrancheINDEL99.50to99.90	0	none	0	0	0	1e-6
chr4-190067659-ACCACCAC-AACCCCCCCCCCCCCCCCCCCACCAC	chr4	190067659	ACCACCAC	AACCCCCCCCCCCCCCCCCCCACCAC	1793108	VQSRTrancheINDEL99.50to99.90	0	none	0	0	0	1e-6
chr4-190067659-ACCACCAC-AACCCCCCCCCCCCCCCCCCCCACCAC	chr4	190067659	ACCACCAC	AACCCCCCCCCCCCCCCCCCCCACCAC	1793108	VQSRTrancheINDEL99.50to99.90	0	none	9e-6	0	0	9e-6
chr4-190067659-ACCACCAC-AACCCCCCCCCCCCCCCCCCCCCCACCAC	chr4	190067659	ACCACCAC	AACCCCCCCCCCCCCCCCCCCCCCACCAC	1793108	VQSRTrancheINDEL99.50to99.90	0	none	0	0	0	1e-6
chr4-190067659-ACCACCAC-ACAC	chr4	190067659	ACCACCAC	ACAC	1793108	VQSRTrancheINDEL99.50to99.90	0	none	0	0	0	1e-6
chr4-190067659-ACCACCAC-ACACCAC	chr4	190067659	ACCACCAC	ACACCAC	1793108	VQSRTrancheINDEL99.50to99.90	0	none	0	0	0	1e-6
chr4-190067659-ACCACCAC-ACCCACCAC	chr4	190067659	ACCACCAC	ACCCACCAC	1793108	VQSRTrancheINDEL99.50to99.90	0	none	2.2000000000000003e-5	0	0	2.2000000000000003e-5
chr4-190067659-ACCACCAC-ACCCCACCAC	chr4	190067659	ACCACCAC	ACCCCACCAC	1793108	VQSRTrancheINDEL99.50to99.90	0	none	3.6999999999999985e-5	0	0	3.6999999999999985e-5
chr4-190067659-ACCACCAC-ACCCCCACCAC	chr4	190067659	ACCACCAC	ACCCCCACCAC	1793108	VQSRTrancheINDEL99.50to99.90	0	none	1.47e-4	0	0	1.47e-4
chr4-190067659-ACCACCAC-ACCCCCCCACCAC	chr4	190067659	ACCACCAC	ACCCCCCCACCAC	1793108	VQSRTrancheINDEL99.50to99.90	0	none	0	0	0	1e-6
chr4-190067659-ACCACCAC-ACCCCCCCCACCAC	chr4	190067659	ACCACCAC	ACCCCCCCCACCAC	1793108	VQSRTrancheINDEL99.50to99.90	0	none	1.0699999999999996e-4	0	0	1.0699999999999996e-4
chr4-190067659-ACCACCAC-ACCCCCCCCCACCAC	chr4	190067659	ACCACCAC	ACCCCCCCCCACCAC	1793108	VQSRTrancheINDEL99.50to99.90	0	none	0	0	0	1e-6
chr4-190067659-ACCACCAC-ACCCCCCCCCCCACCAC	chr4	190067659	ACCACCAC	ACCCCCCCCCCCACCAC	1793108	VQSRTrancheINDEL99.50to99.90	0	none	6.999999999999998e-5	0	0	6.999999999999998e-5
chr4-190067659-ACCACCAC-ACCCCCCCCCCCCACCAC	chr4	190067659	ACCACCAC	ACCCCCCCCCCCCACCAC	1793108	VQSRTrancheINDEL99.50to99.90	0	none	0	0	0	1e-6
chr4-190067659-ACCACCAC-ACCCCCCCCCCCCCCACCAC	chr4	190067659	ACCACCAC	ACCCCCCCCCCCCCCACCAC	1793108	VQSRTrancheINDEL99.50to99.90	0	none	0	0	0	1e-6
chr4-190067659-ACCACCAC-ACCCCCCCCCCCCCCCCCCCCCCCACCAC	chr4	190067659	ACCACCAC	ACCCCCCCCCCCCCCCCCCCCCCCACCAC	1793108	VQSRTrancheINDEL99.50to99.90	0	none	0	0	0	1e-6
chr4-190067659-ACCACCAC-CCCACCAC	chr4	190067659	ACCACCAC	CCCACCAC	1793108	VQSRTrancheINDEL99.50to99.90	0	none	0.162889	0	0	0.162889
chr4-190067659-ACCACCAC-GCCACCAC	chr4	190067659	ACCACCAC	GCCACCAC	1793108	VQSRTrancheINDEL99.50to99.90	0	none	9e-6	0	0	9e-6
chr4-190067662-ACC-*	chr4	190067662	ACC	*	1621401	VQSRTrancheINDEL99.50to99.90	0	none	0.018471	0	0	0.018471
chr4-190067662-ACC-A	chr4	190067662	ACC	A	1621401	VQSRTrancheINDEL99.50to99.90	9.865e-5	nfe	2.2999999999999995e-4	0	0	2.2999999999999995e-4
chr4-190067662-ACC-AC	chr4	190067662	ACC	AC	1621401	VQSRTrancheINDEL99.50to99.90	0	none	2.2000000000000003e-5	0	0	2.2000000000000003e-5
chr4-190067662-ACC-ACCC	chr4	190067662	ACC	ACCC	1621401	VQSRTrancheINDEL99.50to99.90	0	none	0	0	0	1e-6
chr4-190067662-ACC-ACCCCCC	chr4	190067662	ACC	ACCCCCC	1621401	VQSRTrancheINDEL99.50to99.90	0	none	0	0	0	1e-6
chr4-190067662-ACC-ACCCCCCCC	chr4	190067662	ACC	ACCCCCCCC	1621401	VQSRTrancheINDEL99.50to99.90	0	none	3.6999999999999985e-5	0	0	3.6999999999999985e-5
chr4-190067662-ACC-ACCCCCCCCCCCCCCCCCCCCC	chr4	190067662	ACC	ACCCCCCCCCCCCCCCCCCCCC	1621401	VQSRTrancheINDEL99.50to99.90	0	none	9e-6	0	0	9e-6
chr4-190067662-ACC-ACCCCCCCCCCCCCCCCCCCCCCCCC	chr4	190067662	ACC	ACCCCCCCCCCCCCCCCCCCCCCCCC	1621401	VQSRTrancheINDEL99.50to99.90	0	none	0	0	0	1e-6
chr4-190067662-ACC-AGCCCCCCCCC	chr4	190067662	ACC	AGCCCCCCCCC	1621401	VQSRTrancheINDEL99.50to99.90	0	none	0	0	0	1e-6
chr4-190067662-ACC-CCC	chr4	190067662	ACC	CCC	1621401	VQSRTrancheINDEL99.50to99.90	0	none	0.15119200000000002	0	0	0.15119200000000002
chr4-190067662-ACC-GCC	chr4	190067662	ACC	GCC	1621401	VQSRTrancheINDEL99.50to99.90	0	none	1.27e-4	0	0	1.27e-4
chr4-190067664-CACCA-*	chr4	190067664	CACCA	*	1586	VQSRTrancheINDEL99.50to99.90	0	none	0.00895899999999999	0	2	0.00895899999999999
chr4-190067664-CACCA-AACCA	chr4	190067664	CACCA	AACCA	1586	VQSRTrancheINDEL99.50to99.90	0	none	9e-6	0	2	9e-6
chr4-190067664-CACCA-C	chr4	190067664	CACCA	C	1586	VQSRTrancheINDEL99.50to99.90	0	none	2.720000000000003e-4	0	2	2.720000000000003e-4
chr4-190067664-CACCA-CCCA	chr4	190067664	CACCA	CCCA	1586	VQSRTrancheINDEL99.50to99.90	0	none	4.720000000000004e-4	0	2	4.720000000000004e-4
chr4-190067665-ACC-*	chr4	190067665	ACC	*	1166471	VQSRTrancheINDEL99.50to99.90	0	none	0.01011799999999999	0	0	0.01011799999999999
chr4-190067665-ACC-A	chr4	190067665	ACC	A	1166471	VQSRTrancheINDEL99.50to99.90	0	none	1.88e-4	0	0	1.88e-4
chr4-190067665-ACC-ACCCCCCCCCCC	chr4	190067665	ACC	ACCCCCCCCCCC	1166471	VQSRTrancheINDEL99.50to99.90	0	none	0	0	0	1e-6
chr4-190067665-ACC-ACCCCCCCCCCCCCCCCCCCCCACCCCCCCC	chr4	190067665	ACC	ACCCCCCCCCCCCCCCCCCCCCACCCCCCCC	1166471	VQSRTrancheINDEL99.50to99.90	0	none	9e-6	0	0	9e-6
chr4-190067665-ACC-ACCCCCCCCCCCCCCCCCCCCCCCCCCCC	chr4	190067665	ACC	ACCCCCCCCCCCCCCCCCCCCCCCCCCCC	1166471	VQSRTrancheINDEL99.50to99.90	0	none	0	0	0	1e-6
chr4-190067665-ACC-ACCCCCCCCCCCCCCCCCCCCCCCCCCCCC	chr4	190067665	ACC	ACCCCCCCCCCCCCCCCCCCCCCCCCCCCC	1166471	VQSRTrancheINDEL99.50to99.90	0	none	0	0	0	1e-6
chr4-190067665-ACC-ACCCCCCCCCCCCCCCCCCCCCCCCCCCCCCC	chr4	190067665	ACC	ACCCCCCCCCCCCCCCCCCCCCCCCCCCCCCC	1166471	VQSRTrancheINDEL99.50to99.90	0	none	9e-6	0	0	9e-6
chr4-190067665-ACC-CCC	chr4	190067665	ACC	CCC	1166471	VQSRTrancheINDEL99.50to99.90	0	none	0.133144	0	0	0.133144
chr4-190067665-ACC-GCC	chr4	190067665	ACC	GCC	1166471	VQSRTrancheINDEL99.50to99.90	0	none	9e-6	0	0	9e-6
chr4-190067667-CA-*	chr4	190067667	CA	*	1257.97	VQSRTrancheINDEL99.50to99.90	0	none	0.002207	0	0	0.002207
chr4-190067667-CA-C	chr4	190067667	CA	C	1257.97	VQSRTrancheINDEL99.50to99.90	4.9221e-4	nfe	7.480000000000004e-4	0	0	7.480000000000004e-4
chr4-190067668-ACCCCG-*	chr4	190067668	ACCCCG	*	897258	VQSRTrancheINDEL99.90to99.95	0	none	0.002907	0	0	0.002907
chr4-190067668-ACCCCG-A	chr4	190067668	ACCCCG	A	897258	VQSRTrancheINDEL99.90to99.95	0.0020186	eas	1.27e-4	0	0	0.0020186
chr4-190067668-ACCCCG-ACACCCCCG	chr4	190067668	ACCCCG	ACACCCCCG	897258	VQSRTrancheINDEL99.90to99.95	0	none	0	0	0	1e-6
chr4-190067668-ACCCCG-ACCCCCACCCACCCCACACCCCCCCCCCCCCCCCCCCCCCCCCACCCCCCCCCCCCCG	chr4	190067668	ACCCCG	ACCCCCACCCACCCCACACCCCCCCCCCCCCCCCCCCCCCCCCACCCCCCCCCCCCCG	897258	VQSRTrancheINDEL99.90to99.95	0	none	9e-6	0	0	9e-6
chr4-190067668-ACCCCG-ACCCCCCG	chr4	190067668	ACCCCG	ACCCCCCG	897258	VQSRTrancheINDEL99.90to99.95	0	none	9e-6	0	0	9e-6
chr4-190067668-ACCCCG-ACCCG	chr4	190067668	ACCCCG	ACCCG	897258	VQSRTrancheINDEL99.90to99.95	0	none	9e-6	0	0	9e-6
chr4-190067668-ACCCCG-CCCCCG	chr4	190067668	ACCCCG	CCCCCG	897258	VQSRTrancheINDEL99.90to99.95	0	none	0.10425800000000002	0	0	0.10425800000000002
chr4-190067668-ACCCCG-GCCCCG	chr4	190067668	ACCCCG	GCCCCG	897258	VQSRTrancheINDEL99.90to99.95	0	none	0	0	0	1e-6
chr4-190067668-ACCCCG-TCCCCG	chr4	190067668	ACCCCG	TCCCCG	897258	VQSRTrancheINDEL99.90to99.95	0	none	9e-6	0	0	9e-6
chr4-190067672-CG-*	chr4	190067672	CG	*	271.97	VQSRTrancheINDEL99.50to99.90	0	none	4.710000000000004e-4	0	2	4.710000000000004e-4
chr4-190067672-CG-C	chr4	190067672	CG	C	271.97	VQSRTrancheINDEL99.50to99.90	1.882e-4	nfe	5.2999999999999994e-5	0	2	1.882e-4
chr4-190067673-G-*	chr4	190067673	G	*	456363	PASS	0	none	5.850000000000005e-4	0	0	5.850000000000005e-4
chr4-190067673-G-A	chr4	190067673	G	A	456363	PASS	0	none	1.47e-4	0	0	1.47e-4
chr4-190067673-G-C	chr4	190067673	G	C	456363	PASS	0.72356	nfe	0.04034500000000002	0	0	0.72356
chr4-190067676-G-*	chr4	190067676	G	*	81319	PASS	0	none	0.02165900000000001	0	0	0.02165900000000001
chr4-190067676-G-A	chr4	190067676	G	A	81319	PASS	0	none	0	0	0	1e-6
chr4-190067676-G-C	chr4	190067676	G	C	81319	PASS	0.64474	nfe	0.00491	0	0	0.64474
chr4-190067676-G-T	chr4	190067676	G	T	81319	PASS	0	none	9e-6	0	0	9e-6
chr4-190067677-G-*	chr4	190067677	G	*	78386	PASS	0	none	0.02171200000000001	0	0	0.02171200000000001
chr4-190067677-G-A	chr4	190067677	G	A	78386	PASS	6.3145e-4	sas	1.87e-4	0	0	6.3145e-4
chr4-190067677-G-C	chr4	190067677	G	C	78386	PASS	0.62208	nfe	0.004808	0	0	0.62208
chr4-190067680-GGCCC-*	chr4	190067680	GGCCC	*	100109	VQSRTrancheINDEL99.95to100.00	0	none	0.01362199999999999	0	0	0.01362199999999999
chr4-190067680-GGCCC-CGCCC	chr4	190067680	GGCCC	CGCCC	100109	VQSRTrancheINDEL99.95to100.00	0	none	0.00932099999999998	0	0	0.00932099999999998
chr4-190067680-GGCCC-G	chr4	190067680	GGCCC	G	100109	VQSRTrancheINDEL99.95to100.00	0	none	4.260000000000005e-4	0	0	4.260000000000005e-4
chr4-190067681-G-*	chr4	190067681	G	*	71068	PASS	0	none	0.01409699999999998	0	0	0.01409699999999998
chr4-190067681-G-C	chr4	190067681	G	C	71068	PASS	0.59431	nfe	0.00911499999999998	0	0	0.59431
chr4-190067691-T-*	chr4	190067691	T	*	326	PASS	0	none	6.999999999999998e-5	0	0	6.999999999999998e-5
chr4-190067691-T-C	chr4	190067691	T	C	326	PASS	0.03716	sas	3.6999999999999985e-5	0	0	0.03716
chr4-190067691-T-G	chr4	190067691	T	G	326	PASS	0	none	2.2000000000000003e-5	0	0	2.2000000000000003e-5
chr4-190067694-A-*	chr4	190067694	A	*	108	PASS	0	none	6.999999999999998e-5	0	0	6.999999999999998e-5
chr4-190067694-A-C	chr4	190067694	A	C	108	PASS	0	none	1.27e-4	0	0	1.27e-4
chr4-190067916-C-A	chr4	190067916	C	A	290223	PASS	0.0010839	eas	0.005219	0	16	0.005219
chr4-190067916-C-G	chr4	190067916	C	G	290223	PASS	0.20869	afr	0.05259800000000001	1	16	0.20869
chr4-190067935-A-C	chr4	190067935	A	C	2712	VQSRTrancheSNP99.80to99.90	0	none	9e-6	0	20	9e-6
chr4-190067935-A-G	chr4	190067935	A	G	2712	VQSRTrancheSNP99.80to99.90	0.0015888	afr	0.00117699999999999	0	20	0.0015888
chr4-190067935-A-T	chr4	190067935	A	T	2712	VQSRTrancheSNP99.80to99.90	0	none	5.2999999999999994e-5	0	20	5.2999999999999994e-5
chr4-190067952-C-T	chr4	190067952	C	T	265409	VQSRTrancheSNP99.90to99.95	0.06536	eas	0.05058500000000001	0	4	0.06536
chr4-190067965-C-A	chr4	190067965	C	A	4650706	VQSRTrancheINDEL99.50to99.90	0.0031099	afr	5.620000000000004e-4	0	20	0.0031099
chr4-190067965-C-CAT	chr4	190067965	C	CAT	4650706	VQSRTrancheINDEL99.50to99.90	0	none	6.999999999999998e-5	0	20	6.999999999999998e-5
chr4-190067965-C-G	chr4	190067965	C	G	4650706	VQSRTrancheINDEL99.50to99.90	0	none	9e-6	0	20	9e-6
chr4-190067965-C-T	chr4	190067965	C	T	4650706	VQSRTrancheINDEL99.50to99.90	0.21512	nfe	0.122388	4	20	0.21512
chr4-190067976-A-C	chr4	190067976	A	C	937	PASS	4.249e-5	nfe	3.810000000000003e-4	0	30	3.810000000000003e-4
chr4-190067976-A-T	chr4	190067976	A	T	937	PASS	0	none	6.999999999999998e-5	0	30	6.999999999999998e-5
chr4-190067977-G-A	chr4	190067977	G	A	252795	PASS	0.035054	eas	0.036105	0	6	0.036105
chr4-190067977-G-C	chr4	190067977	G	C	252795	PASS	0	none	2.2000000000000003e-5	0	6	2.2000000000000003e-5
chr4-190067977-G-T	chr4	190067977	G	T	252795	PASS	0.0035975	eas	0	0	6	0.0035975
chr4-190067984-G-T	chr4	190067984	G	T	271997	PASS	0.040456	eas	0.03682300000000002	0	8	0.040456
chr4-190067988-A-*	chr4	190067988	A	*	436131	PASS	0	none	9e-6	0	4	9e-6
chr4-190067988-A-G	chr4	190067988	A	G	436131	PASS	0.10651	eas	0.067321	0	4	0.10651
chr4-190067995-C-*	chr4	190067995	C	*	13916	VQSRTrancheSNP99.80to99.90	0	none	2.2000000000000003e-5	0	14	2.2000000000000003e-5
chr4-190067995-C-A	chr4	190067995	C	A	13916	VQSRTrancheSNP99.80to99.90	0	none	0	0	14	1e-6
chr4-190067995-C-T	chr4	190067995	C	T	13916	VQSRTrancheSNP99.80to99.90	0.0033291	eas	0.006607	0	14	0.006607
chr4-190067996-G-A	chr4	190067996	G	A	318661	PASS	0.044678	eas	0.04011000000000003	0	4	0.044678
chr4-190067996-G-C	chr4	190067996	G	C	318661	PASS	0.011104	eas	0.003816	0	4	0.011104
chr4-190067996-G-T	chr4	190067996	G	T	318661	PASS	0	none	8.9e-5	0	4	8.9e-5
chr4-190067998-C-*	chr4	190067998	C	*	449658	ExcessHet	0	none	9e-6	0	4	9e-6
chr4-190067998-C-A	chr4	190067998	C	A	449658	ExcessHet	0.11218	eas	0.06964200000000001	0	4	0.11218
chr4-190067998-C-T	chr4	190067998	C	T	449658	ExcessHet	7.2761e-4	eas	0.001959	0	4	0.001959
chr4-190068002-G-A	chr4	190068002	G	A	14111	VQSRTrancheSNP99.80to99.90	0.002366	eas	0.006274	0	24	0.006274
chr4-190068016-C-G	chr4	190068016	C	G	1092	VQSRTrancheSNP99.70to99.80	2.07e-6	nfe	3.6999999999999985e-5	0	24	3.6999999999999985e-5
chr4-190068016-C-T	chr4	190068016	C	T	1092	VQSRTrancheSNP99.70to99.80	1.211e-5	nfe	2.93e-4	0	24	2.93e-4
chr4-190068017-C-A	chr4	190068017	C	A	46720	VQSRTrancheSNP99.80to99.90	1.7612e-4	afr	4.260000000000005e-4	0	10	4.260000000000005e-4
chr4-190068017-C-T	chr4	190068017	C	T	46720	VQSRTrancheSNP99.80to99.90	0.0068892	eas	0.01373099999999999	0	10	0.01373099999999999
chr4-190068020-G-A	chr4	190068020	G	A	335565	VQSRTrancheINDEL99.50to99.90	0.0094727	eas	0.003562	0	4	0.0094727
chr4-190068020-G-C	chr4	190068020	G	C	335565	VQSRTrancheINDEL99.50to99.90	0.051662	sas	0.04574300000000002	1	4	0.051662
chr4-190068020-G-GA	chr4	190068020	G	GA	335565	VQSRTrancheINDEL99.50to99.90	0	none	0	0	4	1e-6
chr4-190068020-G-T	chr4	190068020	G	T	335565	VQSRTrancheINDEL99.50to99.90	2.208e-5	sas	1.27e-4	0	4	1.27e-4
chr4-190068022-CAA-AAA	chr4	190068022	CAA	AAA	326004	VQSRTrancheINDEL99.90to99.95	0	none	3.6999999999999985e-5	0	4	3.6999999999999985e-5
chr4-190068022-CAA-C	chr4	190068022	CAA	C	326004	VQSRTrancheINDEL99.90to99.95	0	none	0	0	4	1e-6
chr4-190068022-CAA-GAA	chr4	190068022	CAA	GAA	326004	VQSRTrancheINDEL99.90to99.95	0	none	0	0	4	1e-6
chr4-190068022-CAA-TAA	chr4	190068022	CAA	TAA	326004	VQSRTrancheINDEL99.90to99.95	0	none	0.04569000000000001	1	4	0.04569000000000001
chr4-190068027-C-A	chr4	190068027	C	A	12725	VQSRTrancheSNP99.90to99.95	0.0013053	sas	0.003792	0	20	0.003792
chr4-190068027-C-G	chr4	190068027	C	G	12725	VQSRTrancheSNP99.90to99.95	0.0020098	eas	0.003488	0	20	0.003488
chr4-190068027-C-T	chr4	190068027	C	T	12725	VQSRTrancheSNP99.90to99.95	1.321e-5	nfe	5.850000000000005e-4	0	20	5.850000000000005e-4
chr4-190068028-G-A	chr4	190068028	G	A	329307	PASS	0.05196	sas	0.04582800000000002	2	8	0.05196
chr4-190068028-G-T	chr4	190068028	G	T	329307	PASS	4.4444e-4	afr	5.620000000000005e-4	0	8	5.620000000000005e-4
chr4-190068031-G-A	chr4	190068031	G	A	333242	PASS	0.052265	sas	0.04638400000000001	2	6	0.052265
chr4-190068031-G-T	chr4	190068031	G	T	333242	PASS	3.0541e-4	afr	0.00136999999999999	0	6	0.00136999999999999
chr4-190068034-C-*	chr4	190068034	C	*	328319	PASS	0	none	9e-6	0	8	9e-6
chr4-190068034-C-A	chr4	190068034	C	A	328319	PASS	0.052484	sas	0.04670600000000001	2	8	0.052484
chr4-190068034-C-T	chr4	190068034	C	T	328319	PASS	0	none	9e-6	0	8	9e-6
chr4-190068035-T-*	chr4	190068035	T	*	330802	PASS	0	none	9e-6	0	8	9e-6
chr4-190068035-T-A	chr4	190068035	T	A	330802	PASS	3.191e-5	nfe	3.3700000000000044e-4	0	8	3.3700000000000044e-4
chr4-190068035-T-G	chr4	190068035	T	G	330802	PASS	0.052844	sas	0.04609400000000002	2	8	0.052844
chr4-190068037-C-*	chr4	190068037	C	*	48359	VQSRTrancheSNP99.70to99.80	0	none	0	0	8	1e-6
chr4-190068037-C-A	chr4	190068037	C	A	48359	VQSRTrancheSNP99.70to99.80	1.9051e-4	afr	6.550000000000003e-4	0	8	6.550000000000003e-4
chr4-190068037-C-G	chr4	190068037	C	G	48359	VQSRTrancheSNP99.70to99.80	0.0057104	eas	0.01304999999999998	0	8	0.01304999999999998
chr4-190068037-C-T	chr4	190068037	C	T	48359	VQSRTrancheSNP99.70to99.80	0.01437	eas	0.01148299999999998	0	8	0.01437
chr4-190068051-G-A	chr4	190068051	G	A	27386	PASS	0.0048656	eas	0.013864	0	16	0.013864
chr4-190068051-G-C	chr4	190068051	G	C	27386	PASS	0	none	5.2999999999999994e-5	0	16	5.2999999999999994e-5
chr4-190068052-C-A	chr4	190068052	C	A	238858	ExcessHet	9.86e-6	sas	8.9e-5	0	10	8.9e-5
chr4-190068052-C-G	chr4	190068052	C	G	238858	ExcessHet	9.85e-6	sas	6.999999999999998e-5	0	10	6.999999999999998e-5
chr4-190068052-C-T	chr4	190068052	C	T	238858	ExcessHet	0.10025	eas	0.08276800000000001	0	10	0.10025
chr4-190068053-G-A	chr4	190068053	G	A	46273	PASS	0.025639	eas	0.01328399999999998	0	6	0.025639
chr4-190068053-G-C	chr4	190068053	G	C	46273	PASS	0	none	0	0	6	1e-6
chr4-190068053-G-T	chr4	190068053	G	T	46273	PASS	0	none	0	0	6	1e-6
chr4-190068054-G-A	chr4	190068054	G	A	28326	VQSRTrancheSNP99.80to99.90	2.754e-5	nfe	5.2999999999999994e-5	0	14	5.2999999999999994e-5
chr4-190068054-G-C	chr4	190068054	G	C	28326	VQSRTrancheSNP99.80to99.90	0	none	0	0	14	1e-6
chr4-190068054-G-T	chr4	190068054	G	T	28326	VQSRTrancheSNP99.80to99.90	0.004218	eas	0.01415099999999998	0	14	0.01415099999999998
chr4-190068058-C-*	chr4	190068058	C	*	72213	VQSRTrancheSNP99.90to99.95	0	none	0	0	6	1e-6
chr4-190068058-C-A	chr4	190068058	C	A	72213	VQSRTrancheSNP99.90to99.95	0.013852	amr	0.03382500000000001	0	6	0.03382500000000001
chr4-190068058-C-G	chr4	190068058	C	G	72213	VQSRTrancheSNP99.90to99.95	2.183e-5	sas	1.6699999999999994e-4	0	6	1.6699999999999994e-4
chr4-190068058-C-T	chr4	190068058	C	T	72213	VQSRTrancheSNP99.90to99.95	1.7668e-4	afr	3.590000000000004e-4	0	6	3.590000000000004e-4
chr4-190068060-G-*	chr4	190068060	G	*	73996	VQSRTrancheSNP99.80to99.90	0	none	0	0	4	1e-6
chr4-190068060-G-A	chr4	190068060	G	A	73996	VQSRTrancheSNP99.80to99.90	0.015857	amr	0.03255100000000001	0	4	0.03255100000000001
chr4-190068060-G-C	chr4	190068060	G	C	73996	VQSRTrancheSNP99.80to99.90	0	none	9e-6	0	4	9e-6
chr4-190068060-G-T	chr4	190068060	G	T	73996	VQSRTrancheSNP99.80to99.90	4.4597e-4	nfe	0.002456	0	4	0.002456
chr4-190068065-C-A	chr4	190068065	C	A	259581	ExcessHet	3.08e-6	nfe	1.0699999999999996e-4	0	6	1.0699999999999996e-4
chr4-190068065-C-CG	chr4	190068065	C	CG	259581	ExcessHet	0	none	0	0	6	1e-6
chr4-190068065-C-T	chr4	190068065	C	T	259581	ExcessHet	0.11778	eas	0.08008700000000002	1	6	0.11778
chr4-190068066-G-A	chr4	190068066	G	A	19457	VQSRTrancheSNP99.80to99.90	6.994e-5	nfe	8.420000000000002e-4	0	6	8.420000000000002e-4
chr4-190068066-G-C	chr4	190068066	G	C	19457	VQSRTrancheSNP99.80to99.90	0.0050767	eas	0.01109099999999999	0	6	0.01109099999999999
chr4-190068070-A-C	chr4	190068070	A	C	605	VQSRTrancheSNP99.90to99.95	0	none	2.2000000000000003e-5	0	10	2.2000000000000003e-5
chr4-190068070-A-G	chr4	190068070	A	G	605	VQSRTrancheSNP99.90to99.95	3.492e-5	sas	1.0699999999999996e-4	0	10	1.0699999999999996e-4
chr4-190068070-A-T	chr4	190068070	A	T	605	VQSRTrancheSNP99.90to99.95	8.5e-6	sas	1.6699999999999994e-4	0	10	1.6699999999999994e-4
chr4-190068072-C-G	chr4	190068072	C	G	254585	ExcessHet	0	none	9e-6	0	8	9e-6
chr4-190068072-C-T	chr4	190068072	C	T	254585	ExcessHet	0.086894	eas	0.08974100000000003	1	8	0.08974100000000003
chr4-190068073-G-A	chr4	190068073	G	A	482915	ExcessHet	0.16506	eas	0.121625	0	0	0.16506
chr4-190068073-G-C	chr4	190068073	G	C	482915	ExcessHet	0.0080709	sas	0.01448599999999999	0	0	0.01448599999999999
chr4-190068076-A-C	chr4	190068076	A	C	193426	ExcessHet	0	none	0	0	12	1e-6
chr4-190068076-A-G	chr4	190068076	A	G	193426	ExcessHet	0.048235	eas	0.06976400000000002	0	12	0.06976400000000002
chr4-190068076-A-T	chr4	190068076	A	T	193426	ExcessHet	0	none	9e-6	0	12	9e-6
chr4-190068079-A-C	chr4	190068079	A	C	1682	VQSRTrancheSNP99.90to99.95	2.06e-5	sas	5.850000000000005e-4	0	8	5.850000000000005e-4
chr4-190068079-A-G	chr4	190068079	A	G	1682	VQSRTrancheSNP99.90to99.95	7.202e-5	afr	2.08e-4	0	8	2.08e-4
chr4-190068079-A-T	chr4	190068079	A	T	1682	VQSRTrancheSNP99.90to99.95	0	none	6.999999999999998e-5	0	8	6.999999999999998e-5
chr4-190068082-G-A	chr4	190068082	G	A	194578	ExcessHet	0.035746	eas	0.07584400000000001	0	8	0.07584400000000001
chr4-190068082-G-T	chr4	190068082	G	T	194578	ExcessHet	5.8148e-4	eas	3.3700000000000044e-4	0	8	5.8148e-4
chr4-190068084-A-C	chr4	190068084	A	C	2478	VQSRTrancheSNP99.80to99.90	0	none	1.47e-4	0	8	1.47e-4
chr4-190068084-A-G	chr4	190068084	A	G	2478	VQSRTrancheSNP99.80to99.90	8.56e-6	sas	8.9e-5	0	8	8.9e-5
chr4-190068084-A-T	chr4	190068084	A	T	2478	VQSRTrancheSNP99.80to99.90	7.973e-5	nfe	0.00132199999999999	0	8	0.00132199999999999
chr4-190068085-C-A	chr4	190068085	C	A	633421	ExcessHet	0.0045231	eas	0.00830899999999999	0	0	0.00830899999999999
chr4-190068085-C-G	chr4	190068085	C	G	633421	ExcessHet	0.073559	eas	0.06467300000000001	0	0	0.073559
chr4-190068085-C-T	chr4	190068085	C	T	633421	ExcessHet	0.1358	eas	0.11158200000000004	0	0	0.1358
chr4-190068087-G-A	chr4	190068087	G	A	55076	VQSRTrancheSNP99.90to99.95	0.0046374	eas	0.014752	0	10	0.014752
chr4-190068087-G-C	chr4	190068087	G	C	55076	VQSRTrancheSNP99.90to99.95	0.0059816	eas	0.01414899999999999	0	10	0.01414899999999999
chr4-190068088-C-A	chr4	190068088	C	A	891	VQSRTrancheSNP99.80to99.90	8.49e-6	sas	1.47e-4	0	12	1.47e-4
chr4-190068088-C-G	chr4	190068088	C	G	891	VQSRTrancheSNP99.80to99.90	0	none	2.2000000000000003e-5	0	12	2.2000000000000003e-5
chr4-190068088-C-T	chr4	190068088	C	T	891	VQSRTrancheSNP99.80to99.90	9.53e-6	nfe	4.260000000000005e-4	0	12	4.260000000000005e-4
chr4-190068093-C-A	chr4	190068093	C	A	28750	VQSRTrancheINDEL99.90to99.95	0	none	9e-6	0	16	9e-6
chr4-190068093-C-CAAGGT	chr4	190068093	C	CAAGGT	28750	VQSRTrancheINDEL99.90to99.95	0	none	0	0	16	1e-6
chr4-190068093-C-T	chr4	190068093	C	T	28750	VQSRTrancheINDEL99.90to99.95	0.0036216	eas	0.01491199999999998	0	16	0.01491199999999998
chr4-190068094-C-A	chr4	190068094	C	A	29287	VQSRTrancheINDEL99.95to100.00	0.0063472	eas	0.01456899999999999	0	12	0.01456899999999999
chr4-190068094-C-CATTGGCATTCCGG	chr4	190068094	C	CATTGGCATTCCGG	29287	VQSRTrancheINDEL99.95to100.00	0	none	0	0	12	1e-6
chr4-190068094-C-G	chr4	190068094	C	G	29287	VQSRTrancheINDEL99.95to100.00	1.2171e-4	nfe	0.00166399999999999	0	12	0.00166399999999999
chr4-190068098-C-*	chr4	190068098	C	*	46964	VQSRTrancheINDEL99.50to99.90	0	none	9e-6	0	12	9e-6
chr4-190068098-C-A	chr4	190068098	C	A	46964	VQSRTrancheINDEL99.50to99.90	2.399e-5	nfe	4.0400000000000006e-4	0	12	4.0400000000000006e-4
chr4-190068098-C-CCATAGGGT	chr4	190068098	C	CCATAGGGT	46964	VQSRTrancheINDEL99.50to99.90	0	none	0	0	12	1e-6
chr4-190068098-C-G	chr4	190068098	C	G	46964	VQSRTrancheINDEL99.50to99.90	0.0015297	nfe	0.002606	0	12	0.002606
chr4-190068098-C-T	chr4	190068098	C	T	46964	VQSRTrancheINDEL99.50to99.90	0.010157	amr	0.021034	0	12	0.021034
chr4-190068102-C-*	chr4	190068102	C	*	148882	ExcessHet	0	none	9e-6	0	14	9e-6
chr4-190068102-C-A	chr4	190068102	C	A	148882	ExcessHet	0.029375	eas	0.04615500000000002	0	14	0.04615500000000002
chr4-190068102-C-T	chr4	190068102	C	T	148882	ExcessHet	0.012008	eas	0.02362000000000002	0	14	0.02362000000000002
chr4-190068104-G-*	chr4	190068104	G	*	10307	VQSRTrancheSNP99.80to99.90	0	none	9e-6	0	14	9e-6
chr4-190068104-G-A	chr4	190068104	G	A	10307	VQSRTrancheSNP99.80to99.90	8.002e-5	nfe	0.00108099999999999	0	14	0.00108099999999999
chr4-190068104-G-T	chr4	190068104	G	T	10307	VQSRTrancheSNP99.80to99.90	4.9474e-4	mid	0.006117	0	14	0.006117
chr4-190068110-C-*	chr4	190068110	C	*	697403	ExcessHet	0	none	9e-6	0	4	9e-6
chr4-190068110-C-T	chr4	190068110	C	T	697403	ExcessHet	0.30193	sas	0.18336300000000005	1	4	0.30193
chr4-190068115-C-*	chr4	190068115	C	*	33736	VQSRTrancheSNP99.80to99.90	0	none	9e-6	0	8	9e-6
chr4-190068115-C-A	chr4	190068115	C	A	33736	VQSRTrancheSNP99.80to99.90	0	none	2.2000000000000003e-5	0	8	2.2000000000000003e-5
chr4-190068115-C-G	chr4	190068115	C	G	33736	VQSRTrancheSNP99.80to99.90	0.0060296	eas	0.01769	0	8	0.01769
chr4-190068115-C-T	chr4	190068115	C	T	33736	VQSRTrancheSNP99.80to99.90	3.389e-5	eas	3.810000000000003e-4	0	8	3.810000000000003e-4
chr4-190068116-C-*	chr4	190068116	C	*	456706	ExcessHet	0	none	9e-6	0	8	9e-6
chr4-190068116-C-A	chr4	190068116	C	A	456706	ExcessHet	0	none	0	0	8	1e-6
chr4-190068116-C-T	chr4	190068116	C	T	456706	ExcessHet	0.092241	afr	0.126502	1	8	0.126502
chr4-190068117-C-*	chr4	190068117	C	*	548249	ExcessHet	0	none	0	0	2	1e-6
chr4-190068117-C-A	chr4	190068117	C	A	548249	ExcessHet	0.26977	sas	0.154125	0	2	0.26977
chr4-190068117-C-G	chr4	190068117	C	G	548249	ExcessHet	0	none	0	0	2	1e-6
chr4-190068117-C-T	chr4	190068117	C	T	548249	ExcessHet	3.263e-5	nfe	2.08e-4	0	2	2.08e-4
chr4-190068118-A-*	chr4	190068118	A	*	505487	ExcessHet	0	none	0	0	6	1e-6
chr4-190068118-A-C	chr4	190068118	A	C	505487	ExcessHet	0.001167	afr	0.004835	0	6	0.004835
chr4-190068118-A-G	chr4	190068118	A	G	505487	ExcessHet	0	none	0	0	6	1e-6
chr4-190068118-A-T	chr4	190068118	A	T	505487	ExcessHet	0.10963	afr	0.135938	1	6	0.135938
chr4-190068119-G-*	chr4	190068119	G	*	59497	PASS	0	none	0	0	10	1e-6
chr4-190068119-G-A	chr4	190068119	G	A	59497	PASS	4.3872e-4	afr	8.9e-5	0	10	4.3872e-4
chr4-190068119-G-T	chr4	190068119	G	T	59497	PASS	0.039814	eas	0.02633900000000002	1	10	0.039814
chr4-190068121-G-*	chr4	190068121	G	*	35808	VQSRTrancheSNP99.80to99.90	0	none	0	0	22	1e-6
chr4-190068121-G-A	chr4	190068121	G	A	35808	VQSRTrancheSNP99.80to99.90	0.0057145	eas	0.01798700000000002	0	22	0.01798700000000002
chr4-190068121-G-T	chr4	190068121	G	T	35808	VQSRTrancheSNP99.80to99.90	2.257e-5	nfe	5.4e-4	0	22	5.4e-4
chr4-190068126-G-*	chr4	190068126	G	*	446715	ExcessHet	0	none	0	0	16	1e-6
chr4-190068126-G-A	chr4	190068126	G	A	446715	ExcessHet	0	none	0	0	16	1e-6
chr4-190068126-G-C	chr4	190068126	G	C	446715	ExcessHet	7.389e-5	afr	2.93e-4	0	16	2.93e-4
chr4-190068126-G-T	chr4	190068126	G	T	446715	ExcessHet	0.090737	afr	0.12147000000000002	1	16	0.12147000000000002
chr4-190068131-G-*	chr4	190068131	G	*	14026	PASS	0	none	0	0	14	1e-6
chr4-190068131-G-A	chr4	190068131	G	A	14026	PASS	0.0014197	eas	0.007536	0	14	0.007536
chr4-190068131-G-T	chr4	190068131	G	T	14026	PASS	0	none	2.2000000000000003e-5	0	14	2.2000000000000003e-5
chr4-190068137-A-*	chr4	190068137	A	*	8626	VQSRTrancheSNP99.80to99.90	0	none	0	0	16	1e-6
chr4-190068137-A-C	chr4	190068137	A	C	8626	VQSRTrancheSNP99.80to99.90	0.0015917	afr	0.006067	0	16	0.006067
chr4-190068137-A-G	chr4	190068137	A	G	8626	VQSRTrancheSNP99.80to99.90	0	none	0	0	16	1e-6
chr4-190068141-T-*	chr4	190068141	T	*	3271	VQSRTrancheSNP99.80to99.90	0	none	0	0	22	1e-6
chr4-190068141-T-C	chr4	190068141	T	C	3271	VQSRTrancheSNP99.80to99.90	3.4083e-4	afr	0.002432	0	22	0.002432
chr4-190068143-A-*	chr4	190068143	A	*	964	VQSRTrancheSNP99.80to99.90	0	none	0	0	22	1e-6
chr4-190068143-A-C	chr4	190068143	A	C	964	VQSRTrancheSNP99.80to99.90	0	none	9e-6	0	22	9e-6
chr4-190068143-A-G	chr4	190068143	A	G	964	VQSRTrancheSNP99.80to99.90	2.429e-5	nfe	3.810000000000003e-4	0	22	3.810000000000003e-4
chr4-190068143-A-T	chr4	190068143	A	T	964	VQSRTrancheSNP99.80to99.90	0	none	0	0	22	1e-6
chr4-190068146-G-*	chr4	190068146	G	*	53753	PASS	0	none	0	0	14	1e-6
chr4-190068146-G-A	chr4	190068146	G	A	53753	PASS	0.041522	amr	0.02766300000000002	0	14	0.041522
chr4-190068146-G-T	chr4	190068146	G	T	53753	PASS	7.233e-5	eas	5.620000000000005e-4	0	14	5.620000000000005e-4
chr4-190068152-G-*	chr4	190068152	G	*	94527	VQSRTrancheSNP99.90to99.95	0	none	0	0	12	1e-6
chr4-190068152-G-A	chr4	190068152	G	A	94527	VQSRTrancheSNP99.90to99.95	0.042983	afr	0.03354000000000002	1	12	0.042983
chr4-190068152-G-T	chr4	190068152	G	T	94527	VQSRTrancheSNP99.90to99.95	9.23e-6	sas	3.6999999999999985e-5	0	12	3.6999999999999985e-5
chr4-190068160-A-*	chr4	190068160	A	*	70432	VQSRTrancheSNP99.80to99.90	0	none	0	0	18	1e-6
chr4-190068160-A-G	chr4	190068160	A	G	70432	VQSRTrancheSNP99.80to99.90	0.032137	eas	0.01473	0	18	0.032137
chr4-190068160-A-T	chr4	190068160	A	T	70432	VQSRTrancheSNP99.80to99.90	0	none	2.2000000000000003e-5	0	18	2.2000000000000003e-5
chr4-190068170-G-*	chr4	190068170	G	*	1347362	ExcessHet	0	none	0	0	6	1e-6
chr4-190068170-G-A	chr4	190068170	G	A	1347362	ExcessHet	0.41782	sas	0.216363	1	6	0.41782
chr4-190068170-G-C	chr4	190068170	G	C	1347362	ExcessHet	0	none	0	0	6	1e-6
chr4-190068170-G-T	chr4	190068170	G	T	1347362	ExcessHet	0	none	9e-6	0	6	9e-6
chr4-190068172-C-*	chr4	190068172	C	*	1574254	ExcessHet	0	none	0	0	8	1e-6
chr4-190068172-C-A	chr4	190068172	C	A	1574254	ExcessHet	0.43379	sas	0.236159	1	8	0.43379
chr4-190068172-C-T	chr4	190068172	C	T	1574254	ExcessHet	1.037e-5	nfe	1.47e-4	0	8	1.47e-4
chr4-190068174-G-*	chr4	190068174	G	*	1188083	ExcessHet	0	none	0	0	10	1e-6
chr4-190068174-G-A	chr4	190068174	G	A	1188083	ExcessHet	0.39365	sas	0.198973	1	10	0.39365
chr4-190068174-G-T	chr4	190068174	G	T	1188083	ExcessHet	0	none	8.9e-5	0	10	8.9e-5
chr4-190068177-A-*	chr4	190068177	A	*	1142	VQSRTrancheSNP99.90to99.95	0	none	0	0	16	1e-6
chr4-190068177-A-C	chr4	190068177	A	C	1142	VQSRTrancheSNP99.90to99.95	7.87e-6	nfe	2.720000000000003e-4	0	16	2.720000000000003e-4
chr4-190068177-A-T	chr4	190068177	A	T	1142	VQSRTrancheSNP99.90to99.95	2.861e-5	eas	2.720000000000003e-4	0	16	2.720000000000003e-4
chr4-190068182-G-*	chr4	190068182	G	*	1700666	ExcessHet	0	none	0	0	8	1e-6
chr4-190068182-G-A	chr4	190068182	G	A	1700666	ExcessHet	0.43325	sas	0.2435	2	8	0.43325
chr4-190068182-G-T	chr4	190068182	G	T	1700666	ExcessHet	0.001918	amr	0.004223	0	8	0.004223
chr4-190068190-C-*	chr4	190068190	C	*	73539	VQSRTrancheINDEL99.50to99.90	0	none	6.999999999999998e-5	0	16	6.999999999999998e-5
chr4-190068190-C-A	chr4	190068190	C	A	73539	VQSRTrancheINDEL99.50to99.90	0.014007	afr	0.03707200000000001	0	16	0.03707200000000001
chr4-190068190-C-CAAGA	chr4	190068190	C	CAAGA	73539	VQSRTrancheINDEL99.50to99.90	0	none	0	0	16	1e-6
chr4-190068190-C-T	chr4	190068190	C	T	73539	VQSRTrancheINDEL99.50to99.90	0	none	2.2000000000000003e-5	0	16	2.2000000000000003e-5
chr4-190068193-G-*	chr4	190068193	G	*	194974	ExcessHet	0	none	9e-6	0	14	9e-6
chr4-190068193-G-A	chr4	190068193	G	A	194974	ExcessHet	0.048751	afr	0.06675500000000002	1	14	0.06675500000000002
chr4-190068193-G-C	chr4	190068193	G	C	194974	ExcessHet	0	none	0	0	14	1e-6
chr4-190068193-G-T	chr4	190068193	G	T	194974	ExcessHet	0	none	9e-6	0	14	9e-6
chr4-190068199-C-A	chr4	190068199	C	A	83602	VQSRTrancheSNP99.80to99.90	0.024765	afr	0.019878	2	18	0.024765
chr4-190068199-C-G	chr4	190068199	C	G	83602	VQSRTrancheSNP99.80to99.90	4.9931e-4	afr	0.00190999999999999	0	18	0.00190999999999999
chr4-190068199-C-T	chr4	190068199	C	T	83602	VQSRTrancheSNP99.80to99.90	0.0012119	amr	0.00901399999999999	0	18	0.00901399999999999
chr4-190068200-G-A	chr4	190068200	G	A	37107	VQSRTrancheSNP99.80to99.90	0.0065522	eas	0.02037500000000001	0	12	0.02037500000000001
chr4-190068200-G-T	chr4	190068200	G	T	37107	VQSRTrancheSNP99.80to99.90	3.633e-5	sas	3.810000000000003e-4	0	12	3.810000000000003e-4
chr4-190068201-C-G	chr4	190068201	C	G	183687	ExcessHet	0.029467	afr	0.037942	1	12	0.037942
chr4-190068201-C-T	chr4	190068201	C	T	183687	ExcessHet	0.015119	eas	0.03229300000000001	0	12	0.03229300000000001
chr4-190068204-C-*	chr4	190068204	C	*	60682	PASS	0	none	9e-6	0	18	9e-6
chr4-190068204-C-A	chr4	190068204	C	A	60682	PASS	4.7777e-4	afr	0	0	18	4.7777e-4
chr4-190068204-C-G	chr4	190068204	C	G	60682	PASS	0.020178	afr	0.016644	2	18	0.020178
chr4-190068204-C-T	chr4	190068204	C	T	60682	PASS	1.5646e-4	eas	7.950000000000004e-4	0	18	7.950000000000004e-4
chr4-190068206-CG-*	chr4	190068206	CG	*	4200	VQSRTrancheINDEL99.50to99.90	0	none	0	0	12	1e-6
chr4-190068206-CG-AG	chr4	190068206	CG	AG	4200	VQSRTrancheINDEL99.50to99.90	0	none	0.00134599999999999	0	12	0.00134599999999999
chr4-190068206-CG-C	chr4	190068206	CG	C	4200	VQSRTrancheINDEL99.50to99.90	0	none	0	0	12	1e-6
chr4-190068206-CG-GG	chr4	190068206	CG	GG	4200	VQSRTrancheINDEL99.50to99.90	0	none	6.999999999999998e-5	0	12	6.999999999999998e-5
chr4-190068206-CG-TG	chr4	190068206	CG	TG	4200	VQSRTrancheINDEL99.50to99.90	0	none	0.00124899999999999	0	12	0.00124899999999999
chr4-190068207-G-*	chr4	190068207	G	*	229489	ExcessHet	0	none	0	0	16	1e-6
chr4-190068207-G-A	chr4	190068207	G	A	229489	ExcessHet	0.10896	afr	0.07588700000000001	2	16	0.10896
chr4-190068207-G-C	chr4	190068207	G	C	229489	ExcessHet	1.2608e-4	eas	2.08e-4	0	16	2.08e-4
chr4-190068207-G-T	chr4	190068207	G	T	229489	ExcessHet	2.39e-6	nfe	2.720000000000003e-4	0	16	2.720000000000003e-4
chr4-190068209-C-*	chr4	190068209	C	*	2250140	ExcessHet	0	none	0	0	6	1e-6
chr4-190068209-C-A	chr4	190068209	C	A	2250140	ExcessHet	0.47488	sas	0.28412899999999996	3	6	0.47488
chr4-190068210-A-*	chr4	190068210	A	*	1239188	ExcessHet	0	none	0	0	10	1e-6
chr4-190068210-A-AT	chr4	190068210	A	AT	1239188	ExcessHet	0	none	8.9e-5	0	10	8.9e-5
chr4-190068210-A-G	chr4	190068210	A	G	1239188	ExcessHet	0.40286	sas	0.210043	1	10	0.40286
chr4-190068215-G-A	chr4	190068215	G	A	1681	VQSRTrancheSNP99.80to99.90	1.0148e-4	eas	4.940000000000003e-4	0	20	4.940000000000003e-4
chr4-190068215-G-T	chr4	190068215	G	T	1681	VQSRTrancheSNP99.80to99.90	3.499e-5	sas	4.940000000000003e-4	0	20	4.940000000000003e-4
chr4-190068217-C-A	chr4	190068217	C	A	2169275	ExcessHet	0.47484	sas	0.27880199999999966	3	6	0.47484
chr4-190068217-C-T	chr4	190068217	C	T	2169275	ExcessHet	2.91e-6	nfe	1.6699999999999994e-4	0	6	1.6699999999999994e-4
chr4-190068221-G-*	chr4	190068221	G	*	244975	ExcessHet	0	none	9e-6	0	8	9e-6
chr4-190068221-G-A	chr4	190068221	G	A	244975	ExcessHet	0.11039	afr	0.08308500000000002	2	8	0.11039
chr4-190068221-G-T	chr4	190068221	G	T	244975	ExcessHet	5.96e-6	nfe	0	0	8	5.96e-6
chr4-190068222-A-*	chr4	190068222	A	*	249	VQSRTrancheSNP99.80to99.90	0	none	0	0	18	1e-6
chr4-190068222-A-C	chr4	190068222	A	C	249	VQSRTrancheSNP99.80to99.90	0	none	8.9e-5	0	18	8.9e-5
chr4-190068226-C-*	chr4	190068226	C	*	1239921	ExcessHet	0	none	0	0	14	1e-6
chr4-190068226-C-A	chr4	190068226	C	A	1239921	ExcessHet	0	none	9e-6	0	14	9e-6
chr4-190068226-C-G	chr4	190068226	C	G	1239921	ExcessHet	2.39e-6	nfe	0	0	14	2.39e-6
chr4-190068226-C-T	chr4	190068226	C	T	1239921	ExcessHet	0.40774	sas	0.207163	1	14	0.40774
chr4-190068227-GGACCGCCGTCACCGGATCCCA-*	chr4	190068227	GGACCGCCGTCACCGGATCCCA	*	958527	ExcessHet	0	none	0	0	12	1e-6
chr4-190068227-GGACCGCCGTCACCGGATCCCA-AGACCGCCGTCACCGGATCCCA	chr4	190068227	GGACCGCCGTCACCGGATCCCA	AGACCGCCGTCACCGGATCCCA	958527	ExcessHet	0	none	0.05355100000000001	0	12	0.05355100000000001
chr4-190068227-GGACCGCCGTCACCGGATCCCA-G	chr4	190068227	GGACCGCCGTCACCGGATCCCA	G	958527	ExcessHet	0.32765	sas	0.14029700000000003	0	12	0.32765
chr4-190068228-G-*	chr4	190068228	G	*	11079	PASS	0	none	0.14012400000000003	0	16	0.14012400000000003
chr4-190068228-G-A	chr4	190068228	G	A	11079	PASS	0.019392	eas	0.002232	0	16	0.019392
chr4-190068228-G-T	chr4	190068228	G	T	11079	PASS	0.0061239	eas	0.00196	0	16	0.0061239
chr4-190068230-CCGCCGT-*	chr4	190068230	CCGCCGT	*	133312	VQSRTrancheINDEL99.50to99.90	0	none	0.13628500000000002	0	14	0.13628500000000002
chr4-190068230-CCGCCGT-ACGCCGT	chr4	190068230	CCGCCGT	ACGCCGT	133312	VQSRTrancheINDEL99.50to99.90	0	none	0.00161599999999999	0	14	0.00161599999999999
chr4-190068230-CCGCCGT-C	chr4	190068230	CCGCCGT	C	133312	VQSRTrancheINDEL99.50to99.90	0	none	0	0	14	1e-6
chr4-190068230-CCGCCGT-CT	chr4	190068230	CCGCCGT	CT	133312	VQSRTrancheINDEL99.50to99.90	0	none	0.03051800000000002	0	14	0.03051800000000002
chr4-190068230-CCGCCGT-GCGCCGT	chr4	190068230	CCGCCGT	GCGCCGT	133312	VQSRTrancheINDEL99.50to99.90	0	none	0	0	14	1e-6
chr4-190068231-C-*	chr4	190068231	C	*	45208	PASS	0	none	0.166112	0	12	0.166112
chr4-190068231-C-A	chr4	190068231	C	A	45208	PASS	0	none	0	0	12	1e-6
chr4-190068231-C-T	chr4	190068231	C	T	45208	PASS	0.037046	sas	0.01168199999999999	2	12	0.037046
chr4-190068232-GCCGT-*	chr4	190068232	GCCGT	*	58203	VQSRTrancheINDEL99.50to99.90	0	none	0.16587000000000002	0	14	0.16587000000000002
chr4-190068232-GCCGT-ACCGT	chr4	190068232	GCCGT	ACCGT	58203	VQSRTrancheINDEL99.50to99.90	0	none	0.007624	0	14	0.007624
chr4-190068232-GCCGT-G	chr4	190068232	GCCGT	G	58203	VQSRTrancheINDEL99.50to99.90	0	none	0	0	14	1e-6
chr4-190068232-GCCGT-GCCGTCACTGGATCCGT	chr4	190068232	GCCGT	GCCGTCACTGGATCCGT	58203	VQSRTrancheINDEL99.50to99.90	0	none	0	0	14	1e-6
chr4-190068232-GCCGT-TCCGT	chr4	190068232	GCCGT	TCCGT	58203	VQSRTrancheINDEL99.50to99.90	0	none	0.00931099999999998	2	14	0.00931099999999998
chr4-190068233-C-*	chr4	190068233	C	*	12133	PASS	0	none	0.166072	0	18	0.166072
chr4-190068233-C-A	chr4	190068233	C	A	12133	PASS	0	none	0	0	18	1e-6
chr4-190068233-C-G	chr4	190068233	C	G	12133	PASS	0	none	0	0	18	1e-6
chr4-190068233-C-T	chr4	190068233	C	T	12133	PASS	0.0051708	afr	0.004992	0	18	0.0051708
chr4-190068234-CGTCACCGGATCCCAGACCGCCCTG-*	chr4	190068234	CGTCACCGGATCCCAGACCGCCCTG	*	5697	VQSRTrancheINDEL99.50to99.90	0	none	0.16603600000000002	0	12	0.16603600000000002
chr4-190068234-CGTCACCGGATCCCAGACCGCCCTG-AGTCACCGGATCCCAGACCGCCCTG	chr4	190068234	CGTCACCGGATCCCAGACCGCCCTG	AGTCACCGGATCCCAGACCGCCCTG	5697	VQSRTrancheINDEL99.50to99.90	0	none	6.820000000000002e-4	0	12	6.820000000000002e-4
chr4-190068234-CGTCACCGGATCCCAGACCGCCCTG-C	chr4	190068234	CGTCACCGGATCCCAGACCGCCCTG	C	5697	VQSRTrancheINDEL99.50to99.90	8.977e-4	sas	0.00150099999999999	0	12	0.00150099999999999
chr4-190068234-CGTCACCGGATCCCAGACCGCCCTG-CCACCGGATCCCAGACCGCCCTG	chr4	190068234	CGTCACCGGATCCCAGACCGCCCTG	CCACCGGATCCCAGACCGCCCTG	5697	VQSRTrancheINDEL99.50to99.90	0	none	9e-6	0	12	9e-6
chr4-190068234-CGTCACCGGATCCCAGACCGCCCTG-TGTCACCGGATCCCAGACCGCCCTG	chr4	190068234	CGTCACCGGATCCCAGACCGCCCTG	TGTCACCGGATCCCAGACCGCCCTG	5697	VQSRTrancheINDEL99.50to99.90	0	none	5.43e-4	0	12	5.43e-4
chr4-190068235-G-*	chr4	190068235	G	*	12613	PASS	0	none	0.167898	0	12	0.167898
chr4-190068235-G-A	chr4	190068235	G	A	12613	PASS	0.0077998	afr	0.002094	0	12	0.0077998
chr4-190068235-G-C	chr4	190068235	G	C	12613	PASS	0.0029957	sas	0.003455	0	12	0.003455
chr4-190068235-G-T	chr4	190068235	G	T	12613	PASS	6.234e-5	sas	3.610000000000004e-4	0	12	3.610000000000004e-4
chr4-190068236-TCACCGGATCCCAGACC-*	chr4	190068236	TCACCGGATCCCAGACC	*	115735	VQSRTrancheINDEL99.50to99.90	0	none	0.13675700000000002	0	20	0.13675700000000002
chr4-190068236-TCACCGGATCCCAGACC-ACACCGGATCCCAGACC	chr4	190068236	TCACCGGATCCCAGACC	ACACCGGATCCCAGACC	115735	VQSRTrancheINDEL99.50to99.90	0	none	0	0	20	1e-6
chr4-190068236-TCACCGGATCCCAGACC-GCACCGGATCCCAGACC	chr4	190068236	TCACCGGATCCCAGACC	GCACCGGATCCCAGACC	115735	VQSRTrancheINDEL99.50to99.90	0	none	0.001969	0	20	0.001969
chr4-190068236-TCACCGGATCCCAGACC-T	chr4	190068236	TCACCGGATCCCAGACC	T	115735	VQSRTrancheINDEL99.50to99.90	0.074732	sas	0.028573	0	20	0.074732
chr4-190068237-C-*	chr4	190068237	C	*	48	PASS	0	none	0.16612500000000002	0	18	0.16612500000000002
chr4-190068237-C-A	chr4	190068237	C	A	48	PASS	0	none	0	0	18	1e-6
chr4-190068237-C-T	chr4	190068237	C	T	48	PASS	3.13e-6	nfe	9e-6	0	18	9e-6
chr4-190068238-A-*	chr4	190068238	A	*	5231	PASS	0	none	0.16598100000000002	0	12	0.16598100000000002
chr4-190068238-A-C	chr4	190068238	A	C	5231	PASS	0.0011591	sas	0.00157299999999999	0	12	0.00157299999999999
chr4-190068238-A-G	chr4	190068238	A	G	5231	PASS	0.0015608	afr	0.00103799999999999	0	12	0.0015608
chr4-190068239-CCGGATCCCAGACCGCCCTG-*	chr4	190068239	CCGGATCCCAGACCGCCCTG	*	14114	VQSRTrancheINDEL99.50to99.90	0	none	0.16590000000000002	0	12	0.16590000000000002
chr4-190068239-CCGGATCCCAGACCGCCCTG-C	chr4	190068239	CCGGATCCCAGACCGCCCTG	C	14114	VQSRTrancheINDEL99.50to99.90	0	none	0	0	12	1e-6
chr4-190068239-CCGGATCCCAGACCGCCCTG-CTCCCAGACCGCCCTG	chr4	190068239	CCGGATCCCAGACCGCCCTG	CTCCCAGACCGCCCTG	14114	VQSRTrancheINDEL99.50to99.90	0	none	0	0	12	1e-6
chr4-190068239-CCGGATCCCAGACCGCCCTG-TCGGATCCCAGACCGCCCTG	chr4	190068239	CCGGATCCCAGACCGCCCTG	TCGGATCCCAGACCGCCCTG	14114	VQSRTrancheINDEL99.50to99.90	0	none	0.005994	0	12	0.005994
chr4-190068240-C-*	chr4	190068240	C	*	69998	PASS	0	none	0.164884	0	14	0.164884
chr4-190068240-C-A	chr4	190068240	C	A	69998	PASS	0	none	3.6999999999999985e-5	0	14	3.6999999999999985e-5
chr4-190068240-C-G	chr4	190068240	C	G	69998	PASS	0	none	0	0	14	1e-6
chr4-190068240-C-T	chr4	190068240	C	T	69998	PASS	0.046016	sas	0.0197	1	14	0.046016
chr4-190068241-G-*	chr4	190068241	G	*	31852	PASS	0	none	0.164893	0	12	0.164893
chr4-190068241-G-A	chr4	190068241	G	A	31852	PASS	0.019861	afr	0.01151599999999998	0	12	0.019861
chr4-190068244-T-*	chr4	190068244	T	*	428	PASS	0	none	0.164866	0	14	0.164866
chr4-190068244-T-A	chr4	190068244	T	A	428	PASS	4.475e-5	eas	8.9e-5	0	14	8.9e-5
chr4-190068244-T-G	chr4	190068244	T	G	428	PASS	0	none	0	0	14	1e-6
chr4-190068245-CCCAGACCGCCCTG-*	chr4	190068245	CCCAGACCGCCCTG	*	3836	VQSRTrancheINDEL99.50to99.90	0	none	0.164839	0	12	0.164839
chr4-190068245-CCCAGACCGCCCTG-ACCAGACCGCCCTG	chr4	190068245	CCCAGACCGCCCTG	ACCAGACCGCCCTG	3836	VQSRTrancheINDEL99.50to99.90	0	none	0	0	12	1e-6
chr4-190068245-CCCAGACCGCCCTG-C	chr4	190068245	CCCAGACCGCCCTG	C	3836	VQSRTrancheINDEL99.50to99.90	0	none	0	0	12	1e-6
chr4-190068245-CCCAGACCGCCCTG-GCCAGACCGCCCTG	chr4	190068245	CCCAGACCGCCCTG	GCCAGACCGCCCTG	3836	VQSRTrancheINDEL99.50to99.90	0	none	0	0	12	1e-6
chr4-190068245-CCCAGACCGCCCTG-TCCAGACCGCCCTG	chr4	190068245	CCCAGACCGCCCTG	TCCAGACCGCCCTG	3836	VQSRTrancheINDEL99.50to99.90	0	none	0.00157899999999999	0	12	0.00157899999999999
chr4-190068246-C-*	chr4	190068246	C	*	7182	PASS	0	none	0.16492900000000002	0	12	0.16492900000000002
chr4-190068246-C-A	chr4	190068246	C	A	7182	PASS	0.0024293	afr	0.00118699999999999	0	12	0.0024293
chr4-190068246-C-T	chr4	190068246	C	T	7182	PASS	3.3108e-4	nfe	0.00155399999999999	0	12	0.00155399999999999
chr4-190068247-C-*	chr4	190068247	C	*	7175	PASS	0	none	0.16492900000000002	0	12	0.16492900000000002
chr4-190068247-C-G	chr4	190068247	C	G	7175	PASS	3.4477e-4	nfe	0.00152899999999999	0	12	0.00152899999999999
chr4-190068247-C-T	chr4	190068247	C	T	7175	PASS	0.0023285	afr	0.00118699999999999	0	12	0.0023285
chr4-190068248-A-*	chr4	190068248	A	*	204	PASS	0	none	0.16487500000000002	0	14	0.16487500000000002
chr4-190068248-A-C	chr4	190068248	A	C	204	PASS	0	none	0	0	14	1e-6
chr4-190068248-A-G	chr4	190068248	A	G	204	PASS	0	none	7.099999999999998e-5	0	14	7.099999999999998e-5
chr4-190068248-A-T	chr4	190068248	A	T	204	PASS	3.51e-6	nfe	9e-6	0	14	9e-6
chr4-190068249-G-*	chr4	190068249	G	*	294	PASS	0	none	0.02948200000000001	0	16	0.02948200000000001
chr4-190068249-G-A	chr4	190068249	G	A	294	PASS	1.164e-5	sas	1.27e-4	0	16	1.27e-4
chr4-190068249-G-T	chr4	190068249	G	T	294	PASS	0	none	0	0	16	1e-6
chr4-190068250-A-*	chr4	190068250	A	*	30	PASS	0	none	0.02948300000000001	0	16	0.02948300000000001
chr4-190068250-A-G	chr4	190068250	A	G	30	PASS	0	none	9e-6	0	16	9e-6
chr4-190068251-C-*	chr4	190068251	C	*	20725	PASS	0	none	0.02921500000000002	0	16	0.02921500000000002
chr4-190068251-C-A	chr4	190068251	C	A	20725	PASS	1.0926e-4	afr	7.970000000000003e-4	0	16	7.970000000000003e-4
chr4-190068251-C-G	chr4	190068251	C	G	20725	PASS	0.0030583	eas	0.00934699999999998	0	16	0.00934699999999998
chr4-190068251-C-T	chr4	190068251	C	T	20725	PASS	6.889e-5	eas	1.6699999999999994e-4	0	16	1.6699999999999994e-4
chr4-190068252-C-*	chr4	190068252	C	*	29098	PASS	0	none	0.02892100000000001	0	8	0.02892100000000001
chr4-190068252-C-A	chr4	190068252	C	A	29098	PASS	3.0055e-4	nfe	0.002288	0	8	0.002288
chr4-190068252-C-G	chr4	190068252	C	G	29098	PASS	8.727e-5	eas	2.720000000000003e-4	0	8	2.720000000000003e-4
chr4-190068252-C-T	chr4	190068252	C	T	29098	PASS	0.0064365	afr	0.01342399999999999	0	8	0.01342399999999999
chr4-190068258-G-*	chr4	190068258	G	*	1078303	ExcessHet	0	none	0.00129799999999999	0	16	0.00129799999999999
chr4-190068258-G-C	chr4	190068258	G	C	1078303	ExcessHet	0.3641	sas	0.182538	0	16	0.3641
chr4-190068266-G-A	chr4	190068266	G	A	736214	ExcessHet	0.33438	sas	0.166782	0	18	0.33438
chr4-190068266-G-C	chr4	190068266	G	C	736214	ExcessHet	4.2322e-4	amr	0.002108	0	18	0.002108
chr4-190068266-G-T	chr4	190068266	G	T	736214	ExcessHet	8.24e-6	nfe	2.2000000000000003e-5	0	18	2.2000000000000003e-5
chr4-190068284-GC-AC	chr4	190068284	GC	AC	79110	VQSRTrancheINDEL99.50to99.90	0	none	0.0345	2	20	0.0345
chr4-190068284-GC-CC	chr4	190068284	GC	CC	79110	VQSRTrancheINDEL99.50to99.90	0	none	1.47e-4	0	20	1.47e-4
chr4-190068284-GC-G	chr4	190068284	GC	G	79110	VQSRTrancheINDEL99.50to99.90	7.516e-5	nfe	9.849999999999991e-4	0	20	9.849999999999991e-4
chr4-190068291-A-C	chr4	190068291	A	C	2264	PASS	0	none	9e-6	0	24	9e-6
chr4-190068291-A-G	chr4	190068291	A	G	2264	PASS	0	none	9e-6	0	24	9e-6
chr4-190068291-A-T	chr4	190068291	A	T	2264	PASS	1.059e-5	nfe	0.00173799999999999	0	24	0.00173799999999999
chr4-190068295-A-*	chr4	190068295	A	*	119714	VQSRTrancheSNP99.80to99.90	0	none	2.2000000000000003e-5	0	18	2.2000000000000003e-5
chr4-190068295-A-C	chr4	190068295	A	C	119714	VQSRTrancheSNP99.80to99.90	0.0033877	sas	0.00397	0	18	0.00397
chr4-190068295-A-G	chr4	190068295	A	G	119714	VQSRTrancheSNP99.80to99.90	0.016562	mid	0.04076300000000001	4	18	0.04076300000000001
chr4-190068295-A-T	chr4	190068295	A	T	119714	VQSRTrancheSNP99.80to99.90	0	none	2.2000000000000003e-5	0	18	2.2000000000000003e-5
chr4-190068299-C-*	chr4	190068299	C	*	411225	ExcessHet	0	none	3.150000000000005e-4	0	10	3.150000000000005e-4
chr4-190068299-C-A	chr4	190068299	C	A	411225	ExcessHet	0.085823	sas	0.106176	4	10	0.106176
chr4-190068299-C-G	chr4	190068299	C	G	411225	ExcessHet	0	none	0	0	10	1e-6
chr4-190068299-C-T	chr4	190068299	C	T	411225	ExcessHet	0.026299	amr	0.031708	0	10	0.031708
chr4-190068300-C-*	chr4	190068300	C	*	430116	ExcessHet	0	none	3.150000000000005e-4	0	10	3.150000000000005e-4
chr4-190068300-C-A	chr4	190068300	C	A	430116	ExcessHet	0	none	0	0	10	1e-6
chr4-190068300-C-G	chr4	190068300	C	G	430116	ExcessHet	0.028067	amr	0.03234400000000001	0	10	0.03234400000000001
chr4-190068300-C-T	chr4	190068300	C	T	430116	ExcessHet	0.1105	sas	0.111317	4	10	0.111317
chr4-190068304-C-*	chr4	190068304	C	*	759449	ExcessHet	0	none	9e-6	0	12	9e-6
chr4-190068304-C-A	chr4	190068304	C	A	759449	ExcessHet	0.24216	sas	0.185766	4	12	0.24216
chr4-190068304-C-G	chr4	190068304	C	G	759449	ExcessHet	0	none	0	0	12	1e-6
chr4-190068304-C-T	chr4	190068304	C	T	759449	ExcessHet	0	none	0	0	12	1e-6
chr4-190068305-G-*	chr4	190068305	G	*	9707	VQSRTrancheSNP99.80to99.90	0	none	9e-6	0	22	9e-6
chr4-190068305-G-A	chr4	190068305	G	A	9707	VQSRTrancheSNP99.80to99.90	0.0024169	sas	0.005348	0	22	0.005348
chr4-190068305-G-C	chr4	190068305	G	C	9707	VQSRTrancheSNP99.80to99.90	7.87e-6	nfe	3.810000000000003e-4	0	22	3.810000000000003e-4
chr4-190068305-G-T	chr4	190068305	G	T	9707	VQSRTrancheSNP99.80to99.90	0	none	1.47e-4	0	22	1.47e-4
chr4-190068309-G-A	chr4	190068309	G	A	768948	ExcessHet	0.24841	sas	0.185558	3	8	0.24841
chr4-190068309-G-C	chr4	190068309	G	C	768948	ExcessHet	5.823e-5	nfe	8.190000000000003e-4	0	8	8.190000000000003e-4
chr4-190068309-G-GGTA	chr4	190068309	G	GGTA	768948	ExcessHet	0	none	0	0	8	1e-6
chr4-190068315-G-C	chr4	190068315	G	C	9326	PASS	4.82e-6	nfe	0.00120099999999999	0	24	0.00120099999999999
chr4-190068315-G-T	chr4	190068315	G	T	9326	PASS	0.0019724	sas	0.004632	0	24	0.004632
chr4-190068316-G-A	chr4	190068316	G	A	10031	PASS	2.05e-6	nfe	2.93e-4	0	26	2.93e-4
chr4-190068316-G-T	chr4	190068316	G	T	10031	PASS	0.002385	sas	0.006119	0	26	0.006119
chr4-190068319-A-G	chr4	190068319	A	G	110080	PASS	0.026165	sas	0.051542	0	22	0.051542
chr4-190068319-A-T	chr4	190068319	A	T	110080	PASS	0	none	0	0	22	1e-6
chr4-190068327-G-A	chr4	190068327	G	A	12237	VQSRTrancheSNP99.80to99.90	2.7013e-4	afr	4.710000000000004e-4	0	26	4.710000000000004e-4
chr4-190068327-G-C	chr4	190068327	G	C	12237	VQSRTrancheSNP99.80to99.90	4.682e-5	nfe	2.2899999999999996e-4	0	26	2.2899999999999996e-4
chr4-190068327-G-T	chr4	190068327	G	T	12237	VQSRTrancheSNP99.80to99.90	0.0024909	sas	0.006918	0	26	0.006918
chr4-190068330-C-A	chr4	190068330	C	A	11767	PASS	0	none	2.2000000000000003e-5	0	26	2.2000000000000003e-5
chr4-190068330-C-T	chr4	190068330	C	T	11767	PASS	0.0026238	sas	0.007435	0	26	0.007435
chr4-190068335-C-G	chr4	190068335	C	G	332364	PASS	2.45e-6	nfe	0	0	20	2.45e-6
chr4-190068335-C-T	chr4	190068335	C	T	332364	PASS	0.068345	mid	0.12002900000000002	7	20	0.12002900000000002
chr4-190068336-G-A	chr4	190068336	G	A	72321	VQSRTrancheSNP99.90to99.95	0.019347	sas	0.04231300000000002	1	26	0.04231300000000002
chr4-190068336-G-C	chr4	190068336	G	C	72321	VQSRTrancheSNP99.90to99.95	0	none	0	0	26	1e-6
chr4-190068342-C-A	chr4	190068342	C	A	19376	PASS	0	none	3.6999999999999985e-5	0	34	3.6999999999999985e-5
chr4-190068342-C-T	chr4	190068342	C	T	19376	PASS	0.0058115	sas	0.01248399999999999	0	34	0.01248399999999999
chr4-190068346-A-G	chr4	190068346	A	G	1778	VQSRTrancheSNP99.80to99.90	0	none	0	0	46	1e-6
chr4-190068346-A-T	chr4	190068346	A	T	1778	VQSRTrancheSNP99.80to99.90	1.123e-4	amr	9.859999999999992e-4	1	46	9.859999999999992e-4
chr4-190068348-T-A	chr4	190068348	T	A	504431	PASS	0.097987	mid	0.148253	13	36	0.148253
chr4-190068348-T-C	chr4	190068348	T	C	504431	PASS	0	none	5.2999999999999994e-5	0	36	5.2999999999999994e-5
chr4-190068358-T-A	chr4	190068358	T	A	153981	VQSRTrancheSNP99.90to99.95	0.02583	afr	0.04890300000000001	1	60	0.04890300000000001
chr4-190068358-T-C	chr4	190068358	T	C	153981	VQSRTrancheSNP99.90to99.95	8.75e-6	sas	5.2999999999999994e-5	0	60	5.2999999999999994e-5
chr4-190068358-T-G	chr4	190068358	T	G	153981	VQSRTrancheSNP99.90to99.95	0	none	0	0	60	1e-6
chr4-190068363-G-A	chr4	190068363	G	A	351056	PASS	1.86e-6	nfe	8.9e-5	0	52	8.9e-5
chr4-190068363-G-C	chr4	190068363	G	C	351056	PASS	0	none	3.6999999999999985e-5	0	52	3.6999999999999985e-5
chr4-190068363-G-T	chr4	190068363	G	T	351056	PASS	0.069264	sas	0.051584	4	52	0.069264
chr4-190068364-A-C	chr4	190068364	A	C	181585	VQSRTrancheSNP99.90to99.95	0.028979	afr	0.05131000000000001	1	66	0.05131000000000001
chr4-190068367-C-A	chr4	190068367	C	A	370893	PASS	3.026e-5	nfe	4.720000000000004e-4	0	56	4.720000000000004e-4
chr4-190068367-C-G	chr4	190068367	C	G	370893	PASS	0.070441	sas	0.04868400000000001	5	56	0.070441
chr4-190068367-C-T	chr4	190068367	C	T	370893	PASS	5.0663e-4	sas	0.001986	0	56	0.001986
chr4-190068368-G-A	chr4	190068368	G	A	193654	VQSRTrancheSNP99.90to99.95	0.033486	afr	0.053639	2	72	0.053639
chr4-190068368-G-C	chr4	190068368	G	C	193654	VQSRTrancheSNP99.90to99.95	8.768e-5	sas	9e-6	0	72	8.768e-5
chr4-190068368-G-T	chr4	190068368	G	T	193654	VQSRTrancheSNP99.90to99.95	8.88e-6	sas	2.2000000000000003e-5	0	72	2.2000000000000003e-5
chr4-190068372-G-A	chr4	190068372	G	A	192822	VQSRTrancheSNP99.80to99.90	0.032853	afr	0.05031000000000002	2	76	0.05031000000000002
chr4-190068372-G-C	chr4	190068372	G	C	192822	VQSRTrancheSNP99.80to99.90	0	none	5.2999999999999994e-5	0	76	5.2999999999999994e-5
chr4-190068372-G-T	chr4	190068372	G	T	192822	VQSRTrancheSNP99.80to99.90	0	none	0	0	76	1e-6
chr4-190068375-C-A	chr4	190068375	C	A	288152	VQSRTrancheINDEL99.50to99.90	3.93e-6	nfe	5.2999999999999994e-5	0	74	5.2999999999999994e-5
chr4-190068375-C-CT	chr4	190068375	C	CT	288152	VQSRTrancheINDEL99.50to99.90	0.0056271	amr	0.02373700000000002	0	74	0.02373700000000002
chr4-190068375-C-CTAG	chr4	190068375	C	CTAG	288152	VQSRTrancheINDEL99.50to99.90	0	none	9e-6	0	74	9e-6
chr4-190068375-C-T	chr4	190068375	C	T	288152	VQSRTrancheINDEL99.50to99.90	0.036956	afr	0.049721	2	74	0.049721
chr4-190068378-G-*	chr4	190068378	G	*	589333	VQSRTrancheSNP99.80to99.90	0	none	0	0	50	1e-6
chr4-190068378-G-A	chr4	190068378	G	A	589333	VQSRTrancheSNP99.80to99.90	0.073448	sas	0.07684	3	50	0.07684
chr4-190068378-G-T	chr4	190068378	G	T	589333	VQSRTrancheSNP99.80to99.90	2.251e-5	sas	3.6999999999999985e-5	0	50	3.6999999999999985e-5
chr4-190068383-CGGGACAGGG-*	chr4	190068383	CGGGACAGGG	*	275564	VQSRTrancheINDEL99.90to99.95	0	none	0	0	74	1e-6
chr4-190068383-CGGGACAGGG-AGGGACAGGG	chr4	190068383	CGGGACAGGG	AGGGACAGGG	275564	VQSRTrancheINDEL99.90to99.95	0	none	1.0799999999999996e-4	0	74	1.0799999999999996e-4
chr4-190068383-CGGGACAGGG-C	chr4	190068383	CGGGACAGGG	C	275564	VQSRTrancheINDEL99.90to99.95	0.03674	afr	0.04780200000000001	2	74	0.04780200000000001
chr4-190068383-CGGGACAGGG-GGGGACAGGG	chr4	190068383	CGGGACAGGG	GGGGACAGGG	275564	VQSRTrancheINDEL99.90to99.95	0	none	0.00654	0	74	0.00654
chr4-190068383-CGGGACAGGG-TGGGACAGGG	chr4	190068383	CGGGACAGGG	TGGGACAGGG	275564	VQSRTrancheINDEL99.90to99.95	0	none	0.01108599999999999	0	74	0.01108599999999999
chr4-190068384-G-*	chr4	190068384	G	*	688929	VQSRTrancheSNP99.70to99.80	0	none	0.04473800000000001	2	52	0.04473800000000001
chr4-190068384-G-A	chr4	190068384	G	A	688929	VQSRTrancheSNP99.70to99.80	0.0034157	sas	0.01238499999999998	0	52	0.01238499999999998
chr4-190068384-G-C	chr4	190068384	G	C	688929	VQSRTrancheSNP99.70to99.80	2.607e-5	sas	2.2000000000000003e-5	0	52	2.607e-5
chr4-190068384-G-T	chr4	190068384	G	T	688929	VQSRTrancheSNP99.70to99.80	0.081598	sas	0.05137	4	52	0.081598
chr4-190068385-G-*	chr4	190068385	G	*	17614	VQSRTrancheSNP99.80to99.90	0	none	0.04338800000000001	2	74	0.04338800000000001
chr4-190068385-G-C	chr4	190068385	G	C	17614	VQSRTrancheSNP99.80to99.90	3.66e-5	sas	1.0899999999999998e-4	0	74	1.0899999999999998e-4
chr4-190068385-G-T	chr4	190068385	G	T	17614	VQSRTrancheSNP99.80to99.90	1.0905e-4	sas	0.006762	0	74	0.006762
chr4-190068386-G-*	chr4	190068386	G	*	576730	VQSRTrancheSNP99.70to99.80	0	none	0.03705700000000001	3	72	0.03705700000000001
chr4-190068386-G-A	chr4	190068386	G	A	576730	VQSRTrancheSNP99.70to99.80	4.139e-5	sas	8.9e-5	0	72	8.9e-5
chr4-190068386-G-C	chr4	190068386	G	C	576730	VQSRTrancheSNP99.70to99.80	0.076376	afr	0.128565	26	72	0.128565
chr4-190068386-G-T	chr4	190068386	G	T	576730	VQSRTrancheSNP99.70to99.80	1.6529e-4	sas	9.460000000000004e-4	0	72	9.460000000000004e-4
chr4-190068387-A-*	chr4	190068387	A	*	590532	VQSRTrancheSNP99.80to99.90	0	none	0.036993	3	74	0.036993
chr4-190068387-A-C	chr4	190068387	A	C	590532	VQSRTrancheSNP99.80to99.90	0.062501	afr	0.128621	26	74	0.128621
chr4-190068387-A-T	chr4	190068387	A	T	590532	VQSRTrancheSNP99.80to99.90	1.1567e-4	sas	0.006644	0	74	0.006644
chr4-190068388-C-*	chr4	190068388	C	*	4944	VQSRTrancheSNP99.90to99.95	0	none	0.03421	1	74	0.03421
chr4-190068388-C-G	chr4	190068388	C	G	4944	VQSRTrancheSNP99.90to99.95	0	none	0	0	74	1e-6
chr4-190068388-C-T	chr4	190068388	C	T	4944	VQSRTrancheSNP99.90to99.95	2.19e-4	sas	0.002099	0	74	0.002099
chr4-190068389-AGGGTGGCAGGGCG-*	chr4	190068389	AGGGTGGCAGGGCG	*	204	VQSRTrancheINDEL99.50to99.90	0	none	0.03417300000000001	1	74	0.03417300000000001
chr4-190068389-AGGGTGGCAGGGCG-A	chr4	190068389	AGGGTGGCAGGGCG	A	204	VQSRTrancheINDEL99.50to99.90	0	none	0	0	74	1e-6
chr4-190068389-AGGGTGGCAGGGCG-AGGTGGCAGGGCG	chr4	190068389	AGGGTGGCAGGGCG	AGGTGGCAGGGCG	204	VQSRTrancheINDEL99.50to99.90	0	none	0	0	74	1e-6
chr4-190068389-AGGGTGGCAGGGCG-CGGGTGGCAGGGCG	chr4	190068389	AGGGTGGCAGGGCG	CGGGTGGCAGGGCG	204	VQSRTrancheINDEL99.50to99.90	0	none	2.2000000000000003e-5	0	74	2.2000000000000003e-5
chr4-190068389-AGGGTGGCAGGGCG-TGGGTGGCAGGGCG	chr4	190068389	AGGGTGGCAGGGCG	TGGGTGGCAGGGCG	204	VQSRTrancheINDEL99.50to99.90	0	none	0	0	74	1e-6
chr4-190068390-G-*	chr4	190068390	G	*	60212	VQSRTrancheSNP99.90to99.95	0	none	0.03398900000000001	1	68	0.03398900000000001
chr4-190068390-G-A	chr4	190068390	G	A	60212	VQSRTrancheSNP99.90to99.95	0.0018386	afr	0.018207	6	68	0.018207
chr4-190068390-G-T	chr4	190068390	G	T	60212	VQSRTrancheSNP99.90to99.95	0.0015828	amr	0.00997299999999999	0	68	0.00997299999999999
chr4-190068391-G-*	chr4	190068391	G	*	75	VQSRTrancheINDEL99.50to99.90	0	none	0.03371000000000002	1	72	0.03371000000000002
chr4-190068391-G-A	chr4	190068391	G	A	75	VQSRTrancheINDEL99.50to99.90	0	none	9e-6	0	72	9e-6
chr4-190068391-G-GCA	chr4	190068391	G	GCA	75	VQSRTrancheINDEL99.50to99.90	0	none	9e-6	0	72	9e-6
chr4-190068392-G-*	chr4	190068392	G	*	1677449	VQSRTrancheSNP99.80to99.90	0	none	0.03770100000000001	1	66	0.03770100000000001
chr4-190068392-G-A	chr4	190068392	G	A	1677449	VQSRTrancheSNP99.80to99.90	0	none	9e-6	0	66	9e-6
chr4-190068392-G-C	chr4	190068392	G	C	1677449	VQSRTrancheSNP99.80to99.90	0.15695	sas	0.200579	29	66	0.200579
chr4-190068393-TGGCAGGGCGCCCG-*	chr4	190068393	TGGCAGGGCGCCCG	*	251072	VQSRTrancheINDEL99.90to99.95	0	none	0	0	80	1e-6
chr4-190068393-TGGCAGGGCGCCCG-CGGCAGGGCGCCCG	chr4	190068393	TGGCAGGGCGCCCG	CGGCAGGGCGCCCG	251072	VQSRTrancheINDEL99.90to99.95	0	none	2.2000000000000003e-5	0	80	2.2000000000000003e-5
chr4-190068393-TGGCAGGGCGCCCG-GGGCAGGGCGCCCG	chr4	190068393	TGGCAGGGCGCCCG	GGGCAGGGCGCCCG	251072	VQSRTrancheINDEL99.90to99.95	0	none	9e-6	0	80	9e-6
chr4-190068393-TGGCAGGGCGCCCG-T	chr4	190068393	TGGCAGGGCGCCCG	T	251072	VQSRTrancheINDEL99.90to99.95	0.037405	afr	0.04927600000000001	2	80	0.04927600000000001
chr4-190068393-TGGCAGGGCGCCCG-TCAGCAGGGAGCCCGCCTAGGCAGGGCGCCCG	chr4	190068393	TGGCAGGGCGCCCG	TCAGCAGGGAGCCCGCCTAGGCAGGGCGCCCG	251072	VQSRTrancheINDEL99.90to99.95	0	none	0	0	80	1e-6
chr4-190068393-TGGCAGGGCGCCCG-TCAGGGCGCCCG	chr4	190068393	TGGCAGGGCGCCCG	TCAGGGCGCCCG	251072	VQSRTrancheINDEL99.90to99.95	0	none	0	0	80	1e-6
chr4-190068394-G-*	chr4	190068394	G	*	8946	VQSRTrancheSNP99.90to99.95	0	none	0.049143	2	80	0.049143
chr4-190068394-G-A	chr4	190068394	G	A	8946	VQSRTrancheSNP99.90to99.95	1.2726e-4	nfe	6.090000000000004e-4	0	80	6.090000000000004e-4
chr4-190068394-G-T	chr4	190068394	G	T	8946	VQSRTrancheSNP99.90to99.95	2.1651e-4	sas	0.002087	0	80	0.002087
chr4-190068395-G-*	chr4	190068395	G	*	363	VQSRTrancheSNP99.90to99.95	0	none	0.049121	2	86	0.049121
chr4-190068395-G-A	chr4	190068395	G	A	363	VQSRTrancheSNP99.90to99.95	0	none	0	0	86	1e-6
chr4-190068395-G-C	chr4	190068395	G	C	363	VQSRTrancheSNP99.90to99.95	0	none	0	0	86	1e-6
chr4-190068396-C-*	chr4	190068396	C	*	7890	VQSRTrancheSNP99.80to99.90	0	none	0.04885500000000001	2	86	0.04885500000000001
chr4-190068396-C-A	chr4	190068396	C	A	7890	VQSRTrancheSNP99.80to99.90	0	none	2.2000000000000003e-5	0	86	2.2000000000000003e-5
chr4-190068396-C-G	chr4	190068396	C	G	7890	VQSRTrancheSNP99.80to99.90	0.0013099	afr	0.003648	0	86	0.003648
chr4-190068396-C-T	chr4	190068396	C	T	7890	VQSRTrancheSNP99.80to99.90	0	none	0	0	86	1e-6
chr4-190068397-A-*	chr4	190068397	A	*	36	VQSRTrancheSNP99.90to99.95	0	none	0.04887300000000001	2	82	0.04887300000000001
chr4-190068397-A-T	chr4	190068397	A	T	36	VQSRTrancheSNP99.90to99.95	0	none	0	0	82	1e-6
chr4-190068398-GGGCGCCCGCGC-*	chr4	190068398	GGGCGCCCGCGC	*	36	VQSRTrancheINDEL99.95to100.00	0	none	0.04887300000000001	2	82	0.04887300000000001
chr4-190068398-GGGCGCCCGCGC-CGGCGCCCGCGC	chr4	190068398	GGGCGCCCGCGC	CGGCGCCCGCGC	36	VQSRTrancheINDEL99.95to100.00	0	none	0	0	82	1e-6
chr4-190068398-GGGCGCCCGCGC-G	chr4	190068398	GGGCGCCCGCGC	G	36	VQSRTrancheINDEL99.95to100.00	0	none	0	0	82	1e-6
chr4-190068400-GCGCC-*	chr4	190068400	GCGCC	*	559	VQSRTrancheINDEL99.50to99.90	0	none	0.04890500000000001	2	86	0.04890500000000001
chr4-190068400-GCGCC-ACGCC	chr4	190068400	GCGCC	ACGCC	559	VQSRTrancheINDEL99.50to99.90	0	none	3.6999999999999985e-5	0	86	3.6999999999999985e-5
chr4-190068400-GCGCC-CCGCC	chr4	190068400	GCGCC	CCGCC	559	VQSRTrancheINDEL99.50to99.90	0	none	0	0	86	1e-6
chr4-190068400-GCGCC-G	chr4	190068400	GCGCC	G	559	VQSRTrancheINDEL99.50to99.90	0	none	9e-6	0	86	9e-6
chr4-190068401-C-*	chr4	190068401	C	*	601343	VQSRTrancheSNP99.70to99.80	0	none	0.04096700000000001	1	78	0.04096700000000001
chr4-190068401-C-A	chr4	190068401	C	A	601343	VQSRTrancheSNP99.70to99.80	0.05983	afr	0.119289	27	78	0.119289
chr4-190068401-C-T	chr4	190068401	C	T	601343	VQSRTrancheSNP99.70to99.80	0.0028679	amr	0.01101699999999999	0	78	0.01101699999999999
chr4-190068402-G-*	chr4	190068402	G	*	708195	VQSRTrancheSNP99.90to99.95	0	none	0.03531000000000001	1	56	0.03531000000000001
chr4-190068402-G-A	chr4	190068402	G	A	708195	VQSRTrancheSNP99.90to99.95	0.070091	sas	0.04941300000000002	6	56	0.070091
chr4-190068402-G-T	chr4	190068402	G	T	708195	VQSRTrancheSNP99.90to99.95	0.0097401	afr	4.600000000000005e-4	0	56	0.0097401
chr4-190068403-C-*	chr4	190068403	C	*	867	VQSRTrancheSNP99.90to99.95	0	none	0.034335	2	82	0.034335
chr4-190068403-C-A	chr4	190068403	C	A	867	VQSRTrancheSNP99.90to99.95	0	none	2.2000000000000003e-5	0	82	2.2000000000000003e-5
chr4-190068403-C-T	chr4	190068403	C	T	867	VQSRTrancheSNP99.90to99.95	1.2438e-4	sas	3.4900000000000046e-4	0	82	3.4900000000000046e-4
chr4-190068405-C-*	chr4	190068405	C	*	8269	VQSRTrancheSNP99.90to99.95	0	none	0.03429800000000001	2	86	0.03429800000000001
chr4-190068405-C-T	chr4	190068405	C	T	8269	VQSRTrancheSNP99.90to99.95	3.9901e-4	sas	0.002648	0	86	0.002648
chr4-190068406-G-*	chr4	190068406	G	*	3307	VQSRTrancheSNP99.80to99.90	0	none	0.03422900000000001	2	84	0.03422900000000001
chr4-190068406-G-A	chr4	190068406	G	A	3307	VQSRTrancheSNP99.80to99.90	7.273e-4	afr	0.00131899999999999	0	84	0.00131899999999999
chr4-190068406-G-T	chr4	190068406	G	T	3307	VQSRTrancheSNP99.80to99.90	5.962e-5	eas	1.9399999999999997e-4	0	84	1.9399999999999997e-4
chr4-190068410-AGG-A	chr4	190068410	AGG	A	35110	VQSRTrancheINDEL99.50to99.90	0	none	9e-6	0	94	9e-6
chr4-190068410-AGG-CGG	chr4	190068410	AGG	CGG	35110	VQSRTrancheINDEL99.50to99.90	0	none	0	0	94	1e-6
chr4-190068410-AGG-GGG	chr4	190068410	AGG	GGG	35110	VQSRTrancheINDEL99.50to99.90	0	none	0	0	94	1e-6
chr4-190068410-AGG-TGG	chr4	190068410	AGG	TGG	35110	VQSRTrancheINDEL99.50to99.90	0	none	0.01823200000000001	5	94	0.01823200000000001
chr4-190068412-G-*	chr4	190068412	G	*	875159	VQSRTrancheSNP99.70to99.80	0	none	9e-6	0	76	9e-6
chr4-190068412-G-A	chr4	190068412	G	A	875159	VQSRTrancheSNP99.70to99.80	0	none	8.9e-5	0	76	8.9e-5
chr4-190068412-G-T	chr4	190068412	G	T	875159	VQSRTrancheSNP99.70to99.80	0.069803	sas	0.05079000000000001	4	76	0.069803
chr4-190068417-C-A	chr4	190068417	C	A	110316	VQSRTrancheSNP99.80to99.90	0.013899	amr	0.004258	0	92	0.013899
chr4-190068417-C-T	chr4	190068417	C	T	110316	VQSRTrancheSNP99.80to99.90	0.027122	afr	0.028675	3	92	0.028675
chr4-190068418-G-A	chr4	190068418	G	A	127730	VQSRTrancheSNP99.80to99.90	0.01354	afr	0.03589700000000001	6	92	0.03589700000000001
chr4-190068418-G-C	chr4	190068418	G	C	127730	VQSRTrancheSNP99.80to99.90	3.3e-6	nfe	3.6999999999999985e-5	0	92	3.6999999999999985e-5
chr4-190068418-G-T	chr4	190068418	G	T	127730	VQSRTrancheSNP99.80to99.90	0	none	0	1	92	1e-6
chr4-190068419-G-A	chr4	190068419	G	A	869834	VQSRTrancheINDEL97.00to99.00	0	none	2.2000000000000003e-5	0	80	2.2000000000000003e-5
chr4-190068419-G-C	chr4	190068419	G	C	869834	VQSRTrancheINDEL97.00to99.00	0.063451	amr	0.04906300000000001	5	80	0.063451
chr4-190068419-G-GCGT	chr4	190068419	G	GCGT	869834	VQSRTrancheINDEL97.00to99.00	0	none	0	0	80	1e-6
chr4-190068421-C-T	chr4	190068421	C	T	456480	VQSRTrancheSNP99.80to99.90	0.040783	afr	0.106687	33	94	0.106687
chr4-190068423-G-A	chr4	190068423	G	A	193509	VQSRTrancheSNP99.90to99.95	0.024121	afr	0.02761500000000002	3	92	0.02761500000000002
chr4-190068423-G-C	chr4	190068423	G	C	193509	VQSRTrancheSNP99.90to99.95	0.0016496	nfe	0.00188899999999999	0	92	0.00188899999999999
chr4-190068423-G-T	chr4	190068423	G	T	193509	VQSRTrancheSNP99.90to99.95	0	none	0	0	92	1e-6
chr4-190068428-G-A	chr4	190068428	G	A	2871218	VQSRTrancheSNP99.90to99.95	0.21948	afr	0.2560629999999997	39	86	0.2560629999999997
chr4-190068428-G-C	chr4	190068428	G	C	2871218	VQSRTrancheSNP99.90to99.95	0	none	9e-6	0	86	9e-6
chr4-190068429-C-A	chr4	190068429	C	A	873861	VQSRTrancheSNP99.70to99.80	5.927e-5	sas	1.27e-4	0	80	1.27e-4
chr4-190068429-C-G	chr4	190068429	C	G	873861	VQSRTrancheSNP99.70to99.80	0	none	0	0	80	1e-6
chr4-190068429-C-T	chr4	190068429	C	T	873861	VQSRTrancheSNP99.70to99.80	0.061858	sas	0.051169	11	80	0.061858
chr4-190068430-G-A	chr4	190068430	G	A	445187	VQSRTrancheSNP99.80to99.90	6.03e-6	sas	5.2999999999999994e-5	0	94	5.2999999999999994e-5
chr4-190068430-G-T	chr4	190068430	G	T	445187	VQSRTrancheSNP99.80to99.90	0.035253	afr	0.103843	30	94	0.103843
chr4-190068431-C-T	chr4	190068431	C	T	462757	VQSRTrancheSNP99.80to99.90	0.039019	afr	0.10787900000000004	32	98	0.10787900000000004
chr4-190068436-C-*	chr4	190068436	C	*	437476	VQSRTrancheSNP99.80to99.90	0	none	9e-6	0	94	9e-6
chr4-190068436-C-A	chr4	190068436	C	A	437476	VQSRTrancheSNP99.80to99.90	6.2504e-4	afr	0.003166	0	94	0.003166
chr4-190068436-C-G	chr4	190068436	C	G	437476	VQSRTrancheSNP99.80to99.90	0.028951	afr	0.097941	30	94	0.097941
chr4-190068436-C-T	chr4	190068436	C	T	437476	VQSRTrancheSNP99.80to99.90	4.824e-5	nfe	0.00156899999999999	2	94	0.00156899999999999
chr4-190068438-C-*	chr4	190068438	C	*	437439	VQSRTrancheSNP99.70to99.80	0	none	9e-6	0	94	9e-6
chr4-190068438-C-A	chr4	190068438	C	A	437439	VQSRTrancheSNP99.70to99.80	0	none	5.2999999999999994e-5	0	94	5.2999999999999994e-5
chr4-190068438-C-G	chr4	190068438	C	G	437439	VQSRTrancheSNP99.70to99.80	1.6819e-4	eas	9e-6	0	94	1.6819e-4
chr4-190068438-C-T	chr4	190068438	C	T	437439	VQSRTrancheSNP99.70to99.80	0.031494	afr	0.10099900000000002	30	94	0.10099900000000002
chr4-190068441-CG-AG	chr4	190068441	CG	AG	453346	VQSRTrancheINDEL99.50to99.90	0	none	2.2000000000000003e-5	0	94	2.2000000000000003e-5
chr4-190068441-CG-C	chr4	190068441	CG	C	453346	VQSRTrancheINDEL99.50to99.90	2.813e-5	eas	9e-6	0	94	2.813e-5
chr4-190068441-CG-CTTATTG	chr4	190068441	CG	CTTATTG	453346	VQSRTrancheINDEL99.50to99.90	0	none	9e-6	0	94	9e-6
chr4-190068441-CG-GG	chr4	190068441	CG	GG	453346	VQSRTrancheINDEL99.50to99.90	0	none	0	0	94	1e-6
chr4-190068441-CG-TG	chr4	190068441	CG	TG	453346	VQSRTrancheINDEL99.50to99.90	0	none	0.10421800000000002	32	94	0.10421800000000002
chr4-190068444-G-C	chr4	190068444	G	C	12791891	ExcessHet	0.14339	amr	0.092062	11	102	0.14339
chr4-190068444-G-T	chr4	190068444	G	T	12791891	ExcessHet	0	none	0	0	102	1e-6
chr4-190068445-G-A	chr4	190068445	G	A	3615586	VQSRTrancheINDEL99.90to99.95	0.0045953	afr	0.004589	0	86	0.0045953
chr4-190068445-G-GT	chr4	190068445	G	GT	3615586	VQSRTrancheINDEL99.90to99.95	1.651e-5	sas	2.2000000000000003e-5	0	86	2.2000000000000003e-5
chr4-190068445-G-T	chr4	190068445	G	T	3615586	VQSRTrancheINDEL99.90to99.95	0.26192	sas	0.2710769999999999	35	86	0.2710769999999999
chr4-190068455-C-A	chr4	190068455	C	A	1517990	VQSRTrancheSNP99.90to99.95	0.15115	amr	0.10077300000000002	6	90	0.15115
chr4-190068455-C-T	chr4	190068455	C	T	1517990	VQSRTrancheSNP99.90to99.95	0	none	9e-6	0	90	9e-6
chr4-190068458-C-A	chr4	190068458	C	A	125004	VQSRTrancheSNP99.90to99.95	0	none	0	0	92	1e-6
chr4-190068458-C-T	chr4	190068458	C	T	125004	VQSRTrancheSNP99.90to99.95	0.0036992	sas	0.047452	3	92	0.047452
chr4-190068459-C-A	chr4	190068459	C	A	585115	VQSRTrancheSNP99.80to99.90	0.032293	afr	0.102604	27	102	0.102604
chr4-190068459-C-T	chr4	190068459	C	T	585115	VQSRTrancheSNP99.80to99.90	0	none	9e-6	0	102	9e-6
chr4-190068460-T-A	chr4	190068460	T	A	1639387	VQSRTrancheSNP99.90to99.95	0.15994	amr	0.102775	6	96	0.15994
chr4-190068461-C-CTT	chr4	190068461	C	CTT	685932	VQSRTrancheINDEL99.50to99.90	0.0025942	afr	0.03223200000000002	2	94	0.03223200000000002
chr4-190068461-C-G	chr4	190068461	C	G	685932	VQSRTrancheINDEL99.50to99.90	1.14e-6	nfe	7.099999999999998e-5	0	94	7.099999999999998e-5
chr4-190068461-C-T	chr4	190068461	C	T	685932	VQSRTrancheINDEL99.50to99.90	0.034023	afr	0.099068	26	94	0.099068
chr4-190068462-G-A	chr4	190068462	G	A	11472	VQSRTrancheSNP99.90to99.95	0.0035126	sas	6.330000000000003e-4	0	104	0.0035126
chr4-190068462-G-C	chr4	190068462	G	C	11472	VQSRTrancheSNP99.90to99.95	1.09e-6	nfe	0	0	104	1.09e-6
chr4-190068462-G-T	chr4	190068462	G	T	11472	VQSRTrancheSNP99.90to99.95	2.909e-5	sas	1.6699999999999994e-4	1	104	1.6699999999999994e-4
chr4-190068464-G-GCT	chr4	190068464	G	GCT	132674	VQSRTrancheINDEL99.50to99.90	0	none	0	0	100	1e-6
chr4-190068464-G-T	chr4	190068464	G	T	132674	VQSRTrancheINDEL99.50to99.90	0.0031658	nfe	0.047302	4	100	0.047302
chr4-190068465-G-T	chr4	190068465	G	T	926621	VQSRTrancheSNP99.90to99.95	0.059946	afr	0.110501	7	86	0.110501
chr4-190068466-G-A	chr4	190068466	G	A	1635448	ExcessHet	0.14713	amr	0.100001	6	102	0.14713
chr4-190068466-G-T	chr4	190068466	G	T	1635448	ExcessHet	7.105e-5	eas	2.2000000000000003e-5	0	102	7.105e-5
chr4-190068469-G-A	chr4	190068469	G	A	2470146	ExcessHet	0.17407	sas	0.128054	8	100	0.17407
chr4-190068469-G-C	chr4	190068469	G	C	2470146	ExcessHet	1.699e-5	nfe	9e-6	0	100	1.699e-5
chr4-190068470-C-T	chr4	190068470	C	T	618097	VQSRTrancheSNP99.80to99.90	0.047938	afr	0.07477500000000002	4	100	0.07477500000000002
chr4-190068474-C-T	chr4	190068474	C	T	559085	VQSRTrancheSNP99.80to99.90	0.031055	afr	0.07866400000000001	4	90	0.07866400000000001
chr4-190068475-G-A	chr4	190068475	G	A	1945589	ExcessHet	0.15148	sas	0.10783800000000004	7	102	0.15148
chr4-190068475-G-C	chr4	190068475	G	C	1945589	ExcessHet	0	none	3.6999999999999985e-5	0	102	3.6999999999999985e-5
chr4-190068476-C-A	chr4	190068476	C	A	319381	VQSRTrancheSNP99.80to99.90	0.024686	afr	0.036575	1	106	0.036575
chr4-190068476-C-T	chr4	190068476	C	T	319381	VQSRTrancheSNP99.80to99.90	7.208e-5	sas	5.2999999999999994e-5	0	106	7.208e-5
chr4-190068477-C-A	chr4	190068477	C	A	133121	VQSRTrancheSNP99.90to99.95	0.0035723	mid	0.045606	4	106	0.045606
chr4-190068483-C-A	chr4	190068483	C	A	953892	VQSRTrancheSNP99.70to99.80	0.034667	afr	0.092748	24	108	0.092748
chr4-190068483-C-G	chr4	190068483	C	G	953892	VQSRTrancheSNP99.70to99.80	0	none	0	0	108	1e-6
chr4-190068483-C-T	chr4	190068483	C	T	953892	VQSRTrancheSNP99.70to99.80	0.04997	afr	0.03336	0	108	0.04997
chr4-190068484-G-A	chr4	190068484	G	A	149548	VQSRTrancheSNP99.90to99.95	0.0045157	mid	0.04800600000000002	4	108	0.04800600000000002
chr4-190068484-G-T	chr4	190068484	G	T	149548	VQSRTrancheSNP99.90to99.95	0	none	0	0	108	1e-6
chr4-190068486-C-A	chr4	190068486	C	A	499421	VQSRTrancheSNP99.80to99.90	0.06065	afr	0.08059500000000003	3	104	0.08059500000000003
chr4-190068486-C-T	chr4	190068486	C	T	499421	VQSRTrancheSNP99.80to99.90	8.4e-6	nfe	2.09e-4	0	104	2.09e-4
chr4-190068488-A-C	chr4	190068488	A	C	717625	VQSRTrancheSNP99.80to99.90	2.5196e-4	nfe	0.00127699999999999	0	106	0.00127699999999999
chr4-190068488-A-G	chr4	190068488	A	G	717625	VQSRTrancheSNP99.80to99.90	0.031278	afr	0.09475400000000002	24	106	0.09475400000000002
chr4-190068488-A-T	chr4	190068488	A	T	717625	VQSRTrancheSNP99.80to99.90	1.52e-5	nfe	2.9400000000000004e-4	0	106	2.9400000000000004e-4
chr4-190068498-G-A	chr4	190068498	G	A	2337354	ExcessHet	0.1432	sas	0.11563	5	104	0.1432
chr4-190068498-G-C	chr4	190068498	G	C	2337354	ExcessHet	6.4222e-4	eas	3.6999999999999985e-5	0	104	6.4222e-4
chr4-190068498-G-T	chr4	190068498	G	T	2337354	ExcessHet	3.556e-5	afr	2.2000000000000003e-5	0	104	3.556e-5
chr4-190068500-G-A	chr4	190068500	G	A	579401	VQSRTrancheSNP99.90to99.95	0	none	0	0	106	1e-6
chr4-190068500-G-C	chr4	190068500	G	C	579401	VQSRTrancheSNP99.90to99.95	1.11e-6	nfe	0	0	106	1.11e-6
chr4-190068500-G-T	chr4	190068500	G	T	579401	VQSRTrancheSNP99.90to99.95	0.043711	afr	0.07610000000000001	3	106	0.07610000000000001
chr4-190068504-TC-GC	chr4	190068504	TC	GC	566331	VQSRTrancheINDEL99.00to99.50	0	none	2.2000000000000003e-5	0	106	2.2000000000000003e-5
chr4-190068504-TC-T	chr4	190068504	TC	T	566331	VQSRTrancheINDEL99.00to99.50	0.040658	afr	0.07535000000000001	3	106	0.07535000000000001
chr4-190068505-C-*	chr4	190068505	C	*	641304	VQSRTrancheINDEL99.50to99.90	0	none	0.06003700000000001	3	100	0.06003700000000001
chr4-190068505-C-A	chr4	190068505	C	A	641304	VQSRTrancheINDEL99.50to99.90	2.1468e-4	afr	7.099999999999998e-5	0	100	2.1468e-4
chr4-190068505-C-CATGCACACCACGTGCCCTGTGTGCCTGGGGCTTTCCCACAGGGGGATTTCGTGAGCAAGGGAGCGAGGA	chr4	190068505	C	CATGCACACCACGTGCCCTGTGTGCCTGGGGCTTTCCCACAGGGGGATTTCGTGAGCAAGGGAGCGAGGA	641304	VQSRTrancheINDEL99.50to99.90	0	none	0	0	100	1e-6
chr4-190068505-C-T	chr4	190068505	C	T	641304	VQSRTrancheINDEL99.50to99.90	0.033838	afr	0.08026500000000003	22	100	0.08026500000000003
chr4-190068507-C-A	chr4	190068507	C	A	732893	VQSRTrancheSNP99.80to99.90	0	none	9e-6	0	98	9e-6
chr4-190068507-C-G	chr4	190068507	C	G	732893	VQSRTrancheSNP99.80to99.90	0	none	9e-6	0	98	9e-6
chr4-190068507-C-T	chr4	190068507	C	T	732893	VQSRTrancheSNP99.80to99.90	0.044635	afr	0.10074200000000004	20	98	0.10074200000000004
chr4-190068508-G-A	chr4	190068508	G	A	270594	VQSRTrancheINDEL99.50to99.90	0.020806	afr	0.03360100000000002	1	110	0.03360100000000002
chr4-190068508-G-GCATCCCACGTGCCATGCGCGCCTGGGGCTCTCCCTCGTGTGTCATCTTTGACCACACCGGCGAGTGGGGAACAGTGCTTCCA	chr4	190068508	G	GCATCCCACGTGCCATGCGCGCCTGGGGCTCTCCCTCGTGTGTCATCTTTGACCACACCGGCGAGTGGGGAACAGTGCTTCCA	270594	VQSRTrancheINDEL99.50to99.90	0	none	0	0	110	1e-6
chr4-190068511-C-A	chr4	190068511	C	A	1398380	ExcessHet	0.0013743	afr	0.006572	0	106	0.006572
chr4-190068511-C-T	chr4	190068511	C	T	1398380	ExcessHet	0.1123	sas	0.08389600000000003	2	106	0.1123
chr4-190068512-C-A	chr4	190068512	C	A	74138	VQSRTrancheSNP99.80to99.90	0.0087566	afr	0.01093999999999999	0	112	0.01093999999999999
chr4-190068512-C-G	chr4	190068512	C	G	74138	VQSRTrancheSNP99.80to99.90	0	none	0	0	112	1e-6
chr4-190068512-C-T	chr4	190068512	C	T	74138	VQSRTrancheSNP99.80to99.90	0.0012751	afr	0.00903699999999999	0	112	0.00903699999999999
chr4-190068513-C-A	chr4	190068513	C	A	27188375	ExcessHet	0.0034928	nfe	0.002338	0	104	0.0034928
chr4-190068513-C-CTATT	chr4	190068513	C	CTATT	27188375	ExcessHet	0	none	0	0	104	1e-6
chr4-190068513-C-G	chr4	190068513	C	G	27188375	ExcessHet	0.42097	eas	0.248341	37	104	0.42097
chr4-190068513-C-T	chr4	190068513	C	T	27188375	ExcessHet	0.006192	afr	0.03806300000000001	3	104	0.03806300000000001
chr4-190068516-C-A	chr4	190068516	C	A	25295	VQSRTrancheSNP99.90to99.95	0	none	9e-6	0	112	9e-6
chr4-190068516-C-G	chr4	190068516	C	G	25295	VQSRTrancheSNP99.90to99.95	0	none	0	0	112	1e-6
chr4-190068516-C-T	chr4	190068516	C	T	25295	VQSRTrancheSNP99.90to99.95	0.0028187	afr	0.01468799999999999	2	112	0.01468799999999999
chr4-190068517-G-A	chr4	190068517	G	A	175985	VQSRTrancheSNP99.70to99.80	0.012851	afr	0.01177799999999999	0	114	0.012851
chr4-190068517-G-C	chr4	190068517	G	C	175985	VQSRTrancheSNP99.70to99.80	1.3838e-4	nfe	7.099999999999998e-5	0	114	1.3838e-4
chr4-190068517-G-T	chr4	190068517	G	T	175985	VQSRTrancheSNP99.70to99.80	0.0071717	mid	0.045347	2	114	0.045347
chr4-190068525-C-A	chr4	190068525	C	A	258641	VQSRTrancheSNP99.90to99.95	4.21e-6	nfe	0	0	114	4.21e-6
chr4-190068525-C-T	chr4	190068525	C	T	258641	VQSRTrancheSNP99.90to99.95	0.015704	afr	0.063375	1	114	0.063375
chr4-190068527-C-T	chr4	190068527	C	T	52771	VQSRTrancheSNP99.70to99.80	0.0085388	afr	0.01306099999999999	0	114	0.01306099999999999
chr4-190068528-G-A	chr4	190068528	G	A	17342	VQSRTrancheSNP99.70to99.80	5.0937e-4	sas	0.006676	0	114	0.006676
chr4-190068529-C-A	chr4	190068529	C	A	285969	VQSRTrancheSNP99.90to99.95	1.29e-5	sas	3.6999999999999985e-5	0	110	3.6999999999999985e-5
chr4-190068529-C-T	chr4	190068529	C	T	285969	VQSRTrancheSNP99.90to99.95	0.026415	afr	0.053747	1	110	0.053747
chr4-190068533-G-C	chr4	190068533	G	C	99507	VQSRTrancheSNP99.80to99.90	0.0049923	mid	0.04286500000000001	1	112	0.04286500000000001
chr4-190068533-G-T	chr4	190068533	G	T	99507	VQSRTrancheSNP99.80to99.90	0	none	9e-6	0	112	9e-6
chr4-190068534-G-T	chr4	190068534	G	T	256422	VQSRTrancheSNP99.90to99.95	0.02555	afr	0.05216900000000002	1	108	0.05216900000000002
chr4-190068536-C-A	chr4	190068536	C	A	1715162	ExcessHet	2.254e-5	sas	9e-6	0	104	2.254e-5
chr4-190068536-C-T	chr4	190068536	C	T	1715162	ExcessHet	0.10453	afr	0.14473500000000003	33	104	0.14473500000000003
chr4-190068538-C-A	chr4	190068538	C	A	56620	VQSRTrancheSNP99.80to99.90	0	none	0	0	116	1e-6
chr4-190068538-C-T	chr4	190068538	C	T	56620	VQSRTrancheSNP99.80to99.90	0.009648	afr	0.01492599999999998	2	116	0.01492599999999998
chr4-190068551-C-*	chr4	190068551	C	*	62027	VQSRTrancheSNP99.70to99.80	0	none	9e-6	0	108	9e-6
chr4-190068551-C-A	chr4	190068551	C	A	62027	VQSRTrancheSNP99.70to99.80	0.0082831	afr	0.01507999999999998	0	108	0.01507999999999998
chr4-190068551-C-T	chr4	190068551	C	T	62027	VQSRTrancheSNP99.70to99.80	2.115e-4	afr	0.002991	0	108	0.002991
chr4-190068556-G-A	chr4	190068556	G	A	15896	VQSRTrancheSNP99.80to99.90	7.7369e-4	afr	2.720000000000003e-4	0	112	7.7369e-4
chr4-190068556-G-C	chr4	190068556	G	C	15896	VQSRTrancheSNP99.80to99.90	2.8862e-4	amr	0.006857	1	112	0.006857
chr4-190068560-G-A	chr4	190068560	G	A	2332640	ExcessHet	0.14352	afr	0.160238	28	100	0.160238
chr4-190068566-C-A	chr4	190068566	C	A	3600304	VQSRTrancheSNP99.90to99.95	0.020199	nfe	0.04482100000000001	12	98	0.04482100000000001
chr4-190068566-C-G	chr4	190068566	C	G	3600304	VQSRTrancheSNP99.90to99.95	0.21564	afr	0.18122	18	98	0.21564
chr4-190068569-C-A	chr4	190068569	C	A	228444	VQSRTrancheINDEL99.50to99.90	0.0021443	sas	0.01018299999999999	0	110	0.01018299999999999
chr4-190068569-C-CCCA	chr4	190068569	C	CCCA	228444	VQSRTrancheINDEL99.50to99.90	0	none	0	0	110	1e-6
chr4-190068569-C-T	chr4	190068569	C	T	228444	VQSRTrancheINDEL99.50to99.90	0.013921	sas	0.022015	0	110	0.022015
chr4-190068576-C-A	chr4	190068576	C	A	184063	VQSRTrancheSNP99.80to99.90	8.393e-5	afr	7.730000000000004e-4	0	106	7.730000000000004e-4
chr4-190068576-C-T	chr4	190068576	C	T	184063	VQSRTrancheSNP99.80to99.90	0.011621	sas	0.02858	2	106	0.02858
chr4-190068577-GCC-ACC	chr4	190068577	GCC	ACC	5090635	ExcessHet	0	none	0.208798	33	108	0.208798
chr4-190068577-GCC-G	chr4	190068577	GCC	G	5090635	ExcessHet	0	none	0	0	108	1e-6
chr4-190068577-GCC-GC	chr4	190068577	GCC	GC	5090635	ExcessHet	0	none	3.6999999999999985e-5	0	108	3.6999999999999985e-5
chr4-190068578-C-*	chr4	190068578	C	*	5849356	VQSRTrancheSNP99.90to99.95	0	none	3.6999999999999985e-5	0	98	3.6999999999999985e-5
chr4-190068578-C-A	chr4	190068578	C	A	5849356	VQSRTrancheSNP99.90to99.95	0	none	9e-6	0	98	9e-6
chr4-190068578-C-T	chr4	190068578	C	T	5849356	VQSRTrancheSNP99.90to99.95	0.29904	afr	0.238166	34	98	0.29904
chr4-190068582-C-*	chr4	190068582	C	*	5701813	VQSRTrancheSNP99.80to99.90	0	none	5.2999999999999994e-5	0	98	5.2999999999999994e-5
chr4-190068582-C-T	chr4	190068582	C	T	5701813	VQSRTrancheSNP99.80to99.90	0.2804	afr	0.2224	33	98	0.2804
chr4-190068583-G-*	chr4	190068583	G	*	5070	VQSRTrancheINDEL99.50to99.90	0	none	5.2999999999999994e-5	0	116	5.2999999999999994e-5
chr4-190068583-G-A	chr4	190068583	G	A	5070	VQSRTrancheINDEL99.50to99.90	5.237e-5	sas	0.002414	1	116	0.002414
chr4-190068583-G-GT	chr4	190068583	G	GT	5070	VQSRTrancheINDEL99.50to99.90	0	none	2.2000000000000003e-5	0	116	2.2000000000000003e-5
chr4-190068583-G-T	chr4	190068583	G	T	5070	VQSRTrancheINDEL99.50to99.90	0	none	0	0	116	1e-6
chr4-190068584-C-*	chr4	190068584	C	*	6434301	VQSRTrancheSNP99.80to99.90	0	none	5.2999999999999994e-5	0	96	5.2999999999999994e-5
chr4-190068584-C-G	chr4	190068584	C	G	6434301	VQSRTrancheSNP99.80to99.90	0	none	0	0	96	1e-6
chr4-190068584-C-T	chr4	190068584	C	T	6434301	VQSRTrancheSNP99.80to99.90	0.30669	afr	0.240471	36	96	0.30669
chr4-190068588-G-C	chr4	190068588	G	C	6476760	VQSRTrancheSNP99.80to99.90	0.32152	afr	0.23857100000000003	36	94	0.32152
chr4-190068594-CAG-AAG	chr4	190068594	CAG	AAG	4195	VQSRTrancheINDEL99.50to99.90	0	none	0	0	118	1e-6
chr4-190068594-CAG-C	chr4	190068594	CAG	C	4195	VQSRTrancheINDEL99.50to99.90	0	none	9e-6	0	118	9e-6
chr4-190068594-CAG-TAG	chr4	190068594	CAG	TAG	4195	VQSRTrancheINDEL99.50to99.90	0	none	8.920000000000005e-4	1	118	8.920000000000005e-4
chr4-190068605-CG-C	chr4	190068605	CG	C	1875	VQSRTrancheINDEL99.50to99.90	0	none	2.09e-4	1	120	2.09e-4
chr4-190068605-CG-TG	chr4	190068605	CG	TG	1875	VQSRTrancheINDEL99.50to99.90	0	none	4.270000000000005e-4	0	120	4.270000000000005e-4
chr4-190068606-G-*	chr4	190068606	G	*	17471	VQSRTrancheSNP99.80to99.90	0	none	2.09e-4	1	120	2.09e-4
chr4-190068606-G-A	chr4	190068606	G	A	17471	VQSRTrancheSNP99.80to99.90	0.0011321	sas	0.00526	0	120	0.00526
chr4-190068608-C-A	chr4	190068608	C	A	211960	VQSRTrancheINDEL99.50to99.90	0.0031645	afr	0.006807	0	120	0.006807
chr4-190068608-C-CG	chr4	190068608	C	CG	211960	VQSRTrancheINDEL99.50to99.90	0	none	1.47e-4	1	120	1.47e-4
chr4-190068608-C-G	chr4	190068608	C	G	211960	VQSRTrancheINDEL99.50to99.90	0	none	0	0	120	1e-6
chr4-190068608-C-T	chr4	190068608	C	T	211960	VQSRTrancheINDEL99.50to99.90	0.072363	afr	0.00735	0	120	0.072363
chr4-190068619-G-A	chr4	190068619	G	A	7961649	ExcessHet	0.34514	afr	0.2832369999999998	46	114	0.34514
chr4-190068624-C-A	chr4	190068624	C	A	397	VQSRTrancheSNP99.80to99.90	1.09e-6	nfe	3.6999999999999985e-5	0	118	3.6999999999999985e-5
chr4-190068624-C-T	chr4	190068624	C	T	397	VQSRTrancheSNP99.80to99.90	2.63e-6	nfe	2.2000000000000003e-5	0	118	2.2000000000000003e-5
chr4-190068629-C-A	chr4	190068629	C	A	7155433	ExcessHet	0.2801	afr	0.25762099999999977	43	116	0.2801
chr4-190068629-C-T	chr4	190068629	C	T	7155433	ExcessHet	0	none	0	0	116	1e-6
chr4-190068634-C-A	chr4	190068634	C	A	7743936	ExcessHet	0.023332	afr	0.02831800000000001	2	110	0.02831800000000001
chr4-190068634-C-G	chr4	190068634	C	G	7743936	ExcessHet	0.30645	afr	0.2656159999999996	45	110	0.30645
chr4-190068634-C-T	chr4	190068634	C	T	7743936	ExcessHet	0	none	0	0	110	1e-6
chr4-190068635-C-T	chr4	190068635	C	T	8795999	ExcessHet	0.3844	afr	0.301589	49	114	0.3844
chr4-190068639-G-A	chr4	190068639	G	A	8960787	ExcessHet	0.39517	afr	0.3071699999999995	49	110	0.39517
chr4-190068641-G-*	chr4	190068641	G	*	113904	VQSRTrancheSNP99.80to99.90	0	none	0	0	110	1e-6
chr4-190068641-G-A	chr4	190068641	G	A	113904	VQSRTrancheSNP99.80to99.90	0.010247	afr	0.03870800000000002	2	110	0.03870800000000002
chr4-190068641-G-T	chr4	190068641	G	T	113904	VQSRTrancheSNP99.80to99.90	1.386e-5	sas	0	0	110	1.386e-5
chr4-190068643-G-*	chr4	190068643	G	*	9934822	ExcessHet	0	none	9e-6	0	108	9e-6
chr4-190068643-G-A	chr4	190068643	G	A	9934822	ExcessHet	2.263e-5	sas	7.099999999999998e-5	0	108	7.099999999999998e-5
chr4-190068643-G-C	chr4	190068643	G	C	9934822	ExcessHet	0.27132	eas	0.193307	31	108	0.27132
chr4-190068643-G-T	chr4	190068643	G	T	9934822	ExcessHet	0	none	0	0	108	1e-6
chr4-190068651-C-T	chr4	190068651	C	T	9433494	ExcessHet	0.43252	afr	0.318084	48	108	0.43252
chr4-190068653-C-T	chr4	190068653	C	T	9262564	ExcessHet	0.41466	afr	0.31257799999999974	48	108	0.41466
chr4-190068659-C-G	chr4	190068659	C	G	8200010	ExcessHet	0.34881	afr	0.28572299999999995	45	104	0.34881
chr4-190068659-C-T	chr4	190068659	C	T	8200010	ExcessHet	0.0014186	sas	0.002688	0	104	0.002688
chr4-190068661-GC-AC	chr4	190068661	GC	AC	9349343	ExcessHet	0	none	0.3153949999999998	47	106	0.3153949999999998
chr4-190068661-GC-G	chr4	190068661	GC	G	9349343	ExcessHet	0	none	5.2999999999999994e-5	0	106	5.2999999999999994e-5
chr4-190068664-C-CT	chr4	190068664	C	CT	9277426	ExcessHet	0	none	0	0	106	1e-6
chr4-190068664-C-T	chr4	190068664	C	T	9277426	ExcessHet	0.43456	afr	0.318229	47	106	0.43456
chr4-190068666-G-A	chr4	190068666	G	A	9243124	ExcessHet	0	none	2.2000000000000003e-5	0	106	2.2000000000000003e-5
chr4-190068666-G-T	chr4	190068666	G	T	9243124	ExcessHet	0.41782	afr	0.31987499999999935	47	106	0.41782
chr4-190068669-T-C	chr4	190068669	T	C	5976410	ExcessHet	0.28986	afr	0.26145899999999933	41	102	0.28986
chr4-190068672-T-A	chr4	190068672	T	A	9142821	ExcessHet	0.40603	afr	0.32135999999999937	46	106	0.40603
chr4-190068678-C-A	chr4	190068678	C	A	8388613	ExcessHet	0.45267	afr	0.3229349999999994	43	104	0.45267
chr4-190068678-C-T	chr4	190068678	C	T	8388613	ExcessHet	4.141e-5	nfe	9e-6	0	104	4.141e-5
chr4-190068680-G-A	chr4	190068680	G	A	8134728	ExcessHet	0	none	0	0	104	1e-6
chr4-190068680-G-GT	chr4	190068680	G	GT	8134728	ExcessHet	1.1579e-4	sas	6.100000000000004e-4	0	104	6.100000000000004e-4
chr4-190068680-G-T	chr4	190068680	G	T	8134728	ExcessHet	0.40908	afr	0.3169159999999999	43	104	0.40908
chr4-190068681-G-A	chr4	190068681	G	A	2685	VQSRTrancheSNP99.80to99.90	3.9748e-4	eas	0.00110699999999999	1	106	0.00110699999999999
chr4-190068681-G-T	chr4	190068681	G	T	2685	VQSRTrancheSNP99.80to99.90	6.63e-6	sas	9e-6	0	106	9e-6
chr4-190068683-C-A	chr4	190068683	C	A	8283319	ExcessHet	2.5153e-4	eas	6.100000000000004e-4	1	104	6.100000000000004e-4
chr4-190068683-C-CCAAAGTCCAAGGTGT	chr4	190068683	C	CCAAAGTCCAAGGTGT	8283319	ExcessHet	0	none	9e-6	0	104	9e-6
chr4-190068683-C-CCAAAGTCCAAGGTGTGCTTGCGCACGGGGATTTTGTCTACGCCACCTCTGCTCCACCGGAAGTGGT	chr4	190068683	C	CCAAAGTCCAAGGTGTGCTTGCGCACGGGGATTTTGTCTACGCCACCTCTGCTCCACCGGAAGTGGT	8283319	ExcessHet	0	none	0	0	104	1e-6
chr4-190068683-C-CCACGGGGATTTTGTCTACGCCACCTCTGCTCCACCGGAAGTGGT	chr4	190068683	C	CCACGGGGATTTTGTCTACGCCACCTCTGCTCCACCGGAAGTGGT	8283319	ExcessHet	0	none	0	0	104	1e-6
chr4-190068683-C-CCTCCGCACACAGGCAAAAGCCCGGAGGACTGGTACCCACACGGGGATTTTGTCTACGCCACCTCTGCTCCACCGGAAGTGGT	chr4	190068683	C	CCTCCGCACACAGGCAAAAGCCCGGAGGACTGGTACCCACACGGGGATTTTGTCTACGCCACCTCTGCTCCACCGGAAGTGGT	8283319	ExcessHet	0	none	9e-6	0	104	9e-6
chr4-190068683-C-CCTCCGCACACAGGCAAAAGCCCGGAGGACTGGTACCCACAGCGCACGGGGATTTTGTCTACGCCACCTCTGCTCCACCGGAAGTGGT	chr4	190068683	C	CCTCCGCACACAGGCAAAAGCCCGGAGGACTGGTACCCACAGCGCACGGGGATTTTGTCTACGCCACCTCTGCTCCACCGGAAGTGGT	8283319	ExcessHet	0	none	0	0	104	1e-6
chr4-190068683-C-CCTCCGCACACAGGCAAAAGCCCGGAGGACTGGTACCCACAGCGCGGTGGCCTGCTGGGCCCTTGTGTGTTGGGACAGCCAGGGCCACGGGGATTTTGTCTACGCCACCTCTGCTCCACCGGAAGTGGT	chr4	190068683	C	CCTCCGCACACAGGCAAAAGCCCGGAGGACTGGTACCCACAGCGCGGTGGCCTGCTGGGCCCTTGTGTGTTGGGACAGCCAGGGCCACGGGGATTTTGTCTACGCCACCTCTGCTCCACCGGAAGTGGT	8283319	ExcessHet	0	none	0	0	104	1e-6
chr4-190068683-C-CCTCCGCACACAGGCAAAAGTCCGGAGGACACGGGGATTTTGTCTACGCCACCTCTGCTCCACCGGAAGTGGT	chr4	190068683	C	CCTCCGCACACAGGCAAAAGTCCGGAGGACACGGGGATTTTGTCTACGCCACCTCTGCTCCACCGGAAGTGGT	8283319	ExcessHet	0	none	0	0	104	1e-6
chr4-190068683-C-CCTCCGCACACAGGCAAAAGTCCGGAGGACTGGTACACGGGGATTTTGTCTACGCCACCTCTGCTCCACCGGAAGTGGT	chr4	190068683	C	CCTCCGCACACAGGCAAAAGTCCGGAGGACTGGTACACGGGGATTTTGTCTACGCCACCTCTGCTCCACCGGAAGTGGT	8283319	ExcessHet	0	none	0	0	104	1e-6
chr4-190068683-C-CCTCCGCACACAGGCAAAAGTCCGGAGGACTGGTACCCACACGGGGATTTTGTCTACGCCACCTCTGCTCCACCGGAAGTGGT	chr4	190068683	C	CCTCCGCACACAGGCAAAAGTCCGGAGGACTGGTACCCACACGGGGATTTTGTCTACGCCACCTCTGCTCCACCGGAAGTGGT	8283319	ExcessHet	0	none	0	0	104	1e-6
chr4-190068683-C-CCTCCGCACACAGGCAAAAGTCCGGAGGACTGGTACCCACAGCGCACGGGGATTTTGTCTACGCCACCTCTGCTCCACCGGAAGTGGT	chr4	190068683	C	CCTCCGCACACAGGCAAAAGTCCGGAGGACTGGTACCCACAGCGCACGGGGATTTTGTCTACGCCACCTCTGCTCCACCGGAAGTGGT	8283319	ExcessHet	0	none	0	0	104	1e-6
chr4-190068683-C-CCTCCGCACACAGGCAAAAGTCCGGAGGACTGGTACCCACAGCGCGATGGCACACAGGGATTTTGTCTACGCCACCTCTGCTCCACCGGAAGTGGT	chr4	190068683	C	CCTCCGCACACAGGCAAAAGTCCGGAGGACTGGTACCCACAGCGCGATGGCACACAGGGATTTTGTCTACGCCACCTCTGCTCCACCGGAAGTGGT	8283319	ExcessHet	0	none	0	0	104	1e-6
chr4-190068683-C-CCTCCGCACACAGGCAAAAGTCCGGAGGACTGGTACCCACAGCGCGATGGCACACGGGGATTTTGTCTACGCCACCTCTGCTCCACCGGAAGTGGT	chr4	190068683	C	CCTCCGCACACAGGCAAAAGTCCGGAGGACTGGTACCCACAGCGCGATGGCACACGGGGATTTTGTCTACGCCACCTCTGCTCCACCGGAAGTGGT	8283319	ExcessHet	0	none	2.2000000000000003e-5	0	104	2.2000000000000003e-5
chr4-190068683-C-CCTCCGCACACAGGCAAAAGTCCGGAGGACTGGTACCCACAGCGCGATGGCCACGGGGATTTTGTCTACGCCACCTCTGCTCCACCGGAAGTGGT	chr4	190068683	C	CCTCCGCACACAGGCAAAAGTCCGGAGGACTGGTACCCACAGCGCGATGGCCACGGGGATTTTGTCTACGCCACCTCTGCTCCACCGGAAGTGGT	8283319	ExcessHet	0	none	0	0	104	1e-6
chr4-190068683-C-CCTCCGCACACAGGCAAAAGTCCGGAGGACTGGTACCCACAGCGCGATGGCCTGCTGGGCACGGGGATTTTGTCTACGCCACCTCTGCTCCACCGGAAGTGGT	chr4	190068683	C	CCTCCGCACACAGGCAAAAGTCCGGAGGACTGGTACCCACAGCGCGATGGCCTGCTGGGCACGGGGATTTTGTCTACGCCACCTCTGCTCCACCGGAAGTGGT	8283319	ExcessHet	0	none	9e-6	0	104	9e-6
chr4-190068683-C-CCTCCGCACACAGGCAAAAGTCCGGAGGACTGGTACCCACAGCGCGATGGCCTGCTGGGCCACGGGGATTTTGTCTACGCCACCTCTGCTCCACCGGAAGTGGT	chr4	190068683	C	CCTCCGCACACAGGCAAAAGTCCGGAGGACTGGTACCCACAGCGCGATGGCCTGCTGGGCCACGGGGATTTTGTCTACGCCACCTCTGCTCCACCGGAAGTGGT	8283319	ExcessHet	0	none	9e-6	0	104	9e-6
chr4-190068683-C-CCTCCGCACACAGGCAAAAGTCCGGAGGACTGGTACCCACAGCGCGATGGCCTGCTGGGCCCACGGGGATTTTGTCTACGCCACCTCTGCTCCACCGGAAGTGGT	chr4	190068683	C	CCTCCGCACACAGGCAAAAGTCCGGAGGACTGGTACCCACAGCGCGATGGCCTGCTGGGCCCACGGGGATTTTGTCTACGCCACCTCTGCTCCACCGGAAGTGGT	8283319	ExcessHet	0	none	0	0	104	1e-6
chr4-190068683-C-CCTCCGCACACAGGCAAAAGTCCGGAGGACTGGTACCCACAGCGCGATGGCCTGCTGGGCCCTTGTGTGGTGGGACACGGGGATTTTGTCTACGCCACCTCTGCTCCACCGGAAGTGGT	chr4	190068683	C	CCTCCGCACACAGGCAAAAGTCCGGAGGACTGGTACCCACAGCGCGATGGCCTGCTGGGCCCTTGTGTGGTGGGACACGGGGATTTTGTCTACGCCACCTCTGCTCCACCGGAAGTGGT	8283319	ExcessHet	0	none	0	0	104	1e-6
chr4-190068683-C-CCTCCGCACACAGGCAAAAGTCCGGAGGACTGGTACCCACAGCGCGATGGCCTGCTGGGCCCTTGTGTGGTGGGACAGCCACACGGGGATTTTGTCTACGCCACCTCTGCTCCACCGGAAGTGGT	chr4	190068683	C	CCTCCGCACACAGGCAAAAGTCCGGAGGACTGGTACCCACAGCGCGATGGCCTGCTGGGCCCTTGTGTGGTGGGACAGCCACACGGGGATTTTGTCTACGCCACCTCTGCTCCACCGGAAGTGGT	8283319	ExcessHet	0	none	9e-6	0	104	9e-6
chr4-190068683-C-CCTCCGCACACAGGCAAAAGTCCGGAGGACTGGTACCCACAGCGCGATGGCCTGCTGGGCCCTTGTGTGGTGGGACAGCCAGGGCACGGGGATTTTGTCTACGCCACCTCTGCTCCACCGGAAGTGGT	chr4	190068683	C	CCTCCGCACACAGGCAAAAGTCCGGAGGACTGGTACCCACAGCGCGATGGCCTGCTGGGCCCTTGTGTGGTGGGACAGCCAGGGCACGGGGATTTTGTCTACGCCACCTCTGCTCCACCGGAAGTGGT	8283319	ExcessHet	0	none	2.2000000000000003e-5	0	104	2.2000000000000003e-5
chr4-190068683-C-CCTCCGCACACAGGCAAAAGTCCGGAGGACTGGTACCCACAGCGCGATGGCCTGCTGGGCCCTTGTGTGGTGGGACAGCCAGGGCCACGGGGATTTTGTCTACGCCACCTCTGCTCCACCGGAAGTGGT	chr4	190068683	C	CCTCCGCACACAGGCAAAAGTCCGGAGGACTGGTACCCACAGCGCGATGGCCTGCTGGGCCCTTGTGTGGTGGGACAGCCAGGGCCACGGGGATTTTGTCTACGCCACCTCTGCTCCACCGGAAGTGGT	8283319	ExcessHet	0	none	9e-6	0	104	9e-6
chr4-190068683-C-CCTCCGCACACAGGCAAAAGTCCGGAGGACTGGTACCCACAGCGCGATGGCCTGCTGGGCCCTTGTGTGGTGGGACAGCCAGGGCCCACGGGGATTTTGTCTACGCCACCTCTGCTCCACCGGAAGTGGT	chr4	190068683	C	CCTCCGCACACAGGCAAAAGTCCGGAGGACTGGTACCCACAGCGCGATGGCCTGCTGGGCCCTTGTGTGGTGGGACAGCCAGGGCCCACGGGGATTTTGTCTACGCCACCTCTGCTCCACCGGAAGTGGT	8283319	ExcessHet	0	none	0	0	104	1e-6
chr4-190068683-C-CCTCCGCACACAGGCAAAAGTCCGGAGGACTGGTACCCACAGCGCGATGGCCTGCTGGGCCCTTGTGTGGTGGGACAGCCAGGGCCCACTCAAGCACGGGGATTTTGTCTACGCCACCTCTGCTCCACCGGAAGTGGT	chr4	190068683	C	CCTCCGCACACAGGCAAAAGTCCGGAGGACTGGTACCCACAGCGCGATGGCCTGCTGGGCCCTTGTGTGGTGGGACAGCCAGGGCCCACTCAAGCACGGGGATTTTGTCTACGCCACCTCTGCTCCACCGGAAGTGGT	8283319	ExcessHet	0	none	9e-6	0	104	9e-6
chr4-190068683-C-CCTCCGCACACAGGCAAAAGTCCGGAGGACTGGTACCCACGGGGATTTTGTCTACGCCACCTCTGCTCCACCGGAAGTGGT	chr4	190068683	C	CCTCCGCACACAGGCAAAAGTCCGGAGGACTGGTACCCACGGGGATTTTGTCTACGCCACCTCTGCTCCACCGGAAGTGGT	8283319	ExcessHet	0	none	0	0	104	1e-6
chr4-190068683-C-G	chr4	190068683	C	G	8283319	ExcessHet	0	none	0	0	104	1e-6
chr4-190068683-C-T	chr4	190068683	C	T	8283319	ExcessHet	0.42254	afr	0.3220439999999994	42	104	0.42254
chr4-190068686-T-A	chr4	190068686	T	A	66474	VQSRTrancheSNP99.70to99.80	0.0078356	afr	0.01692000000000002	4	104	0.01692000000000002
chr4-190068686-T-C	chr4	190068686	T	C	66474	VQSRTrancheSNP99.70to99.80	0	none	9e-6	0	104	9e-6
chr4-190068686-T-G	chr4	190068686	T	G	66474	VQSRTrancheSNP99.70to99.80	0	none	0	0	104	1e-6
chr4-190068697-C-T	chr4	190068697	C	T	35704	VQSRTrancheSNP99.80to99.90	0.0044522	amr	0.00986599999999998	1	98	0.00986599999999998
chr4-190068706-C-*	chr4	190068706	C	*	83214	PASS	0	none	0	0	104	1e-6
chr4-190068706-C-T	chr4	190068706	C	T	83214	PASS	0.01118	afr	0.019767	4	104	0.019767
chr4-190068709-T-A	chr4	190068709	T	A	3201	VQSRTrancheSNP99.90to99.95	3.2845e-4	eas	0.00115599999999999	2	110	0.00115599999999999
chr4-190068716-C-A	chr4	190068716	C	A	3513	VQSRTrancheSNP99.90to99.95	3.3892e-4	eas	0.00117999999999999	2	102	0.00117999999999999
chr4-190068716-C-T	chr4	190068716	C	T	3513	VQSRTrancheSNP99.90to99.95	0	none	3.6999999999999985e-5	0	102	3.6999999999999985e-5
chr4-190068717-G-A	chr4	190068717	G	A	5296749	PASS	3.0464e-4	eas	8.67e-4	1	68	8.67e-4
chr4-190068717-G-C	chr4	190068717	G	C	5296749	PASS	0.34735	afr	0.244355	21	68	0.34735
chr4-190068720-C-A	chr4	190068720	C	A	3632	VQSRTrancheSNP99.90to99.95	5.0832e-4	eas	0.00125199999999999	2	98	0.00125199999999999
chr4-190068721-C-A	chr4	190068721	C	A	44296	VQSRTrancheSNP99.80to99.90	0.0098341	amr	0.01189999999999999	2	86	0.01189999999999999
chr4-190068721-C-G	chr4	190068721	C	G	44296	VQSRTrancheSNP99.80to99.90	3.473e-5	sas	0	0	86	3.473e-5
chr4-190068721-C-T	chr4	190068721	C	T	44296	VQSRTrancheSNP99.80to99.90	0	none	9e-6	0	86	9e-6
chr4-190068722-C-A	chr4	190068722	C	A	88070	VQSRTrancheINDEL99.50to99.90	0	none	9e-6	0	90	9e-6
chr4-190068722-C-CA	chr4	190068722	C	CA	88070	VQSRTrancheINDEL99.50to99.90	1.52e-6	nfe	1.27e-4	0	90	1.27e-4
chr4-190068722-C-CGGAGGACTGGTACCCACAGCGCGATGGCCTGCTGGGCCCTTGTGTGGTGGGACACGGGGATTTTGTCTACGCCACCTCTGCTCCACCGGAAGTGGTGCACTCCCACCCTCAGGCTCCTTGGTGGCCTCCGCACCT	chr4	190068722	C	CGGAGGACTGGTACCCACAGCGCGATGGCCTGCTGGGCCCTTGTGTGGTGGGACACGGGGATTTTGTCTACGCCACCTCTGCTCCACCGGAAGTGGTGCACTCCCACCCTCAGGCTCCTTGGTGGCCTCCGCACCT	88070	VQSRTrancheINDEL99.50to99.90	0	none	0	0	90	1e-6
chr4-190068722-C-CGGAGGACTGGTACCCACAGCGCGATGGCCTGCTGGGCCCTTGTGTGGTGGGACAGCCAGGGCACGGGGATTTTGTCTACGCCACCTCTGCTCCACCGGAAGTGGTGCACTCCCACCCTCAGGCTCCTTGGTGGCCTCCGCACCT	chr4	190068722	C	CGGAGGACTGGTACCCACAGCGCGATGGCCTGCTGGGCCCTTGTGTGGTGGGACAGCCAGGGCACGGGGATTTTGTCTACGCCACCTCTGCTCCACCGGAAGTGGTGCACTCCCACCCTCAGGCTCCTTGGTGGCCTCCGCACCT	88070	VQSRTrancheINDEL99.50to99.90	0	none	0	0	90	1e-6
chr4-190068722-C-G	chr4	190068722	C	G	88070	VQSRTrancheINDEL99.50to99.90	0	none	2.2000000000000003e-5	0	90	2.2000000000000003e-5
chr4-190068722-C-T	chr4	190068722	C	T	88070	VQSRTrancheINDEL99.50to99.90	0.012898	afr	0.01920500000000001	4	90	0.01920500000000001
chr4-190068723-G-A	chr4	190068723	G	A	86077	VQSRTrancheSNP99.80to99.90	0.012082	amr	0.02951100000000001	2	76	0.02951100000000001
chr4-190068723-G-T	chr4	190068723	G	T	86077	VQSRTrancheSNP99.80to99.90	0	none	0	0	76	1e-6
chr4-190068726-CA-*	chr4	190068726	CA	*	44546	VQSRTrancheINDEL99.50to99.90	0	none	0	0	88	1e-6
chr4-190068726-CA-AA	chr4	190068726	CA	AA	44546	VQSRTrancheINDEL99.50to99.90	0	none	0.00125199999999999	2	88	0.00125199999999999
chr4-190068726-CA-C	chr4	190068726	CA	C	44546	VQSRTrancheINDEL99.50to99.90	0	none	0	0	88	1e-6
chr4-190068726-CA-CTGA	chr4	190068726	CA	CTGA	44546	VQSRTrancheINDEL99.50to99.90	0	none	2.9400000000000004e-4	0	88	2.9400000000000004e-4
chr4-190068726-CA-GA	chr4	190068726	CA	GA	44546	VQSRTrancheINDEL99.50to99.90	0	none	0.017439	0	88	0.017439
chr4-190068726-CA-TA	chr4	190068726	CA	TA	44546	VQSRTrancheINDEL99.50to99.90	0	none	2.09e-4	0	88	2.09e-4
chr4-190068727-A-*	chr4	190068727	A	*	6251399	PASS	0	none	9e-6	0	62	9e-6
chr4-190068727-A-C	chr4	190068727	A	C	6251399	PASS	0	none	0	0	62	1e-6
chr4-190068727-A-T	chr4	190068727	A	T	6251399	PASS	0.40151	afr	0.2963379999999997	22	62	0.40151
chr4-190068728-A-ATG	chr4	190068728	A	ATG	5987017	ExcessHet	0	none	0	0	60	1e-6
chr4-190068728-A-G	chr4	190068728	A	G	5987017	ExcessHet	0.36276	afr	0.27705599999999947	20	60	0.36276
chr4-190068732-C-T	chr4	190068732	C	T	35088	VQSRTrancheSNP99.90to99.95	0.010715	amr	0.008401	2	62	0.010715
chr4-190068733-C-G	chr4	190068733	C	G	105462	VQSRTrancheSNP99.90to99.95	1.57e-6	nfe	0	0	78	1.57e-6
chr4-190068733-C-T	chr4	190068733	C	T	105462	VQSRTrancheSNP99.90to99.95	0.022527	afr	0.04040400000000002	1	78	0.04040400000000002
chr4-190068734-G-A	chr4	190068734	G	A	42131	VQSRTrancheSNP99.80to99.90	8.6879e-4	eas	0.00134799999999999	2	52	0.00134799999999999
chr4-190068734-G-C	chr4	190068734	G	C	42131	VQSRTrancheSNP99.80to99.90	0.010635	amr	0.00933399999999998	2	52	0.010635
chr4-190068734-G-T	chr4	190068734	G	T	42131	VQSRTrancheSNP99.80to99.90	0	none	2.2000000000000003e-5	0	52	2.2000000000000003e-5
chr4-190068739-G-A	chr4	190068739	G	A	4230	VQSRTrancheSNP99.90to99.95	0.0010079	eas	0.00139699999999999	2	66	0.00139699999999999
chr4-190068740-A-T	chr4	190068740	A	T	4224	VQSRTrancheSNP99.90to99.95	8.5688e-4	eas	0.00137199999999999	2	64	0.00137199999999999
chr4-190068742-C-A	chr4	190068742	C	A	72392	VQSRTrancheINDEL99.50to99.90	0.0026449	sas	0.01157299999999998	0	44	0.01157299999999998
chr4-190068742-C-CCTTGCGCGT	chr4	190068742	C	CCTTGCGCGT	72392	VQSRTrancheINDEL99.50to99.90	0	none	0	0	44	1e-6
chr4-190068742-C-G	chr4	190068742	C	G	72392	VQSRTrancheINDEL99.50to99.90	7.546e-5	sas	2.720000000000003e-4	0	44	2.720000000000003e-4
chr4-190068742-C-T	chr4	190068742	C	T	72392	VQSRTrancheINDEL99.50to99.90	0.0097825	amr	0.01050299999999999	4	44	0.01050299999999999
chr4-190068745-G-T	chr4	190068745	G	T	34317	VQSRTrancheSNP99.80to99.90	0.0094264	amr	0.00883699999999999	2	38	0.0094264
chr4-190068749-C-A	chr4	190068749	C	A	42143	VQSRTrancheSNP99.80to99.90	0.0042986	amr	0.01128	0	26	0.01128
chr4-190068749-C-T	chr4	190068749	C	T	42143	VQSRTrancheSNP99.80to99.90	0.0016979	eas	0.003869	1	26	0.003869
chr4-190068750-G-A	chr4	190068750	G	A	50102	VQSRTrancheSNP99.80to99.90	0.0087462	amr	0.018464	1	32	0.018464
chr4-190068751-C-T	chr4	190068751	C	T	3261533	VQSRTrancheSNP99.70to99.80	0.37743	sas	0.25964099999999996	2	24	0.37743
chr4-190068754-C-*	chr4	190068754	C	*	29932	VQSRTrancheSNP99.80to99.90	0	none	2.08e-4	0	36	2.08e-4
chr4-190068754-C-G	chr4	190068754	C	G	29932	VQSRTrancheSNP99.80to99.90	0.0050991	nfe	0.004481	0	36	0.0050991
chr4-190068754-C-T	chr4	190068754	C	T	29932	VQSRTrancheSNP99.80to99.90	4.9155e-4	amr	0.003997	0	36	0.003997
chr4-190068755-G-*	chr4	190068755	G	*	3287481	VQSRTrancheSNP99.80to99.90	0	none	1.6699999999999994e-4	0	18	1.6699999999999994e-4
chr4-190068755-G-A	chr4	190068755	G	A	3287481	VQSRTrancheSNP99.80to99.90	0	none	0	0	18	1e-6
chr4-190068755-G-C	chr4	190068755	G	C	3287481	VQSRTrancheSNP99.80to99.90	3.4591e-4	afr	0.00171299999999999	1	18	0.00171299999999999
chr4-190068755-G-T	chr4	190068755	G	T	3287481	VQSRTrancheSNP99.80to99.90	0.40306	sas	0.25733999999999985	2	18	0.40306
chr4-190068756-C-*	chr4	190068756	C	*	5995	VQSRTrancheSNP99.80to99.90	0	none	1.27e-4	0	28	1.27e-4
chr4-190068756-C-T	chr4	190068756	C	T	5995	VQSRTrancheSNP99.80to99.90	0.0028046	eas	0.002184	1	28	0.0028046
chr4-190068757-G-*	chr4	190068757	G	*	16364	VQSRTrancheSNP99.90to99.95	0	none	1.27e-4	0	24	1.27e-4
chr4-190068757-G-A	chr4	190068757	G	A	16364	VQSRTrancheSNP99.90to99.95	0.0011793	sas	0.01065699999999998	1	24	0.01065699999999998
chr4-190068757-G-C	chr4	190068757	G	C	16364	VQSRTrancheSNP99.90to99.95	0	none	0	0	24	1e-6
chr4-190068757-G-T	chr4	190068757	G	T	16364	VQSRTrancheSNP99.90to99.95	0	none	9e-6	0	24	9e-6
chr4-190068758-A-*	chr4	190068758	A	*	12531	VQSRTrancheSNP99.80to99.90	0	none	1.27e-4	0	22	1.27e-4
chr4-190068758-A-C	chr4	190068758	A	C	12531	VQSRTrancheSNP99.80to99.90	2.039e-5	nfe	2.2000000000000003e-5	0	22	2.2000000000000003e-5
chr4-190068758-A-G	chr4	190068758	A	G	12531	VQSRTrancheSNP99.80to99.90	4.3347e-4	mid	0.002159	1	22	0.002159
chr4-190068758-A-T	chr4	190068758	A	T	12531	VQSRTrancheSNP99.80to99.90	0.0030325	eas	0.00191099999999999	1	22	0.0030325
chr4-190068759-C-*	chr4	190068759	C	*	51531	VQSRTrancheSNP99.95to100.00	0	none	1.27e-4	0	16	1.27e-4
chr4-190068759-C-A	chr4	190068759	C	A	51531	VQSRTrancheSNP99.95to100.00	0	none	0	0	16	1e-6
chr4-190068759-C-T	chr4	190068759	C	T	51531	VQSRTrancheSNP99.95to100.00	0.0083363	sas	0.017357	0	16	0.017357
chr4-190068760-G-*	chr4	190068760	G	*	5858	VQSRTrancheSNP99.80to99.90	0	none	1.27e-4	0	16	1.27e-4
chr4-190068760-G-A	chr4	190068760	G	A	5858	VQSRTrancheSNP99.80to99.90	0.0030195	eas	0.00201	1	16	0.0030195
chr4-190068762-C-*	chr4	190068762	C	*	3319408	VQSRTrancheSNP99.80to99.90	0	none	1.87e-4	0	12	1.87e-4
chr4-190068762-C-A	chr4	190068762	C	A	3319408	VQSRTrancheSNP99.80to99.90	0.0019468	amr	0.007277	0	12	0.007277
chr4-190068762-C-G	chr4	190068762	C	G	3319408	VQSRTrancheSNP99.80to99.90	0.41808	sas	0.26051199999999936	2	12	0.41808
chr4-190068762-C-T	chr4	190068762	C	T	3319408	VQSRTrancheSNP99.80to99.90	0	none	0	0	12	1e-6
chr4-190068765-G-*	chr4	190068765	G	*	5604	VQSRTrancheSNP99.80to99.90	0	none	8.9e-5	0	12	8.9e-5
chr4-190068765-G-A	chr4	190068765	G	A	5604	VQSRTrancheSNP99.80to99.90	2.458e-4	nfe	0.00171299999999999	0	12	0.00171299999999999
chr4-190068765-G-T	chr4	190068765	G	T	5604	VQSRTrancheSNP99.80to99.90	3.307e-5	nfe	2.2000000000000003e-5	0	12	3.307e-5
chr4-190068766-C-*	chr4	190068766	C	*	5451	VQSRTrancheSNP99.70to99.80	0	none	8.9e-5	0	12	8.9e-5
chr4-190068766-C-A	chr4	190068766	C	A	5451	VQSRTrancheSNP99.70to99.80	0	none	2.2000000000000003e-5	0	12	2.2000000000000003e-5
chr4-190068766-C-T	chr4	190068766	C	T	5451	VQSRTrancheSNP99.70to99.80	2.6596e-4	nfe	0.00173799999999999	0	12	0.00173799999999999
chr4-190068767-C-*	chr4	190068767	C	*	48296	VQSRTrancheSNP99.95to100.00	0	none	8.9e-5	0	12	8.9e-5
chr4-190068767-C-G	chr4	190068767	C	G	48296	VQSRTrancheSNP99.95to100.00	0	none	0	0	12	1e-6
chr4-190068767-C-T	chr4	190068767	C	T	48296	VQSRTrancheSNP99.95to100.00	0.008397	sas	0.01677900000000001	0	12	0.01677900000000001
chr4-190068770-GC-*	chr4	190068770	GC	*	5838	VQSRTrancheINDEL99.50to99.90	0	none	8.9e-5	0	16	8.9e-5
chr4-190068770-GC-AC	chr4	190068770	GC	AC	5838	VQSRTrancheINDEL99.50to99.90	0	none	0.002084	1	16	0.002084
chr4-190068770-GC-G	chr4	190068770	GC	G	5838	VQSRTrancheINDEL99.50to99.90	0	none	0	0	16	1e-6
chr4-190068774-C-*	chr4	190068774	C	*	3581452	ExcessHet	0	none	2.93e-4	0	6	2.93e-4
chr4-190068774-C-A	chr4	190068774	C	A	3581452	ExcessHet	0	none	0	0	6	1e-6
chr4-190068774-C-T	chr4	190068774	C	T	3581452	ExcessHet	0.49917	sas	0.272226	2	6	0.49917
chr4-190068775-TGCG-*	chr4	190068775	TGCG	*	3526417	ExcessHet	0	none	2.08e-4	0	6	2.08e-4
chr4-190068775-TGCG-AGCG	chr4	190068775	TGCG	AGCG	3526417	ExcessHet	0	none	0.26168199999999936	1	6	0.26168199999999936
chr4-190068775-TGCG-T	chr4	190068775	TGCG	T	3526417	ExcessHet	0	none	0	0	6	1e-6
chr4-190068777-C-*	chr4	190068777	C	*	13809	VQSRTrancheSNP99.80to99.90	0	none	9e-6	0	12	9e-6
chr4-190068777-C-A	chr4	190068777	C	A	13809	VQSRTrancheSNP99.80to99.90	0	none	9e-6	0	12	9e-6
chr4-190068777-C-G	chr4	190068777	C	G	13809	VQSRTrancheSNP99.80to99.90	0	none	3.6999999999999985e-5	0	12	3.6999999999999985e-5
chr4-190068777-C-T	chr4	190068777	C	T	13809	VQSRTrancheSNP99.80to99.90	0.0021025	sas	0.004325	0	12	0.004325
chr4-190068778-G-*	chr4	190068778	G	*	3642177	ExcessHet	0	none	2.2000000000000003e-5	0	10	2.2000000000000003e-5
chr4-190068778-G-A	chr4	190068778	G	A	3642177	ExcessHet	0.44576	sas	0.2616409999999994	2	10	0.44576
chr4-190068778-G-C	chr4	190068778	G	C	3642177	ExcessHet	0	none	0	0	10	1e-6
chr4-190068778-G-T	chr4	190068778	G	T	3642177	ExcessHet	9.4127e-4	amr	0.004478	0	10	0.004478
chr4-190068779-CG-*	chr4	190068779	CG	*	3700748	ExcessHet	0	none	9e-6	0	6	9e-6
chr4-190068779-CG-AG	chr4	190068779	CG	AG	3700748	ExcessHet	0	none	0	0	6	1e-6
chr4-190068779-CG-C	chr4	190068779	CG	C	3700748	ExcessHet	0.0044297	eas	0.00156499999999999	0	6	0.0044297
chr4-190068779-CG-CATG	chr4	190068779	CG	CATG	3700748	ExcessHet	0	none	9e-6	0	6	9e-6
chr4-190068779-CG-TG	chr4	190068779	CG	TG	3700748	ExcessHet	0	none	0.26580899999999963	2	6	0.26580899999999963
chr4-190068780-G-*	chr4	190068780	G	*	3670273	ExcessHet	0	none	0.00161399999999999	0	6	0.00161399999999999
chr4-190068780-G-A	chr4	190068780	G	A	3670273	ExcessHet	0.45313	sas	0.2617739999999994	2	6	0.45313
chr4-190068780-G-GAATA	chr4	190068780	G	GAATA	3670273	ExcessHet	0	none	0	0	6	1e-6
chr4-190068780-G-T	chr4	190068780	G	T	3670273	ExcessHet	8.237e-4	amr	0.004324	0	6	0.004324
chr4-190068782-T-A	chr4	190068782	T	A	4419	PASS	3.6552e-4	mid	0.00156599999999999	0	16	0.00156599999999999
chr4-190068785-C-G	chr4	190068785	C	G	3463280	ExcessHet	0.49145	sas	0.27113499999999996	2	6	0.49145
chr4-190068787-C-G	chr4	190068787	C	G	3345337	ExcessHet	2.06e-6	nfe	9e-6	0	8	9e-6
chr4-190068787-C-T	chr4	190068787	C	T	3345337	ExcessHet	0.44221	sas	0.2543649999999997	2	8	0.44221
chr4-190068789-G-A	chr4	190068789	G	A	3351684	ExcessHet	0.0021005	nfe	0.00156599999999999	0	12	0.0021005
chr4-190068789-G-C	chr4	190068789	G	C	3351684	ExcessHet	0.42151	sas	0.2544189999999997	3	12	0.42151
chr4-190068789-G-GTGGGATGC	chr4	190068789	G	GTGGGATGC	3351684	ExcessHet	0	none	0	0	12	1e-6
chr4-190068792-T-A	chr4	190068792	T	A	9215	VQSRTrancheSNP99.80to99.90	0.0012366	sas	0.003084	0	14	0.003084
chr4-190068799-G-A	chr4	190068799	G	A	9325	VQSRTrancheSNP99.70to99.80	0.0013342	mid	0.002933	0	14	0.002933
chr4-190068799-G-C	chr4	190068799	G	C	9325	VQSRTrancheSNP99.70to99.80	1.2045e-4	afr	5.2999999999999994e-5	0	14	1.2045e-4
chr4-190068799-G-T	chr4	190068799	G	T	9325	VQSRTrancheSNP99.70to99.80	0	none	9e-6	0	14	9e-6
chr4-190068806-C-*	chr4	190068806	C	*	2697484	ExcessHet	0	none	5.2999999999999994e-5	0	14	5.2999999999999994e-5
chr4-190068806-C-CA	chr4	190068806	C	CA	2697484	ExcessHet	0	none	0	0	14	1e-6
chr4-190068806-C-G	chr4	190068806	C	G	2697484	ExcessHet	1.15e-5	sas	1.0699999999999996e-4	0	14	1.0699999999999996e-4
chr4-190068806-C-T	chr4	190068806	C	T	2697484	ExcessHet	0.4336	sas	0.240823	4	14	0.4336
chr4-190068812-CG-*	chr4	190068812	CG	*	6531.97	VQSRTrancheINDEL99.50to99.90	0	none	5.2999999999999994e-5	0	32	5.2999999999999994e-5
chr4-190068812-CG-C	chr4	190068812	CG	C	6531.97	VQSRTrancheINDEL99.50to99.90	0.0010473	amr	0.00186199999999999	0	32	0.00186199999999999
chr4-190068813-G-*	chr4	190068813	G	*	2790328	ExcessHet	0	none	9.610000000000004e-4	0	16	9.610000000000004e-4
chr4-190068813-G-A	chr4	190068813	G	A	2790328	ExcessHet	0.45972	sas	0.244225	5	16	0.45972
chr4-190068814-C-*	chr4	190068814	C	*	5929	PASS	0	none	3.6999999999999985e-5	0	30	3.6999999999999985e-5
chr4-190068814-C-A	chr4	190068814	C	A	5929	PASS	8.9776e-4	amr	0.00173799999999999	0	30	0.00173799999999999
chr4-190068816-G-*	chr4	190068816	G	*	9180	PASS	0	none	3.6999999999999985e-5	0	30	3.6999999999999985e-5
chr4-190068816-G-A	chr4	190068816	G	A	9180	PASS	9.2481e-4	amr	0.00122599999999999	0	30	0.00122599999999999
chr4-190068816-G-T	chr4	190068816	G	T	9180	PASS	3.0753e-4	afr	0.002633	1	30	0.002633
chr4-190068818-G-*	chr4	190068818	G	*	7190	PASS	0	none	3.6999999999999985e-5	0	34	3.6999999999999985e-5
chr4-190068818-G-C	chr4	190068818	G	C	7190	PASS	0.0085294	afr	3.590000000000004e-4	0	34	0.0085294
chr4-190068818-G-T	chr4	190068818	G	T	7190	PASS	7.9496e-4	amr	0.00144399999999999	0	34	0.00144399999999999
chr4-190068825-G-*	chr4	190068825	G	*	2225052	ExcessHet	0	none	3.6999999999999985e-5	0	26	3.6999999999999985e-5
chr4-190068825-G-T	chr4	190068825	G	T	2225052	ExcessHet	0.37536	sas	0.202419	8	26	0.37536
chr4-190068827-T-A	chr4	190068827	T	A	864	VQSRTrancheSNP99.80to99.90	0	none	5.4e-4	0	44	5.4e-4
chr4-190068829-C-A	chr4	190068829	C	A	1633	VQSRTrancheSNP99.80to99.90	6.45e-6	nfe	2.500000000000001e-4	0	38	2.500000000000001e-4
chr4-190068829-C-G	chr4	190068829	C	G	1633	VQSRTrancheSNP99.80to99.90	0	none	1.47e-4	0	38	1.47e-4
chr4-190068829-C-T	chr4	190068829	C	T	1633	VQSRTrancheSNP99.80to99.90	1.58e-6	nfe	3.810000000000003e-4	0	38	3.810000000000003e-4
chr4-190068834-G-A	chr4	190068834	G	A	6464	VQSRTrancheSNP99.80to99.90	6.599e-5	afr	7.960000000000004e-4	0	44	7.960000000000004e-4
chr4-190068834-G-C	chr4	190068834	G	C	6464	VQSRTrancheSNP99.80to99.90	0.002269	amr	0.002584	0	44	0.002584
chr4-190068835-C-T	chr4	190068835	C	T	837	VQSRTrancheSNP99.80to99.90	1.173e-5	nfe	4.490000000000005e-4	0	50	4.490000000000005e-4
chr4-190068841-ACG-A	chr4	190068841	ACG	A	1222418	ExcessHet	4.419e-4	amr	2.93e-4	0	26	4.419e-4
chr4-190068841-ACG-GCG	chr4	190068841	ACG	GCG	1222418	ExcessHet	0	none	0.152507	8	26	0.152507
chr4-190068841-ACG-TCG	chr4	190068841	ACG	TCG	1222418	ExcessHet	0	none	9e-6	0	26	9e-6
chr4-190068843-G-*	chr4	190068843	G	*	845870	ExcessHet	0	none	2.93e-4	0	28	2.93e-4
chr4-190068843-G-A	chr4	190068843	G	A	845870	ExcessHet	0.17874	sas	0.118715	8	28	0.17874
chr4-190068843-G-T	chr4	190068843	G	T	845870	ExcessHet	3.331e-5	amr	1.27e-4	0	28	1.27e-4
chr4-190068850-G-T	chr4	190068850	G	T	752150	ExcessHet	0.11886	sas	0.10784100000000002	6	30	0.11886
chr4-190068851-G-C	chr4	190068851	G	C	746409	ExcessHet	0.11621	sas	0.107254	6	40	0.11621
chr4-190068853-A-T	chr4	190068853	A	T	713286	ExcessHet	0.10767	sas	0.103578	5	38	0.10767
chr4-190068855-T-A	chr4	190068855	T	A	365	VQSRTrancheSNP99.80to99.90	0	none	2.5100000000000014e-4	0	60	2.5100000000000014e-4
chr4-190068856-C-A	chr4	190068856	C	A	328	VQSRTrancheINDEL99.50to99.90	2.454e-5	amr	0	0	82	2.454e-5
chr4-190068856-C-CAGTGGTGGAGCTGGGGCCTGGGTTCCCATGT	chr4	190068856	C	CAGTGGTGGAGCTGGGGCCTGGGTTCCCATGT	328	VQSRTrancheINDEL99.50to99.90	0	none	0	0	82	1e-6
chr4-190068856-C-T	chr4	190068856	C	T	328	VQSRTrancheINDEL99.50to99.90	7.91e-6	sas	1.27e-4	0	82	1.27e-4
chr4-190068858-G-A	chr4	190068858	G	A	592343	ExcessHet	1.703e-5	eas	8.9e-5	0	42	8.9e-5
chr4-190068858-G-T	chr4	190068858	G	T	592343	ExcessHet	0.089473	sas	0.092742	5	42	0.092742
chr4-190068882-C-*	chr4	190068882	C	*	176375	ExcessHet	0	none	0	0	86	1e-6
chr4-190068882-C-A	chr4	190068882	C	A	176375	ExcessHet	0	none	5.2999999999999994e-5	0	86	5.2999999999999994e-5
chr4-190068882-C-G	chr4	190068882	C	G	176375	ExcessHet	0.10842	eas	0.03081900000000001	1	86	0.10842
chr4-190068882-C-T	chr4	190068882	C	T	176375	ExcessHet	0	none	9e-6	0	86	9e-6
chr4-190068887-T-A	chr4	190068887	T	A	789398	ExcessHet	0.11259	afr	0.06931900000000002	6	102	0.11259
chr4-190068891-C-T	chr4	190068891	C	T	145504	PASS	0.08099	eas	0.02897900000000002	1	106	0.08099
chr4-190068895-G-A	chr4	190068895	G	A	601079	ExcessHet	0.10054	afr	0.051315	6	106	0.10054
chr4-190068896-C-A	chr4	190068896	C	A	507781	ExcessHet	0	none	0	0	80	1e-6
chr4-190068896-C-T	chr4	190068896	C	T	507781	ExcessHet	0.095574	amr	0.08019900000000002	12	80	0.095574
chr4-190068900-G-A	chr4	190068900	G	A	456133	ExcessHet	0.084707	amr	0.07238900000000002	13	96	0.084707
chr4-190068900-G-C	chr4	190068900	G	C	456133	ExcessHet	0	none	0	0	96	1e-6
chr4-190068907-C-T	chr4	190068907	C	T	250890	VQSRTrancheSNP99.70to99.80	0.018387	nfe	0.02192000000000001	4	126	0.02192000000000001
chr4-190068914-C-A	chr4	190068914	C	A	396781	ExcessHet	0	none	9e-6	0	112	9e-6
chr4-190068914-C-T	chr4	190068914	C	T	396781	ExcessHet	0.057915	amr	0.06200800000000001	10	112	0.06200800000000001
chr4-190068926-C-T	chr4	190068926	C	T	315817	ExcessHet	0.039658	amr	0.051908	8	112	0.051908
chr4-190068932-C-A	chr4	190068932	C	A	255975	ExcessHet	1.539e-5	eas	7.099999999999998e-5	0	80	7.099999999999998e-5
chr4-190068932-C-G	chr4	190068932	C	G	255975	ExcessHet	0.032448	amr	0.04466600000000001	6	80	0.04466600000000001
chr4-190068932-C-T	chr4	190068932	C	T	255975	ExcessHet	4.96e-6	nfe	3.6999999999999985e-5	0	80	3.6999999999999985e-5
chr4-190068940-G-*	chr4	190068940	G	*	195049	ExcessHet	0	none	0	0	108	1e-6
chr4-190068940-G-A	chr4	190068940	G	A	195049	ExcessHet	0.023107	amr	0.038147	5	108	0.038147
chr4-190068941-C-*	chr4	190068941	C	*	146718	PASS	0	none	0	0	110	1e-6
chr4-190068941-C-A	chr4	190068941	C	A	146718	PASS	0	none	0	0	110	1e-6
chr4-190068941-C-T	chr4	190068941	C	T	146718	PASS	0.020353	amr	0.03057300000000002	5	110	0.03057300000000002
chr4-190068942-G-*	chr4	190068942	G	*	147110	PASS	0	none	0	0	112	1e-6
chr4-190068942-G-A	chr4	190068942	G	A	147110	PASS	0	none	5.2999999999999994e-5	0	112	5.2999999999999994e-5
chr4-190068942-G-T	chr4	190068942	G	T	147110	PASS	0.019981	amr	0.03023	5	112	0.03023
chr4-190068950-AC-A	chr4	190068950	AC	A	173284	ExcessHet	0.019413	amr	0.03268200000000001	4	122	0.03268200000000001
chr4-190068950-AC-CC	chr4	190068950	AC	CC	173284	ExcessHet	0	none	9e-6	0	122	9e-6
chr4-190068951-C-*	chr4	190068951	C	*	678	PASS	0	none	0.03266600000000001	4	104	0.03266600000000001
chr4-190068951-C-G	chr4	190068951	C	G	678	PASS	9.185e-5	sas	1.88e-4	0	104	1.88e-4
chr4-190068951-C-T	chr4	190068951	C	T	678	PASS	0	none	0	0	104	1e-6
chr4-190068952-GCCTCC-ACCTCC	chr4	190068952	GCCTCC	ACCTCC	179029	ExcessHet	0	none	2.2000000000000003e-5	0	120	2.2000000000000003e-5
chr4-190068952-GCCTCC-G	chr4	190068952	GCCTCC	G	179029	ExcessHet	0.018738	amr	0.03284000000000001	4	120	0.03284000000000001
chr4-190068965-C-*	chr4	190068965	C	*	165828	ExcessHet	0	none	3.6999999999999985e-5	0	106	3.6999999999999985e-5
chr4-190068965-C-A	chr4	190068965	C	A	165828	ExcessHet	6.65e-6	nfe	0	0	106	6.65e-6
chr4-190068965-C-T	chr4	190068965	C	T	165828	ExcessHet	0.019607	amr	0.03141900000000001	3	106	0.03141900000000001
chr4-190068966-G-*	chr4	190068966	G	*	163976	ExcessHet	0	none	3.6999999999999985e-5	0	120	3.6999999999999985e-5
chr4-190068966-G-A	chr4	190068966	G	A	163976	ExcessHet	0.019099	amr	0.03119200000000001	2	120	0.03119200000000001
chr4-190069008-G-A	chr4	190069008	G	A	173701	ExcessHet	0.019656	amr	0.02967600000000001	2	116	0.02967600000000001
chr4-190069008-G-C	chr4	190069008	G	C	173701	ExcessHet	6.71e-6	nfe	1.47e-4	0	116	1.47e-4
chr4-190069016-A-G	chr4	190069016	A	G	175990	ExcessHet	0.020911	amr	0.02978200000000001	1	116	0.02978200000000001
chr4-190069017-G-T	chr4	190069017	G	T	176927	ExcessHet	0.020902	amr	0.02983300000000001	1	114	0.02983300000000001
chr4-190069022-C-G	chr4	190069022	C	G	198479	ExcessHet	0.023614	amr	0.031687	0	108	0.031687
chr4-190069025-C-G	chr4	190069025	C	G	201604	ExcessHet	0.014927	amr	0.03081000000000001	0	108	0.03081000000000001
chr4-190069028-G-C	chr4	190069028	G	C	112894	ExcessHet	0.014373	amr	0.027385	0	104	0.027385
chr4-190069029-G-A	chr4	190069029	G	A	99843	PASS	0.012996	amr	0.02519200000000001	0	112	0.02519200000000001
chr4-190069043-G-C	chr4	190069043	G	C	77187	PASS	0.0083392	amr	0.02519000000000001	1	110	0.02519000000000001
chr4-190069071-G-A	chr4	190069071	G	A	48637	PASS	0.0047243	amr	0.020794	2	100	0.020794
chr4-190069078-G-A	chr4	190069078	G	A	53492	PASS	0.0050341	amr	0.02369200000000002	2	86	0.02369200000000002
chr4-190069251-G-A	chr4	190069251	G	A	738656	ExcessHet	2.544e-5	amr	2.5100000000000014e-4	0	78	2.5100000000000014e-4
chr4-190069251-G-C	chr4	190069251	G	C	738656	ExcessHet	0.13123	sas	0.10100900000000002	8	78	0.13123
chr4-190069251-G-T	chr4	190069251	G	T	738656	ExcessHet	0	none	9e-6	0	78	9e-6
chr4-190069268-G-A	chr4	190069268	G	A	2842	VQSRTrancheSNP99.80to99.90	2.9086e-4	amr	0.00152099999999999	0	106	0.00152099999999999
chr4-190069275-A-C	chr4	190069275	A	C	470596	ExcessHet	0	none	0	0	120	1e-6
chr4-190069275-A-G	chr4	190069275	A	G	470596	ExcessHet	0.078179	afr	0.03757400000000001	7	120	0.078179
chr4-190069288-C-A	chr4	190069288	C	A	35065	VQSRTrancheSNP99.80to99.90	3.59e-6	nfe	5.2999999999999994e-5	0	96	5.2999999999999994e-5
chr4-190069288-C-G	chr4	190069288	C	G	35065	VQSRTrancheSNP99.80to99.90	1.3736e-4	afr	0	0	96	1.3736e-4
chr4-190069288-C-T	chr4	190069288	C	T	35065	VQSRTrancheSNP99.80to99.90	0.005592	amr	0.01515399999999998	1	96	0.01515399999999998
chr4-190069290-G-C	chr4	190069290	G	C	1888	VQSRTrancheSNP99.80to99.90	0	none	0	0	124	1e-6
chr4-190069290-G-T	chr4	190069290	G	T	1888	VQSRTrancheSNP99.80to99.90	1.259e-4	eas	9.87999999999999e-4	1	124	9.87999999999999e-4
chr4-190069295-G-A	chr4	190069295	G	A	2488	VQSRTrancheSNP99.80to99.90	4.105e-5	nfe	3.6000000000000035e-4	0	118	3.6000000000000035e-4
chr4-190069295-G-C	chr4	190069295	G	C	2488	VQSRTrancheSNP99.80to99.90	7.69e-6	sas	5.2999999999999994e-5	0	118	5.2999999999999994e-5
chr4-190069295-G-T	chr4	190069295	G	T	2488	VQSRTrancheSNP99.80to99.90	1.2819e-4	eas	9.640000000000004e-4	1	118	9.640000000000004e-4
chr4-190069303-CCG-*	chr4	190069303	CCG	*	39790	VQSRTrancheINDEL99.90to99.95	0	none	5.180000000000002e-4	0	96	5.180000000000002e-4
chr4-190069303-CCG-C	chr4	190069303	CCG	C	39790	VQSRTrancheINDEL99.90to99.95	0	none	5.2999999999999994e-5	0	96	5.2999999999999994e-5
chr4-190069303-CCG-TCG	chr4	190069303	CCG	TCG	39790	VQSRTrancheINDEL99.90to99.95	0	none	0.01602200000000002	1	96	0.01602200000000002
chr4-190069305-G-*	chr4	190069305	G	*	40122	VQSRTrancheSNP99.90to99.95	0	none	6.330000000000003e-4	0	88	6.330000000000003e-4
chr4-190069305-G-A	chr4	190069305	G	A	40122	VQSRTrancheSNP99.90to99.95	7.083e-5	eas	2.9400000000000004e-4	0	88	2.9400000000000004e-4
chr4-190069305-G-C	chr4	190069305	G	C	40122	VQSRTrancheSNP99.90to99.95	0.007271	eas	0.01525599999999999	1	88	0.01525599999999999
chr4-190069305-G-T	chr4	190069305	G	T	40122	VQSRTrancheSNP99.90to99.95	9.499e-5	sas	1.6699999999999994e-4	0	88	1.6699999999999994e-4
chr4-190069308-C-A	chr4	190069308	C	A	8954	VQSRTrancheSNP99.80to99.90	0.0011237	eas	0.004057	1	120	0.004057
chr4-190069308-C-T	chr4	190069308	C	T	8954	VQSRTrancheSNP99.80to99.90	0	none	9e-6	0	120	9e-6
chr4-190069310-G-A	chr4	190069310	G	A	11127	VQSRTrancheSNP99.95to100.00	0.0011894	eas	0.005414	0	120	0.005414
chr4-190069310-G-T	chr4	190069310	G	T	11127	VQSRTrancheSNP99.95to100.00	0	none	0	0	120	1e-6
chr4-190069311-C-A	chr4	190069311	C	A	2153	PASS	4.3741e-4	eas	0.00120499999999999	0	126	0.00120499999999999
chr4-190069311-C-G	chr4	190069311	C	G	2153	PASS	0	none	0	0	126	1e-6
chr4-190069313-C-A	chr4	190069313	C	A	7171	VQSRTrancheSNP99.70to99.80	6.8646e-4	eas	0.002589	1	124	0.002589
chr4-190069313-C-T	chr4	190069313	C	T	7171	VQSRTrancheSNP99.70to99.80	1.1323999999999e-4	amr	8.69e-4	0	124	8.69e-4
chr4-190069327-G-C	chr4	190069327	G	C	11214	VQSRTrancheSNP99.95to100.00	0	none	0	0	124	1e-6
chr4-190069327-G-T	chr4	190069327	G	T	11214	VQSRTrancheSNP99.95to100.00	0.0014864	eas	0.004568	0	124	0.004568
chr4-190069329-C-A	chr4	190069329	C	A	11169	VQSRTrancheSNP99.95to100.00	0.001353	eas	0.004568	0	124	0.004568
chr4-190069331-G-A	chr4	190069331	G	A	1060	PASS	1.1891e-4	eas	5.180000000000002e-4	1	122	5.180000000000002e-4
chr4-190069331-G-C	chr4	190069331	G	C	1060	PASS	0	none	0	0	122	1e-6
chr4-190069351-T-C	chr4	190069351	T	C	608848	ExcessHet	0.042083	nfe	0.045594	5	120	0.045594
chr4-190080820-ACCCCCCCCCC-*	chr4	190080820	ACCCCCCCCCC	*	80232	VQSRTrancheINDEL99.50to99.90	0	none	0.007456	0	0	0.007456
chr4-190080820-ACCCCCCCCCC-A	chr4	190080820	ACCCCCCCCCC	A	80232	VQSRTrancheINDEL99.50to99.90	0.0026966	sas	5.850000000000005e-4	0	0	0.0026966
chr4-190080820-ACCCCCCCCCC-AACCCCCCCCCCC	chr4	190080820	ACCCCCCCCCC	AACCCCCCCCCCC	80232	VQSRTrancheINDEL99.50to99.90	0	none	0	0	0	1e-6
chr4-190080820-ACCCCCCCCCC-AACCCCCCCCCCCC	chr4	190080820	ACCCCCCCCCC	AACCCCCCCCCCCC	80232	VQSRTrancheINDEL99.50to99.90	0	none	2.2000000000000003e-5	0	0	2.2000000000000003e-5
chr4-190080820-ACCCCCCCCCC-AACCCCCCCCCCCCCCC	chr4	190080820	ACCCCCCCCCC	AACCCCCCCCCCCCCCC	80232	VQSRTrancheINDEL99.50to99.90	0	none	0	0	0	1e-6
chr4-190080820-ACCCCCCCCCC-AACCCCCCCCCCCCCCCC	chr4	190080820	ACCCCCCCCCC	AACCCCCCCCCCCCCCCC	80232	VQSRTrancheINDEL99.50to99.90	0	none	1.0699999999999996e-4	0	0	1.0699999999999996e-4
chr4-190080820-ACCCCCCCCCC-AACCCCCCCCCCCCCCCCACCCCCCCCCCC	chr4	190080820	ACCCCCCCCCC	AACCCCCCCCCCCCCCCCACCCCCCCCCCC	80232	VQSRTrancheINDEL99.50to99.90	0	none	0	0	0	1e-6
chr4-190080820-ACCCCCCCCCC-AACCCCCCCCCCCCCCCCC	chr4	190080820	ACCCCCCCCCC	AACCCCCCCCCCCCCCCCC	80232	VQSRTrancheINDEL99.50to99.90	0	none	9e-6	0	0	9e-6
chr4-190080820-ACCCCCCCCCC-AACCCCCCCCCCCCCCCCCC	chr4	190080820	ACCCCCCCCCC	AACCCCCCCCCCCCCCCCCC	80232	VQSRTrancheINDEL99.50to99.90	0	none	9e-6	0	0	9e-6
chr4-190080820-ACCCCCCCCCC-AACCCCCCCCCCCCCCCCCCC	chr4	190080820	ACCCCCCCCCC	AACCCCCCCCCCCCCCCCCCC	80232	VQSRTrancheINDEL99.50to99.90	0	none	9e-6	0	0	9e-6
chr4-190080820-ACCCCCCCCCC-AACCCCCCCCCCCCCCCCCCCC	chr4	190080820	ACCCCCCCCCC	AACCCCCCCCCCCCCCCCCCCC	80232	VQSRTrancheINDEL99.50to99.90	0	none	0	0	0	1e-6
chr4-190080820-ACCCCCCCCCC-AACCCCCCCCCCCCCCCCCCCCACCCCCCCCCCCCCCCCCCCCCCCCCCCCCCC	chr4	190080820	ACCCCCCCCCC	AACCCCCCCCCCCCCCCCCCCCACCCCCCCCCCCCCCCCCCCCCCCCCCCCCCC	80232	VQSRTrancheINDEL99.50to99.90	0	none	0	0	0	1e-6
chr4-190080820-ACCCCCCCCCC-ACACCCCCCCCCCC	chr4	190080820	ACCCCCCCCCC	ACACCCCCCCCCCC	80232	VQSRTrancheINDEL99.50to99.90	0	none	2.2000000000000003e-5	0	0	2.2000000000000003e-5
chr4-190080820-ACCCCCCCCCC-ACACCCCCCCCCCCC	chr4	190080820	ACCCCCCCCCC	ACACCCCCCCCCCCC	80232	VQSRTrancheINDEL99.50to99.90	0	none	0	0	0	1e-6
chr4-190080820-ACCCCCCCCCC-ACACCCCCCCCCCCCC	chr4	190080820	ACCCCCCCCCC	ACACCCCCCCCCCCCC	80232	VQSRTrancheINDEL99.50to99.90	0	none	0	0	0	1e-6
chr4-190080820-ACCCCCCCCCC-ACACCCCCCCCCCCCCCC	chr4	190080820	ACCCCCCCCCC	ACACCCCCCCCCCCCCCC	80232	VQSRTrancheINDEL99.50to99.90	0	none	0	0	0	1e-6
chr4-190080820-ACCCCCCCCCC-ACC	chr4	190080820	ACCCCCCCCCC	ACC	80232	VQSRTrancheINDEL99.50to99.90	0	none	0	0	0	1e-6
chr4-190080820-ACCCCCCCCCC-ACCCCACCCCCCCCCCCCCCCCC	chr4	190080820	ACCCCCCCCCC	ACCCCACCCCCCCCCCCCCCCCC	80232	VQSRTrancheINDEL99.50to99.90	0	none	0	0	0	1e-6
chr4-190080820-ACCCCCCCCCC-ACCCCC	chr4	190080820	ACCCCCCCCCC	ACCCCC	80232	VQSRTrancheINDEL99.50to99.90	0	none	0	0	0	1e-6
chr4-190080820-ACCCCCCCCCC-ACCCCCACCCCCCCCCCC	chr4	190080820	ACCCCCCCCCC	ACCCCCACCCCCCCCCCC	80232	VQSRTrancheINDEL99.50to99.90	0	none	0	0	0	1e-6
chr4-190080820-ACCCCCCCCCC-ACCCCCC	chr4	190080820	ACCCCCCCCCC	ACCCCCC	80232	VQSRTrancheINDEL99.50to99.90	0	none	0	0	0	1e-6
chr4-190080820-ACCCCCCCCCC-ACCCCCCC	chr4	190080820	ACCCCCCCCCC	ACCCCCCC	80232	VQSRTrancheINDEL99.50to99.90	0	none	0	0	0	1e-6
chr4-190080820-ACCCCCCCCCC-ACCCCCCCACCCCCCCCCCCC	chr4	190080820	ACCCCCCCCCC	ACCCCCCCACCCCCCCCCCCC	80232	VQSRTrancheINDEL99.50to99.90	0	none	3.6999999999999985e-5	0	0	3.6999999999999985e-5
chr4-190080820-ACCCCCCCCCC-ACCCCCCCACCCCCCCCCCCCC	chr4	190080820	ACCCCCCCCCC	ACCCCCCCACCCCCCCCCCCCC	80232	VQSRTrancheINDEL99.50to99.90	0	none	3.6999999999999985e-5	0	0	3.6999999999999985e-5
chr4-190080820-ACCCCCCCCCC-ACCCCCCCC	chr4	190080820	ACCCCCCCCCC	ACCCCCCCC	80232	VQSRTrancheINDEL99.50to99.90	0	none	0.002356	0	0	0.002356
chr4-190080820-ACCCCCCCCCC-ACCCCCCCCC	chr4	190080820	ACCCCCCCCCC	ACCCCCCCCC	80232	VQSRTrancheINDEL99.50to99.90	0	none	0.002556	0	0	0.002556
chr4-190080820-ACCCCCCCCCC-ACCCCCCCCCCC	chr4	190080820	ACCCCCCCCCC	ACCCCCCCCCCC	80232	VQSRTrancheINDEL99.50to99.90	0	none	4.03e-4	0	0	4.03e-4
chr4-190080820-ACCCCCCCCCC-ACCCCCCCCCCCC	chr4	190080820	ACCCCCCCCCC	ACCCCCCCCCCCC	80232	VQSRTrancheINDEL99.50to99.90	0	none	8.180000000000003e-4	0	0	8.180000000000003e-4
chr4-190080820-ACCCCCCCCCC-ACCCCCCCCCCCCC	chr4	190080820	ACCCCCCCCCC	ACCCCCCCCCCCCC	80232	VQSRTrancheINDEL99.50to99.90	0	none	4.710000000000004e-4	0	0	4.710000000000004e-4
chr4-190080820-ACCCCCCCCCC-ACCCCCCCCCCCCCC	chr4	190080820	ACCCCCCCCCC	ACCCCCCCCCCCCCC	80232	VQSRTrancheINDEL99.50to99.90	0	none	3.150000000000005e-4	0	0	3.150000000000005e-4
chr4-190080820-ACCCCCCCCCC-ACCCCCCCCCCCCCCACCACCCCCCCCCCCCCCCCCCCCCCCCC	chr4	190080820	ACCCCCCCCCC	ACCCCCCCCCCCCCCACCACCCCCCCCCCCCCCCCCCCCCCCCC	80232	VQSRTrancheINDEL99.50to99.90	0	none	0	0	0	1e-6
chr4-190080820-ACCCCCCCCCC-ACCCCCCCCCCCCCCACCCCCCCCCCCCCCCCCCCCCCCCCCCC	chr4	190080820	ACCCCCCCCCC	ACCCCCCCCCCCCCCACCCCCCCCCCCCCCCCCCCCCCCCCCCC	80232	VQSRTrancheINDEL99.50to99.90	0	none	0	0	0	1e-6
chr4-190080820-ACCCCCCCCCC-ACCCCCCCCCCCCCCC	chr4	190080820	ACCCCCCCCCC	ACCCCCCCCCCCCCCC	80232	VQSRTrancheINDEL99.50to99.90	0	none	1.27e-4	0	0	1.27e-4
chr4-190080820-ACCCCCCCCCC-ACCCCCCCCCCCCCCCACCCCCCCCCCCCCCCCCCCCCCC	chr4	190080820	ACCCCCCCCCC	ACCCCCCCCCCCCCCCACCCCCCCCCCCCCCCCCCCCCCC	80232	VQSRTrancheINDEL99.50to99.90	0	none	3.6999999999999985e-5	0	0	3.6999999999999985e-5
chr4-190080820-ACCCCCCCCCC-ACCCCCCCCCCCCCCCACCCCCCCCCCCCCCCCCCCCCCCCC	chr4	190080820	ACCCCCCCCCC	ACCCCCCCCCCCCCCCACCCCCCCCCCCCCCCCCCCCCCCCC	80232	VQSRTrancheINDEL99.50to99.90	0	none	0	0	0	1e-6
chr4-190080820-ACCCCCCCCCC-ACCCCCCCCCCCCCCCACCCCCCCCCCCCCCCCCCCCCCCCCCCC	chr4	190080820	ACCCCCCCCCC	ACCCCCCCCCCCCCCCACCCCCCCCCCCCCCCCCCCCCCCCCCCC	80232	VQSRTrancheINDEL99.50to99.90	0	none	2.2000000000000003e-5	0	0	2.2000000000000003e-5
chr4-190080820-ACCCCCCCCCC-ACCCCCCCCCCCCCCCC	chr4	190080820	ACCCCCCCCCC	ACCCCCCCCCCCCCCCC	80232	VQSRTrancheINDEL99.50to99.90	0	none	2.2000000000000003e-5	0	0	2.2000000000000003e-5
chr4-190080820-ACCCCCCCCCC-ACCCCCCCCCCCCCCCCC	chr4	190080820	ACCCCCCCCCC	ACCCCCCCCCCCCCCCCC	80232	VQSRTrancheINDEL99.50to99.90	0	none	3.6999999999999985e-5	0	0	3.6999999999999985e-5
chr4-190080820-ACCCCCCCCCC-ACCCCCCCCCCCCCCCCCACCCCCCCCCCC	chr4	190080820	ACCCCCCCCCC	ACCCCCCCCCCCCCCCCCACCCCCCCCCCC	80232	VQSRTrancheINDEL99.50to99.90	0	none	0	0	0	1e-6
chr4-190080820-ACCCCCCCCCC-ACCCCCCCCCCCCCCCCCC	chr4	190080820	ACCCCCCCCCC	ACCCCCCCCCCCCCCCCCC	80232	VQSRTrancheINDEL99.50to99.90	0	none	6.999999999999998e-5	0	0	6.999999999999998e-5
chr4-190080820-ACCCCCCCCCC-ACCCCCCCCCCCCCCCCCCC	chr4	190080820	ACCCCCCCCCC	ACCCCCCCCCCCCCCCCCCC	80232	VQSRTrancheINDEL99.50to99.90	0	none	8.9e-5	0	0	8.9e-5
chr4-190080820-ACCCCCCCCCC-ACCCCCCCCCCCCCCCCCCCC	chr4	190080820	ACCCCCCCCCC	ACCCCCCCCCCCCCCCCCCCC	80232	VQSRTrancheINDEL99.50to99.90	0	none	3.150000000000005e-4	0	0	3.150000000000005e-4
chr4-190080820-ACCCCCCCCCC-ACCCCCCCCCCCCCCCCCCCCC	chr4	190080820	ACCCCCCCCCC	ACCCCCCCCCCCCCCCCCCCCC	80232	VQSRTrancheINDEL99.50to99.90	0	none	4.03e-4	0	0	4.03e-4
chr4-190080820-ACCCCCCCCCC-ACCCCCCCCCCCCCCCCCCCCCC	chr4	190080820	ACCCCCCCCCC	ACCCCCCCCCCCCCCCCCCCCCC	80232	VQSRTrancheINDEL99.50to99.90	0	none	8.420000000000002e-4	0	0	8.420000000000002e-4
chr4-190080820-ACCCCCCCCCC-ACCCCCCCCCCCCCCCCCCCCCCC	chr4	190080820	ACCCCCCCCCC	ACCCCCCCCCCCCCCCCCCCCCCC	80232	VQSRTrancheINDEL99.50to99.90	0	none	4.260000000000005e-4	0	0	4.260000000000005e-4
chr4-190080820-ACCCCCCCCCC-ACCCCCCCCCCCCCCCCCCCCCCCC	chr4	190080820	ACCCCCCCCCC	ACCCCCCCCCCCCCCCCCCCCCCCC	80232	VQSRTrancheINDEL99.50to99.90	0	none	6.310000000000003e-4	0	0	6.310000000000003e-4
chr4-190080820-ACCCCCCCCCC-ACCCCCCCCCCCCCCCCCCCCCCCCC	chr4	190080820	ACCCCCCCCCC	ACCCCCCCCCCCCCCCCCCCCCCCCC	80232	VQSRTrancheINDEL99.50to99.90	0	none	4.03e-4	0	0	4.03e-4
chr4-190080820-ACCCCCCCCCC-ACCCCCCCCCCCCCCCCCCCCCCCCCC	chr4	190080820	ACCCCCCCCCC	ACCCCCCCCCCCCCCCCCCCCCCCCCC	80232	VQSRTrancheINDEL99.50to99.90	0	none	3.6999999999999985e-5	0	0	3.6999999999999985e-5
chr4-190080820-ACCCCCCCCCC-ACCCCCCCCCCCCCCCCCCCCCCCCCCC	chr4	190080820	ACCCCCCCCCC	ACCCCCCCCCCCCCCCCCCCCCCCCCCC	80232	VQSRTrancheINDEL99.50to99.90	0	none	1.6699999999999994e-4	0	0	1.6699999999999994e-4
chr4-190080820-ACCCCCCCCCC-ACCCCCCCCCCCCCCCCCCCCCCCCCCCC	chr4	190080820	ACCCCCCCCCC	ACCCCCCCCCCCCCCCCCCCCCCCCCCCC	80232	VQSRTrancheINDEL99.50to99.90	0	none	1.87e-4	0	0	1.87e-4
chr4-190080820-ACCCCCCCCCC-ACCCCCCCCCCCCCCCCCCCCCCCCCCCCC	chr4	190080820	ACCCCCCCCCC	ACCCCCCCCCCCCCCCCCCCCCCCCCCCCC	80232	VQSRTrancheINDEL99.50to99.90	0	none	8.9e-5	0	0	8.9e-5
chr4-190080820-ACCCCCCCCCC-ACCCCCCCCCCCCCCCCCCCCCCCCCCCCCC	chr4	190080820	ACCCCCCCCCC	ACCCCCCCCCCCCCCCCCCCCCCCCCCCCCC	80232	VQSRTrancheINDEL99.50to99.90	0	none	0	0	0	1e-6
chr4-190080820-ACCCCCCCCCC-ACCCCCCCCCCCCCCCCCCCCCCCCCCCCCCCCCC	chr4	190080820	ACCCCCCCCCC	ACCCCCCCCCCCCCCCCCCCCCCCCCCCCCCCCCC	80232	VQSRTrancheINDEL99.50to99.90	0	none	9e-6	0	0	9e-6
chr4-190080820-ACCCCCCCCCC-ACCCCCCCCCCCCCCCCCCCCCCCCCCCCCCCCCCC	chr4	190080820	ACCCCCCCCCC	ACCCCCCCCCCCCCCCCCCCCCCCCCCCCCCCCCCC	80232	VQSRTrancheINDEL99.50to99.90	0	none	0	0	0	1e-6
chr4-190080820-ACCCCCCCCCC-ACCCCCCCCCCCCCCCCCCCCCCCCCCCCCCCCCCCC	chr4	190080820	ACCCCCCCCCC	ACCCCCCCCCCCCCCCCCCCCCCCCCCCCCCCCCCCC	80232	VQSRTrancheINDEL99.50to99.90	0	none	0	0	0	1e-6
chr4-190080820-ACCCCCCCCCC-ACCCCCCCCCCCCCCCCCCCCCCCCCCCCCCCCCCCCCCCC	chr4	190080820	ACCCCCCCCCC	ACCCCCCCCCCCCCCCCCCCCCCCCCCCCCCCCCCCCCCCC	80232	VQSRTrancheINDEL99.50to99.90	0	none	9e-6	0	0	9e-6
chr4-190080820-ACCCCCCCCCC-ACCCCCCCCCCCCCCCCCCCCCCCCCCCCCCCCCCCCCCCCCCC	chr4	190080820	ACCCCCCCCCC	ACCCCCCCCCCCCCCCCCCCCCCCCCCCCCCCCCCCCCCCCCCC	80232	VQSRTrancheINDEL99.50to99.90	0	none	0	0	0	1e-6
chr4-190080820-ACCCCCCCCCC-ACGAAACCATCCCCCCCCCCCC	chr4	190080820	ACCCCCCCCCC	ACGAAACCATCCCCCCCCCCCC	80232	VQSRTrancheINDEL99.50to99.90	0	none	9e-6	0	0	9e-6
chr4-190080820-ACCCCCCCCCC-CCCCCCCCCCC	chr4	190080820	ACCCCCCCCCC	CCCCCCCCCCC	80232	VQSRTrancheINDEL99.50to99.90	0	none	0.047041	0	0	0.047041
chr4-190080820-ACCCCCCCCCC-GCCCCCCCCCC	chr4	190080820	ACCCCCCCCCC	GCCCCCCCCCC	80232	VQSRTrancheINDEL99.50to99.90	0	none	0.00100799999999999	0	0	0.00100799999999999
chr4-190080822-CCCCCCCCCCCACCACCACCA-*	chr4	190080822	CCCCCCCCCCCACCACCACCA	*	35926	VQSRTrancheINDEL99.50to99.90	0	none	0.002683	0	2	0.002683
chr4-190080822-CCCCCCCCCCCACCACCACCA-ACCCCCCCCCCACCACCACCA	chr4	190080822	CCCCCCCCCCCACCACCACCA	ACCCCCCCCCCACCACCACCA	35926	VQSRTrancheINDEL99.50to99.90	0	none	0.01809700000000001	0	2	0.01809700000000001
chr4-190080822-CCCCCCCCCCCACCACCACCA-C	chr4	190080822	CCCCCCCCCCCACCACCACCA	C	35926	VQSRTrancheINDEL99.50to99.90	0	none	3.6999999999999985e-5	0	2	3.6999999999999985e-5
chr4-190080822-CCCCCCCCCCCACCACCACCA-CAAACCCCCCCCCCACCACCACCA	chr4	190080822	CCCCCCCCCCCACCACCACCA	CAAACCCCCCCCCCACCACCACCA	35926	VQSRTrancheINDEL99.50to99.90	0	none	9e-6	0	2	9e-6
chr4-190080822-CCCCCCCCCCCACCACCACCA-CGCCCCCCCCCCACCACCACCA	chr4	190080822	CCCCCCCCCCCACCACCACCA	CGCCCCCCCCCCACCACCACCA	35926	VQSRTrancheINDEL99.50to99.90	0	none	9e-6	0	2	9e-6
chr4-190080822-CCCCCCCCCCCACCACCACCA-GCCCCCCCCCCACCACCACCA	chr4	190080822	CCCCCCCCCCCACCACCACCA	GCCCCCCCCCCACCACCACCA	35926	VQSRTrancheINDEL99.50to99.90	0	none	2.2000000000000003e-5	0	2	2.2000000000000003e-5
chr4-190080822-CCCCCCCCCCCACCACCACCA-TCCCCCCCCCCACCACCACCA	chr4	190080822	CCCCCCCCCCCACCACCACCA	TCCCCCCCCCCACCACCACCA	35926	VQSRTrancheINDEL99.50to99.90	0	none	5.2999999999999994e-5	0	2	5.2999999999999994e-5
chr4-190081082-C-T	chr4	190081082	C	T	564564	VQSRTrancheSNP99.90to99.95	0.42535	sas	0.132102	0	0	0.42535
chr4-190081105-G-A	chr4	190081105	G	A	579223	VQSRTrancheSNP99.80to99.90	0.39814	eas	0.118625	0	0	0.39814
chr4-190081105-G-T	chr4	190081105	G	T	579223	VQSRTrancheSNP99.80to99.90	0	none	0	0	0	1e-6
chr4-190081106-G-A	chr4	190081106	G	A	447693	VQSRTrancheSNP99.80to99.90	0.39363	eas	0.101491	0	0	0.39363
chr4-190081106-G-C	chr4	190081106	G	C	447693	VQSRTrancheSNP99.80to99.90	6.4212e-4	nfe	6.540000000000003e-4	0	0	6.540000000000003e-4
chr4-190081106-G-T	chr4	190081106	G	T	447693	VQSRTrancheSNP99.80to99.90	4.792e-5	nfe	8.9e-5	0	0	8.9e-5
chr4-190081112-A-*	chr4	190081112	A	*	611942	VQSRTrancheSNP99.80to99.90	0	none	0	0	0	1e-6
chr4-190081112-A-C	chr4	190081112	A	C	611942	VQSRTrancheSNP99.80to99.90	0.42226	sas	0.12993100000000002	0	0	0.42226
chr4-190081119-TG-*	chr4	190081119	TG	*	583973	VQSRTrancheINDEL99.50to99.90	0	none	0	0	0	1e-6
chr4-190081119-TG-CG	chr4	190081119	TG	CG	583973	VQSRTrancheINDEL99.50to99.90	0	none	9e-6	0	0	9e-6
chr4-190081119-TG-T	chr4	190081119	TG	T	583973	VQSRTrancheINDEL99.50to99.90	0.20268	sas	0.115545	0	0	0.20268
chr4-190081120-G-*	chr4	190081120	G	*	33	PASS	0	none	0.115545	0	0	0.115545
chr4-190081120-G-T	chr4	190081120	G	T	33	PASS	0	none	9e-6	0	0	9e-6
chr4-190081128-C-A	chr4	190081128	C	A	590277	VQSRTrancheSNP99.80to99.90	2.5713e-4	nfe	4.710000000000004e-4	0	0	4.710000000000004e-4
chr4-190081128-C-G	chr4	190081128	C	G	590277	VQSRTrancheSNP99.80to99.90	0.39266	sas	0.11841100000000002	0	0	0.39266
chr4-190081128-C-T	chr4	190081128	C	T	590277	VQSRTrancheSNP99.80to99.90	0	none	1.47e-4	0	0	1.47e-4
chr4-190081140-A-*	chr4	190081140	A	*	3009	VQSRTrancheSNP99.90to99.95	0	none	3.6999999999999985e-5	0	0	3.6999999999999985e-5
chr4-190081140-A-C	chr4	190081140	A	C	3009	VQSRTrancheSNP99.90to99.95	0.0037965	amr	9.839999999999994e-4	0	0	0.0037965
chr4-190081140-A-G	chr4	190081140	A	G	3009	VQSRTrancheSNP99.90to99.95	9.019e-5	nfe	5.850000000000005e-4	0	0	5.850000000000005e-4
chr4-190081142-A-AATG	chr4	190081142	A	AATG	665919	VQSRTrancheINDEL99.50to99.90	0	none	0	0	0	1e-6
chr4-190081142-A-G	chr4	190081142	A	G	665919	VQSRTrancheINDEL99.50to99.90	0.42978	sas	0.15602100000000002	0	0	0.42978
chr4-190081151-C-A	chr4	190081151	C	A	508129	VQSRTrancheSNP99.80to99.90	0.35873	sas	0.11377700000000002	0	0	0.35873
chr4-190081151-C-G	chr4	190081151	C	G	508129	VQSRTrancheSNP99.80to99.90	0	none	0	0	0	1e-6
chr4-190081151-C-T	chr4	190081151	C	T	508129	VQSRTrancheSNP99.80to99.90	0	none	1.6699999999999994e-4	0	0	1.6699999999999994e-4
chr4-190081156-G-A	chr4	190081156	G	A	532849	VQSRTrancheSNP99.80to99.90	0.35899	sas	0.11624100000000002	0	0	0.35899
chr4-190081160-G-A	chr4	190081160	G	A	13028	PASS	0.0020889	nfe	0.006604	0	0	0.006604
chr4-190081160-G-C	chr4	190081160	G	C	13028	PASS	0	none	0	0	0	1e-6
chr4-190081164-G-A	chr4	190081164	G	A	606026	VQSRTrancheSNP99.80to99.90	0.42836	sas	0.14304	0	0	0.42836
chr4-190081164-G-T	chr4	190081164	G	T	606026	VQSRTrancheSNP99.80to99.90	3.3636e-4	nfe	0.00119999999999999	0	0	0.00119999999999999
chr4-190081171-A-*	chr4	190081171	A	*	625862	VQSRTrancheSNP99.70to99.80	0	none	6.999999999999998e-5	0	0	6.999999999999998e-5
chr4-190081171-A-G	chr4	190081171	A	G	625862	VQSRTrancheSNP99.70to99.80	0.44128	sas	0.152534	0	0	0.44128
chr4-190081175-C-A	chr4	190081175	C	A	458733	VQSRTrancheSNP99.80to99.90	0	none	2.08e-4	0	0	2.08e-4
chr4-190081175-C-G	chr4	190081175	C	G	458733	VQSRTrancheSNP99.80to99.90	3.706e-5	nfe	2.500000000000001e-4	0	0	2.500000000000001e-4
chr4-190081175-C-T	chr4	190081175	C	T	458733	VQSRTrancheSNP99.80to99.90	0.36401	sas	0.102615	0	0	0.36401
chr4-190081181-C-*	chr4	190081181	C	*	602793	VQSRTrancheSNP99.70to99.80	0	none	3.6999999999999985e-5	0	0	3.6999999999999985e-5
chr4-190081181-C-A	chr4	190081181	C	A	602793	VQSRTrancheSNP99.70to99.80	0.44972	sas	0.15116600000000002	0	0	0.44972
chr4-190081181-C-G	chr4	190081181	C	G	602793	VQSRTrancheSNP99.70to99.80	0	none	0	0	0	1e-6
chr4-190081181-C-T	chr4	190081181	C	T	602793	VQSRTrancheSNP99.70to99.80	0	none	0	0	0	1e-6
chr4-190081187-C-A	chr4	190081187	C	A	452819	VQSRTrancheSNP99.90to99.95	6.0281e-4	nfe	0.003613	0	0	0.003613
chr4-190081187-C-G	chr4	190081187	C	G	452819	VQSRTrancheSNP99.90to99.95	0.39372	sas	0.095873	0	0	0.39372
chr4-190081202-A-C	chr4	190081202	A	C	295328	VQSRTrancheSNP99.90to99.95	0	none	0	0	0	1e-6
chr4-190081202-A-T	chr4	190081202	A	T	295328	VQSRTrancheSNP99.90to99.95	0.3041	sas	0.06880700000000002	0	0	0.3041
chr4-190081213-G-A	chr4	190081213	G	A	205935	VQSRTrancheSNP99.90to99.95	0.22551	eas	0.05004700000000002	0	0	0.22551
chr4-190081220-C-*	chr4	190081220	C	*	210136	VQSRTrancheSNP99.80to99.90	0	none	1.0699999999999996e-4	0	0	1.0699999999999996e-4
chr4-190081220-C-A	chr4	190081220	C	A	210136	VQSRTrancheSNP99.80to99.90	0	none	2.2899999999999996e-4	0	0	2.2899999999999996e-4
chr4-190081220-C-G	chr4	190081220	C	G	210136	VQSRTrancheSNP99.80to99.90	0.032631	nfe	0.01724000000000001	0	0	0.032631
chr4-190081220-C-T	chr4	190081220	C	T	210136	VQSRTrancheSNP99.80to99.90	0.31306	eas	0.04624400000000002	0	0	0.31306
chr4-190081223-G-*	chr4	190081223	G	*	172455	VQSRTrancheSNP99.80to99.90	0	none	1.0699999999999996e-4	0	0	1.0699999999999996e-4
chr4-190081223-G-A	chr4	190081223	G	A	172455	VQSRTrancheSNP99.80to99.90	0.21397	eas	0.04108800000000001	0	0	0.21397
chr4-190081223-G-C	chr4	190081223	G	C	172455	VQSRTrancheSNP99.80to99.90	0	none	0	0	0	1e-6
chr4-190081223-G-T	chr4	190081223	G	T	172455	VQSRTrancheSNP99.80to99.90	0	none	9e-6	0	0	9e-6
chr4-190081235-C-A	chr4	190081235	C	A	2976	VQSRTrancheSNP99.80to99.90	0	none	9e-6	0	0	9e-6
chr4-190081235-C-T	chr4	190081235	C	T	2976	VQSRTrancheSNP99.80to99.90	5.922e-5	nfe	0.00158999999999999	0	0	0.00158999999999999
chr4-190081236-G-A	chr4	190081236	G	A	212501	PASS	0.30364	afr	0.05979400000000001	0	0	0.30364
chr4-190081236-G-T	chr4	190081236	G	T	212501	PASS	0	none	0	0	0	1e-6
chr4-190081241-C-A	chr4	190081241	C	A	274723	PASS	0.23972	amr	0.092369	0	0	0.23972
chr4-190081241-C-G	chr4	190081241	C	G	274723	PASS	0	none	2.2000000000000003e-5	0	0	2.2000000000000003e-5
chr4-190081242-C-A	chr4	190081242	C	A	248098	PASS	0.018343	nfe	0.02065800000000001	0	0	0.02065800000000001
chr4-190081242-C-T	chr4	190081242	C	T	248098	PASS	0.36416	nfe	0.04480800000000001	0	0	0.36416
chr4-190081245-AC-A	chr4	190081245	AC	A	45334	VQSRTrancheINDEL99.50to99.90	0	none	5.2999999999999994e-5	0	0	5.2999999999999994e-5
chr4-190081245-AC-CC	chr4	190081245	AC	CC	45334	VQSRTrancheINDEL99.50to99.90	0	none	0	0	0	1e-6
chr4-190081245-AC-GC	chr4	190081245	AC	GC	45334	VQSRTrancheINDEL99.50to99.90	0	none	1.6699999999999994e-4	0	0	1.6699999999999994e-4
chr4-190081245-AC-TC	chr4	190081245	AC	TC	45334	VQSRTrancheINDEL99.50to99.90	0	none	0.02163300000000001	0	0	0.02163300000000001
chr4-190081246-C-*	chr4	190081246	C	*	1060	VQSRTrancheSNP99.80to99.90	0	none	5.2999999999999994e-5	0	0	5.2999999999999994e-5
chr4-190081246-C-A	chr4	190081246	C	A	1060	VQSRTrancheSNP99.80to99.90	8.38e-6	nfe	3.810000000000003e-4	0	0	3.810000000000003e-4
chr4-190081246-C-G	chr4	190081246	C	G	1060	VQSRTrancheSNP99.80to99.90	0	none	0	0	0	1e-6
chr4-190081246-C-T	chr4	190081246	C	T	1060	VQSRTrancheSNP99.80to99.90	0	none	9e-6	0	0	9e-6
chr4-190081248-CG-AG	chr4	190081248	CG	AG	168231	VQSRTrancheINDEL99.95to100.00	0	none	4.03e-4	0	0	4.03e-4
chr4-190081248-CG-C	chr4	190081248	CG	C	168231	VQSRTrancheINDEL99.95to100.00	0	none	6.999999999999998e-5	0	0	6.999999999999998e-5
chr4-190081248-CG-TG	chr4	190081248	CG	TG	168231	VQSRTrancheINDEL99.95to100.00	0	none	0.03705400000000002	0	0	0.03705400000000002
chr4-190081250-G-A	chr4	190081250	G	A	921	VQSRTrancheSNP99.80to99.90	0	none	4.03e-4	0	0	4.03e-4
chr4-190081261-C-*	chr4	190081261	C	*	5301	PASS	0	none	0	0	0	1e-6
chr4-190081261-C-A	chr4	190081261	C	A	5301	PASS	0	none	9e-6	0	0	9e-6
chr4-190081261-C-T	chr4	190081261	C	T	5301	PASS	9.429e-5	nfe	0.002806	0	0	0.002806
chr4-190081262-A-*	chr4	190081262	A	*	3119	VQSRTrancheSNP99.80to99.90	0	none	0	0	0	1e-6
chr4-190081262-A-C	chr4	190081262	A	C	3119	VQSRTrancheSNP99.80to99.90	0	none	8.180000000000003e-4	0	0	8.180000000000003e-4
chr4-190081262-A-G	chr4	190081262	A	G	3119	VQSRTrancheSNP99.80to99.90	0	none	0	0	0	1e-6
chr4-190081262-A-T	chr4	190081262	A	T	3119	VQSRTrancheSNP99.80to99.90	1.099e-5	nfe	5.850000000000005e-4	0	0	5.850000000000005e-4
chr4-190081263-G-*	chr4	190081263	G	*	4133	VQSRTrancheSNP99.70to99.80	0	none	0	0	0	1e-6
chr4-190081263-G-A	chr4	190081263	G	A	4133	VQSRTrancheSNP99.70to99.80	0	none	3.810000000000003e-4	0	0	3.810000000000003e-4
chr4-190081263-G-C	chr4	190081263	G	C	4133	VQSRTrancheSNP99.70to99.80	9.221e-5	nfe	0.00149199999999999	0	0	0.00149199999999999
chr4-190081267-A-C	chr4	190081267	A	C	24245	PASS	0	none	9e-6	0	0	9e-6
chr4-190081267-A-G	chr4	190081267	A	G	24245	PASS	0	none	2.2000000000000003e-5	0	0	2.2000000000000003e-5
chr4-190081267-A-T	chr4	190081267	A	T	24245	PASS	5.2029e-4	nfe	0.01260299999999999	0	0	0.01260299999999999
chr4-190081269-G-*	chr4	190081269	G	*	557584	PASS	0	none	9e-6	0	0	9e-6
chr4-190081269-G-A	chr4	190081269	G	A	557584	PASS	0	none	1.47e-4	0	0	1.47e-4
chr4-190081269-G-C	chr4	190081269	G	C	557584	PASS	0.49721	nfe	0.132102	0	0	0.49721
chr4-190081270-GC-*	chr4	190081270	GC	*	593845	VQSRTrancheINDEL99.95to100.00	0	none	9e-6	0	0	9e-6
chr4-190081270-GC-AC	chr4	190081270	GC	AC	593845	VQSRTrancheINDEL99.95to100.00	0	none	0.00963199999999999	0	0	0.00963199999999999
chr4-190081270-GC-CC	chr4	190081270	GC	CC	593845	VQSRTrancheINDEL99.95to100.00	0	none	8.9e-5	0	0	8.9e-5
chr4-190081270-GC-G	chr4	190081270	GC	G	593845	VQSRTrancheINDEL99.95to100.00	0.22466	amr	0.131861	0	0	0.22466
chr4-190081270-GC-TC	chr4	190081270	GC	TC	593845	VQSRTrancheINDEL99.95to100.00	0	none	0	0	0	1e-6
chr4-190081271-C-*	chr4	190081271	C	*	2564	VQSRTrancheINDEL99.95to100.00	0	none	0.132477	0	0	0.132477
chr4-190081271-C-CA	chr4	190081271	C	CA	2564	VQSRTrancheINDEL99.95to100.00	0	none	9e-6	0	0	9e-6
chr4-190081271-C-T	chr4	190081271	C	T	2564	VQSRTrancheINDEL99.95to100.00	0	none	0.00112799999999999	0	0	0.00112799999999999
chr4-190081277-CAGGCCA-AAGGCCA	chr4	190081277	CAGGCCA	AAGGCCA	231	VQSRTrancheINDEL99.50to99.90	0	none	2.2000000000000003e-5	0	0	2.2000000000000003e-5
chr4-190081277-CAGGCCA-C	chr4	190081277	CAGGCCA	C	231	VQSRTrancheINDEL99.50to99.90	0	none	3.6999999999999985e-5	0	0	3.6999999999999985e-5
chr4-190081277-CAGGCCA-CGCCA	chr4	190081277	CAGGCCA	CGCCA	231	VQSRTrancheINDEL99.50to99.90	0	none	9e-6	0	0	9e-6
chr4-190081277-CAGGCCA-GAGGCCA	chr4	190081277	CAGGCCA	GAGGCCA	231	VQSRTrancheINDEL99.50to99.90	0	none	9e-6	0	0	9e-6
chr4-190081278-AGG-*	chr4	190081278	AGG	*	21071	VQSRTrancheINDEL99.95to100.00	0	none	6.999999999999998e-5	0	0	6.999999999999998e-5
chr4-190081278-AGG-A	chr4	190081278	AGG	A	21071	VQSRTrancheINDEL99.95to100.00	0	none	9e-6	0	0	9e-6
chr4-190081278-AGG-CGG	chr4	190081278	AGG	CGG	21071	VQSRTrancheINDEL99.95to100.00	0	none	9e-6	0	0	9e-6
chr4-190081278-AGG-TGG	chr4	190081278	AGG	TGG	21071	VQSRTrancheINDEL99.95to100.00	0	none	0.01134999999999999	0	0	0.01134999999999999
chr4-190081279-G-*	chr4	190081279	G	*	19412	PASS	0	none	1.0699999999999996e-4	0	0	1.0699999999999996e-4
chr4-190081279-G-C	chr4	190081279	G	C	19412	PASS	6.1228e-4	amr	0.00955399999999999	0	0	0.00955399999999999
chr4-190081279-G-T	chr4	190081279	G	T	19412	PASS	0	none	7.240000000000005e-4	0	0	7.240000000000005e-4
chr4-190081281-C-*	chr4	190081281	C	*	781853	PASS	0	none	3.6999999999999985e-5	0	0	3.6999999999999985e-5
chr4-190081281-C-A	chr4	190081281	C	A	781853	PASS	0.54965	nfe	0.14572100000000002	0	0	0.54965
chr4-190081286-G-A	chr4	190081286	G	A	558444	PASS	0.52358	nfe	0.114661	0	0	0.52358
chr4-190081286-G-C	chr4	190081286	G	C	558444	PASS	0	none	0	0	0	1e-6
chr4-190081286-G-T	chr4	190081286	G	T	558444	PASS	0	none	5.2999999999999994e-5	0	0	5.2999999999999994e-5
chr4-190081289-A-*	chr4	190081289	A	*	21402	PASS	0	none	0	0	0	1e-6
chr4-190081289-A-C	chr4	190081289	A	C	21402	PASS	0	none	0	0	0	1e-6
chr4-190081289-A-T	chr4	190081289	A	T	21402	PASS	6.2129e-4	nfe	0.01221099999999998	0	0	0.01221099999999998
chr4-190081293-CGG-AGG	chr4	190081293	CGG	AGG	19915	VQSRTrancheINDEL99.50to99.90	0	none	0	0	0	1e-6
chr4-190081293-CGG-C	chr4	190081293	CGG	C	19915	VQSRTrancheINDEL99.50to99.90	0	none	3.6999999999999985e-5	0	0	3.6999999999999985e-5
chr4-190081293-CGG-CTGG	chr4	190081293	CGG	CTGG	19915	VQSRTrancheINDEL99.50to99.90	0	none	0	0	0	1e-6
chr4-190081293-CGG-TGG	chr4	190081293	CGG	TGG	19915	VQSRTrancheINDEL99.50to99.90	0	none	0.01174099999999999	0	0	0.01174099999999999
chr4-190081294-G-*	chr4	190081294	G	*	101110	VQSRTrancheSNP99.80to99.90	0	none	2.2000000000000003e-5	0	0	2.2000000000000003e-5
chr4-190081294-G-A	chr4	190081294	G	A	101110	VQSRTrancheSNP99.80to99.90	0.055498	amr	0.04688200000000001	0	0	0.055498
chr4-190081294-G-C	chr4	190081294	G	C	101110	VQSRTrancheSNP99.80to99.90	0	none	0	0	0	1e-6
chr4-190081294-G-T	chr4	190081294	G	T	101110	VQSRTrancheSNP99.80to99.90	9.113e-5	nfe	5.850000000000005e-4	0	0	5.850000000000005e-4
chr4-190081297-G-GTT	chr4	190081297	G	GTT	847169	VQSRTrancheINDEL99.95to100.00	0	none	0	0	0	1e-6
chr4-190081297-G-T	chr4	190081297	G	T	847169	VQSRTrancheINDEL99.95to100.00	0.59411	afr	0.15763100000000002	0	0	0.59411
chr4-190081302-G-*	chr4	190081302	G	*	16231	PASS	0	none	0	0	0	1e-6
chr4-190081302-G-A	chr4	190081302	G	A	16231	PASS	0	none	5.2999999999999994e-5	0	0	5.2999999999999994e-5
chr4-190081302-G-T	chr4	190081302	G	T	16231	PASS	2.0388e-4	nfe	0.00981399999999999	0	0	0.00981399999999999
chr4-190081303-G-*	chr4	190081303	G	*	18353	PASS	0	none	0	0	0	1e-6
chr4-190081303-G-A	chr4	190081303	G	A	18353	PASS	0	none	3.6999999999999985e-5	0	0	3.6999999999999985e-5
chr4-190081303-G-C	chr4	190081303	G	C	18353	PASS	4.2441e-4	nfe	0.01116799999999999	0	0	0.01116799999999999
chr4-190081308-AGATT-*	chr4	190081308	AGATT	*	31937	VQSRTrancheINDEL99.50to99.90	0	none	2.93e-4	0	0	2.93e-4
chr4-190081308-AGATT-A	chr4	190081308	AGATT	A	31937	VQSRTrancheINDEL99.50to99.90	0	none	0	0	0	1e-6
chr4-190081308-AGATT-CGATT	chr4	190081308	AGATT	CGATT	31937	VQSRTrancheINDEL99.50to99.90	0	none	0	0	0	1e-6
chr4-190081308-AGATT-GGATT	chr4	190081308	AGATT	GGATT	31937	VQSRTrancheINDEL99.50to99.90	0	none	0.01095899999999999	0	0	0.01095899999999999
chr4-190081308-AGATT-TGATT	chr4	190081308	AGATT	TGATT	31937	VQSRTrancheINDEL99.50to99.90	0	none	8.9e-5	0	0	8.9e-5
chr4-190081309-G-*	chr4	190081309	G	*	1051177	VQSRTrancheINDEL99.95to100.00	0	none	2.93e-4	0	0	2.93e-4
chr4-190081309-G-A	chr4	190081309	G	A	1051177	VQSRTrancheINDEL99.95to100.00	0	none	2.2000000000000003e-5	0	0	2.2000000000000003e-5
chr4-190081309-G-GACGT	chr4	190081309	G	GACGT	1051177	VQSRTrancheINDEL99.95to100.00	0	none	0	0	0	1e-6
chr4-190081309-G-T	chr4	190081309	G	T	1051177	VQSRTrancheINDEL99.95to100.00	0.60652	afr	0.16238000000000002	0	0	0.60652
chr4-190081313-TGGTTTCAGAATGAGA-*	chr4	190081313	TGGTTTCAGAATGAGA	*	1288459	VQSRTrancheINDEL99.50to99.90	0	none	4.260000000000005e-4	0	0	4.260000000000005e-4
chr4-190081313-TGGTTTCAGAATGAGA-CGGTTTCAGAATGAGA	chr4	190081313	TGGTTTCAGAATGAGA	CGGTTTCAGAATGAGA	1288459	VQSRTrancheINDEL99.50to99.90	0	none	0.088011	0	0	0.088011
chr4-190081313-TGGTTTCAGAATGAGA-T	chr4	190081313	TGGTTTCAGAATGAGA	T	1288459	VQSRTrancheINDEL99.50to99.90	0.58849	sas	0.159911	0	0	0.58849
chr4-190081313-TGGTTTCAGAATGAGA-TTTTCAGAATGAGA	chr4	190081313	TGGTTTCAGAATGAGA	TTTTCAGAATGAGA	1288459	VQSRTrancheINDEL99.50to99.90	0	none	9e-6	0	0	9e-6
chr4-190081314-GGTTTC-*	chr4	190081314	GGTTTC	*	498	VQSRTrancheINDEL99.95to100.00	0	none	0.16585	0	0	0.16585
chr4-190081314-GGTTTC-AGTTTC	chr4	190081314	GGTTTC	AGTTTC	498	VQSRTrancheINDEL99.95to100.00	0	none	0	0	0	1e-6
chr4-190081314-GGTTTC-CGTTTC	chr4	190081314	GGTTTC	CGTTTC	498	VQSRTrancheINDEL99.95to100.00	0	none	0	0	0	1e-6
chr4-190081314-GGTTTC-G	chr4	190081314	GGTTTC	G	498	VQSRTrancheINDEL99.95to100.00	0	none	0	0	0	1e-6
chr4-190081314-GGTTTC-TGTTTC	chr4	190081314	GGTTTC	TGTTTC	498	VQSRTrancheINDEL99.95to100.00	0	none	8.9e-5	0	0	8.9e-5
chr4-190081315-G-*	chr4	190081315	G	*	1650	PASS	0	none	0.1656	0	0	0.1656
chr4-190081315-G-T	chr4	190081315	G	T	1650	PASS	0	none	5.620000000000005e-4	0	0	5.620000000000005e-4
chr4-190081316-TTTCAGAATGAGA-*	chr4	190081316	TTTCAGAATGAGA	*	1580	VQSRTrancheINDEL99.50to99.90	0	none	0.165448	0	0	0.165448
chr4-190081316-TTTCAGAATGAGA-CTTCAGAATGAGA	chr4	190081316	TTTCAGAATGAGA	CTTCAGAATGAGA	1580	VQSRTrancheINDEL99.50to99.90	0	none	8.9e-5	0	0	8.9e-5
chr4-190081316-TTTCAGAATGAGA-GTTCAGAATGAGA	chr4	190081316	TTTCAGAATGAGA	GTTCAGAATGAGA	1580	VQSRTrancheINDEL99.50to99.90	0	none	0	0	0	1e-6
chr4-190081316-TTTCAGAATGAGA-T	chr4	190081316	TTTCAGAATGAGA	T	1580	VQSRTrancheINDEL99.50to99.90	0.011105	eas	1.47e-4	0	0	0.011105
chr4-190081317-TTCAGAATGAGA-*	chr4	190081317	TTCAGAATGAGA	*	1192	VQSRTrancheINDEL99.90to99.95	0	none	0.165689	0	0	0.165689
chr4-190081317-TTCAGAATGAGA-ATCAGAATGAGA	chr4	190081317	TTCAGAATGAGA	ATCAGAATGAGA	1192	VQSRTrancheINDEL99.90to99.95	0	none	3.3700000000000044e-4	0	0	3.3700000000000044e-4
chr4-190081317-TTCAGAATGAGA-T	chr4	190081317	TTCAGAATGAGA	T	1192	VQSRTrancheINDEL99.90to99.95	0	none	0	0	0	1e-6
chr4-190081318-TCAGAATGAGA-*	chr4	190081318	TCAGAATGAGA	*	2727	VQSRTrancheINDEL99.50to99.90	0	none	0.165546	0	0	0.165546
chr4-190081318-TCAGAATGAGA-GCAGAATGAGA	chr4	190081318	TCAGAATGAGA	GCAGAATGAGA	2727	VQSRTrancheINDEL99.50to99.90	0	none	9e-6	0	0	9e-6
chr4-190081318-TCAGAATGAGA-T	chr4	190081318	TCAGAATGAGA	T	2727	VQSRTrancheINDEL99.50to99.90	0.18664	afr	2.720000000000003e-4	0	0	0.18664
chr4-190081319-C-*	chr4	190081319	C	*	51	PASS	0	none	0.165895	0	0	0.165895
chr4-190081319-C-T	chr4	190081319	C	T	51	PASS	0	none	0	0	0	1e-6
chr4-190081320-AGAATGAGAGG-*	chr4	190081320	AGAATGAGAGG	*	122.97	VQSRTrancheINDEL99.95to100.00	0	none	0.16586800000000002	0	0	0.16586800000000002
chr4-190081320-AGAATGAGAGG-A	chr4	190081320	AGAATGAGAGG	A	122.97	VQSRTrancheINDEL99.95to100.00	0	none	0	0	0	1e-6
chr4-190081321-G-*	chr4	190081321	G	*	3831	PASS	0	none	0.165895	0	0	0.165895
chr4-190081321-G-A	chr4	190081321	G	A	3831	PASS	0	none	9e-6	0	0	9e-6
chr4-190081321-G-C	chr4	190081321	G	C	3831	PASS	0.01597	nfe	0.00107999999999999	0	0	0.01597
chr4-190081324-TGA-*	chr4	190081324	TGA	*	787	VQSRTrancheINDEL99.50to99.90	0	none	0.16584200000000002	0	0	0.16584200000000002
chr4-190081324-TGA-AGA	chr4	190081324	TGA	AGA	787	VQSRTrancheINDEL99.50to99.90	0	none	9e-6	0	0	9e-6
chr4-190081324-TGA-CGA	chr4	190081324	TGA	CGA	787	VQSRTrancheINDEL99.50to99.90	0	none	9e-6	0	0	9e-6
chr4-190081324-TGA-T	chr4	190081324	TGA	T	787	VQSRTrancheINDEL99.50to99.90	0	none	2.2000000000000003e-5	0	0	2.2000000000000003e-5
chr4-190081325-G-*	chr4	190081325	G	*	1833	PASS	0	none	0.165904	0	0	0.165904
chr4-190081325-G-A	chr4	190081325	G	A	1833	PASS	0	none	9e-6	0	0	9e-6
chr4-190081325-G-C	chr4	190081325	G	C	1833	PASS	0	none	7.950000000000004e-4	0	0	7.950000000000004e-4
chr4-190081326-A-*	chr4	190081326	A	*	1270	PASS	0	none	0.165887	0	0	0.165887
chr4-190081326-A-G	chr4	190081326	A	G	1270	PASS	0	none	8.900000000000005e-4	0	0	8.900000000000005e-4
chr4-190081328-A-*	chr4	190081328	A	*	2064	PASS	0	none	0.165824	0	0	0.165824
chr4-190081328-A-C	chr4	190081328	A	C	2064	PASS	0	none	9e-6	0	0	9e-6
chr4-190081328-A-G	chr4	190081328	A	G	2064	PASS	0	none	4.260000000000005e-4	0	0	4.260000000000005e-4
chr4-190081334-C-A	chr4	190081334	C	A	210813	PASS	0	none	5.160000000000003e-4	0	2	5.160000000000003e-4
chr4-190081334-C-T	chr4	190081334	C	T	210813	PASS	0.13698	eas	0.08772200000000001	0	2	0.13698
chr4-190081335-G-A	chr4	190081335	G	A	1186938	PASS	0.66615	afr	0.191425	0	0	0.66615
chr4-190081335-G-T	chr4	190081335	G	T	1186938	PASS	0	none	6.999999999999998e-5	0	0	6.999999999999998e-5
chr4-190081348-G-*	chr4	190081348	G	*	415862	VQSRTrancheINDEL99.90to99.95	0	none	9e-6	0	0	9e-6
chr4-190081348-G-A	chr4	190081348	G	A	415862	VQSRTrancheINDEL99.90to99.95	0.35447	sas	0.099216	0	0	0.35447
chr4-190081348-G-GGAGAAAGCGGACTACCTT	chr4	190081348	G	GGAGAAAGCGGACTACCTT	415862	VQSRTrancheINDEL99.90to99.95	0	none	0	0	0	1e-6
chr4-190081348-G-T	chr4	190081348	G	T	415862	VQSRTrancheINDEL99.90to99.95	0	none	3.6999999999999985e-5	0	0	3.6999999999999985e-5
chr4-190081352-C-*	chr4	190081352	C	*	385836	VQSRTrancheSNP99.80to99.90	0	none	9e-6	0	2	9e-6
chr4-190081352-C-G	chr4	190081352	C	G	385836	VQSRTrancheSNP99.80to99.90	0	none	9e-6	0	2	9e-6
chr4-190081352-C-T	chr4	190081352	C	T	385836	VQSRTrancheSNP99.80to99.90	0.26777	amr	0.132672	0	2	0.26777
chr4-190081382-C-A	chr4	190081382	C	A	345655	VQSRTrancheSNP99.80to99.90	5.0461e-4	nfe	0.00178599999999999	0	0	0.00178599999999999
chr4-190081382-C-G	chr4	190081382	C	G	345655	VQSRTrancheSNP99.80to99.90	0	none	2.93e-4	0	0	2.93e-4
chr4-190081382-C-T	chr4	190081382	C	T	345655	VQSRTrancheSNP99.80to99.90	0.2245	nfe	0.10042000000000002	0	0	0.2245
chr4-190081384-C-A	chr4	190081384	C	A	23772	PASS	0	none	0	0	0	1e-6
chr4-190081384-C-G	chr4	190081384	C	G	23772	PASS	0	none	0	0	0	1e-6
chr4-190081384-C-T	chr4	190081384	C	T	23772	PASS	0.0062503	amr	0.01317799999999998	0	0	0.01317799999999998
chr4-190081388-C-A	chr4	190081388	C	A	1970191	PASS	0.13961	sas	0.070595	0	0	0.13961
chr4-190081388-C-G	chr4	190081388	C	G	1970191	PASS	0.61749	afr	0.2899749999999995	0	0	0.61749
chr4-190081388-C-T	chr4	190081388	C	T	1970191	PASS	0	none	9e-6	0	0	9e-6
chr4-190081389-C-A	chr4	190081389	C	A	7801	PASS	9.01e-5	sas	7.950000000000004e-4	0	0	7.950000000000004e-4
chr4-190081389-C-G	chr4	190081389	C	G	7801	PASS	4.9951e-4	sas	3.150000000000005e-4	0	0	4.9951e-4
chr4-190081389-C-T	chr4	190081389	C	T	7801	PASS	0.0015416	amr	0.002481	0	0	0.002481
chr4-190081390-G-A	chr4	190081390	G	A	35090	VQSRTrancheSNP99.70to99.80	0.014768	nfe	0.01427699999999999	0	0	0.014768
chr4-190081390-G-C	chr4	190081390	G	C	35090	VQSRTrancheSNP99.70to99.80	3.0532e-4	amr	7.480000000000004e-4	0	0	7.480000000000004e-4
chr4-190081390-G-T	chr4	190081390	G	T	35090	VQSRTrancheSNP99.70to99.80	1.0059e-4	nfe	3.810000000000003e-4	0	0	3.810000000000003e-4
chr4-190081391-C-A	chr4	190081391	C	A	5016	PASS	0.0011665	nfe	0.002481	0	0	0.002481
chr4-190081391-C-G	chr4	190081391	C	G	5016	PASS	0	none	0	0	0	1e-6
chr4-190081392-C-A	chr4	190081392	C	A	2279591	PASS	0.8371	sas	0.40350199999999953	0	0	0.8371
chr4-190081398-G-A	chr4	190081398	G	A	105913	PASS	0.16187000000000001	amr	0.04193800000000002	0	0	0.16187000000000001
chr4-190081398-G-T	chr4	190081398	G	T	105913	PASS	0.0013419	nfe	0.002331	0	0	0.002331
chr4-190081400-C-A	chr4	190081400	C	A	2092155	PASS	0.81452	sas	0.390304	0	0	0.81452
chr4-190081400-C-G	chr4	190081400	C	G	2092155	PASS	0	none	9e-6	0	0	9e-6
chr4-190081400-C-T	chr4	190081400	C	T	2092155	PASS	0.0014991	nfe	0.00190899999999999	0	0	0.00190899999999999
chr4-190081403-C-A	chr4	190081403	C	A	1732025	PASS	0.68231	sas	0.3399239999999994	0	0	0.68231
chr4-190081403-C-T	chr4	190081403	C	T	1732025	PASS	0.0034	amr	0.003082	0	0	0.0034
chr4-190081404-G-A	chr4	190081404	G	A	40993	PASS	0.068001	amr	0.018501	0	0	0.068001
chr4-190081410-G-A	chr4	190081410	G	A	1511966	VQSRTrancheINDEL99.95to100.00	0.65109	sas	0.33418999999999993	0	0	0.65109
chr4-190081410-G-GGACCGCCGACACCGGATCCCA	chr4	190081410	G	GGACCGCCGACACCGGATCCCA	1511966	VQSRTrancheINDEL99.95to100.00	0	none	0	0	0	1e-6
chr4-190081410-G-T	chr4	190081410	G	T	1511966	VQSRTrancheINDEL99.95to100.00	0.0011261	amr	0.00132099999999999	0	0	0.00132099999999999
chr4-190081413-C-A	chr4	190081413	C	A	376509	VQSRTrancheINDEL99.90to99.95	4.336e-5	nfe	1.6699999999999994e-4	0	0	1.6699999999999994e-4
chr4-190081413-C-CTGA	chr4	190081413	C	CTGA	376509	VQSRTrancheINDEL99.90to99.95	0	none	0	0	0	1e-6
chr4-190081413-C-CTGACAT	chr4	190081413	C	CTGACAT	376509	VQSRTrancheINDEL99.90to99.95	0	none	0	0	0	1e-6
chr4-190081413-C-T	chr4	190081413	C	T	376509	VQSRTrancheINDEL99.90to99.95	0.32744	sas	0.109734	0	0	0.32744
chr4-190081416-C-*	chr4	190081416	C	*	434315	VQSRTrancheSNP99.80to99.90	0	none	1.27e-4	0	0	1.27e-4
chr4-190081416-C-A	chr4	190081416	C	A	434315	VQSRTrancheSNP99.80to99.90	0.12146	amr	0.02464	0	0	0.12146
chr4-190081416-C-T	chr4	190081416	C	T	434315	VQSRTrancheSNP99.80to99.90	0.35132	sas	0.10539800000000002	0	0	0.35132
chr4-190081418-G-*	chr4	190081418	G	*	441395	VQSRTrancheSNP99.80to99.90	0	none	1.27e-4	0	0	1.27e-4
chr4-190081418-G-A	chr4	190081418	G	A	441395	VQSRTrancheSNP99.80to99.90	0.14979	amr	0.02828600000000001	0	0	0.14979
chr4-190081418-G-C	chr4	190081418	G	C	441395	VQSRTrancheSNP99.80to99.90	0.39256	afr	0.10472900000000002	0	0	0.39256
chr4-190081418-G-T	chr4	190081418	G	T	441395	VQSRTrancheSNP99.80to99.90	4.7243e-4	nfe	6.540000000000003e-4	0	0	6.540000000000003e-4
chr4-190081436-G-A	chr4	190081436	G	A	320995	PASS	0.2736	sas	0.09648800000000002	0	0	0.2736
chr4-190081436-G-C	chr4	190081436	G	C	320995	PASS	0.005116	amr	0.002756	0	0	0.005116
chr4-190081436-G-T	chr4	190081436	G	T	320995	PASS	5.4771e-4	nfe	6.780000000000002e-4	0	0	6.780000000000002e-4
chr4-190081452-C-A	chr4	190081452	C	A	757083	PASS	0.47158	sas	0.2757439999999995	0	0	0.47158
chr4-190081452-C-G	chr4	190081452	C	G	757083	PASS	0	none	9e-6	0	0	9e-6
chr4-190081480-C-*	chr4	190081480	C	*	539416	PASS	0	none	2.2000000000000003e-5	0	0	2.2000000000000003e-5
chr4-190081480-C-A	chr4	190081480	C	A	539416	PASS	0	none	8.9e-5	0	0	8.9e-5
chr4-190081480-C-G	chr4	190081480	C	G	539416	PASS	0	none	5.2999999999999994e-5	0	0	5.2999999999999994e-5
chr4-190081480-C-T	chr4	190081480	C	T	539416	PASS	0.29065	nfe	0.200315	0	0	0.29065
chr4-190081482-CCG-*	chr4	190081482	CCG	*	196771	VQSRTrancheINDEL99.50to99.90	0	none	9e-6	0	0	9e-6
chr4-190081482-CCG-ACG	chr4	190081482	CCG	ACG	196771	VQSRTrancheINDEL99.50to99.90	0	none	9e-6	0	0	9e-6
chr4-190081482-CCG-C	chr4	190081482	CCG	C	196771	VQSRTrancheINDEL99.50to99.90	0.0063908	amr	0.005345	0	0	0.0063908
chr4-190081482-CCG-TCG	chr4	190081482	CCG	TCG	196771	VQSRTrancheINDEL99.50to99.90	0	none	0.08020800000000003	0	0	0.08020800000000003
chr4-190081484-G-*	chr4	190081484	G	*	599502	PASS	0	none	0.004374	0	0	0.004374
chr4-190081484-G-A	chr4	190081484	G	A	599502	PASS	0.19199	amr	0.02361100000000002	0	0	0.19199
chr4-190081484-G-T	chr4	190081484	G	T	599502	PASS	0.30755	sas	0.187182	0	0	0.30755
chr4-190081487-C-*	chr4	190081487	C	*	827157	PASS	0	none	0.02229200000000001	0	0	0.02229200000000001
chr4-190081487-C-A	chr4	190081487	C	A	827157	PASS	0.48593	sas	0.27735799999999955	0	0	0.48593
chr4-190081487-C-G	chr4	190081487	C	G	827157	PASS	0	none	9e-6	0	0	9e-6
chr4-190081487-C-T	chr4	190081487	C	T	827157	PASS	0	none	0	0	0	1e-6
chr4-190081492-G-*	chr4	190081492	G	*	789631	VQSRTrancheINDEL99.50to99.90	0	none	2.2000000000000003e-5	0	0	2.2000000000000003e-5
chr4-190081492-G-A	chr4	190081492	G	A	789631	VQSRTrancheINDEL99.50to99.90	0.49058	amr	0.271413	0	0	0.49058
chr4-190081492-G-C	chr4	190081492	G	C	789631	VQSRTrancheINDEL99.50to99.90	0	none	5.160000000000003e-4	0	0	5.160000000000003e-4
chr4-190081492-G-GAA	chr4	190081492	G	GAA	789631	VQSRTrancheINDEL99.50to99.90	0	none	1.47e-4	0	0	1.47e-4
chr4-190081497-T-*	chr4	190081497	T	*	162321	PASS	0	none	9e-6	0	0	9e-6
chr4-190081497-T-A	chr4	190081497	T	A	162321	PASS	0	none	3.6999999999999985e-5	0	0	3.6999999999999985e-5
chr4-190081497-T-C	chr4	190081497	T	C	162321	PASS	0.29382	amr	0.06702000000000001	0	0	0.29382
chr4-190081500-C-*	chr4	190081500	C	*	710	VQSRTrancheSNP99.80to99.90	0	none	0	0	0	1e-6
chr4-190081500-C-A	chr4	190081500	C	A	710	VQSRTrancheSNP99.80to99.90	0	none	2.2000000000000003e-5	0	0	2.2000000000000003e-5
chr4-190081500-C-G	chr4	190081500	C	G	710	VQSRTrancheSNP99.80to99.90	0	none	0	0	0	1e-6
chr4-190081500-C-T	chr4	190081500	C	T	710	VQSRTrancheSNP99.80to99.90	0	none	1.6699999999999994e-4	0	0	1.6699999999999994e-4
chr4-190081507-G-*	chr4	190081507	G	*	440826	PASS	0	none	9e-6	0	0	9e-6
chr4-190081507-G-A	chr4	190081507	G	A	440826	PASS	0	none	0	0	0	1e-6
chr4-190081507-G-C	chr4	190081507	G	C	440826	PASS	0	none	0	0	0	1e-6
chr4-190081507-G-T	chr4	190081507	G	T	440826	PASS	0.34939	amr	0.15798	0	0	0.34939
chr4-190081509-C-*	chr4	190081509	C	*	599953	PASS	0	none	9e-6	0	0	9e-6
chr4-190081509-C-A	chr4	190081509	C	A	599953	PASS	0.063314	nfe	0.018527	0	0	0.063314
chr4-190081509-C-T	chr4	190081509	C	T	599953	PASS	0.31723	sas	0.199536	0	0	0.31723
chr4-190081510-G-*	chr4	190081510	G	*	1580	PASS	0	none	0	0	0	1e-6
chr4-190081510-G-A	chr4	190081510	G	A	1580	PASS	0.0030309	amr	7.950000000000004e-4	0	0	0.0030309
chr4-190081510-G-T	chr4	190081510	G	T	1580	PASS	0	none	5.2999999999999994e-5	0	0	5.2999999999999994e-5
chr4-190081512-G-*	chr4	190081512	G	*	219643	PASS	0	none	9e-6	0	0	9e-6
chr4-190081512-G-A	chr4	190081512	G	A	219643	PASS	0.042863	nfe	0.085178	0	0	0.085178
chr4-190081512-G-C	chr4	190081512	G	C	219643	PASS	0	none	0	0	0	1e-6
chr4-190081512-G-T	chr4	190081512	G	T	219643	PASS	0	none	8.9e-5	0	0	8.9e-5
chr4-190081514-C-*	chr4	190081514	C	*	27781	PASS	0	none	0	0	0	1e-6
chr4-190081514-C-A	chr4	190081514	C	A	27781	PASS	0	none	2.2000000000000003e-5	0	0	2.2000000000000003e-5
chr4-190081514-C-G	chr4	190081514	C	G	27781	PASS	0	none	2.2000000000000003e-5	0	0	2.2000000000000003e-5
chr4-190081514-C-T	chr4	190081514	C	T	27781	PASS	0.046696	amr	0.01064699999999998	0	0	0.046696
chr4-190081518-C-*	chr4	190081518	C	*	603492	PASS	0	none	9e-6	0	0	9e-6
chr4-190081518-C-A	chr4	190081518	C	A	603492	PASS	0	none	1.27e-4	0	0	1.27e-4
chr4-190081518-C-G	chr4	190081518	C	G	603492	PASS	0	none	1.47e-4	0	0	1.47e-4
chr4-190081518-C-T	chr4	190081518	C	T	603492	PASS	0.43271	sas	0.207219	0	0	0.43271
chr4-190081520-G-*	chr4	190081520	G	*	241246	PASS	0	none	9e-6	0	0	9e-6
chr4-190081520-G-A	chr4	190081520	G	A	241246	PASS	0	none	0	0	0	1e-6
chr4-190081520-G-T	chr4	190081520	G	T	241246	PASS	0.044571	sas	0.08424200000000001	0	0	0.08424200000000001
chr4-190081527-G-*	chr4	190081527	G	*	249511	PASS	0	none	2.2000000000000003e-5	0	0	2.2000000000000003e-5
chr4-190081527-G-A	chr4	190081527	G	A	249511	PASS	0	none	0	0	0	1e-6
chr4-190081527-G-T	chr4	190081527	G	T	249511	PASS	0.052962	sas	0.08304000000000003	0	0	0.08304000000000003
chr4-190081550-CG-*	chr4	190081550	CG	*	568398	VQSRTrancheINDEL99.50to99.90	0	none	2.2000000000000003e-5	0	0	2.2000000000000003e-5
chr4-190081550-CG-AG	chr4	190081550	CG	AG	568398	VQSRTrancheINDEL99.50to99.90	0	none	0.00127299999999999	0	0	0.00127299999999999
chr4-190081550-CG-C	chr4	190081550	CG	C	568398	VQSRTrancheINDEL99.50to99.90	0	none	2.500000000000001e-4	0	0	2.500000000000001e-4
chr4-190081550-CG-CACACAG	chr4	190081550	CG	CACACAG	568398	VQSRTrancheINDEL99.50to99.90	0	none	8.9e-5	0	0	8.9e-5
chr4-190081550-CG-TG	chr4	190081550	CG	TG	568398	VQSRTrancheINDEL99.50to99.90	0	none	0.204989	0	0	0.204989
chr4-190081551-G-*	chr4	190081551	G	*	140843	VQSRTrancheSNP99.80to99.90	0	none	2.2899999999999996e-4	0	0	2.2899999999999996e-4
chr4-190081551-G-A	chr4	190081551	G	A	140843	VQSRTrancheSNP99.80to99.90	0.26034	amr	0.05018600000000002	0	0	0.26034
chr4-190081551-G-C	chr4	190081551	G	C	140843	VQSRTrancheSNP99.80to99.90	0	none	1.27e-4	0	0	1.27e-4
chr4-190081551-G-T	chr4	190081551	G	T	140843	VQSRTrancheSNP99.80to99.90	0	none	0	0	0	1e-6
chr4-190081557-C-*	chr4	190081557	C	*	116971	VQSRTrancheSNP99.70to99.80	0	none	0	0	0	1e-6
chr4-190081557-C-T	chr4	190081557	C	T	116971	VQSRTrancheSNP99.70to99.80	0.032018	nfe	0.05050500000000001	0	0	0.05050500000000001
chr4-190081561-G-*	chr4	190081561	G	*	534924	PASS	0	none	2.2000000000000003e-5	0	0	2.2000000000000003e-5
chr4-190081561-G-A	chr4	190081561	G	A	534924	PASS	0.32121	sas	0.19395	0	0	0.32121
chr4-190081561-G-T	chr4	190081561	G	T	534924	PASS	0	none	1.47e-4	0	0	1.47e-4
chr4-190081570-A-*	chr4	190081570	A	*	251625	VQSRTrancheINDEL99.90to99.95	0	none	1.27e-4	0	0	1.27e-4
chr4-190081570-A-ACAGTCTGG	chr4	190081570	A	ACAGTCTGG	251625	VQSRTrancheINDEL99.90to99.95	0	none	9e-6	0	0	9e-6
chr4-190081570-A-C	chr4	190081570	A	C	251625	VQSRTrancheINDEL99.90to99.95	0	none	2.2000000000000003e-5	0	0	2.2000000000000003e-5
chr4-190081570-A-T	chr4	190081570	A	T	251625	VQSRTrancheINDEL99.90to99.95	0.27198	amr	0.102545	0	0	0.27198
chr4-190081575-G-*	chr4	190081575	G	*	837838	PASS	0	none	1.0699999999999996e-4	0	0	1.0699999999999996e-4
chr4-190081575-G-A	chr4	190081575	G	A	837838	PASS	0	none	2.2000000000000003e-5	0	0	2.2000000000000003e-5
chr4-190081575-G-C	chr4	190081575	G	C	837838	PASS	0.49117	sas	0.2927189999999997	0	0	0.49117
chr4-190081575-G-T	chr4	190081575	G	T	837838	PASS	0	none	3.150000000000005e-4	0	0	3.150000000000005e-4
chr4-190081578-G-*	chr4	190081578	G	*	199847	PASS	0	none	2.2899999999999996e-4	0	0	2.2899999999999996e-4
chr4-190081578-G-A	chr4	190081578	G	A	199847	PASS	0	none	8.9e-5	0	0	8.9e-5
chr4-190081578-G-T	chr4	190081578	G	T	199847	PASS	0.069082	sas	0.08002100000000002	0	0	0.08002100000000002
chr4-190081584-CGCCCGCGCAGGCAGGCGGCCTGTGCAGCGCGGCCCCCGGCGGGGGTCACCCTGCTCCCTCG-*	chr4	190081584	CGCCCGCGCAGGCAGGCGGCCTGTGCAGCGCGGCCCCCGGCGGGGGTCACCCTGCTCCCTCG	*	113870	VQSRTrancheINDEL99.00to99.50	0	none	2.2899999999999996e-4	0	0	2.2899999999999996e-4
chr4-190081584-CGCCCGCGCAGGCAGGCGGCCTGTGCAGCGCGGCCCCCGGCGGGGGTCACCCTGCTCCCTCG-AGCCCGCGCAGGCAGGCGGCCTGTGCAGCGCGGCCCCCGGCGGGGGTCACCCTGCTCCCTCG	chr4	190081584	CGCCCGCGCAGGCAGGCGGCCTGTGCAGCGCGGCCCCCGGCGGGGGTCACCCTGCTCCCTCG	AGCCCGCGCAGGCAGGCGGCCTGTGCAGCGCGGCCCCCGGCGGGGGTCACCCTGCTCCCTCG	113870	VQSRTrancheINDEL99.00to99.50	0	none	0.03352900000000002	0	0	0.03352900000000002
chr4-190081584-CGCCCGCGCAGGCAGGCGGCCTGTGCAGCGCGGCCCCCGGCGGGGGTCACCCTGCTCCCTCG-C	chr4	190081584	CGCCCGCGCAGGCAGGCGGCCTGTGCAGCGCGGCCCCCGGCGGGGGTCACCCTGCTCCCTCG	C	113870	VQSRTrancheINDEL99.00to99.50	0	none	0	0	0	1e-6
chr4-190081584-CGCCCGCGCAGGCAGGCGGCCTGTGCAGCGCGGCCCCCGGCGGGGGTCACCCTGCTCCCTCG-TGCCCGCGCAGGCAGGCGGCCTGTGCAGCGCGGCCCCCGGCGGGGGTCACCCTGCTCCCTCG	chr4	190081584	CGCCCGCGCAGGCAGGCGGCCTGTGCAGCGCGGCCCCCGGCGGGGGTCACCCTGCTCCCTCG	TGCCCGCGCAGGCAGGCGGCCTGTGCAGCGCGGCCCCCGGCGGGGGTCACCCTGCTCCCTCG	113870	VQSRTrancheINDEL99.00to99.50	0	none	0.003284	0	0	0.003284
chr4-190081586-C-*	chr4	190081586	C	*	220922	PASS	0	none	2.500000000000001e-4	0	0	2.500000000000001e-4
chr4-190081586-C-A	chr4	190081586	C	A	220922	PASS	0.1088	amr	0.047179	0	0	0.1088
chr4-190081586-C-G	chr4	190081586	C	G	220922	PASS	0	none	2.2000000000000003e-5	0	0	2.2000000000000003e-5
chr4-190081586-C-T	chr4	190081586	C	T	220922	PASS	0.075512	amr	0.03316	0	0	0.075512
chr4-190081587-CCG-*	chr4	190081587	CCG	*	118478	VQSRTrancheINDEL99.50to99.90	0	none	2.500000000000001e-4	0	0	2.500000000000001e-4
chr4-190081587-CCG-ACG	chr4	190081587	CCG	ACG	118478	VQSRTrancheINDEL99.50to99.90	0	none	0.04896200000000001	0	0	0.04896200000000001
chr4-190081587-CCG-C	chr4	190081587	CCG	C	118478	VQSRTrancheINDEL99.50to99.90	0	none	0	0	0	1e-6
chr4-190081587-CCG-GCG	chr4	190081587	CCG	GCG	118478	VQSRTrancheINDEL99.50to99.90	0	none	9e-6	0	0	9e-6
chr4-190081587-CCG-TCG	chr4	190081587	CCG	TCG	118478	VQSRTrancheINDEL99.50to99.90	0	none	1.87e-4	0	0	1.87e-4
chr4-190081588-C-*	chr4	190081588	C	*	139320	PASS	0	none	1.6699999999999994e-4	0	0	1.6699999999999994e-4
chr4-190081588-C-G	chr4	190081588	C	G	139320	PASS	0	none	1.6699999999999994e-4	0	0	1.6699999999999994e-4
chr4-190081588-C-T	chr4	190081588	C	T	139320	PASS	0.10121	sas	0.06762200000000002	0	0	0.10121
chr4-190081589-G-*	chr4	190081589	G	*	125726	VQSRTrancheINDEL99.50to99.90	0	none	1.6699999999999994e-4	0	0	1.6699999999999994e-4
chr4-190081589-G-A	chr4	190081589	G	A	125726	VQSRTrancheINDEL99.50to99.90	0.18411	amr	0.05209900000000002	0	0	0.18411
chr4-190081589-G-C	chr4	190081589	G	C	125726	VQSRTrancheINDEL99.50to99.90	0	none	1.47e-4	0	0	1.47e-4
chr4-190081589-G-GAAAA	chr4	190081589	G	GAAAA	125726	VQSRTrancheINDEL99.50to99.90	0	none	0	0	0	1e-6
chr4-190081589-G-GAATA	chr4	190081589	G	GAATA	125726	VQSRTrancheINDEL99.50to99.90	0	none	9e-6	0	0	9e-6
chr4-190081589-G-GGA	chr4	190081589	G	GGA	125726	VQSRTrancheINDEL99.50to99.90	0	none	9e-6	0	0	9e-6
chr4-190081589-G-T	chr4	190081589	G	T	125726	VQSRTrancheINDEL99.50to99.90	0	none	9e-6	0	0	9e-6
chr4-190081590-CG-*	chr4	190081590	CG	*	258290	VQSRTrancheINDEL99.50to99.90	0	none	9e-6	0	0	9e-6
chr4-190081590-CG-AG	chr4	190081590	CG	AG	258290	VQSRTrancheINDEL99.50to99.90	0	none	9e-6	0	0	9e-6
chr4-190081590-CG-C	chr4	190081590	CG	C	258290	VQSRTrancheINDEL99.50to99.90	0	none	6.999999999999998e-5	0	0	6.999999999999998e-5
chr4-190081590-CG-GG	chr4	190081590	CG	GG	258290	VQSRTrancheINDEL99.50to99.90	0	none	4.710000000000004e-4	0	0	4.710000000000004e-4
chr4-190081590-CG-TG	chr4	190081590	CG	TG	258290	VQSRTrancheINDEL99.50to99.90	0	none	0.10010500000000004	0	0	0.10010500000000004
chr4-190081595-GC-*	chr4	190081595	GC	*	2348	VQSRTrancheINDEL99.50to99.90	0	none	9e-6	0	0	9e-6
chr4-190081595-GC-AC	chr4	190081595	GC	AC	2348	VQSRTrancheINDEL99.50to99.90	0	none	1.6699999999999994e-4	0	0	1.6699999999999994e-4
chr4-190081595-GC-CC	chr4	190081595	GC	CC	2348	VQSRTrancheINDEL99.50to99.90	0	none	2.2000000000000003e-5	0	0	2.2000000000000003e-5
chr4-190081595-GC-G	chr4	190081595	GC	G	2348	VQSRTrancheINDEL99.50to99.90	0	none	4.260000000000005e-4	0	0	4.260000000000005e-4
chr4-190081595-GC-GATGCC	chr4	190081595	GC	GATGCC	2348	VQSRTrancheINDEL99.50to99.90	0	none	9e-6	0	0	9e-6
chr4-190081595-GC-TC	chr4	190081595	GC	TC	2348	VQSRTrancheINDEL99.50to99.90	0	none	6.999999999999998e-5	0	0	6.999999999999998e-5
chr4-190081596-C-*	chr4	190081596	C	*	111687	VQSRTrancheSNP99.80to99.90	0	none	4.260000000000005e-4	0	0	4.260000000000005e-4
chr4-190081596-C-A	chr4	190081596	C	A	111687	VQSRTrancheSNP99.80to99.90	0.06166	amr	0.03413900000000001	0	0	0.06166
chr4-190081596-C-G	chr4	190081596	C	G	111687	VQSRTrancheSNP99.80to99.90	0	none	3.6999999999999985e-5	0	0	3.6999999999999985e-5
chr4-190081596-C-T	chr4	190081596	C	T	111687	VQSRTrancheSNP99.80to99.90	0.0069859	amr	0.00124899999999999	0	0	0.0069859
chr4-190081598-GGCGGC-*	chr4	190081598	GGCGGC	*	2229	VQSRTrancheINDEL99.50to99.90	0	none	9e-6	0	0	9e-6
chr4-190081598-GGCGGC-AGCGGC	chr4	190081598	GGCGGC	AGCGGC	2229	VQSRTrancheINDEL99.50to99.90	0	none	5.2999999999999994e-5	0	0	5.2999999999999994e-5
chr4-190081598-GGCGGC-G	chr4	190081598	GGCGGC	G	2229	VQSRTrancheINDEL99.50to99.90	0	none	9e-6	0	0	9e-6
chr4-190081598-GGCGGC-GAAGCGGC	chr4	190081598	GGCGGC	GAAGCGGC	2229	VQSRTrancheINDEL99.50to99.90	0	none	0	0	0	1e-6
chr4-190081598-GGCGGC-GACGCGGC	chr4	190081598	GGCGGC	GACGCGGC	2229	VQSRTrancheINDEL99.50to99.90	0	none	3.6999999999999985e-5	0	0	3.6999999999999985e-5
chr4-190081598-GGCGGC-GATGCGGC	chr4	190081598	GGCGGC	GATGCGGC	2229	VQSRTrancheINDEL99.50to99.90	0	none	5.2999999999999994e-5	0	0	5.2999999999999994e-5
chr4-190081598-GGCGGC-TGCGGC	chr4	190081598	GGCGGC	TGCGGC	2229	VQSRTrancheINDEL99.50to99.90	0	none	4.260000000000005e-4	0	0	4.260000000000005e-4
chr4-190081599-G-*	chr4	190081599	G	*	132000	PASS	0	none	3.6999999999999985e-5	0	0	3.6999999999999985e-5
chr4-190081599-G-A	chr4	190081599	G	A	132000	PASS	0.10348	amr	0.04999400000000002	0	0	0.10348
chr4-190081599-G-C	chr4	190081599	G	C	132000	PASS	9.111e-4	amr	0.00188499999999999	0	0	0.00188499999999999
chr4-190081599-G-T	chr4	190081599	G	T	132000	PASS	0	none	2.2000000000000003e-5	0	0	2.2000000000000003e-5
chr4-190081600-CGG-*	chr4	190081600	CGG	*	140871	VQSRTrancheINDEL99.50to99.90	0	none	3.6999999999999985e-5	0	0	3.6999999999999985e-5
chr4-190081600-CGG-AGG	chr4	190081600	CGG	AGG	140871	VQSRTrancheINDEL99.50to99.90	0	none	1.0699999999999996e-4	0	0	1.0699999999999996e-4
chr4-190081600-CGG-C	chr4	190081600	CGG	C	140871	VQSRTrancheINDEL99.50to99.90	0	none	9e-6	0	0	9e-6
chr4-190081600-CGG-CTGG	chr4	190081600	CGG	CTGG	140871	VQSRTrancheINDEL99.50to99.90	0	none	3.590000000000004e-4	0	0	3.590000000000004e-4
chr4-190081600-CGG-GGG	chr4	190081600	CGG	GGG	140871	VQSRTrancheINDEL99.50to99.90	0	none	1.6699999999999994e-4	0	0	1.6699999999999994e-4
chr4-190081600-CGG-TGG	chr4	190081600	CGG	TGG	140871	VQSRTrancheINDEL99.50to99.90	0	none	0.068491	0	0	0.068491
chr4-190081601-GGC-*	chr4	190081601	GGC	*	112899	VQSRTrancheINDEL99.50to99.90	0	none	6.999999999999998e-5	0	0	6.999999999999998e-5
chr4-190081601-GGC-AGC	chr4	190081601	GGC	AGC	112899	VQSRTrancheINDEL99.50to99.90	0	none	0.043322	0	0	0.043322
chr4-190081601-GGC-CGC	chr4	190081601	GGC	CGC	112899	VQSRTrancheINDEL99.50to99.90	0	none	2.2000000000000003e-5	0	0	2.2000000000000003e-5
chr4-190081601-GGC-G	chr4	190081601	GGC	G	112899	VQSRTrancheINDEL99.50to99.90	0	none	0	0	0	1e-6
chr4-190081601-GGC-TGC	chr4	190081601	GGC	TGC	112899	VQSRTrancheINDEL99.50to99.90	0	none	9e-6	0	0	9e-6
chr4-190081602-GCC-*	chr4	190081602	GCC	*	142750	VQSRTrancheINDEL99.50to99.90	0	none	8.9e-5	0	0	8.9e-5
chr4-190081602-GCC-ACC	chr4	190081602	GCC	ACC	142750	VQSRTrancheINDEL99.50to99.90	0	none	0	0	0	1e-6
chr4-190081602-GCC-G	chr4	190081602	GCC	G	142750	VQSRTrancheINDEL99.50to99.90	0.039778	amr	0.04861300000000001	0	0	0.04861300000000001
chr4-190081602-GCC-TCC	chr4	190081602	GCC	TCC	142750	VQSRTrancheINDEL99.50to99.90	0	none	0.00144299999999999	0	0	0.00144299999999999
chr4-190081603-CCT-*	chr4	190081603	CCT	*	238841	VQSRTrancheINDEL99.90to99.95	0	none	0.04714800000000001	0	0	0.04714800000000001
chr4-190081603-CCT-ACT	chr4	190081603	CCT	ACT	238841	VQSRTrancheINDEL99.90to99.95	0	none	9e-6	0	0	9e-6
chr4-190081603-CCT-C	chr4	190081603	CCT	C	238841	VQSRTrancheINDEL99.90to99.95	0	none	3.6999999999999985e-5	0	0	3.6999999999999985e-5
chr4-190081603-CCT-GCT	chr4	190081603	CCT	GCT	238841	VQSRTrancheINDEL99.90to99.95	0	none	0.047414	0	0	0.047414
chr4-190081603-CCT-TCT	chr4	190081603	CCT	TCT	238841	VQSRTrancheINDEL99.90to99.95	0	none	0.04013200000000002	0	0	0.04013200000000002
chr4-190081604-C-*	chr4	190081604	C	*	178119	PASS	0	none	0.04634400000000002	0	0	0.04634400000000002
chr4-190081604-C-A	chr4	190081604	C	A	178119	PASS	0	none	0	0	0	1e-6
chr4-190081604-C-G	chr4	190081604	C	G	178119	PASS	0.1465	amr	0.05259000000000002	0	0	0.1465
chr4-190081604-C-T	chr4	190081604	C	T	178119	PASS	0.015644	nfe	0.005389	0	0	0.015644
chr4-190081605-T-*	chr4	190081605	T	*	269718	VQSRTrancheINDEL99.90to99.95	0	none	5.2999999999999994e-5	0	0	5.2999999999999994e-5
chr4-190081605-T-A	chr4	190081605	T	A	269718	VQSRTrancheINDEL99.90to99.95	0.13778	amr	0.04273800000000001	0	0	0.13778
chr4-190081605-T-G	chr4	190081605	T	G	269718	VQSRTrancheINDEL99.90to99.95	5.4671e-4	nfe	0.003234	0	0	0.003234
chr4-190081605-T-TAA	chr4	190081605	T	TAA	269718	VQSRTrancheINDEL99.90to99.95	0.051714	amr	0.047177	0	0	0.051714
chr4-190081605-T-TCA	chr4	190081605	T	TCA	269718	VQSRTrancheINDEL99.90to99.95	0	none	9e-6	0	0	9e-6
chr4-190081605-T-TG	chr4	190081605	T	TG	269718	VQSRTrancheINDEL99.90to99.95	0	none	9e-6	0	0	9e-6
chr4-190081605-T-TTC	chr4	190081605	T	TTC	269718	VQSRTrancheINDEL99.90to99.95	0	none	0	0	0	1e-6
chr4-190081611-GCGCGGCCCCCGGCGGGGGTCACCCTGC-*	chr4	190081611	GCGCGGCCCCCGGCGGGGGTCACCCTGC	*	937383	VQSRTrancheINDEL99.50to99.90	0	none	3.6999999999999985e-5	0	0	3.6999999999999985e-5
chr4-190081611-GCGCGGCCCCCGGCGGGGGTCACCCTGC-ACGCGGCCCCCGGCGGGGGTCACCCTGC	chr4	190081611	GCGCGGCCCCCGGCGGGGGTCACCCTGC	ACGCGGCCCCCGGCGGGGGTCACCCTGC	937383	VQSRTrancheINDEL99.50to99.90	0	none	0.3032399999999994	0	0	0.3032399999999994
chr4-190081611-GCGCGGCCCCCGGCGGGGGTCACCCTGC-CCGCGGCCCCCGGCGGGGGTCACCCTGC	chr4	190081611	GCGCGGCCCCCGGCGGGGGTCACCCTGC	CCGCGGCCCCCGGCGGGGGTCACCCTGC	937383	VQSRTrancheINDEL99.50to99.90	0	none	9e-6	0	0	9e-6
chr4-190081611-GCGCGGCCCCCGGCGGGGGTCACCCTGC-G	chr4	190081611	GCGCGGCCCCCGGCGGGGGTCACCCTGC	G	937383	VQSRTrancheINDEL99.50to99.90	0	none	0	0	0	1e-6
chr4-190081611-GCGCGGCCCCCGGCGGGGGTCACCCTGC-GGCGGCCCCCGGCGGGGGTCACCCTGC	chr4	190081611	GCGCGGCCCCCGGCGGGGGTCACCCTGC	GGCGGCCCCCGGCGGGGGTCACCCTGC	937383	VQSRTrancheINDEL99.50to99.90	0	none	9e-6	0	0	9e-6
chr4-190081611-GCGCGGCCCCCGGCGGGGGTCACCCTGC-TCGCGGCCCCCGGCGGGGGTCACCCTGC	chr4	190081611	GCGCGGCCCCCGGCGGGGGTCACCCTGC	TCGCGGCCCCCGGCGGGGGTCACCCTGC	937383	VQSRTrancheINDEL99.50to99.90	0	none	0	0	0	1e-6
chr4-190081612-C-*	chr4	190081612	C	*	795899	VQSRTrancheINDEL99.50to99.90	0	none	3.6999999999999985e-5	0	0	3.6999999999999985e-5
chr4-190081612-C-A	chr4	190081612	C	A	795899	VQSRTrancheINDEL99.50to99.90	3.84e-5	nfe	1.0699999999999996e-4	0	0	1.0699999999999996e-4
chr4-190081612-C-CAT	chr4	190081612	C	CAT	795899	VQSRTrancheINDEL99.50to99.90	0	none	2.2000000000000003e-5	0	0	2.2000000000000003e-5
chr4-190081612-C-T	chr4	190081612	C	T	795899	VQSRTrancheINDEL99.50to99.90	0.41012	amr	0.27317699999999934	0	0	0.41012
chr4-190081613-G-*	chr4	190081613	G	*	107192	VQSRTrancheSNP99.70to99.80	0	none	0	0	0	1e-6
chr4-190081613-G-A	chr4	190081613	G	A	107192	VQSRTrancheSNP99.70to99.80	0	none	2.08e-4	0	0	2.08e-4
chr4-190081613-G-C	chr4	190081613	G	C	107192	VQSRTrancheSNP99.70to99.80	0	none	8.9e-5	0	0	8.9e-5
chr4-190081613-G-T	chr4	190081613	G	T	107192	VQSRTrancheSNP99.70to99.80	0.047912	amr	0.031731	0	0	0.047912
chr4-190081620-C-A	chr4	190081620	C	A	5985	VQSRTrancheSNP99.80to99.90	4.6794e-4	amr	0.002756	0	0	0.002756
chr4-190081620-C-G	chr4	190081620	C	G	5985	VQSRTrancheSNP99.80to99.90	0	none	3.6999999999999985e-5	0	0	3.6999999999999985e-5
chr4-190081620-C-T	chr4	190081620	C	T	5985	VQSRTrancheSNP99.80to99.90	0	none	3.6999999999999985e-5	0	0	3.6999999999999985e-5
chr4-190081621-CGG-AGG	chr4	190081621	CGG	AGG	10193	VQSRTrancheINDEL99.50to99.90	0	none	2.08e-4	0	0	2.08e-4
chr4-190081621-CGG-C	chr4	190081621	CGG	C	10193	VQSRTrancheINDEL99.50to99.90	0	none	0	0	0	1e-6
chr4-190081621-CGG-GGG	chr4	190081621	CGG	GGG	10193	VQSRTrancheINDEL99.50to99.90	0	none	3.6999999999999985e-5	0	0	3.6999999999999985e-5
chr4-190081621-CGG-TGG	chr4	190081621	CGG	TGG	10193	VQSRTrancheINDEL99.50to99.90	0	none	0.004324	0	0	0.004324
chr4-190081624-CG-*	chr4	190081624	CG	*	234213	VQSRTrancheINDEL99.50to99.90	0	none	0	0	0	1e-6
chr4-190081624-CG-AG	chr4	190081624	CG	AG	234213	VQSRTrancheINDEL99.50to99.90	0	none	0	0	0	1e-6
chr4-190081624-CG-C	chr4	190081624	CG	C	234213	VQSRTrancheINDEL99.50to99.90	0	none	9e-6	0	0	9e-6
chr4-190081624-CG-GG	chr4	190081624	CG	GG	234213	VQSRTrancheINDEL99.50to99.90	0	none	9e-6	0	0	9e-6
chr4-190081624-CG-TG	chr4	190081624	CG	TG	234213	VQSRTrancheINDEL99.50to99.90	0	none	0.090877	0	0	0.090877
chr4-190081627-G-A	chr4	190081627	G	A	112388	VQSRTrancheSNP99.80to99.90	0.032679	amr	0.03080300000000001	0	0	0.032679
chr4-190081627-G-C	chr4	190081627	G	C	112388	VQSRTrancheSNP99.80to99.90	0	none	2.2000000000000003e-5	0	0	2.2000000000000003e-5
chr4-190081627-G-T	chr4	190081627	G	T	112388	VQSRTrancheSNP99.80to99.90	1.2807e-4	nfe	0.003209	0	0	0.003209
chr4-190081628-G-*	chr4	190081628	G	*	775983	VQSRTrancheINDEL99.50to99.90	0	none	0	0	0	1e-6
chr4-190081628-G-A	chr4	190081628	G	A	775983	VQSRTrancheINDEL99.50to99.90	3.463e-5	nfe	2.500000000000001e-4	0	0	2.500000000000001e-4
chr4-190081628-G-C	chr4	190081628	G	C	775983	VQSRTrancheINDEL99.50to99.90	0	none	0	0	0	1e-6
chr4-190081628-G-GAT	chr4	190081628	G	GAT	775983	VQSRTrancheINDEL99.50to99.90	0	none	0	0	0	1e-6
chr4-190081628-G-T	chr4	190081628	G	T	775983	VQSRTrancheINDEL99.50to99.90	0.44065	amr	0.25190299999999954	0	0	0.44065
chr4-190081634-C-T	chr4	190081634	C	T	120635	VQSRTrancheSNP99.90to99.95	0.058707	amr	0.04489300000000001	0	0	0.058707
chr4-190081640-C-A	chr4	190081640	C	A	8334	VQSRTrancheSNP99.80to99.90	0.0010737	amr	0.004197	0	2	0.004197
chr4-190081645-G-C	chr4	190081645	G	C	381305	VQSRTrancheSNP99.80to99.90	0	none	1.27e-4	0	0	1.27e-4
chr4-190081645-G-T	chr4	190081645	G	T	381305	VQSRTrancheSNP99.80to99.90	0.2889	amr	0.12897300000000003	0	0	0.2889
chr4-190081648-G-C	chr4	190081648	G	C	10801	VQSRTrancheSNP99.90to99.95	0.0030502	afr	0.004987	0	0	0.004987
chr4-190081648-G-T	chr4	190081648	G	T	10801	VQSRTrancheSNP99.90to99.95	0	none	2.93e-4	0	0	2.93e-4
chr4-190081649-G-A	chr4	190081649	G	A	11371	PASS	0.0028611	amr	0.005038	0	0	0.005038
chr4-190081649-G-C	chr4	190081649	G	C	11371	PASS	0	none	0	0	0	1e-6
chr4-190081649-G-T	chr4	190081649	G	T	11371	PASS	1.215e-5	nfe	4.710000000000004e-4	0	0	4.710000000000004e-4
chr4-190081652-G-*	chr4	190081652	G	*	243492	VQSRTrancheSNP99.90to99.95	0	none	0	0	0	1e-6
chr4-190081652-G-A	chr4	190081652	G	A	243492	VQSRTrancheSNP99.90to99.95	0.092357	sas	0.10060800000000002	0	0	0.10060800000000002
chr4-190081652-G-C	chr4	190081652	G	C	243492	VQSRTrancheSNP99.90to99.95	0	none	3.6999999999999985e-5	0	0	3.6999999999999985e-5
chr4-190081652-G-T	chr4	190081652	G	T	243492	VQSRTrancheSNP99.90to99.95	0	none	1.47e-4	0	0	1.47e-4
chr4-190081657-C-*	chr4	190081657	C	*	203030	VQSRTrancheINDEL99.90to99.95	0	none	0	0	0	1e-6
chr4-190081657-C-A	chr4	190081657	C	A	203030	VQSRTrancheINDEL99.90to99.95	3.1332e-4	nfe	0.002281	0	0	0.002281
chr4-190081657-C-CGTGA	chr4	190081657	C	CGTGA	203030	VQSRTrancheINDEL99.90to99.95	8.687e-5	sas	0.00173699999999999	0	0	0.00173699999999999
chr4-190081657-C-CGTGAGTCCGT	chr4	190081657	C	CGTGAGTCCGT	203030	VQSRTrancheINDEL99.90to99.95	0	none	3.6999999999999985e-5	0	0	3.6999999999999985e-5
chr4-190081657-C-CGTGAGTCCGTGGTG	chr4	190081657	C	CGTGAGTCCGTGGTG	203030	VQSRTrancheINDEL99.90to99.95	3.232e-5	nfe	0.00107999999999999	0	0	0.00107999999999999
chr4-190081657-C-CGTGAGTCCGTGGTGG	chr4	190081657	C	CGTGAGTCCGTGGTGG	203030	VQSRTrancheINDEL99.90to99.95	0	none	2.2899999999999996e-4	0	0	2.2899999999999996e-4
chr4-190081657-C-CGTGAGTCCGTGGTGGG	chr4	190081657	C	CGTGAGTCCGTGGTGGG	203030	VQSRTrancheINDEL99.90to99.95	0	none	1.27e-4	0	0	1.27e-4
chr4-190081657-C-CGTGAGTCCGTGGTGGGGCT	chr4	190081657	C	CGTGAGTCCGTGGTGGGGCT	203030	VQSRTrancheINDEL99.90to99.95	0	none	2.08e-4	0	0	2.08e-4
chr4-190081657-C-CGTGAGTCCGTGGTGGGGCTG	chr4	190081657	C	CGTGAGTCCGTGGTGGGGCTG	203030	VQSRTrancheINDEL99.90to99.95	8.679e-5	sas	5.2999999999999994e-5	0	0	8.679e-5
chr4-190081657-C-CGTGAGTCCGTGGTGGGGCTGG	chr4	190081657	C	CGTGAGTCCGTGGTGGGGCTGG	203030	VQSRTrancheINDEL99.90to99.95	8.1101e-4	sas	0.00156499999999999	0	0	0.00156499999999999
chr4-190081657-C-CGTGAGTCCGTGGTGGGGCTGGG	chr4	190081657	C	CGTGAGTCCGTGGTGGGGCTGGG	203030	VQSRTrancheINDEL99.90to99.95	0	none	1.27e-4	0	0	1.27e-4
chr4-190081657-C-CGTGAGTCCGTGGTGGGGCTGGGGCCG	chr4	190081657	C	CGTGAGTCCGTGGTGGGGCTGGGGCCG	203030	VQSRTrancheINDEL99.90to99.95	1.3274e-4	nfe	2.08e-4	0	0	2.08e-4
chr4-190081657-C-CGTGAGTCT	chr4	190081657	C	CGTGAGTCT	203030	VQSRTrancheINDEL99.90to99.95	0	none	3.590000000000004e-4	0	0	3.590000000000004e-4
chr4-190081657-C-CGTGAGTCTGT	chr4	190081657	C	CGTGAGTCTGT	203030	VQSRTrancheINDEL99.90to99.95	0	none	5.2999999999999994e-5	0	0	5.2999999999999994e-5
chr4-190081657-C-CGTGAGTCTGTG	chr4	190081657	C	CGTGAGTCTGTG	203030	VQSRTrancheINDEL99.90to99.95	0	none	3.150000000000005e-4	0	0	3.150000000000005e-4
chr4-190081657-C-CGTGAGTCTGTGGT	chr4	190081657	C	CGTGAGTCTGTGGT	203030	VQSRTrancheINDEL99.90to99.95	0	none	2.93e-4	0	0	2.93e-4
chr4-190081657-C-CGTGAGTCTGTGGTG	chr4	190081657	C	CGTGAGTCTGTGGTG	203030	VQSRTrancheINDEL99.90to99.95	6.4616e-4	sas	0.002132	0	0	0.002132
chr4-190081657-C-CGTGAGTCTGTGGTGG	chr4	190081657	C	CGTGAGTCTGTGGTGG	203030	VQSRTrancheINDEL99.90to99.95	0	none	2.720000000000003e-4	0	0	2.720000000000003e-4
chr4-190081657-C-CGTGAGTCTGTGGTGGG	chr4	190081657	C	CGTGAGTCTGTGGTGGG	203030	VQSRTrancheINDEL99.90to99.95	0	none	2.2899999999999996e-4	0	0	2.2899999999999996e-4
chr4-190081657-C-CGTGAGTCTGTGGTGGGGCT	chr4	190081657	C	CGTGAGTCTGTGGTGGGGCT	203030	VQSRTrancheINDEL99.90to99.95	0	none	1.27e-4	0	0	1.27e-4
chr4-190081657-C-CGTGAGTCTGTGGTGGGGCTG	chr4	190081657	C	CGTGAGTCTGTGGTGGGGCTG	203030	VQSRTrancheINDEL99.90to99.95	1.346e-5	nfe	2.08e-4	0	0	2.08e-4
chr4-190081657-C-CGTGAGTCTGTGGTGGGGCTGG	chr4	190081657	C	CGTGAGTCTGTGGTGGGGCTGG	203030	VQSRTrancheINDEL99.90to99.95	2.0154e-4	sas	0.00134599999999999	0	0	0.00134599999999999
chr4-190081657-C-CGTGAGTCTGTGGTGGGGCTGGG	chr4	190081657	C	CGTGAGTCTGTGGTGGGGCTGGG	203030	VQSRTrancheINDEL99.90to99.95	1.346e-5	nfe	8.9e-5	0	0	8.9e-5
chr4-190081657-C-CGTGAGTCTGTGGTGGGGCTGGGGCCG	chr4	190081657	C	CGTGAGTCTGTGGTGGGGCTGGGGCCG	203030	VQSRTrancheINDEL99.90to99.95	6.4539e-4	sas	6.780000000000002e-4	0	0	6.780000000000002e-4
chr4-190081657-C-G	chr4	190081657	C	G	203030	VQSRTrancheINDEL99.90to99.95	0	none	0	0	0	1e-6
chr4-190081657-C-T	chr4	190081657	C	T	203030	VQSRTrancheINDEL99.90to99.95	0.062803	amr	0.06248600000000001	0	0	0.062803
chr4-190081658-G-*	chr4	190081658	G	*	101127	VQSRTrancheINDEL99.00to99.50	0	none	0	0	0	1e-6
chr4-190081658-G-A	chr4	190081658	G	A	101127	VQSRTrancheINDEL99.00to99.50	0.0045133	amr	0.005653	0	0	0.005653
chr4-190081658-G-C	chr4	190081658	G	C	101127	VQSRTrancheINDEL99.00to99.50	0.020797	amr	0.025907	0	0	0.025907
chr4-190081658-G-GTGAGT	chr4	190081658	G	GTGAGT	101127	VQSRTrancheINDEL99.00to99.50	1.3008e-4	nfe	0.0031580000000000002	0	0	0.0031580000000000002
chr4-190081658-G-GTGAGTCCGTGGTGGGGCTGGGGCCGGGGT	chr4	190081658	G	GTGAGTCCGTGGTGGGGCTGGGGCCGGGGT	101127	VQSRTrancheINDEL99.00to99.50	5.398e-5	nfe	2.2000000000000003e-5	0	0	5.398e-5
chr4-190081658-G-GTGAGTCCGTGGTGGGGCTGGGGCCGGGGTC	chr4	190081658	G	GTGAGTCCGTGGTGGGGCTGGGGCCGGGGTC	101127	VQSRTrancheINDEL99.00to99.50	0	none	9e-6	0	0	9e-6
chr4-190081658-G-GTGAGTCTGTGGTGGGGCTGGGGCCGGGGT	chr4	190081658	G	GTGAGTCTGTGGTGGGGCTGGGGCCGGGGT	101127	VQSRTrancheINDEL99.00to99.50	8.577e-5	sas	2.2899999999999996e-4	0	0	2.2899999999999996e-4
chr4-190081659-C-*	chr4	190081659	C	*	5685	VQSRTrancheSNP99.80to99.90	0	none	0	0	0	1e-6
chr4-190081659-C-G	chr4	190081659	C	G	5685	VQSRTrancheSNP99.80to99.90	2.7818e-4	nfe	0.002556	0	0	0.002556
chr4-190081659-C-T	chr4	190081659	C	T	5685	VQSRTrancheSNP99.80to99.90	0	none	3.6999999999999985e-5	0	0	3.6999999999999985e-5
chr4-190081661-C-*	chr4	190081661	C	*	80906	VQSRTrancheSNP99.90to99.95	0	none	0	0	0	1e-6
chr4-190081661-C-T	chr4	190081661	C	T	80906	VQSRTrancheSNP99.90to99.95	0.012927	sas	0.02485100000000002	0	0	0.02485100000000002
chr4-190081665-C-A	chr4	190081665	C	A	6362	VQSRTrancheSNP99.70to99.80	3.334e-5	nfe	9e-6	0	2	3.334e-5
chr4-190081665-C-G	chr4	190081665	C	G	6362	VQSRTrancheSNP99.70to99.80	0	none	2.2000000000000003e-5	0	2	2.2000000000000003e-5
chr4-190081665-C-T	chr4	190081665	C	T	6362	VQSRTrancheSNP99.70to99.80	2.3203e-4	nfe	0.002806	0	2	0.002806
chr4-190081666-CGGCGCGTGGGGAACGGGGCTTCCCGCACCCCACGTGCCCTGCGCGCCTGGGGCTCTCCCACAGGGGGCT-AGGCGCGTGGGGAACGGGGCTTCCCGCACCCCACGTGCCCTGCGCGCCTGGGGCTCTCCCACAGGGGGCT	chr4	190081666	CGGCGCGTGGGGAACGGGGCTTCCCGCACCCCACGTGCCCTGCGCGCCTGGGGCTCTCCCACAGGGGGCT	AGGCGCGTGGGGAACGGGGCTTCCCGCACCCCACGTGCCCTGCGCGCCTGGGGCTCTCCCACAGGGGGCT	18299	VQSRTrancheINDEL95.00to96.00	0	none	5.2999999999999994e-5	0	0	5.2999999999999994e-5
chr4-190081666-CGGCGCGTGGGGAACGGGGCTTCCCGCACCCCACGTGCCCTGCGCGCCTGGGGCTCTCCCACAGGGGGCT-C	chr4	190081666	CGGCGCGTGGGGAACGGGGCTTCCCGCACCCCACGTGCCCTGCGCGCCTGGGGCTCTCCCACAGGGGGCT	C	18299	VQSRTrancheINDEL95.00to96.00	0	none	0	0	0	1e-6
chr4-190081666-CGGCGCGTGGGGAACGGGGCTTCCCGCACCCCACGTGCCCTGCGCGCCTGGGGCTCTCCCACAGGGGGCT-GGGCGCGTGGGGAACGGGGCTTCCCGCACCCCACGTGCCCTGCGCGCCTGGGGCTCTCCCACAGGGGGCT	chr4	190081666	CGGCGCGTGGGGAACGGGGCTTCCCGCACCCCACGTGCCCTGCGCGCCTGGGGCTCTCCCACAGGGGGCT	GGGCGCGTGGGGAACGGGGCTTCCCGCACCCCACGTGCCCTGCGCGCCTGGGGCTCTCCCACAGGGGGCT	18299	VQSRTrancheINDEL95.00to96.00	0	none	1.6699999999999994e-4	0	0	1.6699999999999994e-4
chr4-190081666-CGGCGCGTGGGGAACGGGGCTTCCCGCACCCCACGTGCCCTGCGCGCCTGGGGCTCTCCCACAGGGGGCT-TGGCGCGTGGGGAACGGGGCTTCCCGCACCCCACGTGCCCTGCGCGCCTGGGGCTCTCCCACAGGGGGCT	chr4	190081666	CGGCGCGTGGGGAACGGGGCTTCCCGCACCCCACGTGCCCTGCGCGCCTGGGGCTCTCCCACAGGGGGCT	TGGCGCGTGGGGAACGGGGCTTCCCGCACCCCACGTGCCCTGCGCGCCTGGGGCTCTCCCACAGGGGGCT	18299	VQSRTrancheINDEL95.00to96.00	0	none	0.00864599999999999	0	0	0.00864599999999999
chr4-190081668-G-*	chr4	190081668	G	*	77695	VQSRTrancheSNP99.80to99.90	0	none	0	0	0	1e-6
chr4-190081668-G-A	chr4	190081668	G	A	77695	VQSRTrancheSNP99.80to99.90	0.0088987	sas	0.024534	0	0	0.024534
chr4-190081668-G-T	chr4	190081668	G	T	77695	VQSRTrancheSNP99.80to99.90	0	none	5.160000000000003e-4	0	0	5.160000000000003e-4
chr4-190081669-C-*	chr4	190081669	C	*	7311	VQSRTrancheSNP99.70to99.80	0	none	0	0	2	1e-6
chr4-190081669-C-A	chr4	190081669	C	A	7311	VQSRTrancheSNP99.70to99.80	0	none	5.2999999999999994e-5	0	2	5.2999999999999994e-5
chr4-190081669-C-T	chr4	190081669	C	T	7311	VQSRTrancheSNP99.70to99.80	3.2056e-4	nfe	0.003209	0	2	0.003209
chr4-190081670-G-*	chr4	190081670	G	*	58122	VQSRTrancheSNP99.90to99.95	0	none	0	0	0	1e-6
chr4-190081670-G-A	chr4	190081670	G	A	58122	VQSRTrancheSNP99.90to99.95	0.0097259000000000009	sas	0.02398000000000001	0	0	0.02398000000000001
chr4-190081670-G-C	chr4	190081670	G	C	58122	VQSRTrancheSNP99.90to99.95	0	none	0	0	0	1e-6
chr4-190081670-G-T	chr4	190081670	G	T	58122	VQSRTrancheSNP99.90to99.95	0	none	0	0	0	1e-6
chr4-190081672-G-*	chr4	190081672	G	*	20642	PASS	0	none	0	0	0	1e-6
chr4-190081672-G-A	chr4	190081672	G	A	20642	PASS	0.004214	amr	0.01030799999999999	0	0	0.01030799999999999
chr4-190081672-G-C	chr4	190081672	G	C	20642	PASS	0	none	9e-6	0	0	9e-6
chr4-190081672-G-T	chr4	190081672	G	T	20642	PASS	6.303e-5	nfe	0.00117599999999999	0	0	0.00117599999999999
chr4-190081679-AC-*	chr4	190081679	AC	*	57252	VQSRTrancheINDEL99.90to99.95	0	none	0	0	0	1e-6
chr4-190081679-AC-A	chr4	190081679	AC	A	57252	VQSRTrancheINDEL99.90to99.95	0	none	9e-6	0	0	9e-6
chr4-190081679-AC-CC	chr4	190081679	AC	CC	57252	VQSRTrancheINDEL99.90to99.95	0	none	5.39e-4	0	0	5.39e-4
chr4-190081679-AC-TC	chr4	190081679	AC	TC	57252	VQSRTrancheINDEL99.90to99.95	0	none	0.02252900000000001	0	0	0.02252900000000001
chr4-190081681-G-*	chr4	190081681	G	*	56752	VQSRTrancheSNP99.90to99.95	0	none	0	0	0	1e-6
chr4-190081681-G-A	chr4	190081681	G	A	56752	VQSRTrancheSNP99.90to99.95	0.0081205	sas	0.02245000000000002	0	0	0.02245000000000002
chr4-190081682-G-*	chr4	190081682	G	*	7542	VQSRTrancheSNP99.80to99.90	0	none	0	0	2	1e-6
chr4-190081682-G-T	chr4	190081682	G	T	7542	VQSRTrancheSNP99.80to99.90	2.6744e-4	nfe	0.003765	0	2	0.003765
chr4-190081688-C-*	chr4	190081688	C	*	56419	VQSRTrancheSNP99.90to99.95	0	none	2.08e-4	0	0	2.08e-4
chr4-190081688-C-A	chr4	190081688	C	A	56419	VQSRTrancheSNP99.90to99.95	0	none	2.2000000000000003e-5	0	0	2.2000000000000003e-5
chr4-190081688-C-T	chr4	190081688	C	T	56419	VQSRTrancheSNP99.90to99.95	0.0069112	sas	0.022213	0	0	0.022213
chr4-190081689-C-*	chr4	190081689	C	*	5910	VQSRTrancheSNP99.90to99.95	0	none	0	0	2	1e-6
chr4-190081689-C-A	chr4	190081689	C	A	5910	VQSRTrancheSNP99.90to99.95	2.0851e-4	nfe	0.002681	0	2	0.002681
chr4-190081689-C-G	chr4	190081689	C	G	5910	VQSRTrancheSNP99.90to99.95	0	none	9e-6	0	2	9e-6
chr4-190081689-C-T	chr4	190081689	C	T	5910	VQSRTrancheSNP99.90to99.95	0	none	9e-6	0	2	9e-6
chr4-190081690-C-*	chr4	190081690	C	*	9132	VQSRTrancheSNP99.90to99.95	0	none	0	0	2	1e-6
chr4-190081690-C-A	chr4	190081690	C	A	9132	VQSRTrancheSNP99.90to99.95	1.8129e-4	nfe	0.002431	0	2	0.002431
chr4-190081690-C-T	chr4	190081690	C	T	9132	VQSRTrancheSNP99.90to99.95	6.832e-5	nfe	0.00176099999999999	0	2	0.00176099999999999
chr4-190081691-G-*	chr4	190081691	G	*	51541	VQSRTrancheSNP99.80to99.90	0	none	0	0	0	1e-6
chr4-190081691-G-A	chr4	190081691	G	A	51541	VQSRTrancheSNP99.80to99.90	0.0073367	sas	0.01823800000000001	0	0	0.01823800000000001
chr4-190081692-C-*	chr4	190081692	C	*	183638	VQSRTrancheSNP99.90to99.95	0	none	0	0	0	1e-6
chr4-190081692-C-A	chr4	190081692	C	A	183638	VQSRTrancheSNP99.90to99.95	2.8396e-4	nfe	0.002431	0	0	0.002431
chr4-190081692-C-T	chr4	190081692	C	T	183638	VQSRTrancheSNP99.90to99.95	0.059896	amr	0.06755400000000002	0	0	0.06755400000000002
chr4-190081694-C-*	chr4	190081694	C	*	71742	VQSRTrancheSNP99.90to99.95	0	none	0	0	0	1e-6
chr4-190081694-C-A	chr4	190081694	C	A	71742	VQSRTrancheSNP99.90to99.95	0	none	0	0	0	1e-6
chr4-190081694-C-G	chr4	190081694	C	G	71742	VQSRTrancheSNP99.90to99.95	0.0096318	amr	0.03193800000000002	0	0	0.03193800000000002
chr4-190081696-C-*	chr4	190081696	C	*	24865	PASS	0	none	0	0	0	1e-6
chr4-190081696-C-G	chr4	190081696	C	G	24865	PASS	0.015851	eas	0.006785	0	0	0.015851
chr4-190081696-C-T	chr4	190081696	C	T	24865	PASS	3.585e-4	eas	0.002606	0	0	0.002606
chr4-190081698-A-*	chr4	190081698	A	*	56384	VQSRTrancheSNP99.90to99.95	0	none	0	0	0	1e-6
chr4-190081698-A-T	chr4	190081698	A	T	56384	VQSRTrancheSNP99.90to99.95	0.0068518	sas	0.02271400000000001	0	0	0.02271400000000001
chr4-190081699-C-*	chr4	190081699	C	*	493103	VQSRTrancheSNP99.90to99.95	0	none	0	0	0	1e-6
chr4-190081699-C-A	chr4	190081699	C	A	493103	VQSRTrancheSNP99.90to99.95	0	none	9e-6	0	0	9e-6
chr4-190081699-C-G	chr4	190081699	C	G	493103	VQSRTrancheSNP99.90to99.95	0.029437	amr	0.005013	0	0	0.029437
chr4-190081699-C-T	chr4	190081699	C	T	493103	VQSRTrancheSNP99.90to99.95	0.25936	sas	0.16356	0	0	0.25936
chr4-190081700-G-*	chr4	190081700	G	*	13328	VQSRTrancheSNP99.80to99.90	0	none	0	0	0	1e-6
chr4-190081700-G-A	chr4	190081700	G	A	13328	VQSRTrancheSNP99.80to99.90	0.0011434	amr	0.006295	0	0	0.006295
chr4-190081700-G-T	chr4	190081700	G	T	13328	VQSRTrancheSNP99.80to99.90	0	none	0	0	0	1e-6
chr4-190081703-C-*	chr4	190081703	C	*	88692	VQSRTrancheSNP99.90to99.95	0	none	0	0	0	1e-6
chr4-190081703-C-G	chr4	190081703	C	G	88692	VQSRTrancheSNP99.90to99.95	0	none	0	0	0	1e-6
chr4-190081703-C-T	chr4	190081703	C	T	88692	VQSRTrancheSNP99.90to99.95	0.05685	amr	0.03877900000000001	0	0	0.05685
chr4-190081704-C-*	chr4	190081704	C	*	72668	VQSRTrancheSNP99.90to99.95	0	none	0	0	0	1e-6
chr4-190081704-C-A	chr4	190081704	C	A	72668	VQSRTrancheSNP99.90to99.95	0.010313	amr	0.03254700000000001	0	0	0.03254700000000001
chr4-190081704-C-T	chr4	190081704	C	T	72668	VQSRTrancheSNP99.90to99.95	0	none	2.2899999999999996e-4	0	0	2.2899999999999996e-4
chr4-190081707-G-*	chr4	190081707	G	*	44518	VQSRTrancheSNP99.90to99.95	0	none	0	0	0	1e-6
chr4-190081707-G-A	chr4	190081707	G	A	44518	VQSRTrancheSNP99.90to99.95	0	none	1.0699999999999996e-4	0	0	1.0699999999999996e-4
chr4-190081707-G-T	chr4	190081707	G	T	44518	VQSRTrancheSNP99.90to99.95	0.0047276	amr	0.02292500000000001	0	0	0.02292500000000001
chr4-190081708-C-*	chr4	190081708	C	*	473104	VQSRTrancheSNP99.80to99.90	0	none	0	0	0	1e-6
chr4-190081708-C-A	chr4	190081708	C	A	473104	VQSRTrancheSNP99.80to99.90	0	none	8.9e-5	0	0	8.9e-5
chr4-190081708-C-T	chr4	190081708	C	T	473104	VQSRTrancheSNP99.80to99.90	0.25226	sas	0.164312	0	0	0.25226
chr4-190081709-G-*	chr4	190081709	G	*	125678	VQSRTrancheSNP99.95to100.00	0	none	0	0	0	1e-6
chr4-190081709-G-A	chr4	190081709	G	A	125678	VQSRTrancheSNP99.95to100.00	0.02377	amr	0.04972800000000001	0	0	0.04972800000000001
chr4-190081709-G-C	chr4	190081709	G	C	125678	VQSRTrancheSNP99.95to100.00	3.4015e-4	nfe	0.003335	0	0	0.003335
chr4-190081710-C-*	chr4	190081710	C	*	151462	VQSRTrancheSNP99.90to99.95	0	none	0	0	0	1e-6
chr4-190081710-C-A	chr4	190081710	C	A	151462	VQSRTrancheSNP99.90to99.95	0.014492	amr	0.03188500000000002	0	0	0.03188500000000002
chr4-190081710-C-T	chr4	190081710	C	T	151462	VQSRTrancheSNP99.90to99.95	0.015298	sas	0.02952900000000001	0	0	0.02952900000000001
chr4-190081711-G-*	chr4	190081711	G	*	573728	VQSRTrancheSNP99.90to99.95	0	none	0	0	0	1e-6
chr4-190081711-G-A	chr4	190081711	G	A	573728	VQSRTrancheSNP99.90to99.95	0.30258	amr	0.19499700000000003	0	0	0.30258
chr4-190081711-G-C	chr4	190081711	G	C	573728	VQSRTrancheSNP99.90to99.95	0	none	9e-6	0	0	9e-6
chr4-190081711-G-T	chr4	190081711	G	T	573728	VQSRTrancheSNP99.90to99.95	0	none	8.9e-5	0	0	8.9e-5
chr4-190081718-G-*	chr4	190081718	G	*	67394	VQSRTrancheSNP99.90to99.95	0	none	0	0	0	1e-6
chr4-190081718-G-T	chr4	190081718	G	T	67394	VQSRTrancheSNP99.90to99.95	0.0075707	mid	0.03230900000000002	0	0	0.03230900000000002
chr4-190081721-C-*	chr4	190081721	C	*	68366	VQSRTrancheSNP99.90to99.95	0	none	0	0	0	1e-6
chr4-190081721-C-A	chr4	190081721	C	A	68366	VQSRTrancheSNP99.90to99.95	0	none	2.2000000000000003e-5	0	0	2.2000000000000003e-5
chr4-190081721-C-G	chr4	190081721	C	G	68366	VQSRTrancheSNP99.90to99.95	0.0065077	amr	0.03207100000000002	0	0	0.03207100000000002
chr4-190081721-C-T	chr4	190081721	C	T	68366	VQSRTrancheSNP99.90to99.95	0	none	0	0	0	1e-6
chr4-190081724-C-*	chr4	190081724	C	*	49279	PASS	0	none	0	0	0	1e-6
chr4-190081724-C-A	chr4	190081724	C	A	49279	PASS	0.0044192	nfe	0.02052700000000001	0	0	0.02052700000000001
chr4-190081724-C-G	chr4	190081724	C	G	49279	PASS	0.0026574	nfe	0.00151599999999999	0	0	0.0026574
chr4-190081724-C-T	chr4	190081724	C	T	49279	PASS	3.3242e-4	nfe	0.003284	0	0	0.003284
chr4-190081725-C-*	chr4	190081725	C	*	78425	VQSRTrancheSNP99.90to99.95	0	none	0	0	0	1e-6
chr4-190081725-C-A	chr4	190081725	C	A	78425	VQSRTrancheSNP99.90to99.95	0.013013	amr	0.036258	0	0	0.036258
chr4-190081726-A-*	chr4	190081726	A	*	47706	VQSRTrancheSNP99.80to99.90	0	none	0	0	0	1e-6
chr4-190081726-A-C	chr4	190081726	A	C	47706	VQSRTrancheSNP99.80to99.90	0	none	6.999999999999998e-5	0	0	6.999999999999998e-5
chr4-190081726-A-G	chr4	190081726	A	G	47706	VQSRTrancheSNP99.80to99.90	0.0020432	amr	0.005294	0	0	0.005294
chr4-190081726-A-T	chr4	190081726	A	T	47706	VQSRTrancheSNP99.80to99.90	0.0041352	nfe	0.01218499999999998	0	0	0.01218499999999998
chr4-190081727-C-*	chr4	190081727	C	*	35712	VQSRTrancheSNP99.90to99.95	0	none	0	0	0	1e-6
chr4-190081727-C-A	chr4	190081727	C	A	35712	VQSRTrancheSNP99.90to99.95	0	none	0	0	0	1e-6
chr4-190081727-C-G	chr4	190081727	C	G	35712	VQSRTrancheSNP99.90to99.95	0.0035983	sas	0.01221099999999998	0	0	0.01221099999999998
chr4-190081727-C-T	chr4	190081727	C	T	35712	VQSRTrancheSNP99.90to99.95	0	none	9e-6	0	0	9e-6
chr4-190081734-C-*	chr4	190081734	C	*	365997	VQSRTrancheSNP99.95to100.00	0	none	9e-6	0	0	9e-6
chr4-190081734-C-A	chr4	190081734	C	A	365997	VQSRTrancheSNP99.95to100.00	0.20902	sas	0.12944900000000004	0	0	0.20902
chr4-190081734-C-T	chr4	190081734	C	T	365997	VQSRTrancheSNP99.95to100.00	0	none	2.2000000000000003e-5	0	0	2.2000000000000003e-5
chr4-190081738-C-G	chr4	190081738	C	G	96617	VQSRTrancheSNP99.80to99.90	0	none	5.2999999999999994e-5	0	0	5.2999999999999994e-5
chr4-190081738-C-T	chr4	190081738	C	T	96617	VQSRTrancheSNP99.80to99.90	0.013994	nfe	0.04084900000000001	0	0	0.04084900000000001
chr4-190081739-G-A	chr4	190081739	G	A	168123	VQSRTrancheSNP99.90to99.95	0.0045469	nfe	0.02123800000000002	0	0	0.02123800000000002
chr4-190081739-G-T	chr4	190081739	G	T	168123	VQSRTrancheSNP99.90to99.95	0.052042	amr	0.04805200000000002	0	0	0.052042
chr4-190081747-G-*	chr4	190081747	G	*	7993	VQSRTrancheSNP99.80to99.90	0	none	0	0	2	1e-6
chr4-190081747-G-A	chr4	190081747	G	A	7993	VQSRTrancheSNP99.80to99.90	5.4091e-4	amr	0.003663	0	2	0.003663
chr4-190081747-G-T	chr4	190081747	G	T	7993	VQSRTrancheSNP99.80to99.90	0	none	5.2999999999999994e-5	0	2	5.2999999999999994e-5
chr4-190081749-C-*	chr4	190081749	C	*	565983	VQSRTrancheSNP99.80to99.90	0	none	4.940000000000003e-4	0	0	4.940000000000003e-4
chr4-190081749-C-G	chr4	190081749	C	G	565983	VQSRTrancheSNP99.80to99.90	0.39212	sas	0.203619	0	0	0.39212
chr4-190081749-C-T	chr4	190081749	C	T	565983	VQSRTrancheSNP99.80to99.90	0.0018507	amr	0.00144299999999999	0	0	0.0018507
chr4-190081752-C-*	chr4	190081752	C	*	330985	VQSRTrancheINDEL99.90to99.95	0	none	0	0	0	1e-6
chr4-190081752-C-A	chr4	190081752	C	A	330985	VQSRTrancheINDEL99.90to99.95	0	none	8.9e-5	0	0	8.9e-5
chr4-190081752-C-CGT	chr4	190081752	C	CGT	330985	VQSRTrancheINDEL99.90to99.95	0	none	9e-6	0	0	9e-6
chr4-190081752-C-G	chr4	190081752	C	G	330985	VQSRTrancheINDEL99.90to99.95	0	none	6.999999999999998e-5	0	0	6.999999999999998e-5
chr4-190081752-C-T	chr4	190081752	C	T	330985	VQSRTrancheINDEL99.90to99.95	0.20615	sas	0.11669600000000002	0	0	0.20615
chr4-190081756-G-*	chr4	190081756	G	*	22757	VQSRTrancheSNP99.80to99.90	0	none	0	0	0	1e-6
chr4-190081756-G-A	chr4	190081756	G	A	22757	VQSRTrancheSNP99.80to99.90	0	none	3.6999999999999985e-5	0	0	3.6999999999999985e-5
chr4-190081756-G-T	chr4	190081756	G	T	22757	VQSRTrancheSNP99.80to99.90	0.0035502	nfe	0.005396	0	0	0.005396
chr4-190081758-C-*	chr4	190081758	C	*	49112	VQSRTrancheSNP99.90to99.95	0	none	0	0	0	1e-6
chr4-190081758-C-A	chr4	190081758	C	A	49112	VQSRTrancheSNP99.90to99.95	0	none	2.2000000000000003e-5	0	0	2.2000000000000003e-5
chr4-190081758-C-T	chr4	190081758	C	T	49112	VQSRTrancheSNP99.90to99.95	0.010657	sas	0.018553	0	0	0.018553
chr4-190081760-G-*	chr4	190081760	G	*	159456	VQSRTrancheSNP99.90to99.95	0	none	0	0	0	1e-6
chr4-190081760-G-A	chr4	190081760	G	A	159456	VQSRTrancheSNP99.90to99.95	0.030079	nfe	0.05427900000000002	0	0	0.05427900000000002
chr4-190081760-G-C	chr4	190081760	G	C	159456	VQSRTrancheSNP99.90to99.95	0.007706	nfe	0.01524599999999999	0	0	0.01524599999999999
chr4-190081760-G-T	chr4	190081760	G	T	159456	VQSRTrancheSNP99.90to99.95	0	none	2.500000000000001e-4	0	0	2.500000000000001e-4
chr4-190081761-C-*	chr4	190081761	C	*	438088	VQSRTrancheSNP99.80to99.90	0	none	0	0	0	1e-6
chr4-190081761-C-T	chr4	190081761	C	T	438088	VQSRTrancheSNP99.80to99.90	0.33686	sas	0.164795	0	0	0.33686
chr4-190081765-C-*	chr4	190081765	C	*	115627	VQSRTrancheSNP99.90to99.95	0	none	2.2000000000000003e-5	0	0	2.2000000000000003e-5
chr4-190081765-C-A	chr4	190081765	C	A	115627	VQSRTrancheSNP99.90to99.95	0	none	9e-6	0	0	9e-6
chr4-190081765-C-G	chr4	190081765	C	G	115627	VQSRTrancheSNP99.90to99.95	0	none	1.27e-4	0	0	1.27e-4
chr4-190081765-C-T	chr4	190081765	C	T	115627	VQSRTrancheSNP99.90to99.95	0.027513	nfe	0.047626	0	0	0.047626
chr4-190081767-C-*	chr4	190081767	C	*	423394	VQSRTrancheSNP99.80to99.90	0	none	2.2000000000000003e-5	0	0	2.2000000000000003e-5
chr4-190081767-C-G	chr4	190081767	C	G	423394	VQSRTrancheSNP99.80to99.90	0	none	0	0	0	1e-6
chr4-190081767-C-T	chr4	190081767	C	T	423394	VQSRTrancheSNP99.80to99.90	0.34281	sas	0.157819	0	0	0.34281
chr4-190081768-G-*	chr4	190081768	G	*	29285	VQSRTrancheSNP99.90to99.95	0	none	2.2000000000000003e-5	0	0	2.2000000000000003e-5
chr4-190081768-G-A	chr4	190081768	G	A	29285	VQSRTrancheSNP99.90to99.95	0.0024893	nfe	0.01443399999999999	0	0	0.01443399999999999
chr4-190081768-G-C	chr4	190081768	G	C	29285	VQSRTrancheSNP99.90to99.95	0	none	5.2999999999999994e-5	0	0	5.2999999999999994e-5
chr4-190081770-TGCAGC-*	chr4	190081770	TGCAGC	*	2310	VQSRTrancheINDEL99.50to99.90	0	none	0	0	0	1e-6
chr4-190081770-TGCAGC-CGCAGC	chr4	190081770	TGCAGC	CGCAGC	2310	VQSRTrancheINDEL99.50to99.90	0	none	9e-6	0	0	9e-6
chr4-190081770-TGCAGC-T	chr4	190081770	TGCAGC	T	2310	VQSRTrancheINDEL99.50to99.90	0	none	0.00117599999999999	0	0	0.00117599999999999
chr4-190081770-TGCAGC-TCAGC	chr4	190081770	TGCAGC	TCAGC	2310	VQSRTrancheINDEL99.50to99.90	0	none	3.590000000000004e-4	0	0	3.590000000000004e-4
chr4-190081771-G-*	chr4	190081771	G	*	412884	VQSRTrancheSNP99.80to99.90	0	none	0.00154099999999999	0	0	0.00154099999999999
chr4-190081771-G-A	chr4	190081771	G	A	412884	VQSRTrancheSNP99.80to99.90	4.925e-4	nfe	0.00154099999999999	0	0	0.00154099999999999
chr4-190081771-G-C	chr4	190081771	G	C	412884	VQSRTrancheSNP99.80to99.90	0.34199	sas	0.15124600000000002	0	0	0.34199
chr4-190081772-C-*	chr4	190081772	C	*	759	VQSRTrancheSNP99.80to99.90	0	none	0.00100899999999999	0	0	0.00100899999999999
chr4-190081772-C-A	chr4	190081772	C	A	759	VQSRTrancheSNP99.80to99.90	0	none	0	0	0	1e-6
chr4-190081772-C-G	chr4	190081772	C	G	759	VQSRTrancheSNP99.80to99.90	0	none	9e-6	0	0	9e-6
chr4-190081772-C-T	chr4	190081772	C	T	759	VQSRTrancheSNP99.80to99.90	0	none	3.150000000000005e-4	0	0	3.150000000000005e-4
chr4-190081773-A-*	chr4	190081773	A	*	772	VQSRTrancheINDEL99.50to99.90	0	none	0.00100899999999999	0	0	0.00100899999999999
chr4-190081773-A-AC	chr4	190081773	A	AC	772	VQSRTrancheINDEL99.50to99.90	0	none	3.590000000000004e-4	0	0	3.590000000000004e-4
chr4-190081773-A-C	chr4	190081773	A	C	772	VQSRTrancheINDEL99.50to99.90	0	none	2.2000000000000003e-5	0	0	2.2000000000000003e-5
chr4-190081774-GCC-*	chr4	190081774	GCC	*	214266	VQSRTrancheINDEL99.90to99.95	0	none	0.00110399999999999	0	0	0.00110399999999999
chr4-190081774-GCC-ACC	chr4	190081774	GCC	ACC	214266	VQSRTrancheINDEL99.90to99.95	0	none	0.07834200000000001	0	0	0.07834200000000001
chr4-190081774-GCC-CCC	chr4	190081774	GCC	CCC	214266	VQSRTrancheINDEL99.90to99.95	0	none	0.00117599999999999	0	0	0.00117599999999999
chr4-190081774-GCC-G	chr4	190081774	GCC	G	214266	VQSRTrancheINDEL99.90to99.95	0	none	0	0	0	1e-6
chr4-190081775-C-*	chr4	190081775	C	*	726	PASS	0	none	0.00103299999999999	0	0	0.00103299999999999
chr4-190081775-C-A	chr4	190081775	C	A	726	PASS	0	none	9e-6	0	0	9e-6
chr4-190081775-C-G	chr4	190081775	C	G	726	PASS	0	none	2.720000000000003e-4	0	0	2.720000000000003e-4
chr4-190081775-C-T	chr4	190081775	C	T	726	PASS	0	none	9e-6	0	0	9e-6
chr4-190081777-C-*	chr4	190081777	C	*	95625	VQSRTrancheSNP99.90to99.95	0	none	0	0	2	1e-6
chr4-190081777-C-A	chr4	190081777	C	A	95625	VQSRTrancheSNP99.90to99.95	0.02856	amr	0.038223	0	2	0.038223
chr4-190081780-C-*	chr4	190081780	C	*	25230	VQSRTrancheSNP99.80to99.90	0	none	3.6999999999999985e-5	0	2	3.6999999999999985e-5
chr4-190081780-C-A	chr4	190081780	C	A	25230	VQSRTrancheSNP99.80to99.90	0	none	1.6699999999999994e-4	0	2	1.6699999999999994e-4
chr4-190081780-C-T	chr4	190081780	C	T	25230	VQSRTrancheSNP99.80to99.90	0.0020539	sas	0.01195099999999999	0	2	0.01195099999999999
chr4-190081781-C-*	chr4	190081781	C	*	24870	VQSRTrancheSNP99.80to99.90	0	none	3.6999999999999985e-5	0	2	3.6999999999999985e-5
chr4-190081781-C-A	chr4	190081781	C	A	24870	VQSRTrancheSNP99.80to99.90	0	none	0	0	2	1e-6
chr4-190081781-C-G	chr4	190081781	C	G	24870	VQSRTrancheSNP99.80to99.90	0.00189	sas	0.01200299999999999	0	2	0.01200299999999999
chr4-190081782-AGGCCG-*	chr4	190081782	AGGCCG	*	24971	VQSRTrancheINDEL99.50to99.90	0	none	0	0	2	1e-6
chr4-190081782-AGGCCG-A	chr4	190081782	AGGCCG	A	24971	VQSRTrancheINDEL99.50to99.90	0	none	9e-6	0	2	9e-6
chr4-190081782-AGGCCG-CGGCCG	chr4	190081782	AGGCCG	CGGCCG	24971	VQSRTrancheINDEL99.50to99.90	0	none	0	0	2	1e-6
chr4-190081782-AGGCCG-GGGCCG	chr4	190081782	AGGCCG	GGGCCG	24971	VQSRTrancheINDEL99.50to99.90	0	none	0.01200299999999999	0	2	0.01200299999999999
chr4-190081782-AGGCCG-TGGCCG	chr4	190081782	AGGCCG	TGGCCG	24971	VQSRTrancheINDEL99.50to99.90	0	none	2.2000000000000003e-5	0	2	2.2000000000000003e-5
chr4-190081785-C-*	chr4	190081785	C	*	153052	VQSRTrancheSNP99.90to99.95	0	none	8.9e-5	0	2	8.9e-5
chr4-190081785-C-G	chr4	190081785	C	G	153052	VQSRTrancheSNP99.90to99.95	0.087844	sas	0.05678600000000002	0	2	0.087844
chr4-190081787-G-*	chr4	190081787	G	*	23688	VQSRTrancheSNP99.80to99.90	0	none	2.2000000000000003e-5	0	2	2.2000000000000003e-5
chr4-190081787-G-A	chr4	190081787	G	A	23688	VQSRTrancheSNP99.80to99.90	0.0011105	nfe	0.01155899999999998	0	2	0.01155899999999998
chr4-190081787-G-C	chr4	190081787	G	C	23688	VQSRTrancheSNP99.80to99.90	0	none	0	0	2	1e-6
chr4-190081787-G-T	chr4	190081787	G	T	23688	VQSRTrancheSNP99.80to99.90	0	none	0	0	2	1e-6
chr4-190081788-C-*	chr4	190081788	C	*	150352	VQSRTrancheINDEL99.50to99.90	0	none	0	0	2	1e-6
chr4-190081788-C-A	chr4	190081788	C	A	150352	VQSRTrancheINDEL99.50to99.90	0	none	9e-6	0	2	9e-6
chr4-190081788-C-CAT	chr4	190081788	C	CAT	150352	VQSRTrancheINDEL99.50to99.90	0	none	3.6999999999999985e-5	0	2	3.6999999999999985e-5
chr4-190081788-C-G	chr4	190081788	C	G	150352	VQSRTrancheINDEL99.50to99.90	0	none	0	0	2	1e-6
chr4-190081788-C-T	chr4	190081788	C	T	150352	VQSRTrancheINDEL99.50to99.90	0.098634	sas	0.055801	0	2	0.098634
chr4-190081789-G-*	chr4	190081789	G	*	27107	VQSRTrancheSNP99.80to99.90	0	none	0	0	0	1e-6
chr4-190081789-G-A	chr4	190081789	G	A	27107	VQSRTrancheSNP99.80to99.90	0.011122	sas	0.006836	0	0	0.011122
chr4-190081792-G-*	chr4	190081792	G	*	133883	VQSRTrancheSNP99.90to99.95	0	none	0	0	2	1e-6
chr4-190081792-G-A	chr4	190081792	G	A	133883	VQSRTrancheSNP99.90to99.95	0.085511	sas	0.04704400000000001	0	2	0.085511
chr4-190081796-G-*	chr4	190081796	G	*	23238	VQSRTrancheSNP99.80to99.90	0	none	0	0	0	1e-6
chr4-190081796-G-T	chr4	190081796	G	T	23238	VQSRTrancheSNP99.80to99.90	0.0055712	nfe	0.005217	0	0	0.0055712
chr4-190081802-G-*	chr4	190081802	G	*	189421	VQSRTrancheSNP99.80to99.90	0	none	1.6699999999999994e-4	0	0	1.6699999999999994e-4
chr4-190081802-G-A	chr4	190081802	G	A	189421	VQSRTrancheSNP99.80to99.90	0.20042	sas	0.07529400000000001	0	0	0.20042
chr4-190081802-G-C	chr4	190081802	G	C	189421	VQSRTrancheSNP99.80to99.90	0.0010478	nfe	0.00117599999999999	0	0	0.00117599999999999
chr4-190081802-G-T	chr4	190081802	G	T	189421	VQSRTrancheSNP99.80to99.90	0	none	0	0	0	1e-6
chr4-190081818-C-*	chr4	190081818	C	*	25096	VQSRTrancheINDEL99.50to99.90	0	none	0	0	0	1e-6
chr4-190081818-C-CCCA	chr4	190081818	C	CCCA	25096	VQSRTrancheINDEL99.50to99.90	0	none	9e-6	0	0	9e-6
chr4-190081818-C-G	chr4	190081818	C	G	25096	VQSRTrancheINDEL99.50to99.90	0	none	0	0	0	1e-6
chr4-190081818-C-T	chr4	190081818	C	T	25096	VQSRTrancheINDEL99.50to99.90	0.0080914	sas	0.007301	0	0	0.0080914
chr4-190081822-G-*	chr4	190081822	G	*	67390	VQSRTrancheSNP99.80to99.90	0	none	0	0	0	1e-6
chr4-190081822-G-A	chr4	190081822	G	A	67390	VQSRTrancheSNP99.80to99.90	0.065988	sas	0.02765100000000002	0	0	0.065988
chr4-190081822-G-C	chr4	190081822	G	C	67390	VQSRTrancheSNP99.80to99.90	0	none	1.87e-4	0	0	1.87e-4
chr4-190081823-C-*	chr4	190081823	C	*	12312	PASS	0	none	0	0	6	1e-6
chr4-190081823-C-A	chr4	190081823	C	A	12312	PASS	0	none	8.9e-5	0	6	8.9e-5
chr4-190081823-C-G	chr4	190081823	C	G	12312	PASS	0.0025259	nfe	6.550000000000003e-4	0	6	0.0025259
chr4-190081823-C-T	chr4	190081823	C	T	12312	PASS	5.2425e-4	sas	0.004477	0	6	0.004477
chr4-190081827-G-*	chr4	190081827	G	*	21633	VQSRTrancheSNP99.80to99.90	0	none	0	0	2	1e-6
chr4-190081827-G-A	chr4	190081827	G	A	21633	VQSRTrancheSNP99.80to99.90	0.0036632	sas	0.004962	2	2	0.004962
chr4-190081834-C-*	chr4	190081834	C	*	61811	VQSRTrancheSNP99.70to99.80	0	none	0	0	2	1e-6
chr4-190081834-C-G	chr4	190081834	C	G	61811	VQSRTrancheSNP99.70to99.80	0.0014831	eas	1.27e-4	0	2	0.0014831
chr4-190081834-C-T	chr4	190081834	C	T	61811	VQSRTrancheSNP99.70to99.80	0.038403	sas	0.02282100000000001	2	2	0.038403
chr4-190081836-C-*	chr4	190081836	C	*	6482	PASS	0	none	0	0	8	1e-6
chr4-190081836-C-A	chr4	190081836	C	A	6482	PASS	0	none	1.87e-4	0	8	1.87e-4
chr4-190081836-C-G	chr4	190081836	C	G	6482	PASS	0	none	4.03e-4	0	8	4.03e-4
chr4-190081836-C-T	chr4	190081836	C	T	6482	PASS	1.6118e-4	sas	0.002356	0	8	0.002356
chr4-190081840-C-*	chr4	190081840	C	*	25023	VQSRTrancheSNP99.80to99.90	0	none	0	0	6	1e-6
chr4-190081840-C-A	chr4	190081840	C	A	25023	VQSRTrancheSNP99.80to99.90	0	none	0	0	6	1e-6
chr4-190081840-C-T	chr4	190081840	C	T	25023	VQSRTrancheSNP99.80to99.90	0.0039784	sas	0.005911	2	6	0.005911
chr4-190081849-G-*	chr4	190081849	G	*	45670	VQSRTrancheSNP99.80to99.90	0	none	0	0	2	1e-6
chr4-190081849-G-A	chr4	190081849	G	A	45670	VQSRTrancheSNP99.80to99.90	0.018187	sas	0.01341399999999999	0	2	0.018187
chr4-190081849-G-T	chr4	190081849	G	T	45670	VQSRTrancheSNP99.80to99.90	0	none	0	0	2	1e-6
chr4-190081861-C-*	chr4	190081861	C	*	78972	VQSRTrancheSNP99.80to99.90	0	none	0	0	2	1e-6
chr4-190081861-C-A	chr4	190081861	C	A	78972	VQSRTrancheSNP99.80to99.90	0.039297	sas	0.027362	0	2	0.039297
chr4-190081861-C-G	chr4	190081861	C	G	78972	VQSRTrancheSNP99.80to99.90	0	none	9e-6	0	2	9e-6
chr4-190081861-C-T	chr4	190081861	C	T	78972	VQSRTrancheSNP99.80to99.90	0	none	8.9e-5	0	2	8.9e-5
chr4-190081865-G-*	chr4	190081865	G	*	15413	VQSRTrancheSNP99.90to99.95	0	none	0	0	12	1e-6
chr4-190081865-G-A	chr4	190081865	G	A	15413	VQSRTrancheSNP99.90to99.95	0.0019753	nfe	0.006272	0	12	0.006272
chr4-190081865-G-T	chr4	190081865	G	T	15413	VQSRTrancheSNP99.90to99.95	0	none	0	0	12	1e-6
chr4-190081872-C-*	chr4	190081872	C	*	15146	VQSRTrancheSNP99.90to99.95	0	none	0	0	12	1e-6
chr4-190081872-C-A	chr4	190081872	C	A	15146	VQSRTrancheSNP99.90to99.95	0.0017998	nfe	0.005912	0	12	0.005912
chr4-190081872-C-G	chr4	190081872	C	G	15146	VQSRTrancheSNP99.90to99.95	0	none	2.2000000000000003e-5	0	12	2.2000000000000003e-5
chr4-190081876-C-*	chr4	190081876	C	*	122117	VQSRTrancheSNP99.80to99.90	0	none	0	0	4	1e-6
chr4-190081876-C-G	chr4	190081876	C	G	122117	VQSRTrancheSNP99.80to99.90	0.0031018	sas	0.006347	0	4	0.006347
chr4-190081876-C-T	chr4	190081876	C	T	122117	VQSRTrancheSNP99.80to99.90	0.039076	sas	0.058335	0	4	0.058335
chr4-190081878-C-*	chr4	190081878	C	*	13447	VQSRTrancheSNP99.70to99.80	0	none	0	0	18	1e-6
chr4-190081878-C-A	chr4	190081878	C	A	13447	VQSRTrancheSNP99.70to99.80	0.0013524	afr	1.0799999999999996e-4	0	18	0.0013524
chr4-190081878-C-T	chr4	190081878	C	T	13447	VQSRTrancheSNP99.70to99.80	5.692e-4	nfe	0.003665	0	18	0.003665
chr4-190081896-C-*	chr4	190081896	C	*	18753	VQSRTrancheSNP99.70to99.80	0	none	0	0	28	1e-6
chr4-190081896-C-T	chr4	190081896	C	T	18753	VQSRTrancheSNP99.70to99.80	2.2013e-4	nfe	0.00927599999999998	0	28	0.00927599999999998
chr4-190081899-C-*	chr4	190081899	C	*	24262	PASS	0	none	0	0	26	1e-6
chr4-190081899-C-A	chr4	190081899	C	A	24262	PASS	0	none	0	0	26	1e-6
chr4-190081899-C-T	chr4	190081899	C	T	24262	PASS	2.7355e-4	nfe	0.01154099999999998	0	26	0.01154099999999998
chr4-190081900-G-*	chr4	190081900	G	*	10202	PASS	0	none	0	0	16	1e-6
chr4-190081900-G-A	chr4	190081900	G	A	10202	PASS	8.2226e-4	sas	0.005835	0	16	0.005835
chr4-190081900-G-C	chr4	190081900	G	C	10202	PASS	0	none	8.9e-5	0	16	8.9e-5
chr4-190081901-CA-*	chr4	190081901	CA	*	85063	VQSRTrancheINDEL95.00to96.00	0	none	0	0	14	1e-6
chr4-190081901-CA-AA	chr4	190081901	CA	AA	85063	VQSRTrancheINDEL95.00to96.00	0	none	0.00586	0	14	0.00586
chr4-190081901-CA-C	chr4	190081901	CA	C	85063	VQSRTrancheINDEL95.00to96.00	0	none	0	0	14	1e-6
chr4-190081901-CA-GA	chr4	190081901	CA	GA	85063	VQSRTrancheINDEL95.00to96.00	0	none	0	0	14	1e-6
chr4-190081901-CA-TA	chr4	190081901	CA	TA	85063	VQSRTrancheINDEL95.00to96.00	0	none	0.034813	3	14	0.034813
chr4-190081902-ACCC-*	chr4	190081902	ACCC	*	76624	PASS	0	none	9e-6	0	22	9e-6
chr4-190081902-ACCC-A	chr4	190081902	ACCC	A	76624	PASS	0	none	9e-6	0	22	9e-6
chr4-190081902-ACCC-CCCC	chr4	190081902	ACCC	CCCC	76624	PASS	0	none	9e-6	0	22	9e-6
chr4-190081902-ACCC-GCCC	chr4	190081902	ACCC	GCCC	76624	PASS	0	none	0.03564300000000001	3	22	0.03564300000000001
chr4-190081904-C-*	chr4	190081904	C	*	137992	PASS	0	none	2.2000000000000003e-5	0	18	2.2000000000000003e-5
chr4-190081904-C-A	chr4	190081904	C	A	137992	PASS	0.032854	amr	0.06718600000000001	4	18	0.06718600000000001
chr4-190081904-C-G	chr4	190081904	C	G	137992	PASS	0	none	0	0	18	1e-6
chr4-190081905-C-*	chr4	190081905	C	*	88687	PASS	0	none	2.2000000000000003e-5	0	18	2.2000000000000003e-5
chr4-190081905-C-A	chr4	190081905	C	A	88687	PASS	5.894e-5	nfe	0.00369	0	18	0.00369
chr4-190081905-C-G	chr4	190081905	C	G	88687	PASS	8.68e-6	nfe	5.620000000000005e-4	0	18	5.620000000000005e-4
chr4-190081905-C-T	chr4	190081905	C	T	88687	PASS	0.0092267	afr	0.03858500000000002	3	18	0.03858500000000002
chr4-190081907-G-*	chr4	190081907	G	*	1813	VQSRTrancheSNP99.80to99.90	0	none	0	0	30	1e-6
chr4-190081907-G-A	chr4	190081907	G	A	1813	VQSRTrancheSNP99.80to99.90	1.147e-5	nfe	4.0400000000000006e-4	0	30	4.0400000000000006e-4
chr4-190081907-G-T	chr4	190081907	G	T	1813	VQSRTrancheSNP99.80to99.90	0	none	0	1	30	1e-6
chr4-190081916-CGGGAGG-*	chr4	190081916	CGGGAGG	*	82098	PASS	0	none	0	0	30	1e-6
chr4-190081916-CGGGAGG-AGGGAGG	chr4	190081916	CGGGAGG	AGGGAGG	82098	PASS	0	none	3.6999999999999985e-5	0	30	3.6999999999999985e-5
chr4-190081916-CGGGAGG-C	chr4	190081916	CGGGAGG	C	82098	PASS	0	none	9e-6	0	30	9e-6
chr4-190081916-CGGGAGG-CGGAGG	chr4	190081916	CGGGAGG	CGGAGG	82098	PASS	0	none	8.66e-4	0	30	8.66e-4
chr4-190081916-CGGGAGG-TGGGAGG	chr4	190081916	CGGGAGG	TGGGAGG	82098	PASS	0	none	0.03873000000000002	3	30	0.03873000000000002
chr4-190081917-G-*	chr4	190081917	G	*	817466	PASS	0	none	7.950000000000004e-4	0	18	7.950000000000004e-4
chr4-190081917-G-A	chr4	190081917	G	A	817466	PASS	0.22996	sas	0.26107899999999934	5	18	0.26107899999999934
chr4-190081917-G-C	chr4	190081917	G	C	817466	PASS	0	none	0	0	18	1e-6
chr4-190081917-G-T	chr4	190081917	G	T	817466	PASS	1.995e-5	sas	0	0	18	1.995e-5
chr4-190081925-CG-*	chr4	190081925	CG	*	30110	VQSRTrancheINDEL99.50to99.90	0	none	0	0	16	1e-6
chr4-190081925-CG-AG	chr4	190081925	CG	AG	30110	VQSRTrancheINDEL99.50to99.90	0	none	0.011303	0	16	0.011303
chr4-190081925-CG-C	chr4	190081925	CG	C	30110	VQSRTrancheINDEL99.50to99.90	0	none	0	0	16	1e-6
chr4-190081925-CG-GG	chr4	190081925	CG	GG	30110	VQSRTrancheINDEL99.50to99.90	0	none	1.87e-4	0	16	1.87e-4
chr4-190081925-CG-TG	chr4	190081925	CG	TG	30110	VQSRTrancheINDEL99.50to99.90	0	none	0.003387	0	16	0.003387
chr4-190081926-G-*	chr4	190081926	G	*	90060	PASS	0	none	9e-6	0	26	9e-6
chr4-190081926-G-A	chr4	190081926	G	A	90060	PASS	0.010152	afr	0.04029400000000002	2	26	0.04029400000000002
chr4-190081926-G-C	chr4	190081926	G	C	90060	PASS	0	none	0	0	26	1e-6
chr4-190081929-A-*	chr4	190081929	A	*	84706	PASS	0	none	0	0	26	1e-6
chr4-190081929-A-C	chr4	190081929	A	C	84706	PASS	0.012484	afr	0.038115	2	26	0.038115
chr4-190081929-A-G	chr4	190081929	A	G	84706	PASS	0	none	0	0	26	1e-6
chr4-190081929-A-T	chr4	190081929	A	T	84706	PASS	0	none	1.47e-4	0	26	1.47e-4
chr4-190081931-C-*	chr4	190081931	C	*	101620	PASS	0	none	0	0	24	1e-6
chr4-190081931-C-A	chr4	190081931	C	A	101620	PASS	0.013225	afr	0.039866	2	24	0.039866
chr4-190081931-C-G	chr4	190081931	C	G	101620	PASS	9.612e-5	sas	2.2000000000000003e-5	0	24	9.612e-5
chr4-190081931-C-T	chr4	190081931	C	T	101620	PASS	6.1647e-4	sas	0.007305	0	24	0.007305
chr4-190081932-C-*	chr4	190081932	C	*	38968	VQSRTrancheSNP99.80to99.90	0	none	0	0	14	1e-6
chr4-190081932-C-A	chr4	190081932	C	A	38968	VQSRTrancheSNP99.80to99.90	1.767e-5	sas	5.620000000000005e-4	0	14	5.620000000000005e-4
chr4-190081932-C-G	chr4	190081932	C	G	38968	VQSRTrancheSNP99.80to99.90	0.0020096	amr	0.018587	0	14	0.018587
chr4-190081932-C-T	chr4	190081932	C	T	38968	VQSRTrancheSNP99.80to99.90	4.099e-5	sas	1.27e-4	0	14	1.27e-4
chr4-190081933-G-*	chr4	190081933	G	*	8710	VQSRTrancheSNP99.80to99.90	0	none	0	0	26	1e-6
chr4-190081933-G-A	chr4	190081933	G	A	8710	VQSRTrancheSNP99.80to99.90	1.299e-5	nfe	0.00115299999999999	0	26	0.00115299999999999
chr4-190081933-G-C	chr4	190081933	G	C	8710	VQSRTrancheSNP99.80to99.90	0.0054499	sas	1.27e-4	0	26	0.0054499
chr4-190081933-G-T	chr4	190081933	G	T	8710	VQSRTrancheSNP99.80to99.90	9.595e-5	nfe	0.002059	0	26	0.002059
chr4-190081939-C-*	chr4	190081939	C	*	543219	VQSRTrancheINDEL99.50to99.90	0	none	0	0	34	1e-6
chr4-190081939-C-A	chr4	190081939	C	A	543219	VQSRTrancheINDEL99.50to99.90	0	none	2.2000000000000003e-5	0	34	2.2000000000000003e-5
chr4-190081939-C-CAT	chr4	190081939	C	CAT	543219	VQSRTrancheINDEL99.50to99.90	0	none	0.00159099999999999	0	34	0.00159099999999999
chr4-190081939-C-CCT	chr4	190081939	C	CCT	543219	VQSRTrancheINDEL99.50to99.90	0	none	9e-6	0	34	9e-6
chr4-190081939-C-G	chr4	190081939	C	G	543219	VQSRTrancheINDEL99.50to99.90	0	none	9e-6	0	34	9e-6
chr4-190081939-C-T	chr4	190081939	C	T	543219	VQSRTrancheINDEL99.50to99.90	0.097078	sas	0.17717000000000002	12	34	0.17717000000000002
chr4-190081942-C-*	chr4	190081942	C	*	142545	PASS	0	none	0	0	36	1e-6
chr4-190081942-C-A	chr4	190081942	C	A	142545	PASS	1.724e-5	sas	1.47e-4	0	36	1.47e-4
chr4-190081942-C-G	chr4	190081942	C	G	142545	PASS	1.724e-5	sas	3.6999999999999985e-5	0	36	3.6999999999999985e-5
chr4-190081942-C-T	chr4	190081942	C	T	142545	PASS	0.021039	afr	0.05356	5	36	0.05356
chr4-190081943-G-*	chr4	190081943	G	*	14783	PASS	0	none	0	0	46	1e-6
chr4-190081943-G-A	chr4	190081943	G	A	14783	PASS	6.4086e-4	sas	0.00933199999999999	0	46	0.00933199999999999
chr4-190081943-G-C	chr4	190081943	G	C	14783	PASS	2.9e-6	nfe	0	0	46	2.9e-6
chr4-190081943-G-T	chr4	190081943	G	T	14783	PASS	0	none	9e-6	0	46	9e-6
chr4-190081947-T-*	chr4	190081947	T	*	135449	VQSRTrancheSNP99.80to99.90	0	none	0	0	50	1e-6
chr4-190081947-T-A	chr4	190081947	T	A	135449	VQSRTrancheSNP99.80to99.90	0	none	0	0	50	1e-6
chr4-190081947-T-G	chr4	190081947	T	G	135449	VQSRTrancheSNP99.80to99.90	0.020467	afr	0.03941600000000001	4	50	0.03941600000000001
chr4-190081950-C-*	chr4	190081950	C	*	1151795	VQSRTrancheINDEL99.00to99.50	0	none	9e-6	0	58	9e-6
chr4-190081950-C-A	chr4	190081950	C	A	1151795	VQSRTrancheINDEL99.00to99.50	0	none	0	0	58	1e-6
chr4-190081950-C-CT	chr4	190081950	C	CT	1151795	VQSRTrancheINDEL99.00to99.50	9.9005e-4	sas	0.00271	2	58	0.00271
chr4-190081950-C-T	chr4	190081950	C	T	1151795	VQSRTrancheINDEL99.00to99.50	0.2234	sas	0.27291899999999997	14	58	0.27291899999999997
chr4-190081951-G-*	chr4	190081951	G	*	16263	VQSRTrancheSNP99.70to99.80	0	none	9e-6	0	50	9e-6
chr4-190081951-G-A	chr4	190081951	G	A	16263	VQSRTrancheSNP99.70to99.80	1.0308e-4	sas	0.00156699999999999	0	50	0.00156699999999999
chr4-190081951-G-C	chr4	190081951	G	C	16263	VQSRTrancheSNP99.70to99.80	6.9409e-4	sas	0.006613	0	50	0.006613
chr4-190081951-G-T	chr4	190081951	G	T	16263	VQSRTrancheSNP99.70to99.80	0	none	2.2000000000000003e-5	0	50	2.2000000000000003e-5
chr4-190081954-C-*	chr4	190081954	C	*	144545	VQSRTrancheSNP99.80to99.90	0	none	9e-6	0	56	9e-6
chr4-190081954-C-A	chr4	190081954	C	A	144545	VQSRTrancheSNP99.80to99.90	0.02014	sas	0.03851900000000002	4	56	0.03851900000000002
chr4-190081954-C-T	chr4	190081954	C	T	144545	VQSRTrancheSNP99.80to99.90	6.36e-6	nfe	6.090000000000004e-4	0	56	6.090000000000004e-4
chr4-190081957-C-*	chr4	190081957	C	*	2268134	PASS	0	none	0	0	48	1e-6
chr4-190081957-C-T	chr4	190081957	C	T	2268134	PASS	0.46261	sas	0.43893399999999994	23	48	0.46261
chr4-190081960-C-*	chr4	190081960	C	*	26511	PASS	0	none	0	0	54	1e-6
chr4-190081960-C-A	chr4	190081960	C	A	26511	PASS	0.0018911	sas	0.003593	2	54	0.003593
chr4-190081960-C-G	chr4	190081960	C	G	26511	PASS	1.302e-5	sas	1.6699999999999994e-4	0	54	1.6699999999999994e-4
chr4-190081960-C-T	chr4	190081960	C	T	26511	PASS	2.137e-5	nfe	0.00164099999999999	0	54	0.00164099999999999
chr4-190081961-GCGGTGGCA-*	chr4	190081961	GCGGTGGCA	*	875741	VQSRTrancheINDEL99.50to99.90	0	none	0	0	48	1e-6
chr4-190081961-GCGGTGGCA-ACGGTGGCA	chr4	190081961	GCGGTGGCA	ACGGTGGCA	875741	VQSRTrancheINDEL99.50to99.90	0	none	0.15641200000000002	16	48	0.15641200000000002
chr4-190081961-GCGGTGGCA-G	chr4	190081961	GCGGTGGCA	G	875741	VQSRTrancheINDEL99.50to99.90	0.0024574	nfe	0.00912499999999998	0	48	0.00912499999999998
chr4-190081961-GCGGTGGCA-TCGGTGGCA	chr4	190081961	GCGGTGGCA	TCGGTGGCA	875741	VQSRTrancheINDEL99.50to99.90	0	none	4.490000000000005e-4	0	48	4.490000000000005e-4
chr4-190081962-C-*	chr4	190081962	C	*	1049840	VQSRTrancheSNP99.80to99.90	0	none	0.0091	0	52	0.0091
chr4-190081962-C-A	chr4	190081962	C	A	1049840	VQSRTrancheSNP99.80to99.90	0	none	0	0	52	1e-6
chr4-190081962-C-G	chr4	190081962	C	G	1049840	VQSRTrancheSNP99.80to99.90	5.775e-5	sas	3.3700000000000044e-4	0	52	3.3700000000000044e-4
chr4-190081962-C-T	chr4	190081962	C	T	1049840	VQSRTrancheSNP99.80to99.90	0.21145	sas	0.2548979999999996	14	52	0.2548979999999996
chr4-190081963-G-*	chr4	190081963	G	*	17241	VQSRTrancheSNP99.80to99.90	0	none	0.007474	0	54	0.007474
chr4-190081963-G-A	chr4	190081963	G	A	17241	VQSRTrancheSNP99.80to99.90	0.0013074	sas	0.00820199999999999	0	54	0.00820199999999999
chr4-190081963-G-T	chr4	190081963	G	T	17241	VQSRTrancheSNP99.80to99.90	4.974e-5	amr	2.2000000000000003e-5	0	54	4.974e-5
chr4-190081964-G-*	chr4	190081964	G	*	362450	VQSRTrancheSNP99.80to99.90	0	none	0.006858	0	52	0.006858
chr4-190081964-G-A	chr4	190081964	G	A	362450	VQSRTrancheSNP99.80to99.90	0	none	9e-6	0	52	9e-6
chr4-190081964-G-C	chr4	190081964	G	C	362450	VQSRTrancheSNP99.80to99.90	0	none	9e-6	0	52	9e-6
chr4-190081964-G-T	chr4	190081964	G	T	362450	VQSRTrancheSNP99.80to99.90	0.065339	sas	0.05071900000000002	12	52	0.065339
chr4-190081966-G-*	chr4	190081966	G	*	400548	VQSRTrancheSNP99.80to99.90	0	none	0.006858	0	52	0.006858
chr4-190081966-G-A	chr4	190081966	G	A	400548	VQSRTrancheSNP99.80to99.90	0.06509	sas	0.05109400000000001	12	52	0.06509
chr4-190081966-G-C	chr4	190081966	G	C	400548	VQSRTrancheSNP99.80to99.90	3.6387e-4	afr	0.00147799999999999	0	52	0.00147799999999999
chr4-190081966-G-T	chr4	190081966	G	T	400548	VQSRTrancheSNP99.80to99.90	0	none	1.28e-4	0	52	1.28e-4
chr4-190081967-GC-*	chr4	190081967	GC	*	294	VQSRTrancheINDEL95.00to96.00	0	none	0.006682	0	58	0.006682
chr4-190081967-GC-AC	chr4	190081967	GC	AC	294	VQSRTrancheINDEL95.00to96.00	0	none	2.2000000000000003e-5	0	58	2.2000000000000003e-5
chr4-190081967-GC-G	chr4	190081967	GC	G	294	VQSRTrancheINDEL95.00to96.00	0	none	2.2000000000000003e-5	0	58	2.2000000000000003e-5
chr4-190081967-GC-TC	chr4	190081967	GC	TC	294	VQSRTrancheINDEL95.00to96.00	0	none	9e-6	0	58	9e-6
chr4-190081968-C-*	chr4	190081968	C	*	2417952	VQSRTrancheSNP99.70to99.80	0	none	0.0084	0	50	0.0084
chr4-190081968-C-G	chr4	190081968	C	G	2417952	VQSRTrancheSNP99.70to99.80	0.45753	sas	0.4167959999999996	25	50	0.45753
chr4-190081969-A-*	chr4	190081969	A	*	60	VQSRTrancheSNP99.95to100.00	0	none	0.004784	0	58	0.004784
chr4-190081969-A-T	chr4	190081969	A	T	60	VQSRTrancheSNP99.95to100.00	0	none	9e-6	0	58	9e-6
chr4-190081970-C-*	chr4	190081970	C	*	32883	PASS	0	none	0	0	60	1e-6
chr4-190081970-C-A	chr4	190081970	C	A	32883	PASS	0.0022454	sas	0.003644	2	60	0.003644
chr4-190081970-C-G	chr4	190081970	C	G	32883	PASS	0	none	9e-6	0	60	9e-6
chr4-190081970-C-T	chr4	190081970	C	T	32883	PASS	0	none	4.720000000000004e-4	0	60	4.720000000000004e-4
chr4-190081972-GCC-*	chr4	190081972	GCC	*	1017011	VQSRTrancheINDEL97.00to99.00	0	none	0	0	54	1e-6
chr4-190081972-GCC-ACC	chr4	190081972	GCC	ACC	1017011	VQSRTrancheINDEL97.00to99.00	0	none	0	0	54	1e-6
chr4-190081972-GCC-CCC	chr4	190081972	GCC	CCC	1017011	VQSRTrancheINDEL97.00to99.00	0	none	8.430000000000002e-4	0	54	8.430000000000002e-4
chr4-190081972-GCC-G	chr4	190081972	GCC	G	1017011	VQSRTrancheINDEL97.00to99.00	0.0018172	nfe	0.00865899999999999	0	54	0.00865899999999999
chr4-190081972-GCC-TCC	chr4	190081972	GCC	TCC	1017011	VQSRTrancheINDEL97.00to99.00	0	none	0.221985	13	54	0.221985
chr4-190081973-C-*	chr4	190081973	C	*	483	VQSRTrancheSNP99.80to99.90	0	none	0.00962299999999999	0	62	0.00962299999999999
chr4-190081973-C-A	chr4	190081973	C	A	483	VQSRTrancheSNP99.80to99.90	2.53e-6	nfe	3.6999999999999985e-5	0	62	3.6999999999999985e-5
chr4-190081973-C-T	chr4	190081973	C	T	483	VQSRTrancheSNP99.80to99.90	1.938e-5	nfe	3.6999999999999985e-5	0	62	3.6999999999999985e-5
chr4-190081974-C-*	chr4	190081974	C	*	3601	VQSRTrancheSNP99.90to99.95	0	none	0.00962199999999999	0	60	0.00962199999999999
chr4-190081974-C-A	chr4	190081974	C	A	3601	VQSRTrancheSNP99.90to99.95	8.38e-5	amr	9.620000000000004e-4	0	60	9.620000000000004e-4
chr4-190081974-C-T	chr4	190081974	C	T	3601	VQSRTrancheSNP99.90to99.95	0	none	9e-6	0	60	9e-6
chr4-190081976-G-*	chr4	190081976	G	*	318836	VQSRTrancheSNP99.80to99.90	0	none	0	0	56	1e-6
chr4-190081976-G-C	chr4	190081976	G	C	318836	VQSRTrancheSNP99.80to99.90	0	none	9e-6	0	56	9e-6
chr4-190081976-G-T	chr4	190081976	G	T	318836	VQSRTrancheSNP99.80to99.90	0.053656	afr	0.09985	13	56	0.09985
chr4-190081977-G-*	chr4	190081977	G	*	319187	VQSRTrancheSNP99.80to99.90	0	none	0	0	56	1e-6
chr4-190081977-G-C	chr4	190081977	G	C	319187	VQSRTrancheSNP99.80to99.90	0	none	0	0	56	1e-6
chr4-190081977-G-T	chr4	190081977	G	T	319187	VQSRTrancheSNP99.80to99.90	0.050416	afr	0.099823	13	56	0.099823
chr4-190081978-GC-*	chr4	190081978	GC	*	2378	VQSRTrancheINDEL99.50to99.90	0	none	0	0	60	1e-6
chr4-190081978-GC-AC	chr4	190081978	GC	AC	2378	VQSRTrancheINDEL99.50to99.90	0	none	0	0	60	1e-6
chr4-190081978-GC-CC	chr4	190081978	GC	CC	2378	VQSRTrancheINDEL99.50to99.90	0	none	0.00112999999999999	0	60	0.00112999999999999
chr4-190081978-GC-G	chr4	190081978	GC	G	2378	VQSRTrancheINDEL99.50to99.90	1.9041e-4	sas	0	0	60	1.9041e-4
chr4-190081978-GC-TC	chr4	190081978	GC	TC	2378	VQSRTrancheINDEL99.50to99.90	0	none	0	0	60	1e-6
chr4-190081981-C-*	chr4	190081981	C	*	746191	VQSRTrancheSNP99.90to99.95	0	none	9e-6	0	60	9e-6
chr4-190081981-C-A	chr4	190081981	C	A	746191	VQSRTrancheSNP99.90to99.95	0.0010042	sas	0.005534	0	60	0.005534
chr4-190081981-C-G	chr4	190081981	C	G	746191	VQSRTrancheSNP99.90to99.95	0.0011195	afr	0.00149399999999999	0	60	0.00149399999999999
chr4-190081981-C-T	chr4	190081981	C	T	746191	VQSRTrancheSNP99.90to99.95	0.088853	afr	0.05266100000000001	14	60	0.088853
chr4-190081982-G-*	chr4	190081982	G	*	45201	VQSRTrancheSNP99.90to99.95	0	none	9e-6	0	60	9e-6
chr4-190081982-G-A	chr4	190081982	G	A	45201	VQSRTrancheSNP99.90to99.95	6.568e-5	sas	3.160000000000005e-4	1	60	3.160000000000005e-4
chr4-190081982-G-C	chr4	190081982	G	C	45201	VQSRTrancheSNP99.90to99.95	0.0025941	nfe	0.01045599999999999	0	60	0.01045599999999999
chr4-190081982-G-T	chr4	190081982	G	T	45201	VQSRTrancheSNP99.90to99.95	0	none	4.940000000000003e-4	0	60	4.940000000000003e-4
chr4-190081989-C-*	chr4	190081989	C	*	1009848	VQSRTrancheSNP99.80to99.90	0	none	6.999999999999998e-5	0	62	6.999999999999998e-5
chr4-190081989-C-A	chr4	190081989	C	A	1009848	VQSRTrancheSNP99.80to99.90	0.0031004	sas	0.003568	2	62	0.003568
chr4-190081989-C-T	chr4	190081989	C	T	1009848	VQSRTrancheSNP99.80to99.90	0.11607	sas	0.206088	9	62	0.206088
chr4-190081990-G-*	chr4	190081990	G	*	199660	VQSRTrancheSNP99.80to99.90	0	none	5.2999999999999994e-5	0	74	5.2999999999999994e-5
chr4-190081990-G-A	chr4	190081990	G	A	199660	VQSRTrancheSNP99.80to99.90	2.424e-5	sas	2.5100000000000014e-4	0	74	2.5100000000000014e-4
chr4-190081990-G-C	chr4	190081990	G	C	199660	VQSRTrancheSNP99.80to99.90	2.8644e-4	amr	5.2999999999999994e-5	0	74	2.8644e-4
chr4-190081990-G-T	chr4	190081990	G	T	199660	VQSRTrancheSNP99.80to99.90	0.021997	sas	0.02900700000000002	3	74	0.02900700000000002
chr4-190081993-G-*	chr4	190081993	G	*	289420	VQSRTrancheSNP99.80to99.90	0	none	2.2000000000000003e-5	0	60	2.2000000000000003e-5
chr4-190081993-G-A	chr4	190081993	G	A	289420	VQSRTrancheSNP99.80to99.90	7.027e-5	nfe	1.88e-4	0	60	1.88e-4
chr4-190081993-G-C	chr4	190081993	G	C	289420	VQSRTrancheSNP99.80to99.90	0	none	8.9e-5	0	60	8.9e-5
chr4-190081993-G-T	chr4	190081993	G	T	289420	VQSRTrancheSNP99.80to99.90	0.073228	afr	0.08875300000000001	12	60	0.08875300000000001
chr4-190081994-CCG-*	chr4	190081994	CCG	*	11412	VQSRTrancheINDEL99.50to99.90	0	none	2.2000000000000003e-5	0	78	2.2000000000000003e-5
chr4-190081994-CCG-C	chr4	190081994	CCG	C	11412	VQSRTrancheINDEL99.50to99.90	0	none	0	0	78	1e-6
chr4-190081994-CCG-TCG	chr4	190081994	CCG	TCG	11412	VQSRTrancheINDEL99.50to99.90	0	none	0.00159299999999999	0	78	0.00159299999999999
chr4-190081996-G-*	chr4	190081996	G	*	3421043	PASS	0	none	6.999999999999998e-5	0	62	6.999999999999998e-5
chr4-190081996-G-A	chr4	190081996	G	A	3421043	PASS	0.46979	afr	0.4421509999999999	28	62	0.46979
chr4-190081996-G-T	chr4	190081996	G	T	3421043	PASS	0	none	0	0	62	1e-6
chr4-190081997-C-*	chr4	190081997	C	*	1016243	VQSRTrancheINDEL99.50to99.90	0	none	2.2000000000000003e-5	0	68	2.2000000000000003e-5
chr4-190081997-C-A	chr4	190081997	C	A	1016243	VQSRTrancheINDEL99.50to99.90	0.088438	afr	0.05881900000000002	14	68	0.088438
chr4-190081997-C-CA	chr4	190081997	C	CA	1016243	VQSRTrancheINDEL99.50to99.90	0	none	9e-6	0	68	9e-6
chr4-190081997-C-CAA	chr4	190081997	C	CAA	1016243	VQSRTrancheINDEL99.50to99.90	0	none	0	0	68	1e-6
chr4-190081997-C-G	chr4	190081997	C	G	1016243	VQSRTrancheINDEL99.50to99.90	0.02449	sas	0.004332	2	68	0.02449
chr4-190081997-C-T	chr4	190081997	C	T	1016243	VQSRTrancheINDEL99.50to99.90	3.501e-5	amr	6.330000000000003e-4	0	68	6.330000000000003e-4
chr4-190081999-G-*	chr4	190081999	G	*	77369	VQSRTrancheSNP99.90to99.95	0	none	2.2000000000000003e-5	0	72	2.2000000000000003e-5
chr4-190081999-G-A	chr4	190081999	G	A	77369	VQSRTrancheSNP99.90to99.95	0.0015339	sas	0.03569700000000001	1	72	0.03569700000000001
chr4-190081999-G-C	chr4	190081999	G	C	77369	VQSRTrancheSNP99.90to99.95	5.49e-6	nfe	0	0	72	5.49e-6
chr4-190081999-G-T	chr4	190081999	G	T	77369	VQSRTrancheSNP99.90to99.95	0.0010914	sas	0.005254	1	72	0.005254
chr4-190082002-C-*	chr4	190082002	C	*	213026	VQSRTrancheSNP99.80to99.90	0	none	3.6999999999999985e-5	0	70	3.6999999999999985e-5
chr4-190082002-C-A	chr4	190082002	C	A	213026	VQSRTrancheSNP99.80to99.90	0.033991	afr	0.02683300000000001	3	70	0.033991
chr4-190082002-C-T	chr4	190082002	C	T	213026	VQSRTrancheSNP99.80to99.90	1.289e-5	nfe	8.9e-5	0	70	8.9e-5
chr4-190082004-A-*	chr4	190082004	A	*	1225426	VQSRTrancheSNP99.80to99.90	0	none	2.2000000000000003e-5	0	62	2.2000000000000003e-5
chr4-190082004-A-G	chr4	190082004	A	G	1225426	VQSRTrancheSNP99.80to99.90	0	none	0	0	62	1e-6
chr4-190082004-A-T	chr4	190082004	A	T	1225426	VQSRTrancheSNP99.80to99.90	0.084704	afr	0.05496700000000001	13	62	0.084704
chr4-190082006-G-*	chr4	190082006	G	*	127087	VQSRTrancheSNP99.80to99.90	0	none	2.2000000000000003e-5	0	68	2.2000000000000003e-5
chr4-190082006-G-A	chr4	190082006	G	A	127087	VQSRTrancheSNP99.80to99.90	0.017287	afr	0.063333	2	68	0.063333
chr4-190082006-G-C	chr4	190082006	G	C	127087	VQSRTrancheSNP99.80to99.90	8.26e-6	nfe	0	0	68	8.26e-6
chr4-190082006-G-T	chr4	190082006	G	T	127087	VQSRTrancheSNP99.80to99.90	0	none	0	0	68	1e-6
chr4-190082008-G-*	chr4	190082008	G	*	4428664	VQSRTrancheSNP99.80to99.90	0	none	3.6999999999999985e-5	0	66	3.6999999999999985e-5
chr4-190082008-G-A	chr4	190082008	G	A	4428664	VQSRTrancheSNP99.80to99.90	0	none	0	0	66	1e-6
chr4-190082008-G-C	chr4	190082008	G	C	4428664	VQSRTrancheSNP99.80to99.90	2.0317e-4	afr	3.6999999999999985e-5	0	66	2.0317e-4
chr4-190082008-G-T	chr4	190082008	G	T	4428664	VQSRTrancheSNP99.80to99.90	0.53962	afr	0.43701599999999985	29	66	0.53962
chr4-190082011-G-*	chr4	190082011	G	*	596207	VQSRTrancheSNP99.90to99.95	0	none	0	0	72	1e-6
chr4-190082011-G-A	chr4	190082011	G	A	596207	VQSRTrancheSNP99.90to99.95	0.1062	afr	0.12039300000000004	1	72	0.12039300000000004
chr4-190082013-T-*	chr4	190082013	T	*	422392	VQSRTrancheSNP99.80to99.90	0	none	0	0	74	1e-6
chr4-190082013-T-A	chr4	190082013	T	A	422392	VQSRTrancheSNP99.80to99.90	0.074484	afr	0.060795	0	74	0.074484
chr4-190082016-C-*	chr4	190082016	C	*	1864063	PASS	0	none	2.2000000000000003e-5	0	66	2.2000000000000003e-5
chr4-190082016-C-G	chr4	190082016	C	G	1864063	PASS	4.342e-5	eas	0	0	66	4.342e-5
chr4-190082016-C-T	chr4	190082016	C	T	1864063	PASS	0.12294	afr	0.154527	13	66	0.154527
chr4-190082017-G-*	chr4	190082017	G	*	197880	VQSRTrancheSNP99.70to99.80	0	none	2.2000000000000003e-5	0	66	2.2000000000000003e-5
chr4-190082017-G-A	chr4	190082017	G	A	197880	VQSRTrancheSNP99.70to99.80	8.25e-6	nfe	1.27e-4	0	66	1.27e-4
chr4-190082017-G-C	chr4	190082017	G	C	197880	VQSRTrancheSNP99.70to99.80	0.038763	afr	0.074065	6	66	0.074065
chr4-190082021-CCCA-*	chr4	190082021	CCCA	*	8175488	VQSRTrancheINDEL99.50to99.90	0	none	0.002787	0	84	0.002787
chr4-190082021-CCCA-ACCA	chr4	190082021	CCCA	ACCA	8175488	VQSRTrancheINDEL99.50to99.90	0	none	0.03565000000000001	0	84	0.03565000000000001
chr4-190082021-CCCA-C	chr4	190082021	CCCA	C	8175488	VQSRTrancheINDEL99.50to99.90	7.79e-6	nfe	9e-6	0	84	9e-6
chr4-190082021-CCCA-TCCA	chr4	190082021	CCCA	TCCA	8175488	VQSRTrancheINDEL99.50to99.90	0	none	0.1244	25	84	0.1244
chr4-190082024-A-*	chr4	190082024	A	*	3366727	VQSRTrancheSNP99.80to99.90	0	none	2.2000000000000003e-5	0	70	2.2000000000000003e-5
chr4-190082024-A-C	chr4	190082024	A	C	3366727	VQSRTrancheSNP99.80to99.90	0	none	0	0	70	1e-6
chr4-190082024-A-G	chr4	190082024	A	G	3366727	VQSRTrancheSNP99.80to99.90	0.30072	afr	0.2636839999999994	17	70	0.30072
chr4-190082024-A-T	chr4	190082024	A	T	3366727	VQSRTrancheSNP99.80to99.90	0.0077668	nfe	0.016615	2	70	0.016615
chr4-190082026-G-*	chr4	190082026	G	*	765980	VQSRTrancheSNP99.70to99.80	0	none	9e-6	0	72	9e-6
chr4-190082026-G-A	chr4	190082026	G	A	765980	VQSRTrancheSNP99.70to99.80	4.1893e-4	mid	5.860000000000005e-4	0	72	5.860000000000005e-4
chr4-190082026-G-C	chr4	190082026	G	C	765980	VQSRTrancheSNP99.70to99.80	7.558e-5	sas	3.6999999999999985e-5	0	72	7.558e-5
chr4-190082026-G-T	chr4	190082026	G	T	765980	VQSRTrancheSNP99.70to99.80	0.089144	afr	0.13698000000000002	6	72	0.13698000000000002
chr4-190082028-C-*	chr4	190082028	C	*	578	PASS	0	none	9e-6	0	86	9e-6
chr4-190082028-C-A	chr4	190082028	C	A	578	PASS	3.64e-6	nfe	2.2000000000000003e-5	0	86	2.2000000000000003e-5
chr4-190082028-C-T	chr4	190082028	C	T	578	PASS	0	none	8.9e-5	0	86	8.9e-5
chr4-190082029-C-*	chr4	190082029	C	*	1475469	VQSRTrancheSNP99.90to99.95	0	none	9e-6	0	78	9e-6
chr4-190082029-C-A	chr4	190082029	C	A	1475469	VQSRTrancheSNP99.90to99.95	0.050646	sas	0.05479500000000002	12	78	0.05479500000000002
chr4-190082029-C-G	chr4	190082029	C	G	1475469	VQSRTrancheSNP99.90to99.95	0	none	9e-6	0	78	9e-6
chr4-190082029-C-T	chr4	190082029	C	T	1475469	VQSRTrancheSNP99.90to99.95	9.73e-6	nfe	0	0	78	9.73e-6
chr4-190082035-G-*	chr4	190082035	G	*	269136	VQSRTrancheSNP99.80to99.90	0	none	0	0	98	1e-6
chr4-190082035-G-T	chr4	190082035	G	T	269136	VQSRTrancheSNP99.80to99.90	0.015152	afr	0.02266900000000001	3	98	0.02266900000000001
chr4-190082036-A-*	chr4	190082036	A	*	305074	PASS	0	none	0	0	86	1e-6
chr4-190082036-A-G	chr4	190082036	A	G	305074	PASS	0	none	0	0	86	1e-6
chr4-190082036-A-T	chr4	190082036	A	T	305074	PASS	0.025244	afr	0.08122500000000002	4	86	0.08122500000000002
chr4-190082040-C-A	chr4	190082040	C	A	2249441	VQSRTrancheSNP99.80to99.90	0.071364	afr	0.06506100000000001	1	84	0.071364
chr4-190082040-C-T	chr4	190082040	C	T	2249441	VQSRTrancheSNP99.80to99.90	0.088967	afr	0.07073	13	84	0.088967
chr4-190082041-G-A	chr4	190082041	G	A	288889	VQSRTrancheSNP99.80to99.90	0.020305	afr	0.02688000000000001	3	102	0.02688000000000001
chr4-190082043-G-A	chr4	190082043	G	A	628323	ExcessHet	0.0091147	nfe	0.0187	2	82	0.0187
chr4-190082043-G-C	chr4	190082043	G	C	628323	ExcessHet	0.03151	afr	0.07211700000000001	3	82	0.07211700000000001
chr4-190082043-G-GTGGGGCTAGGGCCGGGGTCCCCAGGTCGCTGGAGCGGCATGGGAACCCCAAGACGGGGCAGCTCCACCTCTCCAGCCTGCGCTCCCGGAGACCTCCGCGTGCTTCCCAGGGGTGTCCGTC	chr4	190082043	G	GTGGGGCTAGGGCCGGGGTCCCCAGGTCGCTGGAGCGGCATGGGAACCCCAAGACGGGGCAGCTCCACCTCTCCAGCCTGCGCTCCCGGAGACCTCCGCGTGCTTCCCAGGGGTGTCCGTC	628323	ExcessHet	0	none	0	0	82	1e-6
chr4-190082043-G-GTGGGGCTAGGGCCGGGGTCCCCAGGTCGCTGGAGCGGCATGGGAACCCCAAGACGGGGCAGCTCCACCTCTCCAGCCTGCGCTCCCGGAGACCTCCGCGTGGCAGGGGCAGATGAAAGCTTCCCAGGGGTGTCCGTC	chr4	190082043	G	GTGGGGCTAGGGCCGGGGTCCCCAGGTCGCTGGAGCGGCATGGGAACCCCAAGACGGGGCAGCTCCACCTCTCCAGCCTGCGCTCCCGGAGACCTCCGCGTGGCAGGGGCAGATGAAAGCTTCCCAGGGGTGTCCGTC	628323	ExcessHet	0	none	2.2000000000000003e-5	0	82	2.2000000000000003e-5
chr4-190082043-G-GTGGGGCTAGGGCCGGGGTCCCCAGGTCGCTGGAGCGGCATGGGAACCCCAAGACGGGGCAGCTCCACCTCTCCAGCCTGCGCTCCCGGAGACCTCCGCGTGGCAGGGGCAGATGAAAGGCTTCCCAGGGGTGTCCGTC	chr4	190082043	G	GTGGGGCTAGGGCCGGGGTCCCCAGGTCGCTGGAGCGGCATGGGAACCCCAAGACGGGGCAGCTCCACCTCTCCAGCCTGCGCTCCCGGAGACCTCCGCGTGGCAGGGGCAGATGAAAGGCTTCCCAGGGGTGTCCGTC	628323	ExcessHet	0	none	0	0	82	1e-6
chr4-190082043-G-T	chr4	190082043	G	T	628323	ExcessHet	0.019129	afr	0.03961	1	82	0.03961
chr4-190082044-G-A	chr4	190082044	G	A	575624	VQSRTrancheSNP99.80to99.90	4.332e-5	nfe	7.099999999999998e-5	0	84	7.099999999999998e-5
chr4-190082044-G-T	chr4	190082044	G	T	575624	VQSRTrancheSNP99.80to99.90	0.12072	afr	0.111058	9	84	0.12072
chr4-190082045-T-C	chr4	190082045	T	C	664264	VQSRTrancheSNP99.90to99.95	3.4e-6	nfe	8.9e-5	0	96	8.9e-5
chr4-190082045-T-G	chr4	190082045	T	G	664264	VQSRTrancheSNP99.90to99.95	0.058267	afr	0.07268000000000001	1	96	0.07268000000000001
chr4-190082046-G-C	chr4	190082046	G	C	285292	VQSRTrancheSNP99.70to99.80	2.3021e-4	sas	0.00193799999999999	0	80	0.00193799999999999
chr4-190082046-G-T	chr4	190082046	G	T	285292	VQSRTrancheSNP99.70to99.80	0.096731	afr	0.09125700000000002	6	80	0.096731
chr4-190082047-G-A	chr4	190082047	G	A	15580	VQSRTrancheSNP99.90to99.95	8.1631e-4	sas	0.005538	0	92	0.005538
chr4-190082047-G-C	chr4	190082047	G	C	15580	VQSRTrancheSNP99.90to99.95	4.71e-5	nfe	7.730000000000004e-4	0	92	7.730000000000004e-4
chr4-190082047-G-T	chr4	190082047	G	T	15580	VQSRTrancheSNP99.90to99.95	8.816e-5	nfe	1.0799999999999996e-4	0	92	1.0799999999999996e-4
chr4-190082048-G-A	chr4	190082048	G	A	284921	VQSRTrancheSNP99.80to99.90	0	none	0	0	82	1e-6
chr4-190082048-G-T	chr4	190082048	G	T	284921	VQSRTrancheSNP99.80to99.90	0.10181	afr	0.092494	6	82	0.10181
chr4-190082049-G-A	chr4	190082049	G	A	300419	VQSRTrancheSNP99.70to99.80	0.017412	afr	0.02245500000000002	3	94	0.02245500000000002
chr4-190082049-G-C	chr4	190082049	G	C	300419	VQSRTrancheSNP99.70to99.80	1.7704e-4	sas	0.002013	0	94	0.002013
chr4-190082049-G-T	chr4	190082049	G	T	300419	VQSRTrancheSNP99.70to99.80	5.139e-5	nfe	3.3800000000000046e-4	0	94	3.3800000000000046e-4
chr4-190082050-C-A	chr4	190082050	C	A	137680	VQSRTrancheSNP99.80to99.90	0.019787	afr	0.05028400000000001	1	96	0.05028400000000001
chr4-190082050-C-G	chr4	190082050	C	G	137680	VQSRTrancheSNP99.80to99.90	2.5177e-4	amr	9e-6	0	96	2.5177e-4
chr4-190082050-C-T	chr4	190082050	C	T	137680	VQSRTrancheSNP99.80to99.90	9.753e-4	sas	0.00130099999999999	0	96	0.00130099999999999
chr4-190082052-G-*	chr4	190082052	G	*	199815	VQSRTrancheSNP99.80to99.90	0	none	1.88e-4	0	96	1.88e-4
chr4-190082052-G-A	chr4	190082052	G	A	199815	VQSRTrancheSNP99.80to99.90	0.0087314	nfe	0.024704	2	96	0.024704
chr4-190082052-G-T	chr4	190082052	G	T	199815	VQSRTrancheSNP99.80to99.90	0	none	0	0	96	1e-6
chr4-190082055-GCCGGGGTCCCCAGGTCGCTGGGGCGGCGTGGGAACCC-*	chr4	190082055	GCCGGGGTCCCCAGGTCGCTGGGGCGGCGTGGGAACCC	*	96162	VQSRTrancheINDEL99.50to99.90	0	none	1.47e-4	0	104	1.47e-4
chr4-190082055-GCCGGGGTCCCCAGGTCGCTGGGGCGGCGTGGGAACCC-ACCGGGGTCCCCAGGTCGCTGGGGCGGCGTGGGAACCC	chr4	190082055	GCCGGGGTCCCCAGGTCGCTGGGGCGGCGTGGGAACCC	ACCGGGGTCCCCAGGTCGCTGGGGCGGCGTGGGAACCC	96162	VQSRTrancheINDEL99.50to99.90	0	none	2.09e-4	0	104	2.09e-4
chr4-190082055-GCCGGGGTCCCCAGGTCGCTGGGGCGGCGTGGGAACCC-G	chr4	190082055	GCCGGGGTCCCCAGGTCGCTGGGGCGGCGTGGGAACCC	G	96162	VQSRTrancheINDEL99.50to99.90	0	none	2.2999999999999995e-4	0	104	2.2999999999999995e-4
chr4-190082055-GCCGGGGTCCCCAGGTCGCTGGGGCGGCGTGGGAACCC-TCCGGGGTCCCCAGGTCGCTGGGGCGGCGTGGGAACCC	chr4	190082055	GCCGGGGTCCCCAGGTCGCTGGGGCGGCGTGGGAACCC	TCCGGGGTCCCCAGGTCGCTGGGGCGGCGTGGGAACCC	96162	VQSRTrancheINDEL99.50to99.90	0	none	0.041817	0	104	0.041817
chr4-190082057-C-*	chr4	190082057	C	*	361354	ExcessHet	0	none	3.6000000000000035e-4	0	96	3.6000000000000035e-4
chr4-190082057-C-G	chr4	190082057	C	G	361354	ExcessHet	9.63e-6	amr	0	0	96	9.63e-6
chr4-190082057-C-T	chr4	190082057	C	T	361354	ExcessHet	0.03347	afr	0.07824800000000001	4	96	0.07824800000000001
chr4-190082058-G-*	chr4	190082058	G	*	1688844	ExcessHet	0	none	2.720000000000003e-4	0	98	2.720000000000003e-4
chr4-190082058-G-A	chr4	190082058	G	A	1688844	ExcessHet	0.0027438	afr	0.01549999999999999	0	98	0.01549999999999999
chr4-190082058-G-C	chr4	190082058	G	C	1688844	ExcessHet	0.044257	afr	0.05427600000000002	15	98	0.05427600000000002
chr4-190082064-C-*	chr4	190082064	C	*	154448	ExcessHet	0	none	7.099999999999998e-5	0	106	7.099999999999998e-5
chr4-190082064-C-A	chr4	190082064	C	A	154448	ExcessHet	0.019378	afr	0.05057600000000002	2	106	0.05057600000000002
chr4-190082064-C-T	chr4	190082064	C	T	154448	ExcessHet	4.38e-6	nfe	3.3800000000000046e-4	0	106	3.3800000000000046e-4
chr4-190082065-C-*	chr4	190082065	C	*	603911	ExcessHet	0	none	7.099999999999998e-5	0	96	7.099999999999998e-5
chr4-190082065-C-A	chr4	190082065	C	A	603911	ExcessHet	4.48e-6	nfe	7.270000000000005e-4	0	96	7.270000000000005e-4
chr4-190082065-C-G	chr4	190082065	C	G	603911	ExcessHet	0.022876	eas	0.038284	0	96	0.038284
chr4-190082077-G-*	chr4	190082077	G	*	445070	VQSRTrancheSNP99.80to99.90	0	none	2.9400000000000004e-4	0	104	2.9400000000000004e-4
chr4-190082077-G-A	chr4	190082077	G	A	445070	VQSRTrancheSNP99.80to99.90	0.018011	sas	0.03728100000000001	3	104	0.03728100000000001
chr4-190082079-C-*	chr4	190082079	C	*	1776245	ExcessHet	0	none	9e-6	0	102	9e-6
chr4-190082079-C-A	chr4	190082079	C	A	1776245	ExcessHet	0.029109	sas	0.04134000000000001	11	102	0.04134000000000001
chr4-190082079-C-CAAGT	chr4	190082079	C	CAAGT	1776245	ExcessHet	0	none	0	0	102	1e-6
chr4-190082079-C-T	chr4	190082079	C	T	1776245	ExcessHet	0.13874	afr	0.11773100000000002	2	102	0.13874
chr4-190082080-G-*	chr4	190082080	G	*	1814263	ExcessHet	0	none	0	0	84	1e-6
chr4-190082080-G-A	chr4	190082080	G	A	1814263	ExcessHet	0.2103	afr	0.199615	10	84	0.2103
chr4-190082080-G-C	chr4	190082080	G	C	1814263	ExcessHet	0	none	0	0	84	1e-6
chr4-190082080-G-T	chr4	190082080	G	T	1814263	ExcessHet	2.417e-5	nfe	3.6999999999999985e-5	0	84	3.6999999999999985e-5
chr4-190082081-G-*	chr4	190082081	G	*	722865	ExcessHet	0	none	0	0	104	1e-6
chr4-190082081-G-A	chr4	190082081	G	A	722865	ExcessHet	3.638e-5	afr	2.2999999999999995e-4	0	104	2.2999999999999995e-4
chr4-190082081-G-C	chr4	190082081	G	C	722865	ExcessHet	0.05739	afr	0.07273900000000001	0	104	0.07273900000000001
chr4-190082081-G-T	chr4	190082081	G	T	722865	ExcessHet	0	none	2.2000000000000003e-5	0	104	2.2000000000000003e-5
chr4-190082082-C-*	chr4	190082082	C	*	1339662	ExcessHet	0	none	0	0	102	1e-6
chr4-190082082-C-A	chr4	190082082	C	A	1339662	ExcessHet	0	none	9e-6	0	102	9e-6
chr4-190082082-C-T	chr4	190082082	C	T	1339662	ExcessHet	0.026632	sas	0.04240400000000002	10	102	0.04240400000000002
chr4-190082083-GT-*	chr4	190082083	GT	*	721960	ExcessHet	0	none	9e-6	0	102	9e-6
chr4-190082083-GT-AT	chr4	190082083	GT	AT	721960	ExcessHet	0	none	0.115077	5	102	0.115077
chr4-190082083-GT-G	chr4	190082083	GT	G	721960	ExcessHet	0	none	0	0	102	1e-6
chr4-190082083-GT-TT	chr4	190082083	GT	TT	721960	ExcessHet	0	none	7.500000000000004e-4	0	102	7.500000000000004e-4
chr4-190082084-T-*	chr4	190082084	T	*	73343	VQSRTrancheSNP99.80to99.90	0	none	9e-6	0	104	9e-6
chr4-190082084-T-G	chr4	190082084	T	G	73343	VQSRTrancheSNP99.80to99.90	0.011185	afr	0.033139	5	104	0.033139
chr4-190082085-G-*	chr4	190082085	G	*	1775932	ExcessHet	0	none	9e-6	0	96	9e-6
chr4-190082085-G-A	chr4	190082085	G	A	1775932	ExcessHet	3.19e-6	nfe	9e-6	0	96	9e-6
chr4-190082085-G-T	chr4	190082085	G	T	1775932	ExcessHet	0.3325	afr	0.237194	13	96	0.3325
chr4-190082087-G-*	chr4	190082087	G	*	490599	ExcessHet	0	none	9e-6	0	92	9e-6
chr4-190082087-G-A	chr4	190082087	G	A	490599	ExcessHet	0.040944	afr	0.08666100000000003	3	92	0.08666100000000003
chr4-190082087-G-C	chr4	190082087	G	C	490599	ExcessHet	0	none	2.2000000000000003e-5	0	92	2.2000000000000003e-5
chr4-190082087-G-T	chr4	190082087	G	T	490599	ExcessHet	0.026893	afr	0.02646000000000001	5	92	0.026893
chr4-190082091-C-*	chr4	190082091	C	*	725037	ExcessHet	0	none	0	0	96	1e-6
chr4-190082091-C-A	chr4	190082091	C	A	725037	ExcessHet	4.381e-5	nfe	3.6999999999999985e-5	0	96	4.381e-5
chr4-190082091-C-G	chr4	190082091	C	G	725037	ExcessHet	0	none	0	0	96	1e-6
chr4-190082091-C-T	chr4	190082091	C	T	725037	ExcessHet	0.061613	afr	0.07272300000000001	0	96	0.07272300000000001
chr4-190082097-C-A	chr4	190082097	C	A	319969	ExcessHet	0.018329	afr	0.05206900000000002	3	94	0.05206900000000002
chr4-190082097-C-G	chr4	190082097	C	G	319969	ExcessHet	9.889e-5	amr	3.6999999999999985e-5	0	94	9.889e-5
chr4-190082097-C-T	chr4	190082097	C	T	319969	ExcessHet	0.0012377	afr	2.2000000000000003e-5	0	94	0.0012377
chr4-190082098-C-CA	chr4	190082098	C	CA	3268761	ExcessHet	0	none	0	0	86	1e-6
chr4-190082098-C-CG	chr4	190082098	C	CG	3268761	ExcessHet	0	none	0	0	86	1e-6
chr4-190082098-C-T	chr4	190082098	C	T	3268761	ExcessHet	0.25329	afr	0.234531	18	86	0.25329
chr4-190082099-G-A	chr4	190082099	G	A	412554	ExcessHet	0.089607	afr	0.092235	7	96	0.092235
chr4-190082099-G-C	chr4	190082099	G	C	412554	ExcessHet	0	none	9e-6	0	96	9e-6
chr4-190082099-G-T	chr4	190082099	G	T	412554	ExcessHet	0.010161	afr	0.002387	0	96	0.010161
chr4-190082101-G-A	chr4	190082101	G	A	1208617	ExcessHet	0.024584	sas	0.03761300000000001	8	106	0.03761300000000001
chr4-190082101-G-GCA	chr4	190082101	G	GCA	1208617	ExcessHet	0	none	0	0	106	1e-6
chr4-190082101-G-T	chr4	190082101	G	T	1208617	ExcessHet	0.010607	sas	0.03072900000000001	0	106	0.03072900000000001
chr4-190082103-A-AGGCCTCCGCGCGGC	chr4	190082103	A	AGGCCTCCGCGCGGC	14684461	ExcessHet	1.39e-6	nfe	0	0	92	1.39e-6
chr4-190082103-A-AGGCCTCCGCGCGGCATGGGCAGATGCAAGGCATCCCTGCGCCCTCCAAGGC	chr4	190082103	A	AGGCCTCCGCGCGGCATGGGCAGATGCAAGGCATCCCTGCGCCCTCCAAGGC	14684461	ExcessHet	1.39e-6	nfe	0	0	92	1.39e-6
chr4-190082103-A-ATCTCCACTTCACCTGCC	chr4	190082103	A	ATCTCCACTTCACCTGCC	14684461	ExcessHet	0	none	0	0	92	1e-6
chr4-190082103-A-ATCTCCACTTCACCTGCCGGGGC	chr4	190082103	A	ATCTCCACTTCACCTGCCGGGGC	14684461	ExcessHet	0	none	0	0	92	1e-6
chr4-190082103-A-ATCTCCACTTCACCTGCTGGGGC	chr4	190082103	A	ATCTCCACTTCACCTGCTGGGGC	14684461	ExcessHet	0	none	0	0	92	1e-6
chr4-190082103-A-C	chr4	190082103	A	C	14684461	ExcessHet	0.80893	afr	0.6072310000000007	52	92	0.80893
chr4-190082103-A-T	chr4	190082103	A	T	14684461	ExcessHet	0.006898	afr	8.680000000000001e-4	0	92	0.006898
chr4-190082105-GC-AC	chr4	190082105	GC	AC	960168	ExcessHet	0	none	0	0	96	1e-6
chr4-190082105-GC-CC	chr4	190082105	GC	CC	960168	ExcessHet	0	none	0.06454700000000002	0	96	0.06454700000000002
chr4-190082105-GC-G	chr4	190082105	GC	G	960168	ExcessHet	1.749e-4	amr	9e-6	0	96	1.749e-4
chr4-190082105-GC-TC	chr4	190082105	GC	TC	960168	ExcessHet	0	none	0.06872	6	96	0.06872
chr4-190082106-C-*	chr4	190082106	C	*	896622	ExcessHet	0	none	9e-6	0	98	9e-6
chr4-190082106-C-A	chr4	190082106	C	A	896622	ExcessHet	0.062867	afr	0.065968	0	98	0.065968
chr4-190082106-C-CGCCCCCGGAGGACTCTGGGGCAGT	chr4	190082106	C	CGCCCCCGGAGGACTCTGGGGCAGT	896622	ExcessHet	0	none	0	0	98	1e-6
chr4-190082106-C-T	chr4	190082106	C	T	896622	ExcessHet	0.024538	afr	0.0564	1	98	0.0564
chr4-190082112-C-*	chr4	190082112	C	*	246165	ExcessHet	0	none	0	0	98	1e-6
chr4-190082112-C-A	chr4	190082112	C	A	246165	ExcessHet	0	none	9e-6	0	98	9e-6
chr4-190082112-C-G	chr4	190082112	C	G	246165	ExcessHet	0.013702	afr	0.02801700000000001	1	98	0.02801700000000001
chr4-190082112-C-T	chr4	190082112	C	T	246165	ExcessHet	0.013994	afr	0.04612700000000002	2	98	0.04612700000000002
chr4-190082114-C-*	chr4	190082114	C	*	388102	VQSRTrancheINDEL99.90to99.95	0	none	9e-6	0	94	9e-6
chr4-190082114-C-A	chr4	190082114	C	A	388102	VQSRTrancheINDEL99.90to99.95	0.017101	sas	0.021055	2	94	0.021055
chr4-190082114-C-CA	chr4	190082114	C	CA	388102	VQSRTrancheINDEL99.90to99.95	5.84e-6	sas	0	0	94	5.84e-6
chr4-190082114-C-CGTCA	chr4	190082114	C	CGTCA	388102	VQSRTrancheINDEL99.90to99.95	0	none	0	0	94	1e-6
chr4-190082114-C-CT	chr4	190082114	C	CT	388102	VQSRTrancheINDEL99.90to99.95	1.401e-5	sas	0	0	94	1.401e-5
chr4-190082114-C-T	chr4	190082114	C	T	388102	VQSRTrancheINDEL99.90to99.95	2.0753e-4	amr	5.2999999999999994e-5	0	94	2.0753e-4
chr4-190082115-C-A	chr4	190082115	C	A	7407148	VQSRTrancheINDEL99.50to99.90	0.33349	afr	0.226082	23	92	0.33349
chr4-190082115-C-CA	chr4	190082115	C	CA	7407148	VQSRTrancheINDEL99.50to99.90	0	none	0	0	92	1e-6
chr4-190082115-C-CTG	chr4	190082115	C	CTG	7407148	VQSRTrancheINDEL99.50to99.90	0	none	0	0	92	1e-6
chr4-190082115-C-G	chr4	190082115	C	G	7407148	VQSRTrancheINDEL99.50to99.90	0.3	afr	0.245296	18	92	0.3
chr4-190082115-C-T	chr4	190082115	C	T	7407148	VQSRTrancheINDEL99.50to99.90	0.0029541	nfe	0.005205	1	92	0.005205
chr4-190082116-C-A	chr4	190082116	C	A	93618	VQSRTrancheSNP99.80to99.90	4.589e-5	sas	0	0	94	4.589e-5
chr4-190082116-C-G	chr4	190082116	C	G	93618	VQSRTrancheSNP99.80to99.90	0	none	7.099999999999998e-5	0	94	7.099999999999998e-5
chr4-190082116-C-T	chr4	190082116	C	T	93618	VQSRTrancheSNP99.80to99.90	0.010084	afr	0.02955200000000001	1	94	0.02955200000000001
chr4-190082118-A-G	chr4	190082118	A	G	153299	ExcessHet	1.29e-6	nfe	2.2000000000000003e-5	0	100	2.2000000000000003e-5
chr4-190082118-A-T	chr4	190082118	A	T	153299	ExcessHet	0.012112	afr	0.049196	2	100	0.049196
chr4-190082119-G-A	chr4	190082119	G	A	188100	ExcessHet	2.1068e-4	mid	4.500000000000005e-4	0	104	4.500000000000005e-4
chr4-190082119-G-C	chr4	190082119	G	C	188100	ExcessHet	0.01704	afr	0.051656	1	104	0.051656
chr4-190082119-G-T	chr4	190082119	G	T	188100	ExcessHet	0	none	0	0	104	1e-6
chr4-190082122-CGCGCCCCCGGACGCCTCCGCGCGGCAGGGGCAG-*	chr4	190082122	CGCGCCCCCGGACGCCTCCGCGCGGCAGGGGCAG	*	1002118	ExcessHet	0	none	9e-6	0	100	9e-6
chr4-190082122-CGCGCCCCCGGACGCCTCCGCGCGGCAGGGGCAG-AGCGCCCCCGGACGCCTCCGCGCGGCAGGGGCAG	chr4	190082122	CGCGCCCCCGGACGCCTCCGCGCGGCAGGGGCAG	AGCGCCCCCGGACGCCTCCGCGCGGCAGGGGCAG	1002118	ExcessHet	0	none	0.03369800000000002	3	100	0.03369800000000002
chr4-190082122-CGCGCCCCCGGACGCCTCCGCGCGGCAGGGGCAG-C	chr4	190082122	CGCGCCCCCGGACGCCTCCGCGCGGCAGGGGCAG	C	1002118	ExcessHet	8.8106e-4	afr	0.002889	1	100	0.002889
chr4-190082122-CGCGCCCCCGGACGCCTCCGCGCGGCAGGGGCAG-CATGCGCCCCCGGACGCCTCCGCGCGGCAGGGGCAG	chr4	190082122	CGCGCCCCCGGACGCCTCCGCGCGGCAGGGGCAG	CATGCGCCCCCGGACGCCTCCGCGCGGCAGGGGCAG	1002118	ExcessHet	0	none	2.2000000000000003e-5	0	100	2.2000000000000003e-5
chr4-190082122-CGCGCCCCCGGACGCCTCCGCGCGGCAGGGGCAG-CCCCCCGGACGCCTCCGCGCGGCAGGGGCAG	chr4	190082122	CGCGCCCCCGGACGCCTCCGCGCGGCAGGGGCAG	CCCCCCGGACGCCTCCGCGCGGCAGGGGCAG	1002118	ExcessHet	0	none	0.01618100000000001	3	100	0.01618100000000001
chr4-190082122-CGCGCCCCCGGACGCCTCCGCGCGGCAGGGGCAG-GGCGCCCCCGGACGCCTCCGCGCGGCAGGGGCAG	chr4	190082122	CGCGCCCCCGGACGCCTCCGCGCGGCAGGGGCAG	GGCGCCCCCGGACGCCTCCGCGCGGCAGGGGCAG	1002118	ExcessHet	0	none	6.560000000000002e-4	0	100	6.560000000000002e-4
chr4-190082122-CGCGCCCCCGGACGCCTCCGCGCGGCAGGGGCAG-TGCGCCCCCGGACGCCTCCGCGCGGCAGGGGCAG	chr4	190082122	CGCGCCCCCGGACGCCTCCGCGCGGCAGGGGCAG	TGCGCCCCCGGACGCCTCCGCGCGGCAGGGGCAG	1002118	ExcessHet	0	none	0.07579300000000001	1	100	0.07579300000000001
chr4-190082123-GCGC-*	chr4	190082123	GCGC	*	3158257	ExcessHet	0	none	0.01046399999999999	2	88	0.01046399999999999
chr4-190082123-GCGC-ACGC	chr4	190082123	GCGC	ACGC	3158257	ExcessHet	0	none	0.27151099999999995	17	88	0.27151099999999995
chr4-190082123-GCGC-CCGC	chr4	190082123	GCGC	CCGC	3158257	ExcessHet	0	none	0.00125199999999999	0	88	0.00125199999999999
chr4-190082123-GCGC-G	chr4	190082123	GCGC	G	3158257	ExcessHet	9.94e-6	nfe	0	0	88	9.94e-6
chr4-190082123-GCGC-TCGC	chr4	190082123	GCGC	TCGC	3158257	ExcessHet	0	none	1.27e-4	0	88	1.27e-4
chr4-190082124-C-*	chr4	190082124	C	*	202933	VQSRTrancheINDEL99.50to99.90	0	none	0.007914	2	98	0.007914
chr4-190082124-C-CACCCCTG	chr4	190082124	C	CACCCCTG	202933	VQSRTrancheINDEL99.50to99.90	0	none	0	0	98	1e-6
chr4-190082124-C-CACCCTCTGAG	chr4	190082124	C	CACCCTCTGAG	202933	VQSRTrancheINDEL99.50to99.90	6.25e-6	sas	9e-6	0	98	9e-6
chr4-190082124-C-CCA	chr4	190082124	C	CCA	202933	VQSRTrancheINDEL99.50to99.90	0	none	0	0	98	1e-6
chr4-190082124-C-CCTCT	chr4	190082124	C	CCTCT	202933	VQSRTrancheINDEL99.50to99.90	0	none	0	0	98	1e-6
chr4-190082124-C-T	chr4	190082124	C	T	202933	VQSRTrancheINDEL99.50to99.90	0.01988	afr	0.02715000000000001	1	98	0.02715000000000001
chr4-190082125-GC-*	chr4	190082125	GC	*	1837046	ExcessHet	0	none	0.007126	2	94	0.007126
chr4-190082125-GC-AC	chr4	190082125	GC	AC	1837046	ExcessHet	0	none	0.122531	7	94	0.122531
chr4-190082125-GC-CC	chr4	190082125	GC	CC	1837046	ExcessHet	0	none	4.340000000000005e-4	0	94	4.340000000000005e-4
chr4-190082125-GC-G	chr4	190082125	GC	G	1837046	ExcessHet	0.011549	afr	0.01719900000000002	1	94	0.01719900000000002
chr4-190082125-GC-TC	chr4	190082125	GC	TC	1837046	ExcessHet	0	none	0.01401899999999999	2	94	0.01401899999999999
chr4-190082126-C-*	chr4	190082126	C	*	1391141	ExcessHet	0	none	0.01339799999999999	2	86	0.01339799999999999
chr4-190082126-C-A	chr4	190082126	C	A	1391141	ExcessHet	0.15299	afr	0.16398400000000002	7	86	0.16398400000000002
chr4-190082126-C-CCCAGCAGTGGCAGATCCTAGGCATCCCGGCACCCTCCCAGTG	chr4	190082126	C	CCCAGCAGTGGCAGATCCTAGGCATCCCGGCACCCTCCCAGTG	1391141	ExcessHet	0	none	0	0	86	1e-6
chr4-190082126-C-CCCTCTGAGGCCTCTGCATGGCAGGTG	chr4	190082126	C	CCCTCTGAGGCCTCTGCATGGCAGGTG	1391141	ExcessHet	0	none	0	0	86	1e-6
chr4-190082126-C-CTG	chr4	190082126	C	CTG	1391141	ExcessHet	0.0089488	afr	0.01184699999999999	0	86	0.01184699999999999
chr4-190082126-C-G	chr4	190082126	C	G	1391141	ExcessHet	0.011081	afr	0.003027	0	86	0.011081
chr4-190082126-C-T	chr4	190082126	C	T	1391141	ExcessHet	0.0013561	afr	0.006027	0	86	0.006027
chr4-190082127-C-*	chr4	190082127	C	*	728190	ExcessHet	0	none	5.200000000000003e-4	1	100	5.200000000000003e-4
chr4-190082127-C-A	chr4	190082127	C	A	728190	ExcessHet	1.8786e-4	amr	5.2999999999999994e-5	0	100	1.8786e-4
chr4-190082127-C-CA	chr4	190082127	C	CA	728190	ExcessHet	0.054064	afr	0.05992300000000002	0	100	0.05992300000000002
chr4-190082127-C-CT	chr4	190082127	C	CT	728190	ExcessHet	0	none	5.2999999999999994e-5	0	100	5.2999999999999994e-5
chr4-190082127-C-CTG	chr4	190082127	C	CTG	728190	ExcessHet	0	none	0	0	100	1e-6
chr4-190082127-C-T	chr4	190082127	C	T	728190	ExcessHet	0.007341	afr	0.0333	1	100	0.0333
chr4-190082128-C-*	chr4	190082128	C	*	288662	ExcessHet	0	none	5.200000000000003e-4	1	100	5.200000000000003e-4
chr4-190082128-C-A	chr4	190082128	C	A	288662	ExcessHet	2.6504e-4	afr	1.89e-4	0	100	2.6504e-4
chr4-190082128-C-CT	chr4	190082128	C	CT	288662	ExcessHet	0	none	2.2000000000000003e-5	0	100	2.2000000000000003e-5
chr4-190082128-C-G	chr4	190082128	C	G	288662	ExcessHet	2.188e-5	nfe	9e-6	0	100	2.188e-5
chr4-190082128-C-T	chr4	190082128	C	T	288662	ExcessHet	0.081485	afr	0.08716300000000002	4	100	0.08716300000000002
chr4-190082129-C-*	chr4	190082129	C	*	2036956	ExcessHet	0	none	8.450000000000003e-4	0	94	8.450000000000003e-4
chr4-190082129-C-A	chr4	190082129	C	A	2036956	ExcessHet	0	none	9e-6	0	94	9e-6
chr4-190082129-C-CAG	chr4	190082129	C	CAG	2036956	ExcessHet	1.853e-5	nfe	3.6999999999999985e-5	0	94	3.6999999999999985e-5
chr4-190082129-C-CAGAGG	chr4	190082129	C	CAGAGG	2036956	ExcessHet	8.07e-6	nfe	2.2000000000000003e-5	0	94	2.2000000000000003e-5
chr4-190082129-C-CT	chr4	190082129	C	CT	2036956	ExcessHet	0	none	0	0	94	1e-6
chr4-190082129-C-CTGAGGCCTT	chr4	190082129	C	CTGAGGCCTT	2036956	ExcessHet	0	none	9e-6	0	94	9e-6
chr4-190082129-C-G	chr4	190082129	C	G	2036956	ExcessHet	0.0049151	afr	0.007562	0	94	0.007562
chr4-190082129-C-T	chr4	190082129	C	T	2036956	ExcessHet	0.31489	afr	0.246858	17	94	0.31489
chr4-190082130-C-*	chr4	190082130	C	*	1432507	ExcessHet	0	none	5.190000000000003e-4	0	88	5.190000000000003e-4
chr4-190082130-C-A	chr4	190082130	C	A	1432507	ExcessHet	0.14584	afr	0.166242	7	88	0.166242
chr4-190082130-C-CA	chr4	190082130	C	CA	1432507	ExcessHet	0	none	0	0	88	1e-6
chr4-190082130-C-CG	chr4	190082130	C	CG	1432507	ExcessHet	0.0013593	afr	0.004347	0	88	0.004347
chr4-190082130-C-CGGA	chr4	190082130	C	CGGA	1432507	ExcessHet	0	none	0	0	88	1e-6
chr4-190082130-C-G	chr4	190082130	C	G	1432507	ExcessHet	6.17e-6	sas	3.6999999999999985e-5	0	88	3.6999999999999985e-5
chr4-190082130-C-T	chr4	190082130	C	T	1432507	ExcessHet	0.023983	afr	0.023237	0	88	0.023983
chr4-190082131-G-*	chr4	190082131	G	*	1856100	ExcessHet	0	none	7.980000000000003e-4	0	96	7.980000000000003e-4
chr4-190082131-G-A	chr4	190082131	G	A	1856100	ExcessHet	0.006862	afr	0.01207799999999999	1	96	0.01207799999999999
chr4-190082131-G-GA	chr4	190082131	G	GA	1856100	ExcessHet	2.194e-5	nfe	2.7300000000000035e-4	0	96	2.7300000000000035e-4
chr4-190082131-G-GCCTTCT	chr4	190082131	G	GCCTTCT	1856100	ExcessHet	0	none	0	0	96	1e-6
chr4-190082131-G-T	chr4	190082131	G	T	1856100	ExcessHet	0.30221	afr	0.234683	17	96	0.30221
chr4-190082134-C-*	chr4	190082134	C	*	6501067	ExcessHet	0	none	0.00139799999999999	1	86	0.00139799999999999
chr4-190082134-C-A	chr4	190082134	C	A	6501067	ExcessHet	7.764e-5	amr	0	0	86	7.764e-5
chr4-190082134-C-CACCCTCTGAG	chr4	190082134	C	CACCCTCTGAG	6501067	ExcessHet	0	none	0	0	86	1e-6
chr4-190082134-C-CACCTCCATGCGTCAGGGGCAGATGCAAGGCATGCCGGCCCACTCCCAGGCCCGCGACCCAGGAT	chr4	190082134	C	CACCTCCATGCGTCAGGGGCAGATGCAAGGCATGCCGGCCCACTCCCAGGCCCGCGACCCAGGAT	6501067	ExcessHet	0	none	0	0	86	1e-6
chr4-190082134-C-CACCTCCATGCGTCAGGGGCAGATGCAAGGCATGCCGGCCCACTCCCAGGCCGCGACCCAGGAT	chr4	190082134	C	CACCTCCATGCGTCAGGGGCAGATGCAAGGCATGCCGGCCCACTCCCAGGCCGCGACCCAGGAT	6501067	ExcessHet	0	none	0	0	86	1e-6
chr4-190082134-C-CACCTCCATGCGTCAGGGGCAGATGCAAGGCATGCCGGCCCACTCCCAGGCGCTCCAGGAGCCGACCCAGGAT	chr4	190082134	C	CACCTCCATGCGTCAGGGGCAGATGCAAGGCATGCCGGCCCACTCCCAGGCGCTCCAGGAGCCGACCCAGGAT	6501067	ExcessHet	0	none	0	0	86	1e-6
chr4-190082134-C-CACCTCCATGCGTCAGGGGCAGATGCAAGGCATGCCGGCCCACTCCGCGACCCAGGAT	chr4	190082134	C	CACCTCCATGCGTCAGGGGCAGATGCAAGGCATGCCGGCCCACTCCGCGACCCAGGAT	6501067	ExcessHet	0	none	0	0	86	1e-6
chr4-190082134-C-CCTCTGAG	chr4	190082134	C	CCTCTGAG	6501067	ExcessHet	0	none	5.2999999999999994e-5	0	86	5.2999999999999994e-5
chr4-190082134-C-CCTTTCCCACGCCCTCTGAG	chr4	190082134	C	CCTTTCCCACGCCCTCTGAG	6501067	ExcessHet	0	none	0	0	86	1e-6
chr4-190082134-C-CCTTTCCTAGAAACGGAGTCACCCTCTGAG	chr4	190082134	C	CCTTTCCTAGAAACGGAGTCACCCTCTGAG	6501067	ExcessHet	0	none	0	0	86	1e-6
chr4-190082134-C-CCTTTCCTAGAAACGGAGTCCCCCTCTGAG	chr4	190082134	C	CCTTTCCTAGAAACGGAGTCCCCCTCTGAG	6501067	ExcessHet	0	none	0	0	86	1e-6
chr4-190082134-C-CCTTTCCTAGAAACGGAGTCCCCGCCCTCTGAG	chr4	190082134	C	CCTTTCCTAGAAACGGAGTCCCCGCCCTCTGAG	6501067	ExcessHet	0	none	0	0	86	1e-6
chr4-190082134-C-CCTTTCCTAGAAACGGAGTCCCCGGGCGACCCAGGAT	chr4	190082134	C	CCTTTCCTAGAAACGGAGTCCCCGGGCGACCCAGGAT	6501067	ExcessHet	0	none	0	0	86	1e-6
chr4-190082134-C-CCTTTCCTAGAAACGGAGTCCCCGGGGGAGCTGGAG	chr4	190082134	C	CCTTTCCTAGAAACGGAGTCCCCGGGGGAGCTGGAG	6501067	ExcessHet	1.4e-6	nfe	0	0	86	1.4e-6
chr4-190082134-C-CCTTTCCTAGAAACGGAGTCCCCGGGGGCGACCCAGGAT	chr4	190082134	C	CCTTTCCTAGAAACGGAGTCCCCGGGGGCGACCCAGGAT	6501067	ExcessHet	0	none	0	0	86	1e-6
chr4-190082134-C-CCTTTCCTAGAAACGGAGTCCCCTCTGAG	chr4	190082134	C	CCTTTCCTAGAAACGGAGTCCCCTCTGAG	6501067	ExcessHet	0	none	0	0	86	1e-6
chr4-190082134-C-CCTTTCCTAGAAACGGAGTCCCTCTGAG	chr4	190082134	C	CCTTTCCTAGAAACGGAGTCCCTCTGAG	6501067	ExcessHet	0	none	9e-6	0	86	9e-6
chr4-190082134-C-CCTTTCCTAGAACGCCTTCTGAG	chr4	190082134	C	CCTTTCCTAGAACGCCTTCTGAG	6501067	ExcessHet	0	none	0	0	86	1e-6
chr4-190082134-C-CCTTTCCTAGACGCCCTCTGAG	chr4	190082134	C	CCTTTCCTAGACGCCCTCTGAG	6501067	ExcessHet	0	none	0	0	86	1e-6
chr4-190082134-C-CCTTTCCTCTGAG	chr4	190082134	C	CCTTTCCTCTGAG	6501067	ExcessHet	0	none	5.2999999999999994e-5	0	86	5.2999999999999994e-5
chr4-190082134-C-CGCCCTCTGAG	chr4	190082134	C	CGCCCTCTGAG	6501067	ExcessHet	0	none	0	0	86	1e-6
chr4-190082134-C-G	chr4	190082134	C	G	6501067	ExcessHet	0.44838	afr	0.34176299999999943	32	86	0.44838
chr4-190082134-C-T	chr4	190082134	C	T	6501067	ExcessHet	0.11345	afr	0.092215	4	86	0.11345
chr4-190082135-G-*	chr4	190082135	G	*	162699	VQSRTrancheINDEL99.90to99.95	0	none	3.620000000000004e-4	0	96	3.620000000000004e-4
chr4-190082135-G-A	chr4	190082135	G	A	162699	VQSRTrancheINDEL99.90to99.95	0.0064572	mid	0.030417	1	96	0.030417
chr4-190082135-G-GCGTGGCAGGGGCAGATGAAAGGCATCCCGGTGC	chr4	190082135	G	GCGTGGCAGGGGCAGATGAAAGGCATCCCGGTGC	162699	VQSRTrancheINDEL99.90to99.95	0	none	9e-6	0	96	9e-6
chr4-190082135-G-GGA	chr4	190082135	G	GGA	162699	VQSRTrancheINDEL99.90to99.95	0	none	0	0	96	1e-6
chr4-190082135-G-GGAGT	chr4	190082135	G	GGAGT	162699	VQSRTrancheINDEL99.90to99.95	1.33e-6	nfe	9e-6	0	96	9e-6
chr4-190082135-G-GGAGTC	chr4	190082135	G	GGAGTC	162699	VQSRTrancheINDEL99.90to99.95	0	none	0	0	96	1e-6
chr4-190082135-G-T	chr4	190082135	G	T	162699	VQSRTrancheINDEL99.90to99.95	4.601e-5	nfe	5.44e-4	0	96	5.44e-4
chr4-190082136-CCT-*	chr4	190082136	CCT	*	731487	ExcessHet	0	none	3.840000000000003e-4	0	94	3.840000000000003e-4
chr4-190082136-CCT-ACT	chr4	190082136	CCT	ACT	731487	ExcessHet	0	none	0.03890500000000002	2	94	0.03890500000000002
chr4-190082136-CCT-C	chr4	190082136	CCT	C	731487	ExcessHet	0.011546	afr	0.00235	0	94	0.011546
chr4-190082136-CCT-CGTGGCAGTGTCCGTCGTGGGGCTGGGGCTGGGGTCCCCAGGTCGCTGGGGCGGCATGGAAACCCCAAGCCGGGGCATCT	chr4	190082136	CCT	CGTGGCAGTGTCCGTCGTGGGGCTGGGGCTGGGGTCCCCAGGTCGCTGGGGCGGCATGGAAACCCCAAGCCGGGGCATCT	731487	ExcessHet	0	none	0	0	94	1e-6
chr4-190082136-CCT-GCT	chr4	190082136	CCT	GCT	731487	ExcessHet	0	none	9e-6	0	94	9e-6
chr4-190082136-CCT-TCT	chr4	190082136	CCT	TCT	731487	ExcessHet	0	none	0.07288900000000002	3	94	0.07288900000000002
chr4-190082140-C-*	chr4	190082140	C	*	737014	ExcessHet	0	none	6.120000000000003e-4	0	94	6.120000000000003e-4
chr4-190082140-C-A	chr4	190082140	C	A	737014	ExcessHet	0	none	9e-6	0	94	9e-6
chr4-190082140-C-CACTTCACCTGCCA	chr4	190082140	C	CACTTCACCTGCCA	737014	ExcessHet	0	none	0	0	94	1e-6
chr4-190082140-C-CAT	chr4	190082140	C	CAT	737014	ExcessHet	0	none	1.0799999999999998e-4	0	94	1.0799999999999998e-4
chr4-190082140-C-CATGCGTCAGGGGCAGATGCAAGGCATGCCGGCCCACTCCCAG	chr4	190082140	C	CATGCGTCAGGGGCAGATGCAAGGCATGCCGGCCCACTCCCAG	737014	ExcessHet	0	none	0	0	94	1e-6
chr4-190082140-C-CATGCGTCAGGGGCAGATGCAAGGCATGCCGGCCCACTCCCAGGCGCTCCAGGAGCCAGG	chr4	190082140	C	CATGCGTCAGGGGCAGATGCAAGGCATGCCGGCCCACTCCCAGGCGCTCCAGGAGCCAGG	737014	ExcessHet	0	none	0	0	94	1e-6
chr4-190082140-C-G	chr4	190082140	C	G	737014	ExcessHet	0.0082716	afr	0.024922	3	94	0.024922
chr4-190082140-C-T	chr4	190082140	C	T	737014	ExcessHet	0.13721	afr	0.129532	4	94	0.13721
chr4-190082141-G-*	chr4	190082141	G	*	1445341	ExcessHet	0	none	4.740000000000004e-4	0	82	4.740000000000004e-4
chr4-190082141-G-A	chr4	190082141	G	A	1445341	ExcessHet	0.16211	afr	0.180404	8	82	0.180404
chr4-190082141-G-C	chr4	190082141	G	C	1445341	ExcessHet	0	none	1.6799999999999994e-4	0	82	1.6799999999999994e-4
chr4-190082141-G-GAA	chr4	190082141	G	GAA	1445341	ExcessHet	0.011835	afr	0.00194499999999999	0	82	0.011835
chr4-190082141-G-GCGTCAGGGGCAGATGCAAGGCATGCCGGCCCACT	chr4	190082141	G	GCGTCAGGGGCAGATGCAAGGCATGCCGGCCCACT	1445341	ExcessHet	0	none	9e-6	0	82	9e-6
chr4-190082141-G-GCGTCAGGGGCAGATGCAAGGCATGCCGGCCCACTCCCAGGCGCTCCAGGAGC	chr4	190082141	G	GCGTCAGGGGCAGATGCAAGGCATGCCGGCCCACTCCCAGGCGCTCCAGGAGC	1445341	ExcessHet	0	none	0	0	82	1e-6
chr4-190082141-G-T	chr4	190082141	G	T	1445341	ExcessHet	1.425e-4	sas	6.820000000000002e-4	0	82	6.820000000000002e-4
chr4-190082142-C-*	chr4	190082142	C	*	101605	VQSRTrancheINDEL99.50to99.90	0	none	2.9600000000000004e-4	0	92	2.9600000000000004e-4
chr4-190082142-C-A	chr4	190082142	C	A	101605	VQSRTrancheINDEL99.50to99.90	0.012673	afr	0.002425	0	92	0.012673
chr4-190082142-C-CCCTCTGAG	chr4	190082142	C	CCCTCTGAG	101605	VQSRTrancheINDEL99.50to99.90	0	none	9e-6	0	92	9e-6
chr4-190082142-C-CGTCAGGGGCAGATGCAAGGCATGCCGGCCCACTCCCAGAGGCCTCTGT	chr4	190082142	C	CGTCAGGGGCAGATGCAAGGCATGCCGGCCCACTCCCAGAGGCCTCTGT	101605	VQSRTrancheINDEL99.50to99.90	0	none	0	0	92	1e-6
chr4-190082142-C-CGTCAGGGGCAGATGCAAGGCATGCCGGCCCACTCCCAGGCGCTCCAGGAGCCAGAGGCCTCTGT	chr4	190082142	C	CGTCAGGGGCAGATGCAAGGCATGCCGGCCCACTCCCAGGCGCTCCAGGAGCCAGAGGCCTCTGT	101605	VQSRTrancheINDEL99.50to99.90	0	none	0	0	92	1e-6
chr4-190082142-C-G	chr4	190082142	C	G	101605	VQSRTrancheINDEL99.50to99.90	0	none	0	0	92	1e-6
chr4-190082142-C-T	chr4	190082142	C	T	101605	VQSRTrancheINDEL99.50to99.90	0.010091	afr	0.03724900000000002	0	92	0.03724900000000002
chr4-190082143-G-*	chr4	190082143	G	*	924612	ExcessHet	0	none	4.06e-4	0	100	4.06e-4
chr4-190082143-G-A	chr4	190082143	G	A	924612	ExcessHet	0.16697	afr	0.157511	7	100	0.16697
chr4-190082143-G-C	chr4	190082143	G	C	924612	ExcessHet	2.568e-5	sas	2.2000000000000003e-5	0	100	2.568e-5
chr4-190082143-G-T	chr4	190082143	G	T	924612	ExcessHet	0.0046731	sas	0.01155599999999998	0	100	0.01155599999999998
chr4-190082144-C-*	chr4	190082144	C	*	2913943	ExcessHet	0	none	7.040000000000005e-4	1	90	7.040000000000005e-4
chr4-190082144-C-A	chr4	190082144	C	A	2913943	ExcessHet	0.0026511	sas	0.004622	0	90	0.004622
chr4-190082144-C-CAT	chr4	190082144	C	CAT	2913943	ExcessHet	0	none	0	0	90	1e-6
chr4-190082144-C-CCTCTGCAT	chr4	190082144	C	CCTCTGCAT	2913943	ExcessHet	0	none	0	0	90	1e-6
chr4-190082144-C-G	chr4	190082144	C	G	2913943	ExcessHet	1.552e-5	sas	9e-6	0	90	1.552e-5
chr4-190082144-C-T	chr4	190082144	C	T	2913943	ExcessHet	0.35819	afr	0.29273699999999947	21	90	0.35819
chr4-190082151-G-*	chr4	190082151	G	*	45856	VQSRTrancheINDEL99.50to99.90	0	none	2.5200000000000016e-4	0	102	2.5200000000000016e-4
chr4-190082151-G-A	chr4	190082151	G	A	45856	VQSRTrancheINDEL99.50to99.90	0.0033404	afr	0.01847800000000001	0	102	0.01847800000000001
chr4-190082151-G-GGCAGATGAAAGGCATCCCGGTGCCCTCCCAGGCGCTCCAGGAGCCCGGAGTTTCTGCAGCAGCTTCCCAGGGGTGTCCGTCGTGGGGCTGGGGCTGGGGTCCCCAGGTCGCTGGGGCGGCGGGGTAACCCCAAGCCGGGGCATCTCCACCTCACCAGCCCCTGCCCCAGAGGCCTCCGCATGGCAGGA	chr4	190082151	G	GGCAGATGAAAGGCATCCCGGTGCCCTCCCAGGCGCTCCAGGAGCCCGGAGTTTCTGCAGCAGCTTCCCAGGGGTGTCCGTCGTGGGGCTGGGGCTGGGGTCCCCAGGTCGCTGGGGCGGCGGGGTAACCCCAAGCCGGGGCATCTCCACCTCACCAGCCCCTGCCCCAGAGGCCTCCGCATGGCAGGA	45856	VQSRTrancheINDEL99.50to99.90	0	none	0	0	102	1e-6
chr4-190082151-G-T	chr4	190082151	G	T	45856	VQSRTrancheINDEL99.50to99.90	4.588e-5	afr	8.020000000000003e-4	0	102	8.020000000000003e-4
chr4-190082159-CAAGG-AAAGG	chr4	190082159	CAAGG	AAAGG	241515	VQSRTrancheINDEL99.50to99.90	0	none	0.034948	2	100	0.034948
chr4-190082159-CAAGG-C	chr4	190082159	CAAGG	C	241515	VQSRTrancheINDEL99.50to99.90	9.221e-4	afr	0.003724	1	100	0.003724
chr4-190082159-CAAGG-GAAGG	chr4	190082159	CAAGG	GAAGG	241515	VQSRTrancheINDEL99.50to99.90	0	none	9e-6	0	100	9e-6
chr4-190082159-CAAGG-TAAGG	chr4	190082159	CAAGG	TAAGG	241515	VQSRTrancheINDEL99.50to99.90	0	none	0.00134899999999999	0	100	0.00134899999999999
chr4-190082160-A-*	chr4	190082160	A	*	237	VQSRTrancheSNP99.90to99.95	0	none	0.003724	1	100	0.003724
chr4-190082160-A-T	chr4	190082160	A	T	237	VQSRTrancheSNP99.90to99.95	2.328e-5	sas	1.0799999999999996e-4	0	100	1.0799999999999996e-4
chr4-190082161-A-*	chr4	190082161	A	*	40758	VQSRTrancheSNP99.80to99.90	0	none	0.003673	1	100	0.003673
chr4-190082161-A-G	chr4	190082161	A	G	40758	VQSRTrancheSNP99.80to99.90	0	none	9e-6	0	100	9e-6
chr4-190082161-A-T	chr4	190082161	A	T	40758	VQSRTrancheSNP99.80to99.90	0.004308	afr	0.01434199999999999	0	100	0.01434199999999999
chr4-190082162-G-*	chr4	190082162	G	*	3547	VQSRTrancheSNP99.80to99.90	0	none	0.003673	1	98	0.003673
chr4-190082162-G-A	chr4	190082162	G	A	3547	VQSRTrancheSNP99.80to99.90	1.34e-6	nfe	7.099999999999998e-5	0	98	7.099999999999998e-5
chr4-190082162-G-T	chr4	190082162	G	T	3547	VQSRTrancheSNP99.80to99.90	4.283e-5	nfe	4.950000000000003e-4	0	98	4.950000000000003e-4
chr4-190082163-G-*	chr4	190082163	G	*	82	VQSRTrancheSNP99.90to99.95	0	none	0.003674	1	100	0.003674
chr4-190082163-G-A	chr4	190082163	G	A	82	VQSRTrancheSNP99.90to99.95	0	none	0	0	100	1e-6
chr4-190082163-G-T	chr4	190082163	G	T	82	VQSRTrancheSNP99.90to99.95	0	none	2.2000000000000003e-5	0	100	2.2000000000000003e-5
chr4-190082164-CATCCCGGCGCCCTCCCAGGCGCTCCAGGAGCCGGCGCCCTGGTCTGCACTCCCCTGCGGCCTGCTGCTGGATGAGCTCCTGGCGAG-AATCCCGGCGCCCTCCCAGGCGCTCCAGGAGCCGGCGCCCTGGTCTGCACTCCCCTGCGGCCTGCTGCTGGATGAGCTCCTGGCGAG	chr4	190082164	CATCCCGGCGCCCTCCCAGGCGCTCCAGGAGCCGGCGCCCTGGTCTGCACTCCCCTGCGGCCTGCTGCTGGATGAGCTCCTGGCGAG	AATCCCGGCGCCCTCCCAGGCGCTCCAGGAGCCGGCGCCCTGGTCTGCACTCCCCTGCGGCCTGCTGCTGGATGAGCTCCTGGCGAG	94854	VQSRTrancheINDEL99.50to99.90	0	none	0.01586200000000002	0	92	0.01586200000000002
chr4-190082164-CATCCCGGCGCCCTCCCAGGCGCTCCAGGAGCCGGCGCCCTGGTCTGCACTCCCCTGCGGCCTGCTGCTGGATGAGCTCCTGGCGAG-C	chr4	190082164	CATCCCGGCGCCCTCCCAGGCGCTCCAGGAGCCGGCGCCCTGGTCTGCACTCCCCTGCGGCCTGCTGCTGGATGAGCTCCTGGCGAG	C	94854	VQSRTrancheINDEL99.50to99.90	7.8039e-4	afr	0.003876	1	92	0.003876
chr4-190082164-CATCCCGGCGCCCTCCCAGGCGCTCCAGGAGCCGGCGCCCTGGTCTGCACTCCCCTGCGGCCTGCTGCTGGATGAGCTCCTGGCGAG-GATCCCGGCGCCCTCCCAGGCGCTCCAGGAGCCGGCGCCCTGGTCTGCACTCCCCTGCGGCCTGCTGCTGGATGAGCTCCTGGCGAG	chr4	190082164	CATCCCGGCGCCCTCCCAGGCGCTCCAGGAGCCGGCGCCCTGGTCTGCACTCCCCTGCGGCCTGCTGCTGGATGAGCTCCTGGCGAG	GATCCCGGCGCCCTCCCAGGCGCTCCAGGAGCCGGCGCCCTGGTCTGCACTCCCCTGCGGCCTGCTGCTGGATGAGCTCCTGGCGAG	94854	VQSRTrancheINDEL99.50to99.90	0	none	0.01941700000000001	0	92	0.01941700000000001
chr4-190082164-CATCCCGGCGCCCTCCCAGGCGCTCCAGGAGCCGGCGCCCTGGTCTGCACTCCCCTGCGGCCTGCTGCTGGATGAGCTCCTGGCGAG-TATCCCGGCGCCCTCCCAGGCGCTCCAGGAGCCGGCGCCCTGGTCTGCACTCCCCTGCGGCCTGCTGCTGGATGAGCTCCTGGCGAG	chr4	190082164	CATCCCGGCGCCCTCCCAGGCGCTCCAGGAGCCGGCGCCCTGGTCTGCACTCCCCTGCGGCCTGCTGCTGGATGAGCTCCTGGCGAG	TATCCCGGCGCCCTCCCAGGCGCTCCAGGAGCCGGCGCCCTGGTCTGCACTCCCCTGCGGCCTGCTGCTGGATGAGCTCCTGGCGAG	94854	VQSRTrancheINDEL99.50to99.90	0	none	1.47e-4	0	92	1.47e-4
chr4-190082165-A-*	chr4	190082165	A	*	2584	VQSRTrancheSNP99.90to99.95	0	none	0.003877	1	100	0.003877
chr4-190082165-A-C	chr4	190082165	A	C	2584	VQSRTrancheSNP99.90to99.95	3.401e-5	nfe	4.950000000000003e-4	0	100	4.950000000000003e-4
chr4-190082167-C-*	chr4	190082167	C	*	370080	ExcessHet	0	none	0.003825	1	90	0.003825
chr4-190082167-C-A	chr4	190082167	C	A	370080	ExcessHet	0.06237	afr	0.06648900000000002	2	90	0.06648900000000002
chr4-190082167-C-G	chr4	190082167	C	G	370080	ExcessHet	0.0044603	afr	0.02668600000000001	0	90	0.02668600000000001
chr4-190082168-C-*	chr4	190082168	C	*	2724	VQSRTrancheSNP99.80to99.90	0	none	0.003776	1	102	0.003776
chr4-190082168-C-G	chr4	190082168	C	G	2724	VQSRTrancheSNP99.80to99.90	9.486e-5	sas	2.9400000000000004e-4	0	102	2.9400000000000004e-4
chr4-190082168-C-T	chr4	190082168	C	T	2724	VQSRTrancheSNP99.80to99.90	4.297e-5	nfe	2.2999999999999995e-4	0	102	2.2999999999999995e-4
chr4-190082169-C-*	chr4	190082169	C	*	5319	VQSRTrancheINDEL99.00to99.50	0	none	0.00375	1	96	0.00375
chr4-190082169-C-A	chr4	190082169	C	A	5319	VQSRTrancheINDEL99.00to99.50	1.334e-5	nfe	3.6999999999999985e-5	0	96	3.6999999999999985e-5
chr4-190082169-C-CGGTGCCCTCCCA	chr4	190082169	C	CGGTGCCCTCCCA	5319	VQSRTrancheINDEL99.00to99.50	0	none	2.2000000000000003e-5	0	96	2.2000000000000003e-5
chr4-190082169-C-G	chr4	190082169	C	G	5319	VQSRTrancheINDEL99.00to99.50	1.896e-5	nfe	7.500000000000004e-4	0	96	7.500000000000004e-4
chr4-190082169-C-T	chr4	190082169	C	T	5319	VQSRTrancheINDEL99.00to99.50	1.5785e-4	nfe	0.00164299999999999	0	96	0.00164299999999999
chr4-190082170-G-*	chr4	190082170	G	*	6554	VQSRTrancheSNP99.80to99.90	0	none	0.00375	1	98	0.00375
chr4-190082170-G-A	chr4	190082170	G	A	6554	VQSRTrancheSNP99.80to99.90	4.4436e-4	sas	0.00147199999999999	0	98	0.00147199999999999
chr4-190082170-G-T	chr4	190082170	G	T	6554	VQSRTrancheSNP99.80to99.90	0	none	0	0	98	1e-6
chr4-190082171-GCGCCCT-*	chr4	190082171	GCGCCCT	*	1521	VQSRTrancheINDEL99.90to99.95	0	none	0.00375	1	98	0.00375
chr4-190082171-GCGCCCT-ACGCCCT	chr4	190082171	GCGCCCT	ACGCCCT	1521	VQSRTrancheINDEL99.90to99.95	0	none	3.6999999999999985e-5	1	98	3.6999999999999985e-5
chr4-190082171-GCGCCCT-G	chr4	190082171	GCGCCCT	G	1521	VQSRTrancheINDEL99.90to99.95	0	none	2.2000000000000003e-5	0	98	2.2000000000000003e-5
chr4-190082171-GCGCCCT-TCGCCCT	chr4	190082171	GCGCCCT	TCGCCCT	1521	VQSRTrancheINDEL99.90to99.95	0	none	7.099999999999998e-5	0	98	7.099999999999998e-5
chr4-190082172-C-*	chr4	190082172	C	*	39165	VQSRTrancheSNP99.90to99.95	0	none	0.003775	1	90	0.003775
chr4-190082172-C-A	chr4	190082172	C	A	39165	VQSRTrancheSNP99.90to99.95	9.3324e-4	afr	0.007269	0	90	0.007269
chr4-190082172-C-G	chr4	190082172	C	G	39165	VQSRTrancheSNP99.90to99.95	0	none	9e-6	0	90	9e-6
chr4-190082172-C-T	chr4	190082172	C	T	39165	VQSRTrancheSNP99.90to99.95	0.0010353	afr	0.004898	1	90	0.004898
chr4-190082173-GCC-*	chr4	190082173	GCC	*	1014351	ExcessHet	0	none	0.002461	1	82	0.002461
chr4-190082173-GCC-ACC	chr4	190082173	GCC	ACC	1014351	ExcessHet	0	none	0.023296	0	82	0.023296
chr4-190082173-GCC-CCC	chr4	190082173	GCC	CCC	1014351	ExcessHet	0	none	0.14176200000000003	4	82	0.14176200000000003
chr4-190082173-GCC-G	chr4	190082173	GCC	G	1014351	ExcessHet	4.907e-5	sas	0.00108299999999999	0	82	0.00108299999999999
chr4-190082173-GCC-GCCCTCCC	chr4	190082173	GCC	GCCCTCCC	1014351	ExcessHet	0	none	0	0	82	1e-6
chr4-190082174-C-*	chr4	190082174	C	*	29142	VQSRTrancheSNP99.80to99.90	0	none	0.003431	1	88	0.003431
chr4-190082174-C-A	chr4	190082174	C	A	29142	VQSRTrancheSNP99.80to99.90	0.0024314	afr	0.01560299999999999	0	88	0.01560299999999999
chr4-190082174-C-T	chr4	190082174	C	T	29142	VQSRTrancheSNP99.80to99.90	4.93e-6	nfe	1.48e-4	0	88	1.48e-4
chr4-190082175-C-*	chr4	190082175	C	*	10766	VQSRTrancheINDEL95.00to96.00	0	none	0.003457	1	90	0.003457
chr4-190082175-C-A	chr4	190082175	C	A	10766	VQSRTrancheINDEL95.00to96.00	6.6862e-4	afr	0.005947	0	90	0.005947
chr4-190082175-C-CCTCCCAGGCGCGCCCCCGGACACCTCCATGCATCAGGGGCAGATGCAAGGCATGCCGGCCCA	chr4	190082175	C	CCTCCCAGGCGCGCCCCCGGACACCTCCATGCATCAGGGGCAGATGCAAGGCATGCCGGCCCA	10766	VQSRTrancheINDEL95.00to96.00	0	none	0	0	90	1e-6
chr4-190082176-C-*	chr4	190082176	C	*	72197	VQSRTrancheSNP99.90to99.95	0	none	0.002195	1	86	0.002195
chr4-190082176-C-A	chr4	190082176	C	A	72197	VQSRTrancheSNP99.90to99.95	0.00012138000000000001	afr	4.510000000000005e-4	0	86	4.510000000000005e-4
chr4-190082176-C-T	chr4	190082176	C	T	72197	VQSRTrancheSNP99.90to99.95	0.0046096	sas	0.026197	0	86	0.026197
chr4-190082177-T-*	chr4	190082177	T	*	34645	VQSRTrancheINDEL99.50to99.90	0	none	0.002196	1	100	0.002196
chr4-190082177-T-A	chr4	190082177	T	A	34645	VQSRTrancheINDEL99.50to99.90	0.0028324	sas	0.01552899999999999	0	100	0.01552899999999999
chr4-190082177-T-TTA	chr4	190082177	T	TTA	34645	VQSRTrancheINDEL99.50to99.90	3.661e-5	sas	0.00123299999999999	0	100	0.00123299999999999
chr4-190082178-C-*	chr4	190082178	C	*	2133	VQSRTrancheINDEL99.50to99.90	0	none	0.002145	1	92	0.002145
chr4-190082178-C-A	chr4	190082178	C	A	2133	VQSRTrancheINDEL99.50to99.90	0	none	9e-6	0	92	9e-6
chr4-190082178-C-CG	chr4	190082178	C	CG	2133	VQSRTrancheINDEL99.50to99.90	0	none	0	0	92	1e-6
chr4-190082178-C-G	chr4	190082178	C	G	2133	VQSRTrancheINDEL99.50to99.90	1.872e-5	nfe	3.170000000000005e-4	0	92	3.170000000000005e-4
chr4-190082178-C-T	chr4	190082178	C	T	2133	VQSRTrancheINDEL99.50to99.90	3.34e-6	nfe	2.09e-4	0	92	2.09e-4
chr4-190082179-C-*	chr4	190082179	C	*	31757	VQSRTrancheSNP99.90to99.95	0	none	0.002145	1	94	0.002145
chr4-190082179-C-G	chr4	190082179	C	G	31757	VQSRTrancheSNP99.90to99.95	0.0031644	afr	0.01352399999999999	1	94	0.01352399999999999
chr4-190082179-C-T	chr4	190082179	C	T	31757	VQSRTrancheSNP99.90to99.95	0	none	5.2999999999999994e-5	0	94	5.2999999999999994e-5
chr4-190082180-C-*	chr4	190082180	C	*	648	VQSRTrancheSNP99.90to99.95	0	none	0.002145	1	88	0.002145
chr4-190082180-C-T	chr4	190082180	C	T	648	VQSRTrancheSNP99.90to99.95	1.46e-5	sas	5.2999999999999994e-5	0	88	5.2999999999999994e-5
chr4-190082181-AGGCGCTCCAGGAGCCGGC-*	chr4	190082181	AGGCGCTCCAGGAGCCGGC	*	483	VQSRTrancheINDEL99.50to99.90	0	none	0.002145	1	84	0.002145
chr4-190082181-AGGCGCTCCAGGAGCCGGC-A	chr4	190082181	AGGCGCTCCAGGAGCCGGC	A	483	VQSRTrancheINDEL99.50to99.90	0	none	0	0	84	1e-6
chr4-190082181-AGGCGCTCCAGGAGCCGGC-TGGCGCTCCAGGAGCCGGC	chr4	190082181	AGGCGCTCCAGGAGCCGGC	TGGCGCTCCAGGAGCCGGC	483	VQSRTrancheINDEL99.50to99.90	0	none	5.2999999999999994e-5	0	84	5.2999999999999994e-5
chr4-190082182-G-*	chr4	190082182	G	*	1287	VQSRTrancheSNP99.90to99.95	0	none	0.00217	1	86	0.00217
chr4-190082182-G-T	chr4	190082182	G	T	1287	VQSRTrancheSNP99.90to99.95	2.601e-5	nfe	2.9500000000000007e-4	0	86	2.9500000000000007e-4
chr4-190082183-G-*	chr4	190082183	G	*	143634	VQSRTrancheINDEL99.50to99.90	0	none	0.002194	1	86	0.002194
chr4-190082183-G-A	chr4	190082183	G	A	143634	VQSRTrancheINDEL99.50to99.90	2.998e-5	amr	2.7300000000000035e-4	0	86	2.7300000000000035e-4
chr4-190082183-G-GCGCTCCAGGAGCCAGGGCGCTCGTCTGCACTCCCCTCCGGCCTGCTGCTTGATGAGCTCCTGGTGAGCC	chr4	190082183	G	GCGCTCCAGGAGCCAGGGCGCTCGTCTGCACTCCCCTCCGGCCTGCTGCTTGATGAGCTCCTGGTGAGCC	143634	VQSRTrancheINDEL99.50to99.90	0	none	9e-6	0	86	9e-6
chr4-190082183-G-T	chr4	190082183	G	T	143634	VQSRTrancheINDEL99.50to99.90	0.022002	afr	0.02910500000000002	0	86	0.02910500000000002
chr4-190082184-CGCTCCAGGAGCCGGCGCCCTGGTCTGCACTCCCCTGCGGCCTGCTGCTGG-*	chr4	190082184	CGCTCCAGGAGCCGGCGCCCTGGTCTGCACTCCCCTGCGGCCTGCTGCTGG	*	601408	ExcessHet	0	none	0.00194399999999999	1	84	0.00194399999999999
chr4-190082184-CGCTCCAGGAGCCGGCGCCCTGGTCTGCACTCCCCTGCGGCCTGCTGCTGG-AGCTCCAGGAGCCGGCGCCCTGGTCTGCACTCCCCTGCGGCCTGCTGCTGG	chr4	190082184	CGCTCCAGGAGCCGGCGCCCTGGTCTGCACTCCCCTGCGGCCTGCTGCTGG	AGCTCCAGGAGCCGGCGCCCTGGTCTGCACTCCCCTGCGGCCTGCTGCTGG	601408	ExcessHet	0	none	7.099999999999998e-5	0	84	7.099999999999998e-5
chr4-190082184-CGCTCCAGGAGCCGGCGCCCTGGTCTGCACTCCCCTGCGGCCTGCTGCTGG-C	chr4	190082184	CGCTCCAGGAGCCGGCGCCCTGGTCTGCACTCCCCTGCGGCCTGCTGCTGG	C	601408	ExcessHet	0	none	0	0	84	1e-6
chr4-190082184-CGCTCCAGGAGCCGGCGCCCTGGTCTGCACTCCCCTGCGGCCTGCTGCTGG-TGCTCCAGGAGCCGGCGCCCTGGTCTGCACTCCCCTGCGGCCTGCTGCTGG	chr4	190082184	CGCTCCAGGAGCCGGCGCCCTGGTCTGCACTCCCCTGCGGCCTGCTGCTGG	TGCTCCAGGAGCCGGCGCCCTGGTCTGCACTCCCCTGCGGCCTGCTGCTGG	601408	ExcessHet	0	none	0.12140000000000002	0	84	0.12140000000000002
chr4-190082185-G-*	chr4	190082185	G	*	591499	ExcessHet	0	none	0.00174799999999999	1	86	0.00174799999999999
chr4-190082185-G-A	chr4	190082185	G	A	591499	ExcessHet	0.1093	afr	0.12357400000000002	2	86	0.12357400000000002
chr4-190082186-C-*	chr4	190082186	C	*	171598	VQSRTrancheSNP99.80to99.90	0	none	0.00177299999999999	1	90	0.00177299999999999
chr4-190082186-C-A	chr4	190082186	C	A	171598	VQSRTrancheSNP99.80to99.90	0.019769	afr	0.02772800000000002	0	90	0.02772800000000002
chr4-190082186-C-T	chr4	190082186	C	T	171598	VQSRTrancheSNP99.80to99.90	0.0034682	afr	0.01402799999999998	1	90	0.01402799999999998
chr4-190082187-TC-*	chr4	190082187	TC	*	2827	VQSRTrancheINDEL99.50to99.90	0	none	0.00174899999999999	1	82	0.00174899999999999
chr4-190082187-TC-CC	chr4	190082187	TC	CC	2827	VQSRTrancheINDEL99.50to99.90	0	none	6.360000000000004e-4	0	82	6.360000000000004e-4
chr4-190082187-TC-GC	chr4	190082187	TC	GC	2827	VQSRTrancheINDEL99.50to99.90	0	none	0	0	82	1e-6
chr4-190082187-TC-T	chr4	190082187	TC	T	2827	VQSRTrancheINDEL99.50to99.90	4.5663e-4	afr	1.89e-4	0	82	4.5663e-4
chr4-190082188-C-*	chr4	190082188	C	*	196	VQSRTrancheSNP99.90to99.95	0	none	0.002047	1	82	0.002047
chr4-190082188-C-A	chr4	190082188	C	A	196	VQSRTrancheSNP99.90to99.95	0	none	2.2000000000000003e-5	0	82	2.2000000000000003e-5
chr4-190082188-C-G	chr4	190082188	C	G	196	VQSRTrancheSNP99.90to99.95	0	none	2.2000000000000003e-5	0	82	2.2000000000000003e-5
chr4-190082189-C-*	chr4	190082189	C	*	374	VQSRTrancheSNP99.90to99.95	0	none	0.00174899999999999	1	82	0.00174899999999999
chr4-190082189-C-A	chr4	190082189	C	A	374	VQSRTrancheSNP99.90to99.95	0	none	0	0	82	1e-6
chr4-190082189-C-G	chr4	190082189	C	G	374	VQSRTrancheSNP99.90to99.95	0	none	1.28e-4	0	82	1.28e-4
chr4-190082190-A-*	chr4	190082190	A	*	298197	ExcessHet	0	none	0.00174899999999999	1	82	0.00174899999999999
chr4-190082190-A-C	chr4	190082190	A	C	298197	ExcessHet	0	none	9e-6	0	82	9e-6
chr4-190082190-A-G	chr4	190082190	A	G	298197	ExcessHet	0.085803	amr	0.083208	0	82	0.085803
chr4-190082190-A-T	chr4	190082190	A	T	298197	ExcessHet	0	none	2.2000000000000003e-5	0	82	2.2000000000000003e-5
chr4-190082191-GGAGCCGGCGCCCTGGTCTGCACTCCCCTGCGGCCTGCTGCTGGATGAGCTCCTGGC-*	chr4	190082191	GGAGCCGGCGCCCTGGTCTGCACTCCCCTGCGGCCTGCTGCTGGATGAGCTCCTGGC	*	4282.97	VQSRTrancheINDEL99.50to99.90	0	none	0.00174899999999999	1	82	0.00174899999999999
chr4-190082191-GGAGCCGGCGCCCTGGTCTGCACTCCCCTGCGGCCTGCTGCTGGATGAGCTCCTGGC-G	chr4	190082191	GGAGCCGGCGCCCTGGTCTGCACTCCCCTGCGGCCTGCTGCTGGATGAGCTCCTGGC	G	4282.97	VQSRTrancheINDEL99.50to99.90	1.4414e-4	nfe	0.00145299999999999	0	82	0.00145299999999999
chr4-190082192-GA-*	chr4	190082192	GA	*	721193	ExcessHet	0	none	0.00302	1	80	0.00302
chr4-190082192-GA-AA	chr4	190082192	GA	AA	721193	ExcessHet	0	none	7.099999999999998e-5	0	80	7.099999999999998e-5
chr4-190082192-GA-CA	chr4	190082192	GA	CA	721193	ExcessHet	0	none	9.170000000000004e-4	0	80	9.170000000000004e-4
chr4-190082192-GA-G	chr4	190082192	GA	G	721193	ExcessHet	0	none	0	0	80	1e-6
chr4-190082192-GA-TA	chr4	190082192	GA	TA	721193	ExcessHet	0	none	0.138082	4	80	0.138082
chr4-190082193-A-*	chr4	190082193	A	*	5711	VQSRTrancheSNP99.90to99.95	0	none	0.002779	1	82	0.002779
chr4-190082193-A-G	chr4	190082193	A	G	5711	VQSRTrancheSNP99.90to99.95	2.6372e-4	afr	0.002225	0	82	0.002225
chr4-190082193-A-T	chr4	190082193	A	T	5711	VQSRTrancheSNP99.90to99.95	0	none	0	0	82	1e-6
chr4-190082194-G-*	chr4	190082194	G	*	798457	ExcessHet	0	none	0.002842	1	72	0.002842
chr4-190082194-G-A	chr4	190082194	G	A	798457	ExcessHet	0.020313	afr	0.02116100000000001	0	72	0.02116100000000001
chr4-190082194-G-C	chr4	190082194	G	C	798457	ExcessHet	7.293e-5	afr	8.220000000000002e-4	0	72	8.220000000000002e-4
chr4-190082194-G-GATGGGGCGAT	chr4	190082194	G	GATGGGGCGAT	798457	ExcessHet	1.1434e-4	nfe	4.950000000000003e-4	0	72	4.950000000000003e-4
chr4-190082194-G-GCCAGGGCGCTCGTCTCCACCTCGCCAGCCTGCACCCGCTGAGGCCTCCACGCAGCAGGGGCAGATGCAATGCATC	chr4	190082194	G	GCCAGGGCGCTCGTCTCCACCTCGCCAGCCTGCACCCGCTGAGGCCTCCACGCAGCAGGGGCAGATGCAATGCATC	798457	ExcessHet	0	none	0	0	72	1e-6
chr4-190082194-G-GTCGGGGCGCTCAT	chr4	190082194	G	GTCGGGGCGCTCAT	798457	ExcessHet	0	none	0	0	72	1e-6
chr4-190082194-G-GTCGGGGCGCTCATCTGCA	chr4	190082194	G	GTCGGGGCGCTCATCTGCA	798457	ExcessHet	3.357e-5	nfe	8.9e-5	0	72	8.9e-5
chr4-190082194-G-GTCGGGGCGCTCATCTGCACT	chr4	190082194	G	GTCGGGGCGCTCATCTGCACT	798457	ExcessHet	6.62e-6	nfe	3.6999999999999985e-5	0	72	3.6999999999999985e-5
chr4-190082194-G-T	chr4	190082194	G	T	798457	ExcessHet	0.13026	afr	0.132882	3	72	0.132882
chr4-190082195-C-*	chr4	190082195	C	*	1182963	ExcessHet	0	none	0.002295	1	76	0.002295
chr4-190082195-C-A	chr4	190082195	C	A	1182963	ExcessHet	2.1654e-4	nfe	0.002045	0	76	0.002045
chr4-190082195-C-CTG	chr4	190082195	C	CTG	1182963	ExcessHet	3.91e-6	nfe	2.5200000000000016e-4	0	76	2.5200000000000016e-4
chr4-190082195-C-CTGGGG	chr4	190082195	C	CTGGGG	1182963	ExcessHet	9.16e-6	nfe	7.099999999999998e-5	0	76	7.099999999999998e-5
chr4-190082195-C-T	chr4	190082195	C	T	1182963	ExcessHet	0.18612	amr	0.186719	5	76	0.186719
chr4-190082196-C-*	chr4	190082196	C	*	669540	ExcessHet	0	none	0.00182499999999999	0	74	0.00182499999999999
chr4-190082196-C-A	chr4	190082196	C	A	669540	ExcessHet	0.0013153	afr	0.004871	0	74	0.004871
chr4-190082196-C-CA	chr4	190082196	C	CA	669540	ExcessHet	1.283e-5	nfe	2.5200000000000016e-4	0	74	2.5200000000000016e-4
chr4-190082196-C-CACAGCGCTCATAT	chr4	190082196	C	CACAGCGCTCATAT	669540	ExcessHet	0	none	0	0	74	1e-6
chr4-190082196-C-CAG	chr4	190082196	C	CAG	669540	ExcessHet	0.11063	afr	0.07612000000000001	0	74	0.11063
chr4-190082196-C-CGG	chr4	190082196	C	CGG	669540	ExcessHet	1.7514e-4	sas	3.84e-4	0	74	3.84e-4
chr4-190082196-C-CGT	chr4	190082196	C	CGT	669540	ExcessHet	6.89e-6	sas	2.2000000000000003e-5	0	74	2.2000000000000003e-5
chr4-190082196-C-CT	chr4	190082196	C	CT	669540	ExcessHet	0	none	9e-6	0	74	9e-6
chr4-190082196-C-CTG	chr4	190082196	C	CTG	669540	ExcessHet	0.0018062	afr	0.007539	0	74	0.007539
chr4-190082196-C-G	chr4	190082196	C	G	669540	ExcessHet	3.412e-5	nfe	3.84e-4	0	74	3.84e-4
chr4-190082196-C-T	chr4	190082196	C	T	669540	ExcessHet	0.036157	afr	0.05303700000000001	2	74	0.05303700000000001
chr4-190082199-C-*	chr4	190082199	C	*	3122931	ExcessHet	0	none	0.002537	0	56	0.002537
chr4-190082199-C-A	chr4	190082199	C	A	3122931	ExcessHet	0.0013648	afr	0.004156	0	56	0.004156
chr4-190082199-C-G	chr4	190082199	C	G	3122931	ExcessHet	0.35701	afr	0.3160469999999999	10	56	0.35701
chr4-190082199-C-T	chr4	190082199	C	T	3122931	ExcessHet	0	none	0	0	56	1e-6
chr4-190082200-GCCC-*	chr4	190082200	GCCC	*	372588	VQSRTrancheINDEL99.50to99.90	0	none	0.00162999999999999	0	78	0.00162999999999999
chr4-190082200-GCCC-CCCC	chr4	190082200	GCCC	CCCC	372588	VQSRTrancheINDEL99.50to99.90	0	none	2.1e-4	0	78	2.1e-4
chr4-190082200-GCCC-G	chr4	190082200	GCCC	G	372588	VQSRTrancheINDEL99.50to99.90	1.62e-6	nfe	1.0899999999999998e-4	0	78	1.0899999999999998e-4
chr4-190082200-GCCC-GATCCC	chr4	190082200	GCCC	GATCCC	372588	VQSRTrancheINDEL99.50to99.90	0	none	0	0	78	1e-6
chr4-190082200-GCCC-GC	chr4	190082200	GCCC	GC	372588	VQSRTrancheINDEL99.50to99.90	0	none	0.087345	1	78	0.087345
chr4-190082201-CCCTG-*	chr4	190082201	CCCTG	*	30651	VQSRTrancheINDEL99.50to99.90	0	none	0.08799300000000002	1	76	0.08799300000000002
chr4-190082201-CCCTG-ACCTG	chr4	190082201	CCCTG	ACCTG	30651	VQSRTrancheINDEL99.50to99.90	0	none	0.00148199999999999	0	76	0.00148199999999999
chr4-190082201-CCCTG-C	chr4	190082201	CCCTG	C	30651	VQSRTrancheINDEL99.50to99.90	6.7845e-4	amr	4.980000000000003e-4	0	76	6.7845e-4
chr4-190082201-CCCTG-CACCTG	chr4	190082201	CCCTG	CACCTG	30651	VQSRTrancheINDEL99.50to99.90	0	none	0	0	76	1e-6
chr4-190082201-CCCTG-CG	chr4	190082201	CCCTG	CG	30651	VQSRTrancheINDEL99.50to99.90	0	none	2.3099999999999995e-4	0	76	2.3099999999999995e-4
chr4-190082201-CCCTG-CGATCATCCTG	chr4	190082201	CCCTG	CGATCATCCTG	30651	VQSRTrancheINDEL99.50to99.90	0	none	9e-6	0	76	9e-6
chr4-190082201-CCCTG-CGATCCTG	chr4	190082201	CCCTG	CGATCCTG	30651	VQSRTrancheINDEL99.50to99.90	0	none	0.00153099999999999	0	76	0.00153099999999999
chr4-190082201-CCCTG-CTCATCTGCACCTG	chr4	190082201	CCCTG	CTCATCTGCACCTG	30651	VQSRTrancheINDEL99.50to99.90	0	none	0	0	76	1e-6
chr4-190082201-CCCTG-CTCCCCTCCAGCCTG	chr4	190082201	CCCTG	CTCCCCTCCAGCCTG	30651	VQSRTrancheINDEL99.50to99.90	0	none	9e-6	0	76	9e-6
chr4-190082201-CCCTG-CTCCTG	chr4	190082201	CCCTG	CTCCTG	30651	VQSRTrancheINDEL99.50to99.90	0	none	5.210000000000002e-4	0	76	5.210000000000002e-4
chr4-190082201-CCCTG-CTTGCCTG	chr4	190082201	CCCTG	CTTGCCTG	30651	VQSRTrancheINDEL99.50to99.90	0	none	9e-6	0	76	9e-6
chr4-190082201-CCCTG-TCCTG	chr4	190082201	CCCTG	TCCTG	30651	VQSRTrancheINDEL99.50to99.90	0	none	0.004212	0	76	0.004212
chr4-190082202-CCT-*	chr4	190082202	CCT	*	2701396	VQSRTrancheINDEL99.50to99.90	0	none	0.05262800000000001	1	54	0.05262800000000001
chr4-190082202-CCT-ACT	chr4	190082202	CCT	ACT	2701396	VQSRTrancheINDEL99.50to99.90	0	none	0.006343	0	54	0.006343
chr4-190082202-CCT-C	chr4	190082202	CCT	C	2701396	VQSRTrancheINDEL99.50to99.90	5.773e-4	afr	5.2999999999999994e-5	0	54	5.773e-4
chr4-190082202-CCT-CATCT	chr4	190082202	CCT	CATCT	2701396	VQSRTrancheINDEL99.50to99.90	0	none	1.0799999999999996e-4	0	54	1.0799999999999996e-4
chr4-190082202-CCT-CTCATCT	chr4	190082202	CCT	CTCATCT	2701396	VQSRTrancheINDEL99.50to99.90	0	none	0	0	54	1e-6
chr4-190082202-CCT-GCT	chr4	190082202	CCT	GCT	2701396	VQSRTrancheINDEL99.50to99.90	0	none	0.2659229999999995	9	54	0.2659229999999995
chr4-190082202-CCT-TCT	chr4	190082202	CCT	TCT	2701396	VQSRTrancheINDEL99.50to99.90	0	none	0.006783	0	54	0.006783
chr4-190082203-CTGG-*	chr4	190082203	CTGG	*	15289	VQSRTrancheINDEL99.50to99.90	0	none	0.00193399999999999	0	78	0.00193399999999999
chr4-190082203-CTGG-ATGG	chr4	190082203	CTGG	ATGG	15289	VQSRTrancheINDEL99.50to99.90	0	none	5.399999999999999e-5	0	78	5.399999999999999e-5
chr4-190082203-CTGG-C	chr4	190082203	CTGG	C	15289	VQSRTrancheINDEL99.50to99.90	0.0011017	afr	0.002361	0	78	0.002361
chr4-190082203-CTGG-CGTGG	chr4	190082203	CTGG	CGTGG	15289	VQSRTrancheINDEL99.50to99.90	0	none	0	0	78	1e-6
chr4-190082203-CTGG-GTGG	chr4	190082203	CTGG	GTGG	15289	VQSRTrancheINDEL99.50to99.90	0	none	9.96999999999999e-4	0	78	9.96999999999999e-4
chr4-190082203-CTGG-TTGG	chr4	190082203	CTGG	TTGG	15289	VQSRTrancheINDEL99.50to99.90	0	none	9.96999999999999e-4	0	78	9.96999999999999e-4
chr4-190082205-G-*	chr4	190082205	G	*	2614232	ExcessHet	0	none	0.005646	0	54	0.005646
chr4-190082205-G-A	chr4	190082205	G	A	2614232	ExcessHet	0	none	0	0	54	1e-6
chr4-190082205-G-C	chr4	190082205	G	C	2614232	ExcessHet	0.35609	afr	0.2958389999999997	10	54	0.35609
chr4-190082205-G-GCACACTC	chr4	190082205	G	GCACACTC	2614232	ExcessHet	1.983e-5	sas	5.2999999999999994e-5	0	54	5.2999999999999994e-5
chr4-190082205-G-GCACGCTC	chr4	190082205	G	GCACGCTC	2614232	ExcessHet	0	none	0	0	54	1e-6
chr4-190082205-G-GCACTCCACTC	chr4	190082205	G	GCACTCCACTC	2614232	ExcessHet	0	none	0	0	54	1e-6
chr4-190082205-G-GCT	chr4	190082205	G	GCT	2614232	ExcessHet	0	none	9e-6	0	54	9e-6
chr4-190082205-G-T	chr4	190082205	G	T	2614232	ExcessHet	0	none	8.9e-5	0	54	8.9e-5
chr4-190082210-G-*	chr4	190082210	G	*	412972	VQSRTrancheINDEL99.50to99.90	0	none	0.002859	0	68	0.002859
chr4-190082210-G-A	chr4	190082210	G	A	412972	VQSRTrancheINDEL99.50to99.90	0.079736	afr	0.10595600000000002	2	68	0.10595600000000002
chr4-190082210-G-GCA	chr4	190082210	G	GCA	412972	VQSRTrancheINDEL99.50to99.90	0	none	0	0	68	1e-6
chr4-190082210-G-T	chr4	190082210	G	T	412972	VQSRTrancheINDEL99.50to99.90	3.2061e-4	mid	0.00145699999999999	0	68	0.00145699999999999
chr4-190082212-A-*	chr4	190082212	A	*	157771	VQSRTrancheINDEL99.50to99.90	0	none	0.00162999999999999	0	76	0.00162999999999999
chr4-190082212-A-AGCAGGTGCAACCTTTCCTAGAAACGGAGGCCCCGGGGCAGCTGGAGGCCTTGGAAGAGGCCGC	chr4	190082212	A	AGCAGGTGCAACCTTTCCTAGAAACGGAGGCCCCGGGGCAGCTGGAGGCCTTGGAAGAGGCCGC	157771	VQSRTrancheINDEL99.50to99.90	0	none	9e-6	0	76	9e-6
chr4-190082212-A-C	chr4	190082212	A	C	157771	VQSRTrancheINDEL99.50to99.90	9.7563e-4	amr	0.00135899999999999	0	76	0.00135899999999999
chr4-190082212-A-G	chr4	190082212	A	G	157771	VQSRTrancheINDEL99.50to99.90	0.018978	sas	0.03099800000000002	2	76	0.03099800000000002
chr4-190082212-A-T	chr4	190082212	A	T	157771	VQSRTrancheINDEL99.50to99.90	1.796e-5	sas	2.2000000000000003e-5	0	76	2.2000000000000003e-5
chr4-190082213-CTCCCCTGCGGCCTGCTGCTGG-*	chr4	190082213	CTCCCCTGCGGCCTGCTGCTGG	*	169124	VQSRTrancheINDEL99.50to99.90	0	none	0.00163099999999999	0	70	0.00163099999999999
chr4-190082213-CTCCCCTGCGGCCTGCTGCTGG-ATCCCCTGCGGCCTGCTGCTGG	chr4	190082213	CTCCCCTGCGGCCTGCTGCTGG	ATCCCCTGCGGCCTGCTGCTGG	169124	VQSRTrancheINDEL99.50to99.90	0	none	0.05542500000000001	0	70	0.05542500000000001
chr4-190082213-CTCCCCTGCGGCCTGCTGCTGG-C	chr4	190082213	CTCCCCTGCGGCCTGCTGCTGG	C	169124	VQSRTrancheINDEL99.50to99.90	0	none	0	0	70	1e-6
chr4-190082213-CTCCCCTGCGGCCTGCTGCTGG-TTCCCCTGCGGCCTGCTGCTGG	chr4	190082213	CTCCCCTGCGGCCTGCTGCTGG	TTCCCCTGCGGCCTGCTGCTGG	169124	VQSRTrancheINDEL99.50to99.90	0	none	0.00180499999999999	0	70	0.00180499999999999
chr4-190082219-TGCGGC-*	chr4	190082219	TGCGGC	*	4618	VQSRTrancheINDEL99.50to99.90	0	none	0.00168099999999999	0	76	0.00168099999999999
chr4-190082219-TGCGGC-AGCGGC	chr4	190082219	TGCGGC	AGCGGC	4618	VQSRTrancheINDEL99.50to99.90	0	none	9.470000000000004e-4	1	76	9.470000000000004e-4
chr4-190082219-TGCGGC-CGCGGC	chr4	190082219	TGCGGC	CGCGGC	4618	VQSRTrancheINDEL99.50to99.90	0	none	2.2000000000000003e-5	0	76	2.2000000000000003e-5
chr4-190082219-TGCGGC-T	chr4	190082219	TGCGGC	T	4618	VQSRTrancheINDEL99.50to99.90	0	none	3.6999999999999985e-5	0	76	3.6999999999999985e-5
chr4-190082219-TGCGGC-TCCAGCGGC	chr4	190082219	TGCGGC	TCCAGCGGC	4618	VQSRTrancheINDEL99.50to99.90	0	none	2.2000000000000003e-5	0	76	2.2000000000000003e-5
chr4-190082219-TGCGGC-TCCGCGGC	chr4	190082219	TGCGGC	TCCGCGGC	4618	VQSRTrancheINDEL99.50to99.90	0	none	0	0	76	1e-6
chr4-190082220-G-*	chr4	190082220	G	*	1722768	VQSRTrancheSNP99.70to99.80	0	none	0.002543	0	52	0.002543
chr4-190082220-G-A	chr4	190082220	G	A	1722768	VQSRTrancheSNP99.70to99.80	7.3623e-4	amr	9.170000000000004e-4	0	52	9.170000000000004e-4
chr4-190082220-G-C	chr4	190082220	G	C	1722768	VQSRTrancheSNP99.70to99.80	0.31685	afr	0.2822329999999996	10	52	0.31685
chr4-190082221-C-*	chr4	190082221	C	*	59484	VQSRTrancheINDEL99.50to99.90	0	none	0.00155799999999999	0	70	0.00155799999999999
chr4-190082221-C-CCTGCTGCTGGATTAGCTCTT	chr4	190082221	C	CCTGCTGCTGGATTAGCTCTT	59484	VQSRTrancheINDEL99.50to99.90	0	none	0	0	70	1e-6
chr4-190082221-C-T	chr4	190082221	C	T	59484	VQSRTrancheINDEL99.50to99.90	0.0054056	afr	0.02581900000000001	0	70	0.02581900000000001
chr4-190082222-G-*	chr4	190082222	G	*	390368	PASS	0	none	0.00170299999999999	0	60	0.00170299999999999
chr4-190082222-G-A	chr4	190082222	G	A	390368	PASS	0.038534	afr	0.04084100000000002	1	60	0.04084100000000002
chr4-190082222-G-C	chr4	190082222	G	C	390368	PASS	0.032872	amr	0.05597600000000001	0	60	0.05597600000000001
chr4-190082224-C-*	chr4	190082224	C	*	31455	VQSRTrancheSNP99.70to99.80	0	none	0.00158299999999999	0	76	0.00158299999999999
chr4-190082224-C-A	chr4	190082224	C	A	31455	VQSRTrancheSNP99.70to99.80	4.3552e-4	sas	0.003987	0	76	0.003987
chr4-190082224-C-T	chr4	190082224	C	T	31455	VQSRTrancheSNP99.70to99.80	0.0080724	afr	0.00900599999999999	0	76	0.00900599999999999
chr4-190082226-T-*	chr4	190082226	T	*	339997	PASS	0	none	0.002354	0	66	0.002354
chr4-190082226-T-A	chr4	190082226	T	A	339997	PASS	0	none	9e-6	0	66	9e-6
chr4-190082226-T-G	chr4	190082226	T	G	339997	PASS	0.041758	amr	0.08662900000000001	4	66	0.08662900000000001
chr4-190082230-GCTGGATGAGCTC-*	chr4	190082230	GCTGGATGAGCTC	*	282513.97	VQSRTrancheINDEL99.90to99.95	0	none	0.002229	0	74	0.002229
chr4-190082230-GCTGGATGAGCTC-G	chr4	190082230	GCTGGATGAGCTC	G	282513.97	VQSRTrancheINDEL99.90to99.95	0.036353	sas	0.07923100000000001	5	74	0.07923100000000001
chr4-190082230-GCTGGATGAGCTC-GTGGATGAGCTC	chr4	190082230	GCTGGATGAGCTC	GTGGATGAGCTC	282513.97	VQSRTrancheINDEL99.90to99.95	0	none	9e-6	0	74	9e-6
chr4-190082231-CT-*	chr4	190082231	CT	*	9477	VQSRTrancheINDEL99.90to99.95	0	none	0.08148900000000002	5	66	0.08148900000000002
chr4-190082231-CT-AT	chr4	190082231	CT	AT	9477	VQSRTrancheINDEL99.90to99.95	0	none	0.00140799999999999	0	66	0.00140799999999999
chr4-190082231-CT-C	chr4	190082231	CT	C	9477	VQSRTrancheINDEL99.90to99.95	0	none	0	0	66	1e-6
chr4-190082231-CT-CTGGATGAGCTCGTGGCGAGACCGGAGTTTCTGCAGCAGGTGCAACCTTTCCTAGAAACGGAGGCCCCGGGGCAGCTGGAGGCCTTGGAAGAGGCCGCCTCCCTGGAAGCATCCCTCAGCGAGGAAGAATACCGGGGTCTGCTGGAGGAGCTTTAGGATGCGGGGT	chr4	190082231	CT	CTGGATGAGCTCGTGGCGAGACCGGAGTTTCTGCAGCAGGTGCAACCTTTCCTAGAAACGGAGGCCCCGGGGCAGCTGGAGGCCTTGGAAGAGGCCGCCTCCCTGGAAGCATCCCTCAGCGAGGAAGAATACCGGGGTCTGCTGGAGGAGCTTTAGGATGCGGGGT	9477	VQSRTrancheINDEL99.90to99.95	0	none	0	0	66	1e-6
chr4-190082231-CT-TT	chr4	190082231	CT	TT	9477	VQSRTrancheINDEL99.90to99.95	0	none	0.00175299999999999	0	66	0.00175299999999999
chr4-190082232-TGGATGAGCTCC-*	chr4	190082232	TGGATGAGCTCC	*	143.97	VQSRTrancheINDEL99.90to99.95	0	none	0.08140300000000003	5	70	0.08140300000000003
chr4-190082232-TGGATGAGCTCC-T	chr4	190082232	TGGATGAGCTCC	T	143.97	VQSRTrancheINDEL99.90to99.95	4.7939e-4	afr	9e-6	0	70	4.7939e-4
chr4-190082232-TGGATGAGCTCC-TGATGAGCTCC	chr4	190082232	TGGATGAGCTCC	TGATGAGCTCC	143.97	VQSRTrancheINDEL99.90to99.95	0	none	2.2000000000000003e-5	0	70	2.2000000000000003e-5
chr4-190082233-GGATGAGCTCCT-*	chr4	190082233	GGATGAGCTCCT	*	3302	VQSRTrancheINDEL99.50to99.90	0	none	0.08131700000000003	5	70	0.08131700000000003
chr4-190082233-GGATGAGCTCCT-AGATGAGCTCCT	chr4	190082233	GGATGAGCTCCT	AGATGAGCTCCT	3302	VQSRTrancheINDEL99.50to99.90	0	none	0	0	70	1e-6
chr4-190082233-GGATGAGCTCCT-G	chr4	190082233	GGATGAGCTCCT	G	3302	VQSRTrancheINDEL99.50to99.90	0	none	0	0	70	1e-6
chr4-190082233-GGATGAGCTCCT-GGCGATGAGCTCCT	chr4	190082233	GGATGAGCTCCT	GGCGATGAGCTCCT	3302	VQSRTrancheINDEL99.50to99.90	0	none	5.399999999999999e-5	0	70	5.399999999999999e-5
chr4-190082233-GGATGAGCTCCT-TGATGAGCTCCT	chr4	190082233	GGATGAGCTCCT	TGATGAGCTCCT	3302	VQSRTrancheINDEL99.50to99.90	0	none	8.270000000000003e-4	0	70	8.270000000000003e-4
chr4-190082234-GATGAGCTC-*	chr4	190082234	GATGAGCTC	*	2078	VQSRTrancheINDEL99.90to99.95	0	none	0.080528	5	70	0.080528
chr4-190082234-GATGAGCTC-AATGAGCTC	chr4	190082234	GATGAGCTC	AATGAGCTC	2078	VQSRTrancheINDEL99.90to99.95	0	none	7.090000000000005e-4	0	70	7.090000000000005e-4
chr4-190082234-GATGAGCTC-CATGAGCTC	chr4	190082234	GATGAGCTC	CATGAGCTC	2078	VQSRTrancheINDEL99.90to99.95	0	none	0	0	70	1e-6
chr4-190082234-GATGAGCTC-G	chr4	190082234	GATGAGCTC	G	2078	VQSRTrancheINDEL99.90to99.95	0	none	2.2000000000000003e-5	0	70	2.2000000000000003e-5
chr4-190082234-GATGAGCTC-GCGAGCCCGGAGTTTCTGCATGAGCTC	chr4	190082234	GATGAGCTC	GCGAGCCCGGAGTTTCTGCATGAGCTC	2078	VQSRTrancheINDEL99.90to99.95	0	none	0	0	70	1e-6
chr4-190082234-GATGAGCTC-GTGAGCTC	chr4	190082234	GATGAGCTC	GTGAGCTC	2078	VQSRTrancheINDEL99.90to99.95	0	none	2.2000000000000003e-5	0	70	2.2000000000000003e-5
chr4-190082235-ATGAG-*	chr4	190082235	ATGAG	*	1650	VQSRTrancheINDEL99.90to99.95	0	none	0.08121400000000002	5	64	0.08121400000000002
chr4-190082235-ATGAG-A	chr4	190082235	ATGAG	A	1650	VQSRTrancheINDEL99.90to99.95	0	none	9e-6	0	64	9e-6
chr4-190082235-ATGAG-CTGAG	chr4	190082235	ATGAG	CTGAG	1650	VQSRTrancheINDEL99.90to99.95	0	none	9e-6	0	64	9e-6
chr4-190082235-ATGAG-GTGAG	chr4	190082235	ATGAG	GTGAG	1650	VQSRTrancheINDEL99.90to99.95	0	none	0	0	64	1e-6
chr4-190082235-ATGAG-TTGAG	chr4	190082235	ATGAG	TTGAG	1650	VQSRTrancheINDEL99.90to99.95	0	none	6.620000000000003e-4	0	64	6.620000000000003e-4
chr4-190082236-TGAGCTCCTGGC-*	chr4	190082236	TGAGCTCCTGGC	*	515	VQSRTrancheINDEL99.90to99.95	0	none	0.0812	5	64	0.0812
chr4-190082236-TGAGCTCCTGGC-GGAGCTCCTGGC	chr4	190082236	TGAGCTCCTGGC	GGAGCTCCTGGC	515	VQSRTrancheINDEL99.90to99.95	0	none	0	0	64	1e-6
chr4-190082236-TGAGCTCCTGGC-T	chr4	190082236	TGAGCTCCTGGC	T	515	VQSRTrancheINDEL99.90to99.95	2.31e-6	nfe	7.099999999999998e-5	0	64	7.099999999999998e-5
chr4-190082236-TGAGCTCCTGGC-TTAGCTCTTGGAGCTCCTGGC	chr4	190082236	TGAGCTCCTGGC	TTAGCTCTTGGAGCTCCTGGC	515	VQSRTrancheINDEL99.90to99.95	0	none	0	0	64	1e-6
chr4-190082236-TGAGCTCCTGGC-TTGGC	chr4	190082236	TGAGCTCCTGGC	TTGGC	515	VQSRTrancheINDEL99.90to99.95	0	none	0	0	64	1e-6
chr4-190082237-GAGCT-*	chr4	190082237	GAGCT	*	1218	VQSRTrancheINDEL99.90to99.95	0	none	0.08132200000000002	5	60	0.08132200000000002
chr4-190082237-GAGCT-G	chr4	190082237	GAGCT	G	1218	VQSRTrancheINDEL99.90to99.95	0	none	2.2000000000000003e-5	0	60	2.2000000000000003e-5
chr4-190082237-GAGCT-TAGCT	chr4	190082237	GAGCT	TAGCT	1218	VQSRTrancheINDEL99.90to99.95	0	none	1.689999999999999e-4	0	60	1.689999999999999e-4
chr4-190082238-A-*	chr4	190082238	A	*	36	PASS	0	none	0.08111	5	64	0.08111
chr4-190082238-A-G	chr4	190082238	A	G	36	PASS	0	none	0	0	64	1e-6
chr4-190082238-A-T	chr4	190082238	A	T	36	PASS	0	none	0	0	64	1e-6
chr4-190082239-G-*	chr4	190082239	G	*	5481	PASS	0	none	0.081092	5	66	0.081092
chr4-190082239-G-A	chr4	190082239	G	A	5481	PASS	4.2152e-4	mid	0.00172999999999999	0	66	0.00172999999999999
chr4-190082239-G-C	chr4	190082239	G	C	5481	PASS	0	none	0	0	66	1e-6
chr4-190082240-C-*	chr4	190082240	C	*	24941	PASS	0	none	0.080623	5	68	0.080623
chr4-190082240-C-A	chr4	190082240	C	A	24941	PASS	5.4736e-4	afr	7.099999999999998e-5	0	68	5.4736e-4
chr4-190082240-C-G	chr4	190082240	C	G	24941	PASS	0.0018008	sas	0.007644	0	68	0.007644
chr4-190082240-C-T	chr4	190082240	C	T	24941	PASS	0	none	0	0	68	1e-6
chr4-190082241-TC-*	chr4	190082241	TC	*	126	VQSRTrancheINDEL99.90to99.95	0	none	0.08053600000000001	5	68	0.08053600000000001
chr4-190082241-TC-CC	chr4	190082241	TC	CC	126	VQSRTrancheINDEL99.90to99.95	0	none	0	0	68	1e-6
chr4-190082241-TC-T	chr4	190082241	TC	T	126	VQSRTrancheINDEL99.90to99.95	0	none	0	0	68	1e-6
chr4-190082242-CCTGGCGAGCCCGGAGTTT-*	chr4	190082242	CCTGGCGAGCCCGGAGTTT	*	113345	VQSRTrancheINDEL99.90to99.95	0	none	0.0775	5	54	0.0775
chr4-190082242-CCTGGCGAGCCCGGAGTTT-ACTGGCGAGCCCGGAGTTT	chr4	190082242	CCTGGCGAGCCCGGAGTTT	ACTGGCGAGCCCGGAGTTT	113345	VQSRTrancheINDEL99.90to99.95	0	none	0.03148700000000001	0	54	0.03148700000000001
chr4-190082242-CCTGGCGAGCCCGGAGTTT-C	chr4	190082242	CCTGGCGAGCCCGGAGTTT	C	113345	VQSRTrancheINDEL99.90to99.95	1.056e-5	sas	0	0	54	1.056e-5
chr4-190082242-CCTGGCGAGCCCGGAGTTT-GCTGGCGAGCCCGGAGTTT	chr4	190082242	CCTGGCGAGCCCGGAGTTT	GCTGGCGAGCCCGGAGTTT	113345	VQSRTrancheINDEL99.90to99.95	0	none	2.9600000000000004e-4	0	54	2.9600000000000004e-4
chr4-190082242-CCTGGCGAGCCCGGAGTTT-TCTGGCGAGCCCGGAGTTT	chr4	190082242	CCTGGCGAGCCCGGAGTTT	TCTGGCGAGCCCGGAGTTT	113345	VQSRTrancheINDEL99.90to99.95	0	none	3.6999999999999985e-5	0	54	3.6999999999999985e-5
chr4-190082243-CTGGCGAG-*	chr4	190082243	CTGGCGAG	*	157442	VQSRTrancheINDEL99.50to99.90	0	none	0.00172899999999999	0	64	0.00172899999999999
chr4-190082243-CTGGCGAG-C	chr4	190082243	CTGGCGAG	C	157442	VQSRTrancheINDEL99.50to99.90	0	none	9e-6	0	64	9e-6
chr4-190082243-CTGGCGAG-GTGGCGAG	chr4	190082243	CTGGCGAG	GTGGCGAG	157442	VQSRTrancheINDEL99.50to99.90	0	none	0.03086800000000002	1	64	0.03086800000000002
chr4-190082243-CTGGCGAG-TTGGCGAG	chr4	190082243	CTGGCGAG	TTGGCGAG	157442	VQSRTrancheINDEL99.50to99.90	0	none	2.3099999999999995e-4	0	64	2.3099999999999995e-4
chr4-190082247-CGAGCCCG-*	chr4	190082247	CGAGCCCG	*	14978	VQSRTrancheINDEL99.50to99.90	0	none	0.0044470000000000004	0	56	0.0044470000000000004
chr4-190082247-CGAGCCCG-AGAGCCCG	chr4	190082247	CGAGCCCG	AGAGCCCG	14978	VQSRTrancheINDEL99.50to99.90	0	none	3.4000000000000046e-4	0	56	3.4000000000000046e-4
chr4-190082247-CGAGCCCG-C	chr4	190082247	CGAGCCCG	C	14978	VQSRTrancheINDEL99.50to99.90	0	none	0	0	56	1e-6
chr4-190082247-CGAGCCCG-CAGCCCG	chr4	190082247	CGAGCCCG	CAGCCCG	14978	VQSRTrancheINDEL99.50to99.90	0	none	1.28e-4	0	56	1.28e-4
chr4-190082247-CGAGCCCG-CGAGCTCGGAGTGAGCTCCTGGGAGCCCG	chr4	190082247	CGAGCCCG	CGAGCTCGGAGTGAGCTCCTGGGAGCCCG	14978	VQSRTrancheINDEL99.50to99.90	0	none	0	0	56	1e-6
chr4-190082247-CGAGCCCG-GGAGCCCG	chr4	190082247	CGAGCCCG	GGAGCCCG	14978	VQSRTrancheINDEL99.50to99.90	0	none	9e-6	0	56	9e-6
chr4-190082247-CGAGCCCG-TGAGCCCG	chr4	190082247	CGAGCCCG	TGAGCCCG	14978	VQSRTrancheINDEL99.50to99.90	0	none	0.00826699999999999	0	56	0.00826699999999999
chr4-190082248-GAGCC-*	chr4	190082248	GAGCC	*	288614	VQSRTrancheINDEL99.50to99.90	0	none	0.00162499999999999	0	56	0.00162499999999999
chr4-190082248-GAGCC-AAGCC	chr4	190082248	GAGCC	AAGCC	288614	VQSRTrancheINDEL99.50to99.90	0	none	0.08437400000000002	2	56	0.08437400000000002
chr4-190082248-GAGCC-CAGCC	chr4	190082248	GAGCC	CAGCC	288614	VQSRTrancheINDEL99.50to99.90	0	none	1.89e-4	0	56	1.89e-4
chr4-190082248-GAGCC-G	chr4	190082248	GAGCC	G	288614	VQSRTrancheINDEL99.50to99.90	0	none	0	0	56	1e-6
chr4-190082251-C-*	chr4	190082251	C	*	183874	PASS	0	none	1.47e-4	0	68	1.47e-4
chr4-190082251-C-A	chr4	190082251	C	A	183874	PASS	0.019231	sas	0.033246	1	68	0.033246
chr4-190082251-C-G	chr4	190082251	C	G	183874	PASS	2.07e-6	nfe	0	0	68	2.07e-6
chr4-190082252-C-*	chr4	190082252	C	*	70575	PASS	0	none	1.47e-4	0	70	1.47e-4
chr4-190082252-C-A	chr4	190082252	C	A	70575	PASS	9.4586e-4	afr	6.560000000000003e-4	0	70	9.4586e-4
chr4-190082252-C-G	chr4	190082252	C	G	70575	PASS	2.096e-5	sas	9e-6	0	70	2.096e-5
chr4-190082252-C-T	chr4	190082252	C	T	70575	PASS	0.016426	amr	0.02371000000000002	0	70	0.02371000000000002
chr4-190082254-G-*	chr4	190082254	G	*	26895	VQSRTrancheINDEL99.50to99.90	0	none	1.0799999999999996e-4	0	64	1.0799999999999996e-4
chr4-190082254-G-A	chr4	190082254	G	A	26895	VQSRTrancheINDEL99.50to99.90	0.0038846	afr	0.01270399999999999	1	64	0.01270399999999999
chr4-190082254-G-C	chr4	190082254	G	C	26895	VQSRTrancheINDEL99.50to99.90	0	none	0	0	64	1e-6
chr4-190082254-G-GGAACACCTGGCTGGCTATGGAGGGGC	chr4	190082254	G	GGAACACCTGGCTGGCTATGGAGGGGC	26895	VQSRTrancheINDEL99.50to99.90	0	none	0	0	64	1e-6
chr4-190082254-G-T	chr4	190082254	G	T	26895	VQSRTrancheINDEL99.50to99.90	1.7026e-4	nfe	1.47e-4	0	64	1.7026e-4
chr4-190082258-TTTCTGCAGCAGGCGCAA-*	chr4	190082258	TTTCTGCAGCAGGCGCAA	*	36614	VQSRTrancheINDEL99.50to99.90	0	none	1.0799999999999996e-4	0	66	1.0799999999999996e-4
chr4-190082258-TTTCTGCAGCAGGCGCAA-ATTCTGCAGCAGGCGCAA	chr4	190082258	TTTCTGCAGCAGGCGCAA	ATTCTGCAGCAGGCGCAA	36614	VQSRTrancheINDEL99.50to99.90	0	none	0.004587	0	66	0.004587
chr4-190082258-TTTCTGCAGCAGGCGCAA-CTTCTGCAGCAGGCGCAA	chr4	190082258	TTTCTGCAGCAGGCGCAA	CTTCTGCAGCAGGCGCAA	36614	VQSRTrancheINDEL99.50to99.90	0	none	9e-6	0	66	9e-6
chr4-190082258-TTTCTGCAGCAGGCGCAA-GTTCTGCAGCAGGCGCAA	chr4	190082258	TTTCTGCAGCAGGCGCAA	GTTCTGCAGCAGGCGCAA	36614	VQSRTrancheINDEL99.50to99.90	0	none	1.6699999999999994e-4	0	66	1.6699999999999994e-4
chr4-190082258-TTTCTGCAGCAGGCGCAA-T	chr4	190082258	TTTCTGCAGCAGGCGCAA	T	36614	VQSRTrancheINDEL99.50to99.90	0.0011928	nfe	0.00824699999999999	1	66	0.00824699999999999
chr4-190082260-T-*	chr4	190082260	T	*	42655	VQSRTrancheSNP99.70to99.80	0	none	0.00834999999999999	1	64	0.00834999999999999
chr4-190082260-T-C	chr4	190082260	T	C	42655	VQSRTrancheSNP99.70to99.80	0.011792	afr	0.013856	0	64	0.013856
chr4-190082260-T-G	chr4	190082260	T	G	42655	VQSRTrancheSNP99.70to99.80	0	none	0	0	64	1e-6
chr4-190082261-CT-*	chr4	190082261	CT	*	29663	VQSRTrancheINDEL99.50to99.90	0	none	0.00814299999999999	1	58	0.00814299999999999
chr4-190082261-CT-C	chr4	190082261	CT	C	29663	VQSRTrancheINDEL99.50to99.90	1.5597e-4	afr	5.630000000000005e-4	0	58	5.630000000000005e-4
chr4-190082261-CT-TT	chr4	190082261	CT	TT	29663	VQSRTrancheINDEL99.50to99.90	0	none	0.01184099999999999	1	58	0.01184099999999999
chr4-190082262-T-*	chr4	190082262	T	*	627	PASS	0	none	0.00887399999999999	1	60	0.00887399999999999
chr4-190082262-T-A	chr4	190082262	T	A	627	PASS	2.16e-6	nfe	1.27e-4	0	60	1.27e-4
chr4-190082263-G-*	chr4	190082263	G	*	585	VQSRTrancheSNP99.70to99.80	0	none	0.00812099999999999	1	58	0.00812099999999999
chr4-190082263-G-A	chr4	190082263	G	A	585	VQSRTrancheSNP99.70to99.80	2.237e-5	sas	1.88e-4	0	58	1.88e-4
chr4-190082264-C-*	chr4	190082264	C	*	408	PASS	0	none	0.00812099999999999	1	58	0.00812099999999999
chr4-190082264-C-A	chr4	190082264	C	A	408	PASS	1.9381e-4	nfe	1.27e-4	0	58	1.9381e-4
chr4-190082265-AGC-*	chr4	190082265	AGC	*	45	VQSRTrancheINDEL99.50to99.90	0	none	0.00811999999999999	1	56	0.00811999999999999
chr4-190082265-AGC-A	chr4	190082265	AGC	A	45	VQSRTrancheINDEL99.50to99.90	0	none	0	0	56	1e-6
chr4-190082265-AGC-GGC	chr4	190082265	AGC	GGC	45	VQSRTrancheINDEL99.50to99.90	0	none	9e-6	0	56	9e-6
chr4-190082266-G-*	chr4	190082266	G	*	987027	VQSRTrancheSNP99.80to99.90	0	none	0.006898	1	42	0.006898
chr4-190082266-G-A	chr4	190082266	G	A	987027	VQSRTrancheSNP99.80to99.90	0.1429	afr	0.14059900000000003	4	42	0.1429
chr4-190082266-G-T	chr4	190082266	G	T	987027	VQSRTrancheSNP99.80to99.90	7.536e-5	amr	3.590000000000004e-4	0	42	3.590000000000004e-4
chr4-190082267-C-*	chr4	190082267	C	*	920359	VQSRTrancheSNP99.90to99.95	0	none	0.006672	2	48	0.006672
chr4-190082267-C-T	chr4	190082267	C	T	920359	VQSRTrancheSNP99.90to99.95	0.15485	afr	0.11625700000000004	1	48	0.15485
chr4-190082268-A-*	chr4	190082268	A	*	45	VQSRTrancheINDEL99.50to99.90	0	none	0.006206	2	58	0.006206
chr4-190082268-A-AT	chr4	190082268	A	AT	45	VQSRTrancheINDEL99.50to99.90	0	none	0	0	58	1e-6
chr4-190082268-A-C	chr4	190082268	A	C	45	VQSRTrancheINDEL99.50to99.90	0	none	0	0	58	1e-6
chr4-190082269-G-*	chr4	190082269	G	*	1505	PASS	0	none	0.006206	2	60	0.006206
chr4-190082269-G-A	chr4	190082269	G	A	1505	PASS	9.36e-6	sas	0	0	60	9.36e-6
chr4-190082269-G-T	chr4	190082269	G	T	1505	PASS	1.304e-5	nfe	2.7300000000000035e-4	0	60	2.7300000000000035e-4
chr4-190082271-C-*	chr4	190082271	C	*	1283357	VQSRTrancheSNP99.80to99.90	0	none	0.006541	2	40	0.006541
chr4-190082271-C-A	chr4	190082271	C	A	1283357	VQSRTrancheSNP99.80to99.90	1.204e-5	sas	3.6999999999999985e-5	0	40	3.6999999999999985e-5
chr4-190082271-C-G	chr4	190082271	C	G	1283357	VQSRTrancheSNP99.80to99.90	0.21913	afr	0.11678900000000002	1	40	0.21913
chr4-190082271-C-T	chr4	190082271	C	T	1283357	VQSRTrancheSNP99.80to99.90	0.027844	afr	0.03184800000000001	1	40	0.03184800000000001
chr4-190082272-G-*	chr4	190082272	G	*	1165414	VQSRTrancheINDEL99.90to99.95	0	none	0.006415	1	38	0.006415
chr4-190082272-G-A	chr4	190082272	G	A	1165414	VQSRTrancheINDEL99.90to99.95	0.2082	afr	0.12235200000000002	1	38	0.2082
chr4-190082272-G-GA	chr4	190082272	G	GA	1165414	VQSRTrancheINDEL99.90to99.95	0	none	0	0	38	1e-6
chr4-190082272-G-T	chr4	190082272	G	T	1165414	VQSRTrancheINDEL99.90to99.95	3.03e-6	nfe	0	0	38	3.03e-6
chr4-190082273-C-*	chr4	190082273	C	*	564	PASS	0	none	0.0059	2	62	0.0059
chr4-190082273-C-A	chr4	190082273	C	A	564	PASS	5.761e-5	amr	2.2000000000000003e-5	0	62	5.761e-5
chr4-190082273-C-G	chr4	190082273	C	G	564	PASS	0	none	5.2999999999999994e-5	0	62	5.2999999999999994e-5
chr4-190082275-A-*	chr4	190082275	A	*	1019	PASS	0	none	0.005822	2	60	0.005822
chr4-190082275-A-C	chr4	190082275	A	C	1019	PASS	0	none	9e-6	0	60	9e-6
chr4-190082275-A-T	chr4	190082275	A	T	1019	PASS	2.8461e-4	nfe	3.610000000000004e-4	0	60	3.610000000000004e-4
chr4-190082277-CTCTCCTAGAAACGGAGGCCCCGGGGGAGCTGGAGGCCTCGGAAGAGGCCGCCTCGCTGGAAGCACCCCTCAGCGAGGAAGAATACCGGGCTCTGCTGGAGGAGCTTTAGGACGCGGGGTTGGGACGGGGTCGGGTGGTTCGGGGCAGGGCGGTGGCCTCTCTTTCGCGG-ATCTCCTAGAAACGGAGGCCCCGGGGGAGCTGGAGGCCTCGGAAGAGGCCGCCTCGCTGGAAGCACCCCTCAGCGAGGAAGAATACCGGGCTCTGCTGGAGGAGCTTTAGGACGCGGGGTTGGGACGGGGTCGGGTGGTTCGGGGCAGGGCGGTGGCCTCTCTTTCGCGG	chr4	190082277	CTCTCCTAGAAACGGAGGCCCCGGGGGAGCTGGAGGCCTCGGAAGAGGCCGCCTCGCTGGAAGCACCCCTCAGCGAGGAAGAATACCGGGCTCTGCTGGAGGAGCTTTAGGACGCGGGGTTGGGACGGGGTCGGGTGGTTCGGGGCAGGGCGGTGGCCTCTCTTTCGCGG	ATCTCCTAGAAACGGAGGCCCCGGGGGAGCTGGAGGCCTCGGAAGAGGCCGCCTCGCTGGAAGCACCCCTCAGCGAGGAAGAATACCGGGCTCTGCTGGAGGAGCTTTAGGACGCGGGGTTGGGACGGGGTCGGGTGGTTCGGGGCAGGGCGGTGGCCTCTCTTTCGCGG	1539441	VQSRTrancheINDEL99.95to100.00	0	none	0.182847	5	30	0.182847
chr4-190082277-CTCTCCTAGAAACGGAGGCCCCGGGGGAGCTGGAGGCCTCGGAAGAGGCCGCCTCGCTGGAAGCACCCCTCAGCGAGGAAGAATACCGGGCTCTGCTGGAGGAGCTTTAGGACGCGGGGTTGGGACGGGGTCGGGTGGTTCGGGGCAGGGCGGTGGCCTCTCTTTCGCGG-C	chr4	190082277	CTCTCCTAGAAACGGAGGCCCCGGGGGAGCTGGAGGCCTCGGAAGAGGCCGCCTCGCTGGAAGCACCCCTCAGCGAGGAAGAATACCGGGCTCTGCTGGAGGAGCTTTAGGACGCGGGGTTGGGACGGGGTCGGGTGGTTCGGGGCAGGGCGGTGGCCTCTCTTTCGCGG	C	1539441	VQSRTrancheINDEL99.95to100.00	0	none	0	0	30	1e-6
chr4-190082277-CTCTCCTAGAAACGGAGGCCCCGGGGGAGCTGGAGGCCTCGGAAGAGGCCGCCTCGCTGGAAGCACCCCTCAGCGAGGAAGAATACCGGGCTCTGCTGGAGGAGCTTTAGGACGCGGGGTTGGGACGGGGTCGGGTGGTTCGGGGCAGGGCGGTGGCCTCTCTTTCGCGG-TTCTCCTAGAAACGGAGGCCCCGGGGGAGCTGGAGGCCTCGGAAGAGGCCGCCTCGCTGGAAGCACCCCTCAGCGAGGAAGAATACCGGGCTCTGCTGGAGGAGCTTTAGGACGCGGGGTTGGGACGGGGTCGGGTGGTTCGGGGCAGGGCGGTGGCCTCTCTTTCGCGG	chr4	190082277	CTCTCCTAGAAACGGAGGCCCCGGGGGAGCTGGAGGCCTCGGAAGAGGCCGCCTCGCTGGAAGCACCCCTCAGCGAGGAAGAATACCGGGCTCTGCTGGAGGAGCTTTAGGACGCGGGGTTGGGACGGGGTCGGGTGGTTCGGGGCAGGGCGGTGGCCTCTCTTTCGCGG	TTCTCCTAGAAACGGAGGCCCCGGGGGAGCTGGAGGCCTCGGAAGAGGCCGCCTCGCTGGAAGCACCCCTCAGCGAGGAAGAATACCGGGCTCTGCTGGAGGAGCTTTAGGACGCGGGGTTGGGACGGGGTCGGGTGGTTCGGGGCAGGGCGGTGGCCTCTCTTTCGCGG	1539441	VQSRTrancheINDEL99.95to100.00	0	none	2.2000000000000003e-5	0	30	2.2000000000000003e-5
chr4-190082279-CT-*	chr4	190082279	CT	*	2039238	VQSRTrancheINDEL99.90to99.95	0	none	9e-6	0	24	9e-6
chr4-190082279-CT-AT	chr4	190082279	CT	AT	2039238	VQSRTrancheINDEL99.90to99.95	0	none	0	0	24	1e-6
chr4-190082279-CT-C	chr4	190082279	CT	C	2039238	VQSRTrancheINDEL99.90to99.95	0	none	0	0	24	1e-6
chr4-190082279-CT-GT	chr4	190082279	CT	GT	2039238	VQSRTrancheINDEL99.90to99.95	0	none	2.08e-4	0	24	2.08e-4
chr4-190082279-CT-TT	chr4	190082279	CT	TT	2039238	VQSRTrancheINDEL99.90to99.95	0	none	0.2644849999999995	6	24	0.2644849999999995
chr4-190082281-CCTAG-*	chr4	190082281	CCTAG	*	41915	VQSRTrancheINDEL99.50to99.90	0	none	0	0	48	1e-6
chr4-190082281-CCTAG-C	chr4	190082281	CCTAG	C	41915	VQSRTrancheINDEL99.50to99.90	0	none	9e-6	0	48	9e-6
chr4-190082281-CCTAG-TCTAG	chr4	190082281	CCTAG	TCTAG	41915	VQSRTrancheINDEL99.50to99.90	0	none	0.016633	2	48	0.016633
chr4-190082289-CGGAGGCCCCGGGGGAG-*	chr4	190082289	CGGAGGCCCCGGGGGAG	*	147763	VQSRTrancheINDEL99.50to99.90	0	none	0	0	52	1e-6
chr4-190082289-CGGAGGCCCCGGGGGAG-C	chr4	190082289	CGGAGGCCCCGGGGGAG	C	147763	VQSRTrancheINDEL99.50to99.90	0	none	0	0	52	1e-6
chr4-190082289-CGGAGGCCCCGGGGGAG-CGAGGCCCCGGGGGAG	chr4	190082289	CGGAGGCCCCGGGGGAG	CGAGGCCCCGGGGGAG	147763	VQSRTrancheINDEL99.50to99.90	0	none	0	0	52	1e-6
chr4-190082289-CGGAGGCCCCGGGGGAG-CGGGAG	chr4	190082289	CGGAGGCCCCGGGGGAG	CGGGAG	147763	VQSRTrancheINDEL99.50to99.90	0	none	9e-6	0	52	9e-6
chr4-190082289-CGGAGGCCCCGGGGGAG-TGGAGGCCCCGGGGGAG	chr4	190082289	CGGAGGCCCCGGGGGAG	TGGAGGCCCCGGGGGAG	147763	VQSRTrancheINDEL99.50to99.90	0	none	0.05345000000000001	2	52	0.05345000000000001
chr4-190082294-G-*	chr4	190082294	G	*	17615	VQSRTrancheSNP99.90to99.95	0	none	5.2999999999999994e-5	0	68	5.2999999999999994e-5
chr4-190082294-G-T	chr4	190082294	G	T	17615	VQSRTrancheSNP99.90to99.95	5.8287e-4	afr	0.00996299999999998	1	68	0.00996299999999998
chr4-190082296-C-*	chr4	190082296	C	*	1476786	VQSRTrancheSNP99.90to99.95	0	none	5.2999999999999994e-5	0	38	5.2999999999999994e-5
chr4-190082296-C-A	chr4	190082296	C	A	1476786	VQSRTrancheSNP99.90to99.95	0.36015	afr	0.136934	1	38	0.36015
chr4-190082298-CG-*	chr4	190082298	CG	*	1519893	VQSRTrancheINDEL99.50to99.90	0	none	5.2999999999999994e-5	0	36	5.2999999999999994e-5
chr4-190082298-CG-C	chr4	190082298	CG	C	1519893	VQSRTrancheINDEL99.50to99.90	0	none	9e-6	0	36	9e-6
chr4-190082298-CG-CGG	chr4	190082298	CG	CGG	1519893	VQSRTrancheINDEL99.50to99.90	0	none	2.2000000000000003e-5	0	36	2.2000000000000003e-5
chr4-190082298-CG-CGGGGCAGCTGGAGGCCTTGGAAGAGGCCGCCTCCCTGGAAGCATCCCTCAGCGAGGAAGAATACCGGGGTCTGCTGGAGGAGCTTTAGGATGCGGGGTTGGGACATCTGCACTCCCCTCCGGCCTGCTGCTGGATGAGCTCCTGGCAAGCCCGGAGTTTCTGCAATAGGGACAACATTTCCTAGAAACGGAGGCACTG	chr4	190082298	CG	CGGGGCAGCTGGAGGCCTTGGAAGAGGCCGCCTCCCTGGAAGCATCCCTCAGCGAGGAAGAATACCGGGGTCTGCTGGAGGAGCTTTAGGATGCGGGGTTGGGACATCTGCACTCCCCTCCGGCCTGCTGCTGGATGAGCTCCTGGCAAGCCCGGAGTTTCTGCAATAGGGACAACATTTCCTAGAAACGGAGGCACTG	1519893	VQSRTrancheINDEL99.50to99.90	0	none	0	0	36	1e-6
chr4-190082298-CG-GG	chr4	190082298	CG	GG	1519893	VQSRTrancheINDEL99.50to99.90	0	none	0	0	36	1e-6
chr4-190082298-CG-TG	chr4	190082298	CG	TG	1519893	VQSRTrancheINDEL99.50to99.90	0	none	0.14063	2	36	0.14063
chr4-190082300-G-*	chr4	190082300	G	*	114767	VQSRTrancheSNP99.90to99.95	0	none	3.6999999999999985e-5	0	60	3.6999999999999985e-5
chr4-190082300-G-A	chr4	190082300	G	A	114767	VQSRTrancheSNP99.90to99.95	0.0073547	nfe	0.03860700000000002	2	60	0.03860700000000002
chr4-190082303-G-*	chr4	190082303	G	*	158470	PASS	0	none	2.2000000000000003e-5	0	60	2.2000000000000003e-5
chr4-190082303-G-A	chr4	190082303	G	A	158470	PASS	1.8238e-4	afr	1.0799999999999996e-4	0	60	1.8238e-4
chr4-190082303-G-C	chr4	190082303	G	C	158470	PASS	0.019056	afr	0.03217800000000002	1	60	0.03217800000000002
chr4-190082303-G-T	chr4	190082303	G	T	158470	PASS	8.11e-5	sas	5.170000000000003e-4	0	60	5.170000000000003e-4
chr4-190082306-C-*	chr4	190082306	C	*	519271	VQSRTrancheINDEL99.50to99.90	0	none	2.2000000000000003e-5	0	60	2.2000000000000003e-5
chr4-190082306-C-A	chr4	190082306	C	A	519271	VQSRTrancheINDEL99.50to99.90	0	none	2.2000000000000003e-5	0	60	2.2000000000000003e-5
chr4-190082306-C-CG	chr4	190082306	C	CG	519271	VQSRTrancheINDEL99.50to99.90	0	none	0	0	60	1e-6
chr4-190082306-C-T	chr4	190082306	C	T	519271	VQSRTrancheINDEL99.50to99.90	0.16527	afr	0.06053200000000001	0	60	0.16527
chr4-190082316-CG-*	chr4	190082316	CG	*	2409332	VQSRTrancheINDEL99.50to99.90	0	none	2.2000000000000003e-5	0	42	2.2000000000000003e-5
chr4-190082316-CG-C	chr4	190082316	CG	C	2409332	VQSRTrancheINDEL99.50to99.90	3.895e-5	nfe	5.2999999999999994e-5	0	42	5.2999999999999994e-5
chr4-190082316-CG-GG	chr4	190082316	CG	GG	2409332	VQSRTrancheINDEL99.50to99.90	0	none	8.9e-5	0	42	8.9e-5
chr4-190082316-CG-TG	chr4	190082316	CG	TG	2409332	VQSRTrancheINDEL99.50to99.90	0	none	0.3088659999999996	8	42	0.3088659999999996
chr4-190082317-G-*	chr4	190082317	G	*	124942	VQSRTrancheSNP99.80to99.90	0	none	1.0799999999999996e-4	0	54	1.0799999999999996e-4
chr4-190082317-G-A	chr4	190082317	G	A	124942	VQSRTrancheSNP99.80to99.90	0	none	1.47e-4	0	54	1.47e-4
chr4-190082317-G-C	chr4	190082317	G	C	124942	VQSRTrancheSNP99.80to99.90	0.0089879	nfe	0.03884000000000002	2	54	0.03884000000000002
chr4-190082320-A-*	chr4	190082320	A	*	56574	VQSRTrancheSNP99.80to99.90	0	none	0	0	54	1e-6
chr4-190082320-A-G	chr4	190082320	A	G	56574	VQSRTrancheSNP99.80to99.90	0.0084702	afr	0.02965500000000001	2	54	0.02965500000000001
chr4-190082320-A-T	chr4	190082320	A	T	56574	VQSRTrancheSNP99.80to99.90	5.99e-6	nfe	0	0	54	5.99e-6
chr4-190082327-G-*	chr4	190082327	G	*	1917546	VQSRTrancheSNP99.90to99.95	0	none	2.2000000000000003e-5	0	46	2.2000000000000003e-5
chr4-190082327-G-A	chr4	190082327	G	A	1917546	VQSRTrancheSNP99.90to99.95	0.40487	afr	0.190266	4	46	0.40487
chr4-190082327-G-C	chr4	190082327	G	C	1917546	VQSRTrancheSNP99.90to99.95	0	none	9e-6	0	46	9e-6
chr4-190082329-C-*	chr4	190082329	C	*	59869	VQSRTrancheINDEL99.50to99.90	0	none	0	0	58	1e-6
chr4-190082329-C-A	chr4	190082329	C	A	59869	VQSRTrancheINDEL99.50to99.90	0	none	1.6699999999999994e-4	0	58	1.6699999999999994e-4
chr4-190082329-C-CTGGCTAAAGCTCCCTTCAGTGAGGAAGAATACTGGGCTCTGCTGCAGGAGCTCTAGGGCGCGGGGTTGGGACGGGGTTGGG	chr4	190082329	C	CTGGCTAAAGCTCCCTTCAGTGAGGAAGAATACTGGGCTCTGCTGCAGGAGCTCTAGGGCGCGGGGTTGGGACGGGGTTGGG	59869	VQSRTrancheINDEL99.50to99.90	0	none	0	0	58	1e-6
chr4-190082329-C-T	chr4	190082329	C	T	59869	VQSRTrancheINDEL99.50to99.90	0.009458	afr	0.02973800000000001	2	58	0.02973800000000001
chr4-190082331-C-*	chr4	190082331	C	*	195694	VQSRTrancheSNP99.90to99.95	0	none	0	0	52	1e-6
chr4-190082331-C-A	chr4	190082331	C	A	195694	VQSRTrancheSNP99.90to99.95	0	none	0	0	52	1e-6
chr4-190082331-C-G	chr4	190082331	C	G	195694	VQSRTrancheSNP99.90to99.95	0.0057868	nfe	0.02016300000000002	1	52	0.02016300000000002
chr4-190082331-C-T	chr4	190082331	C	T	195694	VQSRTrancheSNP99.90to99.95	0.010712	nfe	0.03737600000000001	2	52	0.03737600000000001
chr4-190082332-G-*	chr4	190082332	G	*	119334	PASS	0	none	0	0	60	1e-6
chr4-190082332-G-A	chr4	190082332	G	A	119334	PASS	0.001401	afr	0.00920599999999998	0	60	0.00920599999999998
chr4-190082332-G-C	chr4	190082332	G	C	119334	PASS	0.010129	afr	0.022277	1	60	0.022277
chr4-190082333-C-*	chr4	190082333	C	*	60353	VQSRTrancheSNP99.80to99.90	0	none	0	0	56	1e-6
chr4-190082333-C-A	chr4	190082333	C	A	60353	VQSRTrancheSNP99.80to99.90	0.0092127	afr	0.030026	2	56	0.030026
chr4-190082334-TGG-*	chr4	190082334	TGG	*	82453	VQSRTrancheINDEL99.50to99.90	0	none	0	0	66	1e-6
chr4-190082334-TGG-GGG	chr4	190082334	TGG	GGG	82453	VQSRTrancheINDEL99.50to99.90	0	none	9e-6	0	66	9e-6
chr4-190082334-TGG-T	chr4	190082334	TGG	T	82453	VQSRTrancheINDEL99.50to99.90	0	none	9e-6	0	66	9e-6
chr4-190082334-TGG-TAAAGCTCCCTTCAGTGAGG	chr4	190082334	TGG	TAAAGCTCCCTTCAGTGAGG	82453	VQSRTrancheINDEL99.50to99.90	0	none	0	0	66	1e-6
chr4-190082334-TGG-TAAAGCTCCCTTCAGTGAGGAAGAATACTGGGCTCTGCTCCAGGAGCTCTAGGGCGCGGGGTTGGGACGGG	chr4	190082334	TGG	TAAAGCTCCCTTCAGTGAGGAAGAATACTGGGCTCTGCTCCAGGAGCTCTAGGGCGCGGGGTTGGGACGGG	82453	VQSRTrancheINDEL99.50to99.90	0	none	0	0	66	1e-6
chr4-190082334-TGG-TAAAGCTCCCTTCAGTGAGGAAGAATACTGGGCTCTGCTGCAGGAGCTCTAGGG	chr4	190082334	TGG	TAAAGCTCCCTTCAGTGAGGAAGAATACTGGGCTCTGCTGCAGGAGCTCTAGGG	82453	VQSRTrancheINDEL99.50to99.90	0	none	5.2999999999999994e-5	0	66	5.2999999999999994e-5
chr4-190082334-TGG-TAAAGCTCCCTTCAGTGAGGAAGAATACTGGGCTCTGCTGCAGGAGCTCTAGGGCGCGGGGTTGGGACGGGG	chr4	190082334	TGG	TAAAGCTCCCTTCAGTGAGGAAGAATACTGGGCTCTGCTGCAGGAGCTCTAGGGCGCGGGGTTGGGACGGGG	82453	VQSRTrancheINDEL99.50to99.90	0	none	0	0	66	1e-6
chr4-190082334-TGG-TAAAGCTCCCTTCAGTGAGGAAGAATACTGGGCTCTGCTGCAGGAGCTCTAGGGCGCGGGGTTGGGACGGGGTTGGGTCGGGGCAGGG	chr4	190082334	TGG	TAAAGCTCCCTTCAGTGAGGAAGAATACTGGGCTCTGCTGCAGGAGCTCTAGGGCGCGGGGTTGGGACGGGGTTGGGTCGGGGCAGGG	82453	VQSRTrancheINDEL99.50to99.90	0	none	0	0	66	1e-6
chr4-190082334-TGG-TAAAGCTCCCTTCAGTGAGGAAGAATACTGGGCTCTGCTGCAGGAGCTCTAGGGCGCGGGGTTGGGACGGGGTTGGGTCGGGGCAGGGCGGTTACCTCTCTTTCGCGG	chr4	190082334	TGG	TAAAGCTCCCTTCAGTGAGGAAGAATACTGGGCTCTGCTGCAGGAGCTCTAGGGCGCGGGGTTGGGACGGGGTTGGGTCGGGGCAGGGCGGTTACCTCTCTTTCGCGG	82453	VQSRTrancheINDEL99.50to99.90	0	none	0	0	66	1e-6
chr4-190082334-TGG-TAAAGCTCCCTTCAGTGAGGAAGAATACTGGGCTCTGCTGCAGGAGCTCTAGGGCGCGGGGTTGGGACGGGGTTGGGTCGGGGCAGGGCGGTTACCTCTCTTTCGCGGGG	chr4	190082334	TGG	TAAAGCTCCCTTCAGTGAGGAAGAATACTGGGCTCTGCTGCAGGAGCTCTAGGGCGCGGGGTTGGGACGGGGTTGGGTCGGGGCAGGGCGGTTACCTCTCTTTCGCGGGG	82453	VQSRTrancheINDEL99.50to99.90	0	none	6.999999999999998e-5	0	66	6.999999999999998e-5
chr4-190082334-TGG-TG	chr4	190082334	TGG	TG	82453	VQSRTrancheINDEL99.50to99.90	0	none	0.022069	1	66	0.022069
chr4-190082335-G-*	chr4	190082335	G	*	845	VQSRTrancheSNP99.90to99.95	0	none	0.022146	1	62	0.022146
chr4-190082335-G-A	chr4	190082335	G	A	845	VQSRTrancheSNP99.90to99.95	2.318e-5	sas	0	0	62	2.318e-5
chr4-190082336-GAAGCACCC-*	chr4	190082336	GAAGCACCC	*	82575	VQSRTrancheINDEL99.50to99.90	0	none	2.2000000000000003e-5	0	62	2.2000000000000003e-5
chr4-190082336-GAAGCACCC-AAAGCACCC	chr4	190082336	GAAGCACCC	AAAGCACCC	82575	VQSRTrancheINDEL99.50to99.90	0	none	0.022225	1	62	0.022225
chr4-190082336-GAAGCACCC-G	chr4	190082336	GAAGCACCC	G	82575	VQSRTrancheINDEL99.50to99.90	0	none	0	0	62	1e-6
chr4-190082336-GAAGCACCC-GAGCACCC	chr4	190082336	GAAGCACCC	GAGCACCC	82575	VQSRTrancheINDEL99.50to99.90	0	none	9e-6	0	62	9e-6
chr4-190082341-A-*	chr4	190082341	A	*	203138	VQSRTrancheSNP99.80to99.90	0	none	9e-6	0	50	9e-6
chr4-190082341-A-C	chr4	190082341	A	C	203138	VQSRTrancheSNP99.80to99.90	2.5186e-4	sas	0.001986	0	50	0.001986
chr4-190082341-A-T	chr4	190082341	A	T	203138	VQSRTrancheSNP99.80to99.90	0.018897	nfe	0.05552700000000001	3	50	0.05552700000000001
chr4-190082342-C-*	chr4	190082342	C	*	153663	VQSRTrancheSNP99.80to99.90	0	none	9e-6	0	48	9e-6
chr4-190082342-C-A	chr4	190082342	C	A	153663	VQSRTrancheSNP99.80to99.90	0	none	0	0	48	1e-6
chr4-190082342-C-G	chr4	190082342	C	G	153663	VQSRTrancheSNP99.80to99.90	0.011862	afr	0.02919700000000001	2	48	0.02919700000000001
chr4-190082342-C-T	chr4	190082342	C	T	153663	VQSRTrancheSNP99.80to99.90	0.012425	afr	0.02052700000000001	1	48	0.02052700000000001
chr4-190082345-C-*	chr4	190082345	C	*	93440	VQSRTrancheSNP99.80to99.90	0	none	9e-6	0	58	9e-6
chr4-190082345-C-A	chr4	190082345	C	A	93440	VQSRTrancheSNP99.80to99.90	0	none	5.4e-4	0	58	5.4e-4
chr4-190082345-C-G	chr4	190082345	C	G	93440	VQSRTrancheSNP99.80to99.90	3.081e-5	amr	9e-6	0	58	3.081e-5
chr4-190082345-C-T	chr4	190082345	C	T	93440	VQSRTrancheSNP99.80to99.90	0.0073345	nfe	0.02528700000000001	2	58	0.02528700000000001
chr4-190082348-AGCGAGGAAGAATACCGGGCTCTGC-*	chr4	190082348	AGCGAGGAAGAATACCGGGCTCTGC	*	3770	VQSRTrancheINDEL99.50to99.90	0	none	9e-6	0	64	9e-6
chr4-190082348-AGCGAGGAAGAATACCGGGCTCTGC-A	chr4	190082348	AGCGAGGAAGAATACCGGGCTCTGC	A	3770	VQSRTrancheINDEL99.50to99.90	0	none	0	0	64	1e-6
chr4-190082348-AGCGAGGAAGAATACCGGGCTCTGC-CGCGAGGAAGAATACCGGGCTCTGC	chr4	190082348	AGCGAGGAAGAATACCGGGCTCTGC	CGCGAGGAAGAATACCGGGCTCTGC	3770	VQSRTrancheINDEL99.50to99.90	0	none	0	0	64	1e-6
chr4-190082348-AGCGAGGAAGAATACCGGGCTCTGC-TGCGAGGAAGAATACCGGGCTCTGC	chr4	190082348	AGCGAGGAAGAATACCGGGCTCTGC	TGCGAGGAAGAATACCGGGCTCTGC	3770	VQSRTrancheINDEL99.50to99.90	0	none	0.00129899999999999	1	64	0.00129899999999999
chr4-190082350-CGAG-*	chr4	190082350	CGAG	*	94747	VQSRTrancheINDEL99.50to99.90	0	none	5.170000000000003e-4	0	58	5.170000000000003e-4
chr4-190082350-CGAG-AGAG	chr4	190082350	CGAG	AGAG	94747	VQSRTrancheINDEL99.50to99.90	0	none	0	0	58	1e-6
chr4-190082350-CGAG-C	chr4	190082350	CGAG	C	94747	VQSRTrancheINDEL99.50to99.90	0	none	0	0	58	1e-6
chr4-190082350-CGAG-CG	chr4	190082350	CGAG	CG	94747	VQSRTrancheINDEL99.50to99.90	0	none	0	0	58	1e-6
chr4-190082350-CGAG-GGAG	chr4	190082350	CGAG	GGAG	94747	VQSRTrancheINDEL99.50to99.90	0	none	1.6699999999999994e-4	0	58	1.6699999999999994e-4
chr4-190082350-CGAG-TGAG	chr4	190082350	CGAG	TGAG	94747	VQSRTrancheINDEL99.50to99.90	0	none	0.025895	1	58	0.025895
chr4-190082351-G-*	chr4	190082351	G	*	72704	VQSRTrancheSNP99.80to99.90	0	none	4.940000000000003e-4	0	44	4.940000000000003e-4
chr4-190082351-G-A	chr4	190082351	G	A	72704	VQSRTrancheSNP99.80to99.90	0.01609	afr	0.03224100000000002	2	44	0.03224100000000002
chr4-190082351-G-T	chr4	190082351	G	T	72704	VQSRTrancheSNP99.80to99.90	6.0628e-4	afr	0.002209	0	44	0.002209
chr4-190082354-G-*	chr4	190082354	G	*	2101511	VQSRTrancheSNP99.80to99.90	0	none	2.2000000000000003e-5	0	44	2.2000000000000003e-5
chr4-190082354-G-A	chr4	190082354	G	A	2101511	VQSRTrancheSNP99.80to99.90	7.028e-5	sas	8.190000000000003e-4	0	44	8.190000000000003e-4
chr4-190082354-G-C	chr4	190082354	G	C	2101511	VQSRTrancheSNP99.80to99.90	0.38609	afr	0.2592979999999999	6	44	0.38609
chr4-190082354-G-T	chr4	190082354	G	T	2101511	VQSRTrancheSNP99.80to99.90	0	none	2.2000000000000003e-5	0	44	2.2000000000000003e-5
chr4-190082359-A-C	chr4	190082359	A	C	47185	PASS	0	none	0	0	48	1e-6
chr4-190082359-A-T	chr4	190082359	A	T	47185	PASS	0.011266	afr	0.02774500000000002	3	48	0.02774500000000002
chr4-190082361-A-C	chr4	190082361	A	C	2442	PASS	3.797e-5	nfe	5.170000000000003e-4	0	56	5.170000000000003e-4
chr4-190082361-A-G	chr4	190082361	A	G	2442	PASS	4.857e-5	nfe	6.790000000000002e-4	1	56	6.790000000000002e-4
chr4-190082361-A-T	chr4	190082361	A	T	2442	PASS	2.37e-6	nfe	1.27e-4	0	56	1.27e-4
chr4-190082363-C-*	chr4	190082363	C	*	200735	VQSRTrancheSNP99.90to99.95	0	none	0.01071599999999998	0	54	0.01071599999999998
chr4-190082363-C-A	chr4	190082363	C	A	200735	VQSRTrancheSNP99.90to99.95	0	none	0	0	54	1e-6
chr4-190082363-C-G	chr4	190082363	C	G	200735	VQSRTrancheSNP99.90to99.95	4.938e-4	afr	0.00122599999999999	0	54	0.00122599999999999
chr4-190082363-C-T	chr4	190082363	C	T	200735	VQSRTrancheSNP99.90to99.95	0.020846	nfe	0.05001900000000002	1	54	0.05001900000000002
chr4-190082365-G-*	chr4	190082365	G	*	5671	VQSRTrancheSNP99.90to99.95	0	none	0.01036099999999999	0	52	0.01036099999999999
chr4-190082365-G-A	chr4	190082365	G	A	5671	VQSRTrancheSNP99.90to99.95	2.7485e-4	sas	0.002063	0	52	0.002063
chr4-190082365-G-C	chr4	190082365	G	C	5671	VQSRTrancheSNP99.90to99.95	3.823e-5	nfe	5.870000000000005e-4	1	52	5.870000000000005e-4
chr4-190082365-G-T	chr4	190082365	G	T	5671	VQSRTrancheSNP99.90to99.95	6.2745e-4	afr	1.6699999999999994e-4	0	52	6.2745e-4
chr4-190082367-C-A	chr4	190082367	C	A	61795	PASS	0	none	9e-6	0	54	9e-6
chr4-190082367-C-CATTT	chr4	190082367	C	CATTT	61795	PASS	4.9044e-4	eas	0.01108099999999999	0	54	0.01108099999999999
chr4-190082367-C-G	chr4	190082367	C	G	61795	PASS	0.0044489	afr	0.00977799999999999	1	54	0.00977799999999999
chr4-190082367-C-T	chr4	190082367	C	T	61795	PASS	3.883e-5	nfe	5.630000000000005e-4	1	54	5.630000000000005e-4
chr4-190082369-C-G	chr4	190082369	C	G	11167	PASS	6.8494e-4	nfe	0.00695	1	54	0.00695
chr4-190082373-TG-CG	chr4	190082373	TG	CG	1487	VQSRTrancheINDEL97.00to99.00	0	none	5.860000000000005e-4	1	52	5.860000000000005e-4
chr4-190082373-TG-GG	chr4	190082373	TG	GG	1487	VQSRTrancheINDEL97.00to99.00	0	none	6.999999999999998e-5	0	52	6.999999999999998e-5
chr4-190082373-TG-T	chr4	190082373	TG	T	1487	VQSRTrancheINDEL97.00to99.00	0	none	6.999999999999998e-5	0	52	6.999999999999998e-5
chr4-190082373-TG-TCAG	chr4	190082373	TG	TCAG	1487	VQSRTrancheINDEL97.00to99.00	0	none	0	0	52	1e-6
chr4-190082375-G-A	chr4	190082375	G	A	185681	VQSRTrancheSNP99.80to99.90	0.004674	nfe	0.022217	2	48	0.022217
chr4-190082375-G-C	chr4	190082375	G	C	185681	VQSRTrancheSNP99.80to99.90	0.013161	nfe	0.031478	1	48	0.031478
chr4-190082375-G-T	chr4	190082375	G	T	185681	VQSRTrancheSNP99.80to99.90	0	none	0	0	48	1e-6
chr4-190082377-G-A	chr4	190082377	G	A	40185	PASS	6.05e-6	nfe	2.2000000000000003e-5	0	44	2.2000000000000003e-5
chr4-190082377-G-T	chr4	190082377	G	T	40185	PASS	0.0062373	afr	0.025834	1	44	0.025834
chr4-190082380-G-A	chr4	190082380	G	A	121533	VQSRTrancheSNP99.90to99.95	0.013166	sas	0.05078100000000001	2	48	0.05078100000000001
chr4-190082380-G-T	chr4	190082380	G	T	121533	VQSRTrancheSNP99.90to99.95	0	none	1.27e-4	0	48	1.27e-4
chr4-190082383-T-*	chr4	190082383	T	*	125014	VQSRTrancheSNP99.70to99.80	0	none	0	0	48	1e-6
chr4-190082383-T-C	chr4	190082383	T	C	125014	VQSRTrancheSNP99.70to99.80	0.011669	nfe	0.03002	1	48	0.03002
chr4-190082385-AGG-*	chr4	190082385	AGG	*	3360916	VQSRTrancheINDEL99.50to99.90	0	none	9e-6	0	48	9e-6
chr4-190082385-AGG-A	chr4	190082385	AGG	A	3360916	VQSRTrancheINDEL99.50to99.90	4.224e-5	sas	0.00108199999999999	0	48	0.00108199999999999
chr4-190082385-AGG-GGG	chr4	190082385	AGG	GGG	3360916	VQSRTrancheINDEL99.50to99.90	0	none	0.28800899999999935	10	48	0.28800899999999935
chr4-190082385-AGG-TGG	chr4	190082385	AGG	TGG	3360916	VQSRTrancheINDEL99.50to99.90	0	none	1.47e-4	0	48	1.47e-4
chr4-190082388-ACGCGGGGTTGGGACGGG-A	chr4	190082388	ACGCGGGGTTGGGACGGG	A	167925	VQSRTrancheINDEL99.50to99.90	0	none	0	0	42	1e-6
chr4-190082388-ACGCGGGGTTGGGACGGG-ATTCGCGGGGTTGGGACGGG	chr4	190082388	ACGCGGGGTTGGGACGGG	ATTCGCGGGGTTGGGACGGG	167925	VQSRTrancheINDEL99.50to99.90	0	none	0.00166499999999999	0	42	0.00166499999999999
chr4-190082388-ACGCGGGGTTGGGACGGG-CCGCGGGGTTGGGACGGG	chr4	190082388	ACGCGGGGTTGGGACGGG	CCGCGGGGTTGGGACGGG	167925	VQSRTrancheINDEL99.50to99.90	0	none	0	0	42	1e-6
chr4-190082388-ACGCGGGGTTGGGACGGG-GCGCGGGGTTGGGACGGG	chr4	190082388	ACGCGGGGTTGGGACGGG	GCGCGGGGTTGGGACGGG	167925	VQSRTrancheINDEL99.50to99.90	0	none	0.026996	1	42	0.026996
chr4-190082388-ACGCGGGGTTGGGACGGG-TCGCGGGGTTGGGACGGG	chr4	190082388	ACGCGGGGTTGGGACGGG	TCGCGGGGTTGGGACGGG	167925	VQSRTrancheINDEL99.50to99.90	0	none	0.02071000000000001	1	42	0.02071000000000001
chr4-190082389-C-*	chr4	190082389	C	*	75924	VQSRTrancheSNP99.70to99.80	0	none	0	0	48	1e-6
chr4-190082389-C-G	chr4	190082389	C	G	75924	VQSRTrancheSNP99.70to99.80	0	none	0	0	48	1e-6
chr4-190082389-C-T	chr4	190082389	C	T	75924	VQSRTrancheSNP99.70to99.80	0.005214	nfe	0.028722	2	48	0.028722
chr4-190082390-G-*	chr4	190082390	G	*	40025	VQSRTrancheSNP99.80to99.90	0	none	0	0	44	1e-6
chr4-190082390-G-A	chr4	190082390	G	A	40025	VQSRTrancheSNP99.80to99.90	0.0010362	sas	0.010556	0	44	0.010556
chr4-190082390-G-C	chr4	190082390	G	C	40025	VQSRTrancheSNP99.80to99.90	3.159e-5	amr	8.9e-5	0	44	8.9e-5
chr4-190082390-G-T	chr4	190082390	G	T	40025	VQSRTrancheSNP99.80to99.90	0.0074692	afr	0.01138999999999998	0	44	0.01138999999999998
chr4-190082391-C-*	chr4	190082391	C	*	226314	VQSRTrancheSNP99.80to99.90	0	none	0	0	46	1e-6
chr4-190082391-C-A	chr4	190082391	C	A	226314	VQSRTrancheSNP99.80to99.90	4.3162e-4	sas	0.003389	0	46	0.003389
chr4-190082391-C-G	chr4	190082391	C	G	226314	VQSRTrancheSNP99.80to99.90	0	none	3.6999999999999985e-5	0	46	3.6999999999999985e-5
chr4-190082391-C-T	chr4	190082391	C	T	226314	VQSRTrancheSNP99.80to99.90	0.082247	afr	0.06689400000000002	2	46	0.082247
chr4-190082392-G-*	chr4	190082392	G	*	10166	VQSRTrancheSNP99.90to99.95	0	none	0	0	52	1e-6
chr4-190082392-G-A	chr4	190082392	G	A	10166	VQSRTrancheSNP99.90to99.95	6.434e-4	nfe	0.006433	0	52	0.006433
chr4-190082392-G-C	chr4	190082392	G	C	10166	VQSRTrancheSNP99.90to99.95	3.009e-5	amr	3.150000000000005e-4	0	52	3.150000000000005e-4
chr4-190082392-G-T	chr4	190082392	G	T	10166	VQSRTrancheSNP99.90to99.95	1.1961e-4	afr	6.550000000000003e-4	1	52	6.550000000000003e-4
chr4-190082394-G-*	chr4	190082394	G	*	37848	VQSRTrancheSNP99.90to99.95	0	none	0	0	52	1e-6
chr4-190082394-G-A	chr4	190082394	G	A	37848	VQSRTrancheSNP99.90to99.95	0.0028153	nfe	0.01900200000000002	0	52	0.01900200000000002
chr4-190082394-G-C	chr4	190082394	G	C	37848	VQSRTrancheSNP99.90to99.95	2.42e-6	nfe	5.630000000000005e-4	0	52	5.630000000000005e-4
chr4-190082394-G-T	chr4	190082394	G	T	37848	VQSRTrancheSNP99.90to99.95	0	none	0	0	52	1e-6
chr4-190082395-G-*	chr4	190082395	G	*	8219	VQSRTrancheSNP99.80to99.90	0	none	0	0	54	1e-6
chr4-190082395-G-A	chr4	190082395	G	A	8219	VQSRTrancheSNP99.80to99.90	4.9587e-4	sas	0.004279	0	54	0.004279
chr4-190082395-G-T	chr4	190082395	G	T	8219	VQSRTrancheSNP99.80to99.90	2.0633e-4	nfe	1.47e-4	0	54	2.0633e-4
chr4-190082396-T-*	chr4	190082396	T	*	16613	VQSRTrancheSNP99.80to99.90	0	none	0	0	54	1e-6
chr4-190082396-T-A	chr4	190082396	T	A	16613	VQSRTrancheSNP99.80to99.90	0.0014829	sas	0.006898	0	54	0.006898
chr4-190082397-T-*	chr4	190082397	T	*	19021	VQSRTrancheSNP99.80to99.90	0	none	0	0	54	1e-6
chr4-190082397-T-A	chr4	190082397	T	A	19021	VQSRTrancheSNP99.80to99.90	0.0014692	sas	0.006692	0	54	0.006692
chr4-190082397-T-G	chr4	190082397	T	G	19021	VQSRTrancheSNP99.80to99.90	1.2974e-4	nfe	0.00166599999999999	0	54	0.00166599999999999
chr4-190082399-G-*	chr4	190082399	G	*	3028	VQSRTrancheSNP99.80to99.90	0	none	0	0	56	1e-6
chr4-190082399-G-A	chr4	190082399	G	A	3028	VQSRTrancheSNP99.80to99.90	1.287e-5	nfe	0	0	56	1.287e-5
chr4-190082399-G-C	chr4	190082399	G	C	3028	VQSRTrancheSNP99.80to99.90	1.1151e-4	nfe	0.00129899999999999	0	56	0.00129899999999999
chr4-190082401-ACGGGG-*	chr4	190082401	ACGGGG	*	29237	VQSRTrancheINDEL99.50to99.90	0	none	3.6999999999999985e-5	0	56	3.6999999999999985e-5
chr4-190082401-ACGGGG-A	chr4	190082401	ACGGGG	A	29237	VQSRTrancheINDEL99.50to99.90	0.0018197	nfe	0.01204699999999999	0	56	0.01204699999999999
chr4-190082401-ACGGGG-ATGGAGTGATTCGGGG	chr4	190082401	ACGGGG	ATGGAGTGATTCGGGG	29237	VQSRTrancheINDEL99.50to99.90	0	none	5.860000000000005e-4	0	56	5.860000000000005e-4
chr4-190082401-ACGGGG-GCGGGG	chr4	190082401	ACGGGG	GCGGGG	29237	VQSRTrancheINDEL99.50to99.90	0	none	1.27e-4	0	56	1.27e-4
chr4-190082401-ACGGGG-TCGGGG	chr4	190082401	ACGGGG	TCGGGG	29237	VQSRTrancheINDEL99.50to99.90	0	none	2.2000000000000003e-5	0	56	2.2000000000000003e-5
chr4-190082402-CG-*	chr4	190082402	CG	*	230433	VQSRTrancheINDEL99.90to99.95	0	none	0.01097399999999999	0	48	0.01097399999999999
chr4-190082402-CG-AG	chr4	190082402	CG	AG	230433	VQSRTrancheINDEL99.90to99.95	0	none	0.002609	0	48	0.002609
chr4-190082402-CG-C	chr4	190082402	CG	C	230433	VQSRTrancheINDEL99.90to99.95	3.7967e-4	nfe	0.003061	0	48	0.003061
chr4-190082402-CG-CAG	chr4	190082402	CG	CAG	230433	VQSRTrancheINDEL99.90to99.95	0	none	1.27e-4	1	48	1.27e-4
chr4-190082402-CG-GG	chr4	190082402	CG	GG	230433	VQSRTrancheINDEL99.90to99.95	0	none	1.88e-4	0	48	1.88e-4
chr4-190082402-CG-TG	chr4	190082402	CG	TG	230433	VQSRTrancheINDEL99.90to99.95	0	none	0.060756	2	48	0.060756
chr4-190082403-G-*	chr4	190082403	G	*	6296	VQSRTrancheINDEL99.50to99.90	0	none	0.01428099999999999	0	52	0.01428099999999999
chr4-190082403-G-A	chr4	190082403	G	A	6296	VQSRTrancheINDEL99.50to99.90	6.9083e-4	afr	0.00118099999999999	1	52	0.00118099999999999
chr4-190082403-G-C	chr4	190082403	G	C	6296	VQSRTrancheINDEL99.50to99.90	1.2429e-4	afr	7.740000000000004e-4	0	52	7.740000000000004e-4
chr4-190082403-G-GGTC	chr4	190082403	G	GGTC	6296	VQSRTrancheINDEL99.50to99.90	0	none	1.27e-4	1	52	1.27e-4
chr4-190082403-G-T	chr4	190082403	G	T	6296	VQSRTrancheINDEL99.50to99.90	4.7978e-4	mid	0.00101199999999999	0	52	0.00101199999999999
chr4-190082404-G-*	chr4	190082404	G	*	44087	VQSRTrancheSNP99.90to99.95	0	none	0.01066399999999998	0	56	0.01066399999999998
chr4-190082404-G-A	chr4	190082404	G	A	44087	VQSRTrancheSNP99.90to99.95	0.0047605	sas	0.022276	0	56	0.022276
chr4-190082404-G-T	chr4	190082404	G	T	44087	VQSRTrancheSNP99.90to99.95	1.866e-5	nfe	5.180000000000002e-4	0	56	5.180000000000002e-4
chr4-190082405-G-*	chr4	190082405	G	*	2798	VQSRTrancheSNP99.90to99.95	0	none	0.01061899999999999	0	56	0.01061899999999999
chr4-190082405-G-A	chr4	190082405	G	A	2798	VQSRTrancheSNP99.90to99.95	9.61e-6	nfe	5.2999999999999994e-5	0	56	5.2999999999999994e-5
chr4-190082405-G-T	chr4	190082405	G	T	2798	VQSRTrancheSNP99.90to99.95	1.1568e-4	afr	0.00103699999999999	0	56	0.00103699999999999
chr4-190082406-G-*	chr4	190082406	G	*	1699	VQSRTrancheINDEL99.50to99.90	0	none	0.010594	0	58	0.010594
chr4-190082406-G-A	chr4	190082406	G	A	1699	VQSRTrancheINDEL99.50to99.90	0.0013989	sas	1.6799999999999994e-4	0	58	0.0013989
chr4-190082406-G-GTGAT	chr4	190082406	G	GTGAT	1699	VQSRTrancheINDEL99.50to99.90	2.35e-6	nfe	2.2000000000000003e-5	0	58	2.2000000000000003e-5
chr4-190082406-G-T	chr4	190082406	G	T	1699	VQSRTrancheINDEL99.50to99.90	2.93e-5	amr	5.190000000000003e-4	0	58	5.190000000000003e-4
chr4-190082407-TCGGG-*	chr4	190082407	TCGGG	*	118964	VQSRTrancheINDEL99.95to100.00	0	none	2.2000000000000003e-5	0	52	2.2000000000000003e-5
chr4-190082407-TCGGG-CCGGG	chr4	190082407	TCGGG	CCGGG	118964	VQSRTrancheINDEL99.95to100.00	0	none	0	0	52	1e-6
chr4-190082407-TCGGG-GCGGG	chr4	190082407	TCGGG	GCGGG	118964	VQSRTrancheINDEL99.95to100.00	0	none	1.0799999999999996e-4	0	52	1.0799999999999996e-4
chr4-190082407-TCGGG-T	chr4	190082407	TCGGG	T	118964	VQSRTrancheINDEL99.95to100.00	0.0097142	nfe	0.03073900000000001	2	52	0.03073900000000001
chr4-190082408-CGGGTGGT-*	chr4	190082408	CGGGTGGT	*	31164	VQSRTrancheINDEL99.95to100.00	0	none	0.03033600000000001	2	46	0.03033600000000001
chr4-190082408-CGGGTGGT-AGGGTGGT	chr4	190082408	CGGGTGGT	AGGGTGGT	31164	VQSRTrancheINDEL99.95to100.00	0	none	4.940000000000003e-4	0	46	4.940000000000003e-4
chr4-190082408-CGGGTGGT-C	chr4	190082408	CGGGTGGT	C	31164	VQSRTrancheINDEL99.95to100.00	0	none	3.6999999999999985e-5	0	46	3.6999999999999985e-5
chr4-190082408-CGGGTGGT-CGGT	chr4	190082408	CGGGTGGT	CGGT	31164	VQSRTrancheINDEL99.95to100.00	0	none	0.00144499999999999	0	46	0.00144499999999999
chr4-190082408-CGGGTGGT-CGTGGT	chr4	190082408	CGGGTGGT	CGTGGT	31164	VQSRTrancheINDEL99.95to100.00	0	none	5.2999999999999994e-5	0	46	5.2999999999999994e-5
chr4-190082408-CGGGTGGT-CT	chr4	190082408	CGGGTGGT	CT	31164	VQSRTrancheINDEL99.95to100.00	0	none	0	0	46	1e-6
chr4-190082408-CGGGTGGT-CTGGGTGGT	chr4	190082408	CGGGTGGT	CTGGGTGGT	31164	VQSRTrancheINDEL99.95to100.00	0	none	8.9e-5	0	46	8.9e-5
chr4-190082408-CGGGTGGT-GGGGTGGT	chr4	190082408	CGGGTGGT	GGGGTGGT	31164	VQSRTrancheINDEL99.95to100.00	0	none	0.01073899999999998	0	46	0.01073899999999998
chr4-190082408-CGGGTGGT-TGGGTGGT	chr4	190082408	CGGGTGGT	TGGGTGGT	31164	VQSRTrancheINDEL99.95to100.00	0	none	1.6699999999999994e-4	0	46	1.6699999999999994e-4
chr4-190082409-GGGTGGT-*	chr4	190082409	GGGTGGT	*	2566630	ExcessHet	0	none	0.01595600000000002	1	56	0.01595600000000002
chr4-190082409-GGGTGGT-AGGTGGT	chr4	190082409	GGGTGGT	AGGTGGT	2566630	ExcessHet	0	none	0.222207	9	56	0.222207
chr4-190082409-GGGTGGT-CGGTGGT	chr4	190082409	GGGTGGT	CGGTGGT	2566630	ExcessHet	0	none	1.0799999999999996e-4	0	56	1.0799999999999996e-4
chr4-190082409-GGGTGGT-G	chr4	190082409	GGGTGGT	G	2566630	ExcessHet	0.0016518	afr	0.003771	0	56	0.003771
chr4-190082410-GGTGGTT-*	chr4	190082410	GGTGGTT	*	36539	VQSRTrancheINDEL99.95to100.00	0	none	0.01562599999999998	3	58	0.01562599999999998
chr4-190082410-GGTGGTT-AGTGGTT	chr4	190082410	GGTGGTT	AGTGGTT	36539	VQSRTrancheINDEL99.95to100.00	0	none	0.01488599999999998	1	58	0.01488599999999998
chr4-190082410-GGTGGTT-G	chr4	190082410	GGTGGTT	G	36539	VQSRTrancheINDEL99.95to100.00	9.99e-6	nfe	2.18e-4	0	58	2.18e-4
chr4-190082411-GTGGTT-*	chr4	190082411	GTGGTT	*	2960500.97	ExcessHet	0	none	0.01690900000000002	1	62	0.01690900000000002
chr4-190082411-GTGGTT-G	chr4	190082411	GTGGTT	G	2960500.97	ExcessHet	2.14e-6	nfe	3.6999999999999985e-5	0	62	3.6999999999999985e-5
chr4-190082411-GTGGTT-GT	chr4	190082411	GTGGTT	GT	2960500.97	ExcessHet	0	none	0.247438	12	62	0.247438
chr4-190082412-TGGTTCGGGG-*	chr4	190082412	TGGTTCGGGG	*	2502	VQSRTrancheINDEL99.95to100.00	0	none	0.25231399999999943	11	60	0.25231399999999943
chr4-190082412-TGGTTCGGGG-GGGTTCGGGG	chr4	190082412	TGGTTCGGGG	GGGTTCGGGG	2502	VQSRTrancheINDEL99.95to100.00	0	none	2.2000000000000003e-5	0	60	2.2000000000000003e-5
chr4-190082412-TGGTTCGGGG-T	chr4	190082412	TGGTTCGGGG	T	2502	VQSRTrancheINDEL99.95to100.00	0	none	0	0	60	1e-6
chr4-190082412-TGGTTCGGGG-TCGGGGCAGGGCGGTTCGGGG	chr4	190082412	TGGTTCGGGG	TCGGGGCAGGGCGGTTCGGGG	2502	VQSRTrancheINDEL99.95to100.00	0	none	0	0	60	1e-6
chr4-190082412-TGGTTCGGGG-TTTCGGGG	chr4	190082412	TGGTTCGGGG	TTTCGGGG	2502	VQSRTrancheINDEL99.95to100.00	0	none	2.5100000000000014e-4	0	60	2.5100000000000014e-4
chr4-190082413-G-*	chr4	190082413	G	*	4705	VQSRTrancheSNP99.80to99.90	0	none	0.2514249999999994	11	60	0.2514249999999994
chr4-190082413-G-A	chr4	190082413	G	A	4705	VQSRTrancheSNP99.80to99.90	1.2547e-4	nfe	4.490000000000005e-4	0	60	4.490000000000005e-4
chr4-190082413-G-C	chr4	190082413	G	C	4705	VQSRTrancheSNP99.80to99.90	2.8306e-4	nfe	2.5100000000000014e-4	0	60	2.8306e-4
chr4-190082413-G-T	chr4	190082413	G	T	4705	VQSRTrancheSNP99.80to99.90	0	none	9e-6	0	60	9e-6
chr4-190082414-G-*	chr4	190082414	G	*	28169	VQSRTrancheSNP99.80to99.90	0	none	0.25052299999999933	11	60	0.25052299999999933
chr4-190082414-G-A	chr4	190082414	G	A	28169	VQSRTrancheSNP99.80to99.90	0.0031158	nfe	0.005074	0	60	0.005074
chr4-190082415-TTCGG-*	chr4	190082415	TTCGG	*	139086	VQSRTrancheINDEL99.90to99.95	0	none	0.24791	11	62	0.24791
chr4-190082415-TTCGG-ATCGG	chr4	190082415	TTCGG	ATCGG	139086	VQSRTrancheINDEL99.90to99.95	0	none	4.980000000000003e-4	0	62	4.980000000000003e-4
chr4-190082415-TTCGG-CTCGG	chr4	190082415	TTCGG	CTCGG	139086	VQSRTrancheINDEL99.90to99.95	0	none	0	0	62	1e-6
chr4-190082415-TTCGG-GTCGG	chr4	190082415	TTCGG	GTCGG	139086	VQSRTrancheINDEL99.90to99.95	0	none	0.01199899999999999	2	62	0.01199899999999999
chr4-190082415-TTCGG-T	chr4	190082415	TTCGG	T	139086	VQSRTrancheINDEL99.90to99.95	5.953e-5	nfe	2.9600000000000004e-4	0	62	2.9600000000000004e-4
chr4-190082415-TTCGG-TGG	chr4	190082415	TTCGG	TGG	139086	VQSRTrancheINDEL99.90to99.95	0	none	1.28e-4	0	62	1.28e-4
chr4-190082418-G-*	chr4	190082418	G	*	177608	VQSRTrancheSNP99.90to99.95	0	none	4.270000000000005e-4	0	80	4.270000000000005e-4
chr4-190082418-G-A	chr4	190082418	G	A	177608	VQSRTrancheSNP99.90to99.95	0.050914	afr	0.04608000000000002	3	80	0.050914
chr4-190082418-G-C	chr4	190082418	G	C	177608	VQSRTrancheSNP99.90to99.95	5.9444e-4	afr	0.00101099999999999	0	80	0.00101099999999999
chr4-190082418-G-T	chr4	190082418	G	T	177608	VQSRTrancheSNP99.90to99.95	0.001225	nfe	0.006438	0	80	0.006438
chr4-190082421-G-*	chr4	190082421	G	*	3508	VQSRTrancheSNP99.80to99.90	0	none	9e-6	0	96	9e-6
chr4-190082421-G-A	chr4	190082421	G	A	3508	VQSRTrancheSNP99.80to99.90	5.639e-5	afr	0.002562	1	96	0.002562
chr4-190082421-G-T	chr4	190082421	G	T	3508	VQSRTrancheSNP99.80to99.90	0	none	2.2000000000000003e-5	0	96	2.2000000000000003e-5
chr4-190082422-CA-AA	chr4	190082422	CA	AA	13263	VQSRTrancheINDEL99.90to99.95	0	none	2.2000000000000003e-5	0	102	2.2000000000000003e-5
chr4-190082422-CA-C	chr4	190082422	CA	C	13263	VQSRTrancheINDEL99.90to99.95	0	none	0	0	102	1e-6
chr4-190082422-CA-CGAA	chr4	190082422	CA	CGAA	13263	VQSRTrancheINDEL99.90to99.95	0	none	0	0	102	1e-6
chr4-190082422-CA-TA	chr4	190082422	CA	TA	13263	VQSRTrancheINDEL99.90to99.95	0	none	0.005515	0	102	0.005515
chr4-190082426-G-*	chr4	190082426	G	*	3729	VQSRTrancheSNP99.80to99.90	0	none	0	0	110	1e-6
chr4-190082426-G-A	chr4	190082426	G	A	3729	VQSRTrancheSNP99.80to99.90	1.0881e-4	afr	0.00174199999999999	0	110	0.00174199999999999
chr4-190082426-G-C	chr4	190082426	G	C	3729	VQSRTrancheSNP99.80to99.90	1.36e-6	nfe	1.0799999999999996e-4	1	110	1.0799999999999996e-4
chr4-190082427-CG-*	chr4	190082427	CG	*	13973	VQSRTrancheINDEL99.95to100.00	0	none	0	0	94	1e-6
chr4-190082427-CG-AG	chr4	190082427	CG	AG	13973	VQSRTrancheINDEL99.95to100.00	0	none	5.41e-4	0	94	5.41e-4
chr4-190082427-CG-C	chr4	190082427	CG	C	13973	VQSRTrancheINDEL99.95to100.00	0	none	0	0	94	1e-6
chr4-190082427-CG-GG	chr4	190082427	CG	GG	13973	VQSRTrancheINDEL99.95to100.00	0	none	2.2000000000000003e-5	0	94	2.2000000000000003e-5
chr4-190082427-CG-TG	chr4	190082427	CG	TG	13973	VQSRTrancheINDEL99.95to100.00	0	none	0.005513	0	94	0.005513
chr4-190082428-G-*	chr4	190082428	G	*	231595	ExcessHet	0	none	9e-6	0	88	9e-6
chr4-190082428-G-A	chr4	190082428	G	A	231595	ExcessHet	5.566e-5	afr	0.00139799999999999	0	88	0.00139799999999999
chr4-190082428-G-C	chr4	190082428	G	C	231595	ExcessHet	0.062451	nfe	0.06245200000000001	4	88	0.06245200000000001
chr4-190082428-G-T	chr4	190082428	G	T	231595	ExcessHet	0.0028128	afr	0.00905699999999999	0	88	0.00905699999999999
chr4-190082431-G-*	chr4	190082431	G	*	38144	PASS	0	none	0	0	106	1e-6
chr4-190082431-G-C	chr4	190082431	G	C	38144	PASS	0	none	0	0	106	1e-6
chr4-190082431-G-T	chr4	190082431	G	T	38144	PASS	0.0010236	nfe	0.01078299999999998	1	106	0.01078299999999998
chr4-190082432-G-*	chr4	190082432	G	*	64210	PASS	0	none	0	0	94	1e-6
chr4-190082432-G-A	chr4	190082432	G	A	64210	PASS	0.0016078	amr	0.01794300000000002	2	94	0.01794300000000002
chr4-190082432-G-C	chr4	190082432	G	C	64210	PASS	1.831e-5	sas	0.00147099999999999	0	94	0.00147099999999999
chr4-190082432-G-T	chr4	190082432	G	T	64210	PASS	1.9599e-4	eas	0.00139799999999999	0	94	0.00139799999999999
chr4-190082437-TC-*	chr4	190082437	TC	*	11346	VQSRTrancheINDEL99.95to100.00	0	none	0	0	116	1e-6
chr4-190082437-TC-CC	chr4	190082437	TC	CC	11346	VQSRTrancheINDEL99.95to100.00	0	none	0.004875	0	116	0.004875
chr4-190082437-TC-T	chr4	190082437	TC	T	11346	VQSRTrancheINDEL99.95to100.00	0	none	2.2000000000000003e-5	0	116	2.2000000000000003e-5
chr4-190082438-C-*	chr4	190082438	C	*	12592	PASS	0	none	3.6999999999999985e-5	0	114	3.6999999999999985e-5
chr4-190082438-C-A	chr4	190082438	C	A	12592	PASS	1.248e-5	nfe	3.820000000000003e-4	0	114	3.820000000000003e-4
chr4-190082438-C-G	chr4	190082438	C	G	12592	PASS	3.15e-6	nfe	4.720000000000004e-4	0	114	4.720000000000004e-4
chr4-190082438-C-T	chr4	190082438	C	T	12592	PASS	0.0014133	afr	0.004874	0	114	0.004874
chr4-190082441-TCGCGG-*	chr4	190082441	TCGCGG	*	510921	ExcessHet	0	none	0	0	124	1e-6
chr4-190082441-TCGCGG-CCGCGG	chr4	190082441	TCGCGG	CCGCGG	510921	ExcessHet	0	none	0	0	124	1e-6
chr4-190082441-TCGCGG-T	chr4	190082441	TCGCGG	T	510921	ExcessHet	2.3149e-4	nfe	0.00416	0	124	0.00416
chr4-190082441-TCGCGG-TG	chr4	190082441	TCGCGG	TG	510921	ExcessHet	0	none	0.08394100000000002	1	124	0.08394100000000002
chr4-190082441-TCGCGG-TGCGG	chr4	190082441	TCGCGG	TGCGG	510921	ExcessHet	0	none	2.2000000000000003e-5	0	124	2.2000000000000003e-5
chr4-190082441-TCGCGG-TGG	chr4	190082441	TCGCGG	TGG	510921	ExcessHet	0	none	0	0	124	1e-6
chr4-190082441-TCGCGG-TGTTAAGGCACGCGG	chr4	190082441	TCGCGG	TGTTAAGGCACGCGG	510921	ExcessHet	0	none	9e-6	0	124	9e-6
chr4-190082441-TCGCGG-TGTTAAGGCGCGG	chr4	190082441	TCGCGG	TGTTAAGGCGCGG	510921	ExcessHet	0	none	2.9400000000000004e-4	0	124	2.9400000000000004e-4
chr4-190082441-TCGCGG-TGTTACGCGG	chr4	190082441	TCGCGG	TGTTACGCGG	510921	ExcessHet	0	none	0	0	124	1e-6
chr4-190082442-C-*	chr4	190082442	C	*	8317	PASS	0	none	0.08836400000000001	1	112	0.08836400000000001
chr4-190082442-C-A	chr4	190082442	C	A	8317	PASS	0	none	0	0	112	1e-6
chr4-190082442-C-G	chr4	190082442	C	G	8317	PASS	0.017789	afr	0.00174199999999999	0	112	0.017789
chr4-190082442-C-T	chr4	190082442	C	T	8317	PASS	2.435e-5	nfe	0.00171699999999999	0	112	0.00171699999999999
chr4-190082443-G-*	chr4	190082443	G	*	2019	PASS	0	none	0.08833400000000001	1	118	0.08833400000000001
chr4-190082443-G-A	chr4	190082443	G	A	2019	PASS	7.64e-5	eas	0.00120499999999999	0	118	0.00120499999999999
chr4-190082443-G-T	chr4	190082443	G	T	2019	PASS	0	none	0	0	118	1e-6
chr4-190082444-C-*	chr4	190082444	C	*	14713	PASS	0	none	0.08753700000000002	1	108	0.08753700000000002
chr4-190082444-C-T	chr4	190082444	C	T	14713	PASS	8.4565e-4	amr	0.005571	1	108	0.005571
chr4-190082445-G-*	chr4	190082445	G	*	1418	VQSRTrancheINDEL99.95to100.00	0	none	0.08758200000000002	1	114	0.08758200000000002
chr4-190082445-G-A	chr4	190082445	G	A	1418	VQSRTrancheINDEL99.95to100.00	2.365e-5	sas	0.00101399999999999	0	114	0.00101399999999999
chr4-190082445-G-C	chr4	190082445	G	C	1418	VQSRTrancheINDEL99.95to100.00	0	none	0	0	114	1e-6
chr4-190082445-G-GTTA	chr4	190082445	G	GTTA	1418	VQSRTrancheINDEL99.95to100.00	0	none	0	0	114	1e-6
chr4-190082445-G-T	chr4	190082445	G	T	1418	VQSRTrancheINDEL99.95to100.00	0	none	0	0	114	1e-6
chr4-190082446-G-*	chr4	190082446	G	*	479301	ExcessHet	0	none	0.004135	0	126	0.004135
chr4-190082446-G-A	chr4	190082446	G	A	479301	ExcessHet	0	none	2.2000000000000003e-5	0	126	2.2000000000000003e-5
chr4-190082446-G-GTTAA	chr4	190082446	G	GTTAA	479301	ExcessHet	0.050255	afr	0.082829	1	126	0.082829
chr4-190082446-G-T	chr4	190082446	G	T	479301	ExcessHet	0	none	0	0	126	1e-6
chr4-190082449-A-*	chr4	190082449	A	*	467379	ExcessHet	0	none	0	0	124	1e-6
chr4-190082449-A-C	chr4	190082449	A	C	467379	ExcessHet	0.047671	afr	0.08463400000000001	0	124	0.08463400000000001
chr4-190082452-A-T	chr4	190082452	A	T	728	PASS	1.212e-5	nfe	2.2999999999999995e-4	1	128	2.2999999999999995e-4
chr4-190082461-G-A	chr4	190082461	G	A	346	PASS	9.15e-6	nfe	1.6699999999999994e-4	1	128	1.6699999999999994e-4
chr4-190082464-A-G	chr4	190082464	A	G	38149	VQSRTrancheSNP99.70to99.80	0.0010318	nfe	0.004543	2	128	0.004543
chr4-190082464-A-T	chr4	190082464	A	T	38149	VQSRTrancheSNP99.70to99.80	0.0010965	afr	4.500000000000005e-4	0	128	0.0010965
chr4-190082465-C-A	chr4	190082465	C	A	923723	ExcessHet	0	none	0	0	90	1e-6
chr4-190082465-C-G	chr4	190082465	C	G	923723	ExcessHet	0	none	0	0	90	1e-6
chr4-190082465-C-T	chr4	190082465	C	T	923723	ExcessHet	0.11523	afr	0.143874	3	90	0.143874
chr4-190082470-G-T	chr4	190082470	G	T	168878	ExcessHet	0.031333	afr	0.047357	1	122	0.047357
chr4-190082472-G-A	chr4	190082472	G	A	3570	VQSRTrancheSNP99.70to99.80	2.99e-6	nfe	1.6699999999999994e-4	1	130	1.6699999999999994e-4
chr4-190082472-G-C	chr4	190082472	G	C	3570	VQSRTrancheSNP99.70to99.80	0	none	9e-6	0	130	9e-6
chr4-190082472-G-T	chr4	190082472	G	T	3570	VQSRTrancheSNP99.70to99.80	1.905e-5	amr	0.00169399999999999	0	130	0.00169399999999999
chr4-190082473-C-A	chr4	190082473	C	A	93672	PASS	0	none	0	0	120	1e-6
chr4-190082473-C-G	chr4	190082473	C	G	93672	PASS	0.013056	afr	0.022233	0	120	0.022233
chr4-190082473-C-T	chr4	190082473	C	T	93672	PASS	0.0058051	afr	0.00940299999999999	1	120	0.00940299999999999
chr4-190082474-G-A	chr4	190082474	G	A	169805	ExcessHet	0.020717	afr	0.04895300000000001	1	118	0.04895300000000001
chr4-190082474-G-T	chr4	190082474	G	T	169805	ExcessHet	0	none	0	0	118	1e-6
chr4-190082480-CCG-*	chr4	190082480	CCG	*	757922	ExcessHet	0	none	8.9e-5	0	88	8.9e-5
chr4-190082480-CCG-C	chr4	190082480	CCG	C	757922	ExcessHet	6.36e-6	nfe	6.330000000000003e-4	0	88	6.330000000000003e-4
chr4-190082480-CCG-GCG	chr4	190082480	CCG	GCG	757922	ExcessHet	0	none	0	0	88	1e-6
chr4-190082480-CCG-TCG	chr4	190082480	CCG	TCG	757922	ExcessHet	0	none	0.123581	5	88	0.123581
chr4-190082482-G-*	chr4	190082482	G	*	679510	ExcessHet	0	none	8.680000000000001e-4	0	90	8.680000000000001e-4
chr4-190082482-G-A	chr4	190082482	G	A	679510	ExcessHet	4.696e-5	afr	4.04e-4	1	90	4.04e-4
chr4-190082482-G-C	chr4	190082482	G	C	679510	ExcessHet	0.083345	afr	0.11644500000000002	4	90	0.11644500000000002
chr4-190082484-C-*	chr4	190082484	C	*	19312	PASS	0	none	0	0	126	1e-6
chr4-190082484-C-A	chr4	190082484	C	A	19312	PASS	1.8204e-4	mid	0.005415	1	126	0.005415
chr4-190082484-C-G	chr4	190082484	C	G	19312	PASS	1.8647e-4	sas	5.2999999999999994e-5	0	126	1.8647e-4
chr4-190082484-C-T	chr4	190082484	C	T	19312	PASS	7.993e-5	afr	3.160000000000005e-4	0	126	3.160000000000005e-4
chr4-190082486-CG-*	chr4	190082486	CG	*	20729	VQSRTrancheINDEL99.50to99.90	0	none	0	0	122	1e-6
chr4-190082486-CG-AG	chr4	190082486	CG	AG	20729	VQSRTrancheINDEL99.50to99.90	0	none	0.007481	0	122	0.007481
chr4-190082486-CG-C	chr4	190082486	CG	C	20729	VQSRTrancheINDEL99.50to99.90	0	none	9e-6	0	122	9e-6
chr4-190082486-CG-TG	chr4	190082486	CG	TG	20729	VQSRTrancheINDEL99.50to99.90	0	none	8.450000000000003e-4	0	122	8.450000000000003e-4
chr4-190082487-G-*	chr4	190082487	G	*	11171	VQSRTrancheINDEL99.50to99.90	0	none	2.2000000000000003e-5	0	118	2.2000000000000003e-5
chr4-190082487-G-A	chr4	190082487	G	A	11171	VQSRTrancheINDEL99.50to99.90	7.3652e-4	afr	0.004773	1	118	0.004773
chr4-190082487-G-GC	chr4	190082487	G	GC	11171	VQSRTrancheINDEL99.50to99.90	0	none	0	0	118	1e-6
chr4-190082487-G-T	chr4	190082487	G	T	11171	VQSRTrancheINDEL99.50to99.90	1.8829e-4	nfe	5.180000000000002e-4	0	118	5.180000000000002e-4
chr4-190082490-C-A	chr4	190082490	C	A	89485	VQSRTrancheINDEL99.95to100.00	0.021401	afr	0.02878	1	124	0.02878
chr4-190082490-C-CTACAA	chr4	190082490	C	CTACAA	89485	VQSRTrancheINDEL99.95to100.00	0	none	0	0	124	1e-6
chr4-190082500-G-A	chr4	190082500	G	A	56886	PASS	0.01339	afr	0.018697	1	128	0.018697
chr4-190082500-G-T	chr4	190082500	G	T	56886	PASS	0	none	0	0	128	1e-6
chr4-190082508-G-A	chr4	190082508	G	A	51529	PASS	0.011359	afr	0.01803500000000002	1	122	0.01803500000000002
chr4-190082508-G-C	chr4	190082508	G	C	51529	PASS	0	none	0	0	122	1e-6
chr4-190082508-G-T	chr4	190082508	G	T	51529	PASS	0	none	0	0	122	1e-6
chr4-190082524-C-T	chr4	190082524	C	T	3234	PASS	6.815e-5	afr	0.00169399999999999	0	132	0.00169399999999999
chr4-190082528-T-C	chr4	190082528	T	C	500618	ExcessHet	0.045601	nfe	0.05310900000000001	6	130	0.05310900000000001
chr4-190082534-T-A	chr4	190082534	T	A	573060	ExcessHet	2.84e-6	nfe	3.6000000000000035e-4	0	134	3.6000000000000035e-4
chr4-190082534-T-C	chr4	190082534	T	C	573060	ExcessHet	0.044485	eas	0.04275800000000002	3	134	0.044485
chr4-190173755-C-G	chr4	190173755	C	G	10385822	VQSRTrancheSNP99.80to99.90	0.4842	nfe	0.12163800000000002	8	12	0.4842
chr4-190173791-C-G	chr4	190173791	C	G	9234379	VQSRTrancheSNP99.70to99.80	0	none	9e-6	0	10	9e-6
chr4-190173791-C-T	chr4	190173791	C	T	9234379	VQSRTrancheSNP99.70to99.80	0.62137	amr	0.11276400000000002	4	10	0.62137
chr4-190173880-C-T	chr4	190173880	C	T	53240	VQSRTrancheSNP99.90to99.95	0.12769	amr	0.002482	1	14	0.12769
chr4-190174134-A-C	chr4	190174134	A	C	2953561	VQSRTrancheSNP99.80to99.90	0.39255	mid	0.039896	0	2	0.39255
chr4-190174469-T-*	chr4	190174469	T	*	223476	VQSRTrancheSNP99.90to99.95	0	none	1.47e-4	0	82	1.47e-4
chr4-190174469-T-C	chr4	190174469	T	C	223476	VQSRTrancheSNP99.90to99.95	0.047782	amr	0.02928000000000001	1	82	0.047782
chr4-190174469-T-G	chr4	190174469	T	G	223476	VQSRTrancheSNP99.90to99.95	0	none	0	0	82	1e-6
chr4-190174478-G-*	chr4	190174478	G	*	94151	VQSRTrancheINDEL99.50to99.90	0	none	3.6999999999999985e-5	0	68	3.6999999999999985e-5
chr4-190174478-G-A	chr4	190174478	G	A	94151	VQSRTrancheINDEL99.50to99.90	0.0088246	amr	0.041643	0	68	0.041643
chr4-190174478-G-C	chr4	190174478	G	C	94151	VQSRTrancheINDEL99.50to99.90	1.87e-6	nfe	2.08e-4	0	68	2.08e-4
chr4-190174478-G-GGAA	chr4	190174478	G	GGAA	94151	VQSRTrancheINDEL99.50to99.90	0	none	0	0	68	1e-6
chr4-190174547-G-C	chr4	190174547	G	C	8343360	ExcessHet	0.36211	mid	0.22683	18	56	0.36211
chr4-190174547-G-T	chr4	190174547	G	T	8343360	ExcessHet	4.48e-6	nfe	6.090000000000004e-4	0	56	6.090000000000004e-4
chr4-190174567-A-C	chr4	190174567	A	C	3033	VQSRTrancheSNP99.90to99.95	1.503e-5	nfe	2.500000000000001e-4	0	34	2.500000000000001e-4
chr4-190174567-A-G	chr4	190174567	A	G	3033	VQSRTrancheSNP99.90to99.95	4.83e-6	nfe	0.00105699999999999	0	34	0.00105699999999999
chr4-190174726-T-A	chr4	190174726	T	A	1169182	ExcessHet	0.14238	afr	0.06965300000000002	8	52	0.14238
chr4-190174726-T-C	chr4	190174726	T	C	1169182	ExcessHet	0	none	0	0	52	1e-6
chr4-190174726-T-G	chr4	190174726	T	G	1169182	ExcessHet	0	none	0	0	52	1e-6
chr4-190174730-C-T	chr4	190174730	C	T	9900	PASS	0.0029586	nfe	0.00276	0	62	0.0029586
chr4-190174734-G-A	chr4	190174734	G	A	1264797	PASS	0.13	afr	0.06408700000000002	6	62	0.13
chr4-190174734-G-T	chr4	190174734	G	T	1264797	PASS	3.613e-5	sas	6.320000000000003e-4	0	62	6.320000000000003e-4
chr4-190174934-G-A	chr4	190174934	G	A	1367	PASS	0	none	7.480000000000004e-4	0	0	7.480000000000004e-4
chr4-190174934-G-C	chr4	190174934	G	C	1367	PASS	0	none	6.999999999999998e-5	0	0	6.999999999999998e-5
chr4-190174934-G-T	chr4	190174934	G	T	1367	PASS	0	none	9e-6	0	0	9e-6
chr4-190174941-C-T	chr4	190174941	C	T	40203	VQSRTrancheSNP99.80to99.90	0.13628	nfe	0.02150100000000001	0	0	0.13628
chr4-190174946-A-T	chr4	190174946	A	T	99	PASS	0	none	2.2000000000000003e-5	0	0	2.2000000000000003e-5
chr4-190174947-G-A	chr4	190174947	G	A	25842	VQSRTrancheSNP99.80to99.90	0.06814	nfe	0.01088099999999999	0	0	0.06814
chr4-190174947-G-C	chr4	190174947	G	C	25842	VQSRTrancheSNP99.80to99.90	0	none	9e-6	0	0	9e-6
chr4-190174968-C-A	chr4	190174968	C	A	348	VQSRTrancheSNP99.80to99.90	0	none	1.27e-4	0	0	1.27e-4
chr4-190174968-C-T	chr4	190174968	C	T	348	VQSRTrancheSNP99.80to99.90	0	none	9e-6	0	0	9e-6
chr4-190174978-C-T	chr4	190174978	C	T	96790	PASS	0.22116	nfe	0.06421900000000001	0	0	0.22116
chr4-190174987-C-A	chr4	190174987	C	A	5038	PASS	0	none	5.2999999999999994e-5	0	0	5.2999999999999994e-5
chr4-190174987-C-T	chr4	190174987	C	T	5038	PASS	0	none	0.00188499999999999	0	0	0.00188499999999999
chr4-190174988-C-G	chr4	190174988	C	G	24198	PASS	0	none	5.2999999999999994e-5	0	0	5.2999999999999994e-5
chr4-190174988-C-T	chr4	190174988	C	T	24198	PASS	0.0013055	nfe	0.01059499999999998	0	0	0.01059499999999998
chr4-190174995-C-A	chr4	190174995	C	A	912	PASS	0	none	5.620000000000005e-4	0	0	5.620000000000005e-4
chr4-190174996-T-A	chr4	190174996	T	A	21735	PASS	0	none	0.009736	0	0	0.009736
chr4-190175007-C-A	chr4	190175007	C	A	30112	PASS	0.012691	afr	0.02118500000000002	0	0	0.02118500000000002
chr4-190175007-C-G	chr4	190175007	C	G	30112	PASS	0	none	0	0	0	1e-6
chr4-190175007-C-T	chr4	190175007	C	T	30112	PASS	0	none	5.2999999999999994e-5	0	0	5.2999999999999994e-5
chr4-190175029-C-A	chr4	190175029	C	A	59190	PASS	2.7055e-4	nfe	0.041673	0	0	0.041673
chr4-190175029-C-G	chr4	190175029	C	G	59190	PASS	0	none	9e-6	0	0	9e-6
chr4-190175029-C-T	chr4	190175029	C	T	59190	PASS	0	none	9e-6	0	0	9e-6
chr4-190175052-G-A	chr4	190175052	G	A	17997	PASS	0	none	0.007249	0	0	0.007249
chr4-190175052-G-T	chr4	190175052	G	T	17997	PASS	0	none	0.003461	0	0	0.003461
chr4-190175053-C-A	chr4	190175053	C	A	28146	VQSRTrancheSNP99.80to99.90	0	none	0.00119999999999999	0	0	0.00119999999999999
chr4-190175053-C-T	chr4	190175053	C	T	28146	VQSRTrancheSNP99.80to99.90	0.0028456	nfe	0.016347	0	0	0.016347
chr4-190175055-G-A	chr4	190175055	G	A	41451	PASS	0	none	0.001983	0	0	0.001983
chr4-190175055-G-T	chr4	190175055	G	T	41451	PASS	0.002575	sas	0.024534	0	0	0.024534
chr4-190175056-G-A	chr4	190175056	G	A	8419	PASS	0.00846	afr	0.00491	0	0	0.00846
chr4-190175056-G-T	chr4	190175056	G	T	8419	PASS	0	none	6.999999999999998e-5	0	0	6.999999999999998e-5
chr4-190175064-CG-AG	chr4	190175064	CG	AG	73406	VQSRTrancheINDEL99.95to100.00	0	none	0.024666	0	0	0.024666
chr4-190175064-CG-C	chr4	190175064	CG	C	73406	VQSRTrancheINDEL99.95to100.00	0	none	4.260000000000005e-4	0	0	4.260000000000005e-4
chr4-190175064-CG-TG	chr4	190175064	CG	TG	73406	VQSRTrancheINDEL99.95to100.00	0	none	0.01228899999999998	0	0	0.01228899999999998
chr4-190175066-G-A	chr4	190175066	G	A	93213	PASS	0.0015863	sas	0.02173900000000001	0	0	0.02173900000000001
chr4-190175066-G-C	chr4	190175066	G	C	93213	PASS	0	none	3.6999999999999985e-5	0	0	3.6999999999999985e-5
chr4-190175066-G-T	chr4	190175066	G	T	93213	PASS	0.0015863	sas	0.02902700000000002	0	0	0.02902700000000002
chr4-190175068-G-A	chr4	190175068	G	A	9713	PASS	0	none	0.005064	0	0	0.005064
chr4-190175068-G-T	chr4	190175068	G	T	9713	PASS	0	none	4.710000000000004e-4	0	0	4.710000000000004e-4
chr4-190175070-CGGGT-*	chr4	190175070	CGGGT	*	13964	VQSRTrancheINDEL96.00to97.00	0	none	0.002008	0	0	0.002008
chr4-190175070-CGGGT-AGGGT	chr4	190175070	CGGGT	AGGGT	13964	VQSRTrancheINDEL96.00to97.00	0	none	0.005166	0	0	0.005166
chr4-190175070-CGGGT-C	chr4	190175070	CGGGT	C	13964	VQSRTrancheINDEL96.00to97.00	0.0013356	nfe	0.00158999999999999	0	0	0.00158999999999999
chr4-190175070-CGGGT-CCAGGGT	chr4	190175070	CGGGT	CCAGGGT	13964	VQSRTrancheINDEL96.00to97.00	0	none	2.2000000000000003e-5	0	0	2.2000000000000003e-5
chr4-190175070-CGGGT-CGT	chr4	190175070	CGGGT	CGT	13964	VQSRTrancheINDEL96.00to97.00	0	none	3.3700000000000044e-4	0	0	3.3700000000000044e-4
chr4-190175070-CGGGT-GGGGT	chr4	190175070	CGGGT	GGGGT	13964	VQSRTrancheINDEL96.00to97.00	0	none	3.6999999999999985e-5	0	0	3.6999999999999985e-5
chr4-190175070-CGGGT-TGGGT	chr4	190175070	CGGGT	TGGGT	13964	VQSRTrancheINDEL96.00to97.00	0	none	2.2000000000000003e-5	0	0	2.2000000000000003e-5
chr4-190175073-GTGGTT-*	chr4	190175073	GTGGTT	*	241906	PASS	0	none	0.024229	0	0	0.024229
chr4-190175073-GTGGTT-ATGGTT	chr4	190175073	GTGGTT	ATGGTT	241906	PASS	0	none	0	0	0	1e-6
chr4-190175073-GTGGTT-G	chr4	190175073	GTGGTT	G	241906	PASS	0	none	0	0	0	1e-6
chr4-190175073-GTGGTT-GATGGTT	chr4	190175073	GTGGTT	GATGGTT	241906	PASS	0	none	5.2999999999999994e-5	0	0	5.2999999999999994e-5
chr4-190175073-GTGGTT-GGGTT	chr4	190175073	GTGGTT	GGGTT	241906	PASS	0	none	9e-6	0	0	9e-6
chr4-190175073-GTGGTT-GT	chr4	190175073	GTGGTT	GT	241906	PASS	0	none	0.123159	0	0	0.123159
chr4-190175074-TGGTTCGGGG-*	chr4	190175074	TGGTTCGGGG	*	4807	PASS	0	none	0.142329	0	0	0.142329
chr4-190175074-TGGTTCGGGG-AGGTTCGGGG	chr4	190175074	TGGTTCGGGG	AGGTTCGGGG	4807	PASS	0	none	9e-6	0	0	9e-6
chr4-190175074-TGGTTCGGGG-GGGTTCGGGG	chr4	190175074	TGGTTCGGGG	GGGTTCGGGG	4807	PASS	0	none	0	0	0	1e-6
chr4-190175074-TGGTTCGGGG-T	chr4	190175074	TGGTTCGGGG	T	4807	PASS	0	none	1.0799999999999996e-4	0	0	1.0799999999999996e-4
chr4-190175074-TGGTTCGGGG-TAGGTTCGGGG	chr4	190175074	TGGTTCGGGG	TAGGTTCGGGG	4807	PASS	0	none	0	0	0	1e-6
chr4-190175074-TGGTTCGGGG-TCCAGGTTCGGGG	chr4	190175074	TGGTTCGGGG	TCCAGGTTCGGGG	4807	PASS	0	none	9e-6	0	0	9e-6
chr4-190175074-TGGTTCGGGG-TCCGGTTCGGGG	chr4	190175074	TGGTTCGGGG	TCCGGTTCGGGG	4807	PASS	0	none	3.3900000000000043e-4	0	0	3.3900000000000043e-4
chr4-190175074-TGGTTCGGGG-TGG	chr4	190175074	TGGTTCGGGG	TGG	4807	PASS	0	none	3.6999999999999985e-5	0	0	3.6999999999999985e-5
chr4-190175074-TGGTTCGGGG-TGGGTTCGGGG	chr4	190175074	TGGTTCGGGG	TGGGTTCGGGG	4807	PASS	0	none	5.2999999999999994e-5	0	0	5.2999999999999994e-5
chr4-190175074-TGGTTCGGGG-TTTCGGGG	chr4	190175074	TGGTTCGGGG	TTTCGGGG	4807	PASS	0	none	9.180000000000004e-4	0	0	9.180000000000004e-4
chr4-190175075-GGTT-*	chr4	190175075	GGTT	*	70640	VQSRTrancheINDEL99.00to99.50	0	none	0.14070800000000003	0	0	0.14070800000000003
chr4-190175075-GGTT-AGTT	chr4	190175075	GGTT	AGTT	70640	VQSRTrancheINDEL99.00to99.50	0	none	0.02375100000000002	0	0	0.02375100000000002
chr4-190175075-GGTT-CGTT	chr4	190175075	GGTT	CGTT	70640	VQSRTrancheINDEL99.00to99.50	0	none	2.2000000000000003e-5	0	0	2.2000000000000003e-5
chr4-190175075-GGTT-G	chr4	190175075	GGTT	G	70640	VQSRTrancheINDEL99.00to99.50	0	none	3.6999999999999985e-5	0	0	3.6999999999999985e-5
chr4-190175075-GGTT-GT	chr4	190175075	GGTT	GT	70640	VQSRTrancheINDEL99.00to99.50	0	none	3.610000000000004e-4	0	0	3.610000000000004e-4
chr4-190175075-GGTT-TGTT	chr4	190175075	GGTT	TGTT	70640	VQSRTrancheINDEL99.00to99.50	0	none	9e-6	0	0	9e-6
chr4-190175077-TTCGGGG-*	chr4	190175077	TTCGGGG	*	82130	VQSRTrancheINDEL99.00to99.50	0	none	0.140662	0	0	0.140662
chr4-190175077-TTCGGGG-ATCGGGG	chr4	190175077	TTCGGGG	ATCGGGG	82130	VQSRTrancheINDEL99.00to99.50	0	none	0.00103699999999999	0	0	0.00103699999999999
chr4-190175077-TTCGGGG-CTCGGGG	chr4	190175077	TTCGGGG	CTCGGGG	82130	VQSRTrancheINDEL99.00to99.50	0	none	0.00106099999999999	0	0	0.00106099999999999
chr4-190175077-TTCGGGG-GTCGGGG	chr4	190175077	TTCGGGG	GTCGGGG	82130	VQSRTrancheINDEL99.00to99.50	0	none	0.002367	0	0	0.002367
chr4-190175077-TTCGGGG-T	chr4	190175077	TTCGGGG	T	82130	VQSRTrancheINDEL99.00to99.50	0	none	3.170000000000005e-4	0	0	3.170000000000005e-4
chr4-190175077-TTCGGGG-TGG	chr4	190175077	TTCGGGG	TGG	82130	VQSRTrancheINDEL99.00to99.50	0	none	0.02316900000000001	0	0	0.02316900000000001
chr4-190175077-TTCGGGG-TGGGG	chr4	190175077	TTCGGGG	TGGGG	82130	VQSRTrancheINDEL99.00to99.50	0	none	8.7e-4	0	0	8.7e-4
chr4-190175080-G-*	chr4	190175080	G	*	203352	VQSRTrancheSNP99.80to99.90	0	none	0.02535500000000001	0	0	0.02535500000000001
chr4-190175080-G-A	chr4	190175080	G	A	203352	VQSRTrancheSNP99.80to99.90	0.0072429	nfe	0.004528	0	0	0.0072429
chr4-190175080-G-C	chr4	190175080	G	C	203352	VQSRTrancheSNP99.80to99.90	0.13628	afr	0.092753	0	0	0.13628
chr4-190175080-G-T	chr4	190175080	G	T	203352	VQSRTrancheSNP99.80to99.90	0	none	0.005653	0	0	0.005653
chr4-190175083-G-*	chr4	190175083	G	*	13457	VQSRTrancheSNP99.80to99.90	0	none	4.0400000000000006e-4	0	0	4.0400000000000006e-4
chr4-190175083-G-A	chr4	190175083	G	A	13457	VQSRTrancheSNP99.80to99.90	0	none	0.005244	0	0	0.005244
chr4-190175083-G-T	chr4	190175083	G	T	13457	VQSRTrancheSNP99.80to99.90	8.742e-5	nfe	0.002182	0	0	0.002182
chr4-190175084-C-A	chr4	190175084	C	A	10875	VQSRTrancheINDEL99.00to99.50	0	none	0.0054729999999999996	0	0	0.0054729999999999996
chr4-190175084-C-CTGAAA	chr4	190175084	C	CTGAAA	10875	VQSRTrancheINDEL99.00to99.50	0	none	2.08e-4	0	0	2.08e-4
chr4-190175084-C-G	chr4	190175084	C	G	10875	VQSRTrancheINDEL99.00to99.50	0	none	2.2000000000000003e-5	0	0	2.2000000000000003e-5
chr4-190175084-C-T	chr4	190175084	C	T	10875	VQSRTrancheINDEL99.00to99.50	0	none	1.87e-4	0	0	1.87e-4
chr4-190175091-G-A	chr4	190175091	G	A	193620	PASS	0.026129	sas	0.093653	0	0	0.093653
chr4-190175091-G-C	chr4	190175091	G	C	193620	PASS	0	none	6.999999999999998e-5	0	0	6.999999999999998e-5
chr4-190175091-G-T	chr4	190175091	G	T	193620	PASS	0.0015163	nfe	0.01997400000000001	0	0	0.01997400000000001
chr4-190175100-C-A	chr4	190175100	C	A	86621	PASS	0.0043336	afr	0.01710800000000001	0	0	0.01710800000000001
chr4-190175100-C-G	chr4	190175100	C	G	86621	PASS	0.0052955	amr	0.02255600000000001	0	0	0.02255600000000001
chr4-190175100-C-T	chr4	190175100	C	T	86621	PASS	0	none	3.6999999999999985e-5	0	0	3.6999999999999985e-5
chr4-190175102-T-A	chr4	190175102	T	A	28825	VQSRTrancheSNP99.80to99.90	0.0034166	afr	0.015665	0	0	0.015665
chr4-190175102-T-C	chr4	190175102	T	C	28825	VQSRTrancheSNP99.80to99.90	0	none	2.500000000000001e-4	0	0	2.500000000000001e-4
chr4-190175104-C-A	chr4	190175104	C	A	83721	PASS	0	none	9e-6	0	0	9e-6
chr4-190175104-C-T	chr4	190175104	C	T	83721	PASS	0.012025	afr	0.03891100000000001	0	0	0.03891100000000001
chr4-190175105-G-A	chr4	190175105	G	A	18964	VQSRTrancheSNP99.70to99.80	7.8953e-4	nfe	0.00341	0	0	0.00341
chr4-190175105-G-C	chr4	190175105	G	C	18964	VQSRTrancheSNP99.70to99.80	1.0682e-4	nfe	0.007714	0	0	0.007714
chr4-190175105-G-T	chr4	190175105	G	T	18964	VQSRTrancheSNP99.70to99.80	0	none	8.66e-4	0	0	8.66e-4
chr4-190175115-C-A	chr4	190175115	C	A	12493	PASS	5.6946e-4	eas	0.007352	0	0	0.007352
chr4-190175115-C-G	chr4	190175115	C	G	12493	PASS	0	none	1.87e-4	0	0	1.87e-4
chr4-190175115-C-T	chr4	190175115	C	T	12493	PASS	0	none	2.2000000000000003e-5	0	0	2.2000000000000003e-5
chr4-190175118-G-A	chr4	190175118	G	A	264229	PASS	0	none	0	0	0	1e-6
chr4-190175118-G-T	chr4	190175118	G	T	264229	PASS	0.016791	sas	0.148216	0	0	0.148216
chr4-190175122-G-A	chr4	190175122	G	A	16451	VQSRTrancheSNP99.70to99.80	0	none	1.87e-4	0	0	1.87e-4
chr4-190175122-G-C	chr4	190175122	G	C	16451	VQSRTrancheSNP99.70to99.80	0	none	2.2000000000000003e-5	0	0	2.2000000000000003e-5
chr4-190175122-G-T	chr4	190175122	G	T	16451	VQSRTrancheSNP99.70to99.80	0	none	0.01004799999999999	0	0	0.01004799999999999
chr4-190175123-G-A	chr4	190175123	G	A	6427	VQSRTrancheINDEL99.50to99.90	0	none	0.00105599999999999	0	0	0.00105599999999999
chr4-190175123-G-C	chr4	190175123	G	C	6427	VQSRTrancheINDEL99.50to99.90	0	none	9e-6	0	0	9e-6
chr4-190175123-G-GGT	chr4	190175123	G	GGT	6427	VQSRTrancheINDEL99.50to99.90	0	none	0	0	0	1e-6
chr4-190175123-G-T	chr4	190175123	G	T	6427	VQSRTrancheINDEL99.50to99.90	0	none	0.002456	0	0	0.002456
chr4-190175124-C-A	chr4	190175124	C	A	15161	PASS	0.0026792	nfe	0.005884	0	0	0.005884
chr4-190175124-C-G	chr4	190175124	C	G	15161	PASS	0	none	0.00188499999999999	0	0	0.00188499999999999
chr4-190175124-C-T	chr4	190175124	C	T	15161	PASS	0	none	1.47e-4	0	0	1.47e-4
chr4-190175127-C-*	chr4	190175127	C	*	674726	VQSRTrancheINDEL99.00to99.50	0	none	0	0	0	1e-6
chr4-190175127-C-A	chr4	190175127	C	A	674726	VQSRTrancheINDEL99.00to99.50	0	none	0.00141899999999999	0	0	0.00141899999999999
chr4-190175127-C-CTTCCCCCCGCCCCCTCCACCAGGCTGACTGGCCTG	chr4	190175127	C	CTTCCCCCCGCCCCCTCCACCAGGCTGACTGGCCTG	674726	VQSRTrancheINDEL99.00to99.50	0	none	0	0	0	1e-6
chr4-190175127-C-G	chr4	190175127	C	G	674726	VQSRTrancheINDEL99.00to99.50	0	none	2.2000000000000003e-5	0	0	2.2000000000000003e-5
chr4-190175127-C-T	chr4	190175127	C	T	674726	VQSRTrancheINDEL99.00to99.50	0.61206	sas	0.31333099999999986	0	0	0.61206
chr4-190175128-G-A	chr4	190175128	G	A	24766	VQSRTrancheSNP99.80to99.90	0.0012253	eas	0.01498399999999998	0	2	0.01498399999999998
chr4-190175128-G-T	chr4	190175128	G	T	24766	VQSRTrancheSNP99.80to99.90	0	none	2.2000000000000003e-5	0	2	2.2000000000000003e-5
chr4-190175131-G-A	chr4	190175131	G	A	10929	VQSRTrancheSNP99.80to99.90	0	none	0.005371	0	2	0.005371
chr4-190175131-G-T	chr4	190175131	G	T	10929	VQSRTrancheSNP99.80to99.90	0	none	1.0699999999999996e-4	0	2	1.0699999999999996e-4
chr4-190175135-C-A	chr4	190175135	C	A	57845	VQSRTrancheSNP99.80to99.90	0	none	0.00166299999999999	0	2	0.00166299999999999
chr4-190175135-C-G	chr4	190175135	C	G	57845	VQSRTrancheSNP99.80to99.90	0.0045555	amr	0.002132	0	2	0.0045555
chr4-190175135-C-T	chr4	190175135	C	T	57845	VQSRTrancheSNP99.80to99.90	0.032662	amr	0.02443	0	2	0.032662
chr4-190175138-G-A	chr4	190175138	G	A	17248	VQSRTrancheINDEL99.00to99.50	0	none	0.002306	0	2	0.002306
chr4-190175138-G-C	chr4	190175138	G	C	17248	VQSRTrancheINDEL99.00to99.50	4.8217e-4	nfe	0.005653	0	2	0.005653
chr4-190175138-G-GT	chr4	190175138	G	GT	17248	VQSRTrancheINDEL99.00to99.50	0	none	9e-6	0	2	9e-6
chr4-190175138-G-T	chr4	190175138	G	T	17248	VQSRTrancheINDEL99.00to99.50	0	none	2.93e-4	0	2	2.93e-4
chr4-190175139-T-A	chr4	190175139	T	A	28908	VQSRTrancheINDEL97.00to99.00	0.002377	eas	0.01558699999999999	0	2	0.01558699999999999
chr4-190175139-T-G	chr4	190175139	T	G	28908	VQSRTrancheINDEL97.00to99.00	0	none	0	0	2	1e-6
chr4-190175139-T-TC	chr4	190175139	T	TC	28908	VQSRTrancheINDEL97.00to99.00	0	none	9e-6	0	2	9e-6
chr4-190175140-C-A	chr4	190175140	C	A	17849	VQSRTrancheINDEL99.00to99.50	0.0025387	eas	0.00864699999999999	0	2	0.00864699999999999
chr4-190175140-C-CA	chr4	190175140	C	CA	17849	VQSRTrancheINDEL99.00to99.50	0	none	8.9e-5	0	2	8.9e-5
chr4-190175140-C-CG	chr4	190175140	C	CG	17849	VQSRTrancheINDEL99.00to99.50	0	none	0	0	2	1e-6
chr4-190175140-C-CT	chr4	190175140	C	CT	17849	VQSRTrancheINDEL99.00to99.50	0	none	5.2999999999999994e-5	0	2	5.2999999999999994e-5
chr4-190175140-C-CTT	chr4	190175140	C	CTT	17849	VQSRTrancheINDEL99.00to99.50	0	none	3.6999999999999985e-5	0	2	3.6999999999999985e-5
chr4-190175140-C-T	chr4	190175140	C	T	17849	VQSRTrancheINDEL99.00to99.50	0	none	5.2999999999999994e-5	0	2	5.2999999999999994e-5
chr4-190175142-CCG-*	chr4	190175142	CCG	*	789355	VQSRTrancheINDEL99.00to99.50	0	none	1.6699999999999994e-4	0	2	1.6699999999999994e-4
chr4-190175142-CCG-ACG	chr4	190175142	CCG	ACG	789355	VQSRTrancheINDEL99.00to99.50	0	none	2.2000000000000003e-5	0	2	2.2000000000000003e-5
chr4-190175142-CCG-C	chr4	190175142	CCG	C	789355	VQSRTrancheINDEL99.00to99.50	0	none	0.002008	0	2	0.002008
chr4-190175142-CCG-GCG	chr4	190175142	CCG	GCG	789355	VQSRTrancheINDEL99.00to99.50	0	none	5.2999999999999994e-5	0	2	5.2999999999999994e-5
chr4-190175142-CCG-TCG	chr4	190175142	CCG	TCG	789355	VQSRTrancheINDEL99.00to99.50	0	none	0.32440999999999953	2	2	0.32440999999999953
chr4-190175143-CG-*	chr4	190175143	CG	*	29795	VQSRTrancheINDEL97.00to99.00	0	none	0.002707	0	2	0.002707
chr4-190175143-CG-C	chr4	190175143	CG	C	29795	VQSRTrancheINDEL97.00to99.00	0.0075158000000000004	nfe	0.015696	0	2	0.015696
chr4-190175143-CG-CCACTGG	chr4	190175143	CG	CCACTGG	29795	VQSRTrancheINDEL97.00to99.00	0	none	9e-6	0	2	9e-6
chr4-190175143-CG-CCCCAG	chr4	190175143	CG	CCCCAG	29795	VQSRTrancheINDEL97.00to99.00	0	none	0	0	2	1e-6
chr4-190175143-CG-TG	chr4	190175143	CG	TG	29795	VQSRTrancheINDEL97.00to99.00	0	none	2.2000000000000003e-5	0	2	2.2000000000000003e-5
chr4-190175144-G-*	chr4	190175144	G	*	754353	VQSRTrancheSNP99.80to99.90	0	none	0.01781800000000002	0	2	0.01781800000000002
chr4-190175144-G-A	chr4	190175144	G	A	754353	VQSRTrancheSNP99.80to99.90	0.042697	amr	0.004757	0	2	0.042697
chr4-190175144-G-C	chr4	190175144	G	C	754353	VQSRTrancheSNP99.80to99.90	0.80894	sas	0.29938099999999995	2	2	0.80894
chr4-190175144-G-T	chr4	190175144	G	T	754353	VQSRTrancheSNP99.80to99.90	0	none	2.500000000000001e-4	0	2	2.500000000000001e-4
chr4-190175147-C-*	chr4	190175147	C	*	5746	VQSRTrancheINDEL99.50to99.90	0	none	2.2000000000000003e-5	0	2	2.2000000000000003e-5
chr4-190175147-C-A	chr4	190175147	C	A	5746	VQSRTrancheINDEL99.50to99.90	7.578e-5	nfe	0.002957	0	2	0.002957
chr4-190175147-C-CTA	chr4	190175147	C	CTA	5746	VQSRTrancheINDEL99.50to99.90	0	none	0	0	2	1e-6
chr4-190175147-C-CTT	chr4	190175147	C	CTT	5746	VQSRTrancheINDEL99.50to99.90	0	none	2.2000000000000003e-5	0	2	2.2000000000000003e-5
chr4-190175148-C-*	chr4	190175148	C	*	117997	VQSRTrancheINDEL99.50to99.90	0	none	2.2000000000000003e-5	0	0	2.2000000000000003e-5
chr4-190175148-C-A	chr4	190175148	C	A	117997	VQSRTrancheINDEL99.50to99.90	0.023454	amr	0.003613	0	0	0.023454
chr4-190175148-C-CAT	chr4	190175148	C	CAT	117997	VQSRTrancheINDEL99.50to99.90	0	none	2.2000000000000003e-5	0	0	2.2000000000000003e-5
chr4-190175148-C-G	chr4	190175148	C	G	117997	VQSRTrancheINDEL99.50to99.90	0	none	0.00144299999999999	0	0	0.00144299999999999
chr4-190175148-C-T	chr4	190175148	C	T	117997	VQSRTrancheINDEL99.50to99.90	0.09357	afr	0.06598000000000002	0	0	0.09357
chr4-190175149-G-*	chr4	190175149	G	*	34954	PASS	0	none	9e-6	0	2	9e-6
chr4-190175149-G-A	chr4	190175149	G	A	34954	PASS	0.0092915	afr	0.01142899999999998	0	2	0.01142899999999998
chr4-190175149-G-C	chr4	190175149	G	C	34954	PASS	0	none	2.2000000000000003e-5	0	2	2.2000000000000003e-5
chr4-190175149-G-T	chr4	190175149	G	T	34954	PASS	0.032103	amr	0.005884	0	2	0.032103
chr4-190175151-C-*	chr4	190175151	C	*	65233	PASS	0	none	9e-6	0	2	9e-6
chr4-190175151-C-A	chr4	190175151	C	A	65233	PASS	0	none	0.00110399999999999	0	2	0.00110399999999999
chr4-190175151-C-G	chr4	190175151	C	G	65233	PASS	0	none	0	0	2	1e-6
chr4-190175151-C-T	chr4	190175151	C	T	65233	PASS	0.071387	afr	0.031543	0	2	0.071387
chr4-190175152-C-*	chr4	190175152	C	*	69132	VQSRTrancheSNP99.80to99.90	0	none	9e-6	0	2	9e-6
chr4-190175152-C-A	chr4	190175152	C	A	69132	VQSRTrancheSNP99.80to99.90	0.075387	amr	0.03589100000000001	0	2	0.075387
chr4-190175152-C-G	chr4	190175152	C	G	69132	VQSRTrancheSNP99.80to99.90	0	none	0	0	2	1e-6
chr4-190175152-C-T	chr4	190175152	C	T	69132	VQSRTrancheSNP99.80to99.90	0	none	5.2999999999999994e-5	0	2	5.2999999999999994e-5
chr4-190175154-C-*	chr4	190175154	C	*	34054	VQSRTrancheSNP99.80to99.90	0	none	9e-6	0	2	9e-6
chr4-190175154-C-A	chr4	190175154	C	A	34054	VQSRTrancheSNP99.80to99.90	0	none	2.93e-4	0	2	2.93e-4
chr4-190175154-C-G	chr4	190175154	C	G	34054	VQSRTrancheSNP99.80to99.90	0	none	2.2000000000000003e-5	0	2	2.2000000000000003e-5
chr4-190175154-C-T	chr4	190175154	C	T	34054	VQSRTrancheSNP99.80to99.90	0.0099426	nfe	0.017636	0	2	0.017636
chr4-190175160-CGGGCTG-AGGGCTG	chr4	190175160	CGGGCTG	AGGGCTG	723936	VQSRTrancheINDEL99.00to99.50	0	none	5.620000000000005e-4	0	2	5.620000000000005e-4
chr4-190175160-CGGGCTG-C	chr4	190175160	CGGGCTG	C	723936	VQSRTrancheINDEL99.00to99.50	0.018943	afr	0.002356	0	2	0.018943
chr4-190175160-CGGGCTG-CGGCTG	chr4	190175160	CGGGCTG	CGGCTG	723936	VQSRTrancheINDEL99.00to99.50	0	none	2.2000000000000003e-5	0	2	2.2000000000000003e-5
chr4-190175160-CGGGCTG-GGGGCTG	chr4	190175160	CGGGCTG	GGGGCTG	723936	VQSRTrancheINDEL99.00to99.50	0	none	8.9e-5	0	2	8.9e-5
chr4-190175160-CGGGCTG-TGGGCTG	chr4	190175160	CGGGCTG	TGGGCTG	723936	VQSRTrancheINDEL99.00to99.50	0	none	0.241659	2	2	0.241659
chr4-190175161-G-*	chr4	190175161	G	*	67940	PASS	0	none	0.003486	0	2	0.003486
chr4-190175161-G-A	chr4	190175161	G	A	67940	PASS	0.064062	sas	0.038011	0	2	0.064062
chr4-190175161-G-C	chr4	190175161	G	C	67940	PASS	0	none	0	0	2	1e-6
chr4-190175161-G-T	chr4	190175161	G	T	67940	PASS	0	none	9e-6	0	2	9e-6
chr4-190175162-G-*	chr4	190175162	G	*	25783	PASS	0	none	0.003411	0	2	0.003411
chr4-190175162-G-A	chr4	190175162	G	A	25783	PASS	0.0064918	amr	0.01077799999999998	0	2	0.01077799999999998
chr4-190175162-G-C	chr4	190175162	G	C	25783	PASS	0	none	2.2000000000000003e-5	0	2	2.2000000000000003e-5
chr4-190175162-G-T	chr4	190175162	G	T	25783	PASS	6.8844e-4	amr	0.00129699999999999	0	2	0.00129699999999999
chr4-190175164-C-*	chr4	190175164	C	*	5490	PASS	0	none	0.003386	0	2	0.003386
chr4-190175164-C-A	chr4	190175164	C	A	5490	PASS	0	none	2.2000000000000003e-5	0	2	2.2000000000000003e-5
chr4-190175164-C-G	chr4	190175164	C	G	5490	PASS	0.003021	amr	0.002207	0	2	0.003021
chr4-190175164-C-T	chr4	190175164	C	T	5490	PASS	0	none	0	0	2	1e-6
chr4-190175166-G-*	chr4	190175166	G	*	732663	VQSRTrancheSNP99.80to99.90	0	none	0.002381	0	2	0.002381
chr4-190175166-G-A	chr4	190175166	G	A	732663	VQSRTrancheSNP99.80to99.90	0	none	8.9e-5	0	2	8.9e-5
chr4-190175166-G-C	chr4	190175166	G	C	732663	VQSRTrancheSNP99.80to99.90	0.44323	afr	0.240918	2	2	0.44323
chr4-190175166-G-T	chr4	190175166	G	T	732663	VQSRTrancheSNP99.80to99.90	0	none	9.610000000000004e-4	0	2	9.610000000000004e-4
chr4-190175169-C-*	chr4	190175169	C	*	732019	VQSRTrancheINDEL99.00to99.50	0	none	0.002331	0	2	0.002331
chr4-190175169-C-A	chr4	190175169	C	A	732019	VQSRTrancheINDEL99.00to99.50	0.0097526	amr	0.002157	0	2	0.0097526
chr4-190175169-C-CCT	chr4	190175169	C	CCT	732019	VQSRTrancheINDEL99.00to99.50	0	none	3.6999999999999985e-5	0	2	3.6999999999999985e-5
chr4-190175169-C-CGGCCTGGGATTCCTCCCTTCTAAGTCTAGGCTCGGTGAGAGGCTTCACACAGCGGGGAACCGCCCCCTCCACTGGGCTCACT	chr4	190175169	C	CGGCCTGGGATTCCTCCCTTCTAAGTCTAGGCTCGGTGAGAGGCTTCACACAGCGGGGAACCGCCCCCTCCACTGGGCTCACT	732019	VQSRTrancheINDEL99.00to99.50	0	none	0	0	2	1e-6
chr4-190175169-C-G	chr4	190175169	C	G	732019	VQSRTrancheINDEL99.00to99.50	0	none	9e-6	0	2	9e-6
chr4-190175169-C-T	chr4	190175169	C	T	732019	VQSRTrancheINDEL99.00to99.50	0.45708	sas	0.23781400000000005	2	2	0.45708
chr4-190175191-A-AAGTCTAGGCTCGGT	chr4	190175191	A	AAGTCTAGGCTCGGT	1124	VQSRTrancheINDEL99.00to99.50	0	none	9e-6	0	4	9e-6
chr4-190175191-A-C	chr4	190175191	A	C	1124	VQSRTrancheINDEL99.00to99.50	0	none	2.2000000000000003e-5	0	4	2.2000000000000003e-5
chr4-190175191-A-T	chr4	190175191	A	T	1124	VQSRTrancheINDEL99.00to99.50	0	none	5.850000000000005e-4	0	4	5.850000000000005e-4
chr4-190175193-G-A	chr4	190175193	G	A	1136	PASS	7.78e-6	nfe	2.720000000000003e-4	0	6	2.720000000000003e-4
chr4-190175193-G-T	chr4	190175193	G	T	1136	PASS	0	none	2.500000000000001e-4	0	6	2.500000000000001e-4
chr4-190175194-T-A	chr4	190175194	T	A	281444	PASS	0.12045	sas	0.103268	1	4	0.12045
chr4-190175194-T-C	chr4	190175194	T	C	281444	PASS	0	none	9e-6	0	4	9e-6
chr4-190175194-T-G	chr4	190175194	T	G	281444	PASS	0	none	9e-6	0	4	9e-6
chr4-190175200-C-A	chr4	190175200	C	A	259912	VQSRTrancheSNP99.80to99.90	0.24255	nfe	0.118658	0	2	0.24255
chr4-190175200-C-T	chr4	190175200	C	T	259912	VQSRTrancheSNP99.80to99.90	0	none	6.999999999999998e-5	0	2	6.999999999999998e-5
chr4-190175203-G-A	chr4	190175203	G	A	256835	VQSRTrancheSNP99.80to99.90	0.18735	sas	0.090266	1	4	0.18735
chr4-190175203-G-C	chr4	190175203	G	C	256835	VQSRTrancheSNP99.80to99.90	4.883e-5	nfe	0.00110399999999999	0	4	0.00110399999999999
chr4-190175203-G-T	chr4	190175203	G	T	256835	VQSRTrancheSNP99.80to99.90	2.092e-5	nfe	6.999999999999998e-5	0	4	6.999999999999998e-5
chr4-190175211-A-C	chr4	190175211	A	C	1075030	VQSRTrancheSNP99.80to99.90	0	none	0	0	2	1e-6
chr4-190175211-A-G	chr4	190175211	A	G	1075030	VQSRTrancheSNP99.80to99.90	0.51226	sas	0.3612669999999993	2	2	0.51226
chr4-190175211-A-T	chr4	190175211	A	T	1075030	VQSRTrancheSNP99.80to99.90	0	none	8.9e-5	0	2	8.9e-5
chr4-190175216-A-*	chr4	190175216	A	*	1094586	VQSRTrancheSNP99.80to99.90	0	none	1.47e-4	0	2	1.47e-4
chr4-190175216-A-C	chr4	190175216	A	C	1094586	VQSRTrancheSNP99.80to99.90	0	none	2.2000000000000003e-5	0	2	2.2000000000000003e-5
chr4-190175216-A-T	chr4	190175216	A	T	1094586	VQSRTrancheSNP99.80to99.90	0.52194	sas	0.3643639999999994	2	2	0.52194
chr4-190175218-TCCGC-*	chr4	190175218	TCCGC	*	1588162	VQSRTrancheINDEL99.00to99.50	0	none	0	0	2	1e-6
chr4-190175218-TCCGC-ACCGC	chr4	190175218	TCCGC	ACCGC	1588162	VQSRTrancheINDEL99.00to99.50	0	none	0.3953619999999994	2	2	0.3953619999999994
chr4-190175218-TCCGC-CCCGC	chr4	190175218	TCCGC	CCCGC	1588162	VQSRTrancheINDEL99.00to99.50	0	none	0.12423	0	2	0.12423
chr4-190175218-TCCGC-GCCGC	chr4	190175218	TCCGC	GCCGC	1588162	VQSRTrancheINDEL99.00to99.50	0	none	0.00134599999999999	0	2	0.00134599999999999
chr4-190175218-TCCGC-T	chr4	190175218	TCCGC	T	1588162	VQSRTrancheINDEL99.00to99.50	0	none	9e-6	0	2	9e-6
chr4-190175218-TCCGC-TGC	chr4	190175218	TCCGC	TGC	1588162	VQSRTrancheINDEL99.00to99.50	0	none	0.003234	0	2	0.003234
chr4-190175219-C-*	chr4	190175219	C	*	289410	VQSRTrancheINDEL99.50to99.90	0	none	0.004834	0	2	0.004834
chr4-190175219-C-CAA	chr4	190175219	C	CAA	289410	VQSRTrancheINDEL99.50to99.90	0	none	2.2899999999999996e-4	0	2	2.2899999999999996e-4
chr4-190175219-C-CAGTGGAGA	chr4	190175219	C	CAGTGGAGA	289410	VQSRTrancheINDEL99.50to99.90	0	none	0	0	2	1e-6
chr4-190175219-C-CAT	chr4	190175219	C	CAT	289410	VQSRTrancheINDEL99.50to99.90	0	none	9e-6	0	2	9e-6
chr4-190175219-C-G	chr4	190175219	C	G	289410	VQSRTrancheINDEL99.50to99.90	0.17102	nfe	0.134395	0	2	0.17102
chr4-190175220-C-*	chr4	190175220	C	*	1893454	VQSRTrancheSNP99.80to99.90	0	none	0.003234	0	2	0.003234
chr4-190175220-C-A	chr4	190175220	C	A	1893454	VQSRTrancheSNP99.80to99.90	0.94066	nfe	0.613867	2	2	0.94066
chr4-190175222-CGG-*	chr4	190175222	CGG	*	819498	PASS	0	none	9e-6	0	0	9e-6
chr4-190175222-CGG-AGG	chr4	190175222	CGG	AGG	819498	PASS	0	none	0.0031580000000000002	0	0	0.0031580000000000002
chr4-190175222-CGG-C	chr4	190175222	CGG	C	819498	PASS	0	none	0	0	0	1e-6
chr4-190175222-CGG-GGG	chr4	190175222	CGG	GGG	819498	PASS	0	none	0.11654200000000002	0	0	0.11654200000000002
chr4-190175222-CGG-TGG	chr4	190175222	CGG	TGG	819498	PASS	0	none	0.237492	0	0	0.237492
chr4-190175229-C-A	chr4	190175229	C	A	244619	VQSRTrancheSNP99.80to99.90	0	none	0	0	2	1e-6
chr4-190175229-C-T	chr4	190175229	C	T	244619	VQSRTrancheSNP99.80to99.90	0.15901	nfe	0.12034600000000002	0	2	0.15901
chr4-190175234-T-A	chr4	190175234	T	A	370563	VQSRTrancheSNP99.80to99.90	0.17106	nfe	0.15873900000000002	0	2	0.17106
chr4-190175234-T-C	chr4	190175234	T	C	370563	VQSRTrancheSNP99.80to99.90	0	none	1.47e-4	0	2	1.47e-4
chr4-190175234-T-G	chr4	190175234	T	G	370563	VQSRTrancheSNP99.80to99.90	0	none	9e-6	0	2	9e-6
chr4-190175243-T-A	chr4	190175243	T	A	324015	PASS	0.22073	nfe	0.128277	0	2	0.22073
chr4-190175243-T-G	chr4	190175243	T	G	324015	PASS	0	none	0	0	2	1e-6
chr4-190175244-G-C	chr4	190175244	G	C	191975	PASS	0.038543	sas	0.03204600000000002	0	2	0.038543
chr4-190175244-G-T	chr4	190175244	G	T	191975	PASS	0.074197	nfe	0.068304	0	2	0.074197
chr4-190175252-CG-AG	chr4	190175252	CG	AG	297532	VQSRTrancheINDEL99.50to99.90	0	none	1.27e-4	0	2	1.27e-4
chr4-190175252-CG-C	chr4	190175252	CG	C	297532	VQSRTrancheINDEL99.50to99.90	0	none	9e-6	0	2	9e-6
chr4-190175252-CG-TG	chr4	190175252	CG	TG	297532	VQSRTrancheINDEL99.50to99.90	0	none	0.12128300000000002	0	2	0.12128300000000002
chr4-190175256-G-A	chr4	190175256	G	A	167881	VQSRTrancheSNP99.70to99.80	0	none	2.2000000000000003e-5	0	2	2.2000000000000003e-5
chr4-190175256-G-T	chr4	190175256	G	T	167881	VQSRTrancheSNP99.70to99.80	0.10587	nfe	0.08692000000000003	0	2	0.10587
chr4-190175267-C-A	chr4	190175267	C	A	107368	VQSRTrancheSNP99.70to99.80	0.10228	nfe	0.05566700000000001	0	2	0.10228
chr4-190175267-C-T	chr4	190175267	C	T	107368	VQSRTrancheSNP99.70to99.80	0	none	2.720000000000003e-4	0	2	2.720000000000003e-4
chr4-190175268-G-A	chr4	190175268	G	A	256014	PASS	0.23538	nfe	0.10792000000000004	0	2	0.23538
chr4-190175268-G-T	chr4	190175268	G	T	256014	PASS	0	none	0	0	2	1e-6
chr4-190175269-G-A	chr4	190175269	G	A	1007453	VQSRTrancheSNP99.80to99.90	0.5845	sas	0.389167	2	2	0.5845
chr4-190175269-G-T	chr4	190175269	G	T	1007453	VQSRTrancheSNP99.80to99.90	0	none	0	0	2	1e-6
chr4-190175270-C-A	chr4	190175270	C	A	251125	PASS	0	none	2.2000000000000003e-5	0	0	2.2000000000000003e-5
chr4-190175270-C-G	chr4	190175270	C	G	251125	PASS	0	none	9e-6	0	0	9e-6
chr4-190175270-C-T	chr4	190175270	C	T	251125	PASS	0.24285	nfe	0.106763	0	0	0.24285
chr4-190175272-C-A	chr4	190175272	C	A	219064	VQSRTrancheSNP99.80to99.90	0	none	0	0	0	1e-6
chr4-190175272-C-G	chr4	190175272	C	G	219064	VQSRTrancheSNP99.80to99.90	0	none	0	0	0	1e-6
chr4-190175272-C-T	chr4	190175272	C	T	219064	VQSRTrancheSNP99.80to99.90	0.20364	nfe	0.109895	0	0	0.20364
chr4-190175274-G-*	chr4	190175274	G	*	983126	VQSRTrancheSNP99.80to99.90	0	none	1.87e-4	0	2	1.87e-4
chr4-190175274-G-C	chr4	190175274	G	C	983126	VQSRTrancheSNP99.80to99.90	0	none	2.2000000000000003e-5	0	2	2.2000000000000003e-5
chr4-190175274-G-T	chr4	190175274	G	T	983126	VQSRTrancheSNP99.80to99.90	0.57676	sas	0.3835649999999999	2	2	0.57676
chr4-190175275-G-*	chr4	190175275	G	*	978163	VQSRTrancheSNP99.80to99.90	0	none	1.87e-4	0	2	1.87e-4
chr4-190175275-G-A	chr4	190175275	G	A	978163	VQSRTrancheSNP99.80to99.90	0.57672	sas	0.3835919999999999	2	2	0.57672
chr4-190175275-G-T	chr4	190175275	G	T	978163	VQSRTrancheSNP99.80to99.90	1.8327e-4	sas	0	0	2	1.8327e-4
chr4-190175279-C-A	chr4	190175279	C	A	961630	VQSRTrancheSNP99.80to99.90	0.58216	sas	0.3812009999999998	0	0	0.58216
chr4-190175281-G-A	chr4	190175281	G	A	1215310	VQSRTrancheSNP99.80to99.90	0.258	sas	0.15500200000000003	0	0	0.258
chr4-190175281-G-C	chr4	190175281	G	C	1215310	VQSRTrancheSNP99.80to99.90	0	none	3.6999999999999985e-5	0	0	3.6999999999999985e-5
chr4-190175281-G-T	chr4	190175281	G	T	1215310	VQSRTrancheSNP99.80to99.90	0.60924	sas	0.360439	0	0	0.60924
chr4-190175282-C-A	chr4	190175282	C	A	192939	PASS	0	none	3.6999999999999985e-5	0	0	3.6999999999999985e-5
chr4-190175282-C-G	chr4	190175282	C	G	192939	PASS	0	none	2.2000000000000003e-5	0	0	2.2000000000000003e-5
chr4-190175282-C-T	chr4	190175282	C	T	192939	PASS	0.14992	nfe	0.09023000000000002	0	0	0.14992
chr4-190175283-A-G	chr4	190175283	A	G	103	VQSRTrancheSNP99.80to99.90	0	none	2.2000000000000003e-5	0	0	2.2000000000000003e-5
chr4-190175287-G-T	chr4	190175287	G	T	822209	VQSRTrancheSNP99.80to99.90	0.59	sas	0.3614899999999993	0	0	0.59
chr4-190175288-G-T	chr4	190175288	G	T	522	VQSRTrancheSNP99.70to99.80	0	none	1.87e-4	0	0	1.87e-4
chr4-190175292-G-A	chr4	190175292	G	A	226472	VQSRTrancheSNP99.80to99.90	0.10564	nfe	0.058142	0	0	0.10564
chr4-190175292-G-C	chr4	190175292	G	C	226472	VQSRTrancheSNP99.80to99.90	0.059498	sas	0.051324	0	0	0.059498
chr4-190175295-T-A	chr4	190175295	T	A	192642	PASS	0.12425	nfe	0.089134	0	0	0.12425
chr4-190175295-T-C	chr4	190175295	T	C	192642	PASS	0	none	3.6999999999999985e-5	0	0	3.6999999999999985e-5
chr4-190175301-G-A	chr4	190175301	G	A	690766	VQSRTrancheSNP99.80to99.90	0.53685	sas	0.336505	0	0	0.53685
chr4-190175301-G-C	chr4	190175301	G	C	690766	VQSRTrancheSNP99.80to99.90	0	none	9e-6	0	0	9e-6
chr4-190175304-C-A	chr4	190175304	C	A	208085	PASS	0.020085	nfe	0.01726600000000001	0	0	0.020085
chr4-190175304-C-T	chr4	190175304	C	T	208085	PASS	0.11753	sas	0.11294700000000002	0	0	0.11753
chr4-190175305-G-A	chr4	190175305	G	A	50613	PASS	0.052368	nfe	0.02963500000000001	0	0	0.052368
chr4-190175309-G-A	chr4	190175309	G	A	162081	VQSRTrancheSNP99.70to99.80	0.082552	sas	0.10904400000000002	0	2	0.10904400000000002
chr4-190175309-G-C	chr4	190175309	G	C	162081	VQSRTrancheSNP99.70to99.80	0	none	0	0	2	1e-6
chr4-190175309-G-T	chr4	190175309	G	T	162081	VQSRTrancheSNP99.70to99.80	0	none	8.9e-5	0	2	8.9e-5
chr4-190175317-G-A	chr4	190175317	G	A	102515	VQSRTrancheSNP99.80to99.90	0.05272	sas	0.06291300000000001	0	0	0.06291300000000001
chr4-190175318-G-A	chr4	190175318	G	A	223706	VQSRTrancheSNP99.80to99.90	0.088871	sas	0.06102000000000002	0	0	0.088871
chr4-190175318-G-T	chr4	190175318	G	T	223706	VQSRTrancheSNP99.80to99.90	0.15053	eas	0.06211300000000001	0	0	0.15053
chr4-190175324-C-T	chr4	190175324	C	T	122906	VQSRTrancheSNP99.80to99.90	0.11406	sas	0.063179	0	0	0.11406
chr4-190175325-G-A	chr4	190175325	G	A	123220	VQSRTrancheSNP99.70to99.80	0.12504	nfe	0.063419	0	0	0.12504
chr4-190175325-G-C	chr4	190175325	G	C	123220	VQSRTrancheSNP99.70to99.80	0	none	0	0	0	1e-6
chr4-190175338-G-C	chr4	190175338	G	C	120271	VQSRTrancheSNP99.80to99.90	0.10476	nfe	0.065153	0	0	0.10476
chr4-190175346-C-T	chr4	190175346	C	T	203940	VQSRTrancheSNP99.80to99.90	0.14217	nfe	0.177436	0	0	0.177436
chr4-190175360-C-A	chr4	190175360	C	A	171703	PASS	0.059227	nfe	0.13497	0	0	0.13497
chr4-190175360-C-T	chr4	190175360	C	T	171703	PASS	0	none	3.6999999999999985e-5	0	0	3.6999999999999985e-5
chr4-190175363-C-T	chr4	190175363	C	T	21325	VQSRTrancheSNP99.80to99.90	0	none	0.01383199999999999	0	0	0.01383199999999999
chr4-190175366-C-T	chr4	190175366	C	T	75077	PASS	0	none	0.05635700000000002	0	0	0.05635700000000002
chr4-190175374-G-*	chr4	190175374	G	*	40863	PASS	0	none	2.93e-4	0	0	2.93e-4
chr4-190175374-G-C	chr4	190175374	G	C	40863	PASS	0	none	0.02648900000000001	0	0	0.02648900000000001
chr4-190175374-G-T	chr4	190175374	G	T	40863	PASS	0	none	0.004095	0	0	0.004095
chr4-190175378-ACC-*	chr4	190175378	ACC	*	21129	VQSRTrancheINDEL99.50to99.90	0	none	9e-6	0	0	9e-6
chr4-190175378-ACC-A	chr4	190175378	ACC	A	21129	VQSRTrancheINDEL99.50to99.90	0	none	9e-6	0	0	9e-6
chr4-190175378-ACC-CCC	chr4	190175378	ACC	CCC	21129	VQSRTrancheINDEL99.50to99.90	0	none	1.47e-4	0	0	1.47e-4
chr4-190175378-ACC-TCC	chr4	190175378	ACC	TCC	21129	VQSRTrancheINDEL99.50to99.90	0	none	0.01600600000000001	0	0	0.01600600000000001
chr4-190175381-CCGCCG-C	chr4	190175381	CCGCCG	C	30243	VQSRTrancheINDEL99.90to99.95	0	none	5.2999999999999994e-5	0	0	5.2999999999999994e-5
chr4-190175381-CCGCCG-CCCG	chr4	190175381	CCGCCG	CCCG	30243	VQSRTrancheINDEL99.90to99.95	0	none	0.02247700000000002	0	0	0.02247700000000002
chr4-190175381-CCGCCG-TCGCCG	chr4	190175381	CCGCCG	TCGCCG	30243	VQSRTrancheINDEL99.90to99.95	0	none	9e-6	0	0	9e-6
chr4-190175382-C-*	chr4	190175382	C	*	173.97	VQSRTrancheINDEL99.90to99.95	0	none	0.02260800000000001	0	0	0.02260800000000001
chr4-190175382-C-CT	chr4	190175382	C	CT	173.97	VQSRTrancheINDEL99.90to99.95	0	none	2.2000000000000003e-5	0	0	2.2000000000000003e-5
chr4-190175383-G-*	chr4	190175383	G	*	545	VQSRTrancheSNP99.70to99.80	0	none	0.02258300000000001	0	0	0.02258300000000001
chr4-190175383-G-A	chr4	190175383	G	A	545	VQSRTrancheSNP99.70to99.80	0	none	9e-6	0	0	9e-6
chr4-190175383-G-C	chr4	190175383	G	C	545	VQSRTrancheSNP99.70to99.80	0	none	3.6999999999999985e-5	0	0	3.6999999999999985e-5
chr4-190175383-G-T	chr4	190175383	G	T	545	VQSRTrancheSNP99.70to99.80	0	none	2.08e-4	0	0	2.08e-4
chr4-190175385-CG-*	chr4	190175385	CG	*	19899	VQSRTrancheINDEL99.50to99.90	0	none	5.2999999999999994e-5	0	0	5.2999999999999994e-5
chr4-190175385-CG-AG	chr4	190175385	CG	AG	19899	VQSRTrancheINDEL99.50to99.90	0	none	9e-6	0	0	9e-6
chr4-190175385-CG-C	chr4	190175385	CG	C	19899	VQSRTrancheINDEL99.50to99.90	0	none	1.27e-4	0	0	1.27e-4
chr4-190175385-CG-CACTG	chr4	190175385	CG	CACTG	19899	VQSRTrancheINDEL99.50to99.90	0	none	9e-6	0	0	9e-6
chr4-190175385-CG-CCCTG	chr4	190175385	CG	CCCTG	19899	VQSRTrancheINDEL99.50to99.90	0	none	9e-6	0	0	9e-6
chr4-190175385-CG-CTG	chr4	190175385	CG	CTG	19899	VQSRTrancheINDEL99.50to99.90	0	none	9e-6	0	0	9e-6
chr4-190175385-CG-TG	chr4	190175385	CG	TG	19899	VQSRTrancheINDEL99.50to99.90	0	none	0.01508799999999998	0	0	0.01508799999999998
chr4-190175386-GCCT-*	chr4	190175386	GCCT	*	5921	VQSRTrancheINDEL99.00to99.50	0	none	2.08e-4	0	0	2.08e-4
chr4-190175386-GCCT-CCCT	chr4	190175386	GCCT	CCCT	5921	VQSRTrancheINDEL99.00to99.50	0	none	9e-6	0	0	9e-6
chr4-190175386-GCCT-G	chr4	190175386	GCCT	G	5921	VQSRTrancheINDEL99.00to99.50	0	none	9e-6	0	0	9e-6
chr4-190175386-GCCT-TCCT	chr4	190175386	GCCT	TCCT	5921	VQSRTrancheINDEL99.00to99.50	0	none	0.003739	0	0	0.003739
chr4-190175387-C-*	chr4	190175387	C	*	18624	VQSRTrancheSNP99.90to99.95	0	none	9e-6	0	0	9e-6
chr4-190175387-C-A	chr4	190175387	C	A	18624	VQSRTrancheSNP99.90to99.95	0	none	0.01438099999999999	0	0	0.01438099999999999
chr4-190175393-C-*	chr4	190175393	C	*	8931	VQSRTrancheSNP99.90to99.95	0	none	0	0	0	1e-6
chr4-190175393-C-A	chr4	190175393	C	A	8931	VQSRTrancheSNP99.90to99.95	0	none	0.006064	0	0	0.006064
chr4-190175394-G-*	chr4	190175394	G	*	20937	VQSRTrancheSNP99.90to99.95	0	none	0	0	0	1e-6
chr4-190175394-G-A	chr4	190175394	G	A	20937	VQSRTrancheSNP99.90to99.95	0	none	0.01590100000000002	0	0	0.01590100000000002
chr4-190175394-G-C	chr4	190175394	G	C	20937	VQSRTrancheSNP99.90to99.95	0	none	9e-6	0	0	9e-6
chr4-190175396-C-*	chr4	190175396	C	*	17062	VQSRTrancheSNP99.90to99.95	0	none	0	0	0	1e-6
chr4-190175396-C-A	chr4	190175396	C	A	17062	VQSRTrancheSNP99.90to99.95	0	none	3.6999999999999985e-5	0	0	3.6999999999999985e-5
chr4-190175396-C-T	chr4	190175396	C	T	17062	VQSRTrancheSNP99.90to99.95	0	none	0.012969	0	0	0.012969
chr4-190175397-C-A	chr4	190175397	C	A	8580	VQSRTrancheSNP99.90to99.95	0	none	0.00573	0	0	0.00573
chr4-190175408-C-T	chr4	190175408	C	T	7329	VQSRTrancheSNP99.90to99.95	0	none	0.00468	0	0	0.00468
chr4-190175416-C-A	chr4	190175416	C	A	5925	VQSRTrancheSNP99.80to99.90	0	none	0.003436	0	0	0.003436
chr4-190175430-C-T	chr4	190175430	C	T	21247	VQSRTrancheSNP99.90to99.95	0	none	0.01281199999999999	0	0	0.01281199999999999
chr4-190175433-G-A	chr4	190175433	G	A	16961	VQSRTrancheSNP99.80to99.90	0	none	0.01025599999999999	0	0	0.01025599999999999
chr4-190175588-A-C	chr4	190175588	A	C	853008	VQSRTrancheSNP99.80to99.90	0	none	2.2000000000000003e-5	0	0	2.2000000000000003e-5
chr4-190175588-A-G	chr4	190175588	A	G	853008	VQSRTrancheSNP99.80to99.90	0.89345	nfe	0.145936	0	0	0.89345
chr4-190175595-G-A	chr4	190175595	G	A	878112	VQSRTrancheSNP99.80to99.90	0	none	3.6999999999999985e-5	0	0	3.6999999999999985e-5
chr4-190175595-G-T	chr4	190175595	G	T	878112	VQSRTrancheSNP99.80to99.90	0.92696	nfe	0.15564600000000003	0	0	0.92696
chr4-190175654-C-T	chr4	190175654	C	T	42386	PASS	0.01945	afr	0.02164100000000001	0	14	0.02164100000000001
chr4-190175918-A-G	chr4	190175918	A	G	984820	VQSRTrancheSNP99.90to99.95	0.98183	nfe	0.099859	0	0	0.98183
chr4-190175925-G-T	chr4	190175925	G	T	981990	VQSRTrancheSNP99.90to99.95	0.98175	nfe	0.09996600000000004	0	0	0.98175
chr5-000058140-C-T	chr5	58140	C	T	934193	PASS	0.25591	amr	0.13430000000000003	0	0	0.25591
chr5-000058183-G-A	chr5	58183	G	A	1440506	PASS	0.52746	afr	0.17995500000000003	2	10	0.52746
chr5-000058267-C-A	chr5	58267	C	A	72	PASS	0	none	0	1	20	1e-6
chr5-000059046-T-C	chr5	59046	T	C	24154	PASS	0	none	0.01362199999999999	0	0	0.01362199999999999
chr5-000092187-C-A	chr5	92187	C	A	6322	PASS	0	none	0	0	34	1e-6
chr5-000092187-C-G	chr5	92187	C	G	6322	PASS	0.0064467	afr	6.320000000000003e-4	1	34	0.0064467
chr5-000092226-T-C	chr5	92226	T	C	642637	PASS	0	none	0	0	28	1e-6
chr5-000092226-T-G	chr5	92226	T	G	642637	PASS	0.37761	afr	0.08099100000000002	10	28	0.37761
chr5-000092311-G-C	chr5	92311	G	C	145038	PASS	0	none	9e-6	0	0	9e-6
chr5-000092311-G-T	chr5	92311	G	T	145038	PASS	0.12275	afr	0.03080000000000001	0	0	0.12275
chr5-000092328-A-C	chr5	92328	A	C	86226	PASS	0	none	9e-6	0	0	9e-6
chr5-000092328-A-G	chr5	92328	A	G	86226	PASS	0.26846	nfe	0.028683	0	0	0.26846
chr5-000092333-G-A	chr5	92333	G	A	56951	VQSRTrancheSNP99.70to99.80	0.23511	nfe	0.02147500000000001	0	0	0.23511
chr5-000113462-T-C	chr5	113462	T	C	1620471	PASS	0.35474	afr	0.06038700000000001	16	134	0.35474
chr5-000113499-G-C	chr5	113499	G	C	420112	PASS	0.084139	nfe	0.018621	9	134	0.084139
chr5-000113571-T-G	chr5	113571	T	G	82652	PASS	0.022944	nfe	0.004979	2	134	0.022944
chr5-000139340-A-G	chr5	139340	A	G	1505210	PASS	0.55447	afr	0.07747100000000003	16	134	0.55447
chr5-000139347-C-T	chr5	139347	C	T	47809	PASS	0.020872	afr	0.00174299999999999	1	134	0.020872
chr5-000139425-T-C	chr5	139425	T	C	1768223	PASS	0.44836	afr	0.06667500000000003	16	134	0.44836
chr5-000139587-CG-C	chr5	139587	CG	C	2638026	PASS	0	none	9e-6	0	134	9e-6
chr5-000139587-CG-TG	chr5	139587	CG	TG	2638026	PASS	0	none	0.058808	16	134	0.058808
chr5-000139718-C-T	chr5	139718	C	T	126434	PASS	0.010842	nfe	0.00229	4	134	0.010842
chr5-000139725-G-A	chr5	139725	G	A	9286	PASS	1.8965e-4	afr	5.2999999999999994e-5	0	134	1.8965e-4
chr5-000139725-G-C	chr5	139725	G	C	9286	PASS	2.1e-6	nfe	0	1	134	2.1e-6
chr5-000139740-G-A	chr5	139740	G	A	3002589	PASS	0.34616	afr	0.065979	16	134	0.34616
chr5-000139868-G-*	chr5	139868	G	*	3240404	PASS	0	none	0	0	134	1e-6
chr5-000139868-G-C	chr5	139868	G	C	3240404	PASS	0.32818	afr	0.08063400000000003	14	134	0.32818
chr5-000140009-A-G	chr5	140009	A	G	3611499	PASS	0.35492	afr	0.1017	16	134	0.35492
chr5-000140154-T-G	chr5	140154	T	G	103369	PASS	0.0063766	nfe	0.002766	1	134	0.0063766
chr5-000140154-T-TG	chr5	140154	T	TG	103369	PASS	8.3e-7	nfe	0	0	134	1e-6
chr5-000140238-G-A	chr5	140238	G	A	42064	PASS	0.005494	afr	5.640000000000005e-4	1	134	0.005494
chr5-000140417-T-C	chr5	140417	T	C	6363175	PASS	0.36686	afr	0.131589	16	134	0.36686
chr5-000140476-A-G	chr5	140476	A	G	140390	PASS	0.0053169	afr	0.00254	1	134	0.0053169
chr5-000140521-G-A	chr5	140521	G	A	2843290	PASS	0.085864	nfe	0.05784600000000001	10	134	0.085864
chr5-000140673-A-G	chr5	140673	A	G	5283558	PASS	0.34985	afr	0.127205	16	134	0.34985
chr5-000140698-G-A	chr5	140698	G	A	2066470	PASS	0.0011401	amr	9e-6	0	134	0.0011401
chr5-000140698-G-T	chr5	140698	G	T	2066470	PASS	0.16647	afr	0.04900100000000001	3	134	0.16647
chr5-000140734-C-T	chr5	140734	C	T	18035	PASS	0.0057243	afr	5.180000000000002e-4	1	134	0.0057243
chr5-000140844-CCTCCCCTGCACACCCCCACCCT-C	chr5	140844	CCTCCCCTGCACACCCCCACCCT	C	373.97	PASS	2.723e-5	eas	0	1	134	2.723e-5
chr5-000140845-C-*	chr5	140845	C	*	818	PASS	0	none	0	1	134	1e-6
chr5-000140845-C-A	chr5	140845	C	A	818	PASS	1.724e-5	nfe	9e-6	0	134	1.724e-5
chr5-000140845-C-T	chr5	140845	C	T	818	PASS	0	none	9e-6	0	134	9e-6
chr5-000140856-A-*	chr5	140856	A	*	243	PASS	0	none	0	1	84	1e-6
chr5-000140856-A-C	chr5	140856	A	C	243	PASS	5.032e-5	sas	2.2999999999999995e-4	0	84	2.2999999999999995e-4
chr5-000140866-T-*	chr5	140866	T	*	342	VQSRTrancheINDEL95.00to96.00	0	none	0	1	48	1e-6
chr5-000140866-T-C	chr5	140866	T	C	342	VQSRTrancheINDEL95.00to96.00	0	none	8.9e-5	0	48	8.9e-5
chr5-000140866-T-G	chr5	140866	T	G	342	VQSRTrancheINDEL95.00to96.00	0	none	0	0	48	1e-6
chr5-000140866-T-TCTCCCCTGCACACCCCCACCCC	chr5	140866	T	TCTCCCCTGCACACCCCCACCCC	342	VQSRTrancheINDEL95.00to96.00	0	none	0	0	48	1e-6
chr5-000142926-T-A	chr5	142926	T	A	3188545	PASS	0.36229	afr	0.129733	16	134	0.36229
chr5-000143082-G-A	chr5	143082	G	A	7207254	PASS	0.29451	afr	0.12104700000000004	16	134	0.29451
chr5-000143134-G-A	chr5	143134	G	A	178527	PASS	0.0010032	eas	0	0	134	0.0010032
chr5-000143134-G-C	chr5	143134	G	C	178527	PASS	0.0052955	afr	0.00254	1	134	0.0052955
chr5-000143419-G-A	chr5	143419	G	A	6096854	PASS	0.35822	afr	0.13062000000000001	16	134	0.35822
chr5-000143950-ATT-A	chr5	143950	ATT	A	202252	PASS	5.628e-5	nfe	5.39e-4	0	2	5.39e-4
chr5-000143950-ATT-AT	chr5	143950	ATT	AT	202252	PASS	0	none	0.07521800000000002	0	2	0.07521800000000002
chr5-000143950-ATT-ATTT	chr5	143950	ATT	ATTT	202252	PASS	0	none	0.01090799999999999	0	2	0.01090799999999999
chr5-000143950-ATT-ATTTT	chr5	143950	ATT	ATTTT	202252	PASS	0	none	0	0	2	1e-6
chr5-000143950-ATT-TTT	chr5	143950	ATT	TTT	202252	PASS	0	none	1.47e-4	0	2	1.47e-4
chr5-000143951-T-*	chr5	143951	T	*	57	PASS	0	none	0.07591200000000001	0	2	0.07591200000000001
chr5-000143951-T-A	chr5	143951	T	A	57	PASS	0	none	9e-6	0	2	9e-6
chr5-000143970-G-T	chr5	143970	G	T	69696	PASS	0.039396	amr	0.01979	0	0	0.039396
chr5-000145032-A-G	chr5	145032	A	G	1454598	PASS	0.35519	afr	0.129275	16	134	0.35519
chr5-000151371-G-A	chr5	151371	G	A	9672	PASS	0.0021402	nfe	0.00134999999999999	1	130	0.0021402
chr5-000151427-T-C	chr5	151427	T	C	12796	PASS	0.0094587	afr	8.450000000000003e-4	1	134	0.0094587
chr5-000154901-C-T	chr5	154901	C	T	14899	PASS	5.0264e-4	nfe	2.9400000000000004e-4	1	134	5.0264e-4
chr5-000155022-G-A	chr5	155022	G	A	3397687	PASS	0.3492	afr	0.12782300000000002	16	134	0.3492
chr5-000155111-C-T	chr5	155111	C	T	61573	PASS	0.005971	afr	0.002565	1	134	0.005971
chr5-000155252-C-T	chr5	155252	C	T	2531176	PASS	0.35605	afr	0.13113100000000005	16	134	0.35605
chr5-000155514-C-G	chr5	155514	C	G	2257082	PASS	0.35429	afr	0.131481	16	134	0.35429
chr5-000155556-C-T	chr5	155556	C	T	1746368	PASS	0.3652	afr	0.13182300000000002	15	132	0.3652
chr5-000156065-G-A	chr5	156065	G	A	1736648	PASS	0.34674	afr	0.127258	16	134	0.34674
chr5-000156172-G-A	chr5	156172	G	A	2038846	PASS	0.34829	afr	0.12690900000000002	16	134	0.34829
chr5-000156622-C-T	chr5	156622	C	T	2027251	PASS	0.36057	afr	0.12693600000000002	16	134	0.36057
chr5-000156746-G-C	chr5	156746	G	C	26271	PASS	0.0102	afr	8.450000000000003e-4	1	134	0.0102
chr5-000161678-C-T	chr5	161678	C	T	78255	PASS	0.012333	mid	0.003957	1	134	0.012333
chr5-000161693-G-A	chr5	161693	G	A	54491	PASS	0.0042056	nfe	0.002465	2	134	0.0042056
chr5-000161870-G-A	chr5	161870	G	A	2423	PASS	4.578e-5	sas	0	1	134	4.578e-5
chr5-000162079-CT-C	chr5	162079	CT	C	1646294.97	PASS	0.43781	afr	0.07889200000000002	6	134	0.43781
chr5-000162080-T-*	chr5	162080	T	*	447	PASS	0	none	0.07889200000000002	6	134	0.07889200000000002
chr5-000162080-T-C	chr5	162080	T	C	447	PASS	4.954e-5	afr	2.2000000000000003e-5	0	134	4.954e-5
chr5-000162579-C-T	chr5	162579	C	T	323179	PASS	0.051576	nfe	0.02785800000000001	6	134	0.051576
chr5-000163060-G-A	chr5	163060	G	A	204179	PASS	0.043781	afr	0.003195	1	134	0.043781
chr5-000163090-G-A	chr5	163090	G	A	31993441	PASS	2.41e-5	sas	0	0	134	2.41e-5
chr5-000163090-G-C	chr5	163090	G	C	31993441	PASS	0.73133	afr	0.6618770000000003	86	134	0.73133
chr5-000163145-A-C	chr5	163145	A	C	57077160	PASS	0.99833	nfe	0.984144	134	134	0.99833
chr5-000163151-C-*	chr5	163151	C	*	19944097	PASS	0	none	0	0	134	1e-6
chr5-000163151-C-G	chr5	163151	C	G	19944097	PASS	0.51923	sas	0.3926739999999999	42	134	0.51923
chr5-000163151-C-T	chr5	163151	C	T	19944097	PASS	3.9588e-4	nfe	3.6999999999999985e-5	0	134	3.9588e-4
chr5-000163185-C-A	chr5	163185	C	A	62407	PASS	0.0027428	sas	2.5100000000000014e-4	0	134	0.0027428
chr5-000163185-C-T	chr5	163185	C	T	62407	PASS	0.0014583	nfe	7.510000000000005e-4	1	134	0.0014583
chr5-000163321-G-A	chr5	163321	G	A	74745	PASS	0.0027825	nfe	0.00118099999999999	1	134	0.0027825
chr5-000163346-G-A	chr5	163346	G	A	26205	PASS	0.0030108	sas	3.6000000000000035e-4	1	134	0.0030108
chr5-000163471-G-A	chr5	163471	G	A	413470	PASS	0.0151	nfe	0.007638	1	134	0.0151
chr5-000163507-G-A	chr5	163507	G	A	1436014	PASS	0.22996	afr	0.031869	2	134	0.22996
chr5-000163654-G-A	chr5	163654	G	A	15145415	PASS	0.79108	nfe	0.6881940000000002	99	134	0.79108
chr5-000168962-G-A	chr5	168962	G	A	97	PASS	7.23e-6	nfe	2.2000000000000003e-5	0	0	2.2000000000000003e-5
chr5-000169186-A-G	chr5	169186	A	G	8390323	PASS	0.56759	nfe	0.4552139999999993	68	134	0.56759
chr5-000169186-A-T	chr5	169186	A	T	8390323	PASS	0	none	0	0	134	1e-6
chr5-000169246-C-T	chr5	169246	C	T	16629762	PASS	0.61122	nfe	0.5286580000000007	75	134	0.61122
chr5-000169294-T-C	chr5	169294	T	C	2874980	PASS	0.11409	nfe	0.08822500000000001	14	134	0.11409
chr5-000169353-C-T	chr5	169353	C	T	814	PASS	3.4908e-4	nfe	0	1	134	3.4908e-4
chr5-000169647-C-T	chr5	169647	C	T	20728	PASS	0.0057007	afr	5.180000000000002e-4	1	134	0.0057007
chr5-000169648-A-G	chr5	169648	A	G	24920908	PASS	0.61104	nfe	0.5481670000000001	77	134	0.61104
chr5-000169714-C-G	chr5	169714	C	G	1960763	PASS	0.33382	afr	0.06991500000000002	8	134	0.33382
chr5-000171183-C-T	chr5	171183	C	T	2699986	PASS	0.11405	nfe	0.079294	14	134	0.11405
chr5-000171454-T-C	chr5	171454	T	C	19727018	PASS	0.72062	nfe	0.6440630000000007	90	134	0.72062
chr5-000171528-C-G	chr5	171528	C	G	14006234	PASS	0.7221	nfe	0.6350210000000005	90	134	0.7221
chr5-000172846-C-A	chr5	172846	C	A	20713	PASS	0.0015235	nfe	5.870000000000004e-4	2	134	0.0015235
chr5-000172856-G-A	chr5	172856	G	A	12696658	PASS	0.59815	nfe	0.5352060000000007	76	134	0.59815
chr5-000173085-C-G	chr5	173085	C	G	12061634	PASS	9.763e-5	afr	0	0	134	9.763e-5
chr5-000173085-C-T	chr5	173085	C	T	12061634	PASS	0.60461	nfe	0.54124	75	134	0.60461
chr5-000173088-T-A	chr5	173088	T	A	18114	PASS	5.856e-5	afr	9e-6	0	134	5.856e-5
chr5-000173088-T-C	chr5	173088	T	C	18114	PASS	5.0211e-4	amr	5.870000000000004e-4	1	134	5.870000000000004e-4
chr5-000173143-A-G	chr5	173143	A	G	9786770	PASS	0.71615	nfe	0.6387030000000006	90	134	0.71615
chr5-000173194-G-A	chr5	173194	G	A	1591	PASS	4.409e-5	nfe	3.6999999999999985e-5	1	134	4.409e-5
chr5-000173812-A-C	chr5	173812	A	C	1209165	PASS	0.31103	afr	0.06905800000000002	8	134	0.31103
chr5-000173991-G-A	chr5	173991	G	A	17200220	PASS	0.55903	nfe	0.4701709999999994	67	134	0.55903
chr5-000174125-G-A	chr5	174125	G	A	11836551	PASS	0.72061	nfe	0.6343370000000005	90	132	0.72061
chr5-000174126-C-A	chr5	174126	C	A	11828789	PASS	0.71956	nfe	0.6343170000000005	90	134	0.71956
chr5-000174146-AGGGGCAGGGGTCGGGGCTGGGACTGGGGTGAGAGCCAGGGGCTGAGTCCAGGGGCCAG-*	chr5	174146	AGGGGCAGGGGTCGGGGCTGGGACTGGGGTGAGAGCCAGGGGCTGAGTCCAGGGGCCAG	*	1849	VQSRTrancheINDEL96.00to97.00	0	none	0	0	80	1e-6
chr5-000174146-AGGGGCAGGGGTCGGGGCTGGGACTGGGGTGAGAGCCAGGGGCTGAGTCCAGGGGCCAG-A	chr5	174146	AGGGGCAGGGGTCGGGGCTGGGACTGGGGTGAGAGCCAGGGGCTGAGTCCAGGGGCCAG	A	1849	VQSRTrancheINDEL96.00to97.00	0	none	0	0	80	1e-6
chr5-000174146-AGGGGCAGGGGTCGGGGCTGGGACTGGGGTGAGAGCCAGGGGCTGAGTCCAGGGGCCAG-CGGGGCAGGGGTCGGGGCTGGGACTGGGGTGAGAGCCAGGGGCTGAGTCCAGGGGCCAG	chr5	174146	AGGGGCAGGGGTCGGGGCTGGGACTGGGGTGAGAGCCAGGGGCTGAGTCCAGGGGCCAG	CGGGGCAGGGGTCGGGGCTGGGACTGGGGTGAGAGCCAGGGGCTGAGTCCAGGGGCCAG	1849	VQSRTrancheINDEL96.00to97.00	0	none	3.6999999999999985e-5	0	80	3.6999999999999985e-5
chr5-000174146-AGGGGCAGGGGTCGGGGCTGGGACTGGGGTGAGAGCCAGGGGCTGAGTCCAGGGGCCAG-GGGGGCAGGGGTCGGGGCTGGGACTGGGGTGAGAGCCAGGGGCTGAGTCCAGGGGCCAG	chr5	174146	AGGGGCAGGGGTCGGGGCTGGGACTGGGGTGAGAGCCAGGGGCTGAGTCCAGGGGCCAG	GGGGGCAGGGGTCGGGGCTGGGACTGGGGTGAGAGCCAGGGGCTGAGTCCAGGGGCCAG	1849	VQSRTrancheINDEL96.00to97.00	0	none	6.790000000000002e-4	0	80	6.790000000000002e-4
chr5-000174146-AGGGGCAGGGGTCGGGGCTGGGACTGGGGTGAGAGCCAGGGGCTGAGTCCAGGGGCCAG-TGGGGCAGGGGTCGGGGCTGGGACTGGGGTGAGAGCCAGGGGCTGAGTCCAGGGGCCAG	chr5	174146	AGGGGCAGGGGTCGGGGCTGGGACTGGGGTGAGAGCCAGGGGCTGAGTCCAGGGGCCAG	TGGGGCAGGGGTCGGGGCTGGGACTGGGGTGAGAGCCAGGGGCTGAGTCCAGGGGCCAG	1849	VQSRTrancheINDEL96.00to97.00	0	none	4.950000000000003e-4	0	80	4.950000000000003e-4
chr5-000174152-A-*	chr5	174152	A	*	5261086	PASS	0	none	2.2000000000000003e-5	0	74	2.2000000000000003e-5
chr5-000174152-A-G	chr5	174152	A	G	5261086	PASS	0.7131	nfe	0.6082850000000001	51	74	0.7131
chr5-000174152-A-T	chr5	174152	A	T	5261086	PASS	0.0018447	eas	4.490000000000005e-4	0	74	0.0018447
chr5-000174164-T-C	chr5	174164	T	C	1067	PASS	0	none	0	0	22	1e-6
chr5-000174164-T-G	chr5	174164	T	G	1067	PASS	4.7234e-4	nfe	8.190000000000003e-4	0	22	8.190000000000003e-4
chr5-000174210-TG-*	chr5	174210	TG	*	1298	VQSRTrancheINDEL99.50to99.90	0	none	0	0	0	1e-6
chr5-000174210-TG-GG	chr5	174210	TG	GG	1298	VQSRTrancheINDEL99.50to99.90	0	none	0.002356	0	0	0.002356
chr5-000174210-TG-T	chr5	174210	TG	T	1298	VQSRTrancheINDEL99.50to99.90	1.68e-6	nfe	0	0	0	1.68e-6
chr5-000174210-TG-TGG	chr5	174210	TG	TGG	1298	VQSRTrancheINDEL99.50to99.90	0	none	0	0	0	1e-6
chr5-000181384-G-A	chr5	181384	G	A	600978	PASS	0.23387	afr	0.05990500000000001	9	134	0.23387
chr5-000181450-C-A	chr5	181450	C	A	121449	PASS	0.013651	nfe	0.006112	2	134	0.013651
chr5-000181450-C-T	chr5	181450	C	T	121449	PASS	4.409e-5	nfe	8.9e-5	0	134	8.9e-5
chr5-000181545-T-G	chr5	181545	T	G	17905817	PASS	0.66785	nfe	0.5634300000000002	80	134	0.66785
chr5-000181614-C-T	chr5	181614	C	T	191804	PASS	0.018022	amr	0.0048	3	134	0.018022
chr5-000181615-C-A	chr5	181615	C	A	15752969	PASS	2.62e-6	nfe	0	0	134	2.62e-6
chr5-000181615-C-G	chr5	181615	C	G	15752969	PASS	0.55545	nfe	0.4645989999999994	67	134	0.55545
chr5-000181619-C-T	chr5	181619	C	T	4408	PASS	3.2267e-4	nfe	5.2999999999999994e-5	1	134	3.2267e-4
chr5-000181647-A-G	chr5	181647	A	G	18718570	PASS	0.66973	nfe	0.5664070000000002	82	134	0.66973
chr5-000181680-G-A	chr5	181680	G	A	1211	PASS	1.2515e-4	sas	0	1	134	1.2515e-4
chr5-000181962-T-A	chr5	181962	T	A	21407042	PASS	0.55618	nfe	0.4726589999999994	67	134	0.55618
chr5-000182139-G-A	chr5	182139	G	A	123321	PASS	2.1163e-4	nfe	0	0	134	2.1163e-4
chr5-000182139-G-T	chr5	182139	G	T	123321	PASS	0.0026755	nfe	0.00103599999999999	1	134	0.0026755
chr5-000182176-A-G	chr5	182176	A	G	6599393	PASS	0.11317	nfe	0.079991	14	134	0.11317
chr5-000182257-G-A	chr5	182257	G	A	131960	PASS	0.0032119	nfe	0.00147299999999999	1	134	0.0032119
chr5-000182472-C-A	chr5	182472	C	A	113397	PASS	0.039862	amr	0.006809	3	134	0.039862
chr5-000182472-C-T	chr5	182472	C	T	113397	PASS	0	none	0	0	134	1e-6
chr5-000182715-C-A	chr5	182715	C	A	66983	PASS	0.016768	mid	0.01015299999999999	0	4	0.016768
chr5-000183286-A-G	chr5	183286	A	G	46380	PASS	0.55755	nfe	0.03442900000000001	0	0	0.55755
chr5-000183401-A-G	chr5	183401	A	G	48302	PASS	0.24627	nfe	0.036126	0	0	0.24627
chr5-000191877-G-A	chr5	191877	G	A	2612512	PASS	0.08023	nfe	0.05004300000000002	8	134	0.08023
chr5-000192037-G-A	chr5	192037	G	A	554921	PASS	0.012842	nfe	0.00846999999999998	1	134	0.012842
chr5-000192548-C-G	chr5	192548	C	G	29869	PASS	0.0035224	amr	0.00174299999999999	1	134	0.0035224
chr5-000192554-C-A	chr5	192554	C	A	28554	PASS	0.0014282	nfe	0.00214	1	134	0.00214
chr5-000194764-C-T	chr5	194764	C	T	19644	PASS	1.2361e-4	nfe	2.09e-4	1	134	2.09e-4
chr5-000195184-GTGCCGTGC-ATGCCGTGC	chr5	195184	GTGCCGTGC	ATGCCGTGC	44333	PASS	0	none	1.6699999999999994e-4	1	134	1.6699999999999994e-4
chr5-000195184-GTGCCGTGC-G	chr5	195184	GTGCCGTGC	G	44333	PASS	0	none	9e-6	0	134	9e-6
chr5-000195203-T-C	chr5	195203	T	C	10438732	PASS	0.42972	afr	0.13105100000000003	16	134	0.42972
chr5-000195392-C-T	chr5	195392	C	T	17614073	PASS	0.56123	nfe	0.48269399999999946	67	134	0.56123
chr5-000195437-C-A	chr5	195437	C	A	3334	PASS	5.554e-5	eas	0	0	134	5.554e-5
chr5-000195437-C-T	chr5	195437	C	T	3334	PASS	0.0017926	afr	2.2000000000000003e-5	1	134	0.0017926
chr5-000195488-T-C	chr5	195488	T	C	222713	PASS	0.098005	afr	0.01042399999999999	1	134	0.098005
chr5-000195925-C-T	chr5	195925	C	T	945241	PASS	0.89517	nfe	0.3725029999999996	0	0	0.89517
chr5-000196861-C-CACAGAG	chr5	196861	C	CACAGAG	21593	VQSRTrancheINDEL96.00to97.00	0	none	0.01221099999999998	0	0	0.01221099999999998
chr5-000196861-C-G	chr5	196861	C	G	21593	VQSRTrancheINDEL96.00to97.00	0	none	1.6699999999999994e-4	0	0	1.6699999999999994e-4
chr5-000196881-C-T	chr5	196881	C	T	29426	PASS	0	none	0.022002	0	0	0.022002
chr5-000197166-G-A	chr5	197166	G	A	42839	PASS	0	none	0.02395400000000001	0	0	0.02395400000000001
chr5-000197168-C-T	chr5	197168	C	T	42284	PASS	0	none	0.02350500000000001	0	0	0.02350500000000001
chr5-000197188-C-T	chr5	197188	C	T	31159	PASS	0	none	0.02250300000000002	0	0	0.02250300000000002
chr5-000202167-C-T	chr5	202167	C	T	59958	PASS	0.17079	nfe	0.04077000000000001	0	0	0.17079
chr5-000202999-G-A	chr5	202999	G	A	15518	PASS	0.031449	nfe	0.00989199999999998	0	0	0.031449
chr5-000203036-G-C	chr5	203036	G	C	17047	PASS	0.05025	nfe	0.01030799999999999	0	0	0.05025
chr5-000204837-C-T	chr5	204837	C	T	175616	PASS	0.41388	afr	0.07569400000000001	0	0	0.41388
chr5-000204962-G-C	chr5	204962	G	C	315556	PASS	0.36662	afr	0.085178	4	58	0.36662
chr5-000205205-G-A	chr5	205205	G	A	639428	PASS	0.32482	afr	0.036603	1	134	0.32482
chr5-000205245-G-C	chr5	205245	G	C	2128293	PASS	0.1557	amr	0.118574	19	134	0.1557
chr5-000205450-G-A	chr5	205450	G	A	5472224	PASS	0.15788	amr	0.119918	19	134	0.15788
chr5-000205459-G-A	chr5	205459	G	A	1905821	PASS	0.33395	afr	0.03700300000000002	1	134	0.33395
chr5-000205824-C-T	chr5	205824	C	T	412358	PASS	0.027807	mid	0.007561	1	134	0.027807
chr5-000216101-G-A	chr5	216101	G	A	1278	PASS	0	none	6.080000000000004e-4	0	0	6.080000000000004e-4
chr5-000216207-C-T	chr5	216207	C	T	113089	PASS	0.098856	amr	0.03230900000000002	0	0	0.098856
chr5-000216505-C-T	chr5	216505	C	T	3983	PASS	0.011037	afr	7.260000000000005e-4	0	64	0.011037
chr5-000216981-C-T	chr5	216981	C	T	5549	VQSRTrancheSNP99.80to99.90	0.0060526	afr	7.740000000000004e-4	1	108	0.0060526
chr5-000217023-C-T	chr5	217023	C	T	23052	VQSRTrancheSNP99.90to99.95	0.0048508	nfe	0.006624	3	110	0.006624
chr5-000217064-G-A	chr5	217064	G	A	10144	VQSRTrancheSNP99.80to99.90	0.0019619	nfe	0.003497	2	110	0.003497
chr5-000217064-G-T	chr5	217064	G	T	10144	VQSRTrancheSNP99.80to99.90	0	none	0	0	110	1e-6
chr5-000217067-G-A	chr5	217067	G	A	171494	ExcessHet	0.12892	afr	0.06382200000000002	5	94	0.12892
chr5-000217084-T-C	chr5	217084	T	C	948649	PASS	0.45462	afr	0.141577	7	80	0.45462
chr5-000217103-C-T	chr5	217103	C	T	23048	PASS	0.0086224	nfe	0.004589	1	86	0.0086224
chr5-000217126-TCCCCCC-*	chr5	217126	TCCCCCC	*	5778	PASS	0	none	2.2000000000000003e-5	0	24	2.2000000000000003e-5
chr5-000217126-TCCCCCC-ACCCCCC	chr5	217126	TCCCCCC	ACCCCCC	5778	PASS	0	none	3.3700000000000044e-4	0	24	3.3700000000000044e-4
chr5-000217126-TCCCCCC-CCCCCCC	chr5	217126	TCCCCCC	CCCCCCC	5778	PASS	0	none	0.002233	0	24	0.002233
chr5-000217126-TCCCCCC-GCCCCCC	chr5	217126	TCCCCCC	GCCCCCC	5778	PASS	0	none	0	0	24	1e-6
chr5-000217126-TCCCCCC-T	chr5	217126	TCCCCCC	T	5778	PASS	0	none	0	0	24	1e-6
chr5-000217126-TCCCCCC-TCC	chr5	217126	TCCCCCC	TCC	5778	PASS	0	none	3.590000000000004e-4	0	24	3.590000000000004e-4
chr5-000217126-TCCCCCC-TCCC	chr5	217126	TCCCCCC	TCCC	5778	PASS	0	none	9e-6	0	24	9e-6
chr5-000217126-TCCCCCC-TCCCC	chr5	217126	TCCCCCC	TCCCC	5778	PASS	0	none	0	0	24	1e-6
chr5-000217126-TCCCCCC-TCCCCC	chr5	217126	TCCCCCC	TCCCCC	5778	PASS	0	none	7.480000000000004e-4	0	24	7.480000000000004e-4
chr5-000217126-TCCCCCC-TCCCCCCC	chr5	217126	TCCCCCC	TCCCCCCC	5778	PASS	0	none	1.47e-4	0	24	1.47e-4
chr5-000217126-TCCCCCC-TCCCCCCCCC	chr5	217126	TCCCCCC	TCCCCCCCCC	5778	PASS	0	none	0	0	24	1e-6
chr5-000217133-CAA-*	chr5	217133	CAA	*	244422	PASS	0	none	0	0	0	1e-6
chr5-000217133-CAA-AAA	chr5	217133	CAA	AAA	244422	PASS	0	none	0.08015400000000002	0	0	0.08015400000000002
chr5-000217133-CAA-C	chr5	217133	CAA	C	244422	PASS	0	none	0	0	0	1e-6
chr5-000217133-CAA-CA	chr5	217133	CAA	CA	244422	PASS	0	none	7.710000000000004e-4	0	0	7.710000000000004e-4
chr5-000217133-CAA-CAAA	chr5	217133	CAA	CAAA	244422	PASS	0	none	0.002706	0	0	0.002706
chr5-000217133-CAA-CAAAA	chr5	217133	CAA	CAAAA	244422	PASS	0	none	3.6999999999999985e-5	0	0	3.6999999999999985e-5
chr5-000217133-CAA-CAAAAA	chr5	217133	CAA	CAAAAA	244422	PASS	0	none	0	0	0	1e-6
chr5-000217133-CAA-CCAAA	chr5	217133	CAA	CCAAA	244422	PASS	0	none	0	0	0	1e-6
chr5-000217134-A-*	chr5	217134	A	*	744	VQSRTrancheSNP99.80to99.90	0	none	8.200000000000003e-4	0	54	8.200000000000003e-4
chr5-000217134-A-C	chr5	217134	A	C	744	VQSRTrancheSNP99.80to99.90	1.4906e-4	sas	2.08e-4	0	54	2.08e-4
chr5-000217134-A-G	chr5	217134	A	G	744	VQSRTrancheSNP99.80to99.90	0	none	9e-6	0	54	9e-6
chr5-000217156-GA-*	chr5	217156	GA	*	62765	PASS	0	none	0	0	0	1e-6
chr5-000217156-GA-AA	chr5	217156	GA	AA	62765	PASS	0	none	0.00112799999999999	0	0	0.00112799999999999
chr5-000217156-GA-CA	chr5	217156	GA	CA	62765	PASS	0	none	4.940000000000003e-4	0	0	4.940000000000003e-4
chr5-000217156-GA-G	chr5	217156	GA	G	62765	PASS	0.040995	afr	0.014774	0	0	0.040995
chr5-000217156-GA-GAA	chr5	217156	GA	GAA	62765	PASS	0	none	0.02350500000000001	0	0	0.02350500000000001
chr5-000217156-GA-GAAA	chr5	217156	GA	GAAA	62765	PASS	0	none	8.9e-5	0	0	8.9e-5
chr5-000217156-GA-TA	chr5	217156	GA	TA	62765	PASS	0	none	5.620000000000005e-4	0	0	5.620000000000005e-4
chr5-000217170-G-C	chr5	217170	G	C	287	PASS	7.371e-5	nfe	5.620000000000005e-4	0	6	5.620000000000005e-4
chr5-000217213-G-C	chr5	217213	G	C	311	VQSRTrancheSNP99.90to99.95	0	none	9e-6	0	8	9e-6
chr5-000217213-G-T	chr5	217213	G	T	311	VQSRTrancheSNP99.90to99.95	0	none	9e-6	0	8	9e-6
chr5-000217317-T-A	chr5	217317	T	A	42775	PASS	0.13689	afr	0.019684	0	0	0.13689
chr5-000217373-G-A	chr5	217373	G	A	8938	VQSRTrancheSNP99.80to99.90	0.025958	nfe	0.004655	0	0	0.025958
chr5-000217985-T-C	chr5	217985	T	C	1684	PASS	0.0018768	nfe	4.03e-4	0	4	0.0018768
chr5-000218241-TCCGGCGTGGTGCGCAGGCGCGGTATCCCCCCTCCCCCGCCAGCTCGACC-*	chr5	218241	TCCGGCGTGGTGCGCAGGCGCGGTATCCCCCCTCCCCCGCCAGCTCGACC	*	1404737	PASS	0	none	2.08e-4	0	58	2.08e-4
chr5-000218241-TCCGGCGTGGTGCGCAGGCGCGGTATCCCCCCTCCCCCGCCAGCTCGACC-CCCGGCGTGGTGCGCAGGCGCGGTATCCCCCCTCCCCCGCCAGCTCGACC	chr5	218241	TCCGGCGTGGTGCGCAGGCGCGGTATCCCCCCTCCCCCGCCAGCTCGACC	CCCGGCGTGGTGCGCAGGCGCGGTATCCCCCCTCCCCCGCCAGCTCGACC	1404737	PASS	0	none	0.1433	8	58	0.1433
chr5-000218241-TCCGGCGTGGTGCGCAGGCGCGGTATCCCCCCTCCCCCGCCAGCTCGACC-T	chr5	218241	TCCGGCGTGGTGCGCAGGCGCGGTATCCCCCCTCCCCCGCCAGCTCGACC	T	1404737	PASS	0	none	9e-6	0	58	9e-6
chr5-000218266-TC-*	chr5	218266	TC	*	1428072.97	PASS	0	none	8.9e-5	0	88	8.9e-5
chr5-000218266-TC-T	chr5	218266	TC	T	1428072.97	PASS	1.491e-5	afr	9e-6	0	88	1.491e-5
chr5-000218266-TC-TCC	chr5	218266	TC	TCC	1428072.97	PASS	0	none	0.14526400000000003	11	88	0.14526400000000003
chr5-000218266-TC-TCCC	chr5	218266	TC	TCCC	1428072.97	PASS	0	none	0	0	88	1e-6
chr5-000218428-T-A	chr5	218428	T	A	72	PASS	0	none	0	0	104	1e-6
chr5-000218428-T-C	chr5	218428	T	C	72	PASS	5.64e-6	sas	2.2000000000000003e-5	0	104	2.2000000000000003e-5
chr5-000218483-G-A	chr5	218483	G	A	5425377	PASS	0.52567	sas	0.4032949999999994	30	50	0.52567
chr5-000223531-A-T	chr5	223531	A	T	2108400	PASS	0.058989	sas	0.03892000000000002	8	134	0.058989
chr5-000223551-G-A	chr5	223551	G	A	13288	PASS	4.4428e-4	amr	1.6699999999999994e-4	1	134	4.4428e-4
chr5-000223692-C-T	chr5	223692	C	T	3114839	PASS	0.52641	afr	0.16512700000000002	21	134	0.52641
chr5-000224282-A-G	chr5	224282	A	G	4025383	PASS	0.11534	nfe	0.08503200000000001	12	134	0.11534
chr5-000224303-T-G	chr5	224303	T	G	6931717	VQSRTrancheSNP99.80to99.90	0.52362	afr	0.16539600000000002	21	134	0.52362
chr5-000224518-A-G	chr5	224518	A	G	7682842	PASS	0.51235	afr	0.16439900000000002	21	134	0.51235
chr5-000224577-G-T	chr5	224577	G	T	5292619	PASS	0.51082	afr	0.164992	21	134	0.51082
chr5-000224789-T-C	chr5	224789	T	C	1613884	PASS	0.51578	afr	0.155319	16	120	0.51578
chr5-000225400-G-T	chr5	225400	G	T	99443	PASS	0.0036319	nfe	0.002165	1	134	0.0036319
chr5-000225582-G-C	chr5	225582	G	C	394279	PASS	0.019794	sas	0.00699	1	134	0.019794
chr5-000225594-G-A	chr5	225594	G	A	1716534	PASS	0.33286	afr	0.036657	1	134	0.33286
chr5-000225653-G-C	chr5	225653	G	C	22204682	PASS	0.51665	nfe	0.44418	63	134	0.51665
chr5-000225658-C-T	chr5	225658	C	T	1873642	PASS	0.32887	afr	0.03663	1	134	0.32887
chr5-000225659-A-C	chr5	225659	A	C	8791799	PASS	9.41e-6	sas	0	0	134	9.41e-6
chr5-000225659-A-G	chr5	225659	A	G	8791799	PASS	0.53463	afr	0.166069	21	134	0.53463
chr5-000225681-T-C	chr5	225681	T	C	8332497	PASS	0.53313	afr	0.165961	21	134	0.53313
chr5-000225826-C-T	chr5	225826	C	T	13656814	PASS	0.56203	afr	0.2518899999999994	33	134	0.56203
chr5-000225939-T-C	chr5	225939	T	C	830	VQSRTrancheSNP99.80to99.90	6.872e-5	nfe	0	1	134	6.872e-5
chr5-000226045-A-C	chr5	226045	A	C	8222591	PASS	0.53534	afr	0.16539600000000002	21	134	0.53534
chr5-000226107-T-C	chr5	226107	T	C	5884850	PASS	0.52837	afr	0.16536900000000002	21	134	0.52837
chr5-000226149-C-T	chr5	226149	C	T	4938378	PASS	0.50611	afr	0.16520700000000002	21	134	0.50611
chr5-000227479-G-A	chr5	227479	G	A	78180	VQSRTrancheSNP99.80to99.90	0.22772	afr	0.03103800000000001	0	0	0.22772
chr5-000227556-C-A	chr5	227556	C	A	147325	VQSRTrancheSNP99.80to99.90	0	none	0	0	0	1e-6
chr5-000227556-C-G	chr5	227556	C	G	147325	VQSRTrancheSNP99.80to99.90	0.12182	amr	0.04108800000000001	0	0	0.12182
chr5-000227565-A-G	chr5	227565	A	G	153836	VQSRTrancheSNP99.80to99.90	0.1939	afr	0.04106200000000001	0	0	0.1939
chr5-000227608-C-A	chr5	227608	C	A	200396	PASS	0	none	0	0	0	1e-6
chr5-000227608-C-T	chr5	227608	C	T	200396	PASS	0.12193	amr	0.043665	0	0	0.12193
chr5-000227609-A-G	chr5	227609	A	G	247824	PASS	0.25247000000000003	afr	0.05704900000000001	0	0	0.25247000000000003
chr5-000227621-T-C	chr5	227621	T	C	232472	PASS	0.24884	afr	0.058062	0	0	0.24884
chr5-000227755-A-G	chr5	227755	A	G	747275	PASS	0	none	0	0	0	1e-6
chr5-000227755-A-T	chr5	227755	A	T	747275	PASS	0.44637	afr	0.114982	0	0	0.44637
chr5-000227765-G-A	chr5	227765	G	A	885918	VQSRTrancheSNP99.70to99.80	0.49623	afr	0.11375100000000002	0	0	0.49623
chr5-000227765-G-C	chr5	227765	G	C	885918	VQSRTrancheSNP99.70to99.80	0	none	5.2999999999999994e-5	0	0	5.2999999999999994e-5
chr5-000227766-A-C	chr5	227766	A	C	986290	VQSRTrancheSNP99.70to99.80	0.49871	afr	0.113885	0	0	0.49871
chr5-000227776-T-A	chr5	227776	T	A	995628	VQSRTrancheSNP99.80to99.90	0	none	0	0	0	1e-6
chr5-000227776-T-C	chr5	227776	T	C	995628	VQSRTrancheSNP99.80to99.90	0.51149	afr	0.115464	0	0	0.51149
chr5-000227784-C-T	chr5	227784	C	T	1011599	VQSRTrancheSNP99.80to99.90	0.51204	afr	0.11688400000000002	0	0	0.51204
chr5-000227878-C-T	chr5	227878	C	T	1694603	PASS	0.51499	afr	0.15005400000000002	9	76	0.51499
chr5-000227902-G-A	chr5	227902	G	A	1886180	PASS	0.51422	afr	0.14976100000000003	14	90	0.51422
chr5-000227956-A-C	chr5	227956	A	C	2234230	PASS	0.51436	afr	0.15679800000000002	19	126	0.51436
chr5-000228014-G-A	chr5	228014	G	A	3394510	PASS	0.51862	afr	0.16439900000000002	21	134	0.51862
chr5-000228106-A-G	chr5	228106	A	G	4577675	PASS	0.52583	afr	0.16518000000000002	21	134	0.52583
chr5-000228163-CT-C	chr5	228163	CT	C	5984170.97	VQSRTrancheINDEL99.90to99.95	0.53355	afr	0.165477	21	134	0.53355
chr5-000228163-CT-CTT	chr5	228163	CT	CTT	5984170.97	VQSRTrancheINDEL99.90to99.95	0	none	0.00154599999999999	1	134	0.00154599999999999
chr5-000228163-CT-CTTT	chr5	228163	CT	CTTT	5984170.97	VQSRTrancheINDEL99.90to99.95	0	none	2.2000000000000003e-5	0	134	2.2000000000000003e-5
chr5-000228164-T-*	chr5	228164	T	*	8110	VQSRTrancheSNP99.80to99.90	0	none	0.165468	21	132	0.165468
chr5-000228164-T-C	chr5	228164	T	C	8110	VQSRTrancheSNP99.80to99.90	6.07e-6	nfe	5.2999999999999994e-5	0	132	5.2999999999999994e-5
chr5-000228247-T-C	chr5	228247	T	C	7917050	PASS	0.53539	afr	0.16531500000000002	21	134	0.53539
chr5-000228267-T-C	chr5	228267	T	C	5252	PASS	1.4146e-4	mid	2.2000000000000003e-5	1	134	1.4146e-4
chr5-000230735-G-A	chr5	230735	G	A	1445110	PASS	0.35169	afr	0.04275800000000002	2	134	0.35169
chr5-000230741-C-T	chr5	230741	C	T	1448202	PASS	0.35106	afr	0.04283800000000001	2	134	0.35106
chr5-000230865-A-G	chr5	230865	A	G	78527207	PASS	0.9634	afr	0.8580950000000005	118	134	0.9634
chr5-000230996-T-C	chr5	230996	T	C	61340031	PASS	0.77576	afr	0.7081780000000008	96	134	0.77576
chr5-000231028-T-C	chr5	231028	T	C	9465628	PASS	0.53536	afr	0.16539600000000002	21	134	0.53536
chr5-000231145-C-T	chr5	231145	C	T	7603765	PASS	0.49277	afr	0.16510000000000002	21	134	0.49277
chr5-000233358-C-T	chr5	233358	C	T	5179290	PASS	0.51851	afr	0.164857	21	134	0.51851
chr5-000233402-G-A	chr5	233402	G	A	5400645	PASS	0.53086	afr	0.16531500000000002	21	134	0.53086
chr5-000233445-G-A	chr5	233445	G	A	1348359	PASS	0.33112	afr	0.036736	1	134	0.33112
chr5-000233457-A-G	chr5	233457	A	G	8115782	PASS	0.53219	afr	0.16531500000000002	21	134	0.53219
chr5-000233550-C-T	chr5	233550	C	T	551152	PASS	0.021215	sas	0.00784599999999998	1	134	0.021215
chr5-000233619-C-G	chr5	233619	C	G	9675902	PASS	0.56656	afr	0.16884300000000002	21	134	0.56656
chr5-000233619-C-T	chr5	233619	C	T	9675902	PASS	1.94e-6	nfe	0	0	134	1.94e-6
chr5-000233774-T-C	chr5	233774	T	C	3565467	VQSRTrancheSNP99.70to99.80	0.51418	afr	0.164965	21	134	0.51418
chr5-000233867-C-G	chr5	233867	C	G	245950	PASS	0.011757	sas	0.01013499999999999	1	128	0.011757
chr5-000234195-A-G	chr5	234195	A	G	193762	PASS	0.35111	afr	0.05971400000000001	0	0	0.35111
chr5-000234283-A-G	chr5	234283	A	G	119685	VQSRTrancheSNP99.70to99.80	0.14174	amr	0.03252100000000001	0	0	0.14174
chr5-000234288-A-C	chr5	234288	A	C	118442	VQSRTrancheSNP99.70to99.80	0.14102	amr	0.03236200000000001	0	0	0.14102
chr5-000234351-G-A	chr5	234351	G	A	54664	VQSRTrancheSNP99.70to99.80	0	none	0	0	0	1e-6
chr5-000234351-G-T	chr5	234351	G	T	54664	VQSRTrancheSNP99.70to99.80	0.10655	amr	0.02413800000000001	0	0	0.10655
chr5-000234493-T-C	chr5	234493	T	C	437813	PASS	0.74595	nfe	0.184417	0	0	0.74595
chr5-000234562-CT-AT	chr5	234562	CT	AT	101013	PASS	0	none	0	0	0	1e-6
chr5-000234562-CT-C	chr5	234562	CT	C	101013	PASS	0.16331	afr	0.04526	0	0	0.16331
chr5-000234673-C-G	chr5	234673	C	G	494671	PASS	0.49166	afr	0.106843	0	0	0.49166
chr5-000234673-C-T	chr5	234673	C	T	494671	PASS	1.2564e-4	nfe	9e-6	0	0	1.2564e-4
chr5-000234752-A-C	chr5	234752	A	C	1413542	PASS	0.52557	afr	0.135333	1	4	0.52557
chr5-000234753-T-A	chr5	234753	T	A	1413997	PASS	0.52424	afr	0.13536700000000002	1	6	0.52424
chr5-000234753-T-G	chr5	234753	T	G	1413997	PASS	0	none	0	0	6	1e-6
chr5-000234760-CTT-C	chr5	234760	CTT	C	73.97	PASS	0	none	0	0	6	1e-6
chr5-000234761-T-*	chr5	234761	T	*	581	PASS	0	none	0	0	6	1e-6
chr5-000234761-T-G	chr5	234761	T	G	581	PASS	4.752e-5	nfe	3.6999999999999985e-5	0	6	4.752e-5
chr5-000234793-G-A	chr5	234793	G	A	571912	PASS	0.11224	nfe	0.06994300000000002	3	36	0.11224
chr5-000234827-C-T	chr5	234827	C	T	281142	PASS	0.31506	afr	0.03388300000000002	1	70	0.31506
chr5-000234868-A-G	chr5	234868	A	G	329911	PASS	0.034556	nfe	0.02281400000000001	2	120	0.034556
chr5-000234874-C-G	chr5	234874	C	G	2083091	PASS	0.5156	afr	0.157346	21	122	0.5156
chr5-000235101-G-A	chr5	235101	G	A	41566	PASS	0.0017481	nfe	8.450000000000003e-4	1	134	0.0017481
chr5-000235249-C-T	chr5	235249	C	T	2010479	PASS	0.33316	afr	0.03671	1	134	0.33316
chr5-000235433-T-C	chr5	235433	T	C	9548314	PASS	0.59343	afr	0.2564239999999997	33	134	0.59343
chr5-000235493-A-G	chr5	235493	A	G	3670109	PASS	0.52656	afr	0.16528800000000002	21	134	0.52656
chr5-000235496-G-A	chr5	235496	G	A	116141	PASS	0.012337	sas	0.004263	1	134	0.012337
chr5-000236025-C-*	chr5	236025	C	*	37480	VQSRTrancheINDEL99.50to99.90	0	none	9e-6	0	0	9e-6
chr5-000236025-C-CT	chr5	236025	C	CT	37480	VQSRTrancheINDEL99.50to99.90	0.051893	afr	0.01108999999999999	0	0	0.051893
chr5-000236025-C-CTT	chr5	236025	C	CTT	37480	VQSRTrancheINDEL99.50to99.90	4.0813e-4	afr	7.950000000000004e-4	0	0	7.950000000000004e-4
chr5-000236025-C-CTTT	chr5	236025	C	CTTT	37480	VQSRTrancheINDEL99.50to99.90	2.445e-5	nfe	1.47e-4	0	0	1.47e-4
chr5-000236025-C-CTTTT	chr5	236025	C	CTTTT	37480	VQSRTrancheINDEL99.50to99.90	0	none	9e-6	0	0	9e-6
chr5-000236025-C-CTTTTTTT	chr5	236025	C	CTTTTTTT	37480	VQSRTrancheINDEL99.50to99.90	0	none	0	0	0	1e-6
chr5-000236025-C-CTTTTTTTT	chr5	236025	C	CTTTTTTTT	37480	VQSRTrancheINDEL99.50to99.90	0	none	0	0	0	1e-6
chr5-000236025-C-CTTTTTTTTTT	chr5	236025	C	CTTTTTTTTTT	37480	VQSRTrancheINDEL99.50to99.90	0	none	0	0	0	1e-6
chr5-000236025-C-T	chr5	236025	C	T	37480	VQSRTrancheINDEL99.50to99.90	0	none	0	0	0	1e-6
chr5-000236026-TCTC-*	chr5	236026	TCTC	*	28468.97	VQSRTrancheINDEL99.50to99.90	0	none	9e-6	0	0	9e-6
chr5-000236026-TCTC-T	chr5	236026	TCTC	T	28468.97	VQSRTrancheINDEL99.50to99.90	2.431e-5	nfe	7.950000000000004e-4	0	0	7.950000000000004e-4
chr5-000236026-TCTC-TTC	chr5	236026	TCTC	TTC	28468.97	VQSRTrancheINDEL99.50to99.90	0	none	0.01041299999999999	0	0	0.01041299999999999
chr5-000236027-C-*	chr5	236027	C	*	608255	PASS	0	none	0.00836099999999999	0	0	0.00836099999999999
chr5-000236027-C-T	chr5	236027	C	T	608255	PASS	0.39422	afr	0.102186	0	0	0.39422
chr5-000236028-TC-*	chr5	236028	TC	*	2611.97	VQSRTrancheINDEL95.00to96.00	0	none	7.950000000000004e-4	0	0	7.950000000000004e-4
chr5-000236028-TC-T	chr5	236028	TC	T	2611.97	VQSRTrancheINDEL95.00to96.00	7.612e-4	afr	0.00100799999999999	0	0	0.00100799999999999
chr5-000236029-CT-*	chr5	236029	CT	*	663751	VQSRTrancheINDEL99.50to99.90	0	none	0.00149199999999999	0	0	0.00149199999999999
chr5-000236029-CT-C	chr5	236029	CT	C	663751	VQSRTrancheINDEL99.50to99.90	2.8467e-4	eas	3.3700000000000044e-4	0	0	3.3700000000000044e-4
chr5-000236029-CT-CTT	chr5	236029	CT	CTT	663751	VQSRTrancheINDEL99.50to99.90	0	none	0.002706	0	0	0.002706
chr5-000236029-CT-CTTTT	chr5	236029	CT	CTTTT	663751	VQSRTrancheINDEL99.50to99.90	0	none	1.47e-4	0	0	1.47e-4
chr5-000236029-CT-CTTTTT	chr5	236029	CT	CTTTTT	663751	VQSRTrancheINDEL99.50to99.90	0	none	5.39e-4	0	0	5.39e-4
chr5-000236029-CT-CTTTTTT	chr5	236029	CT	CTTTTTT	663751	VQSRTrancheINDEL99.50to99.90	0	none	2.2000000000000003e-5	0	0	2.2000000000000003e-5
chr5-000236029-CT-CTTTTTTT	chr5	236029	CT	CTTTTTTT	663751	VQSRTrancheINDEL99.50to99.90	0	none	0.00110399999999999	0	0	0.00110399999999999
chr5-000236029-CT-CTTTTTTTT	chr5	236029	CT	CTTTTTTTT	663751	VQSRTrancheINDEL99.50to99.90	0	none	8.9e-5	0	0	8.9e-5
chr5-000236029-CT-CTTTTTTTTTTT	chr5	236029	CT	CTTTTTTTTTTT	663751	VQSRTrancheINDEL99.50to99.90	0	none	0	0	0	1e-6
chr5-000236029-CT-TT	chr5	236029	CT	TT	663751	VQSRTrancheINDEL99.50to99.90	0	none	0.10927900000000002	0	0	0.10927900000000002
chr5-000236063-T-C	chr5	236063	T	C	202591	PASS	0.28854	afr	0.03048900000000002	0	8	0.28854
chr5-000236071-C-G	chr5	236071	C	G	212744	PASS	0.30022	afr	0.03083600000000001	0	12	0.30022
chr5-000236106-C-T	chr5	236106	C	T	297253	PASS	0.3682	afr	0.04083800000000001	0	38	0.3682
chr5-000236173-C-T	chr5	236173	C	T	1789417	PASS	0.52634	afr	0.157261	16	102	0.52634
chr5-000236290-C-G	chr5	236290	C	G	4082812	PASS	0.52647	afr	0.16531500000000002	21	134	0.52647
chr5-000236472-G-T	chr5	236472	G	T	1258249	PASS	0.03324	mid	0.019968	4	134	0.03324
chr5-000236638-C-T	chr5	236638	C	T	8951633	VQSRTrancheSNP99.95to100.00	0.52188	afr	0.16545	21	134	0.52188
chr5-000236645-C-A	chr5	236645	C	A	9180151	VQSRTrancheSNP99.95to100.00	0.52369	afr	0.16957100000000003	21	134	0.52369
chr5-000236645-C-G	chr5	236645	C	G	9180151	VQSRTrancheSNP99.95to100.00	6.75e-6	nfe	9e-6	0	134	9e-6
chr5-000236645-C-T	chr5	236645	C	T	9180151	VQSRTrancheSNP99.95to100.00	2.01e-6	nfe	9e-6	0	134	9e-6
chr5-000240492-C-T	chr5	240492	C	T	60642	PASS	0.0030314	nfe	0.00125299999999999	1	134	0.0030314
chr5-000240548-A-T	chr5	240548	A	T	3603372	VQSRTrancheSNP99.90to99.95	0.49454	afr	0.165225	21	132	0.49454
chr5-000248910-A-C	chr5	248910	A	C	1054498	PASS	0.45318	afr	0.09515	0	0	0.45318
chr5-000248910-A-G	chr5	248910	A	G	1054498	PASS	7.998e-5	afr	9e-6	0	0	7.998e-5
chr5-000250531-A-G	chr5	250531	A	G	1036881	PASS	0.61246	afr	0.17392000000000002	0	0	0.61246
chr5-000250654-A-G	chr5	250654	A	G	3298213	PASS	0.61649	afr	0.22037	1	2	0.61649
chr5-000250661-G-*	chr5	250661	G	*	2298367	PASS	0	none	9e-6	0	4	9e-6
chr5-000250661-G-T	chr5	250661	G	T	2298367	PASS	0.52266	afr	0.139221	0	4	0.52266
chr5-000250662-C-CTT	chr5	250662	C	CTT	2297948	VQSRTrancheINDEL99.50to99.90	0	none	9e-6	0	8	9e-6
chr5-000250662-C-T	chr5	250662	C	T	2297948	VQSRTrancheINDEL99.50to99.90	0.52282	afr	0.13931600000000002	0	8	0.52282
chr5-000250768-C-G	chr5	250768	C	G	295	VQSRTrancheSNP99.80to99.90	0	none	0	1	114	1e-6
chr5-000250807-A-C	chr5	250807	A	C	4539124	PASS	0.52198	afr	0.164812	18	124	0.52198
chr5-000251280-C-T	chr5	251280	C	T	1481	VQSRTrancheSNP99.80to99.90	3.87e-6	nfe	0	1	134	3.87e-6
chr5-000251304-C-T	chr5	251304	C	T	8557631	VQSRTrancheSNP99.80to99.90	0.53348	afr	0.165423	21	134	0.53348
chr5-000251313-CT-C	chr5	251313	CT	C	46149.97	VQSRTrancheINDEL99.50to99.90	0.0071847	afr	9.400000000000004e-4	1	134	0.0071847
chr5-000251354-G-A	chr5	251354	G	A	9722959	PASS	0.53609	afr	0.165531	21	134	0.53609
chr5-000251425-C-T	chr5	251425	C	T	6121	PASS	1.0638e-4	nfe	5.2999999999999994e-5	1	134	1.0638e-4
chr5-000251426-A-G	chr5	251426	A	G	9823075	PASS	0.53716	afr	0.165692	21	134	0.53716
chr5-000251588-TG-*	chr5	251588	TG	*	11337302.97	VQSRTrancheINDEL99.90to99.95	0	none	9e-6	0	134	9e-6
chr5-000251588-TG-T	chr5	251588	TG	T	11337302.97	VQSRTrancheINDEL99.90to99.95	0.53949	afr	0.16873600000000002	21	134	0.53949
chr5-000251589-G-*	chr5	251589	G	*	57	PASS	0	none	0.16873600000000002	21	134	0.16873600000000002
chr5-000251589-G-C	chr5	251589	G	C	57	PASS	0.0020319	afr	2.2000000000000003e-5	0	134	0.0020319
chr5-000251592-T-*	chr5	251592	T	*	11489991	VQSRTrancheSNP99.90to99.95	0	none	9e-6	0	132	9e-6
chr5-000251592-T-C	chr5	251592	T	C	11489991	VQSRTrancheSNP99.90to99.95	0.54245	afr	0.168726	21	132	0.54245
chr5-000251669-C-T	chr5	251669	C	T	5950814	VQSRTrancheSNP99.80to99.90	0.53093	afr	0.16390600000000002	20	132	0.53093
chr5-000251677-A-G	chr5	251677	A	G	4543592	PASS	0.11894	nfe	0.08773700000000001	13	132	0.11894
chr5-000252880-T-*	chr5	252880	T	*	57736	PASS	0	none	0	0	0	1e-6
chr5-000252880-T-G	chr5	252880	T	G	57736	PASS	0.13628	afr	0.02677900000000001	0	0	0.13628
chr5-000254209-C-A	chr5	254209	C	A	85916	VQSRTrancheSNP99.80to99.90	0.0055184	amr	0.002763	1	98	0.0055184
chr5-000254327-C-G	chr5	254327	C	G	51430065	PASS	4.34e-6	sas	9e-6	0	132	9e-6
chr5-000254327-C-T	chr5	254327	C	T	51430065	PASS	0.99787	nfe	0.985147	132	132	0.99787
chr5-000254484-A-G	chr5	254484	A	G	7061261	VQSRTrancheSNP99.80to99.90	6.64e-6	nfe	0	0	134	6.64e-6
chr5-000254484-A-T	chr5	254484	A	T	7061261	VQSRTrancheSNP99.80to99.90	0.53238	afr	0.16512700000000002	21	134	0.53238
chr5-000254521-C-T	chr5	254521	C	T	3784911	PASS	0.12192	nfe	0.079294	16	134	0.12192
chr5-000254567-GGGCTGGCCTTGCT-AGGCTGGCCTTGCT	chr5	254567	GGGCTGGCCTTGCT	AGGCTGGCCTTGCT	3946	VQSRTrancheINDEL99.50to99.90	0	none	2.2000000000000003e-5	0	132	2.2000000000000003e-5
chr5-000254567-GGGCTGGCCTTGCT-CGGCTGGCCTTGCT	chr5	254567	GGGCTGGCCTTGCT	CGGCTGGCCTTGCT	3946	VQSRTrancheINDEL99.50to99.90	0	none	0	0	132	1e-6
chr5-000254567-GGGCTGGCCTTGCT-G	chr5	254567	GGGCTGGCCTTGCT	G	3946	VQSRTrancheINDEL99.50to99.90	0	none	0	1	132	1e-6
chr5-000254591-G-A	chr5	254591	G	A	3345073	VQSRTrancheSNP99.90to99.95	0.2331	afr	0.15025500000000003	20	132	0.2331
chr5-000254591-G-C	chr5	254591	G	C	3345073	VQSRTrancheSNP99.90to99.95	7.3733e-4	sas	7.099999999999998e-5	0	132	7.3733e-4
chr5-000254591-G-T	chr5	254591	G	T	3345073	VQSRTrancheSNP99.90to99.95	0	none	9e-6	0	132	9e-6
chr5-000254596-A-G	chr5	254596	A	G	3384221	VQSRTrancheSNP99.90to99.95	0.26375	afr	0.15127800000000002	20	132	0.26375
chr5-000256259-T-A	chr5	256259	T	A	15807	PASS	0.016833	nfe	0.007016	1	134	0.016833
chr5-000256264-C-T	chr5	256264	C	T	18803	VQSRTrancheSNP99.80to99.90	0.020091	nfe	0.007741	1	128	0.020091
chr5-000256277-A-*	chr5	256277	A	*	17964	VQSRTrancheSNP99.95to100.00	0	none	9e-6	0	132	9e-6
chr5-000256277-A-G	chr5	256277	A	G	17964	VQSRTrancheSNP99.95to100.00	3.36e-6	nfe	8.9e-5	0	132	8.9e-5
chr5-000256277-A-T	chr5	256277	A	T	17964	VQSRTrancheSNP99.95to100.00	0.025659	nfe	0.006861	1	132	0.025659
chr5-000256319-ACT-A	chr5	256319	ACT	A	229260.97	ExcessHet	0.070752	nfe	0.03216100000000002	1	134	0.070752
chr5-000256357-G-A	chr5	256357	G	A	6919941	PASS	0.57043	afr	0.17625200000000002	22	134	0.57043
chr5-000256394-G-A	chr5	256394	G	A	5548403	PASS	0.30324	afr	0.13110400000000005	19	134	0.30324
chr5-000256399-G-A	chr5	256399	G	A	9685	VQSRTrancheSNP99.95to100.00	7.92e-6	amr	0	0	134	7.92e-6
chr5-000256399-G-C	chr5	256399	G	C	9685	VQSRTrancheSNP99.95to100.00	0.0046621	mid	0.003626	1	134	0.0046621
chr5-000256433-T-*	chr5	256433	T	*	18353	PASS	0	none	0	0	134	1e-6
chr5-000256433-T-C	chr5	256433	T	C	18353	PASS	2.9806e-4	nfe	0.007224	1	134	0.007224
chr5-000256434-G-*	chr5	256434	G	*	18406	PASS	0	none	0	0	134	1e-6
chr5-000256434-G-A	chr5	256434	G	A	18406	PASS	3.1608e-4	nfe	0.007068	1	134	0.007068
chr5-000256553-G-C	chr5	256553	G	C	14035	PASS	0.0059508	afr	6.570000000000002e-4	1	132	0.0059508
chr5-000256669-T-C	chr5	256669	T	C	26183	PASS	0.0074463	nfe	0.002942	3	134	0.0074463
chr5-000256806-G-A	chr5	256806	G	A	881	PASS	0	none	0	0	10	1e-6
chr5-000256806-G-C	chr5	256806	G	C	881	PASS	0	none	0	0	10	1e-6
chr5-000256806-G-T	chr5	256806	G	T	881	PASS	1.993e-5	nfe	4.940000000000003e-4	0	10	4.940000000000003e-4
chr5-000256809-TC-CC	chr5	256809	TC	CC	5119	PASS	0	none	6.780000000000002e-4	0	6	6.780000000000002e-4
chr5-000256809-TC-T	chr5	256809	TC	T	5119	PASS	0	none	0	0	6	1e-6
chr5-000256823-CTTTTCTTTTT-*	chr5	256823	CTTTTCTTTTT	*	485485	PASS	0	none	5.160000000000003e-4	0	0	5.160000000000003e-4
chr5-000256823-CTTTTCTTTTT-ATTTTCTTTTT	chr5	256823	CTTTTCTTTTT	ATTTTCTTTTT	485485	PASS	0	none	9e-6	0	0	9e-6
chr5-000256823-CTTTTCTTTTT-C	chr5	256823	CTTTTCTTTTT	C	485485	PASS	9.1897e-4	afr	3.6999999999999985e-5	0	0	9.1897e-4
chr5-000256823-CTTTTCTTTTT-CTTTCTTTTT	chr5	256823	CTTTTCTTTTT	CTTTCTTTTT	485485	PASS	0	none	8.9e-5	0	0	8.9e-5
chr5-000256823-CTTTTCTTTTT-CTTTCTTTTTCTTTTT	chr5	256823	CTTTTCTTTTT	CTTTCTTTTTCTTTTT	485485	PASS	0	none	0	0	0	1e-6
chr5-000256823-CTTTTCTTTTT-CTTTT	chr5	256823	CTTTTCTTTTT	CTTTT	485485	PASS	0	none	3.6999999999999985e-5	0	0	3.6999999999999985e-5
chr5-000256823-CTTTTCTTTTT-CTTTTTCTTTTT	chr5	256823	CTTTTCTTTTT	CTTTTTCTTTTT	485485	PASS	0	none	0.06936800000000001	0	0	0.06936800000000001
chr5-000256823-CTTTTCTTTTT-CTTTTTTCTTTTT	chr5	256823	CTTTTCTTTTT	CTTTTTTCTTTTT	485485	PASS	0	none	0.023241	0	0	0.023241
chr5-000256823-CTTTTCTTTTT-CTTTTTTTCTTTTT	chr5	256823	CTTTTCTTTTT	CTTTTTTTCTTTTT	485485	PASS	0	none	0.03297100000000001	0	0	0.03297100000000001
chr5-000256823-CTTTTCTTTTT-CTTTTTTTTCTTTTT	chr5	256823	CTTTTCTTTTT	CTTTTTTTTCTTTTT	485485	PASS	0	none	0.007817	0	0	0.007817
chr5-000256823-CTTTTCTTTTT-CTTTTTTTTTCTTTTT	chr5	256823	CTTTTCTTTTT	CTTTTTTTTTCTTTTT	485485	PASS	0	none	0.00132099999999999	0	0	0.00132099999999999
chr5-000256823-CTTTTCTTTTT-CTTTTTTTTTTCTTTTT	chr5	256823	CTTTTCTTTTT	CTTTTTTTTTTCTTTTT	485485	PASS	0	none	8.9e-5	0	0	8.9e-5
chr5-000256823-CTTTTCTTTTT-CTTTTTTTTTTTCTTTTT	chr5	256823	CTTTTCTTTTT	CTTTTTTTTTTTCTTTTT	485485	PASS	0	none	8.9e-5	0	0	8.9e-5
chr5-000256823-CTTTTCTTTTT-CTTTTTTTTTTTTCTTTTT	chr5	256823	CTTTTCTTTTT	CTTTTTTTTTTTTCTTTTT	485485	PASS	0	none	8.9e-5	0	0	8.9e-5
chr5-000256823-CTTTTCTTTTT-CTTTTTTTTTTTTTCTTTTT	chr5	256823	CTTTTCTTTTT	CTTTTTTTTTTTTTCTTTTT	485485	PASS	0	none	5.2999999999999994e-5	0	0	5.2999999999999994e-5
chr5-000256823-CTTTTCTTTTT-CTTTTTTTTTTTTTTCTTTTT	chr5	256823	CTTTTCTTTTT	CTTTTTTTTTTTTTTCTTTTT	485485	PASS	0	none	5.2999999999999994e-5	0	0	5.2999999999999994e-5
chr5-000256823-CTTTTCTTTTT-CTTTTTTTTTTTTTTTTTTTTTCTTTTT	chr5	256823	CTTTTCTTTTT	CTTTTTTTTTTTTTTTTTTTTTCTTTTT	485485	PASS	0	none	0	0	0	1e-6
chr5-000256823-CTTTTCTTTTT-GTTTTCTTTTT	chr5	256823	CTTTTCTTTTT	GTTTTCTTTTT	485485	PASS	0	none	0	0	0	1e-6
chr5-000256823-CTTTTCTTTTT-TTTTTCTTTTT	chr5	256823	CTTTTCTTTTT	TTTTTCTTTTT	485485	PASS	0	none	5.850000000000005e-4	0	0	5.850000000000005e-4
chr5-000256824-TTTTC-*	chr5	256824	TTTTC	*	19580.97	PASS	0	none	2.720000000000003e-4	0	0	2.720000000000003e-4
chr5-000256824-TTTTC-T	chr5	256824	TTTTC	T	19580.97	PASS	0.0028149	nfe	0.002831	0	0	0.002831
chr5-000256824-TTTTC-TTTCTTTC	chr5	256824	TTTTC	TTTCTTTC	19580.97	PASS	0	none	0.002506	0	0	0.002506
chr5-000256825-TTTC-*	chr5	256825	TTTC	*	18439.97	VQSRTrancheINDEL95.00to96.00	0	none	0.002982	0	0	0.002982
chr5-000256825-TTTC-T	chr5	256825	TTTC	T	18439.97	VQSRTrancheINDEL95.00to96.00	0.010235	sas	0.007688	0	0	0.010235
chr5-000256825-TTTC-TTCTTC	chr5	256825	TTTC	TTCTTC	18439.97	VQSRTrancheINDEL95.00to96.00	0	none	7.240000000000005e-4	0	0	7.240000000000005e-4
chr5-000256826-TTC-*	chr5	256826	TTC	*	35972.97	VQSRTrancheINDEL95.00to96.00	0	none	0.01059499999999998	0	0	0.01059499999999998
chr5-000256826-TTC-T	chr5	256826	TTC	T	35972.97	VQSRTrancheINDEL95.00to96.00	0.034382	sas	0.01881600000000002	0	0	0.034382
chr5-000256826-TTC-TCTC	chr5	256826	TTC	TCTC	35972.97	VQSRTrancheINDEL95.00to96.00	0	none	6.999999999999998e-5	0	0	6.999999999999998e-5
chr5-000256827-TC-*	chr5	256827	TC	*	105859	VQSRTrancheINDEL95.00to96.00	0	none	0.027123	0	0	0.027123
chr5-000256827-TC-CC	chr5	256827	TC	CC	105859	VQSRTrancheINDEL95.00to96.00	0	none	6.999999999999998e-5	0	0	6.999999999999998e-5
chr5-000256827-TC-T	chr5	256827	TC	T	105859	VQSRTrancheINDEL95.00to96.00	0.15085	nfe	0.05233600000000002	0	0	0.15085
chr5-000256828-CTTT-*	chr5	256828	CTTT	*	1943249	PASS	0	none	0.07184800000000002	0	2	0.07184800000000002
chr5-000256828-CTTT-C	chr5	256828	CTTT	C	1943249	PASS	0	none	2.2000000000000003e-5	0	2	2.2000000000000003e-5
chr5-000256828-CTTT-CT	chr5	256828	CTTT	CT	1943249	PASS	0	none	4.260000000000005e-4	0	2	4.260000000000005e-4
chr5-000256828-CTTT-CTT	chr5	256828	CTTT	CTT	1943249	PASS	0	none	0.01186299999999999	0	2	0.01186299999999999
chr5-000256828-CTTT-CTTTT	chr5	256828	CTTT	CTTTT	1943249	PASS	0	none	0.00922999999999998	0	2	0.00922999999999998
chr5-000256828-CTTT-CTTTTT	chr5	256828	CTTT	CTTTTT	1943249	PASS	0	none	0.002459	0	2	0.002459
chr5-000256828-CTTT-CTTTTTT	chr5	256828	CTTT	CTTTTTT	1943249	PASS	0	none	1.27e-4	0	2	1.27e-4
chr5-000256828-CTTT-CTTTTTTT	chr5	256828	CTTT	CTTTTTTT	1943249	PASS	0	none	0	0	2	1e-6
chr5-000256828-CTTT-CTTTTTTTTTT	chr5	256828	CTTT	CTTTTTTTTTT	1943249	PASS	0	none	0	0	2	1e-6
chr5-000256828-CTTT-CTTTTTTTTTTT	chr5	256828	CTTT	CTTTTTTTTTTT	1943249	PASS	0	none	9e-6	0	2	9e-6
chr5-000256828-CTTT-TTTT	chr5	256828	CTTT	TTTT	1943249	PASS	0	none	0.35355299999999973	1	2	0.35355299999999973
chr5-000256829-T-*	chr5	256829	T	*	214	PASS	0	none	0.01268299999999999	0	0	0.01268299999999999
chr5-000256829-T-C	chr5	256829	T	C	214	PASS	4.295e-5	nfe	8.9e-5	0	0	8.9e-5
chr5-000271210-TC-GC	chr5	271210	TC	GC	3422476	PASS	0	none	0.5740670000000002	69	96	0.5740670000000002
chr5-000271210-TC-T	chr5	271210	TC	T	3422476	PASS	0	none	0	0	96	1e-6
chr5-000271214-TGC-CGC	chr5	271214	TGC	CGC	960118	PASS	0	none	0.13964600000000002	17	102	0.13964600000000002
chr5-000271214-TGC-GGC	chr5	271214	TGC	GGC	960118	PASS	0	none	0	0	102	1e-6
chr5-000271214-TGC-T	chr5	271214	TGC	T	960118	PASS	0	none	0	0	102	1e-6
chr5-000271672-A-C	chr5	271672	A	C	20476	PASS	0.0021026	nfe	7.740000000000004e-4	1	134	0.0021026
chr5-000271742-CCCGGCCCTGGGG-C	chr5	271742	CCCGGCCCTGGGG	C	3370930.97	PASS	0.1535	amr	0.11650400000000002	19	134	0.1535
chr5-000271742-CCCGGCCCTGGGG-CCCGGCCCTGGGGCCGGCCCTGGGG	chr5	271742	CCCGGCCCTGGGG	CCCGGCCCTGGGGCCGGCCCTGGGG	3370930.97	PASS	0	none	0	0	134	1e-6
chr5-000271744-C-*	chr5	271744	C	*	203	PASS	0	none	0.11650400000000002	19	134	0.11650400000000002
chr5-000271744-C-T	chr5	271744	C	T	203	PASS	7.79e-6	nfe	0	0	134	7.79e-6
chr5-000271745-G-*	chr5	271745	G	*	1113	PASS	0	none	0.11650400000000002	19	134	0.11650400000000002
chr5-000271745-G-T	chr5	271745	G	T	1113	PASS	4.2e-6	nfe	0	0	134	4.2e-6
chr5-000271747-CCCTGGGGCCGGCCCTGGG-*	chr5	271747	CCCTGGGGCCGGCCCTGGG	*	4341.97	VQSRTrancheINDEL95.00to96.00	0	none	0.11653100000000002	19	134	0.11653100000000002
chr5-000271747-CCCTGGGGCCGGCCCTGGG-C	chr5	271747	CCCTGGGGCCGGCCCTGGG	C	4341.97	VQSRTrancheINDEL95.00to96.00	2.4628e-4	amr	2.2000000000000003e-5	0	134	2.4628e-4
chr5-000271749-C-*	chr5	271749	C	*	1074	PASS	0	none	0.11658400000000002	19	134	0.11658400000000002
chr5-000271749-C-G	chr5	271749	C	G	1074	PASS	1.369e-5	nfe	3.6999999999999985e-5	0	134	3.6999999999999985e-5
chr5-000271754-GCCGGCCCTGGGC-*	chr5	271754	GCCGGCCCTGGGC	*	1609	PASS	0	none	0.11658400000000002	19	134	0.11658400000000002
chr5-000271754-GCCGGCCCTGGGC-ACCGGCCCTGGGC	chr5	271754	GCCGGCCCTGGGC	ACCGGCCCTGGGC	1609	PASS	0	none	9e-6	0	134	9e-6
chr5-000271754-GCCGGCCCTGGGC-G	chr5	271754	GCCGGCCCTGGGC	G	1609	PASS	1.097e-5	nfe	9e-6	0	134	1.097e-5
chr5-000271928-TCCTCCGTCCCCTGTCGGGTCCCCCGCGGCCC-T	chr5	271928	TCCTCCGTCCCCTGTCGGGTCCCCCGCGGCCC	T	688537.97	PASS	0.11556	nfe	0.05312700000000001	13	124	0.11556
chr5-000271931-TCCGTCCCCTGTCGGGTCCCCCGCGGCCCCCTCCCGTCCCCTGCCGCCGCCCCCGACCCCTGCCCCAGCCGACGCGGCCGCCC-*	chr5	271931	TCCGTCCCCTGTCGGGTCCCCCGCGGCCCCCTCCCGTCCCCTGCCGCCGCCCCCGACCCCTGCCCCAGCCGACGCGGCCGCCC	*	1559.97	VQSRTrancheINDEL99.50to99.90	0	none	0.05312100000000001	13	120	0.05312100000000001
chr5-000271931-TCCGTCCCCTGTCGGGTCCCCCGCGGCCCCCTCCCGTCCCCTGCCGCCGCCCCCGACCCCTGCCCCAGCCGACGCGGCCGCCC-T	chr5	271931	TCCGTCCCCTGTCGGGTCCCCCGCGGCCCCCTCCCGTCCCCTGCCGCCGCCCCCGACCCCTGCCCCAGCCGACGCGGCCGCCC	T	1559.97	VQSRTrancheINDEL99.50to99.90	0.0013235	nfe	3.160000000000005e-4	0	120	0.0013235
chr5-000271931-TCCGTCCCCTGTCGGGTCCCCCGCGGCCCCCTCCCGTCCCCTGCCGCCGCCCCCGACCCCTGCCCCAGCCGACGCGGCCGCCC-TCCCGTCCCCTGTCGGGTCCCCCGCGGCCCCCTCCCGTCCCCTGCCGCCGCCCCCGACCCCTGCCCCAGCCGACGCGGCCGCCC	chr5	271931	TCCGTCCCCTGTCGGGTCCCCCGCGGCCCCCTCCCGTCCCCTGCCGCCGCCCCCGACCCCTGCCCCAGCCGACGCGGCCGCCC	TCCCGTCCCCTGTCGGGTCCCCCGCGGCCCCCTCCCGTCCCCTGCCGCCGCCCCCGACCCCTGCCCCAGCCGACGCGGCCGCCC	1559.97	VQSRTrancheINDEL99.50to99.90	0	none	0	0	120	1e-6
chr5-000271948-C-*	chr5	271948	C	*	39	PASS	0	none	0.053573	13	100	0.053573
chr5-000271948-C-T	chr5	271948	C	T	39	PASS	0	none	9e-6	0	100	9e-6
chr5-000271958-C-*	chr5	271958	C	*	55	PASS	0	none	0.05355200000000001	13	86	0.05355200000000001
chr5-000271958-C-T	chr5	271958	C	T	55	PASS	0	none	0	0	86	1e-6
chr5-000271959-C-*	chr5	271959	C	*	93	PASS	0	none	0.05355200000000001	13	86	0.05355200000000001
chr5-000271959-C-T	chr5	271959	C	T	93	PASS	2.198e-5	nfe	3.6999999999999985e-5	0	86	3.6999999999999985e-5
chr5-000272579-C-G	chr5	272579	C	G	1059746	VQSRTrancheSNP99.80to99.90	0.33114	afr	0.16956800000000002	20	116	0.33114
chr5-000272645-A-G	chr5	272645	A	G	194477	VQSRTrancheSNP99.70to99.80	0.0171	eas	0.03335	7	126	0.03335
chr5-000272791-A-C	chr5	272791	A	C	165842	PASS	0.10429	afr	0.05355100000000001	9	122	0.10429
chr5-000272816-C-*	chr5	272816	C	*	219480	PASS	0	none	3.6999999999999985e-5	0	120	3.6999999999999985e-5
chr5-000272816-C-T	chr5	272816	C	T	219480	PASS	0.0093675	afr	0.05771700000000001	3	120	0.05771700000000001
chr5-000273028-A-G	chr5	273028	A	G	665474	VQSRTrancheSNP99.80to99.90	0.25002	afr	0.13982600000000003	19	114	0.25002
chr5-000273045-G-A	chr5	273045	G	A	32686	VQSRTrancheSNP99.70to99.80	0.012147	afr	0.00791599999999998	1	98	0.012147
chr5-000273045-G-C	chr5	273045	G	C	32686	VQSRTrancheSNP99.70to99.80	0.011836	afr	0.001989	0	98	0.011836
chr5-000273045-G-T	chr5	273045	G	T	32686	VQSRTrancheSNP99.70to99.80	0	none	9e-6	0	98	9e-6
chr5-000273048-A-G	chr5	273048	A	G	25317	VQSRTrancheSNP99.70to99.80	0.012652	afr	0.00796799999999998	1	100	0.012652
chr5-000273424-C-G	chr5	273424	C	G	539660	PASS	0.88433	nfe	0.285455	0	0	0.88433
chr5-000288715-ATTG-A	chr5	288715	ATTG	A	1598566.97	VQSRTrancheINDEL97.00to99.00	0.5161	afr	0.149402	21	134	0.5161
chr5-000288718-G-*	chr5	288718	G	*	33457	PASS	0	none	0.149402	21	134	0.149402
chr5-000288718-G-A	chr5	288718	G	A	33457	PASS	0.094029	afr	0.00219	0	134	0.094029
chr5-000288811-T-C	chr5	288811	T	C	16594	PASS	0.0065616	afr	8.930000000000006e-4	1	134	0.0065616
chr5-000289102-A-C	chr5	289102	A	C	2314897	PASS	0.56422	afr	0.164884	21	134	0.56422
chr5-000289291-A-T	chr5	289291	A	T	1916484	PASS	0.52963	afr	0.15572900000000003	21	134	0.52963
chr5-000289441-C-T	chr5	289441	C	T	744655	VQSRTrancheSNP99.80to99.90	0.32639	afr	0.03753500000000001	2	134	0.32639
chr5-000289527-G-A	chr5	289527	G	A	9613116	PASS	0.49683	sas	0.43225499999999983	62	134	0.49683
chr5-000289585-C-G	chr5	289585	C	G	30844	PASS	0.0073677	afr	9.160000000000004e-4	1	134	0.0073677
chr5-000289585-C-T	chr5	289585	C	T	30844	PASS	0	none	0	0	134	1e-6
chr5-000289643-A-C	chr5	289643	A	C	758951	VQSRTrancheSNP99.90to99.95	1.9573e-4	afr	9e-6	0	134	1.9573e-4
chr5-000289643-A-G	chr5	289643	A	G	758951	VQSRTrancheSNP99.90to99.95	0.02573	mid	0.03865400000000002	11	134	0.03865400000000002
chr5-000290083-T-C	chr5	290083	T	C	9073908	PASS	0.53404	afr	0.165584	21	134	0.53404
chr5-000290307-ACT-A	chr5	290307	ACT	A	6025764	VQSRTrancheINDEL97.00to99.00	9.583e-5	mid	0	0	134	9.583e-5
chr5-000290307-ACT-CCT	chr5	290307	ACT	CCT	6025764	VQSRTrancheINDEL97.00to99.00	0	none	0.165584	21	134	0.165584
chr5-000290441-A-G	chr5	290441	A	G	823	VQSRTrancheSNP99.90to99.95	4.27e-6	nfe	9e-6	1	134	9e-6
chr5-000290445-T-G	chr5	290445	T	G	2761365	PASS	0.51845	afr	0.15624000000000002	21	134	0.51845
chr5-000304071-T-C	chr5	304071	T	C	278946	VQSRTrancheSNP99.90to99.95	0.037237	afr	0.068608	4	108	0.068608
chr5-000304078-C-A	chr5	304078	C	A	686	VQSRTrancheSNP99.80to99.90	0	none	9e-6	0	124	9e-6
chr5-000304078-C-T	chr5	304078	C	T	686	VQSRTrancheSNP99.80to99.90	0	none	5.2999999999999994e-5	1	124	5.2999999999999994e-5
chr5-000304234-AGACG-A	chr5	304234	AGACG	A	61816.97	VQSRTrancheINDEL99.95to100.00	0.0058904	afr	0.01183599999999999	2	132	0.01183599999999999
chr5-000304237-C-*	chr5	304237	C	*	410	VQSRTrancheSNP99.80to99.90	0	none	0.01183499999999999	2	130	0.01183499999999999
chr5-000304237-C-T	chr5	304237	C	T	410	VQSRTrancheSNP99.80to99.90	1.3948e-4	afr	0	0	130	1.3948e-4
chr5-000304238-G-*	chr5	304238	G	*	177	VQSRTrancheSNP99.90to99.95	0	none	0.01183499999999999	2	130	0.01183499999999999
chr5-000304238-G-A	chr5	304238	G	A	177	VQSRTrancheSNP99.90to99.95	7.8e-7	nfe	0	0	130	1e-6
chr5-000304347-C-T	chr5	304347	C	T	1383463	PASS	0.11947	nfe	0.08681100000000003	9	126	0.11947
chr5-000304392-A-G	chr5	304392	A	G	112408	VQSRTrancheSNP99.90to99.95	0.046997	afr	0.041995	3	120	0.046997
chr5-000304463-G-A	chr5	304463	G	A	119153	PASS	0.04474	sas	0.02773400000000002	8	110	0.04474
chr5-000304463-G-T	chr5	304463	G	T	119153	PASS	0	none	9e-6	0	110	9e-6
chr5-000304634-C-T	chr5	304634	C	T	2332	PASS	8.1523e-4	sas	5.620000000000005e-4	0	2	8.1523e-4
chr5-000304717-C-G	chr5	304717	C	G	40	PASS	0	none	9e-6	0	0	9e-6
chr5-000306568-T-*	chr5	306568	T	*	814337	PASS	0	none	3.6999999999999985e-5	0	134	3.6999999999999985e-5
chr5-000306568-T-C	chr5	306568	T	C	814337	PASS	0.335	afr	0.036497	1	134	0.335
chr5-000306692-G-A	chr5	306692	G	A	20791	PASS	7.0388e-4	nfe	3.160000000000005e-4	1	134	7.0388e-4
chr5-000306726-T-C	chr5	306726	T	C	989	PASS	3e-7	nfe	0	1	134	1e-6
chr5-000306866-C-T	chr5	306866	C	T	756733	PASS	0.10476	afr	0.05445100000000002	11	134	0.10476
chr5-000310834-GC-G	chr5	310834	GC	G	49936	PASS	0.078254	afr	0.01406699999999998	0	0	0.078254
chr5-000310834-GC-TC	chr5	310834	GC	TC	49936	PASS	0	none	9e-6	0	0	9e-6
chr5-000311141-C-T	chr5	311141	C	T	940639	PASS	0.10295	afr	0.05367600000000001	11	134	0.10295
chr5-000311252-TC-T	chr5	311252	TC	T	31545.97	PASS	0.0069762	afr	9.400000000000004e-4	1	134	0.0069762
chr5-000311363-T-C	chr5	311363	T	C	27815959	PASS	0.76362	afr	0.6637180000000004	89	134	0.76362
chr5-000311447-G-A	chr5	311447	G	A	2038100	PASS	0.50863	afr	0.10229100000000001	13	134	0.50863
chr5-000311554-C-T	chr5	311554	C	T	1506664	PASS	0.49845	afr	0.100008	12	134	0.49845
chr5-000311676-GT-AT	chr5	311676	GT	AT	10350	VQSRTrancheINDEL95.00to96.00	0	none	0	0	98	1e-6
chr5-000311676-GT-G	chr5	311676	GT	G	10350	VQSRTrancheINDEL95.00to96.00	5.789e-5	amr	8.9e-5	0	98	8.9e-5
chr5-000311676-GT-GTT	chr5	311676	GT	GTT	10350	VQSRTrancheINDEL95.00to96.00	0	none	0.002113	0	98	0.002113
chr5-000311676-GT-TT	chr5	311676	GT	TT	10350	VQSRTrancheINDEL95.00to96.00	0	none	3.6999999999999985e-5	0	98	3.6999999999999985e-5
chr5-000311765-C-T	chr5	311765	C	T	199535	PASS	0.039138	nfe	0.027126	0	4	0.039138
chr5-000311787-G-A	chr5	311787	G	A	312207	PASS	0.33763	afr	0.06192600000000001	0	0	0.33763
chr5-000311787-G-T	chr5	311787	G	T	312207	PASS	0	none	0	0	0	1e-6
chr5-000311916-C-T	chr5	311916	C	T	707252	PASS	0.44823	nfe	0.22017000000000003	0	0	0.44823
chr5-000313896-G-A	chr5	313896	G	A	649529	PASS	0.62962	nfe	0.28098899999999977	0	0	0.62962
chr5-000313896-G-C	chr5	313896	G	C	649529	PASS	0	none	0	0	0	1e-6
chr5-000314403-T-C	chr5	314403	T	C	2649178	PASS	0.521	afr	0.11387	16	134	0.521
chr5-000314820-T-C	chr5	314820	T	C	1017237	PASS	0.50509	afr	0.09743700000000002	11	106	0.50509
chr5-000314958-G-A	chr5	314958	G	A	130541	PASS	0.30941	afr	0.024534	0	0	0.30941
chr5-000343418-A-*	chr5	343418	A	*	34086	PASS	0	none	3.6999999999999985e-5	0	0	3.6999999999999985e-5
chr5-000343418-A-G	chr5	343418	A	G	34086	PASS	0.057596	nfe	0.006347	0	0	0.057596
chr5-000343418-A-T	chr5	343418	A	T	34086	PASS	0	none	0	0	0	1e-6
chr5-000343420-ATACCTTCTCGGGGGTGACGGGAACACGGGACCCCGCG-*	chr5	343420	ATACCTTCTCGGGGGTGACGGGAACACGGGACCCCGCG	*	687695	PASS	0	none	3.6999999999999985e-5	0	0	3.6999999999999985e-5
chr5-000343420-ATACCTTCTCGGGGGTGACGGGAACACGGGACCCCGCG-A	chr5	343420	ATACCTTCTCGGGGGTGACGGGAACACGGGACCCCGCG	A	687695	PASS	4.052e-4	nfe	6.999999999999998e-5	0	0	4.052e-4
chr5-000343420-ATACCTTCTCGGGGGTGACGGGAACACGGGACCCCGCG-ACCTTCTCGGGGGTGACGGGAACACGGGACCCCGCGTACCTTCTCGGGGGTGACGGGAACACGGGACCCCGCG	chr5	343420	ATACCTTCTCGGGGGTGACGGGAACACGGGACCCCGCG	ACCTTCTCGGGGGTGACGGGAACACGGGACCCCGCGTACCTTCTCGGGGGTGACGGGAACACGGGACCCCGCG	687695	PASS	0	none	0	0	0	1e-6
chr5-000343420-ATACCTTCTCGGGGGTGACGGGAACACGGGACCCCGCG-ATACCTCCTCGGGGGTGACGGGAACACGGGACCCCGCGTACCTTCTCGGGGGTGACGGGAACACGGGACCCCGCG	chr5	343420	ATACCTTCTCGGGGGTGACGGGAACACGGGACCCCGCG	ATACCTCCTCGGGGGTGACGGGAACACGGGACCCCGCGTACCTTCTCGGGGGTGACGGGAACACGGGACCCCGCG	687695	PASS	0	none	0	0	0	1e-6
chr5-000343420-ATACCTTCTCGGGGGTGACGGGAACACGGGACCCCGCG-ATACCTTCTCGGGGGGGACGGGAACACGGGACCCCGCGTACCTTCTCGGGGGTGACGGGAACACGGGACCCCGCG	chr5	343420	ATACCTTCTCGGGGGTGACGGGAACACGGGACCCCGCG	ATACCTTCTCGGGGGGGACGGGAACACGGGACCCCGCGTACCTTCTCGGGGGTGACGGGAACACGGGACCCCGCG	687695	PASS	0	none	0	0	0	1e-6
chr5-000343420-ATACCTTCTCGGGGGTGACGGGAACACGGGACCCCGCG-ATACCTTCTCGGGGGTGACGGGAAAACGGGACCCCGCGTACCTTCTCGGGGGTGACGGGAACACGGGACCCCGCG	chr5	343420	ATACCTTCTCGGGGGTGACGGGAACACGGGACCCCGCG	ATACCTTCTCGGGGGTGACGGGAAAACGGGACCCCGCGTACCTTCTCGGGGGTGACGGGAACACGGGACCCCGCG	687695	PASS	0	none	0	0	0	1e-6
chr5-000343420-ATACCTTCTCGGGGGTGACGGGAACACGGGACCCCGCG-ATACCTTCTCGGGGGTGACGGGAACACGGAACCCCGCGTACCTTCTCGGGGGTGACGGGAACACGGGACCCCGCG	chr5	343420	ATACCTTCTCGGGGGTGACGGGAACACGGGACCCCGCG	ATACCTTCTCGGGGGTGACGGGAACACGGAACCCCGCGTACCTTCTCGGGGGTGACGGGAACACGGGACCCCGCG	687695	PASS	0	none	0	0	0	1e-6
chr5-000343420-ATACCTTCTCGGGGGTGACGGGAACACGGGACCCCGCG-ATACCTTCTCGGGGGTGACGGGAACACGGGAACCCGCGTACCTTCTCGGGGGTGACGGGAACACGGGACCCCGCG	chr5	343420	ATACCTTCTCGGGGGTGACGGGAACACGGGACCCCGCG	ATACCTTCTCGGGGGTGACGGGAACACGGGAACCCGCGTACCTTCTCGGGGGTGACGGGAACACGGGACCCCGCG	687695	PASS	0	none	9e-6	0	0	9e-6
chr5-000343420-ATACCTTCTCGGGGGTGACGGGAACACGGGACCCCGCG-ATACCTTCTCGGGGGTGACGGGAACACGGGACCCCACGTACCTTCTCGGGGGTGACGGGAACACGGGACCCCGCG	chr5	343420	ATACCTTCTCGGGGGTGACGGGAACACGGGACCCCGCG	ATACCTTCTCGGGGGTGACGGGAACACGGGACCCCACGTACCTTCTCGGGGGTGACGGGAACACGGGACCCCGCG	687695	PASS	0	none	2.500000000000001e-4	0	0	2.500000000000001e-4
chr5-000343420-ATACCTTCTCGGGGGTGACGGGAACACGGGACCCCGCG-ATACCTTCTCGGGGGTGACGGGAACACGGGACCCCGCGTACCTTCTCGGGGGTGACGGGAACACGGGACCCCGCG	chr5	343420	ATACCTTCTCGGGGGTGACGGGAACACGGGACCCCGCG	ATACCTTCTCGGGGGTGACGGGAACACGGGACCCCGCGTACCTTCTCGGGGGTGACGGGAACACGGGACCCCGCG	687695	PASS	0	none	0.13564	0	0	0.13564
chr5-000343420-ATACCTTCTCGGGGGTGACGGGAACACGGGACCCCGCG-ATACCTTCTCGGGGGTGACGGGAACACGGGACCCCGTGTACCTTCTCGGGGGTGACGGGAACACGGGACCCCGCG	chr5	343420	ATACCTTCTCGGGGGTGACGGGAACACGGGACCCCGCG	ATACCTTCTCGGGGGTGACGGGAACACGGGACCCCGTGTACCTTCTCGGGGGTGACGGGAACACGGGACCCCGCG	687695	PASS	0	none	1.47e-4	0	0	1.47e-4
chr5-000343420-ATACCTTCTCGGGGGTGACGGGAACACGGGACCCCGCG-ATACCTTCTCGGGGGTGACGGGAACACGGGACCTGAGTACCCTCTCAGAGGTGACAGAAACACGGGACCCCACGTACCTTCTCGGGGGTGACGGGAACACGGGACCCCGCG	chr5	343420	ATACCTTCTCGGGGGTGACGGGAACACGGGACCCCGCG	ATACCTTCTCGGGGGTGACGGGAACACGGGACCTGAGTACCCTCTCAGAGGTGACAGAAACACGGGACCCCACGTACCTTCTCGGGGGTGACGGGAACACGGGACCCCGCG	687695	PASS	0	none	0	0	0	1e-6
chr5-000343420-ATACCTTCTCGGGGGTGACGGGAACACGGGACCCCGCG-ATACCTTCTCGGGGGTGACGGGAACACTGGACCCCGCGTACCTTCTCGGGGGTGACGGGAACACGGGACCCCGCG	chr5	343420	ATACCTTCTCGGGGGTGACGGGAACACGGGACCCCGCG	ATACCTTCTCGGGGGTGACGGGAACACTGGACCCCGCGTACCTTCTCGGGGGTGACGGGAACACGGGACCCCGCG	687695	PASS	0	none	9e-6	0	0	9e-6
chr5-000343420-ATACCTTCTCGGGGGTGACGGGAACACGGGACCCCGCG-ATACCTTCTCGGGGGTGACGGGAACATGGGACCCCGCGTACCTTCTCGGGGGTGACGGGAACACGGGACCCCGCG	chr5	343420	ATACCTTCTCGGGGGTGACGGGAACACGGGACCCCGCG	ATACCTTCTCGGGGGTGACGGGAACATGGGACCCCGCGTACCTTCTCGGGGGTGACGGGAACACGGGACCCCGCG	687695	PASS	0	none	5.2999999999999994e-5	0	0	5.2999999999999994e-5
chr5-000343420-ATACCTTCTCGGGGGTGACGGGAACACGGGACCCCGCG-ATACCTTCTCGGGGGTGACGGGAACCCGGGACCCCGCGTACCTTCTCGGGGGTGACGGGAACACGGGACCCCGCG	chr5	343420	ATACCTTCTCGGGGGTGACGGGAACACGGGACCCCGCG	ATACCTTCTCGGGGGTGACGGGAACCCGGGACCCCGCGTACCTTCTCGGGGGTGACGGGAACACGGGACCCCGCG	687695	PASS	0	none	9e-6	0	0	9e-6
chr5-000343420-ATACCTTCTCGGGGGTGACGGGAACACGGGACCCCGCG-ATACCTTCTCGGGGGTGACGGGACCACGGGACCCCGCGTACCTTCTCGGGGGTGACGGGAACACGGGACCCCGCG	chr5	343420	ATACCTTCTCGGGGGTGACGGGAACACGGGACCCCGCG	ATACCTTCTCGGGGGTGACGGGACCACGGGACCCCGCGTACCTTCTCGGGGGTGACGGGAACACGGGACCCCGCG	687695	PASS	0	none	0	0	0	1e-6
chr5-000343420-ATACCTTCTCGGGGGTGACGGGAACACGGGACCCCGCG-ATACCTTCTCGGGGGTGACGGGAGCACGGGACCCCGCGTACCTTCTCGGGGGTGACGGGAACACGGGACCCCGCG	chr5	343420	ATACCTTCTCGGGGGTGACGGGAACACGGGACCCCGCG	ATACCTTCTCGGGGGTGACGGGAGCACGGGACCCCGCGTACCTTCTCGGGGGTGACGGGAACACGGGACCCCGCG	687695	PASS	0	none	0	0	0	1e-6
chr5-000343420-ATACCTTCTCGGGGGTGACGGGAACACGGGACCCCGCG-GTACCTTCTCGGGGGTGACGGGAACACGGGACCCCGCG	chr5	343420	ATACCTTCTCGGGGGTGACGGGAACACGGGACCCCGCG	GTACCTTCTCGGGGGTGACGGGAACACGGGACCCCGCG	687695	PASS	0	none	0.006578	0	0	0.006578
chr5-000343449-G-*	chr5	343449	G	*	121471	PASS	0	none	6.999999999999998e-5	0	0	6.999999999999998e-5
chr5-000343449-G-A	chr5	343449	G	A	121471	PASS	0.043053	sas	0.02667400000000001	0	0	0.043053
chr5-000343451-CCCCGCGTACCTTCTCGGGGGTGACGGGAACACGGGAT-*	chr5	343451	CCCCGCGTACCTTCTCGGGGGTGACGGGAACACGGGAT	*	4100.97	PASS	0	none	6.999999999999998e-5	0	0	6.999999999999998e-5
chr5-000343451-CCCCGCGTACCTTCTCGGGGGTGACGGGAACACGGGAT-C	chr5	343451	CCCCGCGTACCTTCTCGGGGGTGACGGGAACACGGGAT	C	4100.97	PASS	5.6532e-4	nfe	0.00181099999999999	0	0	0.00181099999999999
chr5-000343451-CCCCGCGTACCTTCTCGGGGGTGACGGGAACACGGGAT-CCCCGCGTACCTTCTCGGGGGTGACGGGAACACGGGATCCCGCGTACCTTCTCGGGGGTGACGGGAACACGGGAT	chr5	343451	CCCCGCGTACCTTCTCGGGGGTGACGGGAACACGGGAT	CCCCGCGTACCTTCTCGGGGGTGACGGGAACACGGGATCCCGCGTACCTTCTCGGGGGTGACGGGAACACGGGAT	4100.97	PASS	0	none	0	0	0	1e-6
chr5-000343455-G-*	chr5	343455	G	*	3672	PASS	0	none	0.001959	0	0	0.001959
chr5-000343455-G-A	chr5	343455	G	A	3672	PASS	0.0014601	eas	3.150000000000005e-4	0	0	0.0014601
chr5-000343457-G-*	chr5	343457	G	*	3534	PASS	0	none	0.001959	0	0	0.001959
chr5-000343457-G-A	chr5	343457	G	A	3534	PASS	0.0013272	eas	2.2899999999999996e-4	0	0	0.0013272
chr5-000343457-G-GTACCTTCTCGGGGGTGACGGGAACACGGGACCCCACA	chr5	343457	G	GTACCTTCTCGGGGGTGACGGGAACACGGGACCCCACA	3534	PASS	0	none	0	0	0	1e-6
chr5-000343457-G-GTACCTTCTCGGGGGTGACGGGAACACGGGACCCCGCA	chr5	343457	G	GTACCTTCTCGGGGGTGACGGGAACACGGGACCCCGCA	3534	PASS	0	none	0	0	0	1e-6
chr5-000343458-TACCTTCTCGGGGGTGACGGGAACACGG-*	chr5	343458	TACCTTCTCGGGGGTGACGGGAACACGG	*	1700.97	PASS	0	none	0.00181099999999999	0	0	0.00181099999999999
chr5-000343458-TACCTTCTCGGGGGTGACGGGAACACGG-T	chr5	343458	TACCTTCTCGGGGGTGACGGGAACACGG	T	1700.97	PASS	0	none	7.710000000000004e-4	0	0	7.710000000000004e-4
chr5-000343461-C-*	chr5	343461	C	*	73.97	PASS	0	none	0.002756	0	0	0.002756
chr5-000343461-C-CTTCTCGGGGGTGACGGGAACACGGGACCCCGCGTACA	chr5	343461	C	CTTCTCGGGGGTGACGGGAACACGGGACCCCGCGTACA	73.97	PASS	0	none	0	0	0	1e-6
chr5-000343466-C-*	chr5	343466	C	*	63	PASS	0	none	0.002756	0	0	0.002756
chr5-000343466-C-A	chr5	343466	C	A	63	PASS	0	none	0	0	0	1e-6
chr5-000343466-C-T	chr5	343466	C	T	63	PASS	0	none	9e-6	0	0	9e-6
chr5-000343468-G-*	chr5	343468	G	*	121.97	VQSRTrancheINDEL99.50to99.90	0	none	0.002756	0	0	0.002756
chr5-000343468-G-GGGGTGACGGGAACACGGGACCCCGCGTACCTTCTCGA	chr5	343468	G	GGGGTGACGGGAACACGGGACCCCGCGTACCTTCTCGA	121.97	VQSRTrancheINDEL99.50to99.90	0	none	0	0	0	1e-6
chr5-000343472-T-*	chr5	343472	T	*	129.97	PASS	0	none	0.002756	0	0	0.002756
chr5-000343472-T-TGACGGGAACACGGGACCCCGCGTACCTTCTCGGGGGA	chr5	343472	T	TGACGGGAACACGGGACCCCGCGTACCTTCTCGGGGGA	129.97	PASS	0	none	9e-6	0	0	9e-6
chr5-000343474-A-*	chr5	343474	A	*	363	PASS	0	none	0.002756	0	0	0.002756
chr5-000343474-A-ACGGGAACACGGGACCCCGCGTACCTTCTCGGGGGTGG	chr5	343474	A	ACGGGAACACGGGACCCCGCGTACCTTCTCGGGGGTGG	363	PASS	2.361e-5	nfe	3.6999999999999985e-5	0	0	3.6999999999999985e-5
chr5-000343474-A-C	chr5	343474	A	C	363	PASS	0	none	0	0	0	1e-6
chr5-000343474-A-G	chr5	343474	A	G	363	PASS	0	none	6.999999999999998e-5	0	0	6.999999999999998e-5
chr5-000343475-C-*	chr5	343475	C	*	53.97	PASS	0	none	0.002756	0	0	0.002756
chr5-000343475-C-CGGGAACACGGGACCCCGCGTACCTTCTCGGGGGTGAT	chr5	343475	C	CGGGAACACGGGACCCCGCGTACCTTCTCGGGGGTGAT	53.97	PASS	0	none	0	0	0	1e-6
chr5-000343479-A-*	chr5	343479	A	*	51	VQSRTrancheINDEL95.00to96.00	0	none	0.002756	0	0	0.002756
chr5-000343479-A-AACACGGGACCCCGCGTACCTTCTCGGGGGTGACGGGG	chr5	343479	A	AACACGGGACCCCGCGTACCTTCTCGGGGGTGACGGGG	51	VQSRTrancheINDEL95.00to96.00	0	none	0	0	0	1e-6
chr5-000343479-A-C	chr5	343479	A	C	51	VQSRTrancheINDEL95.00to96.00	0	none	0	0	0	1e-6
chr5-000343480-A-*	chr5	343480	A	*	246	PASS	0	none	0.002756	0	0	0.002756
chr5-000343480-A-ACACGGGACCCCGCGTACCTTCTCGGGGGTGACGGGAC	chr5	343480	A	ACACGGGACCCCGCGTACCTTCTCGGGGGTGACGGGAC	246	PASS	1.821e-5	nfe	2.2000000000000003e-5	0	0	2.2000000000000003e-5
chr5-000343480-A-C	chr5	343480	A	C	246	PASS	0	none	6.999999999999998e-5	0	0	6.999999999999998e-5
chr5-000343481-C-*	chr5	343481	C	*	101.97	VQSRTrancheINDEL99.50to99.90	0	none	0.002756	0	0	0.002756
chr5-000343481-C-CACGGGACCCCGCGTACCTTCTCGGGGGTGACGGGAAA	chr5	343481	C	CACGGGACCCCGCGTACCTTCTCGGGGGTGACGGGAAA	101.97	VQSRTrancheINDEL99.50to99.90	0	none	0	0	0	1e-6
chr5-000343482-A-*	chr5	343482	A	*	156	PASS	0	none	0.002756	0	0	0.002756
chr5-000343482-A-ACGGGACCCCGCGTACCTTCTCGGGGGTGACGGGAACC	chr5	343482	A	ACGGGACCCCGCGTACCTTCTCGGGGGTGACGGGAACC	156	PASS	0	none	0	0	0	1e-6
chr5-000343482-A-C	chr5	343482	A	C	156	PASS	0	none	0	0	0	1e-6
chr5-000343486-G-*	chr5	343486	G	*	1223	VQSRTrancheINDEL99.50to99.90	0	none	0.00181099999999999	0	0	0.00181099999999999
chr5-000343486-G-A	chr5	343486	G	A	1223	VQSRTrancheINDEL99.50to99.90	0	none	0	0	0	1e-6
chr5-000343486-G-GACCCCAC	chr5	343486	G	GACCCCAC	1223	VQSRTrancheINDEL99.50to99.90	0	none	1.47e-4	0	0	1.47e-4
chr5-000343487-A-*	chr5	343487	A	*	11285.97	PASS	0	none	0.00181099999999999	0	0	0.00181099999999999
chr5-000343487-A-ACCCCGCG	chr5	343487	A	ACCCCGCG	11285.97	PASS	0.0071362	afr	0.00100799999999999	0	0	0.0071362
chr5-000343488-TCCCGCGTGAC-*	chr5	343488	TCCCGCGTGAC	*	472335	PASS	0	none	0.00176099999999999	0	0	0.00176099999999999
chr5-000343488-TCCCGCGTGAC-CCCCGCGTGAC	chr5	343488	TCCCGCGTGAC	CCCCGCGTGAC	472335	PASS	0	none	0.096006	0	0	0.096006
chr5-000343488-TCCCGCGTGAC-T	chr5	343488	TCCCGCGTGAC	T	472335	PASS	0	none	7.480000000000004e-4	0	0	7.480000000000004e-4
chr5-000343488-TCCCGCGTGAC-TACCTGCTCGGGGGTGACGGGAACACGGGACCCCGCGTGAC	chr5	343488	TCCCGCGTGAC	TACCTGCTCGGGGGTGACGGGAACACGGGACCCCGCGTGAC	472335	PASS	0	none	0	0	0	1e-6
chr5-000343488-TCCCGCGTGAC-TACCTTCTCGGGGGTGACGGGAACACGGGACCCCGCGTACCTTCTCGGGGGTGACGGGAACACGGGACCCCGCGTGAC	chr5	343488	TCCCGCGTGAC	TACCTTCTCGGGGGTGACGGGAACACGGGACCCCGCGTACCTTCTCGGGGGTGACGGGAACACGGGACCCCGCGTGAC	472335	PASS	0	none	1.47e-4	0	0	1.47e-4
chr5-000343488-TCCCGCGTGAC-TACCTTCTCGGGGGTGACGGGAACACGGGACCCCGCGTGAC	chr5	343488	TCCCGCGTGAC	TACCTTCTCGGGGGTGACGGGAACACGGGACCCCGCGTGAC	472335	PASS	0	none	8.890000000000005e-4	0	0	8.890000000000005e-4
chr5-000343488-TCCCGCGTGAC-TACCTTCTCGGGGGTGACGGGACCACGGGACCCCGCGTGAC	chr5	343488	TCCCGCGTGAC	TACCTTCTCGGGGGTGACGGGACCACGGGACCCCGCGTGAC	472335	PASS	0	none	0	0	0	1e-6
chr5-000343488-TCCCGCGTGAC-TACCTTCTCGGGGGTGACGGGCACACGGGACCCCGCGTGAC	chr5	343488	TCCCGCGTGAC	TACCTTCTCGGGGGTGACGGGCACACGGGACCCCGCGTGAC	472335	PASS	0	none	0	0	0	1e-6
chr5-000343488-TCCCGCGTGAC-TACCTTCTCGGGGGTGCCGGGAACACGGGACCCCGCGTGAC	chr5	343488	TCCCGCGTGAC	TACCTTCTCGGGGGTGCCGGGAACACGGGACCCCGCGTGAC	472335	PASS	0	none	0	0	0	1e-6
chr5-000343498-C-*	chr5	343498	C	*	119951	PASS	0	none	7.710000000000004e-4	0	2	7.710000000000004e-4
chr5-000343498-C-CGG	chr5	343498	C	CGG	119951	PASS	1.326e-5	nfe	1.6699999999999994e-4	0	2	1.6699999999999994e-4
chr5-000343498-C-G	chr5	343498	C	G	119951	PASS	8.991e-5	nfe	8.9e-5	0	2	8.991e-5
chr5-000343498-C-T	chr5	343498	C	T	119951	PASS	0.15383	afr	0.01837	0	2	0.15383
chr5-000343770-T-C	chr5	343770	T	C	13255865	PASS	0.6407	nfe	0.5397190000000007	58	106	0.6407
chr5-000343796-G-A	chr5	343796	G	A	6875	PASS	8.1974e-4	nfe	3.3800000000000046e-4	1	124	8.1974e-4
chr5-000343796-G-C	chr5	343796	G	C	6875	PASS	9.1e-7	nfe	0	0	124	1e-6
chr5-000343871-C-T	chr5	343871	C	T	1248092	PASS	0.05445	nfe	0.03705400000000002	9	132	0.05445
chr5-000344085-C-A	chr5	344085	C	A	55801	PASS	0.0097243	afr	7.030000000000006e-4	1	106	0.0097243
chr5-000344085-C-G	chr5	344085	C	G	55801	PASS	0.0052539	sas	0.002064	2	106	0.0052539
chr5-000344103-C-T	chr5	344103	C	T	8644072	PASS	0.62508	afr	0.5410600000000001	41	74	0.62508
chr5-000353936-T-C	chr5	353936	T	C	13764238	PASS	0.62376	nfe	0.5725500000000003	75	134	0.62376
chr5-000353936-T-G	chr5	353936	T	G	13764238	PASS	0	none	0	0	134	1e-6
chr5-000353964-C-T	chr5	353964	C	T	315995	PASS	0.045584	mid	0.01606400000000001	2	134	0.045584
chr5-000367857-C-T	chr5	367857	C	T	24799	PASS	2.2464e-4	nfe	5.180000000000002e-4	1	134	5.180000000000002e-4
chr5-000368084-C-T	chr5	368084	C	T	992358	PASS	0.1155	nfe	0.086239	14	134	0.1155
chr5-000376482-G-A	chr5	376482	G	A	90	PASS	0	none	2.2000000000000003e-5	0	2	2.2000000000000003e-5
chr5-000376482-G-C	chr5	376482	G	C	90	PASS	0	none	0	1	2	1e-6
chr5-000376482-G-T	chr5	376482	G	T	90	PASS	0	none	3.6999999999999985e-5	0	2	3.6999999999999985e-5
chr5-000376496-A-*	chr5	376496	A	*	105	PASS	0	none	0	0	2	1e-6
chr5-000376496-A-C	chr5	376496	A	C	105	PASS	0	none	2.2000000000000003e-5	0	2	2.2000000000000003e-5
chr5-000376496-A-G	chr5	376496	A	G	105	PASS	0	none	2.2000000000000003e-5	0	2	2.2000000000000003e-5
chr5-000376496-A-T	chr5	376496	A	T	105	PASS	0	none	9e-6	0	2	9e-6
chr5-000376503-G-*	chr5	376503	G	*	11173935	PASS	0	none	0	0	64	1e-6
chr5-000376503-G-A	chr5	376503	G	A	11173935	PASS	1.1351e-4	sas	5.4e-4	0	64	5.4e-4
chr5-000376503-G-C	chr5	376503	G	C	11173935	PASS	0	none	0	0	64	1e-6
chr5-000376503-G-GAA	chr5	376503	G	GAA	11173935	PASS	0	none	9e-6	0	64	9e-6
chr5-000376503-G-GAAAGATGTGAATGAA	chr5	376503	G	GAAAGATGTGAATGAA	11173935	PASS	6.813e-5	nfe	1.0799999999999996e-4	0	64	1.0799999999999996e-4
chr5-000376503-G-GAATGAC	chr5	376503	G	GAATGAC	11173935	PASS	0	none	0	0	64	1e-6
chr5-000376503-G-GAGAACCGTGGGGTGAACGCGGGGAAACACAGGAAAGATGTGAATGAA	chr5	376503	G	GAGAACCGTGGGGTGAACGCGGGGAAACACAGGAAAGATGTGAATGAA	11173935	PASS	5.288e-5	nfe	9e-6	0	64	5.288e-5
chr5-000376503-G-GCGAGAACCGTGGGGTGAACGCGGGGAAACACAGGAAAGATGTGAATGAA	chr5	376503	G	GCGAGAACCGTGGGGTGAACGCGGGGAAACACAGGAAAGATGTGAATGAA	11173935	PASS	1.542e-5	sas	0	0	64	1.542e-5
chr5-000376503-G-GGGAGAACCGTGGGGTGAACGCGGGGAAACACAGGAAAGATGTGAATGAA	chr5	376503	G	GGGAGAACCGTGGGGTGAACGCGGGGAAACACAGGAAAGATGTGAATGAA	11173935	PASS	3.563e-5	sas	0	0	64	3.563e-5
chr5-000376503-G-GGGAGAACCGTGGGGTGAACGCGGGGAAACACAGGAAAGATGTGAATGAATGAGAACCGTGGGGTGAACGCGGGGAAACACAGGAAAGATGTGAATGAA	chr5	376503	G	GGGAGAACCGTGGGGTGAACGCGGGGAAACACAGGAAAGATGTGAATGAATGAGAACCGTGGGGTGAACGCGGGGAAACACAGGAAAGATGTGAATGAA	11173935	PASS	0	none	0	0	64	1e-6
chr5-000376503-G-GGGTGAACGCGGGGAAACACAGGAAAGATGTGAATGAA	chr5	376503	G	GGGTGAACGCGGGGAAACACAGGAAAGATGTGAATGAA	11173935	PASS	4.577e-5	nfe	2.2000000000000003e-5	0	64	4.577e-5
chr5-000376503-G-GGGTGAACGCGGGGAAACACAGGAAAGATGTGAATGAATGAGAACCGTGGGGTGAACGCGGGGAAACACAGGAAAGATGTGAATGAA	chr5	376503	G	GGGTGAACGCGGGGAAACACAGGAAAGATGTGAATGAATGAGAACCGTGGGGTGAACGCGGGGAAACACAGGAAAGATGTGAATGAA	11173935	PASS	0	none	2.2000000000000003e-5	0	64	2.2000000000000003e-5
chr5-000376503-G-GTAAGAACCGTGGGGTGAACGCGGGGAAACACAGGAAAGATGTGAATGAA	chr5	376503	G	GTAAGAACCGTGGGGTGAACGCGGGGAAACACAGGAAAGATGTGAATGAA	11173935	PASS	0	none	9e-6	0	64	9e-6
chr5-000376503-G-GTCAGAACCGTGGGGGGAACGCGGGGAAACACAGGAAAGATGTGAATGAA	chr5	376503	G	GTCAGAACCGTGGGGGGAACGCGGGGAAACACAGGAAAGATGTGAATGAA	11173935	PASS	0	none	0	0	64	1e-6
chr5-000376503-G-GTCAGAACCGTGGGGTGAACGCGGGGAAACACAGGAAAGATGTGAATGAA	chr5	376503	G	GTCAGAACCGTGGGGTGAACGCGGGGAAACACAGGAAAGATGTGAATGAA	11173935	PASS	0	none	0	0	64	1e-6
chr5-000376503-G-GTGACAACCGTGGGGTGAACGCGGGGAAACACAGGAAAGATGTGAATGAATGAGAACCGTGGGGTGAACGCGGGGAAACACAGGAAAGATGTGAATGTA	chr5	376503	G	GTGACAACCGTGGGGTGAACGCGGGGAAACACAGGAAAGATGTGAATGAATGAGAACCGTGGGGTGAACGCGGGGAAACACAGGAAAGATGTGAATGTA	11173935	PASS	0	none	0	0	64	1e-6
chr5-000376503-G-GTGAGAACAGTGGGGTGAACGAGGGGAAACACAGGAAAGATGTGAATGAA	chr5	376503	G	GTGAGAACAGTGGGGTGAACGAGGGGAAACACAGGAAAGATGTGAATGAA	11173935	PASS	0	none	0	0	64	1e-6
chr5-000376503-G-GTGAGAACAGTGGGGTGAACGCGGGGAAACACAGGAAAGATGTGAATGAATGAGAACCGTGGGGTGAACGCGGGGAAACACAGGAAAGATGTGAATGCA	chr5	376503	G	GTGAGAACAGTGGGGTGAACGCGGGGAAACACAGGAAAGATGTGAATGAATGAGAACCGTGGGGTGAACGCGGGGAAACACAGGAAAGATGTGAATGCA	11173935	PASS	0	none	0	0	64	1e-6
chr5-000376503-G-GTGAGAACCATGGGGTGAACGCGGGGAAACACAGGAAAGATGTGAATGAA	chr5	376503	G	GTGAGAACCATGGGGTGAACGCGGGGAAACACAGGAAAGATGTGAATGAA	11173935	PASS	8.313e-5	nfe	6.999999999999998e-5	0	64	8.313e-5
chr5-000376503-G-GTGAGAACCGAGGGGAGAACGCGGGGAAACACAGGAAAGATGTGAATGAA	chr5	376503	G	GTGAGAACCGAGGGGAGAACGCGGGGAAACACAGGAAAGATGTGAATGAA	11173935	PASS	0	none	0	0	64	1e-6
chr5-000376503-G-GTGAGAACCGAGGGGTGACCGCGGGGAAACACAGGAAAGATGTGAATGAATGAGAACCGTGGGGTGAACGCGGGGAAACACAGGAAAGATGTGACTGAA	chr5	376503	G	GTGAGAACCGAGGGGTGACCGCGGGGAAACACAGGAAAGATGTGAATGAATGAGAACCGTGGGGTGAACGCGGGGAAACACAGGAAAGATGTGACTGAA	11173935	PASS	0	none	0	0	64	1e-6
chr5-000376503-G-GTGAGAACCGCGGGGTGAACGCGGGGAAACACAGGAAAGATGTGAATGAA	chr5	376503	G	GTGAGAACCGCGGGGTGAACGCGGGGAAACACAGGAAAGATGTGAATGAA	11173935	PASS	7.88e-6	nfe	2.2000000000000003e-5	0	64	2.2000000000000003e-5
chr5-000376503-G-GTGAGAACCGGGGGGTGAACGCGGGGAAACACAGGAAAGATGTGAATGAA	chr5	376503	G	GTGAGAACCGGGGGGTGAACGCGGGGAAACACAGGAAAGATGTGAATGAA	11173935	PASS	3.562e-5	sas	5.2999999999999994e-5	0	64	5.2999999999999994e-5
chr5-000376503-G-GTGAGAACCGGGGGGTGAACGCGGGGAAACACAGGAAAGATGTGAATGAATGAGAACCGGGGGGTGAACGCGGGGAAACACAGGAAAGAGGTGAATGAA	chr5	376503	G	GTGAGAACCGGGGGGTGAACGCGGGGAAACACAGGAAAGATGTGAATGAATGAGAACCGGGGGGTGAACGCGGGGAAACACAGGAAAGAGGTGAATGAA	11173935	PASS	0	none	0	0	64	1e-6
chr5-000376503-G-GTGAGAACCGGGGGGTGAACGCGTGGAAACACAGGAAAGATGTGAATGAATGAGAACCGTGGGGTGAACGCGGGGAAACACAGGAAAGATGTGAAGGAA	chr5	376503	G	GTGAGAACCGGGGGGTGAACGCGTGGAAACACAGGAAAGATGTGAATGAATGAGAACCGTGGGGTGAACGCGGGGAAACACAGGAAAGATGTGAAGGAA	11173935	PASS	0	none	0	0	64	1e-6
chr5-000376503-G-GTGAGAACCGTGAGGTGAACGCGGGGAAACACAGGAAAGATGTGAATGAA	chr5	376503	G	GTGAGAACCGTGAGGTGAACGCGGGGAAACACAGGAAAGATGTGAATGAA	11173935	PASS	3.28e-6	nfe	0	0	64	3.28e-6
chr5-000376503-G-GTGAGAACCGTGGAGTGAACGCGGGGAAACACAGGAAAGATGTGAATGAA	chr5	376503	G	GTGAGAACCGTGGAGTGAACGCGGGGAAACACAGGAAAGATGTGAATGAA	11173935	PASS	7.88e-6	nfe	2.2000000000000003e-5	0	64	2.2000000000000003e-5
chr5-000376503-G-GTGAGAACCGTGGCGTGAACGCGGGGAAACACAGGAAAGATGTGAATGAA	chr5	376503	G	GTGAGAACCGTGGCGTGAACGCGGGGAAACACAGGAAAGATGTGAATGAA	11173935	PASS	0	none	0	0	64	1e-6
chr5-000376503-G-GTGAGAACCGTGGGATGAACGCGGGGAAACACAGGAAAGATGTGAATGAA	chr5	376503	G	GTGAGAACCGTGGGATGAACGCGGGGAAACACAGGAAAGATGTGAATGAA	11173935	PASS	4.576e-5	nfe	2.2000000000000003e-5	0	64	4.576e-5
chr5-000376503-G-GTGAGAACCGTGGGGAGAACGCGGGGAAACACAGGAAAGATGTGAATGAA	chr5	376503	G	GTGAGAACCGTGGGGAGAACGCGGGGAAACACAGGAAAGATGTGAATGAA	11173935	PASS	3.562e-5	sas	3.6999999999999985e-5	0	64	3.6999999999999985e-5
chr5-000376503-G-GTGAGAACCGTGGGGAGAACGCGTGGAAACACAGGAAAGATGTGAATGAATGAGAACCGTGGGGTGAACGCGGGGAAACACAGGAACGATGTGAATGAA	chr5	376503	G	GTGAGAACCGTGGGGAGAACGCGTGGAAACACAGGAAAGATGTGAATGAATGAGAACCGTGGGGTGAACGCGGGGAAACACAGGAACGATGTGAATGAA	11173935	PASS	0	none	0	0	64	1e-6
chr5-000376503-G-GTGAGAACCGTGGGGCGAACGCGGGGAAACACAGGAAAGATGTGAATGAA	chr5	376503	G	GTGAGAACCGTGGGGCGAACGCGGGGAAACACAGGAAAGATGTGAATGAA	11173935	PASS	3.28e-6	nfe	9e-6	0	64	9e-6
chr5-000376503-G-GTGAGAACCGTGGGGGGAACGCGGGGAAACACAAGAAAGATGTGAATGAA	chr5	376503	G	GTGAGAACCGTGGGGGGAACGCGGGGAAACACAAGAAAGATGTGAATGAA	11173935	PASS	0	none	0	0	64	1e-6
chr5-000376503-G-GTGAGAACCGTGGGGGGAACGCGGGGAAACACAGGAAAGAGGTGAATGAA	chr5	376503	G	GTGAGAACCGTGGGGGGAACGCGGGGAAACACAGGAAAGAGGTGAATGAA	11173935	PASS	0	none	0	0	64	1e-6
chr5-000376503-G-GTGAGAACCGTGGGGGGAACGCGGGGAAACACAGGAAAGATGTGAATGAA	chr5	376503	G	GTGAGAACCGTGGGGGGAACGCGGGGAAACACAGGAAAGATGTGAATGAA	11173935	PASS	9.842e-5	nfe	2.08e-4	0	64	2.08e-4
chr5-000376503-G-GTGAGAACCGTGGGGGGAACGCGGGGAAACACAGGAAAGATGTGAATGAATGAGAACCGTGGGGTGAACGCGGGGAAACACAGGAAAGATGTGAATGAA	chr5	376503	G	GTGAGAACCGTGGGGGGAACGCGGGGAAACACAGGAAAGATGTGAATGAATGAGAACCGTGGGGTGAACGCGGGGAAACACAGGAAAGATGTGAATGAA	11173935	PASS	3.562e-5	sas	2.2000000000000003e-5	0	64	3.562e-5
chr5-000376503-G-GTGAGAACCGTGGGGTAAACGCGGGGAAACACAGGAAAGATGTGAATGAA	chr5	376503	G	GTGAGAACCGTGGGGTAAACGCGGGGAAACACAGGAAAGATGTGAATGAA	11173935	PASS	3.894e-5	nfe	8.9e-5	0	64	8.9e-5
chr5-000376503-G-GTGAGAACCGTGGGGTAAACGCGGGGCAACACAGGAAAGATGTGAATGAA	chr5	376503	G	GTGAGAACCGTGGGGTAAACGCGGGGCAACACAGGAAAGATGTGAATGAA	11173935	PASS	0	none	0	0	64	1e-6
chr5-000376503-G-GTGAGAACCGTGGGGTGAAAGCGGGGAAACACAGGAAAGATGTGAATGAA	chr5	376503	G	GTGAGAACCGTGGGGTGAAAGCGGGGAAACACAGGAAAGATGTGAATGAA	11173935	PASS	3.562e-5	sas	3.6999999999999985e-5	0	64	3.6999999999999985e-5
chr5-000376503-G-GTGAGAACCGTGGGGTGAACACGGAGAAACACAGGAAAGATGTGAATGAA	chr5	376503	G	GTGAGAACCGTGGGGTGAACACGGAGAAACACAGGAAAGATGTGAATGAA	11173935	PASS	0	none	0	0	64	1e-6
chr5-000376503-G-GTGAGAACCGTGGGGTGAACACGGGGAAACACAGGAAAGATGTGAATGAA	chr5	376503	G	GTGAGAACCGTGGGGTGAACACGGGGAAACACAGGAAAGATGTGAATGAA	11173935	PASS	4.263e-5	eas	9e-6	0	64	4.263e-5
chr5-000376503-G-GTGAGAACCGTGGGGTGAACACGGGGAAACACAGGAAAGATGTGAATGAATGAGAACCGTGGGGTGAACGCGGGGAAACACAGGAAAGATGTGAATGAA	chr5	376503	G	GTGAGAACCGTGGGGTGAACACGGGGAAACACAGGAAAGATGTGAATGAATGAGAACCGTGGGGTGAACGCGGGGAAACACAGGAAAGATGTGAATGAA	11173935	PASS	0	none	9e-6	0	64	9e-6
chr5-000376503-G-GTGAGAACCGTGGGGTGAACACGGGGAAACACAGGAAAGATGTGAATGAATGAGAACCGTGGGGTGAACGCGGGGAAACACAGGAAAGATGTGAATGTA	chr5	376503	G	GTGAGAACCGTGGGGTGAACACGGGGAAACACAGGAAAGATGTGAATGAATGAGAACCGTGGGGTGAACGCGGGGAAACACAGGAAAGATGTGAATGTA	11173935	PASS	0	none	0	0	64	1e-6
chr5-000376503-G-GTGAGAACCGTGGGGTGAACCCGGGGAAACACAGGAAAGATGTGAATGAA	chr5	376503	G	GTGAGAACCGTGGGGTGAACCCGGGGAAACACAGGAAAGATGTGAATGAA	11173935	PASS	0	none	0	0	64	1e-6
chr5-000376503-G-GTGAGAACCGTGGGGTGAACGAGGGGAAACACAGGAAAGATGTGAATGAA	chr5	376503	G	GTGAGAACCGTGGGGTGAACGAGGGGAAACACAGGAAAGATGTGAATGAA	11173935	PASS	7.2866e-4	mid	0	0	64	7.2866e-4
chr5-000376503-G-GTGAGAACCGTGGGGTGAACGCAGGGAAACACAGGAAAGATGTGAATGAA	chr5	376503	G	GTGAGAACCGTGGGGTGAACGCAGGGAAACACAGGAAAGATGTGAATGAA	11173935	PASS	1.324e-5	nfe	3.6999999999999985e-5	0	64	3.6999999999999985e-5
chr5-000376503-G-GTGAGAACCGTGGGGTGAACGCCGGGAAACACAGGAAAGATGTGAATGAA	chr5	376503	G	GTGAGAACCGTGGGGTGAACGCCGGGAAACACAGGAAAGATGTGAATGAA	11173935	PASS	0	none	0	0	64	1e-6
chr5-000376503-G-GTGAGAACCGTGGGGTGAACGCGAGGAAACACAGGAAAGATGTGAATGAA	chr5	376503	G	GTGAGAACCGTGGGGTGAACGCGAGGAAACACAGGAAAGATGTGAATGAA	11173935	PASS	0.002417	eas	6.999999999999998e-5	0	64	0.002417
chr5-000376503-G-GTGAGAACCGTGGGGTGAACGCGAGGAAACACAGGAAAGATGTGAATGAATGAGAACCGTGGGGTGAACGCGGGGAAACACAGGAAAGATGTGAGTGAA	chr5	376503	G	GTGAGAACCGTGGGGTGAACGCGAGGAAACACAGGAAAGATGTGAATGAATGAGAACCGTGGGGTGAACGCGGGGAAACACAGGAAAGATGTGAGTGAA	11173935	PASS	0	none	0	0	64	1e-6
chr5-000376503-G-GTGAGAACCGTGGGGTGAACGCGCGGAAACACAGGAAAGATGTGAATGAA	chr5	376503	G	GTGAGAACCGTGGGGTGAACGCGCGGAAACACAGGAAAGATGTGAATGAA	11173935	PASS	0	none	0	0	64	1e-6
chr5-000376503-G-GTGAGAACCGTGGGGTGAACGCGGAGAAACACAGGAAAGATGTGAATGAA	chr5	376503	G	GTGAGAACCGTGGGGTGAACGCGGAGAAACACAGGAAAGATGTGAATGAA	11173935	PASS	6.022e-5	nfe	3.6999999999999985e-5	0	64	6.022e-5
chr5-000376503-G-GTGAGAACCGTGGGGTGAACGCGGAGAAACACAGGAAAGATGTGAATGAATGAGAACCGTGGGGTGAACGCGGGGAAACACAGGAAAGATGTGAATGAA	chr5	376503	G	GTGAGAACCGTGGGGTGAACGCGGAGAAACACAGGAAAGATGTGAATGAATGAGAACCGTGGGGTGAACGCGGGGAAACACAGGAAAGATGTGAATGAA	11173935	PASS	1.5079e-4	amr	0	0	64	1.5079e-4
chr5-000376503-G-GTGAGAACCGTGGGGTGAACGCGGCGAAACACAGGAAAGATGTGAATGAA	chr5	376503	G	GTGAGAACCGTGGGGTGAACGCGGCGAAACACAGGAAAGATGTGAATGAA	11173935	PASS	7.88e-6	nfe	0	0	64	7.88e-6
chr5-000376503-G-GTGAGAACCGTGGGGTGAACGCGGGAAAACACAGGAAAGATGTGAATGAA	chr5	376503	G	GTGAGAACCGTGGGGTGAACGCGGGAAAACACAGGAAAGATGTGAATGAA	11173935	PASS	3.28e-6	nfe	9e-6	0	64	9e-6
chr5-000376503-G-GTGAGAACCGTGGGGTGAACGCGGGCAAACACAGGAAAGATGTGAATGAA	chr5	376503	G	GTGAGAACCGTGGGGTGAACGCGGGCAAACACAGGAAAGATGTGAATGAA	11173935	PASS	0	none	0	0	64	1e-6
chr5-000376503-G-GTGAGAACCGTGGGGTGAACGCGGGGAAAAACAGGAAAGATGTGAATGAA	chr5	376503	G	GTGAGAACCGTGGGGTGAACGCGGGGAAAAACAGGAAAGATGTGAATGAA	11173935	PASS	1.945e-5	nfe	9e-6	0	64	1.945e-5
chr5-000376503-G-GTGAGAACCGTGGGGTGAACGCGGGGAAAAACAGGAAAGATGTGAATGAATGAGAACCGTGGGGTGAACGCGGGGAAACACAGGAAAGATGTGAATGAA	chr5	376503	G	GTGAGAACCGTGGGGTGAACGCGGGGAAAAACAGGAAAGATGTGAATGAATGAGAACCGTGGGGTGAACGCGGGGAAACACAGGAAAGATGTGAATGAA	11173935	PASS	0	none	0	0	64	1e-6
chr5-000376503-G-GTGAGAACCGTGGGGTGAACGCGGGGAAACAAAGGAAAGATGTGAATGAA	chr5	376503	G	GTGAGAACCGTGGGGTGAACGCGGGGAAACAAAGGAAAGATGTGAATGAA	11173935	PASS	1.542e-5	sas	3.6999999999999985e-5	0	64	3.6999999999999985e-5
chr5-000376503-G-GTGAGAACCGTGGGGTGAACGCGGGGAAACAAAGGAAAGATGTGAATGAATGAGAACCGTGGGGTGAACGCGGGGAAACACAGGAAAGATGTGAGTGAA	chr5	376503	G	GTGAGAACCGTGGGGTGAACGCGGGGAAACAAAGGAAAGATGTGAATGAATGAGAACCGTGGGGTGAACGCGGGGAAACACAGGAAAGATGTGAGTGAA	11173935	PASS	0	none	0	0	64	1e-6
chr5-000376503-G-GTGAGAACCGTGGGGTGAACGCGGGGAAACACAAGAAAGATGTGAATGAA	chr5	376503	G	GTGAGAACCGTGGGGTGAACGCGGGGAAACACAAGAAAGATGTGAATGAA	11173935	PASS	7.88e-6	nfe	3.6999999999999985e-5	0	64	3.6999999999999985e-5
chr5-000376503-G-GTGAGAACCGTGGGGTGAACGCGGGGAAACACAGGAAAGAGGTGAAGGAA	chr5	376503	G	GTGAGAACCGTGGGGTGAACGCGGGGAAACACAGGAAAGAGGTGAAGGAA	11173935	PASS	0	none	0	0	64	1e-6
chr5-000376503-G-GTGAGAACCGTGGGGTGAACGCGGGGAAACACAGGAAAGAGGTGAATGAA	chr5	376503	G	GTGAGAACCGTGGGGTGAACGCGGGGAAACACAGGAAAGAGGTGAATGAA	11173935	PASS	3.171e-5	nfe	3.6999999999999985e-5	0	64	3.6999999999999985e-5
chr5-000376503-G-GTGAGAACCGTGGGGTGAACGCGGGGAAACACAGGAAAGATCTGAATGAA	chr5	376503	G	GTGAGAACCGTGGGGTGAACGCGGGGAAACACAGGAAAGATCTGAATGAA	11173935	PASS	0	none	0	0	64	1e-6
chr5-000376503-G-GTGAGAACCGTGGGGTGAACGCGGGGAAACACAGGAAAGATGAGAATGAA	chr5	376503	G	GTGAGAACCGTGGGGTGAACGCGGGGAAACACAGGAAAGATGAGAATGAA	11173935	PASS	0	none	9e-6	0	64	9e-6
chr5-000376503-G-GTGAGAACCGTGGGGTGAACGCGGGGAAACACAGGAAAGATGAGAATGAATGAGAACCGTGAGGTGAACGCGGGGAAACACAGGAAAGATGTGAATGAA	chr5	376503	G	GTGAGAACCGTGGGGTGAACGCGGGGAAACACAGGAAAGATGAGAATGAATGAGAACCGTGAGGTGAACGCGGGGAAACACAGGAAAGATGTGAATGAA	11173935	PASS	0	none	0	0	64	1e-6
chr5-000376503-G-GTGAGAACCGTGGGGTGAACGCGGGGAAACACAGGAAAGATGGGAATGAA	chr5	376503	G	GTGAGAACCGTGGGGTGAACGCGGGGAAACACAGGAAAGATGGGAATGAA	11173935	PASS	1.542e-5	sas	0	0	64	1.542e-5
chr5-000376503-G-GTGAGAACCGTGGGGTGAACGCGGGGAAACACAGGAAAGATGTCAATGAA	chr5	376503	G	GTGAGAACCGTGGGGTGAACGCGGGGAAACACAGGAAAGATGTCAATGAA	11173935	PASS	3.28e-6	nfe	0	0	64	3.28e-6
chr5-000376503-G-GTGAGAACCGTGGGGTGAACGCGGGGAAACACAGGAAAGATGTGAAGGAA	chr5	376503	G	GTGAGAACCGTGGGGTGAACGCGGGGAAACACAGGAAAGATGTGAAGGAA	11173935	PASS	1.834e-5	eas	9e-6	0	64	1.834e-5
chr5-000376503-G-GTGAGAACCGTGGGGTGAACGCGGGGAAACACAGGAAAGATGTGAATGAA	chr5	376503	G	GTGAGAACCGTGGGGTGAACGCGGGGAAACACAGGAAAGATGTGAATGAA	11173935	PASS	0.80366	nfe	0.3999139999999993	50	64	0.80366
chr5-000376503-G-GTGAGAACCGTGGGGTGAACGCGGGGAAACACAGGAAAGATGTGAATGAAAGAGAACCGTGGGGTGAACGCGGGGAAACACAGGAAAGAGGGGAATGAA	chr5	376503	G	GTGAGAACCGTGGGGTGAACGCGGGGAAACACAGGAAAGATGTGAATGAAAGAGAACCGTGGGGTGAACGCGGGGAAACACAGGAAAGAGGGGAATGAA	11173935	PASS	0	none	0	0	64	1e-6
chr5-000376503-G-GTGAGAACCGTGGGGTGAACGCGGGGAAACACAGGAAAGATGTGAATGAAGGAGAACCGTGGGGTGAACGCGGGGAAACACAGGAAAGATGTGAATGAA	chr5	376503	G	GTGAGAACCGTGGGGTGAACGCGGGGAAACACAGGAAAGATGTGAATGAAGGAGAACCGTGGGGTGAACGCGGGGAAACACAGGAAAGATGTGAATGAA	11173935	PASS	1.945e-5	nfe	9e-6	0	64	1.945e-5
chr5-000376503-G-GTGAGAACCGTGGGGTGAACGCGGGGAAACACAGGAAAGATGTGAATGAATGAGAACAGTGGGGTGAACGCGGGGAAACACAGGAAAGATGTGAATGAA	chr5	376503	G	GTGAGAACCGTGGGGTGAACGCGGGGAAACACAGGAAAGATGTGAATGAATGAGAACAGTGGGGTGAACGCGGGGAAACACAGGAAAGATGTGAATGAA	11173935	PASS	0	none	0	0	64	1e-6
chr5-000376503-G-GTGAGAACCGTGGGGTGAACGCGGGGAAACACAGGAAAGATGTGAATGAATGAGAACAGTGGGGTGAACGCGGGGAAACACAGGAACGATGTGAATGAA	chr5	376503	G	GTGAGAACCGTGGGGTGAACGCGGGGAAACACAGGAAAGATGTGAATGAATGAGAACAGTGGGGTGAACGCGGGGAAACACAGGAACGATGTGAATGAA	11173935	PASS	0	none	0	0	64	1e-6
chr5-000376503-G-GTGAGAACCGTGGGGTGAACGCGGGGAAACACAGGAAAGATGTGAATGAATGAGAACCGGGGGGTGAACGCGGGGAAACACAGGAAAGATGTGAATGAA	chr5	376503	G	GTGAGAACCGTGGGGTGAACGCGGGGAAACACAGGAAAGATGTGAATGAATGAGAACCGGGGGGTGAACGCGGGGAAACACAGGAAAGATGTGAATGAA	11173935	PASS	3.894e-5	nfe	0	0	64	3.894e-5
chr5-000376503-G-GTGAGAACCGTGGGGTGAACGCGGGGAAACACAGGAAAGATGTGAATGAATGAGAACCGGGGGGTGAACGCGGGGAAACACAGGACAGATGTGAATGAA	chr5	376503	G	GTGAGAACCGTGGGGTGAACGCGGGGAAACACAGGAAAGATGTGAATGAATGAGAACCGGGGGGTGAACGCGGGGAAACACAGGACAGATGTGAATGAA	11173935	PASS	0	none	9e-6	0	64	9e-6
chr5-000376503-G-GTGAGAACCGTGGGGTGAACGCGGGGAAACACAGGAAAGATGTGAATGAATGAGAACCGTGAGGTGAACGCGGGGAAACACAGGAAAGATGTGAATGAA	chr5	376503	G	GTGAGAACCGTGGGGTGAACGCGGGGAAACACAGGAAAGATGTGAATGAATGAGAACCGTGAGGTGAACGCGGGGAAACACAGGAAAGATGTGAATGAA	11173935	PASS	0	none	9e-6	0	64	9e-6
chr5-000376503-G-GTGAGAACCGTGGGGTGAACGCGGGGAAACACAGGAAAGATGTGAATGAATGAGAACCGTGGGGAGAACGCGGGGAAACACAGGAAAGATGTGAATGAA	chr5	376503	G	GTGAGAACCGTGGGGTGAACGCGGGGAAACACAGGAAAGATGTGAATGAATGAGAACCGTGGGGAGAACGCGGGGAAACACAGGAAAGATGTGAATGAA	11173935	PASS	1.324e-5	nfe	0	0	64	1.324e-5
chr5-000376503-G-GTGAGAACCGTGGGGTGAACGCGGGGAAACACAGGAAAGATGTGAATGAATGAGAACCGTGGGGCGAACGCGGGGAAACACAGGAAAGATGTGAATGAA	chr5	376503	G	GTGAGAACCGTGGGGTGAACGCGGGGAAACACAGGAAAGATGTGAATGAATGAGAACCGTGGGGCGAACGCGGGGAAACACAGGAAAGATGTGAATGAA	11173935	PASS	1.324e-5	nfe	0	0	64	1.324e-5
chr5-000376503-G-GTGAGAACCGTGGGGTGAACGCGGGGAAACACAGGAAAGATGTGAATGAATGAGAACCGTGGGGGGAACGCGGGGAAACACAGGAAAGATGTGAAGGAA	chr5	376503	G	GTGAGAACCGTGGGGTGAACGCGGGGAAACACAGGAAAGATGTGAATGAATGAGAACCGTGGGGGGAACGCGGGGAAACACAGGAAAGATGTGAAGGAA	11173935	PASS	0	none	9e-6	0	64	9e-6
chr5-000376503-G-GTGAGAACCGTGGGGTGAACGCGGGGAAACACAGGAAAGATGTGAATGAATGAGAACCGTGGGGGGAACGCGGGGAAACACAGGAAAGATGTGAATGAA	chr5	376503	G	GTGAGAACCGTGGGGTGAACGCGGGGAAACACAGGAAAGATGTGAATGAATGAGAACCGTGGGGGGAACGCGGGGAAACACAGGAAAGATGTGAATGAA	11173935	PASS	3.1611e-4	mid	1.27e-4	0	64	3.1611e-4
chr5-000376503-G-GTGAGAACCGTGGGGTGAACGCGGGGAAACACAGGAAAGATGTGAATGAATGAGAACCGTGGGGTCAACGCGGGGAAACACAGGAAAGATGTGAATGAATGAGAACGGTGGGGTGAACGCGGAGAAACACAGGAAAGATGTGAATGAA	chr5	376503	G	GTGAGAACCGTGGGGTGAACGCGGGGAAACACAGGAAAGATGTGAATGAATGAGAACCGTGGGGTCAACGCGGGGAAACACAGGAAAGATGTGAATGAATGAGAACGGTGGGGTGAACGCGGAGAAACACAGGAAAGATGTGAATGAA	11173935	PASS	0	none	9e-6	0	64	9e-6
chr5-000376503-G-GTGAGAACCGTGGGGTGAACGCGGGGAAACACAGGAAAGATGTGAATGAATGAGAACCGTGGGGTGAACACGGAGAAACACAGGAAAGATGTGAATGAA	chr5	376503	G	GTGAGAACCGTGGGGTGAACGCGGGGAAACACAGGAAAGATGTGAATGAATGAGAACCGTGGGGTGAACACGGAGAAACACAGGAAAGATGTGAATGAA	11173935	PASS	9.841e-5	nfe	9e-6	0	64	9.841e-5
chr5-000376503-G-GTGAGAACCGTGGGGTGAACGCGGGGAAACACAGGAAAGATGTGAATGAATGAGAACCGTGGGGTGAACACGGAGAAACACAGGAAAGATGTGAATGAATGAGAACCGTGGGGTGAACGCGGAGAAACACAGGAAAGATGTGAATGAATGAGAACCGTGGGGTGAACGCGGGGAAACACAGGAAAGATGTGAATGAA	chr5	376503	G	GTGAGAACCGTGGGGTGAACGCGGGGAAACACAGGAAAGATGTGAATGAATGAGAACCGTGGGGTGAACACGGAGAAACACAGGAAAGATGTGAATGAATGAGAACCGTGGGGTGAACGCGGAGAAACACAGGAAAGATGTGAATGAATGAGAACCGTGGGGTGAACGCGGGGAAACACAGGAAAGATGTGAATGAA	11173935	PASS	7.88e-6	nfe	0	0	64	7.88e-6
chr5-000376503-G-GTGAGAACCGTGGGGTGAACGCGGGGAAACACAGGAAAGATGTGAATGAATGAGAACCGTGGGGTGAACGCGGAGAAACACAGGAAAGATGTGAATGAA	chr5	376503	G	GTGAGAACCGTGGGGTGAACGCGGGGAAACACAGGAAAGATGTGAATGAATGAGAACCGTGGGGTGAACGCGGAGAAACACAGGAAAGATGTGAATGAA	11173935	PASS	1.5079e-4	amr	1.0799999999999996e-4	0	64	1.5079e-4
chr5-000376503-G-GTGAGAACCGTGGGGTGAACGCGGGGAAACACAGGAAAGATGTGAATGAATGAGAACCGTGGGGTGAACGCGGAGAAACACAGGAAAGATGTGAATGAATGAGAACCGTGGGGTGAACGCGGGGAAACACAGGAAAGATGTGAATGAA	chr5	376503	G	GTGAGAACCGTGGGGTGAACGCGGGGAAACACAGGAAAGATGTGAATGAATGAGAACCGTGGGGTGAACGCGGAGAAACACAGGAAAGATGTGAATGAATGAGAACCGTGGGGTGAACGCGGGGAAACACAGGAAAGATGTGAATGAA	11173935	PASS	1.0038e-4	afr	2.2000000000000003e-5	0	64	1.0038e-4
chr5-000376503-G-GTGAGAACCGTGGGGTGAACGCGGGGAAACACAGGAAAGATGTGAATGAATGAGAACCGTGGGGTGAACGCGGGAAACACAGGAAAGATGTGAATGAA	chr5	376503	G	GTGAGAACCGTGGGGTGAACGCGGGGAAACACAGGAAAGATGTGAATGAATGAGAACCGTGGGGTGAACGCGGGAAACACAGGAAAGATGTGAATGAA	11173935	PASS	0	none	9e-6	0	64	9e-6
chr5-000376503-G-GTGAGAACCGTGGGGTGAACGCGGGGAAACACAGGAAAGATGTGAATGAATGAGAACCGTGGGGTGAACGCGGGGAAACACAAGAAAGATGTGAATGAATGAGAACCGTGGGGTGAACACGGAGAAACACAGGAAAGATGTGAATGAATGAGAACCGTGGGGTGAACGCGGAGAAACACAGGAAAGATGTGAATGAA	chr5	376503	G	GTGAGAACCGTGGGGTGAACGCGGGGAAACACAGGAAAGATGTGAATGAATGAGAACCGTGGGGTGAACGCGGGGAAACACAAGAAAGATGTGAATGAATGAGAACCGTGGGGTGAACACGGAGAAACACAGGAAAGATGTGAATGAATGAGAACCGTGGGGTGAACGCGGAGAAACACAGGAAAGATGTGAATGAA	11173935	PASS	0	none	0	0	64	1e-6
chr5-000376503-G-GTGAGAACCGTGGGGTGAACGCGGGGAAACACAGGAAAGATGTGAATGAATGAGAACCGTGGGGTGAACGCGGGGAAACACAGGAAAAATGTGAATGAA	chr5	376503	G	GTGAGAACCGTGGGGTGAACGCGGGGAAACACAGGAAAGATGTGAATGAATGAGAACCGTGGGGTGAACGCGGGGAAACACAGGAAAAATGTGAATGAA	11173935	PASS	0	none	0	0	64	1e-6
chr5-000376503-G-GTGAGAACCGTGGGGTGAACGCGGGGAAACACAGGAAAGATGTGAATGAATGAGAACCGTGGGGTGAACGCGGGGAAACACAGGAAAGAGGTGAAGTAA	chr5	376503	G	GTGAGAACCGTGGGGTGAACGCGGGGAAACACAGGAAAGATGTGAATGAATGAGAACCGTGGGGTGAACGCGGGGAAACACAGGAAAGAGGTGAAGTAA	11173935	PASS	0	none	0	0	64	1e-6
chr5-000376503-G-GTGAGAACCGTGGGGTGAACGCGGGGAAACACAGGAAAGATGTGAATGAATGAGAACCGTGGGGTGAACGCGGGGAAACACAGGAAAGATGTGAATGAA	chr5	376503	G	GTGAGAACCGTGGGGTGAACGCGGGGAAACACAGGAAAGATGTGAATGAATGAGAACCGTGGGGTGAACGCGGGGAAACACAGGAAAGATGTGAATGAA	11173935	PASS	0.04311	nfe	0.028388	6	64	0.04311
chr5-000376503-G-GTGAGAACCGTGGGGTGAACGCGGGGAAACACAGGAAAGATGTGAATGAATGAGAACCGTGGGGTGAACGCGGGGAAACACAGGAAAGATGTGAATGAAGGAGAACCGTGGGGTGAACGCGGGGAAACACAGGAAAGATGTGAATGAA	chr5	376503	G	GTGAGAACCGTGGGGTGAACGCGGGGAAACACAGGAAAGATGTGAATGAATGAGAACCGTGGGGTGAACGCGGGGAAACACAGGAAAGATGTGAATGAAGGAGAACCGTGGGGTGAACGCGGGGAAACACAGGAAAGATGTGAATGAA	11173935	PASS	0	none	9e-6	0	64	9e-6
chr5-000376503-G-GTGAGAACCGTGGGGTGAACGCGGGGAAACACAGGAAAGATGTGAATGAATGAGAACCGTGGGGTGAACGCGGGGAAACACAGGAAAGATGTGAATGAATGAGAAACGTGGGGTGAACGCGGGGAAACACAGGAAAGATGTGAATGAA	chr5	376503	G	GTGAGAACCGTGGGGTGAACGCGGGGAAACACAGGAAAGATGTGAATGAATGAGAACCGTGGGGTGAACGCGGGGAAACACAGGAAAGATGTGAATGAATGAGAAACGTGGGGTGAACGCGGGGAAACACAGGAAAGATGTGAATGAA	11173935	PASS	0	none	9e-6	0	64	9e-6
chr5-000376503-G-GTGAGAACCGTGGGGTGAACGCGGGGAAACACAGGAAAGATGTGAATGAATGAGAACCGTGGGGTGAACGCGGGGAAACACAGGAAAGATGTGAATGAATGAGAACCGAGGGGAGAACGCGGGGAAACACAGGAAAGATGTGAATGAA	chr5	376503	G	GTGAGAACCGTGGGGTGAACGCGGGGAAACACAGGAAAGATGTGAATGAATGAGAACCGTGGGGTGAACGCGGGGAAACACAGGAAAGATGTGAATGAATGAGAACCGAGGGGAGAACGCGGGGAAACACAGGAAAGATGTGAATGAA	11173935	PASS	0	none	9e-6	0	64	9e-6
chr5-000376503-G-GTGAGAACCGTGGGGTGAACGCGGGGAAACACAGGAAAGATGTGAATGAATGAGAACCGTGGGGTGAACGCGGGGAAACACAGGAAAGATGTGAATGAATGAGAACCGCGGGGGGAACGCGGGGAAACACAGGAAAGATGTGAATGAA	chr5	376503	G	GTGAGAACCGTGGGGTGAACGCGGGGAAACACAGGAAAGATGTGAATGAATGAGAACCGTGGGGTGAACGCGGGGAAACACAGGAAAGATGTGAATGAATGAGAACCGCGGGGGGAACGCGGGGAAACACAGGAAAGATGTGAATGAA	11173935	PASS	0	none	9e-6	0	64	9e-6
chr5-000376503-G-GTGAGAACCGTGGGGTGAACGCGGGGAAACACAGGAAAGATGTGAATGAATGAGAACCGTGGGGTGAACGCGGGGAAACACAGGAAAGATGTGAATGAATGAGAACCGGGGGGTGAACGCGGGGAAACACAGGAAAGATGTGAATGAT	chr5	376503	G	GTGAGAACCGTGGGGTGAACGCGGGGAAACACAGGAAAGATGTGAATGAATGAGAACCGTGGGGTGAACGCGGGGAAACACAGGAAAGATGTGAATGAATGAGAACCGGGGGGTGAACGCGGGGAAACACAGGAAAGATGTGAATGAT	11173935	PASS	0	none	0	0	64	1e-6
chr5-000376503-G-GTGAGAACCGTGGGGTGAACGCGGGGAAACACAGGAAAGATGTGAATGAATGAGAACCGTGGGGTGAACGCGGGGAAACACAGGAAAGATGTGAATGAATGAGAACCGTGGGGCGAACGCGGGGAAACACAGGAAAGATGTGAATGAA	chr5	376503	G	GTGAGAACCGTGGGGTGAACGCGGGGAAACACAGGAAAGATGTGAATGAATGAGAACCGTGGGGTGAACGCGGGGAAACACAGGAAAGATGTGAATGAATGAGAACCGTGGGGCGAACGCGGGGAAACACAGGAAAGATGTGAATGAA	11173935	PASS	0	none	0	0	64	1e-6
chr5-000376503-G-GTGAGAACCGTGGGGTGAACGCGGGGAAACACAGGAAAGATGTGAATGAATGAGAACCGTGGGGTGAACGCGGGGAAACACAGGAAAGATGTGAATGAATGAGAACCGTGGGGGGAACGCGGGGAAACACAGGAAAGATGTGAATGAA	chr5	376503	G	GTGAGAACCGTGGGGTGAACGCGGGGAAACACAGGAAAGATGTGAATGAATGAGAACCGTGGGGTGAACGCGGGGAAACACAGGAAAGATGTGAATGAATGAGAACCGTGGGGGGAACGCGGGGAAACACAGGAAAGATGTGAATGAA	11173935	PASS	0	none	9e-6	0	64	9e-6
chr5-000376503-G-GTGAGAACCGTGGGGTGAACGCGGGGAAACACAGGAAAGATGTGAATGAATGAGAACCGTGGGGTGAACGCGGGGAAACACAGGAAAGATGTGAATGAATGAGAACCGTGGGGGGAACGCGGGGAAACACAGGAAAGATGTGAATGAATGAGAACCGTGGGGTGAACGCGGGGAAACACAGGAAAGATGTGAATGAA	chr5	376503	G	GTGAGAACCGTGGGGTGAACGCGGGGAAACACAGGAAAGATGTGAATGAATGAGAACCGTGGGGTGAACGCGGGGAAACACAGGAAAGATGTGAATGAATGAGAACCGTGGGGGGAACGCGGGGAAACACAGGAAAGATGTGAATGAATGAGAACCGTGGGGTGAACGCGGGGAAACACAGGAAAGATGTGAATGAA	11173935	PASS	0	none	9e-6	0	64	9e-6
chr5-000376503-G-GTGAGAACCGTGGGGTGAACGCGGGGAAACACAGGAAAGATGTGAATGAATGAGAACCGTGGGGTGAACGCGGGGAAACACAGGAAAGATGTGAATGAATGAGAACCGTGGGGTGAACGCGGAGAAACACAGGAAAGATGTGAATGAA	chr5	376503	G	GTGAGAACCGTGGGGTGAACGCGGGGAAACACAGGAAAGATGTGAATGAATGAGAACCGTGGGGTGAACGCGGGGAAACACAGGAAAGATGTGAATGAATGAGAACCGTGGGGTGAACGCGGAGAAACACAGGAAAGATGTGAATGAA	11173935	PASS	0.0014008	nfe	4.490000000000005e-4	0	64	0.0014008
chr5-000376503-G-GTGAGAACCGTGGGGTGAACGCGGGGAAACACAGGAAAGATGTGAATGAATGAGAACCGTGGGGTGAACGCGGGGAAACACAGGAAAGATGTGAATGAATGAGAACCGTGGGGTGAACGCGGAGAAACACAGGAAAGATGTGAATGAATGAGAACCGTAGGGTGAACGCGGGGAAACACAGGAAAGATGTGAATGAATGAGAACCGTGGGGTGAACACGGAGAAACACAGGAAAGATGTGAATGAATGAGAACCGTGGGGTGAACGCGGGGAAACACAGGAAAGATGTGAATGAA	chr5	376503	G	GTGAGAACCGTGGGGTGAACGCGGGGAAACACAGGAAAGATGTGAATGAATGAGAACCGTGGGGTGAACGCGGGGAAACACAGGAAAGATGTGAATGAATGAGAACCGTGGGGTGAACGCGGAGAAACACAGGAAAGATGTGAATGAATGAGAACCGTAGGGTGAACGCGGGGAAACACAGGAAAGATGTGAATGAATGAGAACCGTGGGGTGAACACGGAGAAACACAGGAAAGATGTGAATGAATGAGAACCGTGGGGTGAACGCGGGGAAACACAGGAAAGATGTGAATGAA	11173935	PASS	0	none	0	0	64	1e-6
chr5-000376503-G-GTGAGAACCGTGGGGTGAACGCGGGGAAACACAGGAAAGATGTGAATGAATGAGAACCGTGGGGTGAACGCGGGGAAACACAGGAAAGATGTGAATGAATGAGAACCGTGGGGTGAACGCGGGGAAACACAGGAAAGATGGGAATGAA	chr5	376503	G	GTGAGAACCGTGGGGTGAACGCGGGGAAACACAGGAAAGATGTGAATGAATGAGAACCGTGGGGTGAACGCGGGGAAACACAGGAAAGATGTGAATGAATGAGAACCGTGGGGTGAACGCGGGGAAACACAGGAAAGATGGGAATGAA	11173935	PASS	0	none	0	0	64	1e-6
chr5-000376503-G-GTGAGAACCGTGGGGTGAACGCGGGGAAACACAGGAAAGATGTGAATGAATGAGAACCGTGGGGTGAACGCGGGGAAACACAGGAAAGATGTGAATGAATGAGAACCGTGGGGTGAACGCGGGGAAACACAGGAAAGATGTGAATGAA	chr5	376503	G	GTGAGAACCGTGGGGTGAACGCGGGGAAACACAGGAAAGATGTGAATGAATGAGAACCGTGGGGTGAACGCGGGGAAACACAGGAAAGATGTGAATGAATGAGAACCGTGGGGTGAACGCGGGGAAACACAGGAAAGATGTGAATGAA	11173935	PASS	2.8998e-4	nfe	3.160000000000005e-4	0	64	3.160000000000005e-4
chr5-000376503-G-GTGAGAACCGTGGGGTGAACGCGGGGAAACACAGGAAAGATGTGAATGAATGAGAACCGTGGGGTGAACGCGGGGAAACACAGGAAAGATGTGAATGAATGAGAACCGTGGGGTGAACGCGGGGAAACACAGGAAAGATGTGAATGAATGAGAACCGTGGGGTGAACGCGGAGAAACACAGGAAAGATGTGAATGAA	chr5	376503	G	GTGAGAACCGTGGGGTGAACGCGGGGAAACACAGGAAAGATGTGAATGAATGAGAACCGTGGGGTGAACGCGGGGAAACACAGGAAAGATGTGAATGAATGAGAACCGTGGGGTGAACGCGGGGAAACACAGGAAAGATGTGAATGAATGAGAACCGTGGGGTGAACGCGGAGAAACACAGGAAAGATGTGAATGAA	11173935	PASS	0	none	0	0	64	1e-6
chr5-000376503-G-GTGAGAACCGTGGGGTGAACGCGGGGAAACACAGGAAAGATGTGAATGAATGAGAACCGTGGGGTGAACGCGGGGAAACACAGGAAAGATGTGAATGAATGAGAACCGTGGGGTGAACGCGGGGAAGCACAGGAAAGATGTGAATGAA	chr5	376503	G	GTGAGAACCGTGGGGTGAACGCGGGGAAACACAGGAAAGATGTGAATGAATGAGAACCGTGGGGTGAACGCGGGGAAACACAGGAAAGATGTGAATGAATGAGAACCGTGGGGTGAACGCGGGGAAGCACAGGAAAGATGTGAATGAA	11173935	PASS	0	none	0	0	64	1e-6
chr5-000376503-G-GTGAGAACCGTGGGGTGAACGCGGGGAAACACAGGAAAGATGTGAATGAATGAGAACCGTGGGGTGAACGCGGGGAAACACAGGAAAGATGTGAATGAATGAGAACCGTGGGGTGAACGTGGGGAAACACAGGAAAGATGTGAATGAA	chr5	376503	G	GTGAGAACCGTGGGGTGAACGCGGGGAAACACAGGAAAGATGTGAATGAATGAGAACCGTGGGGTGAACGCGGGGAAACACAGGAAAGATGTGAATGAATGAGAACCGTGGGGTGAACGTGGGGAAACACAGGAAAGATGTGAATGAA	11173935	PASS	2.528e-5	nfe	0	0	64	2.528e-5
chr5-000376503-G-GTGAGAACCGTGGGGTGAACGCGGGGAAACACAGGAAAGATGTGAATGAATGAGAACCGTGGGGTGAACGCGGGGAAACACAGGAAAGATGTGAATGAATGAGAACCGTGGGGTGACCGCGGGGAAACACAGGAAAGATGTGAATGAA	chr5	376503	G	GTGAGAACCGTGGGGTGAACGCGGGGAAACACAGGAAAGATGTGAATGAATGAGAACCGTGGGGTGAACGCGGGGAAACACAGGAAAGATGTGAATGAATGAGAACCGTGGGGTGACCGCGGGGAAACACAGGAAAGATGTGAATGAA	11173935	PASS	3.28e-6	nfe	9e-6	0	64	9e-6
chr5-000376503-G-GTGAGAACCGTGGGGTGAACGCGGGGAAACACAGGAAAGATGTGAATGAATGAGAACCGTGGGGTGAACGCGGGGAAACACAGGAAAGATGTGAATGAATGAGAACCGTGGGTTGAACGCGGGGAAACACAGGAAAGATGTGAATGAA	chr5	376503	G	GTGAGAACCGTGGGGTGAACGCGGGGAAACACAGGAAAGATGTGAATGAATGAGAACCGTGGGGTGAACGCGGGGAAACACAGGAAAGATGTGAATGAATGAGAACCGTGGGTTGAACGCGGGGAAACACAGGAAAGATGTGAATGAA	11173935	PASS	0	none	0	0	64	1e-6
chr5-000376503-G-GTGAGAACCGTGGGGTGAACGCGGGGAAACACAGGAAAGATGTGAATGAATGAGAACCGTGGGGTGAACGCGGGGAAACACAGGAAAGATGTGAATGAC	chr5	376503	G	GTGAGAACCGTGGGGTGAACGCGGGGAAACACAGGAAAGATGTGAATGAATGAGAACCGTGGGGTGAACGCGGGGAAACACAGGAAAGATGTGAATGAC	11173935	PASS	3.1611e-4	mid	5.2999999999999994e-5	0	64	3.1611e-4
chr5-000376503-G-GTGAGAACCGTGGGGTGAACGCGGGGAAACACAGGAAAGATGTGAATGAATGAGAACCGTGGGGTGAACGCGGGGAAACACAGGAAAGATGTGAATGAGTGAGAACCGTGGGGTGAACGCGGGGAAACACAGGAAAGATGTGAATGAA	chr5	376503	G	GTGAGAACCGTGGGGTGAACGCGGGGAAACACAGGAAAGATGTGAATGAATGAGAACCGTGGGGTGAACGCGGGGAAACACAGGAAAGATGTGAATGAGTGAGAACCGTGGGGTGAACGCGGGGAAACACAGGAAAGATGTGAATGAA	11173935	PASS	0	none	0	0	64	1e-6
chr5-000376503-G-GTGAGAACCGTGGGGTGAACGCGGGGAAACACAGGAAAGATGTGAATGAATGAGAACCGTGGGGTGAACGCGGGGAAACACAGGAAAGATGTGACTGAA	chr5	376503	G	GTGAGAACCGTGGGGTGAACGCGGGGAAACACAGGAAAGATGTGAATGAATGAGAACCGTGGGGTGAACGCGGGGAAACACAGGAAAGATGTGACTGAA	11173935	PASS	3.894e-5	nfe	0	0	64	3.894e-5
chr5-000376503-G-GTGAGAACCGTGGGGTGAACGCGGGGAAACACAGGAAAGATGTGAATGAATGAGAACCGTGGGGTGAACGCGGGGAAACACAGGACAGATGTGAATGAA	chr5	376503	G	GTGAGAACCGTGGGGTGAACGCGGGGAAACACAGGAAAGATGTGAATGAATGAGAACCGTGGGGTGAACGCGGGGAAACACAGGACAGATGTGAATGAA	11173935	PASS	7.078e-5	eas	9e-6	0	64	7.078e-5
chr5-000376503-G-GTGAGAACCGTGGGGTGAACGCGGGGAAACACAGGAAAGATGTGAATGAATGAGAACCGTGGGGTGAACGCGGGGAAACACAGGACAGATGTGACTGAATGAGAACCGTGGGGTGAACGCGGGGAAACACAGGAAAGATGTGAATGAA	chr5	376503	G	GTGAGAACCGTGGGGTGAACGCGGGGAAACACAGGAAAGATGTGAATGAATGAGAACCGTGGGGTGAACGCGGGGAAACACAGGACAGATGTGACTGAATGAGAACCGTGGGGTGAACGCGGGGAAACACAGGAAAGATGTGAATGAA	11173935	PASS	0	none	0	0	64	1e-6
chr5-000376503-G-GTGAGAACCGTGGGGTGAACGCGGGGAAACACAGGAAAGATGTGAATGAATGAGAACCGTGGGGTGAACGCGGGGAAGCACAGGAAAGATGTGAATGAA	chr5	376503	G	GTGAGAACCGTGGGGTGAACGCGGGGAAACACAGGAAAGATGTGAATGAATGAGAACCGTGGGGTGAACGCGGGGAAGCACAGGAAAGATGTGAATGAA	11173935	PASS	3.28e-6	nfe	0	0	64	3.28e-6
chr5-000376503-G-GTGAGAACCGTGGGGTGAACGCGGGGAAACACAGGAAAGATGTGAATGAATGAGAACCGTGGGGTGAACGCGGGGACACACAGGAAAGATGTGAATGAA	chr5	376503	G	GTGAGAACCGTGGGGTGAACGCGGGGAAACACAGGAAAGATGTGAATGAATGAGAACCGTGGGGTGAACGCGGGGACACACAGGAAAGATGTGAATGAA	11173935	PASS	3.894e-5	nfe	0	0	64	3.894e-5
chr5-000376503-G-GTGAGAACCGTGGGGTGAACGCGGGGAAACACAGGAAAGATGTGAATGAATGAGAACCGTGGGGTGAACGCGGGGGAACACAGGAAAGATGTGAATGAA	chr5	376503	G	GTGAGAACCGTGGGGTGAACGCGGGGAAACACAGGAAAGATGTGAATGAATGAGAACCGTGGGGTGAACGCGGGGGAACACAGGAAAGATGTGAATGAA	11173935	PASS	3.28e-6	nfe	9e-6	0	64	9e-6
chr5-000376503-G-GTGAGAACCGTGGGGTGAACGCGGGGAAACACAGGAAAGATGTGAATGAATGAGAACCGTGGGGTGAACGCTGGGCAACACAGGAACGATGTGAATGAC	chr5	376503	G	GTGAGAACCGTGGGGTGAACGCGGGGAAACACAGGAAAGATGTGAATGAATGAGAACCGTGGGGTGAACGCTGGGCAACACAGGAACGATGTGAATGAC	11173935	PASS	0	none	0	0	64	1e-6
chr5-000376503-G-GTGAGAACCGTGGGGTGAACGCGGGGAAACACAGGAAAGATGTGAATGAATGAGAACCGTGGGGTGAATGCGGGGAAACACAGGAAAGATGTGAATGAA	chr5	376503	G	GTGAGAACCGTGGGGTGAACGCGGGGAAACACAGGAAAGATGTGAATGAATGAGAACCGTGGGGTGAATGCGGGGAAACACAGGAAAGATGTGAATGAA	11173935	PASS	3.171e-5	nfe	9e-6	0	64	3.171e-5
chr5-000376503-G-GTGAGAACCGTGGGGTGAACGCGGGGAAACACAGGAAAGATGTGAATGAATGAGAACCGTGGGGTGACCGCGGGGAAACACAGGAAAGATGTGAATGAA	chr5	376503	G	GTGAGAACCGTGGGGTGAACGCGGGGAAACACAGGAAAGATGTGAATGAATGAGAACCGTGGGGTGACCGCGGGGAAACACAGGAAAGATGTGAATGAA	11173935	PASS	3.28e-6	nfe	0	0	64	3.28e-6
chr5-000376503-G-GTGAGAACCGTGGGGTGAACGCGGGGAAACACAGGAAAGATGTGAATGAATGAGAACCGTGGGTGAACGCGGGGAAACACAGGAAAGATGTGAATGAATGAGAACCGTGGGGTGAACGCGGGGAAACACAGGAAAGATGTGAATGAA	chr5	376503	G	GTGAGAACCGTGGGGTGAACGCGGGGAAACACAGGAAAGATGTGAATGAATGAGAACCGTGGGTGAACGCGGGGAAACACAGGAAAGATGTGAATGAATGAGAACCGTGGGGTGAACGCGGGGAAACACAGGAAAGATGTGAATGAA	11173935	PASS	0	none	0	0	64	1e-6
chr5-000376503-G-GTGAGAACCGTGGGGTGAACGCGGGGAAACACAGGAAAGATGTGAATGAATGAGAACTGTGGGGTGAACGCGGGGAAACACAGGAAAGATGTGAATGAA	chr5	376503	G	GTGAGAACCGTGGGGTGAACGCGGGGAAACACAGGAAAGATGTGAATGAATGAGAACTGTGGGGTGAACGCGGGGAAACACAGGAAAGATGTGAATGAA	11173935	PASS	0	none	9e-6	0	64	9e-6
chr5-000376503-G-GTGAGAACCGTGGGGTGAACGCGGGGAAACACAGGAAAGATGTGAATGAATGAGAACTGTGGGGTGAACGCGGGGAAACACAGGAAAGATGTGAATGAATGAGAACCGTGGGGTGAACGCGGGGGAACACAGGAAAGATGTGAATGAA	chr5	376503	G	GTGAGAACCGTGGGGTGAACGCGGGGAAACACAGGAAAGATGTGAATGAATGAGAACTGTGGGGTGAACGCGGGGAAACACAGGAAAGATGTGAATGAATGAGAACCGTGGGGTGAACGCGGGGGAACACAGGAAAGATGTGAATGAA	11173935	PASS	0	none	9e-6	0	64	9e-6
chr5-000376503-G-GTGAGAACCGTGGGGTGAACGCGGGGAAACACAGGAAAGATGTGAATGAATGAGAAGCGTGGGGTGAACGCGGGGAAACACAGGAAAGATGTGAATGAA	chr5	376503	G	GTGAGAACCGTGGGGTGAACGCGGGGAAACACAGGAAAGATGTGAATGAATGAGAAGCGTGGGGTGAACGCGGGGAAACACAGGAAAGATGTGAATGAA	11173935	PASS	3.855e-5	amr	0	0	64	3.855e-5
chr5-000376503-G-GTGAGAACCGTGGGGTGAACGCGGGGAAACACAGGAAAGATGTGAATGAATTAGAACCGTGGGGTGAACGCGGGGAAACACAGGAAAGATGTGAATGAA	chr5	376503	G	GTGAGAACCGTGGGGTGAACGCGGGGAAACACAGGAAAGATGTGAATGAATTAGAACCGTGGGGTGAACGCGGGGAAACACAGGAAAGATGTGAATGAA	11173935	PASS	0	none	0	0	64	1e-6
chr5-000376503-G-GTGAGAACCGTGGGGTGAACGCGGGGAAACACAGGAAAGATGTGAATGAC	chr5	376503	G	GTGAGAACCGTGGGGTGAACGCGGGGAAACACAGGAAAGATGTGAATGAC	11173935	PASS	7.554e-5	nfe	3.6999999999999985e-5	0	64	7.554e-5
chr5-000376503-G-GTGAGAACCGTGGGGTGAACGCGGGGAAACACAGGAAAGATGTGAATGACTGAGAACCGTGGGGTGAACGCGGGGAAACACAGGAAAGATGTGAATGAATGAGAACCGTGGGGTGAACGCGGGGAAACACAGGAAAGATGTGAATGAA	chr5	376503	G	GTGAGAACCGTGGGGTGAACGCGGGGAAACACAGGAAAGATGTGAATGACTGAGAACCGTGGGGTGAACGCGGGGAAACACAGGAAAGATGTGAATGAATGAGAACCGTGGGGTGAACGCGGGGAAACACAGGAAAGATGTGAATGAA	11173935	PASS	0	none	9e-6	0	64	9e-6
chr5-000376503-G-GTGAGAACCGTGGGGTGAACGCGGGGAAACACAGGAAAGATGTGAATGAT	chr5	376503	G	GTGAGAACCGTGGGGTGAACGCGGGGAAACACAGGAAAGATGTGAATGAT	11173935	PASS	0	none	9e-6	0	64	9e-6
chr5-000376503-G-GTGAGAACCGTGGGGTGAACGCGGGGAAACACAGGAAAGATGTGACTGAA	chr5	376503	G	GTGAGAACCGTGGGGTGAACGCGGGGAAACACAGGAAAGATGTGACTGAA	11173935	PASS	1.7122e-4	nfe	9e-6	0	64	1.7122e-4
chr5-000376503-G-GTGAGAACCGTGGGGTGAACGCGGGGAAACACAGGAAAGATGTGAGTGAA	chr5	376503	G	GTGAGAACCGTGGGGTGAACGCGGGGAAACACAGGAAAGATGTGAGTGAA	11173935	PASS	1.324e-5	nfe	0	0	64	1.324e-5
chr5-000376503-G-GTGAGAACCGTGGGGTGAACGCGGGGAAACACAGGAAAGATTTGAATGAA	chr5	376503	G	GTGAGAACCGTGGGGTGAACGCGGGGAAACACAGGAAAGATTTGAATGAA	11173935	PASS	0	none	0	0	64	1e-6
chr5-000376503-G-GTGAGAACCGTGGGGTGAACGCGGGGAAACACAGGAAAGCTGTGAATGAA	chr5	376503	G	GTGAGAACCGTGGGGTGAACGCGGGGAAACACAGGAAAGCTGTGAATGAA	11173935	PASS	3.28e-6	nfe	9e-6	0	64	9e-6
chr5-000376503-G-GTGAGAACCGTGGGGTGAACGCGGGGAAACACAGGAAAGGTGTGAATGAA	chr5	376503	G	GTGAGAACCGTGGGGTGAACGCGGGGAAACACAGGAAAGGTGTGAATGAA	11173935	PASS	3.28e-6	nfe	5.2999999999999994e-5	0	64	5.2999999999999994e-5
chr5-000376503-G-GTGAGAACCGTGGGGTGAACGCGGGGAAACACAGGAAAGTTGTGAATGAA	chr5	376503	G	GTGAGAACCGTGGGGTGAACGCGGGGAAACACAGGAAAGTTGTGAATGAA	11173935	PASS	1.945e-5	nfe	0	0	64	1.945e-5
chr5-000376503-G-GTGAGAACCGTGGGGTGAACGCGGGGAAACACAGGAAATATGTGAATGAA	chr5	376503	G	GTGAGAACCGTGGGGTGAACGCGGGGAAACACAGGAAATATGTGAATGAA	11173935	PASS	0	none	0	0	64	1e-6
chr5-000376503-G-GTGAGAACCGTGGGGTGAACGCGGGGAAACACAGGAACGATGTGAATGAA	chr5	376503	G	GTGAGAACCGTGGGGTGAACGCGGGGAAACACAGGAACGATGTGAATGAA	11173935	PASS	5.287e-5	nfe	9e-6	0	64	5.287e-5
chr5-000376503-G-GTGAGAACCGTGGGGTGAACGCGGGGAAACACAGGAAGGATGTGAATGAA	chr5	376503	G	GTGAGAACCGTGGGGTGAACGCGGGGAAACACAGGAAGGATGTGAATGAA	11173935	PASS	1.945e-5	nfe	2.2000000000000003e-5	0	64	2.2000000000000003e-5
chr5-000376503-G-GTGAGAACCGTGGGGTGAACGCGGGGAAACACAGGACAGATGGGAATGAA	chr5	376503	G	GTGAGAACCGTGGGGTGAACGCGGGGAAACACAGGACAGATGGGAATGAA	11173935	PASS	0	none	0	0	64	1e-6
chr5-000376503-G-GTGAGAACCGTGGGGTGAACGCGGGGAAACACAGGACAGATGTGAATGAA	chr5	376503	G	GTGAGAACCGTGGGGTGAACGCGGGGAAACACAGGACAGATGTGAATGAA	11173935	PASS	2.0467e-4	nfe	6.999999999999998e-5	0	64	2.0467e-4
chr5-000376503-G-GTGAGAACCGTGGGGTGAACGCGGGGAAACACAGGACAGATGTGAATGAATGAGAACCGTGGGGTGAACGCGGAGAAACACAGGAAAGATGTGAATGAA	chr5	376503	G	GTGAGAACCGTGGGGTGAACGCGGGGAAACACAGGACAGATGTGAATGAATGAGAACCGTGGGGTGAACGCGGAGAAACACAGGAAAGATGTGAATGAA	11173935	PASS	0	none	0	0	64	1e-6
chr5-000376503-G-GTGAGAACCGTGGGGTGAACGCGGGGAAACACAGGACAGATGTGAATGAATGAGAACCGTGGGGTGAACGCGGGGAAACACAGGACAGATGTGAATGAA	chr5	376503	G	GTGAGAACCGTGGGGTGAACGCGGGGAAACACAGGACAGATGTGAATGAATGAGAACCGTGGGGTGAACGCGGGGAAACACAGGACAGATGTGAATGAA	11173935	PASS	0	none	9e-6	0	64	9e-6
chr5-000376503-G-GTGAGAACCGTGGGGTGAACGCGGGGAAACACAGGACAGATGTGACTGAA	chr5	376503	G	GTGAGAACCGTGGGGTGAACGCGGGGAAACACAGGACAGATGTGACTGAA	11173935	PASS	0	none	0	0	64	1e-6
chr5-000376503-G-GTGAGAACCGTGGGGTGAACGCGGGGAAACACAGGAGAGATGTGAATGAA	chr5	376503	G	GTGAGAACCGTGGGGTGAACGCGGGGAAACACAGGAGAGATGTGAATGAA	11173935	PASS	3.28e-6	nfe	5.2999999999999994e-5	0	64	5.2999999999999994e-5
chr5-000376503-G-GTGAGAACCGTGGGGTGAACGCGGGGAAACACAGGCAAGATGTGAATGAA	chr5	376503	G	GTGAGAACCGTGGGGTGAACGCGGGGAAACACAGGCAAGATGTGAATGAA	11173935	PASS	3.894e-5	nfe	5.2999999999999994e-5	0	64	5.2999999999999994e-5
chr5-000376503-G-GTGAGAACCGTGGGGTGAACGCGGGGAAACACAGGCAAGCTGTGAATGAATGAGAACCGTGGGGTGAACGCGGGGAAACACAGGAAAGATGTGAATGAA	chr5	376503	G	GTGAGAACCGTGGGGTGAACGCGGGGAAACACAGGCAAGCTGTGAATGAATGAGAACCGTGGGGTGAACGCGGGGAAACACAGGAAAGATGTGAATGAA	11173935	PASS	0	none	0	0	64	1e-6
chr5-000376503-G-GTGAGAACCGTGGGGTGAACGCGGGGAAACACAGGGAAGATGTGAATGAA	chr5	376503	G	GTGAGAACCGTGGGGTGAACGCGGGGAAACACAGGGAAGATGTGAATGAA	11173935	PASS	3.28e-6	nfe	2.2000000000000003e-5	0	64	2.2000000000000003e-5
chr5-000376503-G-GTGAGAACCGTGGGGTGAACGCGGGGAAACACCGGAAAGAGGTGAATGAA	chr5	376503	G	GTGAGAACCGTGGGGTGAACGCGGGGAAACACCGGAAAGAGGTGAATGAA	11173935	PASS	0	none	9e-6	0	64	9e-6
chr5-000376503-G-GTGAGAACCGTGGGGTGAACGCGGGGAAACACCGGAAAGATGTGAATGAA	chr5	376503	G	GTGAGAACCGTGGGGTGAACGCGGGGAAACACCGGAAAGATGTGAATGAA	11173935	PASS	3.894e-5	nfe	9e-6	0	64	3.894e-5
chr5-000376503-G-GTGAGAACCGTGGGGTGAACGCGGGGAAACACGGGAAAGATGTGAATGAA	chr5	376503	G	GTGAGAACCGTGGGGTGAACGCGGGGAAACACGGGAAAGATGTGAATGAA	11173935	PASS	4.576e-5	nfe	8.9e-5	0	64	8.9e-5
chr5-000376503-G-GTGAGAACCGTGGGGTGAACGCGGGGAAACACGGGAAAGATGTGAATGAATGAGAACCGTGGGGTGAACGCGGGGAAACACAGGAAAGATGTGAATGAA	chr5	376503	G	GTGAGAACCGTGGGGTGAACGCGGGGAAACACGGGAAAGATGTGAATGAATGAGAACCGTGGGGTGAACGCGGGGAAACACAGGAAAGATGTGAATGAA	11173935	PASS	1.542e-5	sas	9e-6	0	64	1.542e-5
chr5-000376503-G-GTGAGAACCGTGGGGTGAACGCGGGGAAACACTGGAAAGATGTGAATGAA	chr5	376503	G	GTGAGAACCGTGGGGTGAACGCGGGGAAACACTGGAAAGATGTGAATGAA	11173935	PASS	2.528e-5	nfe	9e-6	0	64	2.528e-5
chr5-000376503-G-GTGAGAACCGTGGGGTGAACGCGGGGAAACCCAGGAAAGATGTGAATGAA	chr5	376503	G	GTGAGAACCGTGGGGTGAACGCGGGGAAACCCAGGAAAGATGTGAATGAA	11173935	PASS	3.171e-5	nfe	2.2000000000000003e-5	0	64	3.171e-5
chr5-000376503-G-GTGAGAACCGTGGGGTGAACGCGGGGAAACGCAGGAAAGATGTGAATGAA	chr5	376503	G	GTGAGAACCGTGGGGTGAACGCGGGGAAACGCAGGAAAGATGTGAATGAA	11173935	PASS	7.88e-6	nfe	9e-6	0	64	9e-6
chr5-000376503-G-GTGAGAACCGTGGGGTGAACGCGGGGAAACTCAGGAAAGATGTGAATGAA	chr5	376503	G	GTGAGAACCGTGGGGTGAACGCGGGGAAACTCAGGAAAGATGTGAATGAA	11173935	PASS	1.542e-5	sas	9e-6	0	64	1.542e-5
chr5-000376503-G-GTGAGAACCGTGGGGTGAACGCGGGGAACCACAGGAAAGATGTGAATGAA	chr5	376503	G	GTGAGAACCGTGGGGTGAACGCGGGGAACCACAGGAAAGATGTGAATGAA	11173935	PASS	2.528e-5	nfe	9e-6	0	64	2.528e-5
chr5-000376503-G-GTGAGAACCGTGGGGTGAACGCGGGGACACACAGGAAAGATGTGAATGAA	chr5	376503	G	GTGAGAACCGTGGGGTGAACGCGGGGACACACAGGAAAGATGTGAATGAA	11173935	PASS	9.071e-5	amr	1.0799999999999996e-4	0	64	1.0799999999999996e-4
chr5-000376503-G-GTGAGAACCGTGGGGTGAACGCGGGGAGACACAGGAAAGATGTGAATGAATGAGAACCGTGGGGTGAACGCGGGGAAACACAGGAAAGATGTGAATGAA	chr5	376503	G	GTGAGAACCGTGGGGTGAACGCGGGGAGACACAGGAAAGATGTGAATGAATGAGAACCGTGGGGTGAACGCGGGGAAACACAGGAAAGATGTGAATGAA	11173935	PASS	0	none	0	0	64	1e-6
chr5-000376503-G-GTGAGAACCGTGGGGTGAACGCGGGGCAACACAGGAAAGATGTGAATGAA	chr5	376503	G	GTGAGAACCGTGGGGTGAACGCGGGGCAACACAGGAAAGATGTGAATGAA	11173935	PASS	0	none	0	0	64	1e-6
chr5-000376503-G-GTGAGAACCGTGGGGTGAACGCGGGGCAACAGAGCCAAGATGTGAATGAA	chr5	376503	G	GTGAGAACCGTGGGGTGAACGCGGGGCAACAGAGCCAAGATGTGAATGAA	11173935	PASS	0	none	0	0	64	1e-6
chr5-000376503-G-GTGAGAACCGTGGGGTGAACGCGGGGGAACACAGGAAAGATGTGAATGAA	chr5	376503	G	GTGAGAACCGTGGGGTGAACGCGGGGGAACACAGGAAAGATGTGAATGAA	11173935	PASS	3.28e-6	nfe	9e-6	0	64	9e-6
chr5-000376503-G-GTGAGAACCGTGGGGTGAACGCGGGTAAACACAGGAAAGATGTGAATGAA	chr5	376503	G	GTGAGAACCGTGGGGTGAACGCGGGTAAACACAGGAAAGATGTGAATGAA	11173935	PASS	0	none	0	0	64	1e-6
chr5-000376503-G-GTGAGAACCGTGGGGTGAACGCGTGGAAACACAGGAAAGATGTGAATGAA	chr5	376503	G	GTGAGAACCGTGGGGTGAACGCGTGGAAACACAGGAAAGATGTGAATGAA	11173935	PASS	1.834e-5	eas	0	0	64	1.834e-5
chr5-000376503-G-GTGAGAACCGTGGGGTGAACGCTGGGAAACACAGGAAAGATGTGAATGAA	chr5	376503	G	GTGAGAACCGTGGGGTGAACGCTGGGAAACACAGGAAAGATGTGAATGAA	11173935	PASS	1.324e-5	nfe	2.2000000000000003e-5	0	64	2.2000000000000003e-5
chr5-000376503-G-GTGAGAACCGTGGGGTGAACGTGGGGAAACACAGGAAAGATGTGAATGAA	chr5	376503	G	GTGAGAACCGTGGGGTGAACGTGGGGAAACACAGGAAAGATGTGAATGAA	11173935	PASS	0	none	0	0	64	1e-6
chr5-000376503-G-GTGAGAACCGTGGGGTGAACGTGGGGACACACAGGAAAGATGTGAATGAA	chr5	376503	G	GTGAGAACCGTGGGGTGAACGTGGGGACACACAGGAAAGATGTGAATGAA	11173935	PASS	0	none	0	0	64	1e-6
chr5-000376503-G-GTGAGAACCGTGGGGTGAACTCGGGGAAACACAGGAGAGATGTGAATGAA	chr5	376503	G	GTGAGAACCGTGGGGTGAACTCGGGGAAACACAGGAGAGATGTGAATGAA	11173935	PASS	0	none	0	0	64	1e-6
chr5-000376503-G-GTGAGAACCGTGGGGTGACCGCGGGGAAACACAGGAAAGATGGGAAAGAA	chr5	376503	G	GTGAGAACCGTGGGGTGACCGCGGGGAAACACAGGAAAGATGGGAAAGAA	11173935	PASS	0	none	0	0	64	1e-6
chr5-000376503-G-GTGAGAACCGTGGGGTGACCGCGGGGAAACACAGGAAAGATGTGAATGAA	chr5	376503	G	GTGAGAACCGTGGGGTGACCGCGGGGAAACACAGGAAAGATGTGAATGAA	11173935	PASS	1.1495e-4	nfe	6.999999999999998e-5	1	64	1.1495e-4
chr5-000376503-G-GTGAGAACCGTGGGGTGACCGCGGGGAAACACAGGAAAGATGTGAATGAATGAGAACCGTGGGGGGAACGCGGAGAAACACAGGAAAGATGTGAATGAA	chr5	376503	G	GTGAGAACCGTGGGGTGACCGCGGGGAAACACAGGAAAGATGTGAATGAATGAGAACCGTGGGGGGAACGCGGAGAAACACAGGAAAGATGTGAATGAA	11173935	PASS	0	none	0	0	64	1e-6
chr5-000376503-G-GTGAGAACCGTGGGGTGACCGCGGGGAAACACAGGACAGATGTGAATGAATGAGAACCGAGGGGTGAACGCGGGGAAACACAGGAAAGATGTGAATGAC	chr5	376503	G	GTGAGAACCGTGGGGTGACCGCGGGGAAACACAGGACAGATGTGAATGAATGAGAACCGAGGGGTGAACGCGGGGAAACACAGGAAAGATGTGAATGAC	11173935	PASS	0	none	9e-6	0	64	9e-6
chr5-000376503-G-GTGAGAACCGTGGGGTGAGCGCGGGGAAACACAGGAAAGATGTGAATGAA	chr5	376503	G	GTGAGAACCGTGGGGTGAGCGCGGGGAAACACAGGAAAGATGTGAATGAA	11173935	PASS	3.28e-6	nfe	0	0	64	3.28e-6
chr5-000376503-G-GTGAGAACCGTGGGGTGAGCGCGGGGAAACACAGGAAAGATGTGAATGAATGAGAACCGTGGGGTGAACGCGGGGAAACACAGGAAAGATGTGAATGAA	chr5	376503	G	GTGAGAACCGTGGGGTGAGCGCGGGGAAACACAGGAAAGATGTGAATGAATGAGAACCGTGGGGTGAACGCGGGGAAACACAGGAAAGATGTGAATGAA	11173935	PASS	0	none	0	0	64	1e-6
chr5-000376503-G-GTGAGAACCGTGGGGTGGACGCGGGGAAACACAGGAAAGATGTGAATGAA	chr5	376503	G	GTGAGAACCGTGGGGTGGACGCGGGGAAACACAGGAAAGATGTGAATGAA	11173935	PASS	1.945e-5	nfe	0	0	64	1.945e-5
chr5-000376503-G-GTGAGAACCGTGGGGTTAACGCGGGGAAACACAGGAAAGATGTGAATGAA	chr5	376503	G	GTGAGAACCGTGGGGTTAACGCGGGGAAACACAGGAAAGATGTGAATGAA	11173935	PASS	7.88e-6	nfe	9e-6	0	64	9e-6
chr5-000376503-G-GTGAGAACCGTGGGTGAACGCGGGGAAACACAGGAAAGATGTGAATGAA	chr5	376503	G	GTGAGAACCGTGGGTGAACGCGGGGAAACACAGGAAAGATGTGAATGAA	11173935	PASS	1.945e-5	nfe	9e-6	0	64	1.945e-5
chr5-000376503-G-GTGAGAACCGTGGGTTGAACGCGGGGAAACACAGGAAAGATGTGAATGAA	chr5	376503	G	GTGAGAACCGTGGGTTGAACGCGGGGAAACACAGGAAAGATGTGAATGAA	11173935	PASS	3.28e-6	nfe	9e-6	0	64	9e-6
chr5-000376503-G-GTGAGAACCGTGGTGTGAACGCGGGGAAACACAGGAAAGATGTGAATGAA	chr5	376503	G	GTGAGAACCGTGGTGTGAACGCGGGGAAACACAGGAAAGATGTGAATGAA	11173935	PASS	2.528e-5	nfe	9e-6	0	64	2.528e-5
chr5-000376503-G-GTGAGAACCGTGTGGTGAACGCGGGGAAACACAGGAAAGATGTGAATGAA	chr5	376503	G	GTGAGAACCGTGTGGTGAACGCGGGGAAACACAGGAAAGATGTGAATGAA	11173935	PASS	1.945e-5	nfe	3.6999999999999985e-5	0	64	3.6999999999999985e-5
chr5-000376503-G-GTGAGAACCGTTGGGTGAACGCGGGGAAACACAGGAAAGATGTGAATGAA	chr5	376503	G	GTGAGAACCGTTGGGTGAACGCGGGGAAACACAGGAAAGATGTGAATGAA	11173935	PASS	1.542e-5	sas	3.6999999999999985e-5	0	64	3.6999999999999985e-5
chr5-000376503-G-GTGAGAACCTTGGGGTGAACGCGGGGAAACACAGGAAAGATGTGAATGAA	chr5	376503	G	GTGAGAACCTTGGGGTGAACGCGGGGAAACACAGGAAAGATGTGAATGAA	11173935	PASS	3.28e-6	nfe	0	0	64	3.28e-6
chr5-000376503-G-GTGAGAACTGTGGGGTGAACGCGGGGAAACACAGGAAAGATGTGAATGAA	chr5	376503	G	GTGAGAACTGTGGGGTGAACGCGGGGAAACACAGGAAAGATGTGAATGAA	11173935	PASS	2.4277e-4	afr	0	0	64	2.4277e-4
chr5-000376503-G-GTGAGAAGCGTGGGGTGAACGCGGGGAAACACAGGAAAGATGTGAATGAA	chr5	376503	G	GTGAGAAGCGTGGGGTGAACGCGGGGAAACACAGGAAAGATGTGAATGAA	11173935	PASS	0	none	0	0	64	1e-6
chr5-000376503-G-GTGAGAAGCGTGGGGTGTCCGCGGGGAAACACAGGCCAGATGTGAATGAA	chr5	376503	G	GTGAGAAGCGTGGGGTGTCCGCGGGGAAACACAGGCCAGATGTGAATGAA	11173935	PASS	0	none	0	0	64	1e-6
chr5-000376503-G-GTGAGACCCGTGGGGTGAACGCGGGGAAACACAGGAAAGATGTGAATGAA	chr5	376503	G	GTGAGACCCGTGGGGTGAACGCGGGGAAACACAGGAAAGATGTGAATGAA	11173935	PASS	3.28e-6	nfe	0	0	64	3.28e-6
chr5-000376503-G-GTGAGAGCCGTGGGGTGAACGCGGGGAAACACAGGAAAGATGTGAATGAA	chr5	376503	G	GTGAGAGCCGTGGGGTGAACGCGGGGAAACACAGGAAAGATGTGAATGAA	11173935	PASS	0	none	3.6999999999999985e-5	0	64	3.6999999999999985e-5
chr5-000376503-G-GTGAGCACCGTGGGGTGAACGCGGGGAAACACAGGAAAGATGGGAATGAATGAGAACCGTGGGGTGAACGCGGGGAAACACAGGAAAGATGTGAATGAA	chr5	376503	G	GTGAGCACCGTGGGGTGAACGCGGGGAAACACAGGAAAGATGGGAATGAATGAGAACCGTGGGGTGAACGCGGGGAAACACAGGAAAGATGTGAATGAA	11173935	PASS	0	none	0	0	64	1e-6
chr5-000376503-G-GTGAGCACCGTGGGGTGAACGCGGGGAACACAGGAAAGATGTGAATGAA	chr5	376503	G	GTGAGCACCGTGGGGTGAACGCGGGGAACACAGGAAAGATGTGAATGAA	11173935	PASS	0	none	0	0	64	1e-6
chr5-000376503-G-GTGAGCACCGTGGGGTGAACGCGGGGAACCACAGGAAAGATGTGAATGAA	chr5	376503	G	GTGAGCACCGTGGGGTGAACGCGGGGAACCACAGGAAAGATGTGAATGAA	11173935	PASS	0	none	0	0	64	1e-6
chr5-000376503-G-GTGAGGACCGTGGGGTGAACGCGGGGAAACACAGGAAAGATGTGAAAGAA	chr5	376503	G	GTGAGGACCGTGGGGTGAACGCGGGGAAACACAGGAAAGATGTGAAAGAA	11173935	PASS	0	none	0	0	64	1e-6
chr5-000376503-G-GTGAGGACCGTGGGGTGAACGCGGGGAAACACAGGAAAGATGTGAATGAA	chr5	376503	G	GTGAGGACCGTGGGGTGAACGCGGGGAAACACAGGAAAGATGTGAATGAA	11173935	PASS	3.28e-6	nfe	5.2999999999999994e-5	0	64	5.2999999999999994e-5
chr5-000376503-G-GTGCGAACCGTGGGGTGAACGCGGGGAAACACAGGAAAGATGTGAATGAA	chr5	376503	G	GTGCGAACCGTGGGGTGAACGCGGGGAAACACAGGAAAGATGTGAATGAA	11173935	PASS	3.28e-6	nfe	0	0	64	3.28e-6
chr5-000376503-G-GTGCGCACCGTGGGGTGAACGAGGGGAAACACAGGAAAGATGTGAATGAA	chr5	376503	G	GTGCGCACCGTGGGGTGAACGAGGGGAAACACAGGAAAGATGTGAATGAA	11173935	PASS	0	none	0	0	64	1e-6
chr5-000376503-G-GTGGGAACCGTGGGGTGAACGCGGGGAAACACAGGAAAGATGTGAATGAA	chr5	376503	G	GTGGGAACCGTGGGGTGAACGCGGGGAAACACAGGAAAGATGTGAATGAA	11173935	PASS	0	none	2.2000000000000003e-5	0	64	2.2000000000000003e-5
chr5-000376503-G-GTGTAGATCTCGGGGGTCGCCGGATCATTAAAAAAAAAGATGTGAATGAATGAGAACCGTGGGGTGAACGCGGGGAAACACAGGAAAGATGTGAATGCA	chr5	376503	G	GTGTAGATCTCGGGGGTCGCCGGATCATTAAAAAAAAAGATGTGAATGAATGAGAACCGTGGGGTGAACGCGGGGAAACACAGGAAAGATGTGAATGCA	11173935	PASS	0	none	0	0	64	1e-6
chr5-000376503-G-GTGTAGATCTCGGTGGTCGCCGTATCATTAAAAAAAAAGAAGTGAATGAA	chr5	376503	G	GTGTAGATCTCGGTGGTCGCCGTATCATTAAAAAAAAAGAAGTGAATGAA	11173935	PASS	0	none	0	0	64	1e-6
