## Supplementary material for "Search for a genetic cause of variably protease-sensitive prionopathy": exome_summary_stats.tsv (part 168 of 224)

pos_id	chrom	pos	ref	alt	qual	filter	faf95_gnomad	faf95_gnomad_ancestry	incon_faf95	vpspr_ac	vpspr_an	af_pseudo
chr5-000376503-G-GTGTAGATCTCGGTGGTCGCCGTATCATTAAAAAAAAAGATGTGAATGAA	chr5	376503	G	GTGTAGATCTCGGTGGTCGCCGTATCATTAAAAAAAAAGATGTGAATGAA	11173935	PASS	0	none	0	0	64	1e-6
chr5-000376503-G-GTTAGAACCGTGGGGTGAACGCGGGGAAACACAGGAAAGATGTGAATGAA	chr5	376503	G	GTTAGAACCGTGGGGTGAACGCGGGGAAACACAGGAAAGATGTGAATGAA	11173935	PASS	1.834e-5	eas	9e-6	0	64	1.834e-5
chr5-000376503-G-T	chr5	376503	G	T	11173935	PASS	3.28e-6	nfe	2.2000000000000003e-5	0	64	2.2000000000000003e-5
chr5-000376506-A-*	chr5	376506	A	*	725	PASS	0	none	0	0	120	1e-6
chr5-000376506-A-AGAACCGTGGGGGGAACGCGGGGAAACACAGGAAAGATGTGAATGAATGG	chr5	376506	A	AGAACCGTGGGGGGAACGCGGGGAAACACAGGAAAGATGTGAATGAATGG	725	PASS	0	none	0	0	120	1e-6
chr5-000376506-A-C	chr5	376506	A	C	725	PASS	0	none	9e-6	0	120	9e-6
chr5-000376506-A-G	chr5	376506	A	G	725	PASS	4e-7	nfe	0	0	120	1e-6
chr5-000376506-A-T	chr5	376506	A	T	725	PASS	4e-7	nfe	0	0	120	1e-6
chr5-000376512-GT-*	chr5	376512	GT	*	17933	PASS	0	none	0	0	118	1e-6
chr5-000376512-GT-AT	chr5	376512	GT	AT	17933	PASS	0	none	8.920000000000005e-4	0	118	8.920000000000005e-4
chr5-000376512-GT-G	chr5	376512	GT	G	17933	PASS	0	none	0	0	118	1e-6
chr5-000376512-GT-GTGGGGGGAACGCGGGGAAACACAGGAAAGATGTGAATGAATGAGAACCAT	chr5	376512	GT	GTGGGGGGAACGCGGGGAAACACAGGAAAGATGTGAATGAATGAGAACCAT	17933	PASS	0	none	0	0	118	1e-6
chr5-000376512-GT-GTGGGGTGAACGCGGGGAAACACAGGAAACATGTGAATGAATGAGAACCAT	chr5	376512	GT	GTGGGGTGAACGCGGGGAAACACAGGAAACATGTGAATGAATGAGAACCAT	17933	PASS	0	none	0	0	118	1e-6
chr5-000376512-GT-GTGGGGTGAACGCGGGGAAACACAGGAAAGATGTGAATGAATGAGAACCAT	chr5	376512	GT	GTGGGGTGAACGCGGGGAAACACAGGAAAGATGTGAATGAATGAGAACCAT	17933	PASS	0	none	3.160000000000005e-4	0	118	3.160000000000005e-4
chr5-000376512-GT-GTGGGGTGAACGCGGGGAAACACAGGAAAGATGTGAATGAATGAGAACCGTGGGGTGAACGCGGGGAAACACAGGAAAGATGTGAATGAATGAGAACCAT	chr5	376512	GT	GTGGGGTGAACGCGGGGAAACACAGGAAAGATGTGAATGAATGAGAACCGTGGGGTGAACGCGGGGAAACACAGGAAAGATGTGAATGAATGAGAACCAT	17933	PASS	0	none	1.47e-4	0	118	1.47e-4
chr5-000376512-GT-GTGGGGTGAACGCGGGGAAACACAGGAAAGATGTGAATGAATGAGAACCGTGGGGTGAACGCGGGGAAACACAGGAAGGATGTGAATGAATGAGAACCAT	chr5	376512	GT	GTGGGGTGAACGCGGGGAAACACAGGAAAGATGTGAATGAATGAGAACCGTGGGGTGAACGCGGGGAAACACAGGAAGGATGTGAATGAATGAGAACCAT	17933	PASS	0	none	9e-6	0	118	9e-6
chr5-000376512-GT-GTGGGGTGAACGCGGGGAAACACAGGAAAGATGTGAATGAATGAGAACCTT	chr5	376512	GT	GTGGGGTGAACGCGGGGAAACACAGGAAAGATGTGAATGAATGAGAACCTT	17933	PASS	0	none	0	0	118	1e-6
chr5-000376512-GT-GTGGGGTGAATGCGGGGAAACACAGGAAAGATGTGAATGAATGAGAACCTT	chr5	376512	GT	GTGGGGTGAATGCGGGGAAACACAGGAAAGATGTGAATGAATGAGAACCTT	17933	PASS	0	none	0	0	118	1e-6
chr5-000376512-GT-TT	chr5	376512	GT	TT	17933	PASS	0	none	0	0	118	1e-6
chr5-000376515-G-*	chr5	376515	G	*	586	VQSRTrancheINDEL95.00to96.00	0	none	0	0	118	1e-6
chr5-000376515-G-A	chr5	376515	G	A	586	VQSRTrancheINDEL95.00to96.00	0	none	2.2000000000000003e-5	0	118	2.2000000000000003e-5
chr5-000376515-G-GGGTGAACGCGGGGAAACACAGGAAAGATGTGAATGAATGAGAACCGTGA	chr5	376515	G	GGGTGAACGCGGGGAAACACAGGAAAGATGTGAATGAATGAGAACCGTGA	586	VQSRTrancheINDEL95.00to96.00	3.6e-7	nfe	0	0	118	1e-6
chr5-000376515-G-GGGTGAACGCGGGGAAACACAGGAAAGATGTGAATGAATGAGAACCGTGC	chr5	376515	G	GGGTGAACGCGGGGAAACACAGGAAAGATGTGAATGAATGAGAACCGTGC	586	VQSRTrancheINDEL95.00to96.00	0	none	0	0	118	1e-6
chr5-000376515-G-GGGTGAACGCGGGGAAACACAGGAAAGATGTGAATGAATGAGAACCGTGT	chr5	376515	G	GGGTGAACGCGGGGAAACACAGGAAAGATGTGAATGAATGAGAACCGTGT	586	VQSRTrancheINDEL95.00to96.00	3.6e-7	nfe	0	0	118	1e-6
chr5-000376515-G-GGGTGAACGCGGGGAAACACAGGAAAGATGTGAATGACTGAGAACCGTGT	chr5	376515	G	GGGTGAACGCGGGGAAACACAGGAAAGATGTGAATGACTGAGAACCGTGT	586	VQSRTrancheINDEL95.00to96.00	0	none	0	0	118	1e-6
chr5-000376515-G-T	chr5	376515	G	T	586	VQSRTrancheINDEL95.00to96.00	5.33e-6	sas	2.2000000000000003e-5	0	118	2.2000000000000003e-5
chr5-000376521-A-*	chr5	376521	A	*	7405	VQSRTrancheINDEL99.50to99.90	0	none	9e-6	0	118	9e-6
chr5-000376521-A-AAACACAGGAAAGATGTGAATGAATGAGAACCGTGGGGTGAACGCGGGGAAACACAGGAAAGATGTGAATGAATGAGACCCGTGGGGTGAC	chr5	376521	A	AAACACAGGAAAGATGTGAATGAATGAGAACCGTGGGGTGAACGCGGGGAAACACAGGAAAGATGTGAATGAATGAGACCCGTGGGGTGAC	7405	VQSRTrancheINDEL99.50to99.90	0	none	0	0	118	1e-6
chr5-000376521-A-AACACAGGAAAGATGTGAATGAATGAGAACCGTGGGGTGAG	chr5	376521	A	AACACAGGAAAGATGTGAATGAATGAGAACCGTGGGGTGAG	7405	VQSRTrancheINDEL99.50to99.90	0	none	0	0	118	1e-6
chr5-000376521-A-ACGCGGGGAAACACAGGAAAGACGTGAATGAATGAGAACCGTGGGGTGAG	chr5	376521	A	ACGCGGGGAAACACAGGAAAGACGTGAATGAATGAGAACCGTGGGGTGAG	7405	VQSRTrancheINDEL99.50to99.90	0	none	0	0	118	1e-6
chr5-000376521-A-ACGCGGGGAAACACAGGAAAGATGTGAATGAATGAGAACCGGGGGGTGAC	chr5	376521	A	ACGCGGGGAAACACAGGAAAGATGTGAATGAATGAGAACCGGGGGGTGAC	7405	VQSRTrancheINDEL99.50to99.90	0	none	0	0	118	1e-6
chr5-000376521-A-ACGCGGGGAAACACAGGAAAGATGTGAATGAATGAGAACCGTGGGGTGAC	chr5	376521	A	ACGCGGGGAAACACAGGAAAGATGTGAATGAATGAGAACCGTGGGGTGAC	7405	VQSRTrancheINDEL99.50to99.90	3.0925e-4	eas	2.09e-4	1	118	3.0925e-4
chr5-000376521-A-ACGCGGGGAAACACAGGAAAGATGTGACTGAATGAGAACCGTGGGGTGAC	chr5	376521	A	ACGCGGGGAAACACAGGAAAGATGTGACTGAATGAGAACCGTGGGGTGAC	7405	VQSRTrancheINDEL99.50to99.90	0	none	0	0	118	1e-6
chr5-000376521-A-ACGCGGGGAAACACAGGAACGATGTGAATGAATGAGAACCGTGGGGTGAC	chr5	376521	A	ACGCGGGGAAACACAGGAACGATGTGAATGAATGAGAACCGTGGGGTGAC	7405	VQSRTrancheINDEL99.50to99.90	0	none	0	0	118	1e-6
chr5-000376521-A-ACGCGGGGAAACACAGGCAAGATGTGAATGAATGAGAACCGTGGGGTGAC	chr5	376521	A	ACGCGGGGAAACACAGGCAAGATGTGAATGAATGAGAACCGTGGGGTGAC	7405	VQSRTrancheINDEL99.50to99.90	0	none	0	0	118	1e-6
chr5-000376521-A-ACGCGGGGAAACACCGGAAAGATGTGAATGAATGAGAACCGTGGGGTGAC	chr5	376521	A	ACGCGGGGAAACACCGGAAAGATGTGAATGAATGAGAACCGTGGGGTGAC	7405	VQSRTrancheINDEL99.50to99.90	0	none	0	0	118	1e-6
chr5-000376521-A-C	chr5	376521	A	C	7405	VQSRTrancheINDEL99.50to99.90	1.492e-5	nfe	2.2999999999999995e-4	0	118	2.2999999999999995e-4
chr5-000376521-A-G	chr5	376521	A	G	7405	VQSRTrancheINDEL99.50to99.90	3.02e-6	nfe	9e-6	0	118	9e-6
chr5-000376531-A-*	chr5	376531	A	*	5444	VQSRTrancheINDEL97.00to99.00	0	none	0	0	132	1e-6
chr5-000376531-A-ACACAGGAAAGAGGTGAATGAATGAGAACCGTGGGGTGAACGCGGGGAAACACAGGAAAGATGTGAATGAAGGAGAACCGTGGGGTGAAGGCGGGGAAG	chr5	376531	A	ACACAGGAAAGAGGTGAATGAATGAGAACCGTGGGGTGAACGCGGGGAAACACAGGAAAGATGTGAATGAAGGAGAACCGTGGGGTGAAGGCGGGGAAG	5444	VQSRTrancheINDEL97.00to99.00	0	none	0	0	132	1e-6
chr5-000376531-A-ACACAGGAAAGATGTGAATGAAGGAGAGTGGTGGGGTGAAGGCGTGGGAG	chr5	376531	A	ACACAGGAAAGATGTGAATGAAGGAGAGTGGTGGGGTGAAGGCGTGGGAG	5444	VQSRTrancheINDEL97.00to99.00	0	none	0	0	132	1e-6
chr5-000376531-A-ACACAGGAAAGATGTGAATGAATGAGAACCGTGGGGTGAACGCGGGGAAACACAGGAAAGATGTGAATGAAGGAGAACCGTGGGGTGAACGCGGGGAAG	chr5	376531	A	ACACAGGAAAGATGTGAATGAATGAGAACCGTGGGGTGAACGCGGGGAAACACAGGAAAGATGTGAATGAAGGAGAACCGTGGGGTGAACGCGGGGAAG	5444	VQSRTrancheINDEL97.00to99.00	4.94e-6	sas	2.2000000000000003e-5	0	132	2.2000000000000003e-5
chr5-000376531-A-ACACAGGAAAGATGTGAATGAATGAGAACCGTGGGGTGAACGCGGGGAAACACAGGAAAGATGTGAATGAATGAGAACCGCGGGGTGAACGCGGGGGAG	chr5	376531	A	ACACAGGAAAGATGTGAATGAATGAGAACCGTGGGGTGAACGCGGGGAAACACAGGAAAGATGTGAATGAATGAGAACCGCGGGGTGAACGCGGGGGAG	5444	VQSRTrancheINDEL97.00to99.00	0	none	0	0	132	1e-6
chr5-000376531-A-ACACAGGAAAGATGTGAATGAATGAGAACCGTGGGGTGAACGCGGGGAAACACAGGAAAGATGTGAATGAATGAGAACCGTGGGGGGAACGCGGGGAAG	chr5	376531	A	ACACAGGAAAGATGTGAATGAATGAGAACCGTGGGGTGAACGCGGGGAAACACAGGAAAGATGTGAATGAATGAGAACCGTGGGGGGAACGCGGGGAAG	5444	VQSRTrancheINDEL97.00to99.00	0	none	0	0	132	1e-6
chr5-000376531-A-ACACAGGAAAGATGTGAATGAATGAGAACCGTGGGGTGAACGCGGGGAAACACAGGAAAGATGTGAATGAATGAGAACCGTGGGGTGAACGCGGGGAAC	chr5	376531	A	ACACAGGAAAGATGTGAATGAATGAGAACCGTGGGGTGAACGCGGGGAAACACAGGAAAGATGTGAATGAATGAGAACCGTGGGGTGAACGCGGGGAAC	5444	VQSRTrancheINDEL97.00to99.00	3.3e-7	nfe	0	0	132	1e-6
chr5-000376531-A-ACACAGGAAAGATGTGAATGAATGAGAACCGTGGGGTGAACGCGGGGAAACACAGGAAAGATGTGAATGAATGAGAACCGTGGGGTGAACGCGGGGAAG	chr5	376531	A	ACACAGGAAAGATGTGAATGAATGAGAACCGTGGGGTGAACGCGGGGAAACACAGGAAAGATGTGAATGAATGAGAACCGTGGGGTGAACGCGGGGAAG	5444	VQSRTrancheINDEL97.00to99.00	7.8e-7	nfe	0	0	132	1e-6
chr5-000376531-A-ACACAGGAAAGATGTGAATGAATGAGAACCGTGGGGTGAACGCGGGGAAC	chr5	376531	A	ACACAGGAAAGATGTGAATGAATGAGAACCGTGGGGTGAACGCGGGGAAC	5444	VQSRTrancheINDEL97.00to99.00	7.98e-6	nfe	0	1	132	7.98e-6
chr5-000376531-A-ACACAGGAAAGATGTGAATGAATGAGAACCGTGGGGTGAACGCGGGGAAG	chr5	376531	A	ACACAGGAAAGATGTGAATGAATGAGAACCGTGGGGTGAACGCGGGGAAG	5444	VQSRTrancheINDEL97.00to99.00	8.84e-6	nfe	2.2000000000000003e-5	0	132	2.2000000000000003e-5
chr5-000376531-A-ACACAGGAAAGATGTGAATGAATGAGAACCGTGGGGTGAAGGCGGGGAAACACAGGAAAGATGTGAATGAAGGAGAACCGGGGGGTGAACGCGGGGAAG	chr5	376531	A	ACACAGGAAAGATGTGAATGAATGAGAACCGTGGGGTGAAGGCGGGGAAACACAGGAAAGATGTGAATGAAGGAGAACCGGGGGGTGAACGCGGGGAAG	5444	VQSRTrancheINDEL97.00to99.00	0	none	0	0	132	1e-6
chr5-000376531-A-ACACAGGCAAGAGGTGAATGAATGAGAACCGTGGGGTGAACGCGGGGAAACCCAGGAACGATGTGAATGACTGAGACCCGTGGGGTGAACGCGGGGAAC	chr5	376531	A	ACACAGGCAAGAGGTGAATGAATGAGAACCGTGGGGTGAACGCGGGGAAACCCAGGAACGATGTGAATGACTGAGACCCGTGGGGTGAACGCGGGGAAC	5444	VQSRTrancheINDEL97.00to99.00	0	none	0	0	132	1e-6
chr5-000376531-A-ACAGGAAAGATGTGAATGAATGAGAACCGTGGGGTGACCGCGGGGAAT	chr5	376531	A	ACAGGAAAGATGTGAATGAATGAGAACCGTGGGGTGACCGCGGGGAAT	5444	VQSRTrancheINDEL97.00to99.00	0	none	0	0	132	1e-6
chr5-000376531-A-C	chr5	376531	A	C	5444	VQSRTrancheINDEL97.00to99.00	4.94e-6	sas	3.6999999999999985e-5	0	132	3.6999999999999985e-5
chr5-000376531-A-G	chr5	376531	A	G	5444	VQSRTrancheINDEL97.00to99.00	2.86e-6	nfe	2.2000000000000003e-5	0	132	2.2000000000000003e-5
chr5-000376539-A-*	chr5	376539	A	*	8821	VQSRTrancheINDEL99.50to99.90	0	none	0	0	134	1e-6
chr5-000376539-A-AAGATGTGAATGAAGGAGAACCGTGGGGTGAACGCGGGGAAACACAGGAG	chr5	376539	A	AAGATGTGAATGAAGGAGAACCGTGGGGTGAACGCGGGGAAACACAGGAG	8821	VQSRTrancheINDEL99.50to99.90	0	none	0	0	134	1e-6
chr5-000376539-A-AAGATGTGAATGAATGAGAACCGTGGGGTGAACGCGGGGAAACACAGGAAAGATGTGAATGAATGAGAACCGAGGGGTGAACGCGGGGACACACCGGAC	chr5	376539	A	AAGATGTGAATGAATGAGAACCGTGGGGTGAACGCGGGGAAACACAGGAAAGATGTGAATGAATGAGAACCGAGGGGTGAACGCGGGGACACACCGGAC	8821	VQSRTrancheINDEL99.50to99.90	0	none	0	0	134	1e-6
chr5-000376539-A-AAGATGTGAATGAATGAGAACCGTGGGGTGAACGCGGGGAAACACAGGAAAGATGTGAATGAATGAGAACCGTGGGGTGAACGCGGGGAAACACAGGAC	chr5	376539	A	AAGATGTGAATGAATGAGAACCGTGGGGTGAACGCGGGGAAACACAGGAAAGATGTGAATGAATGAGAACCGTGGGGTGAACGCGGGGAAACACAGGAC	8821	VQSRTrancheINDEL99.50to99.90	9.18e-6	nfe	9e-6	0	134	9.18e-6
chr5-000376539-A-AAGATGTGAATGAATGAGAACCGTGGGGTGAACGCGGGGAAACACAGGAAAGATGTGAATGAATGAGAACCGTGGGGTGAACGCGGGGAAACACAGGAG	chr5	376539	A	AAGATGTGAATGAATGAGAACCGTGGGGTGAACGCGGGGAAACACAGGAAAGATGTGAATGAATGAGAACCGTGGGGTGAACGCGGGGAAACACAGGAG	8821	VQSRTrancheINDEL99.50to99.90	0	none	9e-6	0	134	9e-6
chr5-000376539-A-AAGATGTGAATGAATGAGAACCGTGGGGTGAACGCGGGGAAACACAGGAAAGATGTGAATGAATGAGAACCGTGGGGTGAACGCGGGGACACACAGGAC	chr5	376539	A	AAGATGTGAATGAATGAGAACCGTGGGGTGAACGCGGGGAAACACAGGAAAGATGTGAATGAATGAGAACCGTGGGGTGAACGCGGGGACACACAGGAC	8821	VQSRTrancheINDEL99.50to99.90	0	none	0	0	134	1e-6
chr5-000376539-A-AAGATGTGAATGAATGAGAACCGTGGGGTGAACGCGGGGAAACACAGGAC	chr5	376539	A	AAGATGTGAATGAATGAGAACCGTGGGGTGAACGCGGGGAAACACAGGAC	8821	VQSRTrancheINDEL99.50to99.90	7.033e-5	eas	1.0799999999999996e-4	0	134	1.0799999999999996e-4
chr5-000376539-A-AAGATGTGAATGAATGAGAACCGTGGGGTGAACGCGGGGAAACACAGGAG	chr5	376539	A	AAGATGTGAATGAATGAGAACCGTGGGGTGAACGCGGGGAAACACAGGAG	8821	VQSRTrancheINDEL99.50to99.90	9.1e-7	nfe	0	0	134	1e-6
chr5-000376539-A-AAGATGTGAATGAATGAGGACCGTGGGGTGAACGCGGGGAAACACAGGAC	chr5	376539	A	AAGATGTGAATGAATGAGGACCGTGGGGTGAACGCGGGGAAACACAGGAC	8821	VQSRTrancheINDEL99.50to99.90	0	none	0	0	134	1e-6
chr5-000376539-A-AAGATGTGAATGACTGAGAACCGTGGGGTGAACGCGGGGAAACACAGGAC	chr5	376539	A	AAGATGTGAATGACTGAGAACCGTGGGGTGAACGCGGGGAAACACAGGAC	8821	VQSRTrancheINDEL99.50to99.90	3.2e-7	nfe	0	0	134	1e-6
chr5-000376539-A-ACGATGTGAATGAATGAGAACCGTGGGGGGAACGCGGGGAAACACAGGAC	chr5	376539	A	ACGATGTGAATGAATGAGAACCGTGGGGGGAACGCGGGGAAACACAGGAC	8821	VQSRTrancheINDEL99.50to99.90	0	none	0	0	134	1e-6
chr5-000376539-A-AGATGTGAATGAATGAGAACCGTGGGGTGAACGCGGGGAAACACAGGAC	chr5	376539	A	AGATGTGAATGAATGAGAACCGTGGGGTGAACGCGGGGAAACACAGGAC	8821	VQSRTrancheINDEL99.50to99.90	0	none	0	0	134	1e-6
chr5-000376539-A-C	chr5	376539	A	C	8821	VQSRTrancheINDEL99.50to99.90	5.32e-5	eas	3.6999999999999985e-5	1	134	5.32e-5
chr5-000376539-A-G	chr5	376539	A	G	8821	VQSRTrancheINDEL99.50to99.90	2.817e-5	sas	0	0	134	2.817e-5
chr5-000376539-A-T	chr5	376539	A	T	8821	VQSRTrancheINDEL99.50to99.90	3.2e-7	nfe	0	0	134	1e-6
chr5-000376551-A-*	chr5	376551	A	*	186192	VQSRTrancheINDEL97.00to99.00	0	none	0	0	130	1e-6
chr5-000376551-A-AAGG	chr5	376551	A	AAGG	186192	VQSRTrancheINDEL97.00to99.00	2.017e-5	sas	3.6999999999999985e-5	0	130	3.6999999999999985e-5
chr5-000376551-A-AAGGAGAACCGTGGGGTGAACGCGGGGGAACACAGGAAAGATGTGAATGT	chr5	376551	A	AAGGAGAACCGTGGGGTGAACGCGGGGGAACACAGGAAAGATGTGAATGT	186192	VQSRTrancheINDEL97.00to99.00	0	none	0	0	130	1e-6
chr5-000376551-A-AATG	chr5	376551	A	AATG	186192	VQSRTrancheINDEL97.00to99.00	0.025379	mid	0.024674	7	130	0.025379
chr5-000376551-A-AATGAGAACAGTGGGGTGAACGCGGGGAAACACAGGAAAGATGTGAATGAATGAGAACCGTGGGGTGAACGCGGGGAAACACAGGAAAGATGTG	chr5	376551	A	AATGAGAACAGTGGGGTGAACGCGGGGAAACACAGGAAAGATGTGAATGAATGAGAACCGTGGGGTGAACGCGGGGAAACACAGGAAAGATGTG	186192	VQSRTrancheINDEL97.00to99.00	0	none	0	0	130	1e-6
chr5-000376551-A-AATGAGAACCGGGGGGGGAACGCGGGGAAACACAGGAAAGATGTGAAGGAATG	chr5	376551	A	AATGAGAACCGGGGGGGGAACGCGGGGAAACACAGGAAAGATGTGAAGGAATG	186192	VQSRTrancheINDEL97.00to99.00	0	none	0	0	130	1e-6
chr5-000376551-A-AATGAGAACCGTAGGGTGAACGCGGGGAAACACAGTAAAGACGTGAATGG	chr5	376551	A	AATGAGAACCGTAGGGTGAACGCGGGGAAACACAGTAAAGACGTGAATGG	186192	VQSRTrancheINDEL97.00to99.00	0	none	0	0	130	1e-6
chr5-000376551-A-AATGAGAACCGTGGGG	chr5	376551	A	AATGAGAACCGTGGGG	186192	VQSRTrancheINDEL97.00to99.00	0	none	0	0	130	1e-6
chr5-000376551-A-AATGAGAACCGTGGGGGGAACGCGGGGAAACACAGGAAAGATGTGAATGAATG	chr5	376551	A	AATGAGAACCGTGGGGGGAACGCGGGGAAACACAGGAAAGATGTGAATGAATG	186192	VQSRTrancheINDEL97.00to99.00	0	none	9e-6	0	130	9e-6
chr5-000376551-A-AATGAGAACCGTGGGGTGAACGCGAGGAAACACAGGAAAGATGTGAATGAATGAGAACCGTGGGGTGAACGCGGGGAAACACAGGAAAGATGTGAATGAATGAGAACCGTGGGGTGAACGCGGGGAAACACAGGAAAGATGTGAATGAATGAG	chr5	376551	A	AATGAGAACCGTGGGGTGAACGCGAGGAAACACAGGAAAGATGTGAATGAATGAGAACCGTGGGGTGAACGCGGGGAAACACAGGAAAGATGTGAATGAATGAGAACCGTGGGGTGAACGCGGGGAAACACAGGAAAGATGTGAATGAATGAG	186192	VQSRTrancheINDEL97.00to99.00	0	none	0	0	130	1e-6
chr5-000376551-A-AATGAGAACCGTGGGGTGAACGCGGAGAAACACAGGAAAGATGTGAATGAATGAGAACCGTGGGGTGAACGCGGGGAAACACAGGAAAGATGTGAATGAATG	chr5	376551	A	AATGAGAACCGTGGGGTGAACGCGGAGAAACACAGGAAAGATGTGAATGAATGAGAACCGTGGGGTGAACGCGGGGAAACACAGGAAAGATGTGAATGAATG	186192	VQSRTrancheINDEL97.00to99.00	0	none	0	0	130	1e-6
chr5-000376551-A-AATGAGAACCGTGGGGTGAACGCGGGGAAACAAAGGAAAGATGTGAATGAATGAGAACCGTGGGGTGAACGCGGGG	chr5	376551	A	AATGAGAACCGTGGGGTGAACGCGGGGAAACAAAGGAAAGATGTGAATGAATGAGAACCGTGGGGTGAACGCGGGG	186192	VQSRTrancheINDEL97.00to99.00	0	none	0	0	130	1e-6
chr5-000376551-A-AATGAGAACCGTGGGGTGAACGCGGGGAAACACAGGAAAGATGGGAATGAATG	chr5	376551	A	AATGAGAACCGTGGGGTGAACGCGGGGAAACACAGGAAAGATGGGAATGAATG	186192	VQSRTrancheINDEL97.00to99.00	0	none	9e-6	0	130	9e-6
chr5-000376551-A-AATGAGAACCGTGGGGTGAACGCGGGGAAACACAGGAAAGATGTGAATGAATG	chr5	376551	A	AATGAGAACCGTGGGGTGAACGCGGGGAAACACAGGAAAGATGTGAATGAATG	186192	VQSRTrancheINDEL97.00to99.00	4.903e-5	sas	8.9e-5	0	130	8.9e-5
chr5-000376551-A-AATGAGAACCGTGGGGTGAACGCGGGGAAACACAGGAAAGATGTGAATGAATGAGAACCGCGGGGTGAACGCGGGGAAACACAGGAAAGATGTGAATGC	chr5	376551	A	AATGAGAACCGTGGGGTGAACGCGGGGAAACACAGGAAAGATGTGAATGAATGAGAACCGCGGGGTGAACGCGGGGAAACACAGGAAAGATGTGAATGC	186192	VQSRTrancheINDEL97.00to99.00	0	none	0	0	130	1e-6
chr5-000376551-A-AATGAGAACCGTGGGGTGAACGCGGGGAAACACAGGAAAGATGTGAATGAATGAGAACCGTGGGGTGAACGCGGGGAAACACAGGAAAGATGTGAATGAAGGAGAACCGTGGGGTGAAGGCGGGGAAGCACAGGATAGATGTGAATGT	chr5	376551	A	AATGAGAACCGTGGGGTGAACGCGGGGAAACACAGGAAAGATGTGAATGAATGAGAACCGTGGGGTGAACGCGGGGAAACACAGGAAAGATGTGAATGAAGGAGAACCGTGGGGTGAAGGCGGGGAAGCACAGGATAGATGTGAATGT	186192	VQSRTrancheINDEL97.00to99.00	0	none	0	0	130	1e-6
chr5-000376551-A-AATGAGAACCGTGGGGTGAACGCGGGGAAACACAGGAAAGATGTGAATGAATGAGAACCGTGGGGTGAACGCGGGGAAACACAGGAAAGATGTGAATGT	chr5	376551	A	AATGAGAACCGTGGGGTGAACGCGGGGAAACACAGGAAAGATGTGAATGAATGAGAACCGTGGGGTGAACGCGGGGAAACACAGGAAAGATGTGAATGT	186192	VQSRTrancheINDEL97.00to99.00	0	none	9e-6	0	130	9e-6
chr5-000376551-A-AATGAGAACCGTGGGGTGAACGCGGGGAAACACAGGAAAGATGTGAATGAATGAGAACCGTGGGGTGAACGCGGGGCAACACAGGAAAGATGTGAATGG	chr5	376551	A	AATGAGAACCGTGGGGTGAACGCGGGGAAACACAGGAAAGATGTGAATGAATGAGAACCGTGGGGTGAACGCGGGGCAACACAGGAAAGATGTGAATGG	186192	VQSRTrancheINDEL97.00to99.00	0	none	0	0	130	1e-6
chr5-000376551-A-AATGAGAACCGTGGGGTGAACGCGGGGAAACACAGGAAAGATGTGAATGACTGAG	chr5	376551	A	AATGAGAACCGTGGGGTGAACGCGGGGAAACACAGGAAAGATGTGAATGACTGAG	186192	VQSRTrancheINDEL97.00to99.00	0	none	0	0	130	1e-6
chr5-000376551-A-AATGAGAACCGTGGGGTGAACGCGGGGAAACACAGGAAAGATGTGAATGT	chr5	376551	A	AATGAGAACCGTGGGGTGAACGCGGGGAAACACAGGAAAGATGTGAATGT	186192	VQSRTrancheINDEL97.00to99.00	5.21e-6	nfe	9e-6	0	130	9e-6
chr5-000376551-A-AATGAGAACCGTGGGGTGAACGCGGGGAAACACAGGAAAGATGTGAGTGAATG	chr5	376551	A	AATGAGAACCGTGGGGTGAACGCGGGGAAACACAGGAAAGATGTGAGTGAATG	186192	VQSRTrancheINDEL97.00to99.00	0	none	0	0	130	1e-6
chr5-000376551-A-AATGAGAACCGTGGGGTGAACGCGGGGAAACACAGGAAAGATTTGAATGAATGAGAACCGTGGGGTG	chr5	376551	A	AATGAGAACCGTGGGGTGAACGCGGGGAAACACAGGAAAGATTTGAATGAATGAGAACCGTGGGGTG	186192	VQSRTrancheINDEL97.00to99.00	0	none	0	0	130	1e-6
chr5-000376551-A-AATGAGAACCGTGGGGTGAACGCGGGGAAACACAGGAACGATGTGAATGAATGAG	chr5	376551	A	AATGAGAACCGTGGGGTGAACGCGGGGAAACACAGGAACGATGTGAATGAATGAG	186192	VQSRTrancheINDEL97.00to99.00	0	none	0	0	130	1e-6
chr5-000376551-A-AATGAGAACCGTGGGGTGAACGCGGGGAAACACAGGAAGGATGTGAATGAATGAG	chr5	376551	A	AATGAGAACCGTGGGGTGAACGCGGGGAAACACAGGAAGGATGTGAATGAATGAG	186192	VQSRTrancheINDEL97.00to99.00	0	none	0	0	130	1e-6
chr5-000376551-A-AATGAGAACCGTGGGGTGAACGCGGGGAAACACAGGGCCGATGTGAATGAATG	chr5	376551	A	AATGAGAACCGTGGGGTGAACGCGGGGAAACACAGGGCCGATGTGAATGAATG	186192	VQSRTrancheINDEL97.00to99.00	0	none	0	0	130	1e-6
chr5-000376551-A-AATGAGAACCGTGGGGTGAACGCGGGGAAACGCAGGAAAGATGTGAATGAATG	chr5	376551	A	AATGAGAACCGTGGGGTGAACGCGGGGAAACGCAGGAAAGATGTGAATGAATG	186192	VQSRTrancheINDEL97.00to99.00	0	none	0	0	130	1e-6
chr5-000376551-A-AATGAGAACCGTGGGGTGAACGCGGGGAAACTCAGGAAAGATGTGAATGAATG	chr5	376551	A	AATGAGAACCGTGGGGTGAACGCGGGGAAACTCAGGAAAGATGTGAATGAATG	186192	VQSRTrancheINDEL97.00to99.00	0	none	0	0	130	1e-6
chr5-000376551-A-AATGAGAACCGTGGGGTGAACGCGGGGAAAGACAGGAAAGATGTGAATGAATG	chr5	376551	A	AATGAGAACCGTGGGGTGAACGCGGGGAAAGACAGGAAAGATGTGAATGAATG	186192	VQSRTrancheINDEL97.00to99.00	0	none	0	0	130	1e-6
chr5-000376551-A-AATGAGAACCGTGGGGTGAACGCGGGGAAGCACAGGAAAGAGGTGAATGAATG	chr5	376551	A	AATGAGAACCGTGGGGTGAACGCGGGGAAGCACAGGAAAGAGGTGAATGAATG	186192	VQSRTrancheINDEL97.00to99.00	0	none	0	0	130	1e-6
chr5-000376551-A-AATGAGAACCGTGGGGTGAACGCGGGGACACACAGGAAAGATGTGAATGAATGAGAACCGTGGGGTG	chr5	376551	A	AATGAGAACCGTGGGGTGAACGCGGGGACACACAGGAAAGATGTGAATGAATGAGAACCGTGGGGTG	186192	VQSRTrancheINDEL97.00to99.00	0	none	0	0	130	1e-6
chr5-000376551-A-AATGAGAACCGTGGGGTGAACGCGGGGAGACAGAGGAAAGATGTGAAGGAATG	chr5	376551	A	AATGAGAACCGTGGGGTGAACGCGGGGAGACAGAGGAAAGATGTGAAGGAATG	186192	VQSRTrancheINDEL97.00to99.00	0	none	0	0	130	1e-6
chr5-000376551-A-AATGAGAACCGTGGGGTGAACGCGGGGGAACACAGGAAAGATGTGAATGAATGAG	chr5	376551	A	AATGAGAACCGTGGGGTGAACGCGGGGGAACACAGGAAAGATGTGAATGAATGAG	186192	VQSRTrancheINDEL97.00to99.00	0	none	0	0	130	1e-6
chr5-000376551-A-AATGAGAACCGTGGGGTGAACGCGGGGGAACACAGGAAAGATGTGAATGAATGAGAACCGTGGGGAGAACGCGGGGAAACACAGGAAAGATGTG	chr5	376551	A	AATGAGAACCGTGGGGTGAACGCGGGGGAACACAGGAAAGATGTGAATGAATGAGAACCGTGGGGAGAACGCGGGGAAACACAGGAAAGATGTG	186192	VQSRTrancheINDEL97.00to99.00	0	none	0	0	130	1e-6
chr5-000376551-A-AATGAGAACCGTGGGGTGAACGCGGGGGAACACAGGAAGGATGTGAATGAATG	chr5	376551	A	AATGAGAACCGTGGGGTGAACGCGGGGGAACACAGGAAGGATGTGAATGAATG	186192	VQSRTrancheINDEL97.00to99.00	0	none	0	0	130	1e-6
chr5-000376551-A-AATGAGAACCGTGGGGTGAACGTGGGGAAACACAGGAAAGATGTGAATGAATG	chr5	376551	A	AATGAGAACCGTGGGGTGAACGTGGGGAAACACAGGAAAGATGTGAATGAATG	186192	VQSRTrancheINDEL97.00to99.00	0	none	0	0	130	1e-6
chr5-000376551-A-AATGAGAACCGTGGGGTGAAGGCGGGGAAACACAGGAAAGATGTGAATGAATGAGAACCGTGGGGTGAACGCGGGGACAC	chr5	376551	A	AATGAGAACCGTGGGGTGAAGGCGGGGAAACACAGGAAAGATGTGAATGAATGAGAACCGTGGGGTGAACGCGGGGACAC	186192	VQSRTrancheINDEL97.00to99.00	0	none	0	0	130	1e-6
chr5-000376551-A-AATGAGAACCGTGGGGTGAGCGCGGGGAAACACAGGAAAGATGTGAATGT	chr5	376551	A	AATGAGAACCGTGGGGTGAGCGCGGGGAAACACAGGAAAGATGTGAATGT	186192	VQSRTrancheINDEL97.00to99.00	0	none	0	0	130	1e-6
chr5-000376551-A-AATGAGAACTGTGGGGTGAACGCGGGGAAACACAGGAAAGATGTGAATGAATG	chr5	376551	A	AATGAGAACTGTGGGGTGAACGCGGGGAAACACAGGAAAGATGTGAATGAATG	186192	VQSRTrancheINDEL97.00to99.00	0	none	0	0	130	1e-6
chr5-000376551-A-ACTG	chr5	376551	A	ACTG	186192	VQSRTrancheINDEL97.00to99.00	9.76e-6	nfe	7.099999999999998e-5	0	130	7.099999999999998e-5
chr5-000376551-A-ACTGAGAACCGTGGGGTGAACGCGGGGAAACACAGGAAAGATGTGAATGAATG	chr5	376551	A	ACTGAGAACCGTGGGGTGAACGCGGGGAAACACAGGAAAGATGTGAATGAATG	186192	VQSRTrancheINDEL97.00to99.00	0	none	0	0	130	1e-6
chr5-000376551-A-AG	chr5	376551	A	AG	186192	VQSRTrancheINDEL97.00to99.00	0	none	0	0	130	1e-6
chr5-000376551-A-AGAACCGTGGGGTGAACACGGAGAAACACAGGAAAGATGTGAATGAATG	chr5	376551	A	AGAACCGTGGGGTGAACACGGAGAAACACAGGAAAGATGTGAATGAATG	186192	VQSRTrancheINDEL97.00to99.00	0	none	0	0	130	1e-6
chr5-000376551-A-AGAACCGTGGGGTGAACGCGGGGAAACAC	chr5	376551	A	AGAACCGTGGGGTGAACGCGGGGAAACAC	186192	VQSRTrancheINDEL97.00to99.00	3.965e-5	sas	8.9e-5	0	130	8.9e-5
chr5-000376551-A-AGAACCGTGGGGTGAACGCGGGGAAACACAGGAAAGATGTGAATGAATG	chr5	376551	A	AGAACCGTGGGGTGAACGCGGGGAAACACAGGAAAGATGTGAATGAATG	186192	VQSRTrancheINDEL97.00to99.00	2.22e-6	nfe	0	0	130	2.22e-6
chr5-000376551-A-AGAACCGTGGGGTGAACGCGGGGAAACACAGGAAGGATGTGAATGAGTG	chr5	376551	A	AGAACCGTGGGGTGAACGCGGGGAAACACAGGAAGGATGTGAATGAGTG	186192	VQSRTrancheINDEL97.00to99.00	0	none	0	0	130	1e-6
chr5-000376551-A-AGAACCGTGGGGTGAACGCGGGGAAACCC	chr5	376551	A	AGAACCGTGGGGTGAACGCGGGGAAACCC	186192	VQSRTrancheINDEL97.00to99.00	0	none	0	0	130	1e-6
chr5-000376551-A-AGTGAGAACCGTGGGGTGAACGCGGGGAAACACAGGAAAGATGTGAATGAATG	chr5	376551	A	AGTGAGAACCGTGGGGTGAACGCGGGGAAACACAGGAAAGATGTGAATGAATG	186192	VQSRTrancheINDEL97.00to99.00	3.4e-7	nfe	0	0	130	1e-6
chr5-000376551-A-ATG	chr5	376551	A	ATG	186192	VQSRTrancheINDEL97.00to99.00	3.4e-7	nfe	2.2000000000000003e-5	0	130	2.2000000000000003e-5
chr5-000376551-A-C	chr5	376551	A	C	186192	VQSRTrancheINDEL97.00to99.00	0	none	0	0	130	1e-6
chr5-000376552-A-*	chr5	376552	A	*	740455	ExcessHet	0	none	0	0	132	1e-6
chr5-000376552-A-AACCGTGGGGTGAACGCGGGGAACCACAGGACAGATGT	chr5	376552	A	AACCGTGGGGTGAACGCGGGGAACCACAGGACAGATGT	740455	ExcessHet	0	none	0	0	132	1e-6
chr5-000376552-A-AAGAGAACCGTGGGGTGAACGCGGGGAAACACAG	chr5	376552	A	AAGAGAACCGTGGGGTGAACGCGGGGAAACACAG	740455	ExcessHet	0	none	0	0	132	1e-6
chr5-000376552-A-AC	chr5	376552	A	AC	740455	ExcessHet	5.01e-6	sas	2.2000000000000003e-5	0	132	2.2000000000000003e-5
chr5-000376552-A-ACC	chr5	376552	A	ACC	740455	ExcessHet	0	none	9e-6	0	132	9e-6
chr5-000376552-A-ACCGTGGGGTGAACGCGGGGAAACACAGGAAAGATGTGAATGAATGAGAACCGTGGGGTGAACGCGGG	chr5	376552	A	ACCGTGGGGTGAACGCGGGGAAACACAGGAAAGATGTGAATGAATGAGAACCGTGGGGTGAACGCGGG	740455	ExcessHet	0	none	0	0	132	1e-6
chr5-000376552-A-ACGCGGG	chr5	376552	A	ACGCGGG	740455	ExcessHet	2.008e-5	sas	3.6999999999999985e-5	0	132	3.6999999999999985e-5
chr5-000376552-A-ACGCGGGGAAAAACAGGAAAGATGT	chr5	376552	A	ACGCGGGGAAAAACAGGAAAGATGT	740455	ExcessHet	0	none	0	0	132	1e-6
chr5-000376552-A-ACGCGGGGAAACACAG	chr5	376552	A	ACGCGGGGAAACACAG	740455	ExcessHet	0	none	0	0	132	1e-6
chr5-000376552-A-ACGCGGGGAAACACAGGAAAGATGT	chr5	376552	A	ACGCGGGGAAACACAGGAAAGATGT	740455	ExcessHet	5.01e-6	sas	0	0	132	5.01e-6
chr5-000376552-A-ACGCGGGGAAACACAGGAAAGATGTGAAT	chr5	376552	A	ACGCGGGGAAACACAGGAAAGATGTGAAT	740455	ExcessHet	0	none	9e-6	0	132	9e-6
chr5-000376552-A-ACGCTGGGGAACACAG	chr5	376552	A	ACGCTGGGGAACACAG	740455	ExcessHet	0	none	0	0	132	1e-6
chr5-000376552-A-AG	chr5	376552	A	AG	740455	ExcessHet	5.17e-6	nfe	9e-6	0	132	9e-6
chr5-000376552-A-AGAACCGAGGGGT	chr5	376552	A	AGAACCGAGGGGT	740455	ExcessHet	0	none	0	0	132	1e-6
chr5-000376552-A-AGAACCGTGGGGTGACCGCGGGGACACACAG	chr5	376552	A	AGAACCGTGGGGTGACCGCGGGGACACACAG	740455	ExcessHet	0	none	0	0	132	1e-6
chr5-000376552-A-AGATCGGTGGGGTGAACGCGGG	chr5	376552	A	AGATCGGTGGGGTGAACGCGGG	740455	ExcessHet	0	none	0	0	132	1e-6
chr5-000376552-A-AT	chr5	376552	A	AT	740455	ExcessHet	0.010007	amr	0.01167899999999999	2	132	0.01167899999999999
chr5-000376552-A-ATGAGAAACGTGGGGTGAACGCGGGGAAACACAGGAAAGATGTGAATGAATGAGAACCGTGGGGT	chr5	376552	A	ATGAGAAACGTGGGGTGAACGCGGGGAAACACAGGAAAGATGTGAATGAATGAGAACCGTGGGGT	740455	ExcessHet	0	none	0	0	132	1e-6
chr5-000376552-A-ATGAGAAACGTGGGGTGAACGCGGGGAAACACAGGAAGGATGT	chr5	376552	A	ATGAGAAACGTGGGGTGAACGCGGGGAAACACAGGAAGGATGT	740455	ExcessHet	0	none	0	0	132	1e-6
chr5-000376552-A-ATGAGAACCGAGGGGTGAACGCGGG	chr5	376552	A	ATGAGAACCGAGGGGTGAACGCGGG	740455	ExcessHet	0	none	0	0	132	1e-6
chr5-000376552-A-ATGAGAACCGAGGGGTGAACGCGGGGAAACACAG	chr5	376552	A	ATGAGAACCGAGGGGTGAACGCGGGGAAACACAG	740455	ExcessHet	0	none	0	0	132	1e-6
chr5-000376552-A-ATGAGAACCGCGGGGTGAACGCGGGGAAACACAG	chr5	376552	A	ATGAGAACCGCGGGGTGAACGCGGGGAAACACAG	740455	ExcessHet	0	none	0	0	132	1e-6
chr5-000376552-A-ATGAGAACCGGGGGGTGAACGCGGGGAAACACAG	chr5	376552	A	ATGAGAACCGGGGGGTGAACGCGGGGAAACACAG	740455	ExcessHet	8.2e-7	nfe	0	0	132	1e-6
chr5-000376552-A-ATGAGAACCGGGGGGTGAACGCGGGGAAACACCGGAAAGATGT	chr5	376552	A	ATGAGAACCGGGGGGTGAACGCGGGGAAACACCGGAAAGATGT	740455	ExcessHet	0	none	0	0	132	1e-6
chr5-000376552-A-ATGAGAACCGGGGGGTGAACGCGGGGCAACACAGGACAGATGTGAAT	chr5	376552	A	ATGAGAACCGGGGGGTGAACGCGGGGCAACACAGGACAGATGTGAAT	740455	ExcessHet	0	none	0	0	132	1e-6
chr5-000376552-A-ATGAGAACCGTGGAGCGAACGCGGG	chr5	376552	A	ATGAGAACCGTGGAGCGAACGCGGG	740455	ExcessHet	0	none	0	0	132	1e-6
chr5-000376552-A-ATGAGAACCGTGGGATGAACGCGGAGAAACACAGGAAAGATGTGAAT	chr5	376552	A	ATGAGAACCGTGGGATGAACGCGGAGAAACACAGGAAAGATGTGAAT	740455	ExcessHet	0	none	0	0	132	1e-6
chr5-000376552-A-ATGAGAACCGTGGGATGAACGCGGGGAAACACAGGAAAGATGTGAAT	chr5	376552	A	ATGAGAACCGTGGGATGAACGCGGGGAAACACAGGAAAGATGTGAAT	740455	ExcessHet	0	none	0	0	132	1e-6
chr5-000376552-A-ATGAGAACCGTGGGGAGAACGCGGGGAAACACAGGAAAGGTGTGAATGAC	chr5	376552	A	ATGAGAACCGTGGGGAGAACGCGGGGAAACACAGGAAAGGTGTGAATGAC	740455	ExcessHet	0	none	0	0	132	1e-6
chr5-000376552-A-ATGAGAACCGTGGGGGGAACGCGGGGAAACACAGGAAAGATGT	chr5	376552	A	ATGAGAACCGTGGGGGGAACGCGGGGAAACACAGGAAAGATGT	740455	ExcessHet	1.202e-5	sas	0	0	132	1.202e-5
chr5-000376552-A-ATGAGAACCGTGGGGGGAACGCGGGGAAACACAGGAAAGATGTGAATGAATGAGAACCGTGGGGT	chr5	376552	A	ATGAGAACCGTGGGGGGAACGCGGGGAAACACAGGAAAGATGTGAATGAATGAGAACCGTGGGGT	740455	ExcessHet	0	none	2.2000000000000003e-5	0	132	2.2000000000000003e-5
chr5-000376552-A-ATGAGAACCGTGGGGGGAACGCGGGGAAACACAGGAAAGATGTGAATGAATGAGAACCGTGGGGTGAACGCGGGGAAACACAG	chr5	376552	A	ATGAGAACCGTGGGGGGAACGCGGGGAAACACAGGAAAGATGTGAATGAATGAGAACCGTGGGGTGAACGCGGGGAAACACAG	740455	ExcessHet	0	none	0	0	132	1e-6
chr5-000376552-A-ATGAGAACCGTGGGGT	chr5	376552	A	ATGAGAACCGTGGGGT	740455	ExcessHet	0.0019502	mid	7.270000000000004e-4	1	132	0.0019502
chr5-000376552-A-ATGAGAACCGTGGGGTCAACGCGGGGAAACACAG	chr5	376552	A	ATGAGAACCGTGGGGTCAACGCGGGGAAACACAG	740455	ExcessHet	0	none	0	0	132	1e-6
chr5-000376552-A-ATGAGAACCGTGGGGTGAACGAGGG	chr5	376552	A	ATGAGAACCGTGGGGTGAACGAGGG	740455	ExcessHet	3.4e-7	nfe	9e-6	0	132	9e-6
chr5-000376552-A-ATGAGAACCGTGGGGTGAACGAGGGGAAAAACAGGAGAGATGTGAAT	chr5	376552	A	ATGAGAACCGTGGGGTGAACGAGGGGAAAAACAGGAGAGATGTGAAT	740455	ExcessHet	0	none	0	0	132	1e-6
chr5-000376552-A-ATGAGAACCGTGGGGTGAACGCGGAGAAACACAGGAAAGATGTGAATGAATGAGAACCGTGGGGTGAACGCGGGGAAACACAGGAAAGATGTGAATGAATGAGAACCGTGGGGTGAACGCGGGGAAACACAG	chr5	376552	A	ATGAGAACCGTGGGGTGAACGCGGAGAAACACAGGAAAGATGTGAATGAATGAGAACCGTGGGGTGAACGCGGGGAAACACAGGAAAGATGTGAATGAATGAGAACCGTGGGGTGAACGCGGGGAAACACAG	740455	ExcessHet	0	none	0	0	132	1e-6
chr5-000376552-A-ATGAGAACCGTGGGGTGAACGCGGCGAAACACAG	chr5	376552	A	ATGAGAACCGTGGGGTGAACGCGGCGAAACACAG	740455	ExcessHet	0	none	0	0	132	1e-6
chr5-000376552-A-ATGAGAACCGTGGGGTGAACGCGGG	chr5	376552	A	ATGAGAACCGTGGGGTGAACGCGGG	740455	ExcessHet	0.0010522	mid	7.980000000000003e-4	0	132	0.0010522
chr5-000376552-A-ATGAGAACCGTGGGGTGAACGCGGGGAAAAACAGGAACGATGTGAATGAATGAGAACCGTGGGGT	chr5	376552	A	ATGAGAACCGTGGGGTGAACGCGGGGAAAAACAGGAACGATGTGAATGAATGAGAACCGTGGGGT	740455	ExcessHet	0	none	0	0	132	1e-6
chr5-000376552-A-ATGAGAACCGTGGGGTGAACGCGGGGAAACAAAGGAAAGATGTGAATGAAT	chr5	376552	A	ATGAGAACCGTGGGGTGAACGCGGGGAAACAAAGGAAAGATGTGAATGAAT	740455	ExcessHet	0	none	0	0	132	1e-6
chr5-000376552-A-ATGAGAACCGTGGGGTGAACGCGGGGAAACACAG	chr5	376552	A	ATGAGAACCGTGGGGTGAACGCGGGGAAACACAG	740455	ExcessHet	0.0070381	mid	0.00132599999999999	0	132	0.0070381
chr5-000376552-A-ATGAGAACCGTGGGGTGAACGCGGGGAAACACAGGAAAAATGT	chr5	376552	A	ATGAGAACCGTGGGGTGAACGCGGGGAAACACAGGAAAAATGT	740455	ExcessHet	0	none	0	0	132	1e-6
chr5-000376552-A-ATGAGAACCGTGGGGTGAACGCGGGGAAACACAGGAAAGAGGTGAAT	chr5	376552	A	ATGAGAACCGTGGGGTGAACGCGGGGAAACACAGGAAAGAGGTGAAT	740455	ExcessHet	0	none	9e-6	0	132	9e-6
chr5-000376552-A-ATGAGAACCGTGGGGTGAACGCGGGGAAACACAGGAAAGAGGTGACT	chr5	376552	A	ATGAGAACCGTGGGGTGAACGCGGGGAAACACAGGAAAGAGGTGACT	740455	ExcessHet	0	none	0	0	132	1e-6
chr5-000376552-A-ATGAGAACCGTGGGGTGAACGCGGGGAAACACAGGAAAGATCTGAATGAATGAGAACCGTGGGGTGAACGCGGGGAAACACAG	chr5	376552	A	ATGAGAACCGTGGGGTGAACGCGGGGAAACACAGGAAAGATCTGAATGAATGAGAACCGTGGGGTGAACGCGGGGAAACACAG	740455	ExcessHet	0	none	0	0	132	1e-6
chr5-000376552-A-ATGAGAACCGTGGGGTGAACGCGGGGAAACACAGGAAAGATGG	chr5	376552	A	ATGAGAACCGTGGGGTGAACGCGGGGAAACACAGGAAAGATGG	740455	ExcessHet	0	none	0	0	132	1e-6
chr5-000376552-A-ATGAGAACCGTGGGGTGAACGCGGGGAAACACAGGAAAGATGT	chr5	376552	A	ATGAGAACCGTGGGGTGAACGCGGGGAAACACAGGAAAGATGT	740455	ExcessHet	0.0058492	mid	0.00139899999999999	0	132	0.0058492
chr5-000376552-A-ATGAGAACCGTGGGGTGAACGCGGGGAAACACAGGAAAGATGTAAATGAATGAGAACCGTGGGGTGAACGCGGGGAAACACAG	chr5	376552	A	ATGAGAACCGTGGGGTGAACGCGGGGAAACACAGGAAAGATGTAAATGAATGAGAACCGTGGGGTGAACGCGGGGAAACACAG	740455	ExcessHet	0	none	0	0	132	1e-6
chr5-000376552-A-ATGAGAACCGTGGGGTGAACGCGGGGAAACACAGGAAAGATGTGAAG	chr5	376552	A	ATGAGAACCGTGGGGTGAACGCGGGGAAACACAGGAAAGATGTGAAG	740455	ExcessHet	3.4e-7	nfe	0	0	132	1e-6
chr5-000376552-A-ATGAGAACCGTGGGGTGAACGCGGGGAAACACAGGAAAGATGTGAAT	chr5	376552	A	ATGAGAACCGTGGGGTGAACGCGGGGAAACACAGGAAAGATGTGAAT	740455	ExcessHet	0.0028833	nfe	0.002364	1	132	0.0028833
chr5-000376552-A-ATGAGAACCGTGGGGTGAACGCGGGGAAACACAGGAAAGATGTGAATGAAGGAGAACCGTGGGGTGAACGCGGGGAAACACAGGAAAGATGTGAATGAC	chr5	376552	A	ATGAGAACCGTGGGGTGAACGCGGGGAAACACAGGAAAGATGTGAATGAAGGAGAACCGTGGGGTGAACGCGGGGAAACACAGGAAAGATGTGAATGAC	740455	ExcessHet	5.01e-6	sas	0	0	132	5.01e-6
chr5-000376552-A-ATGAGAACCGTGGGGTGAACGCGGGGAAACACAGGAAAGATGTGAATGAAT	chr5	376552	A	ATGAGAACCGTGGGGTGAACGCGGGGAAACACAGGAAAGATGTGAATGAAT	740455	ExcessHet	1.5885e-4	nfe	1.6699999999999994e-4	0	132	1.6699999999999994e-4
chr5-000376552-A-ATGAGAACCGTGGGGTGAACGCGGGGAAACACAGGAAAGATGTGAATGAATGAGAAACGGGGGGT	chr5	376552	A	ATGAGAACCGTGGGGTGAACGCGGGGAAACACAGGAAAGATGTGAATGAATGAGAAACGGGGGGT	740455	ExcessHet	3.4e-7	nfe	0	0	132	1e-6
chr5-000376552-A-ATGAGAACCGTGGGGTGAACGCGGGGAAACACAGGAAAGATGTGAATGAATGAGAAACGTGGGGT	chr5	376552	A	ATGAGAACCGTGGGGTGAACGCGGGGAAACACAGGAAAGATGTGAATGAATGAGAAACGTGGGGT	740455	ExcessHet	5.01e-6	sas	0	0	132	5.01e-6
chr5-000376552-A-ATGAGAACCGTGGGGTGAACGCGGGGAAACACAGGAAAGATGTGAATGAATGAGAAACGTGGGGTGAACGCGGGGAAACACAG	chr5	376552	A	ATGAGAACCGTGGGGTGAACGCGGGGAAACACAGGAAAGATGTGAATGAATGAGAAACGTGGGGTGAACGCGGGGAAACACAG	740455	ExcessHet	1.5e-6	nfe	0	0	132	1.5e-6
chr5-000376552-A-ATGAGAACCGTGGGGTGAACGCGGGGAAACACAGGAAAGATGTGAATGAATGAGAAACGTGGGGTGAACGCGGGGAAACACAGGAAAGATGT	chr5	376552	A	ATGAGAACCGTGGGGTGAACGCGGGGAAACACAGGAAAGATGTGAATGAATGAGAAACGTGGGGTGAACGCGGGGAAACACAGGAAAGATGT	740455	ExcessHet	1.5e-6	nfe	0	0	132	1.5e-6
chr5-000376552-A-ATGAGAACCGTGGGGTGAACGCGGGGAAACACAGGAAAGATGTGAATGAATGAGAAACTGGGGGT	chr5	376552	A	ATGAGAACCGTGGGGTGAACGCGGGGAAACACAGGAAAGATGTGAATGAATGAGAAACTGGGGGT	740455	ExcessHet	0	none	0	0	132	1e-6
chr5-000376552-A-ATGAGAACCGTGGGGTGAACGCGGGGAAACACAGGAAAGATGTGAATGAATGAGAACCGAGGGGT	chr5	376552	A	ATGAGAACCGTGGGGTGAACGCGGGGAAACACAGGAAAGATGTGAATGAATGAGAACCGAGGGGT	740455	ExcessHet	1.5e-6	nfe	9e-6	0	132	9e-6
chr5-000376552-A-ATGAGAACCGTGGGGTGAACGCGGGGAAACACAGGAAAGATGTGAATGAATGAGAACCGAGGGGTGAACGCGGG	chr5	376552	A	ATGAGAACCGTGGGGTGAACGCGGGGAAACACAGGAAAGATGTGAATGAATGAGAACCGAGGGGTGAACGCGGG	740455	ExcessHet	0	none	0	0	132	1e-6
chr5-000376552-A-ATGAGAACCGTGGGGTGAACGCGGGGAAACACAGGAAAGATGTGAATGAATGAGAACCGAGGGGTGAACGCGGGGAAACACAGGAAAGATGTGAATGAAT	chr5	376552	A	ATGAGAACCGTGGGGTGAACGCGGGGAAACACAGGAAAGATGTGAATGAATGAGAACCGAGGGGTGAACGCGGGGAAACACAGGAAAGATGTGAATGAAT	740455	ExcessHet	0	none	0	0	132	1e-6
chr5-000376552-A-ATGAGAACCGTGGGGTGAACGCGGGGAAACACAGGAAAGATGTGAATGAATGAGAACCGCGGGGT	chr5	376552	A	ATGAGAACCGTGGGGTGAACGCGGGGAAACACAGGAAAGATGTGAATGAATGAGAACCGCGGGGT	740455	ExcessHet	3.4e-7	nfe	9e-6	0	132	9e-6
chr5-000376552-A-ATGAGAACCGTGGGGTGAACGCGGGGAAACACAGGAAAGATGTGAATGAATGAGAACCGCGGGGTGAACGCGGGGAAACACAGGAAAGATGT	chr5	376552	A	ATGAGAACCGTGGGGTGAACGCGGGGAAACACAGGAAAGATGTGAATGAATGAGAACCGCGGGGTGAACGCGGGGAAACACAGGAAAGATGT	740455	ExcessHet	8.2e-7	nfe	0	0	132	1e-6
chr5-000376552-A-ATGAGAACCGTGGGGTGAACGCGGGGAAACACAGGAAAGATGTGAATGAATGAGAACCGCGGGGTGAAGGCGGGGAAACACAGGAAAGATGT	chr5	376552	A	ATGAGAACCGTGGGGTGAACGCGGGGAAACACAGGAAAGATGTGAATGAATGAGAACCGCGGGGTGAAGGCGGGGAAACACAGGAAAGATGT	740455	ExcessHet	0	none	0	0	132	1e-6
chr5-000376552-A-ATGAGAACCGTGGGGTGAACGCGGGGAAACACAGGAAAGATGTGAATGAATGAGAACCGCTGGGTGAACGCGGGGAAACACAG	chr5	376552	A	ATGAGAACCGTGGGGTGAACGCGGGGAAACACAGGAAAGATGTGAATGAATGAGAACCGCTGGGTGAACGCGGGGAAACACAG	740455	ExcessHet	0	none	0	0	132	1e-6
chr5-000376552-A-ATGAGAACCGTGGGGTGAACGCGGGGAAACACAGGAAAGATGTGAATGAATGAGAACCGGGGGGTGAACGCGGGGAAACACAGGAAAGATGTGAAG	chr5	376552	A	ATGAGAACCGTGGGGTGAACGCGGGGAAACACAGGAAAGATGTGAATGAATGAGAACCGGGGGGTGAACGCGGGGAAACACAGGAAAGATGTGAAG	740455	ExcessHet	0	none	0	0	132	1e-6
chr5-000376552-A-ATGAGAACCGTGGGGTGAACGCGGGGAAACACAGGAAAGATGTGAATGAATGAGAACCGGGGGGTGAACGCGGGGAAACACAGGAAAGATGTGAAT	chr5	376552	A	ATGAGAACCGTGGGGTGAACGCGGGGAAACACAGGAAAGATGTGAATGAATGAGAACCGGGGGGTGAACGCGGGGAAACACAGGAAAGATGTGAAT	740455	ExcessHet	6.54e-6	nfe	9e-6	0	132	9e-6
chr5-000376552-A-ATGAGAACCGTGGGGTGAACGCGGGGAAACACAGGAAAGATGTGAATGAATGAGAACCGGGGGGTGAACGCGGGGAAACACAGGAAAGATGTGAATGAATGAGAACCGTGGGGTGAACGCGGGGAAACACAGGAAAGATGTGAATGACTGAGAACCGTGGGGTGAACGCGGGGACACACAGGAAGGATGTGAATGAAT	chr5	376552	A	ATGAGAACCGTGGGGTGAACGCGGGGAAACACAGGAAAGATGTGAATGAATGAGAACCGGGGGGTGAACGCGGGGAAACACAGGAAAGATGTGAATGAATGAGAACCGTGGGGTGAACGCGGGGAAACACAGGAAAGATGTGAATGACTGAGAACCGTGGGGTGAACGCGGGGACACACAGGAAGGATGTGAATGAAT	740455	ExcessHet	0	none	0	0	132	1e-6
chr5-000376552-A-ATGAGAACCGTGGGGTGAACGCGGGGAAACACAGGAAAGATGTGAATGAATGAGAACCGGGGGGTGAACGCGGGGACACACAG	chr5	376552	A	ATGAGAACCGTGGGGTGAACGCGGGGAAACACAGGAAAGATGTGAATGAATGAGAACCGGGGGGTGAACGCGGGGACACACAG	740455	ExcessHet	0	none	0	0	132	1e-6
chr5-000376552-A-ATGAGAACCGTGGGGTGAACGCGGGGAAACACAGGAAAGATGTGAATGAATGAGAACCGTGGG	chr5	376552	A	ATGAGAACCGTGGGGTGAACGCGGGGAAACACAGGAAAGATGTGAATGAATGAGAACCGTGGG	740455	ExcessHet	0	none	9e-6	0	132	9e-6
chr5-000376552-A-ATGAGAACCGTGGGGTGAACGCGGGGAAACACAGGAAAGATGTGAATGAATGAGAACCGTGGGGAGAACGCGGGGAAACACAG	chr5	376552	A	ATGAGAACCGTGGGGTGAACGCGGGGAAACACAGGAAAGATGTGAATGAATGAGAACCGTGGGGAGAACGCGGGGAAACACAG	740455	ExcessHet	2.21e-6	nfe	0	0	132	2.21e-6
chr5-000376552-A-ATGAGAACCGTGGGGTGAACGCGGGGAAACACAGGAAAGATGTGAATGAATGAGAACCGTGGGGCGAACGCGGG	chr5	376552	A	ATGAGAACCGTGGGGTGAACGCGGGGAAACACAGGAAAGATGTGAATGAATGAGAACCGTGGGGCGAACGCGGG	740455	ExcessHet	0	none	0	0	132	1e-6
chr5-000376552-A-ATGAGAACCGTGGGGTGAACGCGGGGAAACACAGGAAAGATGTGAATGAATGAGAACCGTGGGGGGAACGCGGG	chr5	376552	A	ATGAGAACCGTGGGGTGAACGCGGGGAAACACAGGAAAGATGTGAATGAATGAGAACCGTGGGGGGAACGCGGG	740455	ExcessHet	8.2e-7	nfe	0	0	132	1e-6
chr5-000376552-A-ATGAGAACCGTGGGGTGAACGCGGGGAAACACAGGAAAGATGTGAATGAATGAGAACCGTGGGGGGAACGCGGGGAAACACAGGAAAGATGT	chr5	376552	A	ATGAGAACCGTGGGGTGAACGCGGGGAAACACAGGAAAGATGTGAATGAATGAGAACCGTGGGGGGAACGCGGGGAAACACAGGAAAGATGT	740455	ExcessHet	5.01e-6	sas	9e-6	0	132	9e-6
chr5-000376552-A-ATGAGAACCGTGGGGTGAACGCGGGGAAACACAGGAAAGATGTGAATGAATGAGAACCGTGGGGGGAACGCGGGGAAACACAGGAAAGATGTGAAT	chr5	376552	A	ATGAGAACCGTGGGGTGAACGCGGGGAAACACAGGAAAGATGTGAATGAATGAGAACCGTGGGGGGAACGCGGGGAAACACAGGAAAGATGTGAAT	740455	ExcessHet	1.202e-5	sas	0	0	132	1.202e-5
chr5-000376552-A-ATGAGAACCGTGGGGTGAACGCGGGGAAACACAGGAAAGATGTGAATGAATGAGAACCGTGGGGGGAACGCGGGGAAACACAGGAAAGATGTGAATGAATGAGAACCGTGGGGTGAACGCGGGGAAACACAGAAAAGATGT	chr5	376552	A	ATGAGAACCGTGGGGTGAACGCGGGGAAACACAGGAAAGATGTGAATGAATGAGAACCGTGGGGGGAACGCGGGGAAACACAGGAAAGATGTGAATGAATGAGAACCGTGGGGTGAACGCGGGGAAACACAGAAAAGATGT	740455	ExcessHet	0	none	0	0	132	1e-6
chr5-000376552-A-ATGAGAACCGTGGGGTGAACGCGGGGAAACACAGGAAAGATGTGAATGAATGAGAACCGTGGGGT	chr5	376552	A	ATGAGAACCGTGGGGTGAACGCGGGGAAACACAGGAAAGATGTGAATGAATGAGAACCGTGGGGT	740455	ExcessHet	8.1633e-4	amr	0.00181699999999999	0	132	0.00181699999999999
chr5-000376552-A-ATGAGAACCGTGGGGTGAACGCGGGGAAACACAGGAAAGATGTGAATGAATGAGAACCGTGGGGTGAAC	chr5	376552	A	ATGAGAACCGTGGGGTGAACGCGGGGAAACACAGGAAAGATGTGAATGAATGAGAACCGTGGGGTGAAC	740455	ExcessHet	0	none	0	0	132	1e-6
chr5-000376552-A-ATGAGAACCGTGGGGTGAACGCGGGGAAACACAGGAAAGATGTGAATGAATGAGAACCGTGGGGTGAACACGGGGAAACACAGGAAAGATGTGAAT	chr5	376552	A	ATGAGAACCGTGGGGTGAACGCGGGGAAACACAGGAAAGATGTGAATGAATGAGAACCGTGGGGTGAACACGGGGAAACACAGGAAAGATGTGAAT	740455	ExcessHet	0	none	0	0	132	1e-6
chr5-000376552-A-ATGAGAACCGTGGGGTGAACGCGGGGAAACACAGGAAAGATGTGAATGAATGAGAACCGTGGGGTGAACACGGGGAAACACAGGAAAGATGTGAATGAATGAGAACCGTGGGGTGAACGCGGGGAAACACAGGAAAGATGTGAATGAATGAGAACCGCGGGGTGAACGCGGGGAAACACAG	chr5	376552	A	ATGAGAACCGTGGGGTGAACGCGGGGAAACACAGGAAAGATGTGAATGAATGAGAACCGTGGGGTGAACACGGGGAAACACAGGAAAGATGTGAATGAATGAGAACCGTGGGGTGAACGCGGGGAAACACAGGAAAGATGTGAATGAATGAGAACCGCGGGGTGAACGCGGGGAAACACAG	740455	ExcessHet	0	none	0	0	132	1e-6
chr5-000376552-A-ATGAGAACCGTGGGGTGAACGCGGGGAAACACAGGAAAGATGTGAATGAATGAGAACCGTGGGGTGAACGCGGG	chr5	376552	A	ATGAGAACCGTGGGGTGAACGCGGGGAAACACAGGAAAGATGTGAATGAATGAGAACCGTGGGGTGAACGCGGG	740455	ExcessHet	0.0010645	sas	0.00181699999999999	1	132	0.00181699999999999
chr5-000376552-A-ATGAGAACCGTGGGGTGAACGCGGGGAAACACAGGAAAGATGTGAATGAATGAGAACCGTGGGGTGAACGCGGGGAAACACAG	chr5	376552	A	ATGAGAACCGTGGGGTGAACGCGGGGAAACACAGGAAAGATGTGAATGAATGAGAACCGTGGGGTGAACGCGGGGAAACACAG	740455	ExcessHet	0.001089	amr	0.00179199999999999	1	132	0.00179199999999999
chr5-000376552-A-ATGAGAACCGTGGGGTGAACGCGGGGAAACACAGGAAAGATGTGAATGAATGAGAACCGTGGGGTGAACGCGGGGAAACACAGGAAAGATGT	chr5	376552	A	ATGAGAACCGTGGGGTGAACGCGGGGAAACACAGGAAAGATGTGAATGAATGAGAACCGTGGGGTGAACGCGGGGAAACACAGGAAAGATGT	740455	ExcessHet	0.0028789	sas	0.004441	0	132	0.004441
chr5-000376552-A-ATGAGAACCGTGGGGTGAACGCGGGGAAACACAGGAAAGATGTGAATGAATGAGAACCGTGGGGTGAACGCGGGGAAACACAGGAAAGATGTGAAC	chr5	376552	A	ATGAGAACCGTGGGGTGAACGCGGGGAAACACAGGAAAGATGTGAATGAATGAGAACCGTGGGGTGAACGCGGGGAAACACAGGAAAGATGTGAAC	740455	ExcessHet	5.01e-6	sas	2.2000000000000003e-5	0	132	2.2000000000000003e-5
chr5-000376552-A-ATGAGAACCGTGGGGTGAACGCGGGGAAACACAGGAAAGATGTGAATGAATGAGAACCGTGGGGTGAACGCGGGGAAACACAGGAAAGATGTGAAG	chr5	376552	A	ATGAGAACCGTGGGGTGAACGCGGGGAAACACAGGAAAGATGTGAATGAATGAGAACCGTGGGGTGAACGCGGGGAAACACAGGAAAGATGTGAAG	740455	ExcessHet	6.04e-6	nfe	0	0	132	6.04e-6
chr5-000376552-A-ATGAGAACCGTGGGGTGAACGCGGGGAAACACAGGAAAGATGTGAATGAATGAGAACCGTGGGGTGAACGCGGGGAAACACAGGAAAGATGTGAAT	chr5	376552	A	ATGAGAACCGTGGGGTGAACGCGGGGAAACACAGGAAAGATGTGAATGAATGAGAACCGTGGGGTGAACGCGGGGAAACACAGGAAAGATGTGAAT	740455	ExcessHet	0.0026649	sas	0.004237	0	132	0.004237
chr5-000376552-A-ATGAGAACCGTGGGGTGAACGCGGGGAAACACAGGAAAGATGTGAATGAATGAGAACCGTGGGGTGAACGCGGGGAAACACAGGAAAGATGTGAATGAAT	chr5	376552	A	ATGAGAACCGTGGGGTGAACGCGGGGAAACACAGGAAAGATGTGAATGAATGAGAACCGTGGGGTGAACGCGGGGAAACACAGGAAAGATGTGAATGAAT	740455	ExcessHet	2.52e-4	eas	3.160000000000005e-4	0	132	3.160000000000005e-4
chr5-000376552-A-ATGAGAACCGTGGGGTGAACGCGGGGAAACACAGGAAAGATGTGAATGAATGAGAACCGTGGGGTGAACGCGGGGAAACACAGGAAAGATGTGAATGAATGAGAACC	chr5	376552	A	ATGAGAACCGTGGGGTGAACGCGGGGAAACACAGGAAAGATGTGAATGAATGAGAACCGTGGGGTGAACGCGGGGAAACACAGGAAAGATGTGAATGAATGAGAACC	740455	ExcessHet	0	none	0	0	132	1e-6
chr5-000376552-A-ATGAGAACCGTGGGGTGAACGCGGGGAAACACAGGAAAGATGTGAATGAATGAGAACCGTGGGGTGAACGCGGGGAAACACAGGAAAGATGTGAATGAC	chr5	376552	A	ATGAGAACCGTGGGGTGAACGCGGGGAAACACAGGAAAGATGTGAATGAATGAGAACCGTGGGGTGAACGCGGGGAAACACAGGAAAGATGTGAATGAC	740455	ExcessHet	9.68e-6	nfe	0	0	132	9.68e-6
chr5-000376552-A-ATGAGAACCGTGGGGTGAACGCGGGGAAACACAGGAAAGATGTGAATGAATGAGAACCGTGGGGTGAACGCGGGGAAACACAGGAAAGATGTGAATTACT	chr5	376552	A	ATGAGAACCGTGGGGTGAACGCGGGGAAACACAGGAAAGATGTGAATGAATGAGAACCGTGGGGTGAACGCGGGGAAACACAGGAAAGATGTGAATTACT	740455	ExcessHet	0	none	0	0	132	1e-6
chr5-000376552-A-ATGAGAACCGTGGGGTGAACGCGGGGAAACACAGGAAAGATGTGAATGAATGAGAACCGTGGGGTGAACGCGGGGAAACACAGGAAC	chr5	376552	A	ATGAGAACCGTGGGGTGAACGCGGGGAAACACAGGAAAGATGTGAATGAATGAGAACCGTGGGGTGAACGCGGGGAAACACAGGAAC	740455	ExcessHet	3.4e-7	nfe	9e-6	0	132	9e-6
chr5-000376552-A-ATGAGAACCGTGGGGTGAACGCGGGGAAACACAGGAAAGATGTGAATGAATGAGAACCGTGGGGTGAACGCGGGGAAACACAGGAACGATGT	chr5	376552	A	ATGAGAACCGTGGGGTGAACGCGGGGAAACACAGGAAAGATGTGAATGAATGAGAACCGTGGGGTGAACGCGGGGAAACACAGGAACGATGT	740455	ExcessHet	2.21e-6	nfe	9e-6	0	132	9e-6
chr5-000376552-A-ATGAGAACCGTGGGGTGAACGCGGGGAAACACAGGAAAGATGTGAATGAATGAGAACCGTGGGGTGAACGCGGGGAAACACAGGAAGGATGT	chr5	376552	A	ATGAGAACCGTGGGGTGAACGCGGGGAAACACAGGAAAGATGTGAATGAATGAGAACCGTGGGGTGAACGCGGGGAAACACAGGAAGGATGT	740455	ExcessHet	0	none	0	0	132	1e-6
chr5-000376552-A-ATGAGAACCGTGGGGTGAACGCGGGGAAACACAGGAAAGATGTGAATGAATGAGAACCGTGGGGTGAACGCGGGGAAACACAGGAATGATGTGAAT	chr5	376552	A	ATGAGAACCGTGGGGTGAACGCGGGGAAACACAGGAAAGATGTGAATGAATGAGAACCGTGGGGTGAACGCGGGGAAACACAGGAATGATGTGAAT	740455	ExcessHet	8.2e-7	nfe	0	0	132	1e-6
chr5-000376552-A-ATGAGAACCGTGGGGTGAACGCGGGGAAACACAGGAAAGATGTGAATGAATGAGAACCGTGGGGTGAACGCGGGGAAACACAGGACAGATGTGAAT	chr5	376552	A	ATGAGAACCGTGGGGTGAACGCGGGGAAACACAGGAAAGATGTGAATGAATGAGAACCGTGGGGTGAACGCGGGGAAACACAGGACAGATGTGAAT	740455	ExcessHet	3.4e-7	nfe	0	0	132	1e-6
chr5-000376552-A-ATGAGAACCGTGGGGTGAACGCGGGGAAACACAGGAAAGATGTGAATGAATGAGAACCGTGGGGTGAACGCGGGGAAACACAGGACAGATGTGAATGAAT	chr5	376552	A	ATGAGAACCGTGGGGTGAACGCGGGGAAACACAGGAAAGATGTGAATGAATGAGAACCGTGGGGTGAACGCGGGGAAACACAGGACAGATGTGAATGAAT	740455	ExcessHet	0	none	0	0	132	1e-6
chr5-000376552-A-ATGAGAACCGTGGGGTGAACGCGGGGAAACACAGGAAAGATGTGAATGAATGAGAACCGTGGGGTGAACGCGGGGAAACACC	chr5	376552	A	ATGAGAACCGTGGGGTGAACGCGGGGAAACACAGGAAAGATGTGAATGAATGAGAACCGTGGGGTGAACGCGGGGAAACACC	740455	ExcessHet	0	none	0	0	132	1e-6
chr5-000376552-A-ATGAGAACCGTGGGGTGAACGCGGGGAAACACAGGAAAGATGTGAATGAATGAGAACCGTGGGGTGAACGCGGGGAAACACCG	chr5	376552	A	ATGAGAACCGTGGGGTGAACGCGGGGAAACACAGGAAAGATGTGAATGAATGAGAACCGTGGGGTGAACGCGGGGAAACACCG	740455	ExcessHet	1.16e-5	amr	0	0	132	1.16e-5
chr5-000376552-A-ATGAGAACCGTGGGGTGAACGCGGGGAAACACAGGAAAGATGTGAATGAATGAGAACCGTGGGGTGAACGCGGGGAAACACCGGAAAGATGT	chr5	376552	A	ATGAGAACCGTGGGGTGAACGCGGGGAAACACAGGAAAGATGTGAATGAATGAGAACCGTGGGGTGAACGCGGGGAAACACCGGAAAGATGT	740455	ExcessHet	3.52e-6	nfe	0	0	132	3.52e-6
chr5-000376552-A-ATGAGAACCGTGGGGTGAACGCGGGGAAACACAGGAAAGATGTGAATGAATGAGAACCGTGGGGTGAACGCGGGGAAACACCGGAAAGCTGTGAAT	chr5	376552	A	ATGAGAACCGTGGGGTGAACGCGGGGAAACACAGGAAAGATGTGAATGAATGAGAACCGTGGGGTGAACGCGGGGAAACACCGGAAAGCTGTGAAT	740455	ExcessHet	0	none	0	0	132	1e-6
chr5-000376552-A-ATGAGAACCGTGGGGTGAACGCGGGGAAACACAGGAAAGATGTGAATGAATGAGAACCGTGGGGTGAACGCGGGGAAACAGAGGAAAGATGTGAAT	chr5	376552	A	ATGAGAACCGTGGGGTGAACGCGGGGAAACACAGGAAAGATGTGAATGAATGAGAACCGTGGGGTGAACGCGGGGAAACAGAGGAAAGATGTGAAT	740455	ExcessHet	0	none	0	0	132	1e-6
chr5-000376552-A-ATGAGAACCGTGGGGTGAACGCGGGGAAACACAGGAAAGATGTGAATGAATGAGAACCGTGGGGTGAACGCGGGGAAACCCAGGAAAGATGT	chr5	376552	A	ATGAGAACCGTGGGGTGAACGCGGGGAAACACAGGAAAGATGTGAATGAATGAGAACCGTGGGGTGAACGCGGGGAAACCCAGGAAAGATGT	740455	ExcessHet	1.5e-6	nfe	0	0	132	1.5e-6
chr5-000376552-A-ATGAGAACCGTGGGGTGAACGCGGGGAAACACAGGAAAGATGTGAATGAATGAGAACCGTGGGGTGAACGCGGGGAAACCCCGGAAAGATGTGAATGAAG	chr5	376552	A	ATGAGAACCGTGGGGTGAACGCGGGGAAACACAGGAAAGATGTGAATGAATGAGAACCGTGGGGTGAACGCGGGGAAACCCCGGAAAGATGTGAATGAAG	740455	ExcessHet	0	none	0	0	132	1e-6
chr5-000376552-A-ATGAGAACCGTGGGGTGAACGCGGGGAAACACAGGAAAGATGTGAATGAATGAGAACCGTGGGGTGAACGCGGGGAAACGCAGGAAAGATGT	chr5	376552	A	ATGAGAACCGTGGGGTGAACGCGGGGAAACACAGGAAAGATGTGAATGAATGAGAACCGTGGGGTGAACGCGGGGAAACGCAGGAAAGATGT	740455	ExcessHet	0	none	0	0	132	1e-6
chr5-000376552-A-ATGAGAACCGTGGGGTGAACGCGGGGAAACACAGGAAAGATGTGAATGAATGAGAACCGTGGGGTGAACGCGGGGAAAGACAGGAAAGATGT	chr5	376552	A	ATGAGAACCGTGGGGTGAACGCGGGGAAACACAGGAAAGATGTGAATGAATGAGAACCGTGGGGTGAACGCGGGGAAAGACAGGAAAGATGT	740455	ExcessHet	0	none	0	0	132	1e-6
chr5-000376552-A-ATGAGAACCGTGGGGTGAACGCGGGGAAACACAGGAAAGATGTGAATGAATGAGAACCGTGGGGTGAACGCGGGGAAAGACAGGAAAGATGTGAATGAATGAGAACCGGGGGGT	chr5	376552	A	ATGAGAACCGTGGGGTGAACGCGGGGAAACACAGGAAAGATGTGAATGAATGAGAACCGTGGGGTGAACGCGGGGAAAGACAGGAAAGATGTGAATGAATGAGAACCGGGGGGT	740455	ExcessHet	0	none	0	0	132	1e-6
chr5-000376552-A-ATGAGAACCGTGGGGTGAACGCGGGGAAACACAGGAAAGATGTGAATGAATGAGAACCGTGGGGTGAACGCGGGGACACACAG	chr5	376552	A	ATGAGAACCGTGGGGTGAACGCGGGGAAACACAGGAAAGATGTGAATGAATGAGAACCGTGGGGTGAACGCGGGGACACACAG	740455	ExcessHet	2.783e-5	amr	0	0	132	2.783e-5
chr5-000376552-A-ATGAGAACCGTGGGGTGAACGCGGGGAAACACAGGAAAGATGTGAATGAATGAGAACCGTGGGGTGAACGCGGGGACACACAGGAAAGATGT	chr5	376552	A	ATGAGAACCGTGGGGTGAACGCGGGGAAACACAGGAAAGATGTGAATGAATGAGAACCGTGGGGTGAACGCGGGGACACACAGGAAAGATGT	740455	ExcessHet	9.05e-6	eas	3.6999999999999985e-5	0	132	3.6999999999999985e-5
chr5-000376552-A-ATGAGAACCGTGGGGTGAACGCGGGGAAACACAGGAAAGATGTGAATGAATGAGAACCGTGGGGTGAACGCGGGGACACACAGGAAAGATGTGAAT	chr5	376552	A	ATGAGAACCGTGGGGTGAACGCGGGGAAACACAGGAAAGATGTGAATGAATGAGAACCGTGGGGTGAACGCGGGGACACACAGGAAAGATGTGAAT	740455	ExcessHet	9.06e-6	eas	0	0	132	9.06e-6
chr5-000376552-A-ATGAGAACCGTGGGGTGAACGCGGGGAAACACAGGAAAGATGTGAATGAATGAGAACCGTGGGGTGAACGCGGGGACACACAGGAAAGATGTGAATGAC	chr5	376552	A	ATGAGAACCGTGGGGTGAACGCGGGGAAACACAGGAAAGATGTGAATGAATGAGAACCGTGGGGTGAACGCGGGGACACACAGGAAAGATGTGAATGAC	740455	ExcessHet	1.5e-6	nfe	0	0	132	1.5e-6
chr5-000376552-A-ATGAGAACCGTGGGGTGAACGCGGGGAAACACAGGAAAGATGTGAATGAATGAGAACCGTGGGGTGAACGCGGGGCAACACAGGAAAGATGTGAAT	chr5	376552	A	ATGAGAACCGTGGGGTGAACGCGGGGAAACACAGGAAAGATGTGAATGAATGAGAACCGTGGGGTGAACGCGGGGCAACACAGGAAAGATGTGAAT	740455	ExcessHet	0	none	0	0	132	1e-6
chr5-000376552-A-ATGAGAACCGTGGGGTGAACGCGGGGAAACACAGGAAAGATGTGAATGAATGAGAACCGTGGGGTGAACGCTGG	chr5	376552	A	ATGAGAACCGTGGGGTGAACGCGGGGAAACACAGGAAAGATGTGAATGAATGAGAACCGTGGGGTGAACGCTGG	740455	ExcessHet	0	none	0	0	132	1e-6
chr5-000376552-A-ATGAGAACCGTGGGGTGAACGCGGGGAAACACAGGAAAGATGTGAATGAATGAGAACCGTGGGGTGAACGCTGGGAAACACAGGAAAGATGTGAAT	chr5	376552	A	ATGAGAACCGTGGGGTGAACGCGGGGAAACACAGGAAAGATGTGAATGAATGAGAACCGTGGGGTGAACGCTGGGAAACACAGGAAAGATGTGAAT	740455	ExcessHet	0	none	0	0	132	1e-6
chr5-000376552-A-ATGAGAACCGTGGGGTGAACGCGGGGAAACACAGGAAAGATGTGAATGAATGAGAACCGTGGGGTGAAGGCGGG	chr5	376552	A	ATGAGAACCGTGGGGTGAACGCGGGGAAACACAGGAAAGATGTGAATGAATGAGAACCGTGGGGTGAAGGCGGG	740455	ExcessHet	9.6e-7	nfe	9e-6	0	132	9e-6
chr5-000376552-A-ATGAGAACCGTGGGGTGAACGCGGGGAAACACAGGAAAGATGTGAATGAATGAGAACCGTGGGGTGAAGGCGGGGAAACACAGGAAAGATGT	chr5	376552	A	ATGAGAACCGTGGGGTGAACGCGGGGAAACACAGGAAAGATGTGAATGAATGAGAACCGTGGGGTGAAGGCGGGGAAACACAGGAAAGATGT	740455	ExcessHet	5.01e-6	sas	0	0	132	5.01e-6
chr5-000376552-A-ATGAGAACCGTGGGGTGAACGCGGGGAAACACAGGAAAGATGTGAATGAATGAGAACCGTGGGGTGAAGGCGGGGAAACACAGGAAAGATGTGAAT	chr5	376552	A	ATGAGAACCGTGGGGTGAACGCGGGGAAACACAGGAAAGATGTGAATGAATGAGAACCGTGGGGTGAAGGCGGGGAAACACAGGAAAGATGTGAAT	740455	ExcessHet	2.21e-6	nfe	0	0	132	2.21e-6
chr5-000376552-A-ATGAGAACCGTGGGGTGAACGCGGGGAAACACAGGAAAGATGTGAATGAATGAGAACCGTGGGGTGAAGGCGGGGAAACACAGGAAAGATGTGAATGAAT	chr5	376552	A	ATGAGAACCGTGGGGTGAACGCGGGGAAACACAGGAAAGATGTGAATGAATGAGAACCGTGGGGTGAAGGCGGGGAAACACAGGAAAGATGTGAATGAAT	740455	ExcessHet	0	none	0	0	132	1e-6
chr5-000376552-A-ATGAGAACCGTGGGGTGAACGCGGGGAAACACAGGAAAGATGTGAATGAATGAGAACCGTGGGGTGAATGCGGG	chr5	376552	A	ATGAGAACCGTGGGGTGAACGCGGGGAAACACAGGAAAGATGTGAATGAATGAGAACCGTGGGGTGAATGCGGG	740455	ExcessHet	0	none	0	0	132	1e-6
chr5-000376552-A-ATGAGAACCGTGGGGTGAACGCGGGGAAACACAGGAAAGATGTGAATGAATGAGAACCGTGGGGTGGACGCGGGGAAACACAGGAAAGATGTGAAT	chr5	376552	A	ATGAGAACCGTGGGGTGAACGCGGGGAAACACAGGAAAGATGTGAATGAATGAGAACCGTGGGGTGGACGCGGGGAAACACAGGAAAGATGTGAAT	740455	ExcessHet	0	none	0	0	132	1e-6
chr5-000376552-A-ATGAGAACCGTGGGGTGAACGCGGGGAAACACAGGAAAGATGTGAATGAATGAGAACCGTGTGGTGAACGCGGG	chr5	376552	A	ATGAGAACCGTGGGGTGAACGCGGGGAAACACAGGAAAGATGTGAATGAATGAGAACCGTGTGGTGAACGCGGG	740455	ExcessHet	0	none	0	0	132	1e-6
chr5-000376552-A-ATGAGAACCGTGGGGTGAACGCGGGGAAACACAGGAAAGATGTGAATGAATGAGAACGGCGGGGTGAACGCGGGGAAACACAGGAAAGATGTGAAT	chr5	376552	A	ATGAGAACCGTGGGGTGAACGCGGGGAAACACAGGAAAGATGTGAATGAATGAGAACGGCGGGGTGAACGCGGGGAAACACAGGAAAGATGTGAAT	740455	ExcessHet	0	none	0	0	132	1e-6
chr5-000376552-A-ATGAGAACCGTGGGGTGAACGCGGGGAAACACAGGAAAGATGTGAATGAATGAGAACGGTGGGGTGAACGCGGGGAAACACAG	chr5	376552	A	ATGAGAACCGTGGGGTGAACGCGGGGAAACACAGGAAAGATGTGAATGAATGAGAACGGTGGGGTGAACGCGGGGAAACACAG	740455	ExcessHet	0	none	0	0	132	1e-6
chr5-000376552-A-ATGAGAACCGTGGGGTGAACGCGGGGAAACACAGGAAAGATGTGAATGAATGAGAACGGTGGGGTGAAGGGGGG	chr5	376552	A	ATGAGAACCGTGGGGTGAACGCGGGGAAACACAGGAAAGATGTGAATGAATGAGAACGGTGGGGTGAAGGGGGG	740455	ExcessHet	0	none	0	0	132	1e-6
chr5-000376552-A-ATGAGAACCGTGGGGTGAACGCGGGGAAACACAGGAAAGATGTGAATGAATGAGACCCGTGGGGTGAACGCGGGGAAACACAG	chr5	376552	A	ATGAGAACCGTGGGGTGAACGCGGGGAAACACAGGAAAGATGTGAATGAATGAGACCCGTGGGGTGAACGCGGGGAAACACAG	740455	ExcessHet	2.21e-6	nfe	0	0	132	2.21e-6
chr5-000376552-A-ATGAGAACCGTGGGGTGAACGCGGGGAAACACAGGAAAGATGTGAATGAATGAGACCCGTGGGGTGAACGCGGGGAAACACAGGACAGATGTGAATGACTGAGAACCGAGTGGTGAACGCGGGGAAAAACAGGAAAGATGTGACTGAC	chr5	376552	A	ATGAGAACCGTGGGGTGAACGCGGGGAAACACAGGAAAGATGTGAATGAATGAGACCCGTGGGGTGAACGCGGGGAAACACAGGACAGATGTGAATGACTGAGAACCGAGTGGTGAACGCGGGGAAAAACAGGAAAGATGTGACTGAC	740455	ExcessHet	0	none	0	0	132	1e-6
chr5-000376552-A-ATGAGAACCGTGGGGTGAACGCGGGGAAACACAGGAAAGATGTGAATGAATTAGAACCGTGGGGTGAACGCGGGGAAACACAGGAAAGATGTGAAT	chr5	376552	A	ATGAGAACCGTGGGGTGAACGCGGGGAAACACAGGAAAGATGTGAATGAATTAGAACCGTGGGGTGAACGCGGGGAAACACAGGAAAGATGTGAAT	740455	ExcessHet	0	none	9e-6	0	132	9e-6
chr5-000376552-A-ATGAGAACCGTGGGGTGAACGCGGGGAAACACAGGAAAGATGTGAATGAC	chr5	376552	A	ATGAGAACCGTGGGGTGAACGCGGGGAAACACAGGAAAGATGTGAATGAC	740455	ExcessHet	7.515e-5	nfe	7.099999999999998e-5	0	132	7.515e-5
chr5-000376552-A-ATGAGAACCGTGGGGTGAACGCGGGGAAACACAGGAAAGATGTGAATTAATGAGAACCGTGGGGTGAACGCGGGGAAACACAGGAAAGATGTGAAT	chr5	376552	A	ATGAGAACCGTGGGGTGAACGCGGGGAAACACAGGAAAGATGTGAATTAATGAGAACCGTGGGGTGAACGCGGGGAAACACAGGAAAGATGTGAAT	740455	ExcessHet	0	none	0	0	132	1e-6
chr5-000376552-A-ATGAGAACCGTGGGGTGAACGCGGGGAAACACAGGAAAGATGTGACT	chr5	376552	A	ATGAGAACCGTGGGGTGAACGCGGGGAAACACAGGAAAGATGTGACT	740455	ExcessHet	2.21e-6	nfe	0	0	132	2.21e-6
chr5-000376552-A-ATGAGAACCGTGGGGTGAACGCGGGGAAACACAGGAAAGATGTGACTGAATGAGAACCGTGGGGT	chr5	376552	A	ATGAGAACCGTGGGGTGAACGCGGGGAAACACAGGAAAGATGTGACTGAATGAGAACCGTGGGGT	740455	ExcessHet	0	none	0	0	132	1e-6
chr5-000376552-A-ATGAGAACCGTGGGGTGAACGCGGGGAAACACAGGAAAGCTGT	chr5	376552	A	ATGAGAACCGTGGGGTGAACGCGGGGAAACACAGGAAAGCTGT	740455	ExcessHet	0	none	0	0	132	1e-6
chr5-000376552-A-ATGAGAACCGTGGGGTGAACGCGGGGAAACACAGGAAAGTTGTGAAT	chr5	376552	A	ATGAGAACCGTGGGGTGAACGCGGGGAAACACAGGAAAGTTGTGAAT	740455	ExcessHet	0	none	0	0	132	1e-6
chr5-000376552-A-ATGAGAACCGTGGGGTGAACGCGGGGAAACACAGGAAAGTTGTGAATGAAT	chr5	376552	A	ATGAGAACCGTGGGGTGAACGCGGGGAAACACAGGAAAGTTGTGAATGAAT	740455	ExcessHet	0	none	0	0	132	1e-6
chr5-000376552-A-ATGAGAACCGTGGGGTGAACGCGGGGAAACACAGGAAAGTTGTGAATGAATGAGAACCGTGGGGTGAACGCGGGGAAACACAGGAAAGATGT	chr5	376552	A	ATGAGAACCGTGGGGTGAACGCGGGGAAACACAGGAAAGTTGTGAATGAATGAGAACCGTGGGGTGAACGCGGGGAAACACAGGAAAGATGT	740455	ExcessHet	3.4e-7	nfe	0	0	132	1e-6
chr5-000376552-A-ATGAGAACCGTGGGGTGAACGCGGGGAAACACAGGAAATATGT	chr5	376552	A	ATGAGAACCGTGGGGTGAACGCGGGGAAACACAGGAAATATGT	740455	ExcessHet	0	none	0	0	132	1e-6
chr5-000376552-A-ATGAGAACCGTGGGGTGAACGCGGGGAAACACAGGAACGATGTGAAT	chr5	376552	A	ATGAGAACCGTGGGGTGAACGCGGGGAAACACAGGAACGATGTGAAT	740455	ExcessHet	2.21e-6	nfe	9e-6	0	132	9e-6
chr5-000376552-A-ATGAGAACCGTGGGGTGAACGCGGGGAAACACAGGAAGGATGTGAAT	chr5	376552	A	ATGAGAACCGTGGGGTGAACGCGGGGAAACACAGGAAGGATGTGAAT	740455	ExcessHet	0	none	0	0	132	1e-6
chr5-000376552-A-ATGAGAACCGTGGGGTGAACGCGGGGAAACACAGGACAGATGTGAATGAATGAGAACCGTGGGGTGAACGCGGGGAAACACAGGAACGATGTGAATGAC	chr5	376552	A	ATGAGAACCGTGGGGTGAACGCGGGGAAACACAGGACAGATGTGAATGAATGAGAACCGTGGGGTGAACGCGGGGAAACACAGGAACGATGTGAATGAC	740455	ExcessHet	0	none	0	0	132	1e-6
chr5-000376552-A-ATGAGAACCGTGGGGTGAACGCGGGGAAACACAGGCAAGATGTGAAT	chr5	376552	A	ATGAGAACCGTGGGGTGAACGCGGGGAAACACAGGCAAGATGTGAAT	740455	ExcessHet	0	none	0	0	132	1e-6
chr5-000376552-A-ATGAGAACCGTGGGGTGAACGCGGGGAAACACCGGAAAGATGTGAATGAATGAGAACCGTGGGGT	chr5	376552	A	ATGAGAACCGTGGGGTGAACGCGGGGAAACACCGGAAAGATGTGAATGAATGAGAACCGTGGGGT	740455	ExcessHet	0	none	0	0	132	1e-6
chr5-000376552-A-ATGAGAACCGTGGGGTGAACGCGGGGAAACACCGGAACGAGGTGGATGTC	chr5	376552	A	ATGAGAACCGTGGGGTGAACGCGGGGAAACACCGGAACGAGGTGGATGTC	740455	ExcessHet	0	none	0	0	132	1e-6
chr5-000376552-A-ATGAGAACCGTGGGGTGAACGCGGGGAAACAGAG	chr5	376552	A	ATGAGAACCGTGGGGTGAACGCGGGGAAACAGAG	740455	ExcessHet	0	none	0	0	132	1e-6
chr5-000376552-A-ATGAGAACCGTGGGGTGAACGCGGGGAACCACAGGAAAGATGTGAAT	chr5	376552	A	ATGAGAACCGTGGGGTGAACGCGGGGAACCACAGGAAAGATGTGAAT	740455	ExcessHet	0	none	0	0	132	1e-6
chr5-000376552-A-ATGAGAACCGTGGGGTGAACGCGGGGAACCACAGGAAAGATGTGAATGAC	chr5	376552	A	ATGAGAACCGTGGGGTGAACGCGGGGAACCACAGGAAAGATGTGAATGAC	740455	ExcessHet	0	none	0	0	132	1e-6
chr5-000376552-A-ATGAGAACCGTGGGGTGAACGCGGGGAAGGACAGGAAAGATGT	chr5	376552	A	ATGAGAACCGTGGGGTGAACGCGGGGAAGGACAGGAAAGATGT	740455	ExcessHet	0	none	0	0	132	1e-6
chr5-000376552-A-ATGAGAACCGTGGGGTGAACGCGGGGACACACAG	chr5	376552	A	ATGAGAACCGTGGGGTGAACGCGGGGACACACAG	740455	ExcessHet	7.42e-6	nfe	0	0	132	7.42e-6
chr5-000376552-A-ATGAGAACCGTGGGGTGAACGCGGGGACACACAGGAAAGATGT	chr5	376552	A	ATGAGAACCGTGGGGTGAACGCGGGGACACACAGGAAAGATGT	740455	ExcessHet	9.6e-7	nfe	0	0	132	1e-6
chr5-000376552-A-ATGAGAACCGTGGGGTGAACGCGGGGACACACAGGAAAGATGTGAAT	chr5	376552	A	ATGAGAACCGTGGGGTGAACGCGGGGACACACAGGAAAGATGTGAAT	740455	ExcessHet	3.4e-7	nfe	0	0	132	1e-6
chr5-000376552-A-ATGAGAACCGTGGGGTGAACGCGGGGTAACACAG	chr5	376552	A	ATGAGAACCGTGGGGTGAACGCGGGGTAACACAG	740455	ExcessHet	0	none	0	0	132	1e-6
chr5-000376552-A-ATGAGAACCGTGGGGTGAACGCGGTGAAACACAGTAAAGATGT	chr5	376552	A	ATGAGAACCGTGGGGTGAACGCGGTGAAACACAGTAAAGATGT	740455	ExcessHet	0	none	0	0	132	1e-6
chr5-000376552-A-ATGAGAACCGTGGGGTGAACGCGTGGAAACACAGGAAAGATGT	chr5	376552	A	ATGAGAACCGTGGGGTGAACGCGTGGAAACACAGGAAAGATGT	740455	ExcessHet	0	none	0	0	132	1e-6
chr5-000376552-A-ATGAGAACCGTGGGGTGAACGCGTGTAAACACAGGAAAGATGT	chr5	376552	A	ATGAGAACCGTGGGGTGAACGCGTGTAAACACAGGAAAGATGT	740455	ExcessHet	0	none	0	0	132	1e-6
chr5-000376552-A-ATGAGAACCGTGGGGTGAACGGGGGGAAACACAGGAAAGATGTGAATGAATGAGAACCGTGGGGTGAACGCGGGGCAACACAGGAAAGTTGT	chr5	376552	A	ATGAGAACCGTGGGGTGAACGGGGGGAAACACAGGAAAGATGTGAATGAATGAGAACCGTGGGGTGAACGCGGGGCAACACAGGAAAGTTGT	740455	ExcessHet	0	none	0	0	132	1e-6
chr5-000376552-A-ATGAGAACCGTGGGGTGAAGGCGGGGAAACACAG	chr5	376552	A	ATGAGAACCGTGGGGTGAAGGCGGGGAAACACAG	740455	ExcessHet	0	none	0	0	132	1e-6
chr5-000376552-A-ATGAGAACCGTGGGGTGAAGGCGGGGAAACACAGGAAAGATGTGAAC	chr5	376552	A	ATGAGAACCGTGGGGTGAAGGCGGGGAAACACAGGAAAGATGTGAAC	740455	ExcessHet	0	none	0	0	132	1e-6
chr5-000376552-A-ATGAGAACCGTGGGGTGAATGCGGGGAAACACAGGAAAGATGTGAATGAATGAGAACCGTGGGGTGAACGCGGGGAAACACAGGAAAGATGTGAATGAATGAGAACCGTGGGGT	chr5	376552	A	ATGAGAACCGTGGGGTGAATGCGGGGAAACACAGGAAAGATGTGAATGAATGAGAACCGTGGGGTGAACGCGGGGAAACACAGGAAAGATGTGAATGAATGAGAACCGTGGGGT	740455	ExcessHet	0	none	0	0	132	1e-6
chr5-000376552-A-ATGAGAACCGTGGGGTGACCGCGGGGAAACACAG	chr5	376552	A	ATGAGAACCGTGGGGTGACCGCGGGGAAACACAG	740455	ExcessHet	0	none	0	0	132	1e-6
chr5-000376552-A-ATGAGAACCGTGGGGTGACCGCGGGGAAACACAGGAAAGATGTGAAT	chr5	376552	A	ATGAGAACCGTGGGGTGACCGCGGGGAAACACAGGAAAGATGTGAAT	740455	ExcessHet	0	none	0	0	132	1e-6
chr5-000376552-A-ATGAGAACCGTGGGGTGACCGCGGGGAAACACAGGAAAGATGTGAATGAC	chr5	376552	A	ATGAGAACCGTGGGGTGACCGCGGGGAAACACAGGAAAGATGTGAATGAC	740455	ExcessHet	0	none	0	0	132	1e-6
chr5-000376552-A-ATGAGAACCGTGGGGTGACCGCGGGGAACCACAGGAAAGATGTGAAT	chr5	376552	A	ATGAGAACCGTGGGGTGACCGCGGGGAACCACAGGAAAGATGTGAAT	740455	ExcessHet	0	none	0	0	132	1e-6
chr5-000376552-A-ATGAGAACCGTGGGGTGAGCGCAGGGAAACACAGGAAAGATGTCAAT	chr5	376552	A	ATGAGAACCGTGGGGTGAGCGCAGGGAAACACAGGAAAGATGTCAAT	740455	ExcessHet	0	none	0	0	132	1e-6
chr5-000376552-A-ATGAGAACCGTGGGGTGAGCGCGGGGAAACACAGGAAAGATGTGAAT	chr5	376552	A	ATGAGAACCGTGGGGTGAGCGCGGGGAAACACAGGAAAGATGTGAAT	740455	ExcessHet	0	none	0	0	132	1e-6
chr5-000376552-A-ATGAGAACCGTGGTGTTAACGCGGGGAAACACAGGAAAGATGTGAAT	chr5	376552	A	ATGAGAACCGTGGTGTTAACGCGGGGAAACACAGGAAAGATGTGAAT	740455	ExcessHet	0	none	0	0	132	1e-6
chr5-000376552-A-ATGAGAACGGTGGGGT	chr5	376552	A	ATGAGAACGGTGGGGT	740455	ExcessHet	0	none	9e-6	0	132	9e-6
chr5-000376552-A-ATGAGAACGGTGGGGTGAACGCGGG	chr5	376552	A	ATGAGAACGGTGGGGTGAACGCGGG	740455	ExcessHet	0	none	0	0	132	1e-6
chr5-000376552-A-ATGAGAATCGTGGGGTGAACGCGGGGAAACACAG	chr5	376552	A	ATGAGAATCGTGGGGTGAACGCGGGGAAACACAG	740455	ExcessHet	0	none	0	0	132	1e-6
chr5-000376552-A-ATGAGACCCGTGGGGG	chr5	376552	A	ATGAGACCCGTGGGGG	740455	ExcessHet	0	none	0	0	132	1e-6
chr5-000376552-A-ATGAGACCCGTGGGGT	chr5	376552	A	ATGAGACCCGTGGGGT	740455	ExcessHet	3.4e-7	nfe	0	0	132	1e-6
chr5-000376552-A-ATGAGCAGCGTGGGGTGAACGCGGGGAAACACAGGAAAGATGT	chr5	376552	A	ATGAGCAGCGTGGGGTGAACGCGGGGAAACACAGGAAAGATGT	740455	ExcessHet	0	none	0	0	132	1e-6
chr5-000376552-A-ATGAGGACCGTGGGGTGAACGC	chr5	376552	A	ATGAGGACCGTGGGGTGAACGC	740455	ExcessHet	0	none	0	0	132	1e-6
chr5-000376552-A-ATTAGAACCGTGGGGTGAACGCGGGGAGACACAT	chr5	376552	A	ATTAGAACCGTGGGGTGAACGCGGGGAGACACAT	740455	ExcessHet	0	none	0	0	132	1e-6
chr5-000376552-A-C	chr5	376552	A	C	740455	ExcessHet	1.5e-6	nfe	7.099999999999998e-5	0	132	7.099999999999998e-5
chr5-000376553-G-*	chr5	376553	G	*	200142	VQSRTrancheINDEL99.50to99.90	0	none	0	0	52	1e-6
chr5-000376553-G-GAGAACCGTGGGGGGAACGCGGGGAAACACAGGA	chr5	376553	G	GAGAACCGTGGGGGGAACGCGGGGAAACACAGGA	200142	VQSRTrancheINDEL99.50to99.90	1.83e-6	nfe	0	0	52	1.83e-6
chr5-000376553-G-GAGAACCGTGGGGGGAACGCTTGGAAACACAGGAAAGATGTGAATGAAT	chr5	376553	G	GAGAACCGTGGGGGGAACGCTTGGAAACACAGGAAAGATGTGAATGAAT	200142	VQSRTrancheINDEL99.50to99.90	0	none	0	0	52	1e-6
chr5-000376553-G-GAGAACCGTGGGGTGAACACGGAGAAACACAGGAAAGATGTGAATGAATGAGAACCGTGGGGTGAACGCGGAGAAACACAGGAAAGATGTGAATGAATGAGAACCGTGGGGTGAACGCGGGGAAACACAGGA	chr5	376553	G	GAGAACCGTGGGGTGAACACGGAGAAACACAGGAAAGATGTGAATGAATGAGAACCGTGGGGTGAACGCGGAGAAACACAGGAAAGATGTGAATGAATGAGAACCGTGGGGTGAACGCGGGGAAACACAGGA	200142	VQSRTrancheINDEL99.50to99.90	0	none	0	0	52	1e-6
chr5-000376553-G-GAGAACCGTGGGGTGAACGAGGGGAAACACAGGA	chr5	376553	G	GAGAACCGTGGGGTGAACGAGGGGAAACACAGGA	200142	VQSRTrancheINDEL99.50to99.90	0	none	0	0	52	1e-6
chr5-000376553-G-GAGAACCGTGGGGTGAACGCGGAGAAACACAGGAAAGATGTGAATGAAGGAGAACGGTGGGGTGAACGCGGGGAAACACAGAA	chr5	376553	G	GAGAACCGTGGGGTGAACGCGGAGAAACACAGGAAAGATGTGAATGAAGGAGAACGGTGGGGTGAACGCGGGGAAACACAGAA	200142	VQSRTrancheINDEL99.50to99.90	0	none	0	0	52	1e-6
chr5-000376553-G-GAGAACCGTGGGGTGAACGCGGAGAAACACAGGAAAGATGTGAATGAATGAGAACCGTGGGGTGAACGCGGAGAAACACAGGA	chr5	376553	G	GAGAACCGTGGGGTGAACGCGGAGAAACACAGGAAAGATGTGAATGAATGAGAACCGTGGGGTGAACGCGGAGAAACACAGGA	200142	VQSRTrancheINDEL99.50to99.90	0	none	0	0	52	1e-6
chr5-000376553-G-GAGAACCGTGGGGTGAACGCGGGGAAAAACAGGA	chr5	376553	G	GAGAACCGTGGGGTGAACGCGGGGAAAAACAGGA	200142	VQSRTrancheINDEL99.50to99.90	1.83e-6	nfe	0	0	52	1.83e-6
chr5-000376553-G-GAGAACCGTGGGGTGAACGCGGGGAAACACAAGAAAGATGTGAATGAAT	chr5	376553	G	GAGAACCGTGGGGTGAACGCGGGGAAACACAAGAAAGATGTGAATGAAT	200142	VQSRTrancheINDEL99.50to99.90	0	none	0	0	52	1e-6
chr5-000376553-G-GAGAACCGTGGGGTGAACGCGGGGAAACACAGGA	chr5	376553	G	GAGAACCGTGGGGTGAACGCGGGGAAACACAGGA	200142	VQSRTrancheINDEL99.50to99.90	0.015393	mid	0.00149399999999999	0	52	0.015393
chr5-000376553-G-GAGAACCGTGGGGTGAACGCGGGGAAACACAGGAAAGATGTGAATGAAA	chr5	376553	G	GAGAACCGTGGGGTGAACGCGGGGAAACACAGGAAAGATGTGAATGAAA	200142	VQSRTrancheINDEL99.50to99.90	4.38e-6	nfe	0	0	52	4.38e-6
chr5-000376553-G-GAGAACCGTGGGGTGAACGCGGGGAAACACAGGAAAGATGTGAATGAAGGAGAACCGTGGGGTGAACGCGGGGAAACACAGGA	chr5	376553	G	GAGAACCGTGGGGTGAACGCGGGGAAACACAGGAAAGATGTGAATGAAGGAGAACCGTGGGGTGAACGCGGGGAAACACAGGA	200142	VQSRTrancheINDEL99.50to99.90	7.705e-5	nfe	1.27e-4	0	52	1.27e-4
chr5-000376553-G-GAGAACCGTGGGGTGAACGCGGGGAAACACAGGAAAGATGTGAATGAAGGAGAACCGTGGGGTGAACGCGGGGAAACACAGGAAAGATGTGAATGAATGAGAACCGTGGGGTGAACGCGGGGAAACACAGGAAAGATGTGAATGAAT	chr5	376553	G	GAGAACCGTGGGGTGAACGCGGGGAAACACAGGAAAGATGTGAATGAAGGAGAACCGTGGGGTGAACGCGGGGAAACACAGGAAAGATGTGAATGAATGAGAACCGTGGGGTGAACGCGGGGAAACACAGGAAAGATGTGAATGAAT	200142	VQSRTrancheINDEL99.50to99.90	0	none	0	0	52	1e-6
chr5-000376553-G-GAGAACCGTGGGGTGAACGCGGGGAAACACAGGAAAGATGTGAATGAAGGAGAACCGTGGGGTGAAGGCGGGGAAACACAGGA	chr5	376553	G	GAGAACCGTGGGGTGAACGCGGGGAAACACAGGAAAGATGTGAATGAAGGAGAACCGTGGGGTGAAGGCGGGGAAACACAGGA	200142	VQSRTrancheINDEL99.50to99.90	0	none	0	0	52	1e-6
chr5-000376553-G-GAGAACCGTGGGGTGAACGCGGGGAAACACAGGAAAGATGTGAATGAAT	chr5	376553	G	GAGAACCGTGGGGTGAACGCGGGGAAACACAGGAAAGATGTGAATGAAT	200142	VQSRTrancheINDEL99.50to99.90	3.5214e-4	nfe	5.2999999999999994e-5	1	52	3.5214e-4
chr5-000376553-G-GAGAACCGTGGGGTGAACGCGGGGAAACACAGGAAAGATGTGAATGAATGAGAAACGTGGGGTGAACGCGGGGAAACACAGGA	chr5	376553	G	GAGAACCGTGGGGTGAACGCGGGGAAACACAGGAAAGATGTGAATGAATGAGAAACGTGGGGTGAACGCGGGGAAACACAGGA	200142	VQSRTrancheINDEL99.50to99.90	1.797e-5	nfe	0	0	52	1.797e-5
chr5-000376553-G-GAGAACCGTGGGGTGAACGCGGGGAAACACAGGAAAGATGTGAATGAATGAGAACCGAGGGGAGAACGCGGGGAAACACAGGA	chr5	376553	G	GAGAACCGTGGGGTGAACGCGGGGAAACACAGGAAAGATGTGAATGAATGAGAACCGAGGGGAGAACGCGGGGAAACACAGGA	200142	VQSRTrancheINDEL99.50to99.90	0	none	0	0	52	1e-6
chr5-000376553-G-GAGAACCGTGGGGTGAACGCGGGGAAACACAGGAAAGATGTGAATGAATGAGAACCGCGGGGTGAACGCGGGGAAACACAGGA	chr5	376553	G	GAGAACCGTGGGGTGAACGCGGGGAAACACAGGAAAGATGTGAATGAATGAGAACCGCGGGGTGAACGCGGGGAAACACAGGA	200142	VQSRTrancheINDEL99.50to99.90	1.83e-6	nfe	0	0	52	1.83e-6
chr5-000376553-G-GAGAACCGTGGGGTGAACGCGGGGAAACACAGGAAAGATGTGAATGAATGAGAACCGTGGGGTGAACGCGGGGAAACACAGGA	chr5	376553	G	GAGAACCGTGGGGTGAACGCGGGGAAACACAGGAAAGATGTGAATGAATGAGAACCGTGGGGTGAACGCGGGGAAACACAGGA	200142	VQSRTrancheINDEL99.50to99.90	0.0099172	sas	0.005584	1	52	0.0099172
chr5-000376553-G-GAGAACCGTGGGGTGAACGCGGGGAAACACAGGAAAGATGTGAATGAATGAGAACCGTGGGGTGAACGCGGGGAAACACAGGAAAGAGGTGAATGAATGAGAACCGTGGGGTGAACGCGGGGAAACACAGGA	chr5	376553	G	GAGAACCGTGGGGTGAACGCGGGGAAACACAGGAAAGATGTGAATGAATGAGAACCGTGGGGTGAACGCGGGGAAACACAGGAAAGAGGTGAATGAATGAGAACCGTGGGGTGAACGCGGGGAAACACAGGA	200142	VQSRTrancheINDEL99.50to99.90	0	none	0	0	52	1e-6
chr5-000376553-G-GAGAACCGTGGGGTGAACGCGGGGAAACACAGGAAAGATGTGAATGAATGAGAACCGTGGGGTGAACGCGGGGAAACACAGGAAAGATGTGAATGAAT	chr5	376553	G	GAGAACCGTGGGGTGAACGCGGGGAAACACAGGAAAGATGTGAATGAATGAGAACCGTGGGGTGAACGCGGGGAAACACAGGAAAGATGTGAATGAAT	200142	VQSRTrancheINDEL99.50to99.90	1.797e-5	nfe	0	0	52	1.797e-5
chr5-000376553-G-GAGAACCGTGGGGTGAACGCGGGGAAACACAGGAAAGATGTGAATGAATGAGAACCGTGGGGTGAACGCGGGGAAACACAGGAAAGATGTGAATGACT	chr5	376553	G	GAGAACCGTGGGGTGAACGCGGGGAAACACAGGAAAGATGTGAATGAATGAGAACCGTGGGGTGAACGCGGGGAAACACAGGAAAGATGTGAATGACT	200142	VQSRTrancheINDEL99.50to99.90	0	none	0	0	52	1e-6
chr5-000376553-G-GAGAACCGTGGGGTGAACGCGGGGAAACACAGGAAAGATGTGAATGAATGAGAACCGTGGGGTGAACGCGGGGAAACACGGGA	chr5	376553	G	GAGAACCGTGGGGTGAACGCGGGGAAACACAGGAAAGATGTGAATGAATGAGAACCGTGGGGTGAACGCGGGGAAACACGGGA	200142	VQSRTrancheINDEL99.50to99.90	0	none	0	0	52	1e-6
chr5-000376553-G-GAGAACCGTGGGGTGAACGCGGGGAAACACAGGAAAGATGTGAATGAATGAGAACCGTGGGGTGAACGCGGGGAAGCACAGGA	chr5	376553	G	GAGAACCGTGGGGTGAACGCGGGGAAACACAGGAAAGATGTGAATGAATGAGAACCGTGGGGTGAACGCGGGGAAGCACAGGA	200142	VQSRTrancheINDEL99.50to99.90	0	none	0	0	52	1e-6
chr5-000376553-G-GAGAACCGTGGGGTGAACGCGGGGAAACACAGGAAAGATGTGAATGAATGAGAACCGTGGGGTGAACGCGGGGAGACACAGGA	chr5	376553	G	GAGAACCGTGGGGTGAACGCGGGGAAACACAGGAAAGATGTGAATGAATGAGAACCGTGGGGTGAACGCGGGGAGACACAGGA	200142	VQSRTrancheINDEL99.50to99.90	0	none	0	0	52	1e-6
chr5-000376553-G-GAGAACCGTGGGGTGAACGCGGGGAAACACAGGAAAGATGTGAATGAATGAGAACCGTGGGGTGAACGCGGGGTAACACAGGA	chr5	376553	G	GAGAACCGTGGGGTGAACGCGGGGAAACACAGGAAAGATGTGAATGAATGAGAACCGTGGGGTGAACGCGGGGTAACACAGGA	200142	VQSRTrancheINDEL99.50to99.90	1.83e-6	nfe	0	0	52	1.83e-6
chr5-000376553-G-GAGAACCGTGGGGTGAACGCGGGGAAACACAGGAAAGATGTGAATGAATGAGAACCGTGGGGTGAAGGCGGGGAAACACAGGA	chr5	376553	G	GAGAACCGTGGGGTGAACGCGGGGAAACACAGGAAAGATGTGAATGAATGAGAACCGTGGGGTGAAGGCGGGGAAACACAGGA	200142	VQSRTrancheINDEL99.50to99.90	1.004e-5	nfe	0	0	52	1.004e-5
chr5-000376553-G-GAGAACCGTGGGGTGAACGCGGGGAAACACCGGAAAGATGTGAATGAATGAGAACCGTGGGGTGAACGCGGGGAAACACAGGA	chr5	376553	G	GAGAACCGTGGGGTGAACGCGGGGAAACACCGGAAAGATGTGAATGAATGAGAACCGTGGGGTGAACGCGGGGAAACACAGGA	200142	VQSRTrancheINDEL99.50to99.90	0	none	0	0	52	1e-6
chr5-000376553-G-GAGAACCGTGGGGTGAACGCGGGGAACCACCGGA	chr5	376553	G	GAGAACCGTGGGGTGAACGCGGGGAACCACCGGA	200142	VQSRTrancheINDEL99.50to99.90	0	none	0	0	52	1e-6
chr5-000376553-G-GAGAACTGTGGGGTGAACGCGGGGAAACACAGGAAAGATGTGAATGAATGAGAACCGTGGGGTGAACGCGGGGGAACACAGGAAAGATGTGAATGAATGAGAACCGTGGGGTGAACGCGGGGAAACACAGGAAAGATGTGAATGAAGGAGAACCGCGGGGTGAACGCGGGGA	chr5	376553	G	GAGAACTGTGGGGTGAACGCGGGGAAACACAGGAAAGATGTGAATGAATGAGAACCGTGGGGTGAACGCGGGGGAACACAGGAAAGATGTGAATGAATGAGAACCGTGGGGTGAACGCGGGGAAACACAGGAAAGATGTGAATGAAGGAGAACCGCGGGGTGAACGCGGGGA	200142	VQSRTrancheINDEL99.50to99.90	0	none	0	0	52	1e-6
chr5-000376553-G-GAGATCCGTGGGGTGAACGCGGGAAAACACAGGA	chr5	376553	G	GAGATCCGTGGGGTGAACGCGGGAAAACACAGGA	200142	VQSRTrancheINDEL99.50to99.90	0	none	0	0	52	1e-6
chr5-000376553-G-GAGCACCGTGGGGTGAACGCGGGGAAACACAGGA	chr5	376553	G	GAGCACCGTGGGGTGAACGCGGGGAAACACAGGA	200142	VQSRTrancheINDEL99.50to99.90	0	none	0	0	52	1e-6
chr5-000376553-G-GCGGGGAAACACAGGA	chr5	376553	G	GCGGGGAAACACAGGA	200142	VQSRTrancheINDEL99.50to99.90	4.39e-6	nfe	0	0	52	4.39e-6
chr5-000376553-G-GCGGGGAAACACAGGAAAGATGTGAATGAATGAGAACCGTGGGGTGAACGCGGGGAAACACAGGA	chr5	376553	G	GCGGGGAAACACAGGAAAGATGTGAATGAATGAGAACCGTGGGGTGAACGCGGGGAAACACAGGA	200142	VQSRTrancheINDEL99.50to99.90	0	none	9e-6	0	52	9e-6
chr5-000376553-G-GGA	chr5	376553	G	GGA	200142	VQSRTrancheINDEL99.50to99.90	8.103e-5	nfe	8.9e-5	0	52	8.9e-5
chr5-000376553-G-GGAAAGATGTGAATGAATGAGAACCGTGGGGTGAACGCGGGGAAACACAGGA	chr5	376553	G	GGAAAGATGTGAATGAATGAGAACCGTGGGGTGAACGCGGGGAAACACAGGA	200142	VQSRTrancheINDEL99.50to99.90	0	none	0	0	52	1e-6
chr5-000376553-G-GGAGAACCGCGGGGCGAACGCGGGGAAACACAGGA	chr5	376553	G	GGAGAACCGCGGGGCGAACGCGGGGAAACACAGGA	200142	VQSRTrancheINDEL99.50to99.90	0	none	0	0	52	1e-6
chr5-000376553-G-GGAGAACCGTGGGGGGAACGCGGGGAAACACAGGA	chr5	376553	G	GGAGAACCGTGGGGGGAACGCGGGGAAACACAGGA	200142	VQSRTrancheINDEL99.50to99.90	1.004e-5	nfe	0	0	52	1.004e-5
chr5-000376553-G-GGAGAACCGTGGGGTGA	chr5	376553	G	GGAGAACCGTGGGGTGA	200142	VQSRTrancheINDEL99.50to99.90	0	none	0	0	52	1e-6
chr5-000376553-G-GGAGAACCGTGGGGTGAACGCGGGGAAACACAGGA	chr5	376553	G	GGAGAACCGTGGGGTGAACGCGGGGAAACACAGGA	200142	VQSRTrancheINDEL99.50to99.90	8.299e-4	nfe	6.090000000000004e-4	0	52	8.299e-4
chr5-000376553-G-GGAGAACCGTGGGGTGAACGCGGGGAAACACAGGAAAGATGTGAAGGAAT	chr5	376553	G	GGAGAACCGTGGGGTGAACGCGGGGAAACACAGGAAAGATGTGAAGGAAT	200142	VQSRTrancheINDEL99.50to99.90	0	none	0	0	52	1e-6
chr5-000376553-G-GGAGAACCGTGGGGTGAACGCGGGGAAACACAGGAAAGATGTGAATGAAT	chr5	376553	G	GGAGAACCGTGGGGTGAACGCGGGGAAACACAGGAAAGATGTGAATGAAT	200142	VQSRTrancheINDEL99.50to99.90	2.585e-5	sas	0	0	52	2.585e-5
chr5-000376553-G-GGAGAACCGTGGGGTGAACGCGGGGAAACACAGGAAAGATGTGAATGAATGAGAACCGTGGGGTGAACGCGAGTAAACACATGA	chr5	376553	G	GGAGAACCGTGGGGTGAACGCGGGGAAACACAGGAAAGATGTGAATGAATGAGAACCGTGGGGTGAACGCGAGTAAACACATGA	200142	VQSRTrancheINDEL99.50to99.90	0	none	0	0	52	1e-6
chr5-000376553-G-GGAGAACCGTGGGGTGAACGCGGGGAAACGCAGGA	chr5	376553	G	GGAGAACCGTGGGGTGAACGCGGGGAAACGCAGGA	200142	VQSRTrancheINDEL99.50to99.90	0	none	0	0	52	1e-6
chr5-000376553-G-GGAGAACCGTGGGGTGAACGCGGGGACACACAGGA	chr5	376553	G	GGAGAACCGTGGGGTGAACGCGGGGACACACAGGA	200142	VQSRTrancheINDEL99.50to99.90	0	none	0	0	52	1e-6
chr5-000376553-G-GGAGAACCGTGGGGTGAACGCGGGGAGACACAGGA	chr5	376553	G	GGAGAACCGTGGGGTGAACGCGGGGAGACACAGGA	200142	VQSRTrancheINDEL99.50to99.90	1.83e-6	nfe	0	0	52	1.83e-6
chr5-000376553-G-GGAGAACCGTGGGGTGAACGGGGGGAAACACAGGA	chr5	376553	G	GGAGAACCGTGGGGTGAACGGGGGGAAACACAGGA	200142	VQSRTrancheINDEL99.50to99.90	1.83e-6	nfe	0	0	52	1.83e-6
chr5-000376553-G-GGAGAACCGTGGGGTGAACGGGGGTAAACACAGGA	chr5	376553	G	GGAGAACCGTGGGGTGAACGGGGGTAAACACAGGA	200142	VQSRTrancheINDEL99.50to99.90	0	none	0	0	52	1e-6
chr5-000376553-G-GGAGAACCGTGGGGTGAAGGCGGGGAAACACAGGA	chr5	376553	G	GGAGAACCGTGGGGTGAAGGCGGGGAAACACAGGA	200142	VQSRTrancheINDEL99.50to99.90	1.83e-6	nfe	0	0	52	1.83e-6
chr5-000376553-G-GGAGATCCGTGGGGTGAACGCGGGGAAACACAGGA	chr5	376553	G	GGAGATCCGTGGGGTGAACGCGGGGAAACACAGGA	200142	VQSRTrancheINDEL99.50to99.90	0	none	0	0	52	1e-6
chr5-000376553-G-GGGAACCGTGGGGGGAACGCGGGGAAACACAGGA	chr5	376553	G	GGGAACCGTGGGGGGAACGCGGGGAAACACAGGA	200142	VQSRTrancheINDEL99.50to99.90	0	none	0	0	52	1e-6
chr5-000376553-G-GTGGGGTGAACGCGGGGAAACACAGGA	chr5	376553	G	GTGGGGTGAACGCGGGGAAACACAGGA	200142	VQSRTrancheINDEL99.50to99.90	0	none	0	0	52	1e-6
chr5-000376553-G-GTGGGGTGAACGCGGGTAAACACAGGA	chr5	376553	G	GTGGGGTGAACGCGGGTAAACACAGGA	200142	VQSRTrancheINDEL99.50to99.90	0	none	0	0	52	1e-6
chr5-000376553-G-T	chr5	376553	G	T	200142	VQSRTrancheINDEL99.50to99.90	0.0029944	nfe	5.4e-4	0	52	0.0029944
chr5-000376555-A-*	chr5	376555	A	*	167458.97	VQSRTrancheINDEL97.00to99.00	0	none	0	0	132	1e-6
chr5-000376555-A-AACACAG	chr5	376555	A	AACACAG	167458.97	VQSRTrancheINDEL97.00to99.00	8e-7	nfe	0	0	132	1e-6
chr5-000376555-A-AACGGGGGGT	chr5	376555	A	AACGGGGGGT	167458.97	VQSRTrancheINDEL97.00to99.00	0	none	0	0	132	1e-6
chr5-000376555-A-AACGTGTGGT	chr5	376555	A	AACGTGTGGT	167458.97	VQSRTrancheINDEL97.00to99.00	0	none	0	0	132	1e-6
chr5-000376555-A-ACC	chr5	376555	A	ACC	167458.97	VQSRTrancheINDEL97.00to99.00	4.26e-6	nfe	9e-6	0	132	9e-6
chr5-000376555-A-ACCGCGGGGT	chr5	376555	A	ACCGCGGGGT	167458.97	VQSRTrancheINDEL97.00to99.00	0	none	0	0	132	1e-6
chr5-000376555-A-ACCGGGGGGG	chr5	376555	A	ACCGGGGGGG	167458.97	VQSRTrancheINDEL97.00to99.00	0	none	0	0	132	1e-6
chr5-000376555-A-ACCGGGGGGT	chr5	376555	A	ACCGGGGGGT	167458.97	VQSRTrancheINDEL97.00to99.00	9.06e-6	nfe	2.2000000000000003e-5	0	132	2.2000000000000003e-5
chr5-000376555-A-ACCGGGGGGTGAACGCGGGGAAACACAGGAAAGATGTGAATGAATGAGAC	chr5	376555	A	ACCGGGGGGTGAACGCGGGGAAACACAGGAAAGATGTGAATGAATGAGAC	167458.97	VQSRTrancheINDEL97.00to99.00	0	none	0	0	132	1e-6
chr5-000376555-A-ACCGT	chr5	376555	A	ACCGT	167458.97	VQSRTrancheINDEL97.00to99.00	0	none	0	0	132	1e-6
chr5-000376555-A-ACCGTG	chr5	376555	A	ACCGTG	167458.97	VQSRTrancheINDEL97.00to99.00	5.0141e-4	mid	4.730000000000004e-4	0	132	5.0141e-4
chr5-000376555-A-ACCGTGGG	chr5	376555	A	ACCGTGGG	167458.97	VQSRTrancheINDEL97.00to99.00	8e-7	nfe	2.2000000000000003e-5	0	132	2.2000000000000003e-5
chr5-000376555-A-ACCGTGGGGG	chr5	376555	A	ACCGTGGGGG	167458.97	VQSRTrancheINDEL97.00to99.00	3.46e-6	nfe	9e-6	0	132	9e-6
chr5-000376555-A-ACCGTGGGGGG	chr5	376555	A	ACCGTGGGGGG	167458.97	VQSRTrancheINDEL97.00to99.00	0	none	0	0	132	1e-6
chr5-000376555-A-ACCGTGGGGGGAACGCGGGGAAACACAGGAAAGAT	chr5	376555	A	ACCGTGGGGGGAACGCGGGGAAACACAGGAAAGAT	167458.97	VQSRTrancheINDEL97.00to99.00	0	none	9e-6	0	132	9e-6
chr5-000376555-A-ACCGTGGGGT	chr5	376555	A	ACCGTGGGGT	167458.97	VQSRTrancheINDEL97.00to99.00	0.017011	mid	0.01957	7	132	0.01957
chr5-000376555-A-ACCGTGGGGTGAACGCGCGGAAACACAGGAAAGAT	chr5	376555	A	ACCGTGGGGTGAACGCGCGGAAACACAGGAAAGAT	167458.97	VQSRTrancheINDEL97.00to99.00	0	none	0	0	132	1e-6
chr5-000376555-A-ACCGTGGGGTGAACGCGGGGAAACACAGGAAAGAT	chr5	376555	A	ACCGTGGGGTGAACGCGGGGAAACACAGGAAAGAT	167458.97	VQSRTrancheINDEL97.00to99.00	0.0017721	mid	4.730000000000004e-4	0	132	0.0017721
chr5-000376555-A-ACCGTGGGGTGAACGCGGGGAAACACAGGAAAGATGTGAATGAAGAG	chr5	376555	A	ACCGTGGGGTGAACGCGGGGAAACACAGGAAAGATGTGAATGAAGAG	167458.97	VQSRTrancheINDEL97.00to99.00	0	none	9e-6	0	132	9e-6
chr5-000376555-A-ACCGTGGGGTGAACGCGGGGAAACACAGGAAAGATGTGAATGAAGGAGAACCGCGGGGTGAACGCGGGGAAACACAGGAAAGATGTGAATGAAT	chr5	376555	A	ACCGTGGGGTGAACGCGGGGAAACACAGGAAAGATGTGAATGAAGGAGAACCGCGGGGTGAACGCGGGGAAACACAGGAAAGATGTGAATGAAT	167458.97	VQSRTrancheINDEL97.00to99.00	0	none	0	0	132	1e-6
chr5-000376555-A-ACCGTGGGGTGAACGCGGGGAAACACAGGAAAGATGTGAATGAAGGAGAACCGCGGGGTGAAG	chr5	376555	A	ACCGTGGGGTGAACGCGGGGAAACACAGGAAAGATGTGAATGAAGGAGAACCGCGGGGTGAAG	167458.97	VQSRTrancheINDEL97.00to99.00	0	none	0	0	132	1e-6
chr5-000376555-A-ACCGTGGGGTGAACGCGGGGAAACACAGGAAAGATGTGAATGAAGGAGAACCGTGGGGTGAACGCGGGGAAACACAGGAAAGATGTGAATGAAT	chr5	376555	A	ACCGTGGGGTGAACGCGGGGAAACACAGGAAAGATGTGAATGAAGGAGAACCGTGGGGTGAACGCGGGGAAACACAGGAAAGATGTGAATGAAT	167458.97	VQSRTrancheINDEL97.00to99.00	1.47e-6	nfe	2.2000000000000003e-5	0	132	2.2000000000000003e-5
chr5-000376555-A-ACCGTGGGGTGAACGCGGGGAAACACAGGAAAGATGTGAATGAAT	chr5	376555	A	ACCGTGGGGTGAACGCGGGGAAACACAGGAAAGATGTGAATGAAT	167458.97	VQSRTrancheINDEL97.00to99.00	1.994e-5	sas	0	0	132	1.994e-5
chr5-000376555-A-ACCGTGGGGTGAACGCGGGGAAACACAGGAAAGATGTGAATGAATGAGAACCGTGGGGAGAACGCGGGGAAACACAGGAAAGAT	chr5	376555	A	ACCGTGGGGTGAACGCGGGGAAACACAGGAAAGATGTGAATGAATGAGAACCGTGGGGAGAACGCGGGGAAACACAGGAAAGAT	167458.97	VQSRTrancheINDEL97.00to99.00	0	none	0	0	132	1e-6
chr5-000376555-A-ACCGTGGGGTGAACGCGGGGAAACACAGGAAAGATGTGAATGAATGAGAACCGTGGGGTGAACGCGGGGAAACACAGGAAAGAT	chr5	376555	A	ACCGTGGGGTGAACGCGGGGAAACACAGGAAAGATGTGAATGAATGAGAACCGTGGGGTGAACGCGGGGAAACACAGGAAAGAT	167458.97	VQSRTrancheINDEL97.00to99.00	2.4665e-4	sas	5.640000000000005e-4	0	132	5.640000000000005e-4
chr5-000376555-A-ACCGTGGGGTGAACGCGGGGAAACACAGGAAAGATGTGAATGAATGAGAACCGTGGGGTGAACGCGGGGAAACACAGGAAAGATGT	chr5	376555	A	ACCGTGGGGTGAACGCGGGGAAACACAGGAAAGATGTGAATGAATGAGAACCGTGGGGTGAACGCGGGGAAACACAGGAAAGATGT	167458.97	VQSRTrancheINDEL97.00to99.00	0	none	0	0	132	1e-6
chr5-000376555-A-ACCGTGGGGTGAACGCGGGGAAACACAGGAAAGATGTGAATGAATGAGAACCGTGGGGTGAACGCGGGGAAACACAGGAAAGATGTGAATGAAGAG	chr5	376555	A	ACCGTGGGGTGAACGCGGGGAAACACAGGAAAGATGTGAATGAATGAGAACCGTGGGGTGAACGCGGGGAAACACAGGAAAGATGTGAATGAAGAG	167458.97	VQSRTrancheINDEL97.00to99.00	0	none	0	0	132	1e-6
chr5-000376555-A-ACCGTGGGGTGAACGCGGGGAAACACAGGAAAGATGTGAATGAATGAGAACCGTGGGGTGAACGCGGGGAAACACAGGAAAGATGTGAATGAAGGAGAACCGTGGGGTGAAGGCGGGGAAACACAGGAAAGATGTGAATGAAT	chr5	376555	A	ACCGTGGGGTGAACGCGGGGAAACACAGGAAAGATGTGAATGAATGAGAACCGTGGGGTGAACGCGGGGAAACACAGGAAAGATGTGAATGAAGGAGAACCGTGGGGTGAAGGCGGGGAAACACAGGAAAGATGTGAATGAAT	167458.97	VQSRTrancheINDEL97.00to99.00	0	none	0	0	132	1e-6
chr5-000376555-A-ACCGTGGGGTGAACGCGGGGAAACACAGGAAAGATGTGAATGAATGAGAACCGTGGGGTGAACGCGGGGAAACACAGGAAAGATGTGAATGAATGAGAACCGTGGGGTGAACGCGGGGAAACACAGGAAAGATGTGAATGAACAC	chr5	376555	A	ACCGTGGGGTGAACGCGGGGAAACACAGGAAAGATGTGAATGAATGAGAACCGTGGGGTGAACGCGGGGAAACACAGGAAAGATGTGAATGAATGAGAACCGTGGGGTGAACGCGGGGAAACACAGGAAAGATGTGAATGAACAC	167458.97	VQSRTrancheINDEL97.00to99.00	0	none	0	0	132	1e-6
chr5-000376555-A-ACCGTGGGGTGAACGCGGGGAAACACAGGAAAGATGTGAATGAATGAGAACCGTGGGGTGAACGCGGGGAAACACAGGAAAGATGTGAATGAG	chr5	376555	A	ACCGTGGGGTGAACGCGGGGAAACACAGGAAAGATGTGAATGAATGAGAACCGTGGGGTGAACGCGGGGAAACACAGGAAAGATGTGAATGAG	167458.97	VQSRTrancheINDEL97.00to99.00	0	none	0	0	132	1e-6
chr5-000376555-A-ACCGTGGGGTGAACGCGGGGAAACACAGGAAAGATGTGAATGAATGAGAACCGTGGGGTGAAGGCGGGGAAACACAGGAAAGGTGTGAATGCAGAG	chr5	376555	A	ACCGTGGGGTGAACGCGGGGAAACACAGGAAAGATGTGAATGAATGAGAACCGTGGGGTGAAGGCGGGGAAACACAGGAAAGGTGTGAATGCAGAG	167458.97	VQSRTrancheINDEL97.00to99.00	0	none	0	0	132	1e-6
chr5-000376555-A-ACCGTGGGGTGAACGCGGGGAAACACAGGAAAGATGTGAATGAATGAGAACCGTGGGGTGACCGCGGGGAAACACAGGAAAGAT	chr5	376555	A	ACCGTGGGGTGAACGCGGGGAAACACAGGAAAGATGTGAATGAATGAGAACCGTGGGGTGACCGCGGGGAAACACAGGAAAGAT	167458.97	VQSRTrancheINDEL97.00to99.00	0	none	0	0	132	1e-6
chr5-000376555-A-ACCGTGGGGTGAACGCGGGGAAACACAGGAAAGATGTGAATGAATGAGACCCGTGGGGTGAACGCGGGGAAACACAGGAAAGAT	chr5	376555	A	ACCGTGGGGTGAACGCGGGGAAACACAGGAAAGATGTGAATGAATGAGACCCGTGGGGTGAACGCGGGGAAACACAGGAAAGAT	167458.97	VQSRTrancheINDEL97.00to99.00	0	none	0	0	132	1e-6
chr5-000376555-A-ACCGTGGGGTGAACGCGGGGAAACACAGGAAAGATGTGAATGTAGAT	chr5	376555	A	ACCGTGGGGTGAACGCGGGGAAACACAGGAAAGATGTGAATGTAGAT	167458.97	VQSRTrancheINDEL97.00to99.00	0	none	0	0	132	1e-6
chr5-000376555-A-ACCGTGGGGTGAACGCGGGGAAACACAGGAAAGATGTGACTGAAGCT	chr5	376555	A	ACCGTGGGGTGAACGCGGGGAAACACAGGAAAGATGTGACTGAAGCT	167458.97	VQSRTrancheINDEL97.00to99.00	0	none	0	0	132	1e-6
chr5-000376555-A-ACCGTGGGGTGAACGCGGGGAAACACCGGAAAGAT	chr5	376555	A	ACCGTGGGGTGAACGCGGGGAAACACCGGAAAGAT	167458.97	VQSRTrancheINDEL97.00to99.00	0	none	0	0	132	1e-6
chr5-000376555-A-ACCGTGGGGTGAACGCGGGGAAACACTGGAAAGAT	chr5	376555	A	ACCGTGGGGTGAACGCGGGGAAACACTGGAAAGAT	167458.97	VQSRTrancheINDEL97.00to99.00	0	none	0	0	132	1e-6
chr5-000376555-A-ACCGTGGGGTGAACGCGGGGAACCACAGGAAAGAT	chr5	376555	A	ACCGTGGGGTGAACGCGGGGAACCACAGGAAAGAT	167458.97	VQSRTrancheINDEL97.00to99.00	0	none	0	0	132	1e-6
chr5-000376555-A-ACCGTGGGGTGAACGCGGGGAGACACAGGAAAGAAGTGAGTGAAT	chr5	376555	A	ACCGTGGGGTGAACGCGGGGAGACACAGGAAAGAAGTGAGTGAAT	167458.97	VQSRTrancheINDEL97.00to99.00	0	none	0	0	132	1e-6
chr5-000376555-A-ACCGTGGGGTGAACGCGGGGATACACAGGAAATATGTGAATGAAT	chr5	376555	A	ACCGTGGGGTGAACGCGGGGATACACAGGAAATATGTGAATGAAT	167458.97	VQSRTrancheINDEL97.00to99.00	0	none	0	0	132	1e-6
chr5-000376555-A-ACCGTGGGGTGAATGCGGGGAAACACAGGAAAGATGTGAATGAATGAGAACCGTGGGGTGAACGCGGGGAAACACAGGAAAGATGTGAATGAATGAGAACCGTGGGGTGAACGCGGGGAAACACAGGAAAGAT	chr5	376555	A	ACCGTGGGGTGAATGCGGGGAAACACAGGAAAGATGTGAATGAATGAGAACCGTGGGGTGAACGCGGGGAAACACAGGAAAGATGTGAATGAATGAGAACCGTGGGGTGAACGCGGGGAAACACAGGAAAGAT	167458.97	VQSRTrancheINDEL97.00to99.00	0	none	0	0	132	1e-6
chr5-000376555-A-ACCGTGGGGTGACCGCGGGGAAACACAGGAAAGAT	chr5	376555	A	ACCGTGGGGTGACCGCGGGGAAACACAGGAAAGAT	167458.97	VQSRTrancheINDEL97.00to99.00	8e-7	nfe	9e-6	0	132	9e-6
chr5-000376555-A-ACGCGGG	chr5	376555	A	ACGCGGG	167458.97	VQSRTrancheINDEL97.00to99.00	8e-7	nfe	0	0	132	1e-6
chr5-000376555-A-ACGGT	chr5	376555	A	ACGGT	167458.97	VQSRTrancheINDEL97.00to99.00	0	none	0	0	132	1e-6
chr5-000376557-AGTG-*	chr5	376557	AGTG	*	148663	VQSRTrancheINDEL97.00to99.00	0	none	0	0	132	1e-6
chr5-000376557-AGTG-A	chr5	376557	AGTG	A	148663	VQSRTrancheINDEL97.00to99.00	9.4e-7	nfe	3.6999999999999985e-5	0	132	3.6999999999999985e-5
chr5-000376557-AGTG-AAACACAGGAAAGATGTG	chr5	376557	AGTG	AAACACAGGAAAGATGTG	148663	VQSRTrancheINDEL97.00to99.00	0	none	0	0	132	1e-6
chr5-000376557-AGTG-AAAGATGTGAATGAATGAGAAACGTG	chr5	376557	AGTG	AAAGATGTGAATGAATGAGAAACGTG	148663	VQSRTrancheINDEL97.00to99.00	0	none	0	0	132	1e-6
chr5-000376557-AGTG-AAAGCGGGGAAACACAGGAAAGATGTG	chr5	376557	AGTG	AAAGCGGGGAAACACAGGAAAGATGTG	148663	VQSRTrancheINDEL97.00to99.00	0	none	2.2000000000000003e-5	0	132	2.2000000000000003e-5
chr5-000376557-AGTG-AAAGCGTG	chr5	376557	AGTG	AAAGCGTG	148663	VQSRTrancheINDEL97.00to99.00	0	none	0	0	132	1e-6
chr5-000376557-AGTG-AACACGGAGAAACACAGGAAAGATGTGAATGAATGAGAACCGTG	chr5	376557	AGTG	AACACGGAGAAACACAGGAAAGATGTGAATGAATGAGAACCGTG	148663	VQSRTrancheINDEL97.00to99.00	0	none	0	0	132	1e-6
chr5-000376557-AGTG-AACACGGAGAAACACAGGAAAGATGTGAATGAATGAGAACCGTGGGGTGAACGCGGAGAAACACAGGAAAGATGTGAATGAATGAGAACCGTGGGGTGAACGCGGGGAAACACAGGAAAGATGTGAATGAATGAGAACCGTGGGGTGAACGCGGGGAAACACAGGAAAGATGTGAATGAATGAGAACCGTG	chr5	376557	AGTG	AACACGGAGAAACACAGGAAAGATGTGAATGAATGAGAACCGTGGGGTGAACGCGGAGAAACACAGGAAAGATGTGAATGAATGAGAACCGTGGGGTGAACGCGGGGAAACACAGGAAAGATGTGAATGAATGAGAACCGTGGGGTGAACGCGGGGAAACACAGGAAAGATGTGAATGAATGAGAACCGTG	148663	VQSRTrancheINDEL97.00to99.00	0	none	0	0	132	1e-6
chr5-000376557-AGTG-AACCGGGGGGTG	chr5	376557	AGTG	AACCGGGGGGTG	148663	VQSRTrancheINDEL97.00to99.00	0	none	2.2000000000000003e-5	0	132	2.2000000000000003e-5
chr5-000376557-AGTG-AACCGGGGGGTGAACGTG	chr5	376557	AGTG	AACCGGGGGGTGAACGTG	148663	VQSRTrancheINDEL97.00to99.00	0	none	0	0	132	1e-6
chr5-000376557-AGTG-AACCGTCGGGCGAACGCGTG	chr5	376557	AGTG	AACCGTCGGGCGAACGCGTG	148663	VQSRTrancheINDEL97.00to99.00	0	none	0	0	132	1e-6
chr5-000376557-AGTG-AACCGTG	chr5	376557	AGTG	AACCGTG	148663	VQSRTrancheINDEL97.00to99.00	0	none	7.500000000000004e-4	0	132	7.500000000000004e-4
chr5-000376557-AGTG-AACCGTGAGGTGAACGTG	chr5	376557	AGTG	AACCGTGAGGTGAACGTG	148663	VQSRTrancheINDEL97.00to99.00	0	none	0	0	132	1e-6
chr5-000376557-AGTG-AACCGTGGGGGGAACGTG	chr5	376557	AGTG	AACCGTGGGGGGAACGTG	148663	VQSRTrancheINDEL97.00to99.00	0	none	0	0	132	1e-6
chr5-000376557-AGTG-AACCGTGGGGTGAACGCGGGGAAACACAGGAAAGATGTGAATGAATGTG	chr5	376557	AGTG	AACCGTGGGGTGAACGCGGGGAAACACAGGAAAGATGTGAATGAATGTG	148663	VQSRTrancheINDEL97.00to99.00	0	none	0	0	132	1e-6
chr5-000376557-AGTG-AACCGTGGGGTGAACGCGGGTG	chr5	376557	AGTG	AACCGTGGGGTGAACGCGGGTG	148663	VQSRTrancheINDEL97.00to99.00	0	none	9e-6	0	132	9e-6
chr5-000376557-AGTG-AACCGTGGGGTGAACGTG	chr5	376557	AGTG	AACCGTGGGGTGAACGTG	148663	VQSRTrancheINDEL97.00to99.00	0	none	1.88e-4	0	132	1.88e-4
chr5-000376557-AGTG-AACGCGGGAAAAAACAGGAAAGATGTG	chr5	376557	AGTG	AACGCGGGAAAAAACAGGAAAGATGTG	148663	VQSRTrancheINDEL97.00to99.00	0	none	0	0	132	1e-6
chr5-000376557-AGTG-AACGCGGGGAAACACAGGAAAGAGGTGAATGAATGAGAACCGTG	chr5	376557	AGTG	AACGCGGGGAAACACAGGAAAGAGGTGAATGAATGAGAACCGTG	148663	VQSRTrancheINDEL97.00to99.00	0	none	9e-6	0	132	9e-6
chr5-000376557-AGTG-AACGCGGGGAAACACAGGAAAGATGGGAATGAATGAGAACCGTGGGGTG	chr5	376557	AGTG	AACGCGGGGAAACACAGGAAAGATGGGAATGAATGAGAACCGTGGGGTG	148663	VQSRTrancheINDEL97.00to99.00	0	none	0	0	132	1e-6
chr5-000376557-AGTG-AACGCGGGGAAACACAGGAAAGATGTG	chr5	376557	AGTG	AACGCGGGGAAACACAGGAAAGATGTG	148663	VQSRTrancheINDEL97.00to99.00	0	none	0.006809	2	132	0.006809
chr5-000376557-AGTG-AACGCGGGGAAACACAGGAAAGATGTGAATGAAGCAGAACCGTGGGGTGAACGCGTG	chr5	376557	AGTG	AACGCGGGGAAACACAGGAAAGATGTGAATGAAGCAGAACCGTGGGGTGAACGCGTG	148663	VQSRTrancheINDEL97.00to99.00	0	none	0	0	132	1e-6
chr5-000376557-AGTG-AACGCGGGGAAACACAGGAAAGATGTGAATGAAGGAGAACCGCGTG	chr5	376557	AGTG	AACGCGGGGAAACACAGGAAAGATGTGAATGAAGGAGAACCGCGTG	148663	VQSRTrancheINDEL97.00to99.00	0	none	0	0	132	1e-6
chr5-000376557-AGTG-AACGCGGGGAAACACAGGAAAGATGTGAATGAAGGAGAACCGGGGGGTGAACGCGGGGAAACACAGGAAAGATGTG	chr5	376557	AGTG	AACGCGGGGAAACACAGGAAAGATGTGAATGAAGGAGAACCGGGGGGTGAACGCGGGGAAACACAGGAAAGATGTG	148663	VQSRTrancheINDEL97.00to99.00	0	none	0	0	132	1e-6
chr5-000376557-AGTG-AACGCGGGGAAACACAGGAAAGATGTGAATGAAGGAGAACCGGGGGGTGAACGCGGGGAAGCACAGGAAAGATGTG	chr5	376557	AGTG	AACGCGGGGAAACACAGGAAAGATGTGAATGAAGGAGAACCGGGGGGTGAACGCGGGGAAGCACAGGAAAGATGTG	148663	VQSRTrancheINDEL97.00to99.00	0	none	0	0	132	1e-6
chr5-000376557-AGTG-AACGCGGGGAAACACAGGAAAGATGTGAATGAAGGAGAACCGGGGGGTGAACGTG	chr5	376557	AGTG	AACGCGGGGAAACACAGGAAAGATGTGAATGAAGGAGAACCGGGGGGTGAACGTG	148663	VQSRTrancheINDEL97.00to99.00	0	none	0	0	132	1e-6
chr5-000376557-AGTG-AACGCGGGGAAACACAGGAAAGATGTGAATGAAGGAGAACCGGGGGGTGAAGGCGTG	chr5	376557	AGTG	AACGCGGGGAAACACAGGAAAGATGTGAATGAAGGAGAACCGGGGGGTGAAGGCGTG	148663	VQSRTrancheINDEL97.00to99.00	0	none	0	0	132	1e-6
chr5-000376557-AGTG-AACGCGGGGAAACACAGGAAAGATGTGAATGAAGGAGAACCGGTG	chr5	376557	AGTG	AACGCGGGGAAACACAGGAAAGATGTGAATGAAGGAGAACCGGTG	148663	VQSRTrancheINDEL97.00to99.00	0	none	0	0	132	1e-6
chr5-000376557-AGTG-AACGCGGGGAAACACAGGAAAGATGTGAATGAAGGAGAACCGTAGGGTGAACGTG	chr5	376557	AGTG	AACGCGGGGAAACACAGGAAAGATGTGAATGAAGGAGAACCGTAGGGTGAACGTG	148663	VQSRTrancheINDEL97.00to99.00	0	none	0	0	132	1e-6
chr5-000376557-AGTG-AACGCGGGGAAACACAGGAAAGATGTGAATGAAGGAGAACCGTG	chr5	376557	AGTG	AACGCGGGGAAACACAGGAAAGATGTGAATGAAGGAGAACCGTG	148663	VQSRTrancheINDEL97.00to99.00	0	none	7.099999999999998e-5	0	132	7.099999999999998e-5
chr5-000376557-AGTG-AACGCGGGGAAACACAGGAAAGATGTGAATGAAGGAGAACCGTGGGGGGAACGCGTG	chr5	376557	AGTG	AACGCGGGGAAACACAGGAAAGATGTGAATGAAGGAGAACCGTGGGGGGAACGCGTG	148663	VQSRTrancheINDEL97.00to99.00	0	none	0	0	132	1e-6
chr5-000376557-AGTG-AACGCGGGGAAACACAGGAAAGATGTGAATGAAGGAGAACCGTGGGGTG	chr5	376557	AGTG	AACGCGGGGAAACACAGGAAAGATGTGAATGAAGGAGAACCGTGGGGTG	148663	VQSRTrancheINDEL97.00to99.00	0	none	9e-6	0	132	9e-6
chr5-000376557-AGTG-AACGCGGGGAAACACAGGAAAGATGTGAATGAAGGAGAACCGTGGGGTGAACGCGGGGAAACACAGGAAAGATGTG	chr5	376557	AGTG	AACGCGGGGAAACACAGGAAAGATGTGAATGAAGGAGAACCGTGGGGTGAACGCGGGGAAACACAGGAAAGATGTG	148663	VQSRTrancheINDEL97.00to99.00	0	none	1.27e-4	0	132	1.27e-4
chr5-000376557-AGTG-AACGCGGGGAAACACAGGAAAGATGTGAATGAAGGAGAACCGTGGGGTGAACGCGGGGAAACACAGGAAAGATGTGAATGAATGAGAACCGTG	chr5	376557	AGTG	AACGCGGGGAAACACAGGAAAGATGTGAATGAAGGAGAACCGTGGGGTGAACGCGGGGAAACACAGGAAAGATGTGAATGAATGAGAACCGTG	148663	VQSRTrancheINDEL97.00to99.00	0	none	0	0	132	1e-6
chr5-000376557-AGTG-AACGCGGGGAAACACAGGAAAGATGTGAATGAAGGAGAACCGTGGGGTGAACGCGGGGAAACACAGGAAAGATGTGAATGTG	chr5	376557	AGTG	AACGCGGGGAAACACAGGAAAGATGTGAATGAAGGAGAACCGTGGGGTGAACGCGGGGAAACACAGGAAAGATGTGAATGTG	148663	VQSRTrancheINDEL97.00to99.00	0	none	9e-6	0	132	9e-6
chr5-000376557-AGTG-AACGCGGGGAAACACAGGAAAGATGTGAATGAAGGAGAACCGTGGGGTGAACGCGGGGAAACACAGGAGAGATGTG	chr5	376557	AGTG	AACGCGGGGAAACACAGGAAAGATGTGAATGAAGGAGAACCGTGGGGTGAACGCGGGGAAACACAGGAGAGATGTG	148663	VQSRTrancheINDEL97.00to99.00	0	none	0	0	132	1e-6
chr5-000376557-AGTG-AACGCGGGGAAACACAGGAAAGATGTGAATGAAGGAGAACCGTGGGGTGAACGCGGGTG	chr5	376557	AGTG	AACGCGGGGAAACACAGGAAAGATGTGAATGAAGGAGAACCGTGGGGTGAACGCGGGTG	148663	VQSRTrancheINDEL97.00to99.00	0	none	5.2999999999999994e-5	0	132	5.2999999999999994e-5
chr5-000376557-AGTG-AACGCGGGGAAACACAGGAAAGATGTGAATGAAGGAGAACCGTGGGGTGAACGCGTG	chr5	376557	AGTG	AACGCGGGGAAACACAGGAAAGATGTGAATGAAGGAGAACCGTGGGGTGAACGCGTG	148663	VQSRTrancheINDEL97.00to99.00	0	none	1.0799999999999996e-4	0	132	1.0799999999999996e-4
chr5-000376557-AGTG-AACGCGGGGAAACACAGGAAAGATGTGAATGAAGGAGAACCGTGGGGTGAACGCGTGGAAACACAGGAAAGGTGTG	chr5	376557	AGTG	AACGCGGGGAAACACAGGAAAGATGTGAATGAAGGAGAACCGTGGGGTGAACGCGTGGAAACACAGGAAAGGTGTG	148663	VQSRTrancheINDEL97.00to99.00	0	none	0	0	132	1e-6
chr5-000376557-AGTG-AACGCGGGGAAACACAGGAAAGATGTGAATGAAGGAGAACCGTGGGGTGAACGTG	chr5	376557	AGTG	AACGCGGGGAAACACAGGAAAGATGTGAATGAAGGAGAACCGTGGGGTGAACGTG	148663	VQSRTrancheINDEL97.00to99.00	0	none	1.47e-4	0	132	1.47e-4
chr5-000376557-AGTG-AACGCGGGGAAACACAGGAAAGATGTGAATGAAGGAGAACGGTG	chr5	376557	AGTG	AACGCGGGGAAACACAGGAAAGATGTGAATGAAGGAGAACGGTG	148663	VQSRTrancheINDEL97.00to99.00	0	none	0	0	132	1e-6
chr5-000376557-AGTG-AACGCGGGGAAACACAGGAAAGATGTGAATGAAGGAGACCCGTGGGGTGAACGTG	chr5	376557	AGTG	AACGCGGGGAAACACAGGAAAGATGTGAATGAAGGAGACCCGTGGGGTGAACGTG	148663	VQSRTrancheINDEL97.00to99.00	0	none	0	0	132	1e-6
chr5-000376557-AGTG-AACGCGGGGAAACACAGGAAAGATGTGAATGAATGAGAAACGCGGGGTGAACGCGGGGAAACACAGGAAAGATGTG	chr5	376557	AGTG	AACGCGGGGAAACACAGGAAAGATGTGAATGAATGAGAAACGCGGGGTGAACGCGGGGAAACACAGGAAAGATGTG	148663	VQSRTrancheINDEL97.00to99.00	0	none	0	0	132	1e-6
chr5-000376557-AGTG-AACGCGGGGAAACACAGGAAAGATGTGAATGAATGAGAAACGGGGGGTGAACGCGGGGAAACCCAGGAAAGATGTGAAGGAATGAGAACCGCGGGTG	chr5	376557	AGTG	AACGCGGGGAAACACAGGAAAGATGTGAATGAATGAGAAACGGGGGGTGAACGCGGGGAAACCCAGGAAAGATGTGAAGGAATGAGAACCGCGGGTG	148663	VQSRTrancheINDEL97.00to99.00	0	none	0	0	132	1e-6
chr5-000376557-AGTG-AACGCGGGGAAACACAGGAAAGATGTGAATGAATGAGAAACGTG	chr5	376557	AGTG	AACGCGGGGAAACACAGGAAAGATGTGAATGAATGAGAAACGTG	148663	VQSRTrancheINDEL97.00to99.00	0	none	2.2000000000000003e-5	0	132	2.2000000000000003e-5
chr5-000376557-AGTG-AACGCGGGGAAACACAGGAAAGATGTGAATGAATGAGAAACGTGGGGTGAACGCGGGTG	chr5	376557	AGTG	AACGCGGGGAAACACAGGAAAGATGTGAATGAATGAGAAACGTGGGGTGAACGCGGGTG	148663	VQSRTrancheINDEL97.00to99.00	0	none	0	0	132	1e-6
chr5-000376557-AGTG-AACGCGGGGAAACACAGGAAAGATGTGAATGAATGAGAACCGCGGGGTGAACGCGGGTG	chr5	376557	AGTG	AACGCGGGGAAACACAGGAAAGATGTGAATGAATGAGAACCGCGGGGTGAACGCGGGTG	148663	VQSRTrancheINDEL97.00to99.00	0	none	9e-6	0	132	9e-6
chr5-000376557-AGTG-AACGCGGGGAAACACAGGAAAGATGTGAATGAATGAGAACCGCGGGGTGAACGCGTG	chr5	376557	AGTG	AACGCGGGGAAACACAGGAAAGATGTGAATGAATGAGAACCGCGGGGTGAACGCGTG	148663	VQSRTrancheINDEL97.00to99.00	0	none	0	0	132	1e-6
chr5-000376557-AGTG-AACGCGGGGAAACACAGGAAAGATGTGAATGAATGAGAACCGCGGGTG	chr5	376557	AGTG	AACGCGGGGAAACACAGGAAAGATGTGAATGAATGAGAACCGCGGGTG	148663	VQSRTrancheINDEL97.00to99.00	0	none	0	0	132	1e-6
chr5-000376557-AGTG-AACGCGGGGAAACACAGGAAAGATGTGAATGAATGAGAACCGCGTG	chr5	376557	AGTG	AACGCGGGGAAACACAGGAAAGATGTGAATGAATGAGAACCGCGTG	148663	VQSRTrancheINDEL97.00to99.00	0	none	9e-6	0	132	9e-6
chr5-000376557-AGTG-AACGCGGGGAAACACAGGAAAGATGTGAATGAATGAGAACCGGGGGGTGAACGCGGGGAAACACAGGAAAGATGTG	chr5	376557	AGTG	AACGCGGGGAAACACAGGAAAGATGTGAATGAATGAGAACCGGGGGGTGAACGCGGGGAAACACAGGAAAGATGTG	148663	VQSRTrancheINDEL97.00to99.00	0	none	2.2000000000000003e-5	0	132	2.2000000000000003e-5
chr5-000376557-AGTG-AACGCGGGGAAACACAGGAAAGATGTGAATGAATGAGAACCGGGGGGTGAACGCGGGGAAACACAGGACAGATGTG	chr5	376557	AGTG	AACGCGGGGAAACACAGGAAAGATGTGAATGAATGAGAACCGGGGGGTGAACGCGGGGAAACACAGGACAGATGTG	148663	VQSRTrancheINDEL97.00to99.00	0	none	0	0	132	1e-6
chr5-000376557-AGTG-AACGCGGGGAAACACAGGAAAGATGTGAATGAATGAGAACCGGGGGGTGAACGCGGGGAAACACATGAAAGATGTG	chr5	376557	AGTG	AACGCGGGGAAACACAGGAAAGATGTGAATGAATGAGAACCGGGGGGTGAACGCGGGGAAACACATGAAAGATGTG	148663	VQSRTrancheINDEL97.00to99.00	0	none	0	0	132	1e-6
chr5-000376557-AGTG-AACGCGGGGAAACACAGGAAAGATGTGAATGAATGAGAACCGGTG	chr5	376557	AGTG	AACGCGGGGAAACACAGGAAAGATGTGAATGAATGAGAACCGGTG	148663	VQSRTrancheINDEL97.00to99.00	0	none	0	0	132	1e-6
chr5-000376557-AGTG-AACGCGGGGAAACACAGGAAAGATGTGAATGAATGAGAACCGTG	chr5	376557	AGTG	AACGCGGGGAAACACAGGAAAGATGTGAATGAATGAGAACCGTG	148663	VQSRTrancheINDEL97.00to99.00	0	none	0.00194099999999999	4	132	0.00194099999999999
chr5-000376557-AGTG-AACGCGGGGAAACACAGGAAAGATGTGAATGAATGAGAACCGTGGGGGGAACGCGGGTG	chr5	376557	AGTG	AACGCGGGGAAACACAGGAAAGATGTGAATGAATGAGAACCGTGGGGGGAACGCGGGTG	148663	VQSRTrancheINDEL97.00to99.00	0	none	0	0	132	1e-6
chr5-000376557-AGTG-AACGCGGGGAAACACAGGAAAGATGTGAATGAATGAGAACCGTGGGGTG	chr5	376557	AGTG	AACGCGGGGAAACACAGGAAAGATGTGAATGAATGAGAACCGTGGGGTG	148663	VQSRTrancheINDEL97.00to99.00	0	none	3.6000000000000035e-4	0	132	3.6000000000000035e-4
chr5-000376557-AGTG-AACGCGGGGAAACACAGGAAAGATGTGAATGAATGAGAACCGTGGGGTGAACGCGGGGAAACACAGAAAAGATGTG	chr5	376557	AGTG	AACGCGGGGAAACACAGGAAAGATGTGAATGAATGAGAACCGTGGGGTGAACGCGGGGAAACACAGAAAAGATGTG	148663	VQSRTrancheINDEL97.00to99.00	0	none	0	0	132	1e-6
chr5-000376557-AGTG-AACGCGGGGAAACACAGGAAAGATGTGAATGAATGAGAACCGTGGGGTGAACGCGGGGAAACACAGGAAAGATGTG	chr5	376557	AGTG	AACGCGGGGAAACACAGGAAAGATGTGAATGAATGAGAACCGTGGGGTGAACGCGGGGAAACACAGGAAAGATGTG	148663	VQSRTrancheINDEL97.00to99.00	0	none	6.800000000000003e-4	1	132	6.800000000000003e-4
chr5-000376557-AGTG-AACGCGGGGAAACACAGGAAAGATGTGAATGAATGAGAACCGTGGGGTGAACGCGGGGAAACACAGGAAAGATGTGAATGAAGGAGAACCGTG	chr5	376557	AGTG	AACGCGGGGAAACACAGGAAAGATGTGAATGAATGAGAACCGTGGGGTGAACGCGGGGAAACACAGGAAAGATGTGAATGAAGGAGAACCGTG	148663	VQSRTrancheINDEL97.00to99.00	0	none	3.6999999999999985e-5	0	132	3.6999999999999985e-5
chr5-000376557-AGTG-AACGCGGGGAAACACAGGAAAGATGTGAATGAATGAGAACCGTGGGGTGAACGCGGGGAAACACAGGAAAGATGTGAATGAAGGAGAACCGTGGGGTGAACGCGGGGATACACAGGAAAGATGTGAATGAATGAGAACGGTG	chr5	376557	AGTG	AACGCGGGGAAACACAGGAAAGATGTGAATGAATGAGAACCGTGGGGTGAACGCGGGGAAACACAGGAAAGATGTGAATGAAGGAGAACCGTGGGGTGAACGCGGGGATACACAGGAAAGATGTGAATGAATGAGAACGGTG	148663	VQSRTrancheINDEL97.00to99.00	0	none	0	0	132	1e-6
chr5-000376557-AGTG-AACGCGGGGAAACACAGGAAAGATGTGAATGAATGAGAACCGTGGGGTGAACGCGGGGAAACACAGGAAAGATGTGAATGAAGGAGAACCGTGGGGTGAACGCGGGTG	chr5	376557	AGTG	AACGCGGGGAAACACAGGAAAGATGTGAATGAATGAGAACCGTGGGGTGAACGCGGGGAAACACAGGAAAGATGTGAATGAAGGAGAACCGTGGGGTGAACGCGGGTG	148663	VQSRTrancheINDEL97.00to99.00	0	none	0	0	132	1e-6
chr5-000376557-AGTG-AACGCGGGGAAACACAGGAAAGATGTGAATGAATGAGAACCGTGGGGTGAACGCGGGGAAACACAGGAAAGATGTGAATGAAGGAGAACCGTGGGGTGAACGCGTG	chr5	376557	AGTG	AACGCGGGGAAACACAGGAAAGATGTGAATGAATGAGAACCGTGGGGTGAACGCGGGGAAACACAGGAAAGATGTGAATGAAGGAGAACCGTGGGGTGAACGCGTG	148663	VQSRTrancheINDEL97.00to99.00	0	none	0	0	132	1e-6
chr5-000376557-AGTG-AACGCGGGGAAACACAGGAAAGATGTGAATGAATGAGAACCGTGGGGTGAACGCGGGGAAACACAGGAAAGATGTGAATGAAGGAGAACCGTGGGGTGAACGTG	chr5	376557	AGTG	AACGCGGGGAAACACAGGAAAGATGTGAATGAATGAGAACCGTGGGGTGAACGCGGGGAAACACAGGAAAGATGTGAATGAAGGAGAACCGTGGGGTGAACGTG	148663	VQSRTrancheINDEL97.00to99.00	0	none	0	0	132	1e-6
chr5-000376557-AGTG-AACGCGGGGAAACACAGGAAAGATGTGAATGAATGAGAACCGTGGGGTGAACGCGGGGAAACACAGGAAAGATGTGAATGAAGGAGAACCGTGGGGTGAAGGCGGGGAAACACAGGAAAGATGTG	chr5	376557	AGTG	AACGCGGGGAAACACAGGAAAGATGTGAATGAATGAGAACCGTGGGGTGAACGCGGGGAAACACAGGAAAGATGTGAATGAAGGAGAACCGTGGGGTGAAGGCGGGGAAACACAGGAAAGATGTG	148663	VQSRTrancheINDEL97.00to99.00	0	none	0	0	132	1e-6
chr5-000376557-AGTG-AACGCGGGGAAACACAGGAAAGATGTGAATGAATGAGAACCGTGGGGTGAACGCGGGGAAACACAGGAAAGATGTGAATGAAGGAGAACCGTGGGGTGTG	chr5	376557	AGTG	AACGCGGGGAAACACAGGAAAGATGTGAATGAATGAGAACCGTGGGGTGAACGCGGGGAAACACAGGAAAGATGTGAATGAAGGAGAACCGTGGGGTGTG	148663	VQSRTrancheINDEL97.00to99.00	0	none	0	0	132	1e-6
chr5-000376557-AGTG-AACGCGGGGAAACACAGGAAAGATGTGAATGAATGAGAACCGTGGGGTGAACGCGGGGAAACACAGGAAAGATGTGAATGAATGTG	chr5	376557	AGTG	AACGCGGGGAAACACAGGAAAGATGTGAATGAATGAGAACCGTGGGGTGAACGCGGGGAAACACAGGAAAGATGTGAATGAATGTG	148663	VQSRTrancheINDEL97.00to99.00	0	none	9e-6	0	132	9e-6
chr5-000376557-AGTG-AACGCGGGGAAACACAGGAAAGATGTGAATGAATGAGAACCGTGGGGTGAACGCGGGGAAACACAGGAAAGATGTGAATGACGCAGCGTG	chr5	376557	AGTG	AACGCGGGGAAACACAGGAAAGATGTGAATGAATGAGAACCGTGGGGTGAACGCGGGGAAACACAGGAAAGATGTGAATGACGCAGCGTG	148663	VQSRTrancheINDEL97.00to99.00	0	none	0	0	132	1e-6
chr5-000376557-AGTG-AACGCGGGGAAACACAGGAAAGATGTGAATGAATGAGAACCGTGGGGTGAACGCGGGGAAACACAGGAAAGATGTGCATGTG	chr5	376557	AGTG	AACGCGGGGAAACACAGGAAAGATGTGAATGAATGAGAACCGTGGGGTGAACGCGGGGAAACACAGGAAAGATGTGCATGTG	148663	VQSRTrancheINDEL97.00to99.00	0	none	0	0	132	1e-6
chr5-000376557-AGTG-AACGCGGGGAAACACAGGAAAGATGTGAATGAATGAGAACCGTGGGGTGAACGCGGGGAAACACAGGAACGATGTG	chr5	376557	AGTG	AACGCGGGGAAACACAGGAAAGATGTGAATGAATGAGAACCGTGGGGTGAACGCGGGGAAACACAGGAACGATGTG	148663	VQSRTrancheINDEL97.00to99.00	0	none	0	0	132	1e-6
chr5-000376557-AGTG-AACGCGGGGAAACACAGGAAAGATGTGAATGAATGAGAACCGTGGGGTGAACGCGGGGAAACTCAGGAAAGATGTG	chr5	376557	AGTG	AACGCGGGGAAACACAGGAAAGATGTGAATGAATGAGAACCGTGGGGTGAACGCGGGGAAACTCAGGAAAGATGTG	148663	VQSRTrancheINDEL97.00to99.00	0	none	0	0	132	1e-6
chr5-000376557-AGTG-AACGCGGGGAAACACAGGAAAGATGTGAATGAATGAGAACCGTGGGGTGAACGCGGGGACACACAGGAAAGATGTGAATGAATGAGAACCGTGGGGTGAACGCGGGGAAAAACAGGAAAGATGTG	chr5	376557	AGTG	AACGCGGGGAAACACAGGAAAGATGTGAATGAATGAGAACCGTGGGGTGAACGCGGGGACACACAGGAAAGATGTGAATGAATGAGAACCGTGGGGTGAACGCGGGGAAAAACAGGAAAGATGTG	148663	VQSRTrancheINDEL97.00to99.00	0	none	0	0	132	1e-6
chr5-000376557-AGTG-AACGCGGGGAAACACAGGAAAGATGTGAATGAATGAGAACCGTGGGGTGAACGCGGGTG	chr5	376557	AGTG	AACGCGGGGAAACACAGGAAAGATGTGAATGAATGAGAACCGTGGGGTGAACGCGGGTG	148663	VQSRTrancheINDEL97.00to99.00	0	none	0.002239	0	132	0.002239
chr5-000376557-AGTG-AACGCGGGGAAACACAGGAAAGATGTGAATGAATGAGAACCGTGGGGTGAACGCGTG	chr5	376557	AGTG	AACGCGGGGAAACACAGGAAAGATGTGAATGAATGAGAACCGTGGGGTGAACGCGTG	148663	VQSRTrancheINDEL97.00to99.00	0	none	2.09e-4	0	132	2.09e-4
chr5-000376557-AGTG-AACGCGGGGAAACACAGGAAAGATGTGAATGAATGAGAACCGTGGGGTGAACGTG	chr5	376557	AGTG	AACGCGGGGAAACACAGGAAAGATGTGAATGAATGAGAACCGTGGGGTGAACGTG	148663	VQSRTrancheINDEL97.00to99.00	0	none	5.640000000000005e-4	0	132	5.640000000000005e-4
chr5-000376557-AGTG-AACGCGGGGAAACACAGGAAAGATGTGAATGAATGAGAACCGTGGGGTGAAGGCGGGGAAACACAGGAAAGATGTG	chr5	376557	AGTG	AACGCGGGGAAACACAGGAAAGATGTGAATGAATGAGAACCGTGGGGTGAAGGCGGGGAAACACAGGAAAGATGTG	148663	VQSRTrancheINDEL97.00to99.00	0	none	9e-6	0	132	9e-6
chr5-000376557-AGTG-AACGCGGGGAAACACAGGAAAGATGTGAATGAATGAGAACCGTGGGGTGAAGGCGTG	chr5	376557	AGTG	AACGCGGGGAAACACAGGAAAGATGTGAATGAATGAGAACCGTGGGGTGAAGGCGTG	148663	VQSRTrancheINDEL97.00to99.00	0	none	0	0	132	1e-6
chr5-000376557-AGTG-AACGCGGGGAAACACAGGAAAGATGTGAATGAATGAGAACGGTG	chr5	376557	AGTG	AACGCGGGGAAACACAGGAAAGATGTGAATGAATGAGAACGGTG	148663	VQSRTrancheINDEL97.00to99.00	0	none	0	0	132	1e-6
chr5-000376557-AGTG-AACGCGGGGAAACACAGGAAAGATGTGAATGAATGAGAACGGTGGGGTGAACGTG	chr5	376557	AGTG	AACGCGGGGAAACACAGGAAAGATGTGAATGAATGAGAACGGTGGGGTGAACGTG	148663	VQSRTrancheINDEL97.00to99.00	0	none	9e-6	0	132	9e-6
chr5-000376557-AGTG-AACGCGGGGAAACACAGGAAAGATGTGAATGAATGAGACCCGTG	chr5	376557	AGTG	AACGCGGGGAAACACAGGAAAGATGTGAATGAATGAGACCCGTG	148663	VQSRTrancheINDEL97.00to99.00	0	none	9e-6	0	132	9e-6
chr5-000376557-AGTG-AACGCGGGGAAACACAGGAAAGATGTGAATGAATGAGACCCGTGGGGTG	chr5	376557	AGTG	AACGCGGGGAAACACAGGAAAGATGTGAATGAATGAGACCCGTGGGGTG	148663	VQSRTrancheINDEL97.00to99.00	0	none	0	0	132	1e-6
chr5-000376557-AGTG-AACGCGGGGAAACACAGGAAAGATGTGAATGAATGAGAGCCGTG	chr5	376557	AGTG	AACGCGGGGAAACACAGGAAAGATGTGAATGAATGAGAGCCGTG	148663	VQSRTrancheINDEL97.00to99.00	0	none	0	0	132	1e-6
chr5-000376557-AGTG-AACGCGGGGAAACACAGGAAAGATGTGAATGAATGGAGAACCGTGGGGTGAACGCGGGGAAACACAGGAAAGATGTGAATGAATGAGAACGGTG	chr5	376557	AGTG	AACGCGGGGAAACACAGGAAAGATGTGAATGAATGGAGAACCGTGGGGTGAACGCGGGGAAACACAGGAAAGATGTGAATGAATGAGAACGGTG	148663	VQSRTrancheINDEL97.00to99.00	0	none	0	0	132	1e-6
chr5-000376557-AGTG-AACGCGGGGAAACACAGGAAAGATGTGAATGGATGAGAACCGTG	chr5	376557	AGTG	AACGCGGGGAAACACAGGAAAGATGTGAATGGATGAGAACCGTG	148663	VQSRTrancheINDEL97.00to99.00	0	none	0	0	132	1e-6
chr5-000376557-AGTG-AACGCGGGGAAACACAGGAAAGATGTGACTGAATGAGAACCGGGGGGTGAACGCGGGGAAACACAGGAAAGATGTG	chr5	376557	AGTG	AACGCGGGGAAACACAGGAAAGATGTGACTGAATGAGAACCGGGGGGTGAACGCGGGGAAACACAGGAAAGATGTG	148663	VQSRTrancheINDEL97.00to99.00	0	none	0	0	132	1e-6
chr5-000376557-AGTG-AACGCGGGGAAACACAGGAAAGATGTGTG	chr5	376557	AGTG	AACGCGGGGAAACACAGGAAAGATGTGTG	148663	VQSRTrancheINDEL97.00to99.00	0	none	0	0	132	1e-6
chr5-000376557-AGTG-AACGCGGGGAAACACAGGAACGATGTG	chr5	376557	AGTG	AACGCGGGGAAACACAGGAACGATGTG	148663	VQSRTrancheINDEL97.00to99.00	0	none	0	0	132	1e-6
chr5-000376557-AGTG-AACGCGGGGAAACACAGGAACGATGTGAATGACTGAGAACCGTG	chr5	376557	AGTG	AACGCGGGGAAACACAGGAACGATGTGAATGACTGAGAACCGTG	148663	VQSRTrancheINDEL97.00to99.00	0	none	0	0	132	1e-6
chr5-000376557-AGTG-AACGCGGGGAAACACAGGAACGTG	chr5	376557	AGTG	AACGCGGGGAAACACAGGAACGTG	148663	VQSRTrancheINDEL97.00to99.00	0	none	0	0	132	1e-6
chr5-000376557-AGTG-AACGCGGGGAAACACAGGAGAGATGTGAATGAAGGAGAAGCGTGGGGTGAACGCGGGGAAACACAGGAAAGATGTGAATGAATGTG	chr5	376557	AGTG	AACGCGGGGAAACACAGGAGAGATGTGAATGAAGGAGAAGCGTGGGGTGAACGCGGGGAAACACAGGAAAGATGTGAATGAATGTG	148663	VQSRTrancheINDEL97.00to99.00	0	none	0	0	132	1e-6
chr5-000376557-AGTG-AACGCGGGGAAACACAGGCAGGATGTG	chr5	376557	AGTG	AACGCGGGGAAACACAGGCAGGATGTG	148663	VQSRTrancheINDEL97.00to99.00	0	none	0	0	132	1e-6
chr5-000376557-AGTG-AACGCGGGGAAACACATGAAAGATGTG	chr5	376557	AGTG	AACGCGGGGAAACACATGAAAGATGTG	148663	VQSRTrancheINDEL97.00to99.00	0	none	0	0	132	1e-6
chr5-000376557-AGTG-AACGCGGGGAAACACCGGAAAGATGTGAATGAATGAGAACCGTGGGGTGAACGCGGGGAACCACAGGACAGATGTG	chr5	376557	AGTG	AACGCGGGGAAACACCGGAAAGATGTGAATGAATGAGAACCGTGGGGTGAACGCGGGGAACCACAGGACAGATGTG	148663	VQSRTrancheINDEL97.00to99.00	0	none	0	0	132	1e-6
chr5-000376557-AGTG-AACGCGGGGAAAGACAGGAAAGATGTG	chr5	376557	AGTG	AACGCGGGGAAAGACAGGAAAGATGTG	148663	VQSRTrancheINDEL97.00to99.00	0	none	0	0	132	1e-6
chr5-000376557-AGTG-AACGCGGGGAAGCACAGGAAAGATGTGAATGAATGAGAACGGTG	chr5	376557	AGTG	AACGCGGGGAAGCACAGGAAAGATGTGAATGAATGAGAACGGTG	148663	VQSRTrancheINDEL97.00to99.00	0	none	0	0	132	1e-6
chr5-000376557-AGTG-AACGCGGGGACACACAGGAAAGATGTG	chr5	376557	AGTG	AACGCGGGGACACACAGGAAAGATGTG	148663	VQSRTrancheINDEL97.00to99.00	0	none	2.2000000000000003e-5	0	132	2.2000000000000003e-5
chr5-000376557-AGTG-AACGCGGGGACACACAGGAAAGATGTGAATGAATGAGACCCGTGGGGTGAACGTG	chr5	376557	AGTG	AACGCGGGGACACACAGGAAAGATGTGAATGAATGAGACCCGTGGGGTGAACGTG	148663	VQSRTrancheINDEL97.00to99.00	0	none	0	0	132	1e-6
chr5-000376557-AGTG-AACGCGGGGACACACAGGAAAGATGTGTG	chr5	376557	AGTG	AACGCGGGGACACACAGGAAAGATGTGTG	148663	VQSRTrancheINDEL97.00to99.00	0	none	0	0	132	1e-6
chr5-000376557-AGTG-AACGCGGGGGAACACAGGAAAGATGTGAATGAAGGAGAACCGTGGGGTG	chr5	376557	AGTG	AACGCGGGGGAACACAGGAAAGATGTGAATGAAGGAGAACCGTGGGGTG	148663	VQSRTrancheINDEL97.00to99.00	0	none	0	0	132	1e-6
chr5-000376557-AGTG-AACGCGGGGGAGCACAGGAGAGATGTG	chr5	376557	AGTG	AACGCGGGGGAGCACAGGAGAGATGTG	148663	VQSRTrancheINDEL97.00to99.00	0	none	0	0	132	1e-6
chr5-000376557-AGTG-AACGCGGGTG	chr5	376557	AGTG	AACGCGGGTG	148663	VQSRTrancheINDEL97.00to99.00	0	none	2.09e-4	0	132	2.09e-4
chr5-000376557-AGTG-AACGCGTG	chr5	376557	AGTG	AACGCGTG	148663	VQSRTrancheINDEL97.00to99.00	0	none	7.040000000000005e-4	0	132	7.040000000000005e-4
chr5-000376557-AGTG-AACGCTGGGAAACACAGGAAAGATGTGAATGAATGAGAACCGTGTG	chr5	376557	AGTG	AACGCTGGGAAACACAGGAAAGATGTGAATGAATGAGAACCGTGTG	148663	VQSRTrancheINDEL97.00to99.00	0	none	0	0	132	1e-6
chr5-000376557-AGTG-AACGGGGGGAAACACAGGAAAGATGTGAATGAATGAGAACCGTGGGGTG	chr5	376557	AGTG	AACGGGGGGAAACACAGGAAAGATGTGAATGAATGAGAACCGTGGGGTG	148663	VQSRTrancheINDEL97.00to99.00	0	none	0	0	132	1e-6
chr5-000376557-AGTG-AACGGTG	chr5	376557	AGTG	AACGGTG	148663	VQSRTrancheINDEL97.00to99.00	0	none	0	0	132	1e-6
chr5-000376557-AGTG-AACGGTGGGGTGAACGTG	chr5	376557	AGTG	AACGGTGGGGTGAACGTG	148663	VQSRTrancheINDEL97.00to99.00	0	none	0	0	132	1e-6
chr5-000376557-AGTG-AACGTG	chr5	376557	AGTG	AACGTG	148663	VQSRTrancheINDEL97.00to99.00	0	none	6.100000000000004e-4	0	132	6.100000000000004e-4
chr5-000376557-AGTG-AAGAACCGGTG	chr5	376557	AGTG	AAGAACCGGTG	148663	VQSRTrancheINDEL97.00to99.00	0	none	0	0	132	1e-6
chr5-000376557-AGTG-AAGAACGGTG	chr5	376557	AGTG	AAGAACGGTG	148663	VQSRTrancheINDEL97.00to99.00	0	none	0	0	132	1e-6
chr5-000376557-AGTG-AAGGCGGGGAAACACAGGAAAGATGTGAATGAAGGAGAACCGTG	chr5	376557	AGTG	AAGGCGGGGAAACACAGGAAAGATGTGAATGAAGGAGAACCGTG	148663	VQSRTrancheINDEL97.00to99.00	0	none	0	0	132	1e-6
chr5-000376557-AGTG-ACCGCGGGGAAACACAGGAAAGATGTG	chr5	376557	AGTG	ACCGCGGGGAAACACAGGAAAGATGTG	148663	VQSRTrancheINDEL97.00to99.00	0	none	0	0	132	1e-6
chr5-000376557-AGTG-ACCGCGTG	chr5	376557	AGTG	ACCGCGTG	148663	VQSRTrancheINDEL97.00to99.00	0	none	0	0	132	1e-6
chr5-000376557-AGTG-ACCGTG	chr5	376557	AGTG	ACCGTG	148663	VQSRTrancheINDEL97.00to99.00	0	none	0	0	132	1e-6
chr5-000376557-AGTG-ACGCGTG	chr5	376557	AGTG	ACGCGTG	148663	VQSRTrancheINDEL97.00to99.00	0	none	0	0	132	1e-6
chr5-000376557-AGTG-AG	chr5	376557	AGTG	AG	148663	VQSRTrancheINDEL97.00to99.00	0	none	0	0	132	1e-6
chr5-000376557-AGTG-AGAACGCGTG	chr5	376557	AGTG	AGAACGCGTG	148663	VQSRTrancheINDEL97.00to99.00	0	none	9e-6	0	132	9e-6
chr5-000376557-AGTG-AGGGGAACGCGTG	chr5	376557	AGTG	AGGGGAACGCGTG	148663	VQSRTrancheINDEL97.00to99.00	0	none	0	0	132	1e-6
chr5-000376557-AGTG-AGGTGAAGGCGTG	chr5	376557	AGTG	AGGTGAAGGCGTG	148663	VQSRTrancheINDEL97.00to99.00	0	none	0	0	132	1e-6
chr5-000376557-AGTG-ATGTG	chr5	376557	AGTG	ATGTG	148663	VQSRTrancheINDEL97.00to99.00	0	none	2.09e-4	0	132	2.09e-4
chr5-000376557-AGTG-ATGTGAATGAAGCAGAACCGTGGGGTGAACGCGGGTG	chr5	376557	AGTG	ATGTGAATGAAGCAGAACCGTGGGGTGAACGCGGGTG	148663	VQSRTrancheINDEL97.00to99.00	0	none	0	0	132	1e-6
chr5-000376557-AGTG-ATGTGAATGAATGAGAACCGTG	chr5	376557	AGTG	ATGTGAATGAATGAGAACCGTG	148663	VQSRTrancheINDEL97.00to99.00	0	none	3.6999999999999985e-5	0	132	3.6999999999999985e-5
chr5-000376557-AGTG-ATGTGAATGAATGAGAACGGCGTG	chr5	376557	AGTG	ATGTGAATGAATGAGAACGGCGTG	148663	VQSRTrancheINDEL97.00to99.00	0	none	0	0	132	1e-6
chr5-000376557-AGTG-ATGTGAATGAATGAGAACGGTG	chr5	376557	AGTG	ATGTGAATGAATGAGAACGGTG	148663	VQSRTrancheINDEL97.00to99.00	0	none	9e-6	0	132	9e-6
chr5-000376557-AGTG-ATGTGAATGAATGTG	chr5	376557	AGTG	ATGTGAATGAATGTG	148663	VQSRTrancheINDEL97.00to99.00	0	none	2.2000000000000003e-5	0	132	2.2000000000000003e-5
chr5-000376557-AGTG-ATGTGAATGTG	chr5	376557	AGTG	ATGTGAATGTG	148663	VQSRTrancheINDEL97.00to99.00	0	none	2.2000000000000003e-5	0	132	2.2000000000000003e-5
chr5-000376557-AGTG-CGTG	chr5	376557	AGTG	CGTG	148663	VQSRTrancheINDEL97.00to99.00	0	none	7.270000000000004e-4	0	132	7.270000000000004e-4
chr5-000376557-AGTG-GGTG	chr5	376557	AGTG	GGTG	148663	VQSRTrancheINDEL97.00to99.00	0	none	5.180000000000002e-4	0	132	5.180000000000002e-4
chr5-000376559-T-*	chr5	376559	T	*	25442	VQSRTrancheINDEL96.00to97.00	0	none	6.999999999999998e-5	0	38	6.999999999999998e-5
chr5-000376559-T-A	chr5	376559	T	A	25442	VQSRTrancheINDEL96.00to97.00	2.0881e-4	nfe	5.860000000000005e-4	0	38	5.860000000000005e-4
chr5-000376559-T-C	chr5	376559	T	C	25442	VQSRTrancheINDEL96.00to97.00	0.0010093	nfe	3.590000000000004e-4	0	38	0.0010093
chr5-000376559-T-G	chr5	376559	T	G	25442	VQSRTrancheINDEL96.00to97.00	0.0021603	nfe	8.900000000000005e-4	0	38	0.0021603
chr5-000376559-T-TGAACGCGG	chr5	376559	T	TGAACGCGG	25442	VQSRTrancheINDEL96.00to97.00	0	none	0	0	38	1e-6
chr5-000376559-T-TGAAGGCGG	chr5	376559	T	TGAAGGCGG	25442	VQSRTrancheINDEL96.00to97.00	0	none	0	0	38	1e-6
chr5-000376559-T-TGAATGAAGGAGAAC	chr5	376559	T	TGAATGAAGGAGAAC	25442	VQSRTrancheINDEL96.00to97.00	4.952e-5	nfe	3.6999999999999985e-5	0	38	4.952e-5
chr5-000376559-T-TGAATGAAGGAGAACCGCGG	chr5	376559	T	TGAATGAAGGAGAACCGCGG	25442	VQSRTrancheINDEL96.00to97.00	0	none	8.9e-5	0	38	8.9e-5
chr5-000376559-T-TGAATGAAGGAGAACCGCGGGGTGAACGCGG	chr5	376559	T	TGAATGAAGGAGAACCGCGGGGTGAACGCGG	25442	VQSRTrancheINDEL96.00to97.00	0	none	2.2000000000000003e-5	0	38	2.2000000000000003e-5
chr5-000376559-T-TGAATGAAGGAGAACCGCGGGGTGAAGGCGG	chr5	376559	T	TGAATGAAGGAGAACCGCGGGGTGAAGGCGG	25442	VQSRTrancheINDEL96.00to97.00	0	none	9e-6	0	38	9e-6
chr5-000376559-T-TGAATGAAGGAGAACCGGGGGGTGAACGCGGGGAAACACAGGACAGATGTGAATGCATGAGAAGCGGG	chr5	376559	T	TGAATGAAGGAGAACCGGGGGGTGAACGCGGGGAAACACAGGACAGATGTGAATGCATGAGAAGCGGG	25442	VQSRTrancheINDEL96.00to97.00	0	none	0	0	38	1e-6
chr5-000376559-T-TGAATGAAGGAGAACCGTGGGGTGAACGC	chr5	376559	T	TGAATGAAGGAGAACCGTGGGGTGAACGC	25442	VQSRTrancheINDEL96.00to97.00	6.43e-6	nfe	9e-6	0	38	9e-6
chr5-000376559-T-TGAATGAAGGAGAACCGTGGGGTGAACGCGG	chr5	376559	T	TGAATGAAGGAGAACCGTGGGGTGAACGCGG	25442	VQSRTrancheINDEL96.00to97.00	1.5288e-4	nfe	1.47e-4	0	38	1.5288e-4
chr5-000376559-T-TGAATGAAGGAGAACCGTGGGGTGAACGCGGGGAAACACAGGAAAGATGTGAATGGAGGAGAACCGCGG	chr5	376559	T	TGAATGAAGGAGAACCGTGGGGTGAACGCGGGGAAACACAGGAAAGATGTGAATGGAGGAGAACCGCGG	25442	VQSRTrancheINDEL96.00to97.00	0	none	0	0	38	1e-6
chr5-000376559-T-TGAATGAAGGAGAACGGTGAGGAGAACGCGG	chr5	376559	T	TGAATGAAGGAGAACGGTGAGGAGAACGCGG	25442	VQSRTrancheINDEL96.00to97.00	0	none	0	0	38	1e-6
chr5-000376559-T-TGAATGAAGGAGAACGGTGGGGTGAACGCGG	chr5	376559	T	TGAATGAAGGAGAACGGTGGGGTGAACGCGG	25442	VQSRTrancheINDEL96.00to97.00	6.43e-6	nfe	9e-6	0	38	9e-6
chr5-000376559-T-TGAATGAATAAGAAC	chr5	376559	T	TGAATGAATAAGAAC	25442	VQSRTrancheINDEL96.00to97.00	0	none	0	0	38	1e-6
chr5-000376559-T-TGAATGAATCAGAAA	chr5	376559	T	TGAATGAATCAGAAA	25442	VQSRTrancheINDEL96.00to97.00	0	none	0	0	38	1e-6
chr5-000376559-T-TGAATGAATGAGAAC	chr5	376559	T	TGAATGAATGAGAAC	25442	VQSRTrancheINDEL96.00to97.00	5.551e-5	nfe	3.6999999999999985e-5	0	38	5.551e-5
chr5-000376559-T-TGAATGAATGAGAACCGCGG	chr5	376559	T	TGAATGAATGAGAACCGCGG	25442	VQSRTrancheINDEL96.00to97.00	6.14e-5	nfe	0	0	38	6.14e-5
chr5-000376559-T-TGAATGAATGAGAACCGCGGGGTGAACGCGG	chr5	376559	T	TGAATGAATGAGAACCGCGGGGTGAACGCGG	25442	VQSRTrancheINDEL96.00to97.00	0	none	0	0	38	1e-6
chr5-000376559-T-TGAATGAATGAGAACCGGGG	chr5	376559	T	TGAATGAATGAGAACCGGGG	25442	VQSRTrancheINDEL96.00to97.00	0	none	0	0	38	1e-6
chr5-000376559-T-TGAATGAATGAGAACCGGGGG	chr5	376559	T	TGAATGAATGAGAACCGGGGG	25442	VQSRTrancheINDEL96.00to97.00	0	none	0	0	38	1e-6
chr5-000376559-T-TGAATGAATGAGAACCGTGGGGGGAACGCGG	chr5	376559	T	TGAATGAATGAGAACCGTGGGGGGAACGCGG	25442	VQSRTrancheINDEL96.00to97.00	6.43e-6	nfe	0	0	38	6.43e-6
chr5-000376559-T-TGAATGAATGAGAACCGTGGGGTGAACGC	chr5	376559	T	TGAATGAATGAGAACCGTGGGGTGAACGC	25442	VQSRTrancheINDEL96.00to97.00	6.3456e-4	nfe	2.720000000000003e-4	1	38	6.3456e-4
chr5-000376559-T-TGAATGAATGAGAACCGTGGGGTGAACGCGG	chr5	376559	T	TGAATGAATGAGAACCGTGGGGTGAACGCGG	25442	VQSRTrancheINDEL96.00to97.00	0.0011006	nfe	0.00141999999999999	0	38	0.00141999999999999
chr5-000376559-T-TGAATGAATGAGAACCGTGGGGTGAACGCGGGGAAACACA	chr5	376559	T	TGAATGAATGAGAACCGTGGGGTGAACGCGGGGAAACACA	25442	VQSRTrancheINDEL96.00to97.00	0	none	0	0	38	1e-6
chr5-000376559-T-TGAATGAATGAGAACCGTGGGGTGAACGCGGGGAAACACAGGAAAGATGTGAATGAAGGAGAAC	chr5	376559	T	TGAATGAATGAGAACCGTGGGGTGAACGCGGGGAAACACAGGAAAGATGTGAATGAAGGAGAAC	25442	VQSRTrancheINDEL96.00to97.00	0	none	9e-6	0	38	9e-6
chr5-000376559-T-TGAATGAATGAGAACCGTGGGGTGAACGCGGGGAAACACAGGAAAGATGTGAATGAAGGAGAACCGTGGGGTGAACGCGG	chr5	376559	T	TGAATGAATGAGAACCGTGGGGTGAACGCGGGGAAACACAGGAAAGATGTGAATGAAGGAGAACCGTGGGGTGAACGCGG	25442	VQSRTrancheINDEL96.00to97.00	1.235e-5	sas	0	0	38	1.235e-5
chr5-000376559-T-TGAATGAATGAGAACCGTGGGGTGAAGGCG	chr5	376559	T	TGAATGAATGAGAACCGTGGGGTGAAGGCG	25442	VQSRTrancheINDEL96.00to97.00	6.43e-6	nfe	9e-6	0	38	9e-6
chr5-000376559-T-TGAATGAATGAGAACCGTGTGGTGAACGCGG	chr5	376559	T	TGAATGAATGAGAACCGTGTGGTGAACGCGG	25442	VQSRTrancheINDEL96.00to97.00	0	none	0	0	38	1e-6
chr5-000376559-T-TGAATGAATGAGAACGGCGG	chr5	376559	T	TGAATGAATGAGAACGGCGG	25442	VQSRTrancheINDEL96.00to97.00	0	none	0	0	38	1e-6
chr5-000376559-T-TGAATGAATGAGAATCGTGGGGTGAACGCG	chr5	376559	T	TGAATGAATGAGAATCGTGGGGTGAACGCG	25442	VQSRTrancheINDEL96.00to97.00	0	none	0	0	38	1e-6
chr5-000376559-T-TGGGGAGAACGCGG	chr5	376559	T	TGGGGAGAACGCGG	25442	VQSRTrancheINDEL96.00to97.00	2.68e-6	nfe	0	0	38	2.68e-6
chr5-000376559-T-TGGGGTGAACGC	chr5	376559	T	TGGGGTGAACGC	25442	VQSRTrancheINDEL96.00to97.00	0	none	0	0	38	1e-6
chr5-000376559-T-TGGGGTGAACGCGG	chr5	376559	T	TGGGGTGAACGCGG	25442	VQSRTrancheINDEL96.00to97.00	5.553e-5	nfe	8.9e-5	0	38	8.9e-5
chr5-000376559-T-TGTGAATGAATGAGAACCGTGGGGTGAACGCGG	chr5	376559	T	TGTGAATGAATGAGAACCGTGGGGTGAACGCGG	25442	VQSRTrancheINDEL96.00to97.00	0	none	0	0	38	1e-6
chr5-000376694-T-C	chr5	376694	T	C	1028160	PASS	0.36522	afr	0.038334	1	134	0.36522
chr5-000376772-G-*	chr5	376772	G	*	4550	PASS	0	none	0	0	134	1e-6
chr5-000376772-G-A	chr5	376772	G	A	4550	PASS	0.0012011	sas	7.099999999999998e-5	1	134	0.0012011
chr5-000403613-A-G	chr5	403613	A	G	122640	PASS	0.033239	sas	0.01826600000000001	2	110	0.033239
chr5-000403639-GAAAA-AAAAA	chr5	403639	GAAAA	AAAAA	2654294	PASS	0	none	9e-6	0	52	9e-6
chr5-000403639-GAAAA-G	chr5	403639	GAAAA	G	2654294	PASS	1.301e-5	sas	2.2000000000000003e-5	0	52	2.2000000000000003e-5
chr5-000403639-GAAAA-GA	chr5	403639	GAAAA	GA	2654294	PASS	0	none	0.00105799999999999	1	52	0.00105799999999999
chr5-000403639-GAAAA-GAA	chr5	403639	GAAAA	GAA	2654294	PASS	0	none	0.00525	1	52	0.00525
chr5-000403639-GAAAA-GAAA	chr5	403639	GAAAA	GAAA	2654294	PASS	0	none	0.02925300000000002	2	52	0.02925300000000002
chr5-000403639-GAAAA-GAAAAA	chr5	403639	GAAAA	GAAAAA	2654294	PASS	0	none	0.44248999999999994	25	52	0.44248999999999994
chr5-000403639-GAAAA-GAAAAAA	chr5	403639	GAAAA	GAAAAAA	2654294	PASS	0	none	0.166264	5	52	0.166264
chr5-000403639-GAAAA-GAAAAAAA	chr5	403639	GAAAA	GAAAAAAA	2654294	PASS	0	none	0.01453299999999999	1	52	0.01453299999999999
chr5-000403639-GAAAA-GAAAAAAAA	chr5	403639	GAAAA	GAAAAAAAA	2654294	PASS	0	none	7.720000000000004e-4	0	52	7.720000000000004e-4
chr5-000403639-GAAAA-GAAAAAAAAA	chr5	403639	GAAAA	GAAAAAAAAA	2654294	PASS	0	none	9e-6	0	52	9e-6
chr5-000403639-GAAAA-GAAAAAAAAAA	chr5	403639	GAAAA	GAAAAAAAAAA	2654294	PASS	0	none	0	0	52	1e-6
chr5-000403639-GAAAA-GAAAAAAAAAAA	chr5	403639	GAAAA	GAAAAAAAAAAA	2654294	PASS	0	none	0	0	52	1e-6
chr5-000403640-A-*	chr5	403640	A	*	225.97	PASS	0	none	0.03590900000000001	4	50	0.03590900000000001
chr5-000403640-A-AC	chr5	403640	A	AC	225.97	PASS	0	none	1.0799999999999996e-4	0	50	1.0799999999999996e-4
chr5-000403682-ATTT-A	chr5	403682	ATTT	A	2294791	ExcessHet	2.78e-6	nfe	0	0	112	2.78e-6
chr5-000403682-ATTT-AT	chr5	403682	ATTT	AT	2294791	ExcessHet	0	none	0.002263	0	112	0.002263
chr5-000403682-ATTT-ATT	chr5	403682	ATTT	ATT	2294791	ExcessHet	0	none	0.07525500000000002	9	112	0.07525500000000002
chr5-000403682-ATTT-ATTTT	chr5	403682	ATTT	ATTTT	2294791	ExcessHet	0	none	0.109854	22	112	0.109854
chr5-000403682-ATTT-ATTTTT	chr5	403682	ATTT	ATTTTT	2294791	ExcessHet	0	none	0.236261	31	112	0.236261
chr5-000403682-ATTT-ATTTTTT	chr5	403682	ATTT	ATTTTTT	2294791	ExcessHet	0	none	0.01002699999999998	0	112	0.01002699999999998
chr5-000403682-ATTT-ATTTTTTT	chr5	403682	ATTT	ATTTTTTT	2294791	ExcessHet	0	none	1.47e-4	0	112	1.47e-4
chr5-000403682-ATTT-ATTTTTTTTTTTTTTTTT	chr5	403682	ATTT	ATTTTTTTTTTTTTTTTT	2294791	ExcessHet	0	none	0	0	112	1e-6
chr5-000403682-ATTT-ATTTTTTTTTTTTTTTTTTTTTTTTTTTTTTTTTTTT	chr5	403682	ATTT	ATTTTTTTTTTTTTTTTTTTTTTTTTTTTTTTTTTTT	2294791	ExcessHet	0	none	0	0	112	1e-6
chr5-000403682-ATTT-TTTT	chr5	403682	ATTT	TTTT	2294791	ExcessHet	0	none	1.6699999999999994e-4	0	112	1.6699999999999994e-4
chr5-000403687-T-TTA	chr5	403687	T	TTA	41243.97	PASS	0.029579	afr	0.003195	2	134	0.029579
chr5-000403695-TAC-AAC	chr5	403695	TAC	AAC	2312866	PASS	0	none	0.216334	38	134	0.216334
chr5-000403695-TAC-T	chr5	403695	TAC	T	2312866	PASS	9.5231e-4	sas	0.006215	0	134	0.006215
chr5-000403695-TAC-TAAC	chr5	403695	TAC	TAAC	2312866	PASS	0	none	0.018806	1	134	0.018806
chr5-000403695-TAC-TC	chr5	403695	TAC	TC	2312866	PASS	0	none	1.88e-4	0	134	1.88e-4
chr5-000403695-TAC-TTAAC	chr5	403695	TAC	TTAAC	2312866	PASS	0	none	0.025869	0	134	0.025869
chr5-000403695-TAC-TTTAAC	chr5	403695	TAC	TTTAAC	2312866	PASS	0	none	7.510000000000005e-4	0	134	7.510000000000005e-4
chr5-000403695-TAC-TTTTAAC	chr5	403695	TAC	TTTTAAC	2312866	PASS	0	none	9e-6	0	134	9e-6
chr5-000403697-C-*	chr5	403697	C	*	33973	VQSRTrancheSNP99.80to99.90	0	none	0.006181	0	84	0.006181
chr5-000403697-C-A	chr5	403697	C	A	33973	VQSRTrancheSNP99.80to99.90	0.0027492	nfe	0.003748	0	84	0.003748
chr5-000403697-C-T	chr5	403697	C	T	33973	VQSRTrancheSNP99.80to99.90	0.0055694	sas	0.006594	0	84	0.006594
chr5-000403708-A-*	chr5	403708	A	*	92	VQSRTrancheSNP99.90to99.95	0	none	0.003446	0	116	0.003446
chr5-000403708-A-T	chr5	403708	A	T	92	VQSRTrancheSNP99.90to99.95	1.757e-5	nfe	1.0799999999999996e-4	0	116	1.0799999999999996e-4
chr5-000403814-G-A	chr5	403814	G	A	2209454	PASS	0.20262	eas	0.10562100000000002	12	134	0.20262
chr5-000404181-C-A	chr5	404181	C	A	1562043	PASS	0.3859	afr	0.13156700000000002	11	128	0.3859
chr5-000404337-CTTT-C	chr5	404337	CTTT	C	3497316	PASS	0	none	3.6999999999999985e-5	0	100	3.6999999999999985e-5
chr5-000404337-CTTT-CT	chr5	404337	CTTT	CT	3497316	PASS	0	none	2.5100000000000014e-4	0	100	2.5100000000000014e-4
chr5-000404337-CTTT-CTT	chr5	404337	CTTT	CTT	3497316	PASS	0	none	0.3217929999999994	48	100	0.3217929999999994
chr5-000404337-CTTT-CTTTT	chr5	404337	CTTT	CTTTT	3497316	PASS	0	none	0.01195599999999999	2	100	0.01195599999999999
chr5-000404337-CTTT-CTTTTT	chr5	404337	CTTT	CTTTTT	3497316	PASS	0	none	5.2999999999999994e-5	0	100	5.2999999999999994e-5
chr5-000404337-CTTT-CTTTTTTTTTT	chr5	404337	CTTT	CTTTTTTTTTT	3497316	PASS	0	none	1.27e-4	0	100	1.27e-4
chr5-000404337-CTTT-CTTTTTTTTTTT	chr5	404337	CTTT	CTTTTTTTTTTT	3497316	PASS	0	none	2.2000000000000003e-5	0	100	2.2000000000000003e-5
chr5-000404337-CTTT-CTTTTTTTTTTTTTT	chr5	404337	CTTT	CTTTTTTTTTTTTTT	3497316	PASS	0	none	9e-6	0	100	9e-6
chr5-000404337-CTTT-CTTTTTTTTTTTTTTT	chr5	404337	CTTT	CTTTTTTTTTTTTTTT	3497316	PASS	0	none	0	0	100	1e-6
chr5-000404337-CTTT-CTTTTTTTTTTTTTTTT	chr5	404337	CTTT	CTTTTTTTTTTTTTTTT	3497316	PASS	0	none	0	0	100	1e-6
chr5-000404337-CTTT-TTTT	chr5	404337	CTTT	TTTT	3497316	PASS	0	none	0	0	100	1e-6
chr5-000404486-C-A	chr5	404486	C	A	695042	PASS	0	none	9e-6	0	62	9e-6
chr5-000404486-C-T	chr5	404486	C	T	695042	PASS	0.37829	afr	0.08794500000000001	3	62	0.37829
chr5-000404508-G-A	chr5	404508	G	A	2564413	PASS	0.49032	sas	0.2912419999999995	23	48	0.49032
chr5-000404598-C-*	chr5	404598	C	*	1303829	PASS	0	none	5.2999999999999994e-5	0	8	5.2999999999999994e-5
chr5-000404598-C-T	chr5	404598	C	T	1303829	PASS	0.52537	sas	0.2564089999999998	4	8	0.52537
chr5-000404689-T-C	chr5	404689	T	C	1794084	PASS	0.85851	nfe	0.44757799999999937	0	0	0.85851
chr5-000413308-A-C	chr5	413308	A	C	496	PASS	0	none	0	1	134	1e-6
chr5-000413313-ATTT-A	chr5	413313	ATTT	A	4740198.97	ExcessHet	1.62e-6	nfe	7.099999999999998e-5	0	114	7.099999999999998e-5
chr5-000413313-ATTT-ACTTT	chr5	413313	ATTT	ACTTT	4740198.97	ExcessHet	0	none	0	0	114	1e-6
chr5-000413313-ATTT-AT	chr5	413313	ATTT	AT	4740198.97	ExcessHet	0	none	0.006057	0	114	0.006057
chr5-000413313-ATTT-ATT	chr5	413313	ATTT	ATT	4740198.97	ExcessHet	0	none	0.43780299999999994	60	114	0.43780299999999994
chr5-000413313-ATTT-ATTTT	chr5	413313	ATTT	ATTTT	4740198.97	ExcessHet	0	none	0.03461500000000001	1	114	0.03461500000000001
chr5-000413313-ATTT-ATTTTT	chr5	413313	ATTT	ATTTTT	4740198.97	ExcessHet	0	none	4.05e-4	0	114	4.05e-4
chr5-000413313-ATTT-ATTTTTT	chr5	413313	ATTT	ATTTTTT	4740198.97	ExcessHet	0	none	0	0	114	1e-6
chr5-000413476-G-A	chr5	413476	G	A	5939120	PASS	0.35218	nfe	0.261552	44	134	0.35218
chr5-000413479-G-C	chr5	413479	G	C	8703853	PASS	0.50539	afr	0.4075959999999995	55	134	0.50539
chr5-000413506-G-A	chr5	413506	G	A	1806713	PASS	0.45161	afr	0.141409	11	134	0.45161
chr5-000413524-G-A	chr5	413524	G	A	3522441	PASS	1.2058e-4	nfe	1.27e-4	0	134	1.27e-4
chr5-000413524-G-C	chr5	413524	G	C	3522441	PASS	0.46981	afr	0.31838999999999995	44	134	0.46981
chr5-000418956-G-A	chr5	418956	G	A	188953	PASS	0.67114	nfe	0.119402	0	0	0.67114
chr5-000419168-ATTTTT-A	chr5	419168	ATTTTT	A	108020.97	PASS	0	none	3.6999999999999985e-5	0	0	3.6999999999999985e-5
chr5-000419168-ATTTTT-AT	chr5	419168	ATTTTT	AT	108020.97	PASS	0	none	1.47e-4	0	0	1.47e-4
chr5-000419168-ATTTTT-ATT	chr5	419168	ATTTTT	ATT	108020.97	PASS	0	none	0.00122499999999999	0	0	0.00122499999999999
chr5-000419168-ATTTTT-ATTT	chr5	419168	ATTTTT	ATTT	108020.97	PASS	0	none	0.00991799999999998	0	0	0.00991799999999998
chr5-000419168-ATTTTT-ATTTT	chr5	419168	ATTTTT	ATTTT	108020.97	PASS	0	none	0.06691300000000001	0	0	0.06691300000000001
chr5-000419168-ATTTTT-ATTTTTT	chr5	419168	ATTTTT	ATTTTTT	108020.97	PASS	0	none	0.00139399999999999	0	0	0.00139399999999999
chr5-000419168-ATTTTT-ATTTTTTT	chr5	419168	ATTTTT	ATTTTTTT	108020.97	PASS	0	none	1.0699999999999996e-4	0	0	1.0699999999999996e-4
chr5-000419168-ATTTTT-ATTTTTTTT	chr5	419168	ATTTTT	ATTTTTTTT	108020.97	PASS	0	none	9e-6	0	0	9e-6
chr5-000419203-T-C	chr5	419203	T	C	60025	PASS	0.21169	nfe	0.03604600000000001	0	0	0.21169
chr5-000420800-GCCACGCAGCCACCCAC-*	chr5	420800	GCCACGCAGCCACCCAC	*	300605	VQSRTrancheINDEL99.00to99.50	0	none	4.260000000000005e-4	0	0	4.260000000000005e-4
chr5-000420800-GCCACGCAGCCACCCAC-G	chr5	420800	GCCACGCAGCCACCCAC	G	300605	VQSRTrancheINDEL99.00to99.50	0.15074	sas	0.03936300000000001	0	0	0.15074
chr5-000420800-GCCACGCAGCCACCCAC-GCCACCCACCCACGCAGCCACCCAC	chr5	420800	GCCACGCAGCCACCCAC	GCCACCCACCCACGCAGCCACCCAC	300605	VQSRTrancheINDEL99.00to99.50	0	none	9e-6	0	0	9e-6
chr5-000420800-GCCACGCAGCCACCCAC-GCCACGCAGCCACCCACCCACGCAGCCACCCAC	chr5	420800	GCCACGCAGCCACCCAC	GCCACGCAGCCACCCACCCACGCAGCCACCCAC	300605	VQSRTrancheINDEL99.00to99.50	0	none	3.6999999999999985e-5	0	0	3.6999999999999985e-5
chr5-000420800-GCCACGCAGCCACCCAC-TCCACGCAGCCACCCAC	chr5	420800	GCCACGCAGCCACCCAC	TCCACGCAGCCACCCAC	300605	VQSRTrancheINDEL99.00to99.50	0	none	2.2000000000000003e-5	0	0	2.2000000000000003e-5
chr5-000420801-CCACGCAGCCACCCACCCACGCAGCCACCCACCCACGCAGCACGCACAGACCCACGCACGCAGCCACCCACCCACGCAGCACGCACAGACCCACGCACGCAGCACGCACGCATCCAGGCACGCA-*	chr5	420801	CCACGCAGCCACCCACCCACGCAGCCACCCACCCACGCAGCACGCACAGACCCACGCACGCAGCCACCCACCCACGCAGCACGCACAGACCCACGCACGCAGCACGCACGCATCCAGGCACGCA	*	2248	VQSRTrancheINDEL99.50to99.90	0	none	0.039641	0	0	0.039641
chr5-000420801-CCACGCAGCCACCCACCCACGCAGCCACCCACCCACGCAGCACGCACAGACCCACGCACGCAGCCACCCACCCACGCAGCACGCACAGACCCACGCACGCAGCACGCACGCATCCAGGCACGCA-C	chr5	420801	CCACGCAGCCACCCACCCACGCAGCCACCCACCCACGCAGCACGCACAGACCCACGCACGCAGCCACCCACCCACGCAGCACGCACAGACCCACGCACGCAGCACGCACGCATCCAGGCACGCA	C	2248	VQSRTrancheINDEL99.50to99.90	0.0018126	eas	1.6699999999999994e-4	0	0	0.0018126
chr5-000420801-CCACGCAGCCACCCACCCACGCAGCCACCCACCCACGCAGCACGCACAGACCCACGCACGCAGCCACCCACCCACGCAGCACGCACAGACCCACGCACGCAGCACGCACGCATCCAGGCACGCA-CCACGCACGCATCCAGGCACGCA	chr5	420801	CCACGCAGCCACCCACCCACGCAGCCACCCACCCACGCAGCACGCACAGACCCACGCACGCAGCCACCCACCCACGCAGCACGCACAGACCCACGCACGCAGCACGCACGCATCCAGGCACGCA	CCACGCACGCATCCAGGCACGCA	2248	VQSRTrancheINDEL99.50to99.90	0	none	0	0	0	1e-6
chr5-000420801-CCACGCAGCCACCCACCCACGCAGCCACCCACCCACGCAGCACGCACAGACCCACGCACGCAGCCACCCACCCACGCAGCACGCACAGACCCACGCACGCAGCACGCACGCATCCAGGCACGCA-CCACGCAGCCACCCACCCACGCAGCACGCACAGACCCACGCACGCAGCACGCACGCATCCAGGCACGCA	chr5	420801	CCACGCAGCCACCCACCCACGCAGCCACCCACCCACGCAGCACGCACAGACCCACGCACGCAGCCACCCACCCACGCAGCACGCACAGACCCACGCACGCAGCACGCACGCATCCAGGCACGCA	CCACGCAGCCACCCACCCACGCAGCACGCACAGACCCACGCACGCAGCACGCACGCATCCAGGCACGCA	2248	VQSRTrancheINDEL99.50to99.90	0	none	1.87e-4	0	0	1.87e-4
chr5-000420801-CCACGCAGCCACCCACCCACGCAGCCACCCACCCACGCAGCACGCACAGACCCACGCACGCAGCCACCCACCCACGCAGCACGCACAGACCCACGCACGCAGCACGCACGCATCCAGGCACGCA-CCAGCCACCCACCCACGCAGCCACCCACCCACGCAGCACGCACAGACCCACGCACGCAGCCACCCACCCACGCAGCACGCACAGACCCACGCACGCAGCACGCACGCATCCAGGCACGCA	chr5	420801	CCACGCAGCCACCCACCCACGCAGCCACCCACCCACGCAGCACGCACAGACCCACGCACGCAGCCACCCACCCACGCAGCACGCACAGACCCACGCACGCAGCACGCACGCATCCAGGCACGCA	CCAGCCACCCACCCACGCAGCCACCCACCCACGCAGCACGCACAGACCCACGCACGCAGCCACCCACCCACGCAGCACGCACAGACCCACGCACGCAGCACGCACGCATCCAGGCACGCA	2248	VQSRTrancheINDEL99.50to99.90	0	none	0	0	0	1e-6
chr5-000420801-CCACGCAGCCACCCACCCACGCAGCCACCCACCCACGCAGCACGCACAGACCCACGCACGCAGCCACCCACCCACGCAGCACGCACAGACCCACGCACGCAGCACGCACGCATCCAGGCACGCA-TCACGCAGCCACCCACCCACGCAGCCACCCACCCACGCAGCACGCACAGACCCACGCACGCAGCCACCCACCCACGCAGCACGCACAGACCCACGCACGCAGCACGCACGCATCCAGGCACGCA	chr5	420801	CCACGCAGCCACCCACCCACGCAGCCACCCACCCACGCAGCACGCACAGACCCACGCACGCAGCCACCCACCCACGCAGCACGCACAGACCCACGCACGCAGCACGCACGCATCCAGGCACGCA	TCACGCAGCCACCCACCCACGCAGCCACCCACCCACGCAGCACGCACAGACCCACGCACGCAGCCACCCACCCACGCAGCACGCACAGACCCACGCACGCAGCACGCACGCATCCAGGCACGCA	2248	VQSRTrancheINDEL99.50to99.90	0	none	0	0	0	1e-6
chr5-000420803-A-*	chr5	420803	A	*	373	VQSRTrancheSNP99.80to99.90	0	none	0.04050400000000002	0	0	0.04050400000000002
chr5-000420803-A-T	chr5	420803	A	T	373	VQSRTrancheSNP99.80to99.90	0	none	2.2000000000000003e-5	0	0	2.2000000000000003e-5
chr5-000420804-CG-*	chr5	420804	CG	*	183	VQSRTrancheINDEL99.50to99.90	0	none	0.04047800000000002	0	0	0.04047800000000002
chr5-000420804-CG-C	chr5	420804	CG	C	183	VQSRTrancheINDEL99.50to99.90	0	none	0	0	0	1e-6
chr5-000420804-CG-GG	chr5	420804	CG	GG	183	VQSRTrancheINDEL99.50to99.90	0	none	9e-6	0	0	9e-6
chr5-000420805-GCAGCCACCCACC-*	chr5	420805	GCAGCCACCCACC	*	197.97	VQSRTrancheINDEL99.00to99.50	0	none	0.04050400000000002	0	0	0.04050400000000002
chr5-000420805-GCAGCCACCCACC-G	chr5	420805	GCAGCCACCCACC	G	197.97	VQSRTrancheINDEL99.00to99.50	0	none	9e-6	0	0	9e-6
chr5-000420808-GCCACCCAC-*	chr5	420808	GCCACCCAC	*	42	VQSRTrancheINDEL99.50to99.90	0	none	0.04053100000000002	0	0	0.04053100000000002
chr5-000420808-GCCACCCAC-CCCACCCAC	chr5	420808	GCCACCCAC	CCCACCCAC	42	VQSRTrancheINDEL99.50to99.90	0	none	0	0	0	1e-6
chr5-000420808-GCCACCCAC-G	chr5	420808	GCCACCCAC	G	42	VQSRTrancheINDEL99.50to99.90	0	none	0	0	0	1e-6
chr5-000420809-C-*	chr5	420809	C	*	1118	VQSRTrancheINDEL99.00to99.50	0	none	0.04055700000000002	0	0	0.04055700000000002
chr5-000420809-C-CA	chr5	420809	C	CA	1118	VQSRTrancheINDEL99.00to99.50	3.4348e-4	sas	9e-6	0	0	3.4348e-4
chr5-000420809-C-G	chr5	420809	C	G	1118	VQSRTrancheINDEL99.00to99.50	0	none	9e-6	0	0	9e-6
chr5-000420809-C-T	chr5	420809	C	T	1118	VQSRTrancheINDEL99.00to99.50	0	none	0	0	0	1e-6
chr5-000420810-C-*	chr5	420810	C	*	1367	VQSRTrancheINDEL99.50to99.90	0	none	0.04055700000000002	0	0	0.04055700000000002
chr5-000420810-C-CACCCACCCACGCAGCCACCCACCCACGCAGCACGCACAG	chr5	420810	C	CACCCACCCACGCAGCCACCCACCCACGCAGCACGCACAG	1367	VQSRTrancheINDEL99.50to99.90	0	none	0	0	0	1e-6
chr5-000420810-C-CGCACAG	chr5	420810	C	CGCACAG	1367	VQSRTrancheINDEL99.50to99.90	2.3194e-4	sas	9e-6	0	0	2.3194e-4
chr5-000420810-C-T	chr5	420810	C	T	1367	VQSRTrancheINDEL99.50to99.90	0	none	0	0	0	1e-6
chr5-000420812-C-*	chr5	420812	C	*	229	VQSRTrancheINDEL99.50to99.90	0	none	0.04053300000000002	0	0	0.04053300000000002
chr5-000420812-C-A	chr5	420812	C	A	229	VQSRTrancheINDEL99.50to99.90	0	none	0	0	0	1e-6
chr5-000420812-C-CGCAG	chr5	420812	C	CGCAG	229	VQSRTrancheINDEL99.50to99.90	0	none	0	0	0	1e-6
chr5-000420813-C-*	chr5	420813	C	*	119	VQSRTrancheSNP99.80to99.90	0	none	0.04053300000000002	0	0	0.04053300000000002
chr5-000420813-C-G	chr5	420813	C	G	119	VQSRTrancheSNP99.80to99.90	0	none	9e-6	0	0	9e-6
chr5-000420817-CCACGCAGCCACCCACCCACGCAGCACGCACAGACCCACGCACGCAGCCACCCACCCACGCAGCACGCACAGACCCACG-*	chr5	420817	CCACGCAGCCACCCACCCACGCAGCACGCACAGACCCACGCACGCAGCCACCCACCCACGCAGCACGCACAGACCCACG	*	662418	PASS	0	none	8.890000000000005e-4	0	0	8.890000000000005e-4
chr5-000420817-CCACGCAGCCACCCACCCACGCAGCACGCACAGACCCACGCACGCAGCCACCCACCCACGCAGCACGCACAGACCCACG-C	chr5	420817	CCACGCAGCCACCCACCCACGCAGCACGCACAGACCCACGCACGCAGCCACCCACCCACGCAGCACGCACAGACCCACG	C	662418	PASS	4.793e-5	sas	0	0	0	4.793e-5
chr5-000420817-CCACGCAGCCACCCACCCACGCAGCACGCACAGACCCACGCACGCAGCCACCCACCCACGCAGCACGCACAGACCCACG-CCACACAGGCGCACATACGCTGGCACCGCTGAACACGCCCAGACCCACGCACGCAGCCACCCACCCACGCAGCACGCACAGACCCACGCACGCAGCCACCCACCCACGCAGCACGCACAGACCCACG	chr5	420817	CCACGCAGCCACCCACCCACGCAGCACGCACAGACCCACGCACGCAGCCACCCACCCACGCAGCACGCACAGACCCACG	CCACACAGGCGCACATACGCTGGCACCGCTGAACACGCCCAGACCCACGCACGCAGCCACCCACCCACGCAGCACGCACAGACCCACGCACGCAGCCACCCACCCACGCAGCACGCACAGACCCACG	662418	PASS	0	none	0	0	0	1e-6
chr5-000420817-CCACGCAGCCACCCACCCACGCAGCACGCACAGACCCACGCACGCAGCCACCCACCCACGCAGCACGCACAGACCCACG-CCACCCACGCAGCACGCCCAGACCCACGCACGCAGCCACCCACCCACGCAGCACGCACAGACCCACGCACGCAGCCACCCACCCACGCAGCACGCACAGACCCACG	chr5	420817	CCACGCAGCCACCCACCCACGCAGCACGCACAGACCCACGCACGCAGCCACCCACCCACGCAGCACGCACAGACCCACG	CCACCCACGCAGCACGCCCAGACCCACGCACGCAGCCACCCACCCACGCAGCACGCACAGACCCACGCACGCAGCCACCCACCCACGCAGCACGCACAGACCCACG	662418	PASS	0	none	0	0	0	1e-6
chr5-000420817-CCACGCAGCCACCCACCCACGCAGCACGCACAGACCCACGCACGCAGCCACCCACCCACGCAGCACGCACAGACCCACG-CCACGCAGCACGCACAGACCCACGCACGCAGCCACCCACCCACGCAGCACGCACAGACCCACGCACGCAGCCACCCACCCACGCAGCACGCACAGACCCACG	chr5	420817	CCACGCAGCCACCCACCCACGCAGCACGCACAGACCCACGCACGCAGCCACCCACCCACGCAGCACGCACAGACCCACG	CCACGCAGCACGCACAGACCCACGCACGCAGCCACCCACCCACGCAGCACGCACAGACCCACGCACGCAGCCACCCACCCACGCAGCACGCACAGACCCACG	662418	PASS	0	none	2.08e-4	0	0	2.08e-4
chr5-000420817-CCACGCAGCCACCCACCCACGCAGCACGCACAGACCCACGCACGCAGCCACCCACCCACGCAGCACGCACAGACCCACG-CCACGCAGCACGCCCAGACCCACACACGCAGCCACCCACCCACGCAGCACGCACAGACCCACGCACGCAGCCACCCACCCACGCAGCACGCACAGACCCACG	chr5	420817	CCACGCAGCCACCCACCCACGCAGCACGCACAGACCCACGCACGCAGCCACCCACCCACGCAGCACGCACAGACCCACG	CCACGCAGCACGCCCAGACCCACACACGCAGCCACCCACCCACGCAGCACGCACAGACCCACGCACGCAGCCACCCACCCACGCAGCACGCACAGACCCACG	662418	PASS	0	none	0	0	0	1e-6
chr5-000420817-CCACGCAGCCACCCACCCACGCAGCACGCACAGACCCACGCACGCAGCCACCCACCCACGCAGCACGCACAGACCCACG-CCACGCAGCACGCCCAGACCCACGCACGCAGCACGCACAGACCCACGCACGCAGCCACCCACCCACGCAGCACGCACAGACCCACGCACGCAGCCACCCACCCACGCAGCACGCACAGACCCACG	chr5	420817	CCACGCAGCCACCCACCCACGCAGCACGCACAGACCCACGCACGCAGCCACCCACCCACGCAGCACGCACAGACCCACG	CCACGCAGCACGCCCAGACCCACGCACGCAGCACGCACAGACCCACGCACGCAGCCACCCACCCACGCAGCACGCACAGACCCACGCACGCAGCCACCCACCCACGCAGCACGCACAGACCCACG	662418	PASS	0	none	0	0	0	1e-6
chr5-000420817-CCACGCAGCCACCCACCCACGCAGCACGCACAGACCCACGCACGCAGCCACCCACCCACGCAGCACGCACAGACCCACG-CCACGCAGCACGCCCAGACCCACGCACGCAGCACGCACAGACCCACGCACGCAGCCACCCCGCACGCCCAGACCCACGCACGCAGCCACCCACCCACGCAGCACGCACAGACCCACGCACGCAGCACGCACAGACCCACGCACGCAGCCACCCACCCACGCAGCACGCACAGACCCACGCACGCAGCCACCCACCCACGCAGCACGCACAGACCCACG	chr5	420817	CCACGCAGCCACCCACCCACGCAGCACGCACAGACCCACGCACGCAGCCACCCACCCACGCAGCACGCACAGACCCACG	CCACGCAGCACGCCCAGACCCACGCACGCAGCACGCACAGACCCACGCACGCAGCCACCCCGCACGCCCAGACCCACGCACGCAGCCACCCACCCACGCAGCACGCACAGACCCACGCACGCAGCACGCACAGACCCACGCACGCAGCCACCCACCCACGCAGCACGCACAGACCCACGCACGCAGCCACCCACCCACGCAGCACGCACAGACCCACG	662418	PASS	0	none	0	0	0	1e-6
chr5-000420817-CCACGCAGCCACCCACCCACGCAGCACGCACAGACCCACGCACGCAGCCACCCACCCACGCAGCACGCACAGACCCACG-CCACGCAGCACGCCCAGACCCACGCACGCAGCCACCCACCCACGCAAAACGCACAGACCCACGCACGCAGCCACCCACCCACGCAGCACGCACAGACCCACGCACGCAGCCACCCACCCACGCAGCACGCACAGACCCACG	chr5	420817	CCACGCAGCCACCCACCCACGCAGCACGCACAGACCCACGCACGCAGCCACCCACCCACGCAGCACGCACAGACCCACG	CCACGCAGCACGCCCAGACCCACGCACGCAGCCACCCACCCACGCAAAACGCACAGACCCACGCACGCAGCCACCCACCCACGCAGCACGCACAGACCCACGCACGCAGCCACCCACCCACGCAGCACGCACAGACCCACG	662418	PASS	0	none	0	0	0	1e-6
chr5-000420817-CCACGCAGCCACCCACCCACGCAGCACGCACAGACCCACGCACGCAGCCACCCACCCACGCAGCACGCACAGACCCACG-CCACGCAGCACGCCCAGACCCACGCACGCAGCCACCCACCCACGCAGCACGCACAGACCCACGCACGCAGCACGCACAGACCCACGCACGCAGCCACCCACCCACGCAGCACGCACAGACCCACGCACGCAGCCACCCACCCACGCAGCACGCACAGACCCACG	chr5	420817	CCACGCAGCCACCCACCCACGCAGCACGCACAGACCCACGCACGCAGCCACCCACCCACGCAGCACGCACAGACCCACG	CCACGCAGCACGCCCAGACCCACGCACGCAGCCACCCACCCACGCAGCACGCACAGACCCACGCACGCAGCACGCACAGACCCACGCACGCAGCCACCCACCCACGCAGCACGCACAGACCCACGCACGCAGCCACCCACCCACGCAGCACGCACAGACCCACG	662418	PASS	0	none	0.00100899999999999	0	0	0.00100899999999999
chr5-000420817-CCACGCAGCCACCCACCCACGCAGCACGCACAGACCCACGCACGCAGCCACCCACCCACGCAGCACGCACAGACCCACG-CCACGCAGCACGCCCAGACCCACGCACGCAGCCACCCACCCACGCAGCACGCACAGACCCACGCACGCAGCACGCACCGACCCACGCACGCAGCCACCCACCCACGCAGCACGCACAGACCCACGCACGCAGCCACCCACCCACGCAGCACGCACAGACCCACG	chr5	420817	CCACGCAGCCACCCACCCACGCAGCACGCACAGACCCACGCACGCAGCCACCCACCCACGCAGCACGCACAGACCCACG	CCACGCAGCACGCCCAGACCCACGCACGCAGCCACCCACCCACGCAGCACGCACAGACCCACGCACGCAGCACGCACCGACCCACGCACGCAGCCACCCACCCACGCAGCACGCACAGACCCACGCACGCAGCCACCCACCCACGCAGCACGCACAGACCCACG	662418	PASS	0	none	0	0	0	1e-6
chr5-000420817-CCACGCAGCCACCCACCCACGCAGCACGCACAGACCCACGCACGCAGCCACCCACCCACGCAGCACGCACAGACCCACG-CCACGCAGCACGCCCAGACCCACGCACGCAGCCACCCACCCACGCAGCACGCACAGACCCACGCACGCAGCACGCAGAGACCCACGCACGCAGCCACCCACCCACGCAGCACGCACAGACCCACGCACGCAGCCACCCACCCACGCAGCACGCACAGACCCACG	chr5	420817	CCACGCAGCCACCCACCCACGCAGCACGCACAGACCCACGCACGCAGCCACCCACCCACGCAGCACGCACAGACCCACG	CCACGCAGCACGCCCAGACCCACGCACGCAGCCACCCACCCACGCAGCACGCACAGACCCACGCACGCAGCACGCAGAGACCCACGCACGCAGCCACCCACCCACGCAGCACGCACAGACCCACGCACGCAGCCACCCACCCACGCAGCACGCACAGACCCACG	662418	PASS	0	none	0	0	0	1e-6
chr5-000420817-CCACGCAGCCACCCACCCACGCAGCACGCACAGACCCACGCACGCAGCCACCCACCCACGCAGCACGCACAGACCCACG-CCACGCAGCACGCCCAGACCCACGCACGCAGCCACCCACCCACGCAGCACGCACAGACCCACGCACGCAGCCACCCACCCACGCAGCACGCACAGACCCACG	chr5	420817	CCACGCAGCCACCCACCCACGCAGCACGCACAGACCCACGCACGCAGCCACCCACCCACGCAGCACGCACAGACCCACG	CCACGCAGCACGCCCAGACCCACGCACGCAGCCACCCACCCACGCAGCACGCACAGACCCACGCACGCAGCCACCCACCCACGCAGCACGCACAGACCCACG	662418	PASS	0	none	0.03791100000000001	0	0	0.03791100000000001
chr5-000420817-CCACGCAGCCACCCACCCACGCAGCACGCACAGACCCACGCACGCAGCCACCCACCCACGCAGCACGCACAGACCCACG-CCACGCAGCACGCCCAGACCCACGCACGCAGCCACCCACCCACGCAGCACGCACAGACCCACGCACGCAGCCACCCACCCACGCAGCACGCACAGACCCACGCACGCAGCCACCCACCCACGCAGCACGCACAGACCCACG	chr5	420817	CCACGCAGCCACCCACCCACGCAGCACGCACAGACCCACGCACGCAGCCACCCACCCACGCAGCACGCACAGACCCACG	CCACGCAGCACGCCCAGACCCACGCACGCAGCCACCCACCCACGCAGCACGCACAGACCCACGCACGCAGCCACCCACCCACGCAGCACGCACAGACCCACGCACGCAGCCACCCACCCACGCAGCACGCACAGACCCACG	662418	PASS	0	none	9e-6	0	0	9e-6
chr5-000420817-CCACGCAGCCACCCACCCACGCAGCACGCACAGACCCACGCACGCAGCCACCCACCCACGCAGCACGCACAGACCCACG-CCACGCAGCACGCCCAGACCCACGCACGCAGCCACCCACCCACGCAGCACGCCCAGACCCACGCACGCAGCACGCACAGACCCACGCACGCAGCCACCCACCCACGCAGCACGCACAGACCCACGCACGCAGCCACCCACCCACGCAGCACGCACAGACCCACG	chr5	420817	CCACGCAGCCACCCACCCACGCAGCACGCACAGACCCACGCACGCAGCCACCCACCCACGCAGCACGCACAGACCCACG	CCACGCAGCACGCCCAGACCCACGCACGCAGCCACCCACCCACGCAGCACGCCCAGACCCACGCACGCAGCACGCACAGACCCACGCACGCAGCCACCCACCCACGCAGCACGCACAGACCCACGCACGCAGCCACCCACCCACGCAGCACGCACAGACCCACG	662418	PASS	0	none	6.999999999999998e-5	0	0	6.999999999999998e-5
chr5-000420817-CCACGCAGCCACCCACCCACGCAGCACGCACAGACCCACGCACGCAGCCACCCACCCACGCAGCACGCACAGACCCACG-CCACGCAGCACGCCCAGACCCACGCACGCAGCCACCCACCCACGCAGCACGCCCAGACCCACGCACGCAGCACGCAGAGACCCACGCACGCAGCCACCCACCCACGCAGCACGCACAGACCCACGCACGCAGCCACCCACCCACGCAGCACGCACAGACCCACG	chr5	420817	CCACGCAGCCACCCACCCACGCAGCACGCACAGACCCACGCACGCAGCCACCCACCCACGCAGCACGCACAGACCCACG	CCACGCAGCACGCCCAGACCCACGCACGCAGCCACCCACCCACGCAGCACGCCCAGACCCACGCACGCAGCACGCAGAGACCCACGCACGCAGCCACCCACCCACGCAGCACGCACAGACCCACGCACGCAGCCACCCACCCACGCAGCACGCACAGACCCACG	662418	PASS	0	none	0	0	0	1e-6
chr5-000420817-CCACGCAGCCACCCACCCACGCAGCACGCACAGACCCACGCACGCAGCCACCCACCCACGCAGCACGCACAGACCCACG-CCACGCAGCACGCCCAGACCCACGCACGCAGCCACCCACCCACGCAGCACGCCCAGACCCACGCACGCAGCCACCCACCCACGCAGCACGCACAGACCCACGCACGCAGCACGCACAGACCCACGCACGCAGCCACCCACCCACGCAGCACGCACAGACCCACGCACGCAGCCACCCACCCACGCAGCACGCACAGACCCACG	chr5	420817	CCACGCAGCCACCCACCCACGCAGCACGCACAGACCCACGCACGCAGCCACCCACCCACGCAGCACGCACAGACCCACG	CCACGCAGCACGCCCAGACCCACGCACGCAGCCACCCACCCACGCAGCACGCCCAGACCCACGCACGCAGCCACCCACCCACGCAGCACGCACAGACCCACGCACGCAGCACGCACAGACCCACGCACGCAGCCACCCACCCACGCAGCACGCACAGACCCACGCACGCAGCCACCCACCCACGCAGCACGCACAGACCCACG	662418	PASS	0	none	0.005295	0	0	0.005295
chr5-000420817-CCACGCAGCCACCCACCCACGCAGCACGCACAGACCCACGCACGCAGCCACCCACCCACGCAGCACGCACAGACCCACG-CCACGCAGCACGCCCAGACCCACGCACGCAGCCACCCACCCACGCAGCACGCCCAGACCCACGCACGCAGCCACCCACCCACGCAGCACGCACAGACCCACGCACGCAGCACGCACAGACCCACGCACGCAGCCACCCACCCACGCAGCACGCACAGACCCACGCACGCAGCCACCCACCCACGCAGCACGCACAGACCCACGCACGCAGCCACCCACCCACGCAGCACGCACAGACCCACG	chr5	420817	CCACGCAGCCACCCACCCACGCAGCACGCACAGACCCACGCACGCAGCCACCCACCCACGCAGCACGCACAGACCCACG	CCACGCAGCACGCCCAGACCCACGCACGCAGCCACCCACCCACGCAGCACGCCCAGACCCACGCACGCAGCCACCCACCCACGCAGCACGCACAGACCCACGCACGCAGCACGCACAGACCCACGCACGCAGCCACCCACCCACGCAGCACGCACAGACCCACGCACGCAGCCACCCACCCACGCAGCACGCACAGACCCACGCACGCAGCCACCCACCCACGCAGCACGCACAGACCCACG	662418	PASS	0	none	1.0699999999999996e-4	0	0	1.0699999999999996e-4
chr5-000420817-CCACGCAGCCACCCACCCACGCAGCACGCACAGACCCACGCACGCAGCCACCCACCCACGCAGCACGCACAGACCCACG-CCACGCAGCACGCCCAGACCCACGCACGCAGCCACCCACCCACGCAGCACGCCCAGACCCACGCACGCAGCCACCCACCCACGCAGCACGCACAGACCCACGCACGCAGCACGCACAGACCCACGCACGCAGCCACCCACCCACGCAGCACGCACATACCCACGCACGCAGCCACCCACCCACGCAGCACGCACAGACCCACGCACGCAGCCACCCACCCACGCAGCACGCACAGACCCACG	chr5	420817	CCACGCAGCCACCCACCCACGCAGCACGCACAGACCCACGCACGCAGCCACCCACCCACGCAGCACGCACAGACCCACG	CCACGCAGCACGCCCAGACCCACGCACGCAGCCACCCACCCACGCAGCACGCCCAGACCCACGCACGCAGCCACCCACCCACGCAGCACGCACAGACCCACGCACGCAGCACGCACAGACCCACGCACGCAGCCACCCACCCACGCAGCACGCACATACCCACGCACGCAGCCACCCACCCACGCAGCACGCACAGACCCACGCACGCAGCCACCCACCCACGCAGCACGCACAGACCCACG	662418	PASS	0	none	0	0	0	1e-6
chr5-000420817-CCACGCAGCCACCCACCCACGCAGCACGCACAGACCCACGCACGCAGCCACCCACCCACGCAGCACGCACAGACCCACG-CCACGCAGCACGCCCAGACCCACGCACGCAGCCACCCACCCACGCAGCACGCCCAGACCCACGCACGCAGCCACCCACCCACGCAGCACGCACAGACCCACGCACGCAGCACGCACAGACCCACGCACGCAGCCACCCACCCATGCAGCACGCACAGACCCACGCACGCAGCCACCCACCCACGCAGCACGCACAGACCCACGCACGCAGCCACCCACCCACGCAGCACGCACAGACCCACG	chr5	420817	CCACGCAGCCACCCACCCACGCAGCACGCACAGACCCACGCACGCAGCCACCCACCCACGCAGCACGCACAGACCCACG	CCACGCAGCACGCCCAGACCCACGCACGCAGCCACCCACCCACGCAGCACGCCCAGACCCACGCACGCAGCCACCCACCCACGCAGCACGCACAGACCCACGCACGCAGCACGCACAGACCCACGCACGCAGCCACCCACCCATGCAGCACGCACAGACCCACGCACGCAGCCACCCACCCACGCAGCACGCACAGACCCACGCACGCAGCCACCCACCCACGCAGCACGCACAGACCCACG	662418	PASS	0	none	0	0	0	1e-6
chr5-000420817-CCACGCAGCCACCCACCCACGCAGCACGCACAGACCCACGCACGCAGCCACCCACCCACGCAGCACGCACAGACCCACG-CCACGCAGCACGCCCAGACCCACGCACGCAGCCACCCACCCACGCAGCACGCCCAGACCCACGCACGCAGCCACCCACCCACGCAGCACGCACAGACCCACGCACGCAGCACGCACAGACCCACGCACGCAGCCACCCACGCAGCACGCACAGACCCACGCACGCAGCCACCCACCCACGCAGCACGCACAGACCCACGCACGCAGCCACCCACCCACGCAGCACGCACAGACCCACG	chr5	420817	CCACGCAGCCACCCACCCACGCAGCACGCACAGACCCACGCACGCAGCCACCCACCCACGCAGCACGCACAGACCCACG	CCACGCAGCACGCCCAGACCCACGCACGCAGCCACCCACCCACGCAGCACGCCCAGACCCACGCACGCAGCCACCCACCCACGCAGCACGCACAGACCCACGCACGCAGCACGCACAGACCCACGCACGCAGCCACCCACGCAGCACGCACAGACCCACGCACGCAGCCACCCACCCACGCAGCACGCACAGACCCACGCACGCAGCCACCCACCCACGCAGCACGCACAGACCCACG	662418	PASS	0	none	3.6999999999999985e-5	0	0	3.6999999999999985e-5
chr5-000420817-CCACGCAGCCACCCACCCACGCAGCACGCACAGACCCACGCACGCAGCCACCCACCCACGCAGCACGCACAGACCCACG-CCACGCAGCACGCCCAGACCCACGCACGCAGCCACCCACCCACGCAGCACGCCCAGACCCACGCACGCAGCCACCCACCCACGCAGCACGCACAGACCCACGCACGCAGCCACCCACCCACGCAGCACGCACAGACCCACG	chr5	420817	CCACGCAGCCACCCACCCACGCAGCACGCACAGACCCACGCACGCAGCCACCCACCCACGCAGCACGCACAGACCCACG	CCACGCAGCACGCCCAGACCCACGCACGCAGCCACCCACCCACGCAGCACGCCCAGACCCACGCACGCAGCCACCCACCCACGCAGCACGCACAGACCCACGCACGCAGCCACCCACCCACGCAGCACGCACAGACCCACG	662418	PASS	0	none	9.610000000000004e-4	0	0	9.610000000000004e-4
chr5-000420817-CCACGCAGCCACCCACCCACGCAGCACGCACAGACCCACGCACGCAGCCACCCACCCACGCAGCACGCACAGACCCACG-CCACGCAGCACGCCCAGACCCACGCACGCAGCCACCCACCCACGCAGCACGCCCAGACCCACGCACGCAGCCACCCACCCACGCAGCACGCACAGACCCACGCACGCAGCCACCCACCCACGCAGCACGCACAGACCCACGCACGCAGCCACCCACCCACGCAGCACGCACAGACCCACG	chr5	420817	CCACGCAGCCACCCACCCACGCAGCACGCACAGACCCACGCACGCAGCCACCCACCCACGCAGCACGCACAGACCCACG	CCACGCAGCACGCCCAGACCCACGCACGCAGCCACCCACCCACGCAGCACGCCCAGACCCACGCACGCAGCCACCCACCCACGCAGCACGCACAGACCCACGCACGCAGCCACCCACCCACGCAGCACGCACAGACCCACGCACGCAGCCACCCACCCACGCAGCACGCACAGACCCACG	662418	PASS	0	none	9e-6	0	0	9e-6
chr5-000420817-CCACGCAGCCACCCACCCACGCAGCACGCACAGACCCACGCACGCAGCCACCCACCCACGCAGCACGCACAGACCCACG-CCACGCAGCACGCCCAGACCCACGCACGCAGCCACCCACCCACGCAGCACGCCCAGACCCACGCACGCAGCCACCCACCCACGCAGCACGCACAGACCCACGCACGCAGCCCGCACAGACCCACGCACGCAGCCACCCACCCACGCAGCACGCACAGACCCACGCACGCAGCCACCCACCCACGCAGCACGCACAGACCCACG	chr5	420817	CCACGCAGCCACCCACCCACGCAGCACGCACAGACCCACGCACGCAGCCACCCACCCACGCAGCACGCACAGACCCACG	CCACGCAGCACGCCCAGACCCACGCACGCAGCCACCCACCCACGCAGCACGCCCAGACCCACGCACGCAGCCACCCACCCACGCAGCACGCACAGACCCACGCACGCAGCCCGCACAGACCCACGCACGCAGCCACCCACCCACGCAGCACGCACAGACCCACGCACGCAGCCACCCACCCACGCAGCACGCACAGACCCACG	662418	PASS	0	none	0	0	0	1e-6
chr5-000420817-CCACGCAGCCACCCACCCACGCAGCACGCACAGACCCACGCACGCAGCCACCCACCCACGCAGCACGCACAGACCCACG-CCACGCAGCACGCCCAGACCCACGCACGCAGCCACCCACCCACGCAGCACGCCCAGACCCACGCACGCAGCCACCCACCCACGCAGCACGCCCAGACACACGCACGCAGCCACAGACCCACGCACGCAGCCACCCACCCACGCAGCACGCACAGACCCACGCACGCAGCCACCCACCCACGCAGCACGCACAGACCCACG	chr5	420817	CCACGCAGCCACCCACCCACGCAGCACGCACAGACCCACGCACGCAGCCACCCACCCACGCAGCACGCACAGACCCACG	CCACGCAGCACGCCCAGACCCACGCACGCAGCCACCCACCCACGCAGCACGCCCAGACCCACGCACGCAGCCACCCACCCACGCAGCACGCCCAGACACACGCACGCAGCCACAGACCCACGCACGCAGCCACCCACCCACGCAGCACGCACAGACCCACGCACGCAGCCACCCACCCACGCAGCACGCACAGACCCACG	662418	PASS	0	none	0	0	0	1e-6
chr5-000420817-CCACGCAGCCACCCACCCACGCAGCACGCACAGACCCACGCACGCAGCCACCCACCCACGCAGCACGCACAGACCCACG-CCACGCAGCACGCCCAGACCCACGCACGCAGCCACCCACCCACGCAGCACGCCCAGACCCACGCACGCAGCCACCCACCCACGCAGCACGCCCAGACCCACCCACGCAGCACGCACAGACCCACGCACGCAGCCACCCACCCACGCAGCACGCACAGACCCACGCACGCAGCCACCCACCCACGCAGCACGCACAGACCCACG	chr5	420817	CCACGCAGCCACCCACCCACGCAGCACGCACAGACCCACGCACGCAGCCACCCACCCACGCAGCACGCACAGACCCACG	CCACGCAGCACGCCCAGACCCACGCACGCAGCCACCCACCCACGCAGCACGCCCAGACCCACGCACGCAGCCACCCACCCACGCAGCACGCCCAGACCCACCCACGCAGCACGCACAGACCCACGCACGCAGCCACCCACCCACGCAGCACGCACAGACCCACGCACGCAGCCACCCACCCACGCAGCACGCACAGACCCACG	662418	PASS	0	none	0	0	0	1e-6
chr5-000420817-CCACGCAGCCACCCACCCACGCAGCACGCACAGACCCACGCACGCAGCCACCCACCCACGCAGCACGCACAGACCCACG-CCACGCAGCACGCCCAGACCCACGCACGCAGCCACCCACCCACGCAGCACGCCCAGACCCACGCACGCAGCCACCCACCCACGCAGCACGCCCAGACCCACGCACGCAGCACGCACACCCCCACGCACGCAGCCACCCACCCACGCAGCACGCACAGACCCACGCACGCAGCCACCCACCCACGCAGCACGCACAGACCCACG	chr5	420817	CCACGCAGCCACCCACCCACGCAGCACGCACAGACCCACGCACGCAGCCACCCACCCACGCAGCACGCACAGACCCACG	CCACGCAGCACGCCCAGACCCACGCACGCAGCCACCCACCCACGCAGCACGCCCAGACCCACGCACGCAGCCACCCACCCACGCAGCACGCCCAGACCCACGCACGCAGCACGCACACCCCCACGCACGCAGCCACCCACCCACGCAGCACGCACAGACCCACGCACGCAGCCACCCACCCACGCAGCACGCACAGACCCACG	662418	PASS	0	none	0	0	0	1e-6
chr5-000420817-CCACGCAGCCACCCACCCACGCAGCACGCACAGACCCACGCACGCAGCCACCCACCCACGCAGCACGCACAGACCCACG-CCACGCAGCACGCCCAGACCCACGCACGCAGCCACCCACCCACGCAGCACGCCCAGACCCACGCACGCAGCCACCCACCCACGCAGCACGCCCAGACCCACGCACGCAGCACGCACAGACCCACGCACGCAGCCACCCACCCACGCAGCACGCACAGACCCACGCACGCAGCCACCCACCCACGCAGCACGCACAGACCCACG	chr5	420817	CCACGCAGCCACCCACCCACGCAGCACGCACAGACCCACGCACGCAGCCACCCACCCACGCAGCACGCACAGACCCACG	CCACGCAGCACGCCCAGACCCACGCACGCAGCCACCCACCCACGCAGCACGCCCAGACCCACGCACGCAGCCACCCACCCACGCAGCACGCCCAGACCCACGCACGCAGCACGCACAGACCCACGCACGCAGCCACCCACCCACGCAGCACGCACAGACCCACGCACGCAGCCACCCACCCACGCAGCACGCACAGACCCACG	662418	PASS	0	none	2.08e-4	0	0	2.08e-4
chr5-000420817-CCACGCAGCCACCCACCCACGCAGCACGCACAGACCCACGCACGCAGCCACCCACCCACGCAGCACGCACAGACCCACG-CCACGCAGCACGCCCAGACCCACGCACGCAGCCACCCACCCACGCAGCACGCCCAGACCCACGCACGCAGCCACCCACCCACGCAGCACGCCCAGACCCACGCACGCAGCACGCACAGACCCACGCACGCAGCCACCCACGCAGCACGCACAGACCCACGCACGCAGCCACCCACCCACGCAGCACGCACAGACCCACGCACGCAGCCACCCACCCACGCAGCACGCACAGACCCACG	chr5	420817	CCACGCAGCCACCCACCCACGCAGCACGCACAGACCCACGCACGCAGCCACCCACCCACGCAGCACGCACAGACCCACG	CCACGCAGCACGCCCAGACCCACGCACGCAGCCACCCACCCACGCAGCACGCCCAGACCCACGCACGCAGCCACCCACCCACGCAGCACGCCCAGACCCACGCACGCAGCACGCACAGACCCACGCACGCAGCCACCCACGCAGCACGCACAGACCCACGCACGCAGCCACCCACCCACGCAGCACGCACAGACCCACGCACGCAGCCACCCACCCACGCAGCACGCACAGACCCACG	662418	PASS	0	none	9e-6	0	0	9e-6
chr5-000420817-CCACGCAGCCACCCACCCACGCAGCACGCACAGACCCACGCACGCAGCCACCCACCCACGCAGCACGCACAGACCCACG-CCACGCAGCACGCCCAGACCCACGCACGCAGCCACCCACCCACGCAGCACGCCCAGACCCACGCACGCAGCCACCCACCCACGCAGCACGCCCAGACCCACGCACGCAGCCACAGACCCACGCACGCAGCCACCCACCCACGCAGCACGCACAGACCCACGCACGCAGCCACCCACCCACGCAGCACGCACAGACCCACG	chr5	420817	CCACGCAGCCACCCACCCACGCAGCACGCACAGACCCACGCACGCAGCCACCCACCCACGCAGCACGCACAGACCCACG	CCACGCAGCACGCCCAGACCCACGCACGCAGCCACCCACCCACGCAGCACGCCCAGACCCACGCACGCAGCCACCCACCCACGCAGCACGCCCAGACCCACGCACGCAGCCACAGACCCACGCACGCAGCCACCCACCCACGCAGCACGCACAGACCCACGCACGCAGCCACCCACCCACGCAGCACGCACAGACCCACG	662418	PASS	0	none	0	0	0	1e-6
chr5-000420817-CCACGCAGCCACCCACCCACGCAGCACGCACAGACCCACGCACGCAGCCACCCACCCACGCAGCACGCACAGACCCACG-CCACGCAGCACGCCCAGACCCACGCACGCAGCCACCCACCCACGCAGCACGCCCAGACCCACGCACGCAGCCACCCACCCACGCAGCACGCCCAGACCCACGCACGCAGCCACCCACAGACCCACGCACGCAGCCACCCACCCACGCAGCACGCACAGACCCACGCACGCAGCCACCCACCCACGCAGCACGCACAGACCCACG	chr5	420817	CCACGCAGCCACCCACCCACGCAGCACGCACAGACCCACGCACGCAGCCACCCACCCACGCAGCACGCACAGACCCACG	CCACGCAGCACGCCCAGACCCACGCACGCAGCCACCCACCCACGCAGCACGCCCAGACCCACGCACGCAGCCACCCACCCACGCAGCACGCCCAGACCCACGCACGCAGCCACCCACAGACCCACGCACGCAGCCACCCACCCACGCAGCACGCACAGACCCACGCACGCAGCCACCCACCCACGCAGCACGCACAGACCCACG	662418	PASS	0	none	0	0	0	1e-6
chr5-000420817-CCACGCAGCCACCCACCCACGCAGCACGCACAGACCCACGCACGCAGCCACCCACCCACGCAGCACGCACAGACCCACG-CCACGCAGCACGCCCAGACCCACGCACGCAGCCACCCACCCACGCAGCACGCCCAGACCCACGCACGCAGCCACCCACCCACGCAGCACGCCCAGACCCACGCACGCAGCCACCCACCCACGCAGCACGCACAGACCCACGCACGCAGCACGCACAGACCCACGCACGCAGCCACCCACCCACGCAGCACGCACAGACCCACGCACGCAGCCACCCACCCACGCAGCACGCACAGACCCACG	chr5	420817	CCACGCAGCCACCCACCCACGCAGCACGCACAGACCCACGCACGCAGCCACCCACCCACGCAGCACGCACAGACCCACG	CCACGCAGCACGCCCAGACCCACGCACGCAGCCACCCACCCACGCAGCACGCCCAGACCCACGCACGCAGCCACCCACCCACGCAGCACGCCCAGACCCACGCACGCAGCCACCCACCCACGCAGCACGCACAGACCCACGCACGCAGCACGCACAGACCCACGCACGCAGCCACCCACCCACGCAGCACGCACAGACCCACGCACGCAGCCACCCACCCACGCAGCACGCACAGACCCACG	662418	PASS	0	none	9e-6	0	0	9e-6
chr5-000420817-CCACGCAGCCACCCACCCACGCAGCACGCACAGACCCACGCACGCAGCCACCCACCCACGCAGCACGCACAGACCCACG-CCACGCAGCACGCCCAGACCCACGCACGCAGCCACCCACCCACGCAGCACGCCCAGACCCACGCACGCAGCCACCCACCCACGCAGCACGCCCAGACCCACGCACGCAGCCACCCACCCACGCAGCACGCACAGACCCACGCACGCAGCCACCCACCCACGCAGCACGCACAGACCCACG	chr5	420817	CCACGCAGCCACCCACCCACGCAGCACGCACAGACCCACGCACGCAGCCACCCACCCACGCAGCACGCACAGACCCACG	CCACGCAGCACGCCCAGACCCACGCACGCAGCCACCCACCCACGCAGCACGCCCAGACCCACGCACGCAGCCACCCACCCACGCAGCACGCCCAGACCCACGCACGCAGCCACCCACCCACGCAGCACGCACAGACCCACGCACGCAGCCACCCACCCACGCAGCACGCACAGACCCACG	662418	PASS	0	none	0	0	0	1e-6
chr5-000420817-CCACGCAGCCACCCACCCACGCAGCACGCACAGACCCACGCACGCAGCCACCCACCCACGCAGCACGCACAGACCCACG-CCACGCAGCACGCCCAGACCCACGCACGCAGCCACCCACCCACGCAGCACGCCCAGACCCACGCACGCAGCCACCCACCCACGCAGCACGCCCAGATCCACGCACGCAGCCACAGACCCACGCACGCAGCCACCCACCCACGCAGCACGCACAGACCCACGCACGCAGCCACCCACCCACGCAGCACGCACAGACCCACG	chr5	420817	CCACGCAGCCACCCACCCACGCAGCACGCACAGACCCACGCACGCAGCCACCCACCCACGCAGCACGCACAGACCCACG	CCACGCAGCACGCCCAGACCCACGCACGCAGCCACCCACCCACGCAGCACGCCCAGACCCACGCACGCAGCCACCCACCCACGCAGCACGCCCAGATCCACGCACGCAGCCACAGACCCACGCACGCAGCCACCCACCCACGCAGCACGCACAGACCCACGCACGCAGCCACCCACCCACGCAGCACGCACAGACCCACG	662418	PASS	0	none	0	0	0	1e-6
chr5-000420817-CCACGCAGCCACCCACCCACGCAGCACGCACAGACCCACGCACGCAGCCACCCACCCACGCAGCACGCACAGACCCACG-CCACGCAGCACGCCCAGACCCACGCACGCAGCCACCCACCCACGCAGCACGCCCAGACCCACGCACGCAGCCACCCCCCCACGCAGCACGCACAGACCCACGCACGCAGCACGCACAGACCCACGCACGCAGCCACCCACCCACGCAGCACGCACAGACCCACGCACGCAGCCACCCACCCACGCAGCACGCACAGACCCACG	chr5	420817	CCACGCAGCCACCCACCCACGCAGCACGCACAGACCCACGCACGCAGCCACCCACCCACGCAGCACGCACAGACCCACG	CCACGCAGCACGCCCAGACCCACGCACGCAGCCACCCACCCACGCAGCACGCCCAGACCCACGCACGCAGCCACCCCCCCACGCAGCACGCACAGACCCACGCACGCAGCACGCACAGACCCACGCACGCAGCCACCCACCCACGCAGCACGCACAGACCCACGCACGCAGCCACCCACCCACGCAGCACGCACAGACCCACG	662418	PASS	0	none	0	0	0	1e-6
chr5-000420817-CCACGCAGCCACCCACCCACGCAGCACGCACAGACCCACGCACGCAGCCACCCACCCACGCAGCACGCACAGACCCACG-CCACGCAGCACGCCCAGACCCACGCACGCAGCCACCCACCCACGCAGCACGCCCAGACCCACGCACGCAGTCACCCACCCACGCAGCACGCACAGACCCACGCACGCAGCACGCACAGACCCACGCACGCAGCCACCCACCCACGCAGCACGCACAGACCCACGCACGCAGCCACCCACCCACGCAGCACGCACAGACCCACG	chr5	420817	CCACGCAGCCACCCACCCACGCAGCACGCACAGACCCACGCACGCAGCCACCCACCCACGCAGCACGCACAGACCCACG	CCACGCAGCACGCCCAGACCCACGCACGCAGCCACCCACCCACGCAGCACGCCCAGACCCACGCACGCAGTCACCCACCCACGCAGCACGCACAGACCCACGCACGCAGCACGCACAGACCCACGCACGCAGCCACCCACCCACGCAGCACGCACAGACCCACGCACGCAGCCACCCACCCACGCAGCACGCACAGACCCACG	662418	PASS	0	none	0	0	0	1e-6
chr5-000420817-CCACGCAGCCACCCACCCACGCAGCACGCACAGACCCACGCACGCAGCCACCCACCCACGCAGCACGCACAGACCCACG-CCACGCAGCACGCCCAGACCCACGCACGCAGCCACCCACCCCCCCAGCACGCCCAGACCCACGCACGCAGCCACCCACCCACGCAGCACGCACAGACCCACGCACGCAGCACGCACAGACCCACGCACGCAGCCACCCACCCACGCAGCACGCACAGACCCACGCACGCAGCCACCCACCCACGCAGCACGCACAGACCCACG	chr5	420817	CCACGCAGCCACCCACCCACGCAGCACGCACAGACCCACGCACGCAGCCACCCACCCACGCAGCACGCACAGACCCACG	CCACGCAGCACGCCCAGACCCACGCACGCAGCCACCCACCCCCCCAGCACGCCCAGACCCACGCACGCAGCCACCCACCCACGCAGCACGCACAGACCCACGCACGCAGCACGCACAGACCCACGCACGCAGCCACCCACCCACGCAGCACGCACAGACCCACGCACGCAGCCACCCACCCACGCAGCACGCACAGACCCACG	662418	PASS	0	none	0	0	0	1e-6
chr5-000420817-CCACGCAGCCACCCACCCACGCAGCACGCACAGACCCACGCACGCAGCCACCCACCCACGCAGCACGCACAGACCCACG-CCACGCAGCACGCCCAGACCCACGCACGCAGCCATCCACCCACGCAGCACGCCCAGACCCACGCACGCAGCCACCCACCCACGCAGCACGCACAGACCCACGCACGCAGCCACCCACCCACGCAGCACGCACAGACCCACG	chr5	420817	CCACGCAGCCACCCACCCACGCAGCACGCACAGACCCACGCACGCAGCCACCCACCCACGCAGCACGCACAGACCCACG	CCACGCAGCACGCCCAGACCCACGCACGCAGCCATCCACCCACGCAGCACGCCCAGACCCACGCACGCAGCCACCCACCCACGCAGCACGCACAGACCCACGCACGCAGCCACCCACCCACGCAGCACGCACAGACCCACG	662418	PASS	0	none	0	0	0	1e-6
chr5-000420817-CCACGCAGCCACCCACCCACGCAGCACGCACAGACCCACGCACGCAGCCACCCACCCACGCAGCACGCACAGACCCACG-CCACGCAGCACGCCCAGACCCACGCATGCAGCCACCCACCCACGCAGCACGCCCAGACCCACGCACGCAGCCACCCACCCACGCAGCACGCACAGACCCACGCACGCAGCCACCCACCCACGCAGCACGCACAGACCCACG	chr5	420817	CCACGCAGCCACCCACCCACGCAGCACGCACAGACCCACGCACGCAGCCACCCACCCACGCAGCACGCACAGACCCACG	CCACGCAGCACGCCCAGACCCACGCATGCAGCCACCCACCCACGCAGCACGCCCAGACCCACGCACGCAGCCACCCACCCACGCAGCACGCACAGACCCACGCACGCAGCCACCCACCCACGCAGCACGCACAGACCCACG	662418	PASS	0	none	0	0	0	1e-6
chr5-000420817-CCACGCAGCCACCCACCCACGCAGCACGCACAGACCCACGCACGCAGCCACCCACCCACGCAGCACGCACAGACCCACG-CCACGCAGCACGCCCAGACCCAGGCACGCAGCCACCCACCCACGCAGCACGCACAGACCCACGCACGCAGCCACCCACCCACGCAGCACGCACAGACCCACGCACGCAGCACGCACAGACCCACGCACGCAGCCACCCACCCACGCAGCACGCACAGACCCACGCACGCAGCCACCCACCCACGCAGCACGCACAGACCCACG	chr5	420817	CCACGCAGCCACCCACCCACGCAGCACGCACAGACCCACGCACGCAGCCACCCACCCACGCAGCACGCACAGACCCACG	CCACGCAGCACGCCCAGACCCAGGCACGCAGCCACCCACCCACGCAGCACGCACAGACCCACGCACGCAGCCACCCACCCACGCAGCACGCACAGACCCACGCACGCAGCACGCACAGACCCACGCACGCAGCCACCCACCCACGCAGCACGCACAGACCCACGCACGCAGCCACCCACCCACGCAGCACGCACAGACCCACG	662418	PASS	0	none	0	0	0	1e-6
chr5-000420817-CCACGCAGCCACCCACCCACGCAGCACGCACAGACCCACGCACGCAGCCACCCACCCACGCAGCACGCACAGACCCACG-CCACGCAGCCACCCACCCACGCAGCACGCACAGACCCACG	chr5	420817	CCACGCAGCCACCCACCCACGCAGCACGCACAGACCCACGCACGCAGCCACCCACCCACGCAGCACGCACAGACCCACG	CCACGCAGCCACCCACCCACGCAGCACGCACAGACCCACG	662418	PASS	0	none	9e-6	0	0	9e-6
chr5-000420817-CCACGCAGCCACCCACCCACGCAGCACGCACAGACCCACGCACGCAGCCACCCACCCACGCAGCACGCACAGACCCACG-CCACGCAGCCACCCACCCACGCAGCACGCACAGACCCACGCACGCAGCCACCCACCCACGCAGCACGCACAGACCCACGCACGCAGCCACCCACCCACGCAGCACGCACAGACCCACG	chr5	420817	CCACGCAGCCACCCACCCACGCAGCACGCACAGACCCACGCACGCAGCCACCCACCCACGCAGCACGCACAGACCCACG	CCACGCAGCCACCCACCCACGCAGCACGCACAGACCCACGCACGCAGCCACCCACCCACGCAGCACGCACAGACCCACGCACGCAGCCACCCACCCACGCAGCACGCACAGACCCACG	662418	PASS	0	none	1.47e-4	0	0	1.47e-4
chr5-000420817-CCACGCAGCCACCCACCCACGCAGCACGCACAGACCCACGCACGCAGCCACCCACCCACGCAGCACGCACAGACCCACG-CCACGCAGCCACCCACCCACGCAGCACGCACAGACCCACGCACGCAGCCACCCACCCACGCAGCACGCCCAGACCCACGCACGCAGCCACCCACCCACGCAGCACGCACAGACCCACGCACGCAGCACGCACAGACCCACGCACGCAGCCACCCACCCACGCAGCACGCACAGACCCACGCACGCAGCCACCCACCCACGCAGCACGCACAGACCCACG	chr5	420817	CCACGCAGCCACCCACCCACGCAGCACGCACAGACCCACGCACGCAGCCACCCACCCACGCAGCACGCACAGACCCACG	CCACGCAGCCACCCACCCACGCAGCACGCACAGACCCACGCACGCAGCCACCCACCCACGCAGCACGCCCAGACCCACGCACGCAGCCACCCACCCACGCAGCACGCACAGACCCACGCACGCAGCACGCACAGACCCACGCACGCAGCCACCCACCCACGCAGCACGCACAGACCCACGCACGCAGCCACCCACCCACGCAGCACGCACAGACCCACG	662418	PASS	0	none	9e-6	0	0	9e-6
chr5-000420817-CCACGCAGCCACCCACCCACGCAGCACGCACAGACCCACGCACGCAGCCACCCACCCACGCAGCACGCACAGACCCACG-GCACGCAGCCACCCACCCACGCAGCACGCACAGACCCACGCACGCAGCCACCCACCCACGCAGCACGCACAGACCCACG	chr5	420817	CCACGCAGCCACCCACCCACGCAGCACGCACAGACCCACGCACGCAGCCACCCACCCACGCAGCACGCACAGACCCACG	GCACGCAGCCACCCACCCACGCAGCACGCACAGACCCACGCACGCAGCCACCCACCCACGCAGCACGCACAGACCCACG	662418	PASS	0	none	0.012135	0	0	0.012135
chr5-000420846-A-*	chr5	420846	A	*	669965	ExcessHet	0	none	9.370000000000004e-4	0	0	9.370000000000004e-4
chr5-000420846-A-ACAGACCCACGCACGCAGCCACCAACCCACGCAGCACGCC	chr5	420846	A	ACAGACCCACGCACGCAGCCACCAACCCACGCAGCACGCC	669965	ExcessHet	0	none	0	0	0	1e-6
chr5-000420846-A-ACAGACCCACGCACGCAGCCACCCACCCACGCAGCACGCC	chr5	420846	A	ACAGACCCACGCACGCAGCCACCCACCCACGCAGCACGCC	669965	ExcessHet	8.56e-6	nfe	3.6999999999999985e-5	0	0	3.6999999999999985e-5
chr5-000420846-A-ACGCAGCACGCC	chr5	420846	A	ACGCAGCACGCC	669965	ExcessHet	0	none	0	0	0	1e-6
chr5-000420846-A-AGACCCACGCACGCAGCCACCAACCCCCGCAGCACGCC	chr5	420846	A	AGACCCACGCACGCAGCCACCAACCCCCGCAGCACGCC	669965	ExcessHet	0	none	0	0	0	1e-6
chr5-000420846-A-AGACCCACGCACGCAGCCACCCACCCACACAGCACGCC	chr5	420846	A	AGACCCACGCACGCAGCCACCCACCCACACAGCACGCC	669965	ExcessHet	0	none	0	0	0	1e-6
chr5-000420846-A-AGACCCACGCACGCAGCCACCCACCCACGCAGCACGCCCAGACCCACGCAGCACGCC	chr5	420846	A	AGACCCACGCACGCAGCCACCCACCCACGCAGCACGCCCAGACCCACGCAGCACGCC	669965	ExcessHet	2.1777e-4	nfe	0	0	0	2.1777e-4
chr5-000420846-A-C	chr5	420846	A	C	669965	ExcessHet	0.31206	afr	0.076308	0	0	0.31206
chr5-000420867-C-*	chr5	420867	C	*	50598	PASS	0	none	7.480000000000004e-4	0	0	7.480000000000004e-4
chr5-000420867-C-CCCACCCACGCAGCACGCACAGACCCACGCACGCAG	chr5	420867	C	CCCACCCACGCAGCACGCACAGACCCACGCACGCAG	50598	PASS	0.0022301	nfe	0.003108	0	0	0.003108
chr5-000420867-C-CCCACCCACGCAGCACGCACAGACCCACGCACGCAGCACGCACAGACCCACGCACGCAGCCACCCACCCACGCAGCACGCACAGACCCACGCACGCAGCCACCCACCCACGCAGCACGCACAGACCCACGCACGCAG	chr5	420867	C	CCCACCCACGCAGCACGCACAGACCCACGCACGCAGCACGCACAGACCCACGCACGCAGCCACCCACCCACGCAGCACGCACAGACCCACGCACGCAGCCACCCACCCACGCAGCACGCACAGACCCACGCACGCAG	50598	PASS	6.58e-5	nfe	9e-6	0	0	6.58e-5
chr5-000420867-C-CCCACCCACGCAGCACGCACAGACCCACGCACGCAGCCACCCACCCACGCAGCACGCACAGACCCACGCACGCAG	chr5	420867	C	CCCACCCACGCAGCACGCACAGACCCACGCACGCAGCCACCCACCCACGCAGCACGCACAGACCCACGCACGCAG	50598	PASS	7.59e-6	nfe	1.47e-4	0	0	1.47e-4
chr5-000420867-C-CCCACCCACGCAGCACGCACAGACCCACGCACGCAT	chr5	420867	C	CCCACCCACGCAGCACGCACAGACCCACGCACGCAT	50598	PASS	0	none	9e-6	0	0	9e-6
chr5-000420867-C-G	chr5	420867	C	G	50598	PASS	0	none	0	0	0	1e-6
chr5-000420895-GCACGCAGCACGCACGCATCCAGGCACGCA-*	chr5	420895	GCACGCAGCACGCACGCATCCAGGCACGCA	*	3428	VQSRTrancheINDEL99.50to99.90	0	none	8.180000000000003e-4	0	2	8.180000000000003e-4
chr5-000420895-GCACGCAGCACGCACGCATCCAGGCACGCA-ACACGCAGCACGCACGCATCCAGGCACGCA	chr5	420895	GCACGCAGCACGCACGCATCCAGGCACGCA	ACACGCAGCACGCACGCATCCAGGCACGCA	3428	VQSRTrancheINDEL99.50to99.90	0	none	0	0	2	1e-6
chr5-000420895-GCACGCAGCACGCACGCATCCAGGCACGCA-CCACGCAGCACGCACGCATCCAGGCACGCA	chr5	420895	GCACGCAGCACGCACGCATCCAGGCACGCA	CCACGCAGCACGCACGCATCCAGGCACGCA	3428	VQSRTrancheINDEL99.50to99.90	0	none	3.6999999999999985e-5	0	2	3.6999999999999985e-5
chr5-000420895-GCACGCAGCACGCACGCATCCAGGCACGCA-G	chr5	420895	GCACGCAGCACGCACGCATCCAGGCACGCA	G	3428	VQSRTrancheINDEL99.50to99.90	2.0014e-4	sas	0.00115199999999999	0	2	0.00115199999999999
chr5-000420895-GCACGCAGCACGCACGCATCCAGGCACGCA-GCACGCAGCCACCCACCCACGCAGCACGCACAGACCCACGCACGCAGCCACCCACCCACGCAGCACGCACGCATCCAGGCACGCA	chr5	420895	GCACGCAGCACGCACGCATCCAGGCACGCA	GCACGCAGCCACCCACCCACGCAGCACGCACAGACCCACGCACGCAGCCACCCACCCACGCAGCACGCACGCATCCAGGCACGCA	3428	VQSRTrancheINDEL99.50to99.90	0	none	0	0	2	1e-6
chr5-000420895-GCACGCAGCACGCACGCATCCAGGCACGCA-GCACGCAGCCACCCACCCACGCAGCACGCACGCATCCAGGCACGCA	chr5	420895	GCACGCAGCACGCACGCATCCAGGCACGCA	GCACGCAGCCACCCACCCACGCAGCACGCACGCATCCAGGCACGCA	3428	VQSRTrancheINDEL99.50to99.90	0	none	9e-6	0	2	9e-6
chr5-000420895-GCACGCAGCACGCACGCATCCAGGCACGCA-GCACGCCGCCACCCACCCACGCAGCACGCACGCATCCAGGCACGCA	chr5	420895	GCACGCAGCACGCACGCATCCAGGCACGCA	GCACGCCGCCACCCACCCACGCAGCACGCACGCATCCAGGCACGCA	3428	VQSRTrancheINDEL99.50to99.90	0	none	0	0	2	1e-6
chr5-000420898-C-*	chr5	420898	C	*	21448	PASS	0	none	0.00193399999999999	0	2	0.00193399999999999
chr5-000420898-C-CGCAGCCACCCACCCACGCAGCACGCACAGACCCACGCAT	chr5	420898	C	CGCAGCCACCCACCCACGCAGCACGCACAGACCCACGCAT	21448	PASS	0.0016609	afr	1.47e-4	0	2	0.0016609
chr5-000420898-C-T	chr5	420898	C	T	21448	PASS	0.020762	afr	0.003994	0	2	0.020762
chr5-000420901-A-*	chr5	420901	A	*	67	VQSRTrancheSNP99.90to99.95	0	none	0.00193399999999999	0	4	0.00193399999999999
chr5-000420901-A-C	chr5	420901	A	C	67	VQSRTrancheSNP99.90to99.95	0	none	5.2999999999999994e-5	0	4	5.2999999999999994e-5
chr5-000420902-G-*	chr5	420902	G	*	10891.97	VQSRTrancheINDEL99.50to99.90	0	none	0.00178599999999999	0	4	0.00178599999999999
chr5-000420902-G-GC	chr5	420902	G	GC	10891.97	VQSRTrancheINDEL99.50to99.90	2.3264e-4	amr	1.27e-4	0	4	2.3264e-4
chr5-000420902-G-GCACGCACAGACC	chr5	420902	G	GCACGCACAGACC	10891.97	VQSRTrancheINDEL99.50to99.90	0.0017858	sas	0.002058	0	4	0.002058
chr5-000420902-G-GCCA	chr5	420902	G	GCCA	10891.97	VQSRTrancheINDEL99.50to99.90	0	none	0	0	4	1e-6
chr5-000420902-G-GCCACC	chr5	420902	G	GCCACC	10891.97	VQSRTrancheINDEL99.50to99.90	2.4148e-4	sas	9.130000000000004e-4	0	4	9.130000000000004e-4
chr5-000420902-G-GCCACCCACCCA	chr5	420902	G	GCCACCCACCCA	10891.97	VQSRTrancheINDEL99.50to99.90	0	none	0	0	4	1e-6
chr5-000420902-G-GCCACCCACCCACGCAGCA	chr5	420902	G	GCCACCCACCCACGCAGCA	10891.97	VQSRTrancheINDEL99.50to99.90	0	none	0	0	4	1e-6
chr5-000420902-G-GCCACCCACCCACGCAGCACGCACAGACC	chr5	420902	G	GCCACCCACCCACGCAGCACGCACAGACC	10891.97	VQSRTrancheINDEL99.50to99.90	0	none	0	0	4	1e-6
chr5-000420902-G-GCCCCC	chr5	420902	G	GCCCCC	10891.97	VQSRTrancheINDEL99.50to99.90	0	none	9e-6	0	4	9e-6
chr5-000420903-CACGCACGCATCCAGGCACGCACACGCA-*	chr5	420903	CACGCACGCATCCAGGCACGCACACGCA	*	1440.97	VQSRTrancheINDEL95.00to96.00	0	none	0.00173699999999999	0	4	0.00173699999999999
chr5-000420903-CACGCACGCATCCAGGCACGCACACGCA-C	chr5	420903	CACGCACGCATCCAGGCACGCACACGCA	C	1440.97	VQSRTrancheINDEL95.00to96.00	0	none	0	0	4	1e-6
chr5-000420903-CACGCACGCATCCAGGCACGCACACGCA-CCACGCATCCAGGCACGCACACGCA	chr5	420903	CACGCACGCATCCAGGCACGCACACGCA	CCACGCATCCAGGCACGCACACGCA	1440.97	VQSRTrancheINDEL95.00to96.00	0	none	7.480000000000004e-4	0	4	7.480000000000004e-4
chr5-000420904-A-*	chr5	420904	A	*	84	VQSRTrancheSNP99.80to99.90	0	none	0.002681	0	4	0.002681
chr5-000420904-A-C	chr5	420904	A	C	84	VQSRTrancheSNP99.80to99.90	0	none	2.2000000000000003e-5	0	4	2.2000000000000003e-5
chr5-000420904-A-G	chr5	420904	A	G	84	VQSRTrancheSNP99.80to99.90	0	none	0	0	4	1e-6
chr5-000420905-C-*	chr5	420905	C	*	97	VQSRTrancheINDEL99.90to99.95	0	none	0.002681	0	6	0.002681
chr5-000420905-C-A	chr5	420905	C	A	97	VQSRTrancheINDEL99.90to99.95	0	none	0	0	6	1e-6
chr5-000420905-C-CCCACCCACGCA	chr5	420905	C	CCCACCCACGCA	97	VQSRTrancheINDEL99.90to99.95	0	none	0	0	6	1e-6
chr5-000420906-G-*	chr5	420906	G	*	1738	VQSRTrancheSNP99.90to99.95	0	none	0.002681	0	4	0.002681
chr5-000420906-G-C	chr5	420906	G	C	1738	VQSRTrancheSNP99.90to99.95	6.5918e-4	amr	0.00107999999999999	0	4	0.00107999999999999
chr5-000420907-C-*	chr5	420907	C	*	35.97	VQSRTrancheINDEL99.50to99.90	0	none	0.00176199999999999	0	8	0.00176199999999999
chr5-000420907-C-CACCGTCCCACGCACGCAGCACGA	chr5	420907	C	CACCGTCCCACGCACGCAGCACGA	35.97	VQSRTrancheINDEL99.50to99.90	0	none	0	0	8	1e-6
chr5-000420908-ACGCATC-*	chr5	420908	ACGCATC	*	176	VQSRTrancheINDEL96.00to97.00	0	none	0.00176199999999999	0	8	0.00176199999999999
chr5-000420908-ACGCATC-A	chr5	420908	ACGCATC	A	176	VQSRTrancheINDEL96.00to97.00	0	none	8.9e-5	0	8	8.9e-5
chr5-000420908-ACGCATC-CCGCATC	chr5	420908	ACGCATC	CCGCATC	176	VQSRTrancheINDEL96.00to97.00	0	none	0	0	8	1e-6
chr5-000420909-CGCATCCAGGCACGCACACGCAG-*	chr5	420909	CGCATCCAGGCACGCACACGCAG	*	218	VQSRTrancheINDEL99.50to99.90	0	none	0.00193499999999999	0	10	0.00193499999999999
chr5-000420909-CGCATCCAGGCACGCACACGCAG-C	chr5	420909	CGCATCCAGGCACGCACACGCAG	C	218	VQSRTrancheINDEL99.50to99.90	0	none	0	0	10	1e-6
chr5-000420909-CGCATCCAGGCACGCACACGCAG-CAGCATCCAGGCACGCACACGCAG	chr5	420909	CGCATCCAGGCACGCACACGCAG	CAGCATCCAGGCACGCACACGCAG	218	VQSRTrancheINDEL99.50to99.90	0	none	0	0	10	1e-6
chr5-000420909-CGCATCCAGGCACGCACACGCAG-CCATCCAGGCACGCACACGCAG	chr5	420909	CGCATCCAGGCACGCACACGCAG	CCATCCAGGCACGCACACGCAG	218	VQSRTrancheINDEL99.50to99.90	0	none	9e-6	0	10	9e-6
chr5-000420909-CGCATCCAGGCACGCACACGCAG-TGCATCCAGGCACGCACACGCAG	chr5	420909	CGCATCCAGGCACGCACACGCAG	TGCATCCAGGCACGCACACGCAG	218	VQSRTrancheINDEL99.50to99.90	0	none	2.2000000000000003e-5	0	10	2.2000000000000003e-5
chr5-000420910-G-*	chr5	420910	G	*	4605	VQSRTrancheINDEL99.50to99.90	0	none	0.001984	0	6	0.001984
chr5-000420910-G-A	chr5	420910	G	A	4605	VQSRTrancheINDEL99.50to99.90	0.0016412	afr	0.002556	0	6	0.002556
chr5-000420910-G-C	chr5	420910	G	C	4605	VQSRTrancheINDEL99.50to99.90	4.4567e-4	amr	6.080000000000004e-4	0	6	6.080000000000004e-4
chr5-000420910-G-GCAGCCACC	chr5	420910	G	GCAGCCACC	4605	VQSRTrancheINDEL99.50to99.90	0	none	0	0	6	1e-6
chr5-000420911-CAT-*	chr5	420911	CAT	*	3403	VQSRTrancheINDEL99.00to99.50	0	none	0.00193499999999999	0	10	0.00193499999999999
chr5-000420911-CAT-C	chr5	420911	CAT	C	3403	VQSRTrancheINDEL99.00to99.50	0	none	0	0	10	1e-6
chr5-000420911-CAT-GAT	chr5	420911	CAT	GAT	3403	VQSRTrancheINDEL99.00to99.50	0	none	0.002482	0	10	0.002482
chr5-000420912-ATCCAG-*	chr5	420912	ATCCAG	*	1700	VQSRTrancheINDEL99.50to99.90	0	none	0.00196	0	10	0.00196
chr5-000420912-ATCCAG-A	chr5	420912	ATCCAG	A	1700	VQSRTrancheINDEL99.50to99.90	3.8e-5	nfe	6.999999999999998e-5	0	10	6.999999999999998e-5
chr5-000420912-ATCCAG-ACAG	chr5	420912	ATCCAG	ACAG	1700	VQSRTrancheINDEL99.50to99.90	0	none	0	0	10	1e-6
chr5-000420912-ATCCAG-ACCAG	chr5	420912	ATCCAG	ACCAG	1700	VQSRTrancheINDEL99.50to99.90	0	none	5.620000000000005e-4	0	10	5.620000000000005e-4
chr5-000420912-ATCCAG-AGTCCAG	chr5	420912	ATCCAG	AGTCCAG	1700	VQSRTrancheINDEL99.50to99.90	0	none	0	0	10	1e-6
chr5-000420912-ATCCAG-GTCCAG	chr5	420912	ATCCAG	GTCCAG	1700	VQSRTrancheINDEL99.50to99.90	0	none	9e-6	0	10	9e-6
chr5-000420913-T-*	chr5	420913	T	*	14113	VQSRTrancheINDEL99.50to99.90	0	none	0.002857	0	6	0.002857
chr5-000420913-T-A	chr5	420913	T	A	14113	VQSRTrancheINDEL99.50to99.90	0	none	3.6999999999999985e-5	0	6	3.6999999999999985e-5
chr5-000420913-T-C	chr5	420913	T	C	14113	VQSRTrancheINDEL99.50to99.90	0.030379	eas	0.002656	0	6	0.030379
chr5-000420913-T-G	chr5	420913	T	G	14113	VQSRTrancheINDEL99.50to99.90	0.0050872	sas	0.002108	0	6	0.0050872
chr5-000420913-T-TACGC	chr5	420913	T	TACGC	14113	VQSRTrancheINDEL99.50to99.90	0	none	0	0	6	1e-6
chr5-000420915-CAGG-*	chr5	420915	CAGG	*	1209.97	VQSRTrancheINDEL95.00to96.00	0	none	0.00188499999999999	0	10	0.00188499999999999
chr5-000420915-CAGG-C	chr5	420915	CAGG	C	1209.97	VQSRTrancheINDEL95.00to96.00	4.4054e-4	sas	6.080000000000004e-4	0	10	6.080000000000004e-4
chr5-000420916-A-*	chr5	420916	A	*	7608	VQSRTrancheINDEL99.50to99.90	0	none	0.002656	0	8	0.002656
chr5-000420916-A-AACCACCCAC	chr5	420916	A	AACCACCCAC	7608	VQSRTrancheINDEL99.50to99.90	0	none	0	0	8	1e-6
chr5-000420916-A-ACCCACCCAC	chr5	420916	A	ACCCACCCAC	7608	VQSRTrancheINDEL99.50to99.90	0.0043106	sas	0.00188499999999999	0	8	0.0043106
chr5-000420916-A-C	chr5	420916	A	C	7608	VQSRTrancheINDEL99.50to99.90	0	none	9e-6	0	8	9e-6
chr5-000420917-GGC-*	chr5	420917	GGC	*	8652	VQSRTrancheINDEL99.50to99.90	0	none	0.002656	0	8	0.002656
chr5-000420917-GGC-CGC	chr5	420917	GGC	CGC	8652	VQSRTrancheINDEL99.50to99.90	0	none	5.850000000000005e-4	0	8	5.850000000000005e-4
chr5-000420917-GGC-G	chr5	420917	GGC	G	8652	VQSRTrancheINDEL99.50to99.90	0	none	0	0	8	1e-6
chr5-000420917-GGC-GACCCACGC	chr5	420917	GGC	GACCCACGC	8652	VQSRTrancheINDEL99.50to99.90	0	none	0	0	8	1e-6
chr5-000420917-GGC-GCAGC	chr5	420917	GGC	GCAGC	8652	VQSRTrancheINDEL99.50to99.90	0	none	0.00188499999999999	0	8	0.00188499999999999
chr5-000420918-G-*	chr5	420918	G	*	326	VQSRTrancheINDEL99.50to99.90	0	none	0.002532	0	10	0.002532
chr5-000420918-G-A	chr5	420918	G	A	326	VQSRTrancheINDEL99.50to99.90	3.17e-6	nfe	8.9e-5	0	10	8.9e-5
chr5-000420918-G-C	chr5	420918	G	C	326	VQSRTrancheINDEL99.50to99.90	0	none	0	0	10	1e-6
chr5-000420918-G-GCACGCACAGACC	chr5	420918	G	GCACGCACAGACC	326	VQSRTrancheINDEL99.50to99.90	0	none	0	0	10	1e-6
chr5-000420922-GCA-*	chr5	420922	GCA	*	2281	VQSRTrancheINDEL95.00to96.00	0	none	0.00173699999999999	0	10	0.00173699999999999
chr5-000420922-GCA-ACA	chr5	420922	GCA	ACA	2281	VQSRTrancheINDEL95.00to96.00	0	none	2.2000000000000003e-5	0	10	2.2000000000000003e-5
chr5-000420922-GCA-CCA	chr5	420922	GCA	CCA	2281	VQSRTrancheINDEL95.00to96.00	0	none	2.2000000000000003e-5	0	10	2.2000000000000003e-5
chr5-000420922-GCA-G	chr5	420922	GCA	G	2281	VQSRTrancheINDEL95.00to96.00	2.0664e-4	sas	5.620000000000005e-4	0	10	5.620000000000005e-4
chr5-000420922-GCA-GCCCA	chr5	420922	GCA	GCCCA	2281	VQSRTrancheINDEL95.00to96.00	0	none	0	0	10	1e-6
chr5-000420923-C-*	chr5	420923	C	*	968	VQSRTrancheSNP99.90to99.95	0	none	0.002382	0	12	0.002382
chr5-000420923-C-A	chr5	420923	C	A	968	VQSRTrancheSNP99.90to99.95	0	none	9e-6	0	12	9e-6
chr5-000420924-A-*	chr5	420924	A	*	5642	VQSRTrancheINDEL99.50to99.90	0	none	0.002382	0	12	0.002382
chr5-000420924-A-ACAGACCCACG	chr5	420924	A	ACAGACCCACG	5642	VQSRTrancheINDEL99.50to99.90	0.0019107	sas	0.00168799999999999	0	12	0.0019107
chr5-000420924-A-ACAGACCCACGCACGCAGCCACCCACCCACGCAGCACGCACAGACCCACG	chr5	420924	A	ACAGACCCACGCACGCAGCCACCCACCCACGCAGCACGCACAGACCCACG	5642	VQSRTrancheINDEL99.50to99.90	1.247e-5	sas	8.9e-5	0	12	8.9e-5
chr5-000420924-A-ACAGACCCACGCACGCAGCCACCCACCCACGCAGCACGCACGGACCCACG	chr5	420924	A	ACAGACCCACGCACGCAGCCACCCACCCACGCAGCACGCACGGACCCACG	5642	VQSRTrancheINDEL99.50to99.90	0	none	0	0	12	1e-6
chr5-000420924-A-ACG	chr5	420924	A	ACG	5642	VQSRTrancheINDEL99.50to99.90	0	none	0	0	12	1e-6
chr5-000420924-A-AG	chr5	420924	A	AG	5642	VQSRTrancheINDEL99.50to99.90	0	none	0	0	12	1e-6
chr5-000420924-A-AGACCCACG	chr5	420924	A	AGACCCACG	5642	VQSRTrancheINDEL99.50to99.90	0	none	0	0	12	1e-6
chr5-000420924-A-AGCACGCACCGACCCACG	chr5	420924	A	AGCACGCACCGACCCACG	5642	VQSRTrancheINDEL99.50to99.90	0	none	0	0	12	1e-6
chr5-000420924-A-C	chr5	420924	A	C	5642	VQSRTrancheINDEL99.50to99.90	0	none	0	0	12	1e-6
chr5-000420942-A-*	chr5	420942	A	*	1309002	PASS	0	none	5.2999999999999994e-5	0	14	5.2999999999999994e-5
chr5-000420942-A-C	chr5	420942	A	C	1309002	PASS	0.44735	nfe	0.18241900000000005	6	14	0.44735
chr5-000421065-AAAAGAT-*	chr5	421065	AAAAGAT	*	519226	PASS	0	none	0	0	114	1e-6
chr5-000421065-AAAAGAT-A	chr5	421065	AAAAGAT	A	519226	PASS	0.052567	nfe	0.03304700000000001	11	114	0.052567
chr5-000421065-AAAAGAT-CAAAGAT	chr5	421065	AAAAGAT	CAAAGAT	519226	PASS	0	none	0	0	114	1e-6
chr5-000421066-A-*	chr5	421066	A	*	4432	PASS	0	none	0.033052	11	120	0.033052
chr5-000421066-A-G	chr5	421066	A	G	4432	PASS	7.802e-5	nfe	1.88e-4	0	120	1.88e-4
chr5-000421078-G-C	chr5	421078	G	C	2691572	PASS	0.38754	nfe	0.25636799999999965	46	122	0.38754
chr5-000421288-G-A	chr5	421288	G	A	6532427	PASS	0.32912	nfe	0.235188	43	134	0.32912
chr5-000421311-A-C	chr5	421311	A	C	2749593	PASS	0.18183	amr	0.106749	19	134	0.18183
chr5-000421340-G-A	chr5	421340	G	A	5680971	PASS	1.003e-5	amr	0	0	134	1.003e-5
chr5-000421340-G-T	chr5	421340	G	T	5680971	PASS	0.32795	nfe	0.236295	43	134	0.32795
chr5-000421403-C-A	chr5	421403	C	A	621	PASS	0	none	0	0	134	1e-6
chr5-000421403-C-T	chr5	421403	C	T	621	PASS	1.32e-6	nfe	0	1	134	1.32e-6
chr5-000421453-T-C	chr5	421453	T	C	115838	PASS	0.070563	afr	0.009094	1	134	0.070563
chr5-000422423-C-A	chr5	422423	C	A	720199	PASS	0.1255	amr	0.073745	9	80	0.1255
chr5-000422482-C-G	chr5	422482	C	G	991808	PASS	0.12629	amr	0.07890600000000002	11	128	0.12629
chr5-000422482-C-T	chr5	422482	C	T	991808	PASS	0	none	0	0	128	1e-6
chr5-000422637-T-*	chr5	422637	T	*	8816901	PASS	0	none	0	0	134	1e-6
chr5-000422637-T-C	chr5	422637	T	C	8816901	PASS	0.49348	nfe	0.4030009999999994	67	134	0.49348
chr5-000422840-C-G	chr5	422840	C	G	11513812	PASS	0.44343	sas	0.3734019999999995	53	134	0.44343
chr5-000422914-A-G	chr5	422914	A	G	94323	PASS	0.0088	nfe	0.004877	1	134	0.0088
chr5-000423791-G-A	chr5	423791	G	A	4976934	PASS	0.39808	nfe	0.27531899999999937	54	134	0.39808
chr5-000423803-C-G	chr5	423803	C	G	147369	PASS	0.073251	afr	0.005802	2	134	0.073251
chr5-000424010-G-A	chr5	424010	G	A	222446	PASS	0.092069	afr	0.00893799999999999	2	134	0.092069
chr5-000424063-G-C	chr5	424063	G	C	762246	PASS	0.069275	mid	0.03388900000000001	2	134	0.069275
chr5-000424072-G-A	chr5	424072	G	A	714831	PASS	0.067804	mid	0.03346000000000002	2	130	0.067804
chr5-000424124-T-*	chr5	424124	T	*	956039	PASS	0	none	0	0	124	1e-6
chr5-000424124-T-C	chr5	424124	T	C	956039	PASS	0.12675	amr	0.08072000000000003	11	124	0.12675
chr5-000424124-T-TACCCTGTGATGGTGTGGGGGTGTTAACCCATGTGTCTCTGGTGGGGGGGCGAGGGCCGGTGCTGAGCTCTGTGC	chr5	424124	T	TACCCTGTGATGGTGTGGGGGTGTTAACCCATGTGTCTCTGGTGGGGGGGCGAGGGCCGGTGCTGAGCTCTGTGC	956039	PASS	0	none	0	0	124	1e-6
chr5-000427494-C-T	chr5	427494	C	T	1053629	PASS	0.12587	amr	0.08052700000000003	11	134	0.12587
chr5-000427592-G-A	chr5	427592	G	A	215614	PASS	0.018738	sas	0.006706	1	134	0.018738
chr5-000427727-G-A	chr5	427727	G	A	3698247	PASS	0.13178	amr	0.08387900000000002	11	134	0.13178
chr5-000427929-C-T	chr5	427929	C	T	989444	PASS	0.030331	nfe	0.01522199999999999	3	134	0.030331
chr5-000428050-G-A	chr5	428050	G	A	110594	PASS	0.0057231	sas	0.002265	2	134	0.0057231
chr5-000428051-GC-G	chr5	428051	GC	G	8825484.97	PASS	0.39625	nfe	0.2765069999999994	53	134	0.39625
chr5-000428116-T-*	chr5	428116	T	*	8725241	PASS	0	none	0	0	134	1e-6
chr5-000428116-T-C	chr5	428116	T	C	8725241	PASS	0.39983	nfe	0.27566999999999936	53	134	0.39983
chr5-000428121-C-*	chr5	428121	C	*	8696712	PASS	0	none	0	0	134	1e-6
chr5-000428121-C-A	chr5	428121	C	A	8696712	PASS	0.39908	nfe	0.27556199999999936	53	134	0.39908
chr5-000431881-C-T	chr5	431881	C	T	115391	PASS	0.13907	nfe	0.04613700000000002	0	0	0.13907
chr5-000432056-CAT-C	chr5	432056	CAT	C	63160.97	PASS	0.014402	mid	0.00932099999999998	0	0	0.014402
chr5-000432782-TC-T	chr5	432782	TC	T	5467935.97	PASS	0.19957	amr	0.118547	13	134	0.19957
chr5-000432782-TC-TCC	chr5	432782	TC	TCC	5467935.97	PASS	0	none	0.00132599999999999	0	134	0.00132599999999999
chr5-000432782-TC-TCCCC	chr5	432782	TC	TCCCC	5467935.97	PASS	0	none	0	0	134	1e-6
chr5-000432790-CT-AT	chr5	432790	CT	AT	7373107	PASS	0	none	0.150936	29	134	0.150936
chr5-000432790-CT-C	chr5	432790	CT	C	7373107	PASS	8.036e-5	nfe	3.6999999999999985e-5	0	134	8.036e-5
chr5-000432790-CT-GT	chr5	432790	CT	GT	7373107	PASS	0	none	3.6999999999999985e-5	0	134	3.6999999999999985e-5
chr5-000432790-CT-TT	chr5	432790	CT	TT	7373107	PASS	0	none	2.2000000000000003e-5	0	134	2.2000000000000003e-5
chr5-000432941-G-T	chr5	432941	G	T	662062	PASS	0.063147	amr	0.02398800000000001	2	134	0.063147
chr5-000433837-C-T	chr5	433837	C	T	9149314	PASS	0.63744	afr	0.4062719999999994	56	134	0.63744
chr5-000434031-C-T	chr5	434031	C	T	440923	PASS	0.012048	nfe	0.00810599999999999	4	134	0.012048
chr5-000434431-C-T	chr5	434431	C	T	262998	PASS	0.0036988	nfe	0.003195	1	134	0.0036988
chr5-000434607-G-C	chr5	434607	G	C	24012921	PASS	0.40226	nfe	0.28087999999999963	55	134	0.40226
chr5-000434866-G-C	chr5	434866	G	C	37651083	PASS	0.88399	nfe	0.8386170000000005	123	134	0.88399
chr5-000434883-C-T	chr5	434883	C	T	4895219	PASS	0.21335	amr	0.15053300000000003	29	134	0.21335
chr5-000434886-C-T	chr5	434886	C	T	4506063	PASS	0.20121	nfe	0.129195	25	134	0.20121
chr5-000434906-T-C	chr5	434906	T	C	4358345	PASS	8.054e-5	amr	0	0	134	8.054e-5
chr5-000434906-T-G	chr5	434906	T	G	4358345	PASS	0.20143	nfe	0.128415	25	134	0.20143
chr5-000434918-C-T	chr5	434918	C	T	3465	PASS	1.444e-4	nfe	2.2000000000000003e-5	1	134	1.444e-4
chr5-000434925-C-G	chr5	434925	C	G	94025	PASS	0	none	9e-6	0	134	9e-6
chr5-000434925-C-T	chr5	434925	C	T	94025	PASS	0.0077997	nfe	0.002791	1	134	0.0077997
chr5-000434940-G-T	chr5	434940	G	T	12092151	PASS	0.63777	afr	0.4164099999999996	56	134	0.63777
chr5-000434990-C-T	chr5	434990	C	T	1925418	PASS	0.20164	nfe	0.12102000000000002	25	134	0.20164
chr5-000435141-C-T	chr5	435141	C	T	568019	PASS	0.11181	amr	0.07290300000000001	10	114	0.11181
chr5-000435144-C-T	chr5	435144	C	T	666728	PASS	0.19485	amr	0.11727500000000002	23	106	0.19485
chr5-000435158-A-G	chr5	435158	A	G	540753	PASS	0.11922	amr	0.07039000000000001	10	88	0.11922
chr5-000435158-A-T	chr5	435158	A	T	540753	PASS	0	none	2.2000000000000003e-5	0	88	2.2000000000000003e-5
chr5-000435270-G-*	chr5	435270	G	*	236177	PASS	0	none	2.2000000000000003e-5	0	2	2.2000000000000003e-5
chr5-000435270-G-A	chr5	435270	G	A	236177	PASS	0	none	9e-6	0	2	9e-6
chr5-000435270-G-GGTCGGGTGATGCTCCCAAGTCCGCAGTCGGGGATGAAGCT	chr5	435270	G	GGTCGGGTGATGCTCCCAAGTCCGCAGTCGGGGATGAAGCT	236177	PASS	0	none	0	0	2	1e-6
chr5-000435270-G-T	chr5	435270	G	T	236177	PASS	0.10846	amr	0.05526800000000001	0	2	0.10846
chr5-000435319-A-G	chr5	435319	A	G	289073	PASS	0.16495	nfe	0.06440600000000002	0	0	0.16495
chr5-000435400-C-T	chr5	435400	C	T	1122	PASS	3.186e-4	nfe	4.260000000000005e-4	0	0	4.260000000000005e-4
chr5-000435445-C-T	chr5	435445	C	T	290115	PASS	0.38443	nfe	0.137302	0	0	0.38443
chr5-000441730-T-C	chr5	441730	T	C	85417	PASS	0.25562	nfe	0.05489200000000002	0	0	0.25562
chr5-000441932-A-G	chr5	441932	A	G	69506	PASS	0.34224	eas	0.03662900000000001	0	0	0.34224
chr5-000443033-T-*	chr5	443033	T	*	4398987	PASS	0	none	0	0	0	1e-6
chr5-000443033-T-A	chr5	443033	T	A	4398987	PASS	0.87411	nfe	0.48732799999999954	0	0	0.87411
chr5-000443229-GGGCGGCGGCGGCGGCGGCGGCGGCGGCGGCGGCGGCGGCGGCGGC-*	chr5	443229	GGGCGGCGGCGGCGGCGGCGGCGGCGGCGGCGGCGGCGGCGGCGGC	*	499320	PASS	0	none	0.05517600000000001	0	0	0.05517600000000001
chr5-000443229-GGGCGGCGGCGGCGGCGGCGGCGGCGGCGGCGGCGGCGGCGGCGGC-AGGCGGCGGCGGCGGCGGCGGCGGCGGCGGCGGCGGCGGCGGCGGC	chr5	443229	GGGCGGCGGCGGCGGCGGCGGCGGCGGCGGCGGCGGCGGCGGCGGC	AGGCGGCGGCGGCGGCGGCGGCGGCGGCGGCGGCGGCGGCGGCGGC	499320	PASS	0	none	9e-6	0	0	9e-6
chr5-000443229-GGGCGGCGGCGGCGGCGGCGGCGGCGGCGGCGGCGGCGGCGGCGGC-CGGCGGCGGCGGCGGCGGCGGCGGCGGCGGCGGCGGCGGCGGCGGC	chr5	443229	GGGCGGCGGCGGCGGCGGCGGCGGCGGCGGCGGCGGCGGCGGCGGC	CGGCGGCGGCGGCGGCGGCGGCGGCGGCGGCGGCGGCGGCGGCGGC	499320	PASS	0	none	0.003033	0	0	0.003033
chr5-000443229-GGGCGGCGGCGGCGGCGGCGGCGGCGGCGGCGGCGGCGGCGGCGGC-G	chr5	443229	GGGCGGCGGCGGCGGCGGCGGCGGCGGCGGCGGCGGCGGCGGCGGC	G	499320	PASS	0	none	9e-6	0	0	9e-6
chr5-000443229-GGGCGGCGGCGGCGGCGGCGGCGGCGGCGGCGGCGGCGGCGGCGGC-GGGC	chr5	443229	GGGCGGCGGCGGCGGCGGCGGCGGCGGCGGCGGCGGCGGCGGCGGC	GGGC	499320	PASS	0	none	2.2000000000000003e-5	0	0	2.2000000000000003e-5
chr5-000443229-GGGCGGCGGCGGCGGCGGCGGCGGCGGCGGCGGCGGCGGCGGCGGC-GGGCGGCGGC	chr5	443229	GGGCGGCGGCGGCGGCGGCGGCGGCGGCGGCGGCGGCGGCGGCGGC	GGGCGGCGGC	499320	PASS	0	none	1.87e-4	0	0	1.87e-4
chr5-000443229-GGGCGGCGGCGGCGGCGGCGGCGGCGGCGGCGGCGGCGGCGGCGGC-GGGCGGCGGCGGC	chr5	443229	GGGCGGCGGCGGCGGCGGCGGCGGCGGCGGCGGCGGCGGCGGCGGC	GGGCGGCGGCGGC	499320	PASS	0	none	0.01598500000000001	0	0	0.01598500000000001
chr5-000443229-GGGCGGCGGCGGCGGCGGCGGCGGCGGCGGCGGCGGCGGCGGCGGC-GGGCGGCGGCGGCGGC	chr5	443229	GGGCGGCGGCGGCGGCGGCGGCGGCGGCGGCGGCGGCGGCGGCGGC	GGGCGGCGGCGGCGGC	499320	PASS	0	none	5.2999999999999994e-5	0	0	5.2999999999999994e-5
chr5-000443229-GGGCGGCGGCGGCGGCGGCGGCGGCGGCGGCGGCGGCGGCGGCGGC-GGGCGGCGGCGGCGGCGGC	chr5	443229	GGGCGGCGGCGGCGGCGGCGGCGGCGGCGGCGGCGGCGGCGGCGGC	GGGCGGCGGCGGCGGCGGC	499320	PASS	0	none	3.3700000000000044e-4	0	0	3.3700000000000044e-4
chr5-000443229-GGGCGGCGGCGGCGGCGGCGGCGGCGGCGGCGGCGGCGGCGGCGGC-GGGCGGCGGCGGCGGCGGCGGC	chr5	443229	GGGCGGCGGCGGCGGCGGCGGCGGCGGCGGCGGCGGCGGCGGCGGC	GGGCGGCGGCGGCGGCGGCGGC	499320	PASS	0	none	8.420000000000002e-4	0	0	8.420000000000002e-4
chr5-000443229-GGGCGGCGGCGGCGGCGGCGGCGGCGGCGGCGGCGGCGGCGGCGGC-GGGCGGCGGCGGCGGCGGCGGCGGC	chr5	443229	GGGCGGCGGCGGCGGCGGCGGCGGCGGCGGCGGCGGCGGCGGCGGC	GGGCGGCGGCGGCGGCGGCGGCGGC	499320	PASS	0	none	0.105941	0	0	0.105941
chr5-000443229-GGGCGGCGGCGGCGGCGGCGGCGGCGGCGGCGGCGGCGGCGGCGGC-GGGCGGCGGCGGCGGCGGCGGCGGCGGC	chr5	443229	GGGCGGCGGCGGCGGCGGCGGCGGCGGCGGCGGCGGCGGCGGCGGC	GGGCGGCGGCGGCGGCGGCGGCGGCGGC	499320	PASS	0	none	0.002732	0	0	0.002732
chr5-000443229-GGGCGGCGGCGGCGGCGGCGGCGGCGGCGGCGGCGGCGGCGGCGGC-GGGCGGCGGCGGCGGCGGCGGCGGCGGCGGC	chr5	443229	GGGCGGCGGCGGCGGCGGCGGCGGCGGCGGCGGCGGCGGCGGCGGC	GGGCGGCGGCGGCGGCGGCGGCGGCGGCGGC	499320	PASS	0	none	0.005116	0	0	0.005116
chr5-000443229-GGGCGGCGGCGGCGGCGGCGGCGGCGGCGGCGGCGGCGGCGGCGGC-GGGCGGCGGCGGCGGCGGCGGCGGCGGCGGCGGC	chr5	443229	GGGCGGCGGCGGCGGCGGCGGCGGCGGCGGCGGCGGCGGCGGCGGC	GGGCGGCGGCGGCGGCGGCGGCGGCGGCGGCGGC	499320	PASS	0	none	0.00326	0	0	0.00326
chr5-000443229-GGGCGGCGGCGGCGGCGGCGGCGGCGGCGGCGGCGGCGGCGGCGGC-GGGCGGCGGCGGCGGCGGCGGCGGCGGCGGCGGCGGC	chr5	443229	GGGCGGCGGCGGCGGCGGCGGCGGCGGCGGCGGCGGCGGCGGCGGC	GGGCGGCGGCGGCGGCGGCGGCGGCGGCGGCGGCGGC	499320	PASS	0	none	0.002058	0	0	0.002058
chr5-000443229-GGGCGGCGGCGGCGGCGGCGGCGGCGGCGGCGGCGGCGGCGGCGGC-GGGCGGCGGCGGCGGCGGCGGCGGCGGCGGCGGCGGCGGC	chr5	443229	GGGCGGCGGCGGCGGCGGCGGCGGCGGCGGCGGCGGCGGCGGCGGC	GGGCGGCGGCGGCGGCGGCGGCGGCGGCGGCGGCGGCGGC	499320	PASS	0	none	4.940000000000003e-4	0	0	4.940000000000003e-4
chr5-000443229-GGGCGGCGGCGGCGGCGGCGGCGGCGGCGGCGGCGGCGGCGGCGGC-GGGCGGCGGCGGCGGCGGCGGCGGCGGCGGCGGCGGCGGCGGC	chr5	443229	GGGCGGCGGCGGCGGCGGCGGCGGCGGCGGCGGCGGCGGCGGCGGC	GGGCGGCGGCGGCGGCGGCGGCGGCGGCGGCGGCGGCGGCGGC	499320	PASS	0	none	3.590000000000004e-4	0	0	3.590000000000004e-4
chr5-000443230-GGCGGCGGCGGCGGCGGCGGC-*	chr5	443230	GGCGGCGGCGGCGGCGGCGGC	*	47.97	PASS	0	none	0.197758	0	0	0.197758
chr5-000443230-GGCGGCGGCGGCGGCGGCGGC-G	chr5	443230	GGCGGCGGCGGCGGCGGCGGC	G	47.97	PASS	0	none	9e-6	0	0	9e-6
chr5-000443234-GC-*	chr5	443234	GC	*	95.97	VQSRTrancheINDEL97.00to99.00	0	none	0.197275	0	0	0.197275
chr5-000443234-GC-G	chr5	443234	GC	G	95.97	VQSRTrancheINDEL97.00to99.00	0.0018126	nfe	9e-6	0	0	0.0018126
chr5-000443235-C-*	chr5	443235	C	*	223	PASS	0	none	0.197328	0	0	0.197328
chr5-000443235-C-A	chr5	443235	C	A	223	PASS	0	none	2.2000000000000003e-5	0	0	2.2000000000000003e-5
chr5-000443235-C-T	chr5	443235	C	T	223	PASS	0	none	0	0	0	1e-6
chr5-000443236-GGCGGCGGCGGCGGC-*	chr5	443236	GGCGGCGGCGGCGGC	*	95.97	VQSRTrancheINDEL97.00to99.00	0	none	0.19657600000000003	0	0	0.19657600000000003
chr5-000443236-GGCGGCGGCGGCGGC-G	chr5	443236	GGCGGCGGCGGCGGC	G	95.97	VQSRTrancheINDEL97.00to99.00	0.0011028	nfe	9e-6	0	0	0.0011028
chr5-000443237-GC-*	chr5	443237	GC	*	3921.97	VQSRTrancheINDEL95.00to96.00	0	none	0.196646	0	0	0.196646
chr5-000443237-GC-G	chr5	443237	GC	G	3921.97	VQSRTrancheINDEL95.00to96.00	0.16277	sas	6.550000000000003e-4	0	0	0.16277
chr5-000443238-C-*	chr5	443238	C	*	312	VQSRTrancheSNP99.80to99.90	0	none	0.197506	0	0	0.197506
chr5-000443238-C-G	chr5	443238	C	G	312	VQSRTrancheSNP99.80to99.90	0.0013562	nfe	2.2000000000000003e-5	0	0	0.0013562
chr5-000443239-GGCGGCGGCGGCGGCGGCGGCGGCGGC-*	chr5	443239	GGCGGCGGCGGCGGCGGCGGCGGCGGC	*	4788	VQSRTrancheINDEL95.00to96.00	0	none	0.182274	0	0	0.182274
chr5-000443239-GGCGGCGGCGGCGGCGGCGGCGGCGGC-AGCGGCGGCGGCGGCGGCGGCGGCGGC	chr5	443239	GGCGGCGGCGGCGGCGGCGGCGGCGGC	AGCGGCGGCGGCGGCGGCGGCGGCGGC	4788	VQSRTrancheINDEL95.00to96.00	0	none	9e-6	0	0	9e-6
chr5-000443239-GGCGGCGGCGGCGGCGGCGGCGGCGGC-G	chr5	443239	GGCGGCGGCGGCGGCGGCGGCGGCGGC	G	4788	VQSRTrancheINDEL95.00to96.00	0	none	9e-6	0	0	9e-6
chr5-000443239-GGCGGCGGCGGCGGCGGCGGCGGCGGC-GGGC	chr5	443239	GGCGGCGGCGGCGGCGGCGGCGGCGGC	GGGC	4788	VQSRTrancheINDEL95.00to96.00	0	none	3.6999999999999985e-5	0	0	3.6999999999999985e-5
chr5-000443239-GGCGGCGGCGGCGGCGGCGGCGGCGGC-GGGCGGC	chr5	443239	GGCGGCGGCGGCGGCGGCGGCGGCGGC	GGGCGGC	4788	VQSRTrancheINDEL95.00to96.00	0	none	9e-6	0	0	9e-6
chr5-000443239-GGCGGCGGCGGCGGCGGCGGCGGCGGC-GGGCGGCGGCGGCGGC	chr5	443239	GGCGGCGGCGGCGGCGGCGGCGGCGGC	GGGCGGCGGCGGCGGC	4788	VQSRTrancheINDEL95.00to96.00	0	none	2.540000000000002e-4	0	0	2.540000000000002e-4
chr5-000443239-GGCGGCGGCGGCGGCGGCGGCGGCGGC-GGGCGGCGGCGGCGGCGGC	chr5	443239	GGCGGCGGCGGCGGCGGCGGCGGCGGC	GGGCGGCGGCGGCGGCGGC	4788	VQSRTrancheINDEL95.00to96.00	0	none	1.29e-4	0	0	1.29e-4
chr5-000443239-GGCGGCGGCGGCGGCGGCGGCGGCGGC-GGGCGGCGGCGGCGGCGGCGGCGGC	chr5	443239	GGCGGCGGCGGCGGCGGCGGCGGCGGC	GGGCGGCGGCGGCGGCGGCGGCGGC	4788	VQSRTrancheINDEL95.00to96.00	0	none	0	0	0	1e-6
chr5-000443239-GGCGGCGGCGGCGGCGGCGGCGGCGGC-GTAGCGGCGGCGGCGGCGGCGGCGGCGGC	chr5	443239	GGCGGCGGCGGCGGCGGCGGCGGCGGC	GTAGCGGCGGCGGCGGCGGCGGCGGCGGC	4788	VQSRTrancheINDEL95.00to96.00	0	none	6.410000000000003e-4	0	0	6.410000000000003e-4
chr5-000443240-G-*	chr5	443240	G	*	124	VQSRTrancheSNP99.80to99.90	0	none	0.195126	0	0	0.195126
chr5-000443240-G-T	chr5	443240	G	T	124	VQSRTrancheSNP99.80to99.90	0	none	8.9e-5	0	0	8.9e-5
chr5-000443241-CGG-*	chr5	443241	CGG	*	1317	VQSRTrancheINDEL95.00to96.00	0	none	0.195126	0	0	0.195126
chr5-000443241-CGG-AGG	chr5	443241	CGG	AGG	1317	VQSRTrancheINDEL95.00to96.00	0	none	8.9e-5	0	0	8.9e-5
chr5-000443241-CGG-C	chr5	443241	CGG	C	1317	VQSRTrancheINDEL95.00to96.00	0	none	4.480000000000004e-4	0	0	4.480000000000004e-4
chr5-000443241-CGG-TGG	chr5	443241	CGG	TGG	1317	VQSRTrancheINDEL95.00to96.00	0	none	2.93e-4	0	0	2.93e-4
chr5-000443243-GCGGCGGCGGCGGCGGCGGCGGCGGCGGCGGCGGCGT-*	chr5	443243	GCGGCGGCGGCGGCGGCGGCGGCGGCGGCGGCGGCGT	*	167.97	VQSRTrancheINDEL97.00to99.00	0	none	0.192025	0	0	0.192025
chr5-000443243-GCGGCGGCGGCGGCGGCGGCGGCGGCGGCGGCGGCGT-G	chr5	443243	GCGGCGGCGGCGGCGGCGGCGGCGGCGGCGGCGGCGT	G	167.97	VQSRTrancheINDEL97.00to99.00	0	none	0	0	0	1e-6
chr5-000443245-G-*	chr5	443245	G	*	684.97	VQSRTrancheINDEL97.00to99.00	0	none	0.185947	0	0	0.185947
chr5-000443245-G-GTA	chr5	443245	G	GTA	684.97	VQSRTrancheINDEL97.00to99.00	0	none	1.87e-4	0	0	1.87e-4
chr5-000443247-CGG-*	chr5	443247	CGG	*	683.97	VQSRTrancheINDEL97.00to99.00	0	none	0.185947	0	0	0.185947
chr5-000443247-CGG-C	chr5	443247	CGG	C	683.97	VQSRTrancheINDEL97.00to99.00	0	none	1.87e-4	0	0	1.87e-4
chr5-000443250-CGG-*	chr5	443250	CGG	*	1984	VQSRTrancheINDEL96.00to97.00	0	none	0.182827	0	0	0.182827
chr5-000443250-CGG-AGG	chr5	443250	CGG	AGG	1984	VQSRTrancheINDEL96.00to97.00	0	none	0	0	0	1e-6
chr5-000443250-CGG-C	chr5	443250	CGG	C	1984	VQSRTrancheINDEL96.00to97.00	0	none	9e-6	0	0	9e-6
chr5-000443250-CGG-GGG	chr5	443250	CGG	GGG	1984	VQSRTrancheINDEL96.00to97.00	0	none	0.00103299999999999	0	0	0.00103299999999999
chr5-000443250-CGG-TGG	chr5	443250	CGG	TGG	1984	VQSRTrancheINDEL96.00to97.00	0	none	0	0	0	1e-6
chr5-000443332-A-C	chr5	443332	A	C	171916	PASS	0.73147	sas	0.095498	0	0	0.73147
chr5-000446462-G-A	chr5	446462	G	A	7574499	PASS	0.64469	afr	0.40037799999999935	51	134	0.64469
chr5-000447064-C-T	chr5	447064	C	T	486	PASS	1.4223e-4	nfe	1.47e-4	0	0	1.47e-4
chr5-000447111-A-G	chr5	447111	A	G	1414329	PASS	0.86232	nfe	0.5639210000000001	2	2	0.86232
chr5-000447236-A-G	chr5	447236	A	G	36758	PASS	0.0081651	mid	0.006262	2	106	0.0081651
chr5-000447241-C-T	chr5	447241	C	T	584319	PASS	0.17762	nfe	0.10958500000000002	23	112	0.17762
chr5-000447525-C-T	chr5	447525	C	T	41097	PASS	0.0038127	nfe	0.00166899999999999	1	134	0.0038127
chr5-000447664-C-A	chr5	447664	C	A	425772	PASS	0.019484	nfe	0.01461799999999999	3	134	0.019484
chr5-000447783-C-A	chr5	447783	C	A	736	PASS	3.41e-6	nfe	0	0	134	3.41e-6
chr5-000447783-C-G	chr5	447783	C	G	736	PASS	2.515e-5	nfe	0	1	134	2.515e-5
chr5-000453452-G-A	chr5	453452	G	A	29638080	PASS	0.75757	afr	0.5358010000000007	67	134	0.75757
chr5-000453468-C-T	chr5	453468	C	T	1258695	PASS	0.064326	amr	0.02422600000000001	2	134	0.064326
chr5-000456800-A-G	chr5	456800	A	G	11147841	PASS	0.75385	afr	0.5360990000000008	67	134	0.75385
chr5-000456867-C-G	chr5	456867	C	G	80376	PASS	0.0050762	nfe	0.00214	1	134	0.0050762
chr5-000456881-C-T	chr5	456881	C	T	7096	PASS	0.0013192	eas	1.27e-4	1	134	0.0013192
chr5-000457061-T-A	chr5	457061	T	A	1780579	PASS	0.13468	amr	0.0959	11	134	0.13468
chr5-000457105-G-A	chr5	457105	G	A	350358	PASS	0.058902	amr	0.01925500000000001	1	134	0.058902
chr5-000457134-G-T	chr5	457134	G	T	8593546	PASS	0.68623	afr	0.54584	67	134	0.68623
chr5-000457146-C-A	chr5	457146	C	A	3132038	PASS	0.28687	nfe	0.20385000000000003	41	134	0.28687
chr5-000457331-TG-GG	chr5	457331	TG	GG	2795919	PASS	0	none	9e-6	0	36	9e-6
chr5-000457331-TG-T	chr5	457331	TG	T	2795919	PASS	3.2711e-4	eas	9e-6	0	36	3.2711e-4
chr5-000457331-TG-TGG	chr5	457331	TG	TGG	2795919	PASS	0	none	0.48108599999999946	17	36	0.48108599999999946
chr5-000457331-TG-TGGG	chr5	457331	TG	TGGG	2795919	PASS	0	none	0.004379	0	36	0.004379
chr5-000457331-TG-TGGGG	chr5	457331	TG	TGGGG	2795919	PASS	0	none	0	0	36	1e-6
chr5-000457571-C-CCGGACCTGGTCGGCCT	chr5	457571	C	CCGGACCTGGTCGGCCT	110.97	PASS	4.36e-6	nfe	0	1	28	4.36e-6
chr5-000457614-G-A	chr5	457614	G	A	24284	PASS	0.0052648	mid	0.003011	1	50	0.0052648
chr5-000457840-A-G	chr5	457840	A	G	8410199	PASS	0.77381	afr	0.543892	67	134	0.77381
chr5-000457840-A-T	chr5	457840	A	T	8410199	PASS	7.4e-7	nfe	9e-6	0	134	9e-6
chr5-000458036-C-T	chr5	458036	C	T	582615	PASS	0.048478	nfe	0.02764600000000002	5	134	0.048478
chr5-000459215-C-A	chr5	459215	C	A	648	PASS	2.51e-6	nfe	2.2899999999999996e-4	0	74	2.2899999999999996e-4
chr5-000459215-C-G	chr5	459215	C	G	648	PASS	0	none	0	0	74	1e-6
chr5-000459215-C-T	chr5	459215	C	T	648	PASS	1.1012e-4	sas	4.04e-4	0	74	4.04e-4
chr5-000459226-ATT-*	chr5	459226	ATT	*	2610406	PASS	0	none	9e-6	0	100	9e-6
chr5-000459226-ATT-A	chr5	459226	ATT	A	2610406	PASS	5.722e-5	amr	7.260000000000005e-4	0	100	7.260000000000005e-4
chr5-000459226-ATT-AT	chr5	459226	ATT	AT	2610406	PASS	0	none	0.49743599999999955	68	100	0.49743599999999955
chr5-000459226-ATT-ATTT	chr5	459226	ATT	ATTT	2610406	PASS	0	none	0.00149599999999999	0	100	0.00149599999999999
chr5-000459226-ATT-ATTTT	chr5	459226	ATT	ATTTT	2610406	PASS	0	none	9e-6	0	100	9e-6
chr5-000459226-ATT-TTT	chr5	459226	ATT	TTT	2610406	PASS	0	none	9e-6	0	100	9e-6
chr5-000459237-C-*	chr5	459237	C	*	7369	VQSRTrancheSNP99.90to99.95	0	none	0.004535	0	60	0.004535
chr5-000459237-C-A	chr5	459237	C	A	7369	VQSRTrancheSNP99.90to99.95	0.0010774	nfe	8.200000000000003e-4	1	60	0.0010774
chr5-000459237-C-G	chr5	459237	C	G	7369	VQSRTrancheSNP99.90to99.95	9.272e-5	nfe	8.9e-5	0	60	9.272e-5
chr5-000459237-C-T	chr5	459237	C	T	7369	VQSRTrancheSNP99.90to99.95	0.0029788	sas	0.003974	0	60	0.003974
chr5-000459239-C-*	chr5	459239	C	*	12172	VQSRTrancheSNP99.80to99.90	0	none	1.47e-4	0	64	1.47e-4
chr5-000459239-C-A	chr5	459239	C	A	12172	VQSRTrancheSNP99.80to99.90	5.94e-5	nfe	5.2999999999999994e-5	0	64	5.94e-5
chr5-000459239-C-G	chr5	459239	C	G	12172	VQSRTrancheSNP99.80to99.90	1.31e-5	nfe	5.2999999999999994e-5	0	64	5.2999999999999994e-5
chr5-000459239-C-T	chr5	459239	C	T	12172	VQSRTrancheSNP99.80to99.90	0.0020753	sas	0.00677	0	64	0.00677
chr5-000459254-C-A	chr5	459254	C	A	218	PASS	4.85e-6	nfe	1.47e-4	0	104	1.47e-4
chr5-000459254-C-T	chr5	459254	C	T	218	PASS	0	none	7.099999999999998e-5	0	104	7.099999999999998e-5
chr5-000459300-G-C	chr5	459300	G	C	306787	PASS	0.051167	nfe	0.03465900000000001	10	132	0.051167
chr5-000459566-G-A	chr5	459566	G	A	834150	PASS	1.3087e-4	afr	5.2999999999999994e-5	0	134	1.3087e-4
chr5-000459566-G-T	chr5	459566	G	T	834150	PASS	0.12318	amr	0.092706	11	134	0.12318
chr5-000459619-G-A	chr5	459619	G	A	275781	PASS	0.050758	mid	0.03572300000000001	5	132	0.050758
chr5-000459656-C-*	chr5	459656	C	*	897867	PASS	0	none	9e-6	0	130	9e-6
chr5-000459656-C-CG	chr5	459656	C	CG	897867	PASS	0	none	3.6999999999999985e-5	0	130	3.6999999999999985e-5
chr5-000459656-C-G	chr5	459656	C	G	897867	PASS	0	none	0	0	130	1e-6
chr5-000459656-C-T	chr5	459656	C	T	897867	PASS	0.18655	nfe	0.124905	23	130	0.18655
chr5-000459657-A-*	chr5	459657	A	*	6338174	PASS	0	none	9e-6	0	128	9e-6
chr5-000459657-A-C	chr5	459657	A	C	6338174	PASS	0	none	3.6999999999999985e-5	0	128	3.6999999999999985e-5
chr5-000459657-A-G	chr5	459657	A	G	6338174	PASS	0.93999	afr	0.7940900000000004	118	128	0.93999
chr5-000459657-A-T	chr5	459657	A	T	6338174	PASS	0	none	0	0	128	1e-6
chr5-000459667-G-A	chr5	459667	G	A	106	PASS	1.021e-5	nfe	9e-6	0	128	1.021e-5
chr5-000459678-T-C	chr5	459678	T	C	5308836	PASS	0.89365000000000006	afr	0.7828240000000007	104	114	0.89365000000000006
chr5-000461612-CAAAA-C	chr5	461612	CAAAA	C	1624383.97	PASS	1.4192e-4	eas	2.2899999999999996e-4	0	4	2.2899999999999996e-4
chr5-000461612-CAAAA-CA	chr5	461612	CAAAA	CA	1624383.97	PASS	0	none	0.005269	0	4	0.005269
chr5-000461612-CAAAA-CAA	chr5	461612	CAAAA	CAA	1624383.97	PASS	0	none	0.07634300000000001	0	4	0.07634300000000001
chr5-000461612-CAAAA-CAAA	chr5	461612	CAAAA	CAAA	1624383.97	PASS	0	none	0.387168	1	4	0.387168
chr5-000461612-CAAAA-CAAAAA	chr5	461612	CAAAA	CAAAAA	1624383.97	PASS	0	none	0.01808200000000001	0	4	0.01808200000000001
chr5-000461612-CAAAA-CAAAAAA	chr5	461612	CAAAA	CAAAAAA	1624383.97	PASS	0	none	7.950000000000004e-4	0	4	7.950000000000004e-4
chr5-000461612-CAAAA-CAAAAAAA	chr5	461612	CAAAA	CAAAAAAA	1624383.97	PASS	0	none	0	0	4	1e-6
chr5-000461692-C-T	chr5	461692	C	T	177	PASS	0	none	0	1	128	1e-6
chr5-000462350-C-A	chr5	462350	C	A	21616797	PASS	0.75903	afr	0.5353140000000007	67	134	0.75903
chr5-000462408-G-A	chr5	462408	G	A	325328	PASS	0.058067	amr	0.016512	1	134	0.058067
chr5-000462441-G-A	chr5	462441	G	A	7165760	PASS	0.63475	afr	0.4246029999999998	56	134	0.63475
chr5-000462616-GCACA-ACACA	chr5	462616	GCACA	ACACA	7201	PASS	0	none	0	0	104	1e-6
chr5-000462616-GCACA-G	chr5	462616	GCACA	G	7201	PASS	2.55e-6	nfe	0	0	104	2.55e-6
chr5-000462616-GCACA-GCA	chr5	462616	GCACA	GCA	7201	PASS	0	none	0.003218	5	104	0.003218
chr5-000462619-C-*	chr5	462619	C	*	3129108	PASS	0	none	0	0	96	1e-6
chr5-000462619-C-T	chr5	462619	C	T	3129108	PASS	0.74423	afr	0.4715489999999995	45	96	0.74423
chr5-000462621-C-T	chr5	462621	C	T	876	PASS	5.385e-5	nfe	3.3800000000000046e-4	1	96	3.3800000000000046e-4
chr5-000464224-C-*	chr5	464224	C	*	2143840	PASS	0	none	3.6999999999999985e-5	0	130	3.6999999999999985e-5
chr5-000464224-C-A	chr5	464224	C	A	2143840	PASS	0.21493	amr	0.144488	29	130	0.21493
chr5-000464224-C-CCACACTGCACGCAGCTCTCGTGGGGCGTTGAGGTGAGGAAGTGCCTCCCTCA	chr5	464224	C	CCACACTGCACGCAGCTCTCGTGGGGCGTTGAGGTGAGGAAGTGCCTCCCTCA	2143840	PASS	0	none	9e-6	0	130	9e-6
chr5-000464443-C-T	chr5	464443	C	T	150363	PASS	0.0080058	mid	0.005133	2	134	0.0080058
chr5-000464699-C-G	chr5	464699	C	G	4502553	PASS	0.53665	afr	0.4649709999999994	52	110	0.53665
chr5-000464708-T-C	chr5	464708	T	C	7674607	PASS	0.89273	afr	0.7776650000000005	103	112	0.89273
chr5-000464792-G-A	chr5	464792	G	A	109705	PASS	0.065975	afr	0.01251599999999998	2	128	0.065975
chr5-000464872-C-T	chr5	464872	C	T	2106	PASS	4.69e-6	nfe	2.2000000000000003e-5	1	134	2.2000000000000003e-5
chr5-000465049-A-G	chr5	465049	A	G	3232950	PASS	0.21592	amr	0.15360200000000002	32	134	0.21592
chr5-000465395-T-C	chr5	465395	T	C	24405050	PASS	0.95582	afr	0.8695820000000002	125	134	0.95582
chr5-000465723-C-T	chr5	465723	C	T	568258	PASS	0.029575	nfe	0.01585400000000002	3	134	0.029575
chr5-000465960-G-C	chr5	465960	G	C	11695286	PASS	0.82727	afr	0.6680770000000005	90	134	0.82727
chr5-000465998-A-G	chr5	465998	A	G	12562473	PASS	0.83466	afr	0.6535960000000001	89	122	0.83466
chr5-000466010-T-G	chr5	466010	T	G	12180170	PASS	0.83202	afr	0.64922	84	124	0.83202
chr5-000466071-CA-*	chr5	466071	CA	*	5777487	VQSRTrancheINDEL97.00to99.00	0	none	9e-6	0	48	9e-6
chr5-000466071-CA-AA	chr5	466071	CA	AA	5777487	VQSRTrancheINDEL97.00to99.00	0	none	2.2000000000000003e-5	0	48	2.2000000000000003e-5
chr5-000466071-CA-C	chr5	466071	CA	C	5777487	VQSRTrancheINDEL97.00to99.00	0	none	0	0	48	1e-6
chr5-000466071-CA-TA	chr5	466071	CA	TA	5777487	VQSRTrancheINDEL97.00to99.00	0	none	0.4085329999999995	29	48	0.4085329999999995
chr5-000466075-T-*	chr5	466075	T	*	5795737	PASS	0	none	2.2000000000000003e-5	0	42	2.2000000000000003e-5
chr5-000466075-T-C	chr5	466075	T	C	5795737	PASS	0.78505	afr	0.4104349999999995	29	42	0.78505
chr5-000466075-T-G	chr5	466075	T	G	5795737	PASS	0	none	5.2999999999999994e-5	0	42	5.2999999999999994e-5
chr5-000466089-AGTGGGGTGGGGGCG-*	chr5	466089	AGTGGGGTGGGGGCG	*	3725	VQSRTrancheINDEL99.50to99.90	0	none	3.6999999999999985e-5	0	18	3.6999999999999985e-5
chr5-000466089-AGTGGGGTGGGGGCG-A	chr5	466089	AGTGGGGTGGGGGCG	A	3725	VQSRTrancheINDEL99.50to99.90	0	none	6.999999999999998e-5	0	18	6.999999999999998e-5
chr5-000466089-AGTGGGGTGGGGGCG-AGGGTGGGGTGGGGGCG	chr5	466089	AGTGGGGTGGGGGCG	AGGGTGGGGTGGGGGCG	3725	VQSRTrancheINDEL99.50to99.90	0	none	0	0	18	1e-6
chr5-000466089-AGTGGGGTGGGGGCG-AGGTGGGGTGGGGGCG	chr5	466089	AGTGGGGTGGGGGCG	AGGTGGGGTGGGGGCG	3725	VQSRTrancheINDEL99.50to99.90	0	none	9e-6	0	18	9e-6
chr5-000466089-AGTGGGGTGGGGGCG-CGTGGGGTGGGGGCG	chr5	466089	AGTGGGGTGGGGGCG	CGTGGGGTGGGGGCG	3725	VQSRTrancheINDEL99.50to99.90	0	none	0	0	18	1e-6
chr5-000466089-AGTGGGGTGGGGGCG-GGTGGGGTGGGGGCG	chr5	466089	AGTGGGGTGGGGGCG	GGTGGGGTGGGGGCG	3725	VQSRTrancheINDEL99.50to99.90	0	none	6.780000000000002e-4	0	18	6.780000000000002e-4
chr5-000466089-AGTGGGGTGGGGGCG-TGTGGGGTGGGGGCG	chr5	466089	AGTGGGGTGGGGGCG	TGTGGGGTGGGGGCG	3725	VQSRTrancheINDEL99.50to99.90	0	none	9.130000000000004e-4	0	18	9.130000000000004e-4
chr5-000466091-T-*	chr5	466091	T	*	5142	VQSRTrancheSNP99.80to99.90	0	none	1.47e-4	0	22	1.47e-4
chr5-000466091-T-C	chr5	466091	T	C	5142	VQSRTrancheSNP99.80to99.90	4.7418e-4	afr	3.6999999999999985e-5	0	22	4.7418e-4
chr5-000466091-T-G	chr5	466091	T	G	5142	VQSRTrancheSNP99.80to99.90	0.0011895	eas	0.003691	0	22	0.003691
chr5-000466096-T-*	chr5	466096	T	*	23854	VQSRTrancheINDEL99.50to99.90	0	none	1.47e-4	0	18	1.47e-4
chr5-000466096-T-G	chr5	466096	T	G	23854	VQSRTrancheINDEL99.50to99.90	0.0095825	amr	0.02452	0	18	0.02452
chr5-000466096-T-TG	chr5	466096	T	TG	23854	VQSRTrancheINDEL99.50to99.90	0	none	9e-6	0	18	9e-6
chr5-000466096-T-TGGGGG	chr5	466096	T	TGGGGG	23854	VQSRTrancheINDEL99.50to99.90	0	none	9e-6	0	18	9e-6
chr5-000466096-T-TGGGGGGCCACTCCCGGGGGGGGGAAGGTGGGGG	chr5	466096	T	TGGGGGGCCACTCCCGGGGGGGGGAAGGTGGGGG	23854	VQSRTrancheINDEL99.50to99.90	0	none	0	0	18	1e-6
chr5-000466096-T-TGGGGGGGGAAGGGGGGGGG	chr5	466096	T	TGGGGGGGGAAGGGGGGGGG	23854	VQSRTrancheINDEL99.50to99.90	0	none	0	0	18	1e-6
chr5-000466101-G-*	chr5	466101	G	*	5082799	VQSRTrancheSNP99.70to99.80	0	none	6.999999999999998e-5	0	46	6.999999999999998e-5
chr5-000466101-G-A	chr5	466101	G	A	5082799	VQSRTrancheSNP99.70to99.80	0.69463	afr	0.42372299999999974	18	46	0.69463
chr5-000466103-G-*	chr5	466103	G	*	5095207	VQSRTrancheSNP99.70to99.80	0	none	6.999999999999998e-5	0	48	6.999999999999998e-5
chr5-000466103-G-A	chr5	466103	G	A	5095207	VQSRTrancheSNP99.70to99.80	0.67962	afr	0.42460899999999974	18	48	0.67962
chr5-000466119-T-A	chr5	466119	T	A	70	PASS	0	none	0	0	48	1e-6
chr5-000466119-T-G	chr5	466119	T	G	70	PASS	0	none	6.999999999999998e-5	0	48	6.999999999999998e-5
chr5-000466131-T-G	chr5	466131	T	G	58	PASS	0	none	1.6699999999999994e-4	0	52	1.6699999999999994e-4
chr5-000466143-G-T	chr5	466143	G	T	2702990	PASS	0.63006	afr	0.4046389999999994	13	52	0.63006
chr5-000466343-T-*	chr5	466343	T	*	2838342	PASS	0	none	0	0	42	1e-6
chr5-000466343-T-C	chr5	466343	T	C	2838342	PASS	0.79759	afr	0.5764380000000003	32	42	0.79759
chr5-000466591-G-A	chr5	466591	G	A	333980	PASS	0.056911	amr	0.02271700000000001	2	134	0.056911
chr5-000466664-C-G	chr5	466664	C	G	477575	PASS	0.063962	amr	0.02647900000000001	2	134	0.063962
chr5-000466696-T-C	chr5	466696	T	C	20849498	PASS	0.90517	afr	0.8506990000000002	123	134	0.90517
chr5-000467028-G-T	chr5	467028	G	T	2884783	PASS	0.20244	amr	0.141166	29	134	0.20244
chr5-000467029-T-C	chr5	467029	T	C	2885900	PASS	0.20039	amr	0.141166	29	134	0.20039
chr5-000467040-G-C	chr5	467040	G	C	155234	PASS	0.017731	mid	0.01005899999999998	3	134	0.017731
chr5-000467498-T-*	chr5	467498	T	*	32225	PASS	0	none	0.002182	0	0	0.002182
chr5-000467498-T-C	chr5	467498	T	C	32225	PASS	0.17079	eas	0.02000100000000002	0	0	0.17079
chr5-000467526-C-*	chr5	467526	C	*	60	PASS	0	none	3.6999999999999985e-5	0	0	3.6999999999999985e-5
chr5-000467526-C-T	chr5	467526	C	T	60	PASS	0	none	9e-6	0	0	9e-6
chr5-000468611-T-C	chr5	468611	T	C	14167	PASS	0.1402	nfe	0.00900899999999999	0	0	0.1402
chr5-000472836-T-*	chr5	472836	T	*	7426085	PASS	0	none	3.6999999999999985e-5	0	0	3.6999999999999985e-5
chr5-000472836-T-C	chr5	472836	T	C	7426085	PASS	0.62292	afr	0.3968219999999994	0	0	0.62292
chr5-000472836-T-G	chr5	472836	T	G	7426085	PASS	8.93e-6	nfe	5.2999999999999994e-5	0	0	5.2999999999999994e-5
chr5-000472936-G-A	chr5	472936	G	A	16571	PASS	0.0033798	amr	7.480000000000004e-4	0	20	0.0033798
chr5-000473045-G-A	chr5	473045	G	A	2297235	PASS	0.63729	afr	0.34361199999999953	0	0	0.63729
chr5-000473135-T-A	chr5	473135	T	A	752667	PASS	0	none	0	0	0	1e-6
chr5-000473135-T-C	chr5	473135	T	C	752667	PASS	0.86046	nfe	0.14658000000000002	0	0	0.86046
chr5-000473253-G-*	chr5	473253	G	*	4256494	PASS	0	none	9e-6	0	40	9e-6
chr5-000473253-G-A	chr5	473253	G	A	4256494	PASS	0.64709	afr	0.3168229999999999	13	40	0.64709
chr5-000473262-G-*	chr5	473262	G	*	316620	PASS	0	none	9e-6	0	46	9e-6
chr5-000473262-G-A	chr5	473262	G	A	316620	PASS	0.064016	amr	0.02063200000000001	1	46	0.064016
chr5-000473262-G-C	chr5	473262	G	C	316620	PASS	0	none	0	0	46	1e-6
chr5-000473289-A-*	chr5	473289	A	*	68	PASS	0	none	9e-6	0	50	9e-6
chr5-000473289-A-C	chr5	473289	A	C	68	PASS	0	none	0	1	50	1e-6
chr5-000473289-A-G	chr5	473289	A	G	68	PASS	3.5e-7	nfe	9e-6	0	50	9e-6
chr5-000473309-AGCG-*	chr5	473309	AGCG	*	12912	VQSRTrancheINDEL95.00to96.00	0	none	9e-6	0	68	9e-6
chr5-000473309-AGCG-A	chr5	473309	AGCG	A	12912	VQSRTrancheINDEL95.00to96.00	0.0010911	sas	0.004868	1	68	0.004868
chr5-000473309-AGCG-AGCGGCG	chr5	473309	AGCG	AGCGGCG	12912	VQSRTrancheINDEL95.00to96.00	0	none	0	0	68	1e-6
chr5-000473309-AGCG-GGCG	chr5	473309	AGCG	GGCG	12912	VQSRTrancheINDEL95.00to96.00	0	none	2.2000000000000003e-5	0	68	2.2000000000000003e-5
chr5-000473310-G-*	chr5	473310	G	*	64	PASS	0	none	0.004919	1	66	0.004919
chr5-000473310-G-A	chr5	473310	G	A	64	PASS	1.518e-5	sas	3.6999999999999985e-5	0	66	3.6999999999999985e-5
chr5-000473311-C-*	chr5	473311	C	*	129	PASS	0	none	0.004919	1	64	0.004919
chr5-000473311-C-A	chr5	473311	C	A	129	PASS	0	none	9e-6	0	64	9e-6
chr5-000473311-C-T	chr5	473311	C	T	129	PASS	0	none	6.999999999999998e-5	0	64	6.999999999999998e-5
chr5-000473312-G-*	chr5	473312	G	*	247	PASS	0	none	0.004919	1	66	0.004919
chr5-000473312-G-A	chr5	473312	G	A	247	PASS	0	none	1.47e-4	0	66	1.47e-4
chr5-000473312-G-C	chr5	473312	G	C	247	PASS	6.1807e-4	eas	0	0	66	6.1807e-4
chr5-000473312-G-T	chr5	473312	G	T	247	PASS	0	none	0	0	66	1e-6
chr5-000473320-C-*	chr5	473320	C	*	546	VQSRTrancheINDEL99.50to99.90	0	none	9e-6	0	58	9e-6
chr5-000473320-C-A	chr5	473320	C	A	546	VQSRTrancheINDEL99.50to99.90	0	none	9e-6	0	58	9e-6
chr5-000473320-C-CGGT	chr5	473320	C	CGGT	546	VQSRTrancheINDEL99.50to99.90	0	none	0	0	58	1e-6
chr5-000473320-C-T	chr5	473320	C	T	546	VQSRTrancheINDEL99.50to99.90	1.348e-5	sas	4.720000000000004e-4	0	58	4.720000000000004e-4
chr5-000473465-C-A	chr5	473465	C	A	2615806	PASS	0	none	0	0	30	1e-6
chr5-000473465-C-T	chr5	473465	C	T	2615806	PASS	0.29651	nfe	0.193301	11	30	0.29651
chr5-000474806-A-*	chr5	474806	A	*	483	PASS	0	none	0.00129899999999999	0	42	0.00129899999999999
chr5-000474806-A-C	chr5	474806	A	C	483	PASS	7.3152e-4	eas	6.780000000000002e-4	0	42	7.3152e-4
chr5-000474859-C-*	chr5	474859	C	*	5367021	PASS	0	none	5.870000000000005e-4	0	96	5.870000000000005e-4
chr5-000474859-C-G	chr5	474859	C	G	5367021	PASS	0	none	1.47e-4	0	96	1.47e-4
chr5-000474859-C-T	chr5	474859	C	T	5367021	PASS	0.50259	afr	0.3096969999999996	34	96	0.50259
chr5-000474989-A-G	chr5	474989	A	G	43719319	PASS	0.87773	nfe	0.8229050000000007	121	134	0.87773
chr5-000475198-G-A	chr5	475198	G	A	108936	PASS	0.0096141	nfe	0.004416	1	134	0.0096141
chr5-000475222-TGGAAAGTTAGGGTCACCG-T	chr5	475222	TGGAAAGTTAGGGTCACCG	T	7238075.97	PASS	0.29142	nfe	0.237967	37	134	0.29142
chr5-000475226-A-*	chr5	475226	A	*	1128	PASS	0	none	0.237967	37	134	0.237967
chr5-000475226-A-G	chr5	475226	A	G	1128	PASS	0	none	0	0	134	1e-6
chr5-000475227-A-*	chr5	475227	A	*	7332	PASS	0	none	0.237953	37	134	0.237953
chr5-000475227-A-G	chr5	475227	A	G	7332	PASS	0.0014604	nfe	8.69e-4	0	134	0.0014604
chr5-000475228-G-*	chr5	475228	G	*	1118.97	PASS	0	none	0.237925	37	134	0.237925
chr5-000475228-G-GAC	chr5	475228	G	GAC	1118.97	PASS	0	none	0	0	134	1e-6
chr5-000475230-TAGGGTCACCG-*	chr5	475230	TAGGGTCACCG	*	1943.97	PASS	0	none	0.237925	37	134	0.237925
chr5-000475230-TAGGGTCACCG-T	chr5	475230	TAGGGTCACCG	T	1943.97	PASS	0	none	0	0	134	1e-6
chr5-000475230-TAGGGTCACCG-TTCACCG	chr5	475230	TAGGGTCACCG	TTCACCG	1943.97	PASS	0	none	0	0	134	1e-6
chr5-000475231-A-*	chr5	475231	A	*	12092092	PASS	0	none	0.237979	37	134	0.237979
chr5-000475231-A-T	chr5	475231	A	T	12092092	PASS	0.70489	afr	0.4065269999999994	56	134	0.70489
chr5-000475235-TCACCGGGAAGGTTA-*	chr5	475235	TCACCGGGAAGGTTA	*	860.97	PASS	0	none	0.17737500000000003	14	102	0.17737500000000003
chr5-000475235-TCACCGGGAAGGTTA-T	chr5	475235	TCACCGGGAAGGTTA	T	860.97	PASS	9.196e-5	sas	0	0	102	9.196e-5
chr5-000475240-G-*	chr5	475240	G	*	23664	PASS	0	none	0.17766400000000002	14	102	0.17766400000000002
chr5-000475240-G-A	chr5	475240	G	A	23664	PASS	0.0018912	nfe	5e-4	0	102	0.0018912
chr5-000475293-T-*	chr5	475293	T	*	5078319	PASS	0	none	0	0	134	1e-6
chr5-000475293-T-G	chr5	475293	T	G	5078319	PASS	0.39949	nfe	0.25585799999999964	53	134	0.39949
chr5-000475348-C-T	chr5	475348	C	T	4550771	PASS	0.38754	nfe	0.25631599999999966	52	134	0.38754
chr5-000475506-T-G	chr5	475506	T	G	7278223	PASS	0	none	9e-6	0	134	9e-6
chr5-000475506-T-TG	chr5	475506	T	TG	7278223	PASS	0.38973	nfe	0.27564299999999936	54	134	0.38973
chr5-000475506-T-TGG	chr5	475506	T	TGG	7278223	PASS	3.6082e-4	nfe	9.160000000000004e-4	0	134	9.160000000000004e-4
chr5-000475511-C-G	chr5	475511	C	G	7727220	PASS	0.39488	nfe	0.27701999999999943	54	134	0.39488
chr5-000475780-C-G	chr5	475780	C	G	2688721	PASS	9.21e-6	nfe	5.2999999999999994e-5	0	134	5.2999999999999994e-5
chr5-000475780-C-T	chr5	475780	C	T	2688721	PASS	0.14654	afr	0.114891	11	134	0.14654
chr5-000476238-C-T	chr5	476238	C	T	22381821	PASS	0.40849	nfe	0.31252899999999967	56	134	0.40849
chr5-000476415-C-G	chr5	476415	C	G	40551556	PASS	0.87783	nfe	0.82236400000000065	121	134	0.87783
chr5-000476416-C-T	chr5	476416	C	T	76988	PASS	0.0013404	nfe	0.00137499999999999	1	134	0.00137499999999999
chr5-000476601-G-A	chr5	476601	G	A	31872	PASS	1.3883e-4	nfe	4.270000000000005e-4	2	134	4.270000000000005e-4
chr5-000476733-C-T	chr5	476733	C	T	10150521	PASS	0.70625	afr	0.452293	58	134	0.70625
chr5-000476795-T-C	chr5	476795	T	C	17748137	PASS	0.95105	afr	0.8518640000000003	123	134	0.95105
chr5-000477060-G-T	chr5	477060	G	T	3885291	PASS	0.62703	afr	0.3880899999999999	54	130	0.62703
chr5-000477138-A-G	chr5	477138	A	G	4382716	PASS	0.67123	afr	0.4170319999999996	58	134	0.67123
chr5-000477188-A-G	chr5	477188	A	G	4659776	PASS	0.63264	afr	0.40797999999999945	54	132	0.63264
chr5-000477202-C-T	chr5	477202	C	T	191856	PASS	0.021784	mid	0.01580000000000001	3	132	0.021784
chr5-000477519-GA-AA	chr5	477519	GA	AA	3395367	PASS	0	none	0.2670859999999996	54	134	0.2670859999999996
chr5-000477519-GA-CA	chr5	477519	GA	CA	3395367	PASS	0	none	0	0	134	1e-6
chr5-000477519-GA-G	chr5	477519	GA	G	3395367	PASS	0	none	0	0	134	1e-6
chr5-000477519-GA-GAA	chr5	477519	GA	GAA	3395367	PASS	0	none	9e-6	0	134	9e-6
chr5-000477524-G-A	chr5	477524	G	A	5409519	PASS	0.6344	afr	0.4185999999999997	54	134	0.6344
chr5-000477576-G-A	chr5	477576	G	A	4626720	PASS	0.62674	afr	0.3923229999999999	52	134	0.62674
chr5-000477604-A-ATGCCAAAACC	chr5	477604	A	ATGCCAAAACC	4372410	PASS	0	none	0	0	134	1e-6
chr5-000477604-A-G	chr5	477604	A	G	4372410	PASS	0.50628	nfe	0.4182219999999997	69	134	0.50628
chr5-000477686-C-A	chr5	477686	C	A	705375	PASS	0.11494	mid	0.08980300000000001	10	132	0.11494
chr5-000477853-G-A	chr5	477853	G	A	1261454	PASS	0.52098	afr	0.3619599999999993	4	4	0.52098
chr5-000477853-G-C	chr5	477853	G	C	1261454	PASS	0	none	0	0	4	1e-6
chr5-000477944-C-G	chr5	477944	C	G	98822	PASS	0.052551	amr	0.03867200000000002	0	0	0.052551
chr5-000479339-C-G	chr5	479339	C	G	1005009	PASS	0	none	8.9e-5	0	0	8.9e-5
chr5-000479339-C-T	chr5	479339	C	T	1005009	PASS	0.45416	nfe	0.2613819999999994	0	0	0.45416
chr5-000479358-C-T	chr5	479358	C	T	1131616	PASS	0.55356	afr	0.27687399999999956	0	0	0.55356
chr5-000479425-A-G	chr5	479425	A	G	2921430	PASS	0.88808	nfe	0.652656	2	2	0.88808
chr5-000479631-C-A	chr5	479631	C	A	11893762	PASS	0	none	9e-6	0	132	9e-6
chr5-000479631-C-G	chr5	479631	C	G	11893762	PASS	0.79594	nfe	0.7145300000000001	111	132	0.79594
chr5-000479679-A-*	chr5	479679	A	*	182	PASS	0	none	1.27e-4	0	132	1.27e-4
chr5-000479679-A-G	chr5	479679	A	G	182	PASS	4.648e-5	nfe	0	1	132	4.648e-5
chr5-000479764-G-GC	chr5	479764	G	GC	24230821.97	PASS	0.90347	afr	0.8501850000000002	123	134	0.90347
chr5-000479790-A-C	chr5	479790	A	C	29568576	PASS	0.90171	afr	0.8494800000000001	123	134	0.90171
chr5-000479790-A-T	chr5	479790	A	T	29568576	PASS	3e-7	nfe	0	0	134	1e-6
chr5-000480258-TG-T	chr5	480258	TG	T	417231.97	PASS	1.671e-5	nfe	0	0	94	1.671e-5
chr5-000480258-TG-TGG	chr5	480258	TG	TGG	417231.97	PASS	0	none	0.08127000000000002	5	94	0.08127000000000002
chr5-000480258-TG-TGGG	chr5	480258	TG	TGGG	417231.97	PASS	0	none	0	0	94	1e-6
chr5-000480272-AG-A	chr5	480272	AG	A	1145169.97	PASS	0.26745	nfe	0.164499	21	78	0.26745
chr5-000480351-GT-G	chr5	480351	GT	G	45086	PASS	1.4037e-4	nfe	1.6699999999999994e-4	0	8	1.6699999999999994e-4
chr5-000480351-GT-GTT	chr5	480351	GT	GTT	45086	PASS	0	none	0.01611400000000001	0	8	0.01611400000000001
chr5-000480351-GT-GTTT	chr5	480351	GT	GTTT	45086	PASS	0	none	0	0	8	1e-6
chr5-000480351-GT-TT	chr5	480351	GT	TT	45086	PASS	0	none	7.250000000000005e-4	0	8	7.250000000000005e-4
chr5-000480394-A-G	chr5	480394	A	G	1630393	PASS	0.8596	nfe	0.5709280000000002	0	0	0.8596
chr5-000480833-A-G	chr5	480833	A	G	36953	PASS	0.18095	nfe	0.02010600000000002	0	0	0.18095
chr5-000480840-G-C	chr5	480840	G	C	40	PASS	0	none	9e-6	0	0	9e-6
chr5-000481464-C-T	chr5	481464	C	T	452484	PASS	0.064229	amr	0.02465	2	134	0.064229
chr5-000481495-T-C	chr5	481495	T	C	23844414	PASS	0.92482	afr	0.8535980000000003	123	134	0.92482
chr5-000481733-C-*	chr5	481733	C	*	310972	PASS	0	none	0.00149699999999999	0	134	0.00149699999999999
chr5-000481733-C-A	chr5	481733	C	A	310972	PASS	2.447e-4	sas	5.2999999999999994e-5	0	134	2.447e-4
chr5-000481733-C-T	chr5	481733	C	T	310972	PASS	0.01519	nfe	0.00987699999999998	1	134	0.01519
chr5-000481757-GACGCAGCCTCCTCTCCCCTCCTGGCCCAGCCCCAAGGAACACACGGTGCCCTCCGCCACCCCCCAAGCCCCAGACCA-*	chr5	481757	GACGCAGCCTCCTCTCCCCTCCTGGCCCAGCCCCAAGGAACACACGGTGCCCTCCGCCACCCCCCAAGCCCCAGACCA	*	939.97	VQSRTrancheINDEL99.50to99.90	0	none	9e-6	0	134	9e-6
chr5-000481757-GACGCAGCCTCCTCTCCCCTCCTGGCCCAGCCCCAAGGAACACACGGTGCCCTCCGCCACCCCCCAAGCCCCAGACCA-G	chr5	481757	GACGCAGCCTCCTCTCCCCTCCTGGCCCAGCCCCAAGGAACACACGGTGCCCTCCGCCACCCCCCAAGCCCCAGACCA	G	939.97	VQSRTrancheINDEL99.50to99.90	1.0481e-4	nfe	3.6999999999999985e-5	1	134	1.0481e-4
chr5-000481757-GACGCAGCCTCCTCTCCCCTCCTGGCCCAGCCCCAAGGAACACACGGTGCCCTCCGCCACCCCCCAAGCCCCAGACCA-GCGCAGCCTCCTCTCCCCTCCTGGCCCAGCCCCAAGGAACACACGGTGCCCTCCGCCACCCCCCAAGCCCCAGACCA	chr5	481757	GACGCAGCCTCCTCTCCCCTCCTGGCCCAGCCCCAAGGAACACACGGTGCCCTCCGCCACCCCCCAAGCCCCAGACCA	GCGCAGCCTCCTCTCCCCTCCTGGCCCAGCCCCAAGGAACACACGGTGCCCTCCGCCACCCCCCAAGCCCCAGACCA	939.97	VQSRTrancheINDEL99.50to99.90	0	none	0	0	134	1e-6
chr5-000481759-C-*	chr5	481759	C	*	1041	VQSRTrancheSNP99.80to99.90	0	none	7.099999999999998e-5	1	134	7.099999999999998e-5
chr5-000481759-C-T	chr5	481759	C	T	1041	VQSRTrancheSNP99.80to99.90	1.5758e-4	sas	9e-6	0	134	1.5758e-4
chr5-000481760-GCA-*	chr5	481760	GCA	*	3299	VQSRTrancheINDEL97.00to99.00	0	none	7.099999999999998e-5	1	132	7.099999999999998e-5
chr5-000481760-GCA-ACA	chr5	481760	GCA	ACA	3299	VQSRTrancheINDEL97.00to99.00	0	none	3.6999999999999985e-5	0	132	3.6999999999999985e-5
chr5-000481760-GCA-G	chr5	481760	GCA	G	3299	VQSRTrancheINDEL97.00to99.00	4.32e-6	nfe	0	0	132	4.32e-6
chr5-000481778-C-*	chr5	481778	C	*	3969	PASS	0	none	3.6999999999999985e-5	1	134	3.6999999999999985e-5
chr5-000481778-C-T	chr5	481778	C	T	3969	PASS	7.101e-4	amr	3.6999999999999985e-5	0	134	7.101e-4
chr5-000481779-T-*	chr5	481779	T	*	3966	PASS	0	none	3.6999999999999985e-5	1	90	3.6999999999999985e-5
chr5-000481779-T-C	chr5	481779	T	C	3966	PASS	7.9191e-4	amr	3.6999999999999985e-5	0	90	7.9191e-4
chr5-000481780-G-*	chr5	481780	G	*	3966	PASS	0	none	3.6999999999999985e-5	1	134	3.6999999999999985e-5
chr5-000481780-G-A	chr5	481780	G	A	3966	PASS	7.1371e-4	amr	3.6999999999999985e-5	0	134	7.1371e-4
chr5-000481965-C-T	chr5	481965	C	T	21464	VQSRTrancheSNP99.80to99.90	0.01493	amr	0.004075	0	54	0.01493
chr5-000481990-C-G	chr5	481990	C	G	3508	PASS	4.0095e-4	nfe	5.4e-4	0	64	5.4e-4
chr5-000482009-T-A	chr5	482009	T	A	2302	VQSRTrancheSNP99.80to99.90	1.467e-5	nfe	2.08e-4	1	22	2.08e-4
chr5-000482009-T-C	chr5	482009	T	C	2302	VQSRTrancheSNP99.80to99.90	0.0010989	nfe	0.002657	0	22	0.002657
chr5-000482032-CAG-AAG	chr5	482032	CAG	AAG	127228	ExcessHet	0	none	0	0	72	1e-6
chr5-000482032-CAG-C	chr5	482032	CAG	C	127228	ExcessHet	0	none	2.2000000000000003e-5	0	72	2.2000000000000003e-5
chr5-000482032-CAG-GAG	chr5	482032	CAG	GAG	127228	ExcessHet	0	none	0	0	72	1e-6
chr5-000482032-CAG-TAG	chr5	482032	CAG	TAG	127228	ExcessHet	0	none	0.04481600000000001	1	72	0.04481600000000001
chr5-000482033-AGT-*	chr5	482033	AGT	*	180062	ExcessHet	0	none	2.2000000000000003e-5	0	28	2.2000000000000003e-5
chr5-000482033-AGT-A	chr5	482033	AGT	A	180062	ExcessHet	0	none	0	0	28	1e-6
chr5-000482033-AGT-CGT	chr5	482033	AGT	CGT	180062	ExcessHet	0	none	9e-6	0	28	9e-6
chr5-000482033-AGT-GGT	chr5	482033	AGT	GGT	180062	ExcessHet	0	none	0.04710400000000001	1	28	0.04710400000000001
chr5-000482033-AGT-TGT	chr5	482033	AGT	TGT	180062	ExcessHet	0	none	4.710000000000004e-4	0	28	4.710000000000004e-4
chr5-000482036-GCC-CCC	chr5	482036	GCC	CCC	6798767	PASS	0	none	5.2999999999999994e-5	0	80	5.2999999999999994e-5
chr5-000482036-GCC-G	chr5	482036	GCC	G	6798767	PASS	0.014446	afr	0.002787	2	80	0.014446
chr5-000482036-GCC-GC	chr5	482036	GCC	GC	6798767	PASS	0	none	0.28917599999999943	38	80	0.28917599999999943
chr5-000482036-GCC-GCACC	chr5	482036	GCC	GCACC	6798767	PASS	0	none	0	0	80	1e-6
chr5-000482036-GCC-GCCC	chr5	482036	GCC	GCCC	6798767	PASS	0	none	0.2572879999999998	23	80	0.2572879999999998
chr5-000482036-GCC-GCCCC	chr5	482036	GCC	GCCCC	6798767	PASS	0	none	0.00814599999999999	2	80	0.00814599999999999
chr5-000482036-GCC-GCCCCC	chr5	482036	GCC	GCCCCC	6798767	PASS	0	none	3.6999999999999985e-5	0	80	3.6999999999999985e-5
chr5-000482036-GCC-GCTCC	chr5	482036	GCC	GCTCC	6798767	PASS	0	none	9e-6	0	80	9e-6
chr5-000482036-GCC-GGCCC	chr5	482036	GCC	GGCCC	6798767	PASS	0	none	5.2999999999999994e-5	0	80	5.2999999999999994e-5
chr5-000482036-GCC-GGCCCCCC	chr5	482036	GCC	GGCCCCCC	6798767	PASS	0	none	0	0	80	1e-6
chr5-000482036-GCC-GGGCCC	chr5	482036	GCC	GGGCCC	6798767	PASS	0	none	9e-6	0	80	9e-6
chr5-000482036-GCC-GTCC	chr5	482036	GCC	GTCC	6798767	PASS	0	none	0	0	80	1e-6
chr5-000482037-C-*	chr5	482037	C	*	6636	VQSRTrancheINDEL96.00to97.00	0	none	0.243746	26	76	0.243746
chr5-000482037-C-CA	chr5	482037	C	CA	6636	VQSRTrancheINDEL96.00to97.00	7.321e-5	nfe	1.1e-5	0	76	7.321e-5
chr5-000482037-C-CCA	chr5	482037	C	CCA	6636	VQSRTrancheINDEL96.00to97.00	0	none	0	0	76	1e-6
chr5-000482037-C-CCG	chr5	482037	C	CCG	6636	VQSRTrancheINDEL96.00to97.00	0	none	6.5e-5	0	76	6.5e-5
chr5-000482037-C-CT	chr5	482037	C	CT	6636	VQSRTrancheINDEL96.00to97.00	0	none	0	0	76	1e-6
chr5-000482037-C-G	chr5	482037	C	G	6636	VQSRTrancheINDEL96.00to97.00	0.0017096	amr	4.97e-4	0	76	0.0017096
chr5-000482038-C-*	chr5	482038	C	*	35430	VQSRTrancheINDEL99.50to99.90	0	none	0.004486	3	80	0.004486
chr5-000482038-C-A	chr5	482038	C	A	35430	VQSRTrancheINDEL99.50to99.90	0.0012689	nfe	1.88e-4	0	80	0.0012689
chr5-000482038-C-CG	chr5	482038	C	CG	35430	VQSRTrancheINDEL99.50to99.90	0.0024789	nfe	9.869999999999992e-4	0	80	0.0024789
chr5-000482038-C-G	chr5	482038	C	G	35430	VQSRTrancheINDEL99.50to99.90	0	none	0	0	80	1e-6
chr5-000482071-C-A	chr5	482071	C	A	28465023	PASS	0	none	0	0	134	1e-6
chr5-000482071-C-G	chr5	482071	C	G	28465023	PASS	0.95651	afr	0.8601270000000006	123	134	0.95651
chr5-000482247-C-T	chr5	482247	C	T	211813	PASS	0.015914	nfe	0.009068	3	134	0.015914
chr5-000482416-A-T	chr5	482416	A	T	3973759	PASS	0.26338	nfe	0.184955	37	134	0.26338
chr5-000482506-G-A	chr5	482506	G	A	1215	VQSRTrancheSNP99.90to99.95	1.566e-5	nfe	0	1	134	1.566e-5
chr5-000482538-T-C	chr5	482538	T	C	28382019	PASS	0.91077	afr	0.8556570000000004	123	134	0.91077
chr5-000482623-A-G	chr5	482623	A	G	992590	PASS	0.07115	eas	0.02361700000000001	3	134	0.07115
chr5-000482671-G-A	chr5	482671	G	A	283842	PASS	0.0096955	mid	0.006473	1	134	0.0096955
chr5-000482754-C-T	chr5	482754	C	T	4412	PASS	3.8712e-4	nfe	5.2999999999999994e-5	1	134	3.8712e-4
chr5-000482766-C-T	chr5	482766	C	T	569529	PASS	0.067983	eas	0.018436	1	134	0.067983
chr5-000482787-GCCCTCCCAGCCGCGGGACCCCAGCCC-ACCCTCCCAGCCGCGGGACCCCAGCCC	chr5	482787	GCCCTCCCAGCCGCGGGACCCCAGCCC	ACCCTCCCAGCCGCGGGACCCCAGCCC	618506	PASS	0	none	0.02298200000000001	1	134	0.02298200000000001
chr5-000482787-GCCCTCCCAGCCGCGGGACCCCAGCCC-G	chr5	482787	GCCCTCCCAGCCGCGGGACCCCAGCCC	G	618506	PASS	0	none	3.6999999999999985e-5	0	134	3.6999999999999985e-5
chr5-000482813-C-*	chr5	482813	C	*	33999	PASS	0	none	3.6999999999999985e-5	0	134	3.6999999999999985e-5
chr5-000482813-C-A	chr5	482813	C	A	33999	PASS	0.0090826	afr	0.00118099999999999	2	134	0.0090826
chr5-000482833-C-A	chr5	482833	C	A	275238	PASS	0	none	0	0	134	1e-6
chr5-000482833-C-T	chr5	482833	C	T	275238	PASS	0.019401	nfe	0.01317299999999998	3	134	0.019401
chr5-000483152-T-C	chr5	483152	T	C	4283485	PASS	0.26688	nfe	0.20498200000000005	37	134	0.26688
chr5-000483218-C-T	chr5	483218	C	T	61384	PASS	0.0034773	nfe	0.00171799999999999	1	134	0.0034773
chr5-000483237-C-T	chr5	483237	C	T	491252	PASS	0.030223	nfe	0.016433	3	134	0.030223
chr5-000483449-A-G	chr5	483449	A	G	7355224	PASS	0.25836	nfe	0.17805700000000002	37	134	0.25836
chr5-000483560-G-A	chr5	483560	G	A	3024355	PASS	0.16304	amr	0.10519100000000002	21	134	0.16304
chr5-000484383-G-A	chr5	484383	G	A	217879	VQSRTrancheSNP99.90to99.95	0.18374	eas	0.060609	2	58	0.18374
chr5-000484387-CGCCGGACCCAGGAGGGTGTGGAGAAGCTCGGGTTGGGGTCCCCCTGGCTGGCTCGCCCT-C	chr5	484387	CGCCGGACCCAGGAGGGTGTGGAGAAGCTCGGGTTGGGGTCCCCCTGGCTGGCTCGCCCT	C	342835	VQSRTrancheINDEL99.50to99.90	0.0054598	nfe	0.002063	0	88	0.0054598
chr5-000484387-CGCCGGACCCAGGAGGGTGTGGAGAAGCTCGGGTTGGGGTCCCCCTGGCTGGCTCGCCCT-CGCCGGACCCAGGAGGGTGTGGAGAAGCTCGGGTTGGGGTCCCCCTGGCTGGCTCGCCCTGCCGGACCCAGGAGGGTGTGGAGAAGCTCGGGTTGGGGTCCCCCTGGCTGGCTCGCCCT	chr5	484387	CGCCGGACCCAGGAGGGTGTGGAGAAGCTCGGGTTGGGGTCCCCCTGGCTGGCTCGCCCT	CGCCGGACCCAGGAGGGTGTGGAGAAGCTCGGGTTGGGGTCCCCCTGGCTGGCTCGCCCTGCCGGACCCAGGAGGGTGTGGAGAAGCTCGGGTTGGGGTCCCCCTGGCTGGCTCGCCCT	342835	VQSRTrancheINDEL99.50to99.90	0	none	0.02010100000000002	2	88	0.02010100000000002
chr5-000484387-CGCCGGACCCAGGAGGGTGTGGAGAAGCTCGGGTTGGGGTCCCCCTGGCTGGCTCGCCCT-TGCCGGACCCAGGAGGGTGTGGAGAAGCTCGGGTTGGGGTCCCCCTGGCTGGCTCGCCCT	chr5	484387	CGCCGGACCCAGGAGGGTGTGGAGAAGCTCGGGTTGGGGTCCCCCTGGCTGGCTCGCCCT	TGCCGGACCCAGGAGGGTGTGGAGAAGCTCGGGTTGGGGTCCCCCTGGCTGGCTCGCCCT	342835	VQSRTrancheINDEL99.50to99.90	0	none	0.027135	4	88	0.027135
chr5-000485119-G-A	chr5	485119	G	A	5581	PASS	4.191e-5	afr	7.099999999999998e-5	1	134	7.099999999999998e-5
chr5-000485144-G-GAT	chr5	485144	G	GAT	8776579	PASS	0	none	9e-6	0	134	9e-6
chr5-000485144-G-T	chr5	485144	G	T	8776579	PASS	0.26762	nfe	0.19721800000000003	36	134	0.26762
chr5-000485338-C-T	chr5	485338	C	T	828937	PASS	0.055868	mid	0.034847	4	134	0.055868
chr5-000485350-A-C	chr5	485350	A	C	2603715	PASS	4.83e-6	nfe	0	0	134	4.83e-6
chr5-000485350-A-G	chr5	485350	A	G	2603715	PASS	0.20461	amr	0.11376200000000002	12	134	0.20461
chr5-000488183-A-G	chr5	488183	A	G	14371576	PASS	0.93597	nfe	0.8766260000000006	126	134	0.93597
chr5-000488195-C-T	chr5	488195	C	T	8150960	PASS	0.55093	nfe	0.5045520000000006	72	134	0.55093
chr5-000488267-C-T	chr5	488267	C	T	40677	PASS	0.0022219	nfe	0.00166899999999999	1	134	0.0022219
chr5-000488556-G-A	chr5	488556	G	A	26883	PASS	0.0029234	nfe	0.00144799999999999	2	134	0.0029234
chr5-000488556-G-C	chr5	488556	G	C	26883	PASS	0	none	9e-6	0	134	9e-6
chr5-000488560-CG-C	chr5	488560	CG	C	20138	PASS	0	none	0	0	134	1e-6
chr5-000488560-CG-TG	chr5	488560	CG	TG	20138	PASS	0	none	0.00122899999999999	1	134	0.00122899999999999
chr5-000488589-G-A	chr5	488589	G	A	6283	PASS	5.5313e-4	nfe	3.3800000000000046e-4	1	134	5.5313e-4
chr5-000491711-G-A	chr5	491711	G	A	12414736	PASS	6.92e-5	afr	3.6999999999999985e-5	0	134	6.92e-5
chr5-000491711-G-C	chr5	491711	G	C	12414736	PASS	0.7885	nfe	0.7045220000000006	103	134	0.7885
chr5-000492158-G-*	chr5	492158	G	*	18847	PASS	0	none	7.970000000000003e-4	0	96	7.970000000000003e-4
chr5-000492158-G-C	chr5	492158	G	C	18847	PASS	4.4603e-4	nfe	0.006131	0	96	0.006131
chr5-000492159-TGGGGACTCGTGGGGGAGGGGAGGGATGTCGGGGCAGGGCCTGTTGGGGAGGGAGGTCAGC-*	chr5	492159	TGGGGACTCGTGGGGGAGGGGAGGGATGTCGGGGCAGGGCCTGTTGGGGAGGGAGGTCAGC	*	23209	PASS	0	none	7.950000000000004e-4	0	0	7.950000000000004e-4
chr5-000492159-TGGGGACTCGTGGGGGAGGGGAGGGATGTCGGGGCAGGGCCTGTTGGGGAGGGAGGTCAGC-AGGGGACTCGTGGGGGAGGGGAGGGATGTCGGGGCAGGGCCTGTTGGGGAGGGAGGTCAGC	chr5	492159	TGGGGACTCGTGGGGGAGGGGAGGGATGTCGGGGCAGGGCCTGTTGGGGAGGGAGGTCAGC	AGGGGACTCGTGGGGGAGGGGAGGGATGTCGGGGCAGGGCCTGTTGGGGAGGGAGGTCAGC	23209	PASS	0	none	0.006115	0	0	0.006115
chr5-000492159-TGGGGACTCGTGGGGGAGGGGAGGGATGTCGGGGCAGGGCCTGTTGGGGAGGGAGGTCAGC-GGGGGACTCGTGGGGGAGGGGAGGGATGTCGGGGCAGGGCCTGTTGGGGAGGGAGGTCAGC	chr5	492159	TGGGGACTCGTGGGGGAGGGGAGGGATGTCGGGGCAGGGCCTGTTGGGGAGGGAGGTCAGC	GGGGGACTCGTGGGGGAGGGGAGGGATGTCGGGGCAGGGCCTGTTGGGGAGGGAGGTCAGC	23209	PASS	0	none	2.2899999999999996e-4	0	0	2.2899999999999996e-4
chr5-000492159-TGGGGACTCGTGGGGGAGGGGAGGGATGTCGGGGCAGGGCCTGTTGGGGAGGGAGGTCAGC-T	chr5	492159	TGGGGACTCGTGGGGGAGGGGAGGGATGTCGGGGCAGGGCCTGTTGGGGAGGGAGGTCAGC	T	23209	PASS	0	none	7.010000000000006e-4	0	0	7.010000000000006e-4
chr5-000492162-G-*	chr5	492162	G	*	3020	PASS	0	none	0.00164399999999999	0	120	0.00164399999999999
chr5-000492162-G-A	chr5	492162	G	A	3020	PASS	0	none	9e-6	0	120	9e-6
chr5-000492162-G-GCC	chr5	492162	G	GCC	3020	PASS	0	none	1.0799999999999996e-4	0	120	1.0799999999999996e-4
chr5-000492162-G-GCCGGGCT	chr5	492162	G	GCCGGGCT	3020	PASS	8.17e-6	nfe	4.500000000000005e-4	0	120	4.500000000000005e-4
chr5-000492162-G-GCCGGGCTGT	chr5	492162	G	GCCGGGCTGT	3020	PASS	5.26e-6	nfe	1.0799999999999996e-4	0	120	1.0799999999999996e-4
chr5-000492176-GGGGAGGGATGTCGGGGCAGGGCCTGTTGGGGAGGGAGGTCAGCGGGGACTCGTGGAGGAA-*	chr5	492176	GGGGAGGGATGTCGGGGCAGGGCCTGTTGGGGAGGGAGGTCAGCGGGGACTCGTGGAGGAA	*	78663	PASS	0	none	0.00113199999999999	0	114	0.00113199999999999
chr5-000492176-GGGGAGGGATGTCGGGGCAGGGCCTGTTGGGGAGGGAGGTCAGCGGGGACTCGTGGAGGAA-AGGGAGGGATGTCGGGGCAGGGCCTGTTGGGGAGGGAGGTCAGCGGGGACTCGTGGAGGAA	chr5	492176	GGGGAGGGATGTCGGGGCAGGGCCTGTTGGGGAGGGAGGTCAGCGGGGACTCGTGGAGGAA	AGGGAGGGATGTCGGGGCAGGGCCTGTTGGGGAGGGAGGTCAGCGGGGACTCGTGGAGGAA	78663	PASS	0	none	1.27e-4	0	114	1.27e-4
chr5-000492176-GGGGAGGGATGTCGGGGCAGGGCCTGTTGGGGAGGGAGGTCAGCGGGGACTCGTGGAGGAA-CGGGAGGGATGTCGGGGCAGGGCCTGTTGGGGAGGGAGGTCAGCGGGGACTCGTGGAGGAA	chr5	492176	GGGGAGGGATGTCGGGGCAGGGCCTGTTGGGGAGGGAGGTCAGCGGGGACTCGTGGAGGAA	CGGGAGGGATGTCGGGGCAGGGCCTGTTGGGGAGGGAGGTCAGCGGGGACTCGTGGAGGAA	78663	PASS	0	none	9e-6	0	114	9e-6
chr5-000492176-GGGGAGGGATGTCGGGGCAGGGCCTGTTGGGGAGGGAGGTCAGCGGGGACTCGTGGAGGAA-G	chr5	492176	GGGGAGGGATGTCGGGGCAGGGCCTGTTGGGGAGGGAGGTCAGCGGGGACTCGTGGAGGAA	G	78663	PASS	2.9235e-4	afr	0.04118900000000001	0	114	0.04118900000000001
chr5-000492177-GGGAGGGATGTCGGGGCAGGGCCTGTTGGGGAGGGAGGTCAGCGGGGACTCGTGGAGGAA-*	chr5	492177	GGGAGGGATGTCGGGGCAGGGCCTGTTGGGGAGGGAGGTCAGCGGGGACTCGTGGAGGAA	*	569.97	PASS	0	none	0.04255700000000002	0	76	0.04255700000000002
chr5-000492177-GGGAGGGATGTCGGGGCAGGGCCTGTTGGGGAGGGAGGTCAGCGGGGACTCGTGGAGGAA-G	chr5	492177	GGGAGGGATGTCGGGGCAGGGCCTGTTGGGGAGGGAGGTCAGCGGGGACTCGTGGAGGAA	G	569.97	PASS	0	none	1.47e-4	0	76	1.47e-4
chr5-000492177-GGGAGGGATGTCGGGGCAGGGCCTGTTGGGGAGGGAGGTCAGCGGGGACTCGTGGAGGAA-GGGAGGAA	chr5	492177	GGGAGGGATGTCGGGGCAGGGCCTGTTGGGGAGGGAGGTCAGCGGGGACTCGTGGAGGAA	GGGAGGAA	569.97	PASS	0	none	8.9e-5	0	76	8.9e-5
chr5-000492177-GGGAGGGATGTCGGGGCAGGGCCTGTTGGGGAGGGAGGTCAGCGGGGACTCGTGGAGGAA-GGGGGAGGGAGGTCAGCGGGGACTCGTGGAGGAA	chr5	492177	GGGAGGGATGTCGGGGCAGGGCCTGTTGGGGAGGGAGGTCAGCGGGGACTCGTGGAGGAA	GGGGGAGGGAGGTCAGCGGGGACTCGTGGAGGAA	569.97	PASS	0	none	9e-6	0	76	9e-6
chr5-000492177-GGGAGGGATGTCGGGGCAGGGCCTGTTGGGGAGGGAGGTCAGCGGGGACTCGTGGAGGAA-GTGTCGGGGCAGGGCCTGTTGGGGAGGGAGGTCAGCGGGGACTCGTGGAGGAA	chr5	492177	GGGAGGGATGTCGGGGCAGGGCCTGTTGGGGAGGGAGGTCAGCGGGGACTCGTGGAGGAA	GTGTCGGGGCAGGGCCTGTTGGGGAGGGAGGTCAGCGGGGACTCGTGGAGGAA	569.97	PASS	0	none	9e-6	0	76	9e-6
chr5-000492178-GGAGGGATGTCGGGGCAGGGCCTGTTGGGGAGGGAGGTCAGCGGGGACTCGTGGAGGAA-*	chr5	492178	GGAGGGATGTCGGGGCAGGGCCTGTTGGGGAGGGAGGTCAGCGGGGACTCGTGGAGGAA	*	131.97	VQSRTrancheINDEL99.00to99.50	0	none	0.04309800000000001	0	60	0.04309800000000001
chr5-000492178-GGAGGGATGTCGGGGCAGGGCCTGTTGGGGAGGGAGGTCAGCGGGGACTCGTGGAGGAA-G	chr5	492178	GGAGGGATGTCGGGGCAGGGCCTGTTGGGGAGGGAGGTCAGCGGGGACTCGTGGAGGAA	G	131.97	VQSRTrancheINDEL99.00to99.50	0	none	2.2000000000000003e-5	0	60	2.2000000000000003e-5
chr5-000492179-GAGGGATGTCGGGGCAGGGCCTGTT-*	chr5	492179	GAGGGATGTCGGGGCAGGGCCTGTT	*	3133	PASS	0	none	0.043127	0	104	0.043127
chr5-000492179-GAGGGATGTCGGGGCAGGGCCTGTT-CAGGGATGTCGGGGCAGGGCCTGTT	chr5	492179	GAGGGATGTCGGGGCAGGGCCTGTT	CAGGGATGTCGGGGCAGGGCCTGTT	3133	PASS	0	none	4.950000000000003e-4	0	104	4.950000000000003e-4
chr5-000492179-GAGGGATGTCGGGGCAGGGCCTGTT-G	chr5	492179	GAGGGATGTCGGGGCAGGGCCTGTT	G	3133	PASS	0	none	9e-6	0	104	9e-6
chr5-000492179-GAGGGATGTCGGGGCAGGGCCTGTT-GCGGGGCAGGGCCTGTT	chr5	492179	GAGGGATGTCGGGGCAGGGCCTGTT	GCGGGGCAGGGCCTGTT	3133	PASS	0	none	3.6999999999999985e-5	0	104	3.6999999999999985e-5
chr5-000492179-GAGGGATGTCGGGGCAGGGCCTGTT-GGGGATGTCGGGGCAGGGCCTGTT	chr5	492179	GAGGGATGTCGGGGCAGGGCCTGTT	GGGGATGTCGGGGCAGGGCCTGTT	3133	PASS	0	none	7.270000000000005e-4	0	104	7.270000000000005e-4
chr5-000492179-GAGGGATGTCGGGGCAGGGCCTGTT-GGGGGCAGGGCCTGTT	chr5	492179	GAGGGATGTCGGGGCAGGGCCTGTT	GGGGGCAGGGCCTGTT	3133	PASS	0	none	9e-6	0	104	9e-6
chr5-000492180-AGGGATGTCGGGGCAGGGCCTGTTGGGGAGGGAGGTCAGCGG-*	chr5	492180	AGGGATGTCGGGGCAGGGCCTGTTGGGGAGGGAGGTCAGCGG	*	1908	VQSRTrancheINDEL95.00to96.00	0	none	0.04417500000000002	0	0	0.04417500000000002
chr5-000492180-AGGGATGTCGGGGCAGGGCCTGTTGGGGAGGGAGGTCAGCGG-A	chr5	492180	AGGGATGTCGGGGCAGGGCCTGTTGGGGAGGGAGGTCAGCGG	A	1908	VQSRTrancheINDEL95.00to96.00	0	none	9e-6	0	0	9e-6
chr5-000492180-AGGGATGTCGGGGCAGGGCCTGTTGGGGAGGGAGGTCAGCGG-AGGATGTCGGGGCAGGGCCTGTTGGGGAGGGAGGTCAGCGG	chr5	492180	AGGGATGTCGGGGCAGGGCCTGTTGGGGAGGGAGGTCAGCGG	AGGATGTCGGGGCAGGGCCTGTTGGGGAGGGAGGTCAGCGG	1908	VQSRTrancheINDEL95.00to96.00	0	none	0	0	0	1e-6
chr5-000492180-AGGGATGTCGGGGCAGGGCCTGTTGGGGAGGGAGGTCAGCGG-CGGGATGTCGGGGCAGGGCCTGTTGGGGAGGGAGGTCAGCGG	chr5	492180	AGGGATGTCGGGGCAGGGCCTGTTGGGGAGGGAGGTCAGCGG	CGGGATGTCGGGGCAGGGCCTGTTGGGGAGGGAGGTCAGCGG	1908	VQSRTrancheINDEL95.00to96.00	0	none	4.940000000000003e-4	0	0	4.940000000000003e-4
chr5-000492180-AGGGATGTCGGGGCAGGGCCTGTTGGGGAGGGAGGTCAGCGG-GGGGATGTCGGGGCAGGGCCTGTTGGGGAGGGAGGTCAGCGG	chr5	492180	AGGGATGTCGGGGCAGGGCCTGTTGGGGAGGGAGGTCAGCGG	GGGGATGTCGGGGCAGGGCCTGTTGGGGAGGGAGGTCAGCGG	1908	VQSRTrancheINDEL95.00to96.00	0	none	6.999999999999998e-5	0	0	6.999999999999998e-5
chr5-000492180-AGGGATGTCGGGGCAGGGCCTGTTGGGGAGGGAGGTCAGCGG-TGGGATGTCGGGGCAGGGCCTGTTGGGGAGGGAGGTCAGCGG	chr5	492180	AGGGATGTCGGGGCAGGGCCTGTTGGGGAGGGAGGTCAGCGG	TGGGATGTCGGGGCAGGGCCTGTTGGGGAGGGAGGTCAGCGG	1908	VQSRTrancheINDEL95.00to96.00	0	none	9e-6	0	0	9e-6
chr5-000492181-GGGATGTCGGGGCAGGGCCTGTTGGGGAGGGAGGTCAGCGGGGACTCGTGGAGGAAGGGA-*	chr5	492181	GGGATGTCGGGGCAGGGCCTGTTGGGGAGGGAGGTCAGCGGGGACTCGTGGAGGAAGGGA	*	1034.97	PASS	0	none	0.043405	0	46	0.043405
chr5-000492181-GGGATGTCGGGGCAGGGCCTGTTGGGGAGGGAGGTCAGCGGGGACTCGTGGAGGAAGGGA-G	chr5	492181	GGGATGTCGGGGCAGGGCCTGTTGGGGAGGGAGGTCAGCGGGGACTCGTGGAGGAAGGGA	G	1034.97	PASS	0	none	5.4e-4	0	46	5.4e-4
chr5-000492182-GGATGTCGGGGCAGGGCCTGTTGGGGAGGGAGGTCAGCGGGGACTCGTGGAGGAAGGGAGGA-*	chr5	492182	GGATGTCGGGGCAGGGCCTGTTGGGGAGGGAGGTCAGCGGGGACTCGTGGAGGAAGGGAGGA	*	26920.97	PASS	0	none	0.04400800000000002	0	34	0.04400800000000002
chr5-000492182-GGATGTCGGGGCAGGGCCTGTTGGGGAGGGAGGTCAGCGGGGACTCGTGGAGGAAGGGAGGA-G	chr5	492182	GGATGTCGGGGCAGGGCCTGTTGGGGAGGGAGGTCAGCGGGGACTCGTGGAGGAAGGGAGGA	G	26920.97	PASS	0	none	9e-6	0	34	9e-6
chr5-000492182-GGATGTCGGGGCAGGGCCTGTTGGGGAGGGAGGTCAGCGGGGACTCGTGGAGGAAGGGAGGA-GAAGATGTCGGGGCAGGGCCTGTTGGGGAGGGAGGTCAGCGGGGACTCGTGGAGGAAGGGAGGA	chr5	492182	GGATGTCGGGGCAGGGCCTGTTGGGGAGGGAGGTCAGCGGGGACTCGTGGAGGAAGGGAGGA	GAAGATGTCGGGGCAGGGCCTGTTGGGGAGGGAGGTCAGCGGGGACTCGTGGAGGAAGGGAGGA	26920.97	PASS	0	none	0.016576	0	34	0.016576
chr5-000492182-GGATGTCGGGGCAGGGCCTGTTGGGGAGGGAGGTCAGCGGGGACTCGTGGAGGAAGGGAGGA-GAGGGCCTGTTGGGGAGGGAGGTCAGCGGGGACTCGTGGAGGAAGGGAGGA	chr5	492182	GGATGTCGGGGCAGGGCCTGTTGGGGAGGGAGGTCAGCGGGGACTCGTGGAGGAAGGGAGGA	GAGGGCCTGTTGGGGAGGGAGGTCAGCGGGGACTCGTGGAGGAAGGGAGGA	26920.97	PASS	0	none	9e-6	0	34	9e-6
chr5-000492182-GGATGTCGGGGCAGGGCCTGTTGGGGAGGGAGGTCAGCGGGGACTCGTGGAGGAAGGGAGGA-GCGGGGCAGGGCCTGTTGGGGAGGGAGGTCAGCGGGGACTCGTGGAGGAAGGGAGGA	chr5	492182	GGATGTCGGGGCAGGGCCTGTTGGGGAGGGAGGTCAGCGGGGACTCGTGGAGGAAGGGAGGA	GCGGGGCAGGGCCTGTTGGGGAGGGAGGTCAGCGGGGACTCGTGGAGGAAGGGAGGA	26920.97	PASS	0	none	3.6999999999999985e-5	0	34	3.6999999999999985e-5
chr5-000492182-GGATGTCGGGGCAGGGCCTGTTGGGGAGGGAGGTCAGCGGGGACTCGTGGAGGAAGGGAGGA-GGGA	chr5	492182	GGATGTCGGGGCAGGGCCTGTTGGGGAGGGAGGTCAGCGGGGACTCGTGGAGGAAGGGAGGA	GGGA	26920.97	PASS	0	none	6.999999999999998e-5	0	34	6.999999999999998e-5
chr5-000492182-GGATGTCGGGGCAGGGCCTGTTGGGGAGGGAGGTCAGCGGGGACTCGTGGAGGAAGGGAGGA-GTGTCGGGGCAGGGCCTGTTGGGGAGGGAGGTCAGCGGGGACTCGTGGAGGAAGGGAGGA	chr5	492182	GGATGTCGGGGCAGGGCCTGTTGGGGAGGGAGGTCAGCGGGGACTCGTGGAGGAAGGGAGGA	GTGTCGGGGCAGGGCCTGTTGGGGAGGGAGGTCAGCGGGGACTCGTGGAGGAAGGGAGGA	26920.97	PASS	0	none	9e-6	0	34	9e-6
chr5-000492183-GATGTCGGGGCAGGGCCTGTTGGGGAGGGAGGTCAGCGGGGACTCGTGGAGGAAGGGAGGA-*	chr5	492183	GATGTCGGGGCAGGGCCTGTTGGGGAGGGAGGTCAGCGGGGACTCGTGGAGGAAGGGAGGA	*	11649	PASS	0	none	0.04445500000000001	0	8	0.04445500000000001
chr5-000492183-GATGTCGGGGCAGGGCCTGTTGGGGAGGGAGGTCAGCGGGGACTCGTGGAGGAAGGGAGGA-AATGTCGGGGCAGGGCCTGTTGGGGAGGGAGGTCAGCGGGGACTCGTGGAGGAAGGGAGGA	chr5	492183	GATGTCGGGGCAGGGCCTGTTGGGGAGGGAGGTCAGCGGGGACTCGTGGAGGAAGGGAGGA	AATGTCGGGGCAGGGCCTGTTGGGGAGGGAGGTCAGCGGGGACTCGTGGAGGAAGGGAGGA	11649	PASS	0	none	0.007304	0	8	0.007304
chr5-000492183-GATGTCGGGGCAGGGCCTGTTGGGGAGGGAGGTCAGCGGGGACTCGTGGAGGAAGGGAGGA-G	chr5	492183	GATGTCGGGGCAGGGCCTGTTGGGGAGGGAGGTCAGCGGGGACTCGTGGAGGAAGGGAGGA	G	11649	PASS	0	none	1.87e-4	0	8	1.87e-4
chr5-000492184-ATGTCGGGGC-*	chr5	492184	ATGTCGGGGC	*	28533	PASS	0	none	0.04476000000000001	0	0	0.04476000000000001
chr5-000492184-ATGTCGGGGC-A	chr5	492184	ATGTCGGGGC	A	28533	PASS	0	none	0	0	0	1e-6
chr5-000492184-ATGTCGGGGC-AGGGGC	chr5	492184	ATGTCGGGGC	AGGGGC	28533	PASS	0	none	0	0	0	1e-6
chr5-000492184-ATGTCGGGGC-AGGTGTCGGGGC	chr5	492184	ATGTCGGGGC	AGGTGTCGGGGC	28533	PASS	0	none	3.6999999999999985e-5	0	0	3.6999999999999985e-5
chr5-000492184-ATGTCGGGGC-CTGTCGGGGC	chr5	492184	ATGTCGGGGC	CTGTCGGGGC	28533	PASS	0	none	4.940000000000003e-4	0	0	4.940000000000003e-4
chr5-000492184-ATGTCGGGGC-GTGTCGGGGC	chr5	492184	ATGTCGGGGC	GTGTCGGGGC	28533	PASS	0	none	0.016559	0	0	0.016559
chr5-000492185-TGTCGGGGCAGGGCCTGTTGGGGAGGGAGGTCAGCGGGGACTCGTGGAGGAAGGGAGGA-*	chr5	492185	TGTCGGGGCAGGGCCTGTTGGGGAGGGAGGTCAGCGGGGACTCGTGGAGGAAGGGAGGA	*	11138	PASS	0	none	0.04473800000000001	0	0	0.04473800000000001
chr5-000492185-TGTCGGGGCAGGGCCTGTTGGGGAGGGAGGTCAGCGGGGACTCGTGGAGGAAGGGAGGA-GGTCGGGGCAGGGCCTGTTGGGGAGGGAGGTCAGCGGGGACTCGTGGAGGAAGGGAGGA	chr5	492185	TGTCGGGGCAGGGCCTGTTGGGGAGGGAGGTCAGCGGGGACTCGTGGAGGAAGGGAGGA	GGTCGGGGCAGGGCCTGTTGGGGAGGGAGGTCAGCGGGGACTCGTGGAGGAAGGGAGGA	11138	PASS	0	none	0.007354	0	0	0.007354
chr5-000492185-TGTCGGGGCAGGGCCTGTTGGGGAGGGAGGTCAGCGGGGACTCGTGGAGGAAGGGAGGA-T	chr5	492185	TGTCGGGGCAGGGCCTGTTGGGGAGGGAGGTCAGCGGGGACTCGTGGAGGAAGGGAGGA	T	11138	PASS	0	none	9e-6	0	0	9e-6
chr5-000492185-TGTCGGGGCAGGGCCTGTTGGGGAGGGAGGTCAGCGGGGACTCGTGGAGGAAGGGAGGA-TGAGGA	chr5	492185	TGTCGGGGCAGGGCCTGTTGGGGAGGGAGGTCAGCGGGGACTCGTGGAGGAAGGGAGGA	TGAGGA	11138	PASS	0	none	9e-6	0	0	9e-6
chr5-000492187-TCG-*	chr5	492187	TCG	*	5280.97	PASS	0	none	0.04486600000000001	0	0	0.04486600000000001
chr5-000492187-TCG-T	chr5	492187	TCG	T	5280.97	PASS	0	none	0.00149199999999999	0	0	0.00149199999999999
chr5-000492187-TCG-TG	chr5	492187	TCG	TG	5280.97	PASS	0	none	0.00156499999999999	0	0	0.00156499999999999
chr5-000492188-CGGGGCAGGGCCTGTTGGGGAGGGAGGTCAGCGGGGACTCGTGGAGGAAGGGAGGA-*	chr5	492188	CGGGGCAGGGCCTGTTGGGGAGGGAGGTCAGCGGGGACTCGTGGAGGAAGGGAGGA	*	19425	PASS	0	none	0.04837100000000002	0	0	0.04837100000000002
chr5-000492188-CGGGGCAGGGCCTGTTGGGGAGGGAGGTCAGCGGGGACTCGTGGAGGAAGGGAGGA-C	chr5	492188	CGGGGCAGGGCCTGTTGGGGAGGGAGGTCAGCGGGGACTCGTGGAGGAAGGGAGGA	C	19425	PASS	0	none	3.6999999999999985e-5	0	0	3.6999999999999985e-5
chr5-000492188-CGGGGCAGGGCCTGTTGGGGAGGGAGGTCAGCGGGGACTCGTGGAGGAAGGGAGGA-CGGA	chr5	492188	CGGGGCAGGGCCTGTTGGGGAGGGAGGTCAGCGGGGACTCGTGGAGGAAGGGAGGA	CGGA	19425	PASS	0	none	3.6999999999999985e-5	0	0	3.6999999999999985e-5
chr5-000492188-CGGGGCAGGGCCTGTTGGGGAGGGAGGTCAGCGGGGACTCGTGGAGGAAGGGAGGA-GGGGGCAGGGCCTGTTGGGGAGGGAGGTCAGCGGGGACTCGTGGAGGAAGGGAGGA	chr5	492188	CGGGGCAGGGCCTGTTGGGGAGGGAGGTCAGCGGGGACTCGTGGAGGAAGGGAGGA	GGGGGCAGGGCCTGTTGGGGAGGGAGGTCAGCGGGGACTCGTGGAGGAAGGGAGGA	19425	PASS	0	none	0.01349199999999999	0	0	0.01349199999999999
chr5-000492189-GGGGC-*	chr5	492189	GGGGC	*	1685	VQSRTrancheINDEL97.00to99.00	0	none	0.04669900000000001	0	62	0.04669900000000001
chr5-000492189-GGGGC-AGGGC	chr5	492189	GGGGC	AGGGC	1685	VQSRTrancheINDEL97.00to99.00	0	none	0	0	62	1e-6
chr5-000492189-GGGGC-G	chr5	492189	GGGGC	G	1685	VQSRTrancheINDEL97.00to99.00	0	none	4.940000000000003e-4	0	62	4.940000000000003e-4
chr5-000492192-GCAGGGCCTGTTGGGGAGGGAGGTCAGCGGGGACTCGTGGAGGAAGGGAGGA-*	chr5	492192	GCAGGGCCTGTTGGGGAGGGAGGTCAGCGGGGACTCGTGGAGGAAGGGAGGA	*	13687	PASS	0	none	0.045385	0	90	0.045385
chr5-000492192-GCAGGGCCTGTTGGGGAGGGAGGTCAGCGGGGACTCGTGGAGGAAGGGAGGA-ACAGGGCCTGTTGGGGAGGGAGGTCAGCGGGGACTCGTGGAGGAAGGGAGGA	chr5	492192	GCAGGGCCTGTTGGGGAGGGAGGTCAGCGGGGACTCGTGGAGGAAGGGAGGA	ACAGGGCCTGTTGGGGAGGGAGGTCAGCGGGGACTCGTGGAGGAAGGGAGGA	13687	PASS	0	none	0.00783899999999998	0	90	0.00783899999999998
chr5-000492192-GCAGGGCCTGTTGGGGAGGGAGGTCAGCGGGGACTCGTGGAGGAAGGGAGGA-CCAGGGCCTGTTGGGGAGGGAGGTCAGCGGGGACTCGTGGAGGAAGGGAGGA	chr5	492192	GCAGGGCCTGTTGGGGAGGGAGGTCAGCGGGGACTCGTGGAGGAAGGGAGGA	CCAGGGCCTGTTGGGGAGGGAGGTCAGCGGGGACTCGTGGAGGAAGGGAGGA	13687	PASS	0	none	9e-6	0	90	9e-6
chr5-000492192-GCAGGGCCTGTTGGGGAGGGAGGTCAGCGGGGACTCGTGGAGGAAGGGAGGA-G	chr5	492192	GCAGGGCCTGTTGGGGAGGGAGGTCAGCGGGGACTCGTGGAGGAAGGGAGGA	G	13687	PASS	0	none	9e-6	0	90	9e-6
chr5-000492192-GCAGGGCCTGTTGGGGAGGGAGGTCAGCGGGGACTCGTGGAGGAAGGGAGGA-GAGGGCCTGTTGGGGAGGGAGGTCAGCGGGGACTCGTGGAGGAAGGGAGGA	chr5	492192	GCAGGGCCTGTTGGGGAGGGAGGTCAGCGGGGACTCGTGGAGGAAGGGAGGA	GAGGGCCTGTTGGGGAGGGAGGTCAGCGGGGACTCGTGGAGGAAGGGAGGA	13687	PASS	0	none	8.440000000000002e-4	0	90	8.440000000000002e-4
chr5-000492192-GCAGGGCCTGTTGGGGAGGGAGGTCAGCGGGGACTCGTGGAGGAAGGGAGGA-GTGTTGGGGAGGGAGGTCAGCGGGGACTCGTGGAGGAAGGGAGGA	chr5	492192	GCAGGGCCTGTTGGGGAGGGAGGTCAGCGGGGACTCGTGGAGGAAGGGAGGA	GTGTTGGGGAGGGAGGTCAGCGGGGACTCGTGGAGGAAGGGAGGA	13687	PASS	0	none	0	0	90	1e-6
chr5-000492194-A-*	chr5	492194	A	*	125	VQSRTrancheSNP99.80to99.90	0	none	0.04463200000000001	0	0	0.04463200000000001
chr5-000492194-A-C	chr5	492194	A	C	125	VQSRTrancheSNP99.80to99.90	0	none	0	0	0	1e-6
chr5-000492194-A-T	chr5	492194	A	T	125	VQSRTrancheSNP99.80to99.90	0	none	3.150000000000005e-4	0	0	3.150000000000005e-4
chr5-000492196-GGCC-*	chr5	492196	GGCC	*	68.97	VQSRTrancheINDEL97.00to99.00	0	none	0.04470200000000001	0	34	0.04470200000000001
chr5-000492196-GGCC-G	chr5	492196	GGCC	G	68.97	VQSRTrancheINDEL97.00to99.00	0	none	0	0	34	1e-6
chr5-000492197-GCCTGT-*	chr5	492197	GCCTGT	*	1668.97	VQSRTrancheINDEL96.00to97.00	0	none	0.04477200000000001	0	10	0.04477200000000001
chr5-000492197-GCCTGT-G	chr5	492197	GCCTGT	G	1668.97	VQSRTrancheINDEL96.00to97.00	0	none	4.710000000000004e-4	0	10	4.710000000000004e-4
chr5-000492197-GCCTGT-GCTGT	chr5	492197	GCCTGT	GCTGT	1668.97	VQSRTrancheINDEL96.00to97.00	0	none	0	0	10	1e-6
chr5-000492199-CTGTTGGGGAGGGAGGTCAGCGG-*	chr5	492199	CTGTTGGGGAGGGAGGTCAGCGG	*	244.97	VQSRTrancheINDEL99.00to99.50	0	none	0.0454	0	0	0.0454
chr5-000492199-CTGTTGGGGAGGGAGGTCAGCGG-C	chr5	492199	CTGTTGGGGAGGGAGGTCAGCGG	C	244.97	VQSRTrancheINDEL99.00to99.50	0	none	9e-6	0	0	9e-6
chr5-000492199-CTGTTGGGGAGGGAGGTCAGCGG-CGGGGAGGGAGGTCAGCGG	chr5	492199	CTGTTGGGGAGGGAGGTCAGCGG	CGGGGAGGGAGGTCAGCGG	244.97	VQSRTrancheINDEL99.00to99.50	0	none	1.27e-4	0	0	1.27e-4
chr5-000492201-GTT-*	chr5	492201	GTT	*	50.97	VQSRTrancheINDEL97.00to99.00	0	none	0.045596	0	70	0.045596
chr5-000492201-GTT-G	chr5	492201	GTT	G	50.97	VQSRTrancheINDEL97.00to99.00	0	none	9e-6	0	70	9e-6
chr5-000492202-TTGGGGAGGGAGGTCAGC-*	chr5	492202	TTGGGGAGGGAGGTCAGC	*	111	VQSRTrancheINDEL95.00to96.00	0	none	0.045586	0	0	0.045586
chr5-000492202-TTGGGGAGGGAGGTCAGC-GTGGGGAGGGAGGTCAGC	chr5	492202	TTGGGGAGGGAGGTCAGC	GTGGGGAGGGAGGTCAGC	111	VQSRTrancheINDEL95.00to96.00	0	none	0	0	0	1e-6
chr5-000492202-TTGGGGAGGGAGGTCAGC-T	chr5	492202	TTGGGGAGGGAGGTCAGC	T	111	VQSRTrancheINDEL95.00to96.00	0	none	0	0	0	1e-6
chr5-000492202-TTGGGGAGGGAGGTCAGC-TGAGGGAGGTCAGC	chr5	492202	TTGGGGAGGGAGGTCAGC	TGAGGGAGGTCAGC	111	VQSRTrancheINDEL95.00to96.00	0	none	0	0	0	1e-6
chr5-000492203-T-*	chr5	492203	T	*	1663	PASS	0	none	0.04499900000000001	0	0	0.04499900000000001
chr5-000492203-T-A	chr5	492203	T	A	1663	PASS	0	none	4.710000000000004e-4	0	0	4.710000000000004e-4
chr5-000492203-T-G	chr5	492203	T	G	1663	PASS	0	none	3.6999999999999985e-5	0	0	3.6999999999999985e-5
chr5-000492206-GGAGGGAGGTCAGCGGGGA-*	chr5	492206	GGAGGGAGGTCAGCGGGGA	*	204.97	VQSRTrancheINDEL97.00to99.00	0	none	0.04444300000000002	0	126	0.04444300000000002
chr5-000492206-GGAGGGAGGTCAGCGGGGA-G	chr5	492206	GGAGGGAGGTCAGCGGGGA	G	204.97	VQSRTrancheINDEL97.00to99.00	0	none	1.0799999999999996e-4	0	126	1.0799999999999996e-4
chr5-000492207-GAGGGAGGTCAGCGGGGA-*	chr5	492207	GAGGGAGGTCAGCGGGGA	*	50.97	VQSRTrancheINDEL97.00to99.00	0	none	0.04456600000000001	0	116	0.04456600000000001
chr5-000492207-GAGGGAGGTCAGCGGGGA-G	chr5	492207	GAGGGAGGTCAGCGGGGA	G	50.97	VQSRTrancheINDEL97.00to99.00	0	none	9e-6	0	116	9e-6
chr5-000492208-AGGGAGGTCAGCGG-*	chr5	492208	AGGGAGGTCAGCGG	*	98	PASS	0	none	0.04450300000000001	0	0	0.04450300000000001
chr5-000492208-AGGGAGGTCAGCGG-A	chr5	492208	AGGGAGGTCAGCGG	A	98	PASS	0	none	0	0	0	1e-6
chr5-000492208-AGGGAGGTCAGCGG-AAGGTCAGCGG	chr5	492208	AGGGAGGTCAGCGG	AAGGTCAGCGG	98	PASS	0	none	9e-6	0	0	9e-6
chr5-000492208-AGGGAGGTCAGCGG-TGGGAGGTCAGCGG	chr5	492208	AGGGAGGTCAGCGG	TGGGAGGTCAGCGG	98	PASS	0	none	0	0	0	1e-6
chr5-000492209-GGGAGGTCAGCGGGGACTCGTGGAGGAA-*	chr5	492209	GGGAGGTCAGCGGGGACTCGTGGAGGAA	*	86.97	VQSRTrancheINDEL97.00to99.00	0	none	0.04462900000000001	0	82	0.04462900000000001
chr5-000492209-GGGAGGTCAGCGGGGACTCGTGGAGGAA-G	chr5	492209	GGGAGGTCAGCGGGGACTCGTGGAGGAA	G	86.97	VQSRTrancheINDEL97.00to99.00	0	none	2.2000000000000003e-5	0	82	2.2000000000000003e-5
chr5-000492215-TCA-*	chr5	492215	TCA	*	1748.97	VQSRTrancheINDEL97.00to99.00	0	none	0.04465800000000001	0	0	0.04465800000000001
chr5-000492215-TCA-T	chr5	492215	TCA	T	1748.97	VQSRTrancheINDEL97.00to99.00	0	none	6.780000000000002e-4	0	0	6.780000000000002e-4
chr5-000492219-C-*	chr5	492219	C	*	1758	VQSRTrancheSNP99.80to99.90	0	none	0.04463200000000001	0	0	0.04463200000000001
chr5-000492219-C-T	chr5	492219	C	T	1758	VQSRTrancheSNP99.80to99.90	0	none	6.780000000000002e-4	0	0	6.780000000000002e-4
chr5-000524439-G-C	chr5	524439	G	C	198100	PASS	0.36841	eas	0.026119	0	0	0.36841
chr5-000612051-C-T	chr5	612051	C	T	76610	PASS	0.038961	afr	0.01519699999999999	0	8	0.038961
chr5-000612130-G-A	chr5	612130	G	A	2216	PASS	0	none	1.87e-4	0	18	1.87e-4
chr5-000612421-C-T	chr5	612421	C	T	44354	PASS	0.014887	afr	0.002239	1	120	0.014887
chr5-000612483-CG-C	chr5	612483	CG	C	47354	VQSRTrancheINDEL95.00to96.00	0.013631	eas	8.66e-4	0	36	0.013631
chr5-000612483-CG-CGG	chr5	612483	CG	CGG	47354	VQSRTrancheINDEL95.00to96.00	0	none	0.004608	1	36	0.004608
chr5-000612483-CG-CGGG	chr5	612483	CG	CGGG	47354	VQSRTrancheINDEL95.00to96.00	0	none	0	0	36	1e-6
chr5-000612483-CG-CGGGGG	chr5	612483	CG	CGGGGG	47354	VQSRTrancheINDEL95.00to96.00	0	none	0	0	36	1e-6
chr5-000612483-CG-CGGGGGGGCAAGGGTGGGGTGGGG	chr5	612483	CG	CGGGGGGGCAAGGGTGGGGTGGGG	47354	VQSRTrancheINDEL95.00to96.00	0	none	0	0	36	1e-6
chr5-000612483-CG-CGGGGGGGGGGG	chr5	612483	CG	CGGGGGGGGGGG	47354	VQSRTrancheINDEL95.00to96.00	0	none	9e-6	0	36	9e-6
chr5-000612483-CG-GG	chr5	612483	CG	GG	47354	VQSRTrancheINDEL95.00to96.00	0	none	0.00110499999999999	0	36	0.00110499999999999
chr5-000618907-C-T	chr5	618907	C	T	8300372	PASS	0.6664	nfe	0.6218380000000002	85	134	0.6664
chr5-000618927-T-G	chr5	618927	T	G	290052	PASS	0.038884	afr	0.02123600000000002	5	134	0.038884
chr5-000619205-C-T	chr5	619205	C	T	286193	PASS	0.026624	afr	0.02017900000000002	5	134	0.026624
chr5-000619218-T-C	chr5	619218	T	C	9366686	PASS	0.66268	nfe	0.6242200000000003	85	134	0.66268
chr5-000619935-C-*	chr5	619935	C	*	1300250.97	PASS	0	none	0	0	134	1e-6
chr5-000619935-C-CTGGTAAT	chr5	619935	C	CTGGTAAT	1300250.97	PASS	0.25988	afr	0.06333	5	134	0.25988
chr5-000620015-C-T	chr5	620015	C	T	27748	PASS	0.0017055	mid	0.00132599999999999	1	134	0.0017055
chr5-000620183-C-T	chr5	620183	C	T	1254	PASS	3.257e-5	nfe	0	1	134	3.257e-5
chr5-000620371-G-T	chr5	620371	G	T	1152440	PASS	0.26549	afr	0.06381100000000002	5	134	0.26549
chr5-000624472-C-T	chr5	624472	C	T	262941	PASS	0.024233	mid	0.007509	1	134	0.024233
chr5-000634015-G-C	chr5	634015	G	C	4161884	PASS	0.3923	eas	0.23257200000000003	31	134	0.3923
chr5-000635594-C-T	chr5	635594	C	T	6551197	PASS	0.39212	eas	0.233354	31	134	0.39212
chr5-000635657-C-A	chr5	635657	C	A	2515	PASS	3.42e-5	nfe	3.6999999999999985e-5	1	134	3.6999999999999985e-5
chr5-000637399-CGT-*	chr5	637399	CGT	*	3380814	PASS	0	none	0.00137499999999999	0	134	0.00137499999999999
chr5-000637399-CGT-C	chr5	637399	CGT	C	3380814	PASS	0	none	0	0	134	1e-6
chr5-000637399-CGT-TGT	chr5	637399	CGT	TGT	3380814	PASS	0	none	0.218222	31	134	0.218222
chr5-000637522-A-G	chr5	637522	A	G	438352	PASS	0.019105	nfe	0.01243899999999998	3	134	0.019105
chr5-000637795-C-T	chr5	637795	C	T	7356	PASS	5.9055e-4	nfe	1.27e-4	1	134	5.9055e-4
chr5-000637832-T-G	chr5	637832	T	G	3138	PASS	6.0341e-4	nfe	7.099999999999998e-5	1	134	6.0341e-4
chr5-000637919-TGTGTCCCTCCCTGATGCAGGGCTGTTACGGCGGTGCCGTGATTACGCCTACGGCACTGACC-*	chr5	637919	TGTGTCCCTCCCTGATGCAGGGCTGTTACGGCGGTGCCGTGATTACGCCTACGGCACTGACC	*	10415	VQSRTrancheINDEL99.50to99.90	0	none	0.00152199999999999	0	134	0.00152199999999999
chr5-000637919-TGTGTCCCTCCCTGATGCAGGGCTGTTACGGCGGTGCCGTGATTACGCCTACGGCACTGACC-CGTGTCCCTCCCTGATGCAGGGCTGTTACGGCGGTGCCGTGATTACGCCTACGGCACTGACC	chr5	637919	TGTGTCCCTCCCTGATGCAGGGCTGTTACGGCGGTGCCGTGATTACGCCTACGGCACTGACC	CGTGTCCCTCCCTGATGCAGGGCTGTTACGGCGGTGCCGTGATTACGCCTACGGCACTGACC	10415	VQSRTrancheINDEL99.50to99.90	0	none	0	0	134	1e-6
chr5-000637919-TGTGTCCCTCCCTGATGCAGGGCTGTTACGGCGGTGCCGTGATTACGCCTACGGCACTGACC-T	chr5	637919	TGTGTCCCTCCCTGATGCAGGGCTGTTACGGCGGTGCCGTGATTACGCCTACGGCACTGACC	T	10415	VQSRTrancheINDEL99.50to99.90	0.0015418	mid	0.00115599999999999	1	134	0.0015418
chr5-000637920-G-*	chr5	637920	G	*	481	PASS	0	none	0.002867	1	134	0.002867
chr5-000637920-G-A	chr5	637920	G	A	481	PASS	5.139e-5	nfe	0	0	134	5.139e-5
chr5-000637937-A-*	chr5	637937	A	*	1068	PASS	0	none	0.002867	1	134	0.002867
chr5-000637937-A-G	chr5	637937	A	G	1068	PASS	2.246e-5	nfe	3.6999999999999985e-5	0	134	3.6999999999999985e-5
chr5-000637944-TTACGGCGGTGCCGTGATTACGCC-*	chr5	637944	TTACGGCGGTGCCGTGATTACGCC	*	79293.97	PASS	0	none	0.002867	1	134	0.002867
chr5-000637944-TTACGGCGGTGCCGTGATTACGCC-T	chr5	637944	TTACGGCGGTGCCGTGATTACGCC	T	79293.97	PASS	0.033534	afr	0.003321	0	134	0.033534
chr5-000637945-T-*	chr5	637945	T	*	51	PASS	0	none	0.006473	1	134	0.006473
chr5-000637945-T-C	chr5	637945	T	C	51	PASS	0	none	0	0	134	1e-6
chr5-000637951-G-*	chr5	637951	G	*	280	PASS	0	none	0.006447	1	134	0.006447
chr5-000637951-G-A	chr5	637951	G	A	280	PASS	2.708e-5	sas	0	0	134	2.708e-5
chr5-000637956-C-*	chr5	637956	C	*	286	PASS	0	none	0.004723	1	134	0.004723
chr5-000637956-C-T	chr5	637956	C	T	286	PASS	2.859e-5	sas	9e-6	0	134	2.859e-5
chr5-000637957-G-*	chr5	637957	G	*	271	PASS	0	none	0.004723	1	134	0.004723
chr5-000637957-G-A	chr5	637957	G	A	271	PASS	5.021e-5	afr	0	0	134	5.021e-5
chr5-000637964-C-*	chr5	637964	C	*	1305	PASS	0	none	0.004723	1	134	0.004723
chr5-000637964-C-T	chr5	637964	C	T	1305	PASS	2.482e-5	eas	3.6999999999999985e-5	0	134	3.6999999999999985e-5
chr5-000637965-G-*	chr5	637965	G	*	200	PASS	0	none	0.004723	1	134	0.004723
chr5-000637965-G-C	chr5	637965	G	C	200	PASS	4.188e-5	sas	0	0	134	4.188e-5
chr5-000637969-A-*	chr5	637969	A	*	3314	PASS	0	none	0.00118099999999999	1	134	0.00118099999999999
chr5-000637969-A-G	chr5	637969	A	G	3314	PASS	1.2908e-4	afr	1.0799999999999996e-4	0	134	1.2908e-4
chr5-000638974-G-A	chr5	638974	G	A	3721541	PASS	0.39152	eas	0.20487400000000003	30	134	0.39152
chr5-000638974-G-T	chr5	638974	G	T	3721541	PASS	0.013425	mid	0.003448	0	134	0.013425
chr5-000639116-C-A	chr5	639116	C	A	4689549	PASS	0.1965	nfe	0.15174400000000002	27	134	0.1965
chr5-000639278-C-T	chr5	639278	C	T	95085	PASS	0.0077039	nfe	0.005288	2	134	0.0077039
chr5-000639340-C-G	chr5	639340	C	G	2855972	PASS	0.40915	eas	0.218114	31	134	0.40915
chr5-000639371-C-T	chr5	639371	C	T	23211	PASS	0.0031759	nfe	0.00194099999999999	2	134	0.0031759
chr5-000640289-CCCTA-*	chr5	640289	CCCTA	*	2536401.97	PASS	0	none	9e-6	0	134	9e-6
chr5-000640289-CCCTA-C	chr5	640289	CCCTA	C	2536401.97	PASS	0.19724	nfe	0.14638700000000002	26	134	0.19724
chr5-000640293-A-*	chr5	640293	A	*	1271	PASS	0	none	0.14638700000000002	26	134	0.14638700000000002
chr5-000640293-A-G	chr5	640293	A	G	1271	PASS	4.601e-5	nfe	2.2000000000000003e-5	0	134	4.601e-5
chr5-000640589-C-T	chr5	640589	C	T	803890	PASS	0.15689	afr	0.01804100000000002	1	134	0.15689
chr5-000640590-A-G	chr5	640590	A	G	8254725	PASS	0.39257	eas	0.229901	31	134	0.39257
chr5-000640613-G-A	chr5	640613	G	A	3840658	PASS	0.19507	nfe	0.15088300000000002	26	134	0.19507
chr5-000640617-T-G	chr5	640617	T	G	399514	PASS	0.025553	nfe	0.01532799999999999	5	134	0.025553
chr5-000644047-G-*	chr5	644047	G	*	438184	PASS	0	none	9e-6	0	92	9e-6
chr5-000644047-G-A	chr5	644047	G	A	438184	PASS	0.24616	afr	0.061012	2	92	0.24616
chr5-000644421-C-A	chr5	644421	C	A	28172	PASS	9.25e-6	sas	9e-6	0	134	9.25e-6
chr5-000644421-C-T	chr5	644421	C	T	28172	PASS	0.0056915	afr	9.640000000000004e-4	1	134	0.0056915
chr5-000644437-G-T	chr5	644437	G	T	3391275	PASS	0.21897	amr	0.15352100000000002	26	134	0.21897
chr5-000647701-T-A	chr5	647701	T	A	3223322	PASS	0.38654	eas	0.20476600000000003	30	134	0.38654
chr5-000647781-CTT-C	chr5	647781	CTT	C	54608	ExcessHet	0	none	3.6999999999999985e-5	0	124	3.6999999999999985e-5
chr5-000647781-CTT-CT	chr5	647781	CTT	CT	54608	ExcessHet	0	none	0.005569	0	124	0.005569
chr5-000647781-CTT-CTTT	chr5	647781	CTT	CTTT	54608	ExcessHet	0	none	0.03465100000000001	4	124	0.03465100000000001
chr5-000647781-CTT-CTTTT	chr5	647781	CTT	CTTTT	54608	ExcessHet	0	none	1.6699999999999994e-4	0	124	1.6699999999999994e-4
chr5-000647781-CTT-TTT	chr5	647781	CTT	TTT	54608	ExcessHet	0	none	0	0	124	1e-6
chr5-000648037-C-T	chr5	648037	C	T	187837	PASS	0.025664	nfe	0.01488099999999999	5	134	0.025664
chr5-000653030-C-G	chr5	653030	C	G	542066	PASS	0.038645	afr	0.022188	5	134	0.038645
chr5-000653042-G-A	chr5	653042	G	A	8769	PASS	5.5949e-4	amr	3.3800000000000046e-4	1	134	5.5949e-4
chr5-000653228-T-C	chr5	653228	T	C	3015042	PASS	0.38899	eas	0.224156	31	134	0.38899
chr5-000653255-C-G	chr5	653255	C	G	227191	PASS	0.026415	afr	0.019703	5	134	0.026415
chr5-000653255-C-T	chr5	653255	C	T	227191	PASS	0	none	0	0	134	1e-6
chr5-000653351-G-GC	chr5	653351	G	GC	1483160.97	PASS	0.37143	eas	0.202717	31	134	0.37143
chr5-000653538-T-TA	chr5	653538	T	TA	313127.97	PASS	0.24619	eas	0.106738	4	10	0.24619
chr5-000664644-C-T	chr5	664644	C	T	28108	PASS	0.019115	nfe	0.00817999999999999	0	0	0.019115
chr5-000664814-G-A	chr5	664814	G	A	73065	PASS	0.017807	nfe	0.01078399999999998	3	114	0.017807
chr5-000664818-C-T	chr5	664818	C	T	23414	PASS	0.0087917	mid	0.003548	1	114	0.0087917
chr5-000664837-G-A	chr5	664837	G	A	155850	PASS	0.025462	afr	0.01835100000000001	5	122	0.025462
chr5-000664837-G-C	chr5	664837	G	C	155850	PASS	3.429e-5	afr	9e-6	0	122	3.429e-5
chr5-000664837-G-T	chr5	664837	G	T	155850	PASS	1.61e-6	nfe	2.2000000000000003e-5	0	122	2.2000000000000003e-5
chr5-000664863-G-A	chr5	664863	G	A	105136	PASS	0.018961	nfe	0.010528	2	130	0.018961
chr5-000665033-A-G	chr5	665033	A	G	2594380	PASS	0.21669	amr	0.15085600000000002	26	134	0.21669
chr5-000665165-T-C	chr5	665165	T	C	34312316	PASS	0.89184	afr	0.6372410000000006	85	134	0.89184
chr5-000665180-A-G	chr5	665180	A	G	7682105	PASS	0.22149	amr	0.15247100000000002	26	134	0.22149
chr5-000665815-A-*	chr5	665815	A	*	164	PASS	0	none	3.6999999999999985e-5	0	118	3.6999999999999985e-5
chr5-000665815-A-C	chr5	665815	A	C	164	PASS	0	none	4.270000000000005e-4	0	118	4.270000000000005e-4
chr5-000665820-ACGCCCTCCTGACCACGCCTCCCAGGACCCCCCCCAGGTCACGCCCCCAATCCATGTCCCTCCTGACCACCCCTCCCCCAGGCACCACCCACCTTCCAGGCCCCGCCCCCACCCCCTCCAGGCCC-*	chr5	665820	ACGCCCTCCTGACCACGCCTCCCAGGACCCCCCCCAGGTCACGCCCCCAATCCATGTCCCTCCTGACCACCCCTCCCCCAGGCACCACCCACCTTCCAGGCCCCGCCCCCACCCCCTCCAGGCCC	*	993	VQSRTrancheINDEL99.50to99.90	0	none	1.0799999999999996e-4	0	102	1.0799999999999996e-4
chr5-000665820-ACGCCCTCCTGACCACGCCTCCCAGGACCCCCCCCAGGTCACGCCCCCAATCCATGTCCCTCCTGACCACCCCTCCCCCAGGCACCACCCACCTTCCAGGCCCCGCCCCCACCCCCTCCAGGCCC-A	chr5	665820	ACGCCCTCCTGACCACGCCTCCCAGGACCCCCCCCAGGTCACGCCCCCAATCCATGTCCCTCCTGACCACCCCTCCCCCAGGCACCACCCACCTTCCAGGCCCCGCCCCCACCCCCTCCAGGCCC	A	993	VQSRTrancheINDEL99.50to99.90	1.77e-6	nfe	5.2999999999999994e-5	0	102	5.2999999999999994e-5
chr5-000665820-ACGCCCTCCTGACCACGCCTCCCAGGACCCCCCCCAGGTCACGCCCCCAATCCATGTCCCTCCTGACCACCCCTCCCCCAGGCACCACCCACCTTCCAGGCCCCGCCCCCACCCCCTCCAGGCCC-ACGCCCCCACCCCCTCCAGGCCC	chr5	665820	ACGCCCTCCTGACCACGCCTCCCAGGACCCCCCCCAGGTCACGCCCCCAATCCATGTCCCTCCTGACCACCCCTCCCCCAGGCACCACCCACCTTCCAGGCCCCGCCCCCACCCCCTCCAGGCCC	ACGCCCCCACCCCCTCCAGGCCC	993	VQSRTrancheINDEL99.50to99.90	0	none	9e-6	0	102	9e-6
chr5-000665820-ACGCCCTCCTGACCACGCCTCCCAGGACCCCCCCCAGGTCACGCCCCCAATCCATGTCCCTCCTGACCACCCCTCCCCCAGGCACCACCCACCTTCCAGGCCCCGCCCCCACCCCCTCCAGGCCC-CCGCCCTCCTGACCACGCCTCCCAGGACCCCCCCCAGGTCACGCCCCCAATCCATGTCCCTCCTGACCACCCCTCCCCCAGGCACCACCCACCTTCCAGGCCCCGCCCCCACCCCCTCCAGGCCC	chr5	665820	ACGCCCTCCTGACCACGCCTCCCAGGACCCCCCCCAGGTCACGCCCCCAATCCATGTCCCTCCTGACCACCCCTCCCCCAGGCACCACCCACCTTCCAGGCCCCGCCCCCACCCCCTCCAGGCCC	CCGCCCTCCTGACCACGCCTCCCAGGACCCCCCCCAGGTCACGCCCCCAATCCATGTCCCTCCTGACCACCCCTCCCCCAGGCACCACCCACCTTCCAGGCCCCGCCCCCACCCCCTCCAGGCCC	993	VQSRTrancheINDEL99.50to99.90	0	none	0.002288	0	102	0.002288
chr5-000665834-A-*	chr5	665834	A	*	1448	VQSRTrancheSNP99.80to99.90	0	none	4.950000000000003e-4	0	86	4.950000000000003e-4
chr5-000665834-A-C	chr5	665834	A	C	1448	VQSRTrancheSNP99.80to99.90	1.431e-5	nfe	0.00413	0	86	0.00413
chr5-000665843-A-*	chr5	665843	A	*	4892	VQSRTrancheINDEL99.50to99.90	0	none	5.170000000000003e-4	0	48	5.170000000000003e-4
chr5-000665843-A-AG	chr5	665843	A	AG	4892	VQSRTrancheINDEL99.50to99.90	0	none	3.6999999999999985e-5	0	48	3.6999999999999985e-5
chr5-000665843-A-C	chr5	665843	A	C	4892	VQSRTrancheINDEL99.50to99.90	6.614e-5	sas	0.009073	0	48	0.009073
chr5-000665843-A-G	chr5	665843	A	G	4892	VQSRTrancheINDEL99.50to99.90	0	none	1.0799999999999996e-4	0	48	1.0799999999999996e-4
chr5-000665845-GACCCCCCCCAGGTCACGCCCCCAATCCATGTCCCTCCTGACCACCCCTCCCCCAGGCACCACCCACCTTCCAGGCCCCGCCCCC-*	chr5	665845	GACCCCCCCCAGGTCACGCCCCCAATCCATGTCCCTCCTGACCACCCCTCCCCCAGGCACCACCCACCTTCCAGGCCCCGCCCCC	*	5600	VQSRTrancheINDEL99.50to99.90	0	none	5.170000000000003e-4	0	38	5.170000000000003e-4
chr5-000665845-GACCCCCCCCAGGTCACGCCCCCAATCCATGTCCCTCCTGACCACCCCTCCCCCAGGCACCACCCACCTTCCAGGCCCCGCCCCC-CACCCCCCCCAGGTCACGCCCCCAATCCATGTCCCTCCTGACCACCCCTCCCCCAGGCACCACCCACCTTCCAGGCCCCGCCCCC	chr5	665845	GACCCCCCCCAGGTCACGCCCCCAATCCATGTCCCTCCTGACCACCCCTCCCCCAGGCACCACCCACCTTCCAGGCCCCGCCCCC	CACCCCCCCCAGGTCACGCCCCCAATCCATGTCCCTCCTGACCACCCCTCCCCCAGGCACCACCCACCTTCCAGGCCCCGCCCCC	5600	VQSRTrancheINDEL99.50to99.90	0	none	5.2999999999999994e-5	0	38	5.2999999999999994e-5
chr5-000665845-GACCCCCCCCAGGTCACGCCCCCAATCCATGTCCCTCCTGACCACCCCTCCCCCAGGCACCACCCACCTTCCAGGCCCCGCCCCC-G	chr5	665845	GACCCCCCCCAGGTCACGCCCCCAATCCATGTCCCTCCTGACCACCCCTCCCCCAGGCACCACCCACCTTCCAGGCCCCGCCCCC	G	5600	VQSRTrancheINDEL99.50to99.90	1.56e-6	nfe	2.2000000000000003e-5	0	38	2.2000000000000003e-5
chr5-000665845-GACCCCCCCCAGGTCACGCCCCCAATCCATGTCCCTCCTGACCACCCCTCCCCCAGGCACCACCCACCTTCCAGGCCCCGCCCCC-GCACCCCCCCCAGGTCACGCCCCCAATCCATGTCCCTCCTGACCACCCCTCCCCCAGGCACCACCCACCTTCCAGGCCCCGCCCCC	chr5	665845	GACCCCCCCCAGGTCACGCCCCCAATCCATGTCCCTCCTGACCACCCCTCCCCCAGGCACCACCCACCTTCCAGGCCCCGCCCCC	GCACCCCCCCCAGGTCACGCCCCCAATCCATGTCCCTCCTGACCACCCCTCCCCCAGGCACCACCCACCTTCCAGGCCCCGCCCCC	5600	VQSRTrancheINDEL99.50to99.90	0	none	0	0	38	1e-6
chr5-000665845-GACCCCCCCCAGGTCACGCCCCCAATCCATGTCCCTCCTGACCACCCCTCCCCCAGGCACCACCCACCTTCCAGGCCCCGCCCCC-GCCCCCCAGGTCACGCCCCCAATCCATGTCCCTCCTGACCACCCCTCCCCCAGGCACCACCCACCTTCCAGGCCCCGCCCCC	chr5	665845	GACCCCCCCCAGGTCACGCCCCCAATCCATGTCCCTCCTGACCACCCCTCCCCCAGGCACCACCCACCTTCCAGGCCCCGCCCCC	GCCCCCCAGGTCACGCCCCCAATCCATGTCCCTCCTGACCACCCCTCCCCCAGGCACCACCCACCTTCCAGGCCCCGCCCCC	5600	VQSRTrancheINDEL99.50to99.90	0	none	0	0	38	1e-6
chr5-000665845-GACCCCCCCCAGGTCACGCCCCCAATCCATGTCCCTCCTGACCACCCCTCCCCCAGGCACCACCCACCTTCCAGGCCCCGCCCCC-GCCCCCCCAGGTCACGCCCCCAATCCATGTCCCTCCTGACCACCCCTCCCCCAGGCACCACCCACCTTCCAGGCCCCGCCCCC	chr5	665845	GACCCCCCCCAGGTCACGCCCCCAATCCATGTCCCTCCTGACCACCCCTCCCCCAGGCACCACCCACCTTCCAGGCCCCGCCCCC	GCCCCCCCAGGTCACGCCCCCAATCCATGTCCCTCCTGACCACCCCTCCCCCAGGCACCACCCACCTTCCAGGCCCCGCCCCC	5600	VQSRTrancheINDEL99.50to99.90	0	none	1.27e-4	0	38	1.27e-4
chr5-000665845-GACCCCCCCCAGGTCACGCCCCCAATCCATGTCCCTCCTGACCACCCCTCCCCCAGGCACCACCCACCTTCCAGGCCCCGCCCCC-GCCCCCCCCAGGTCACGCCCCCAATCCATGTCCCTCCTGACCACCCCTCCCCCAGGCACCACCCACCTTCCAGGCCCCGCCCCC	chr5	665845	GACCCCCCCCAGGTCACGCCCCCAATCCATGTCCCTCCTGACCACCCCTCCCCCAGGCACCACCCACCTTCCAGGCCCCGCCCCC	GCCCCCCCCAGGTCACGCCCCCAATCCATGTCCCTCCTGACCACCCCTCCCCCAGGCACCACCCACCTTCCAGGCCCCGCCCCC	5600	VQSRTrancheINDEL99.50to99.90	0	none	0.01277299999999999	0	38	0.01277299999999999
chr5-000665845-GACCCCCCCCAGGTCACGCCCCCAATCCATGTCCCTCCTGACCACCCCTCCCCCAGGCACCACCCACCTTCCAGGCCCCGCCCCC-GGCACCCCCCCCAGGTCACGCCCCCAATCCATGTCCCTCCTGACCACCCCTCCCCCAGGCACCACCCACCTTCCAGGCCCCGCCCCC	chr5	665845	GACCCCCCCCAGGTCACGCCCCCAATCCATGTCCCTCCTGACCACCCCTCCCCCAGGCACCACCCACCTTCCAGGCCCCGCCCCC	GGCACCCCCCCCAGGTCACGCCCCCAATCCATGTCCCTCCTGACCACCCCTCCCCCAGGCACCACCCACCTTCCAGGCCCCGCCCCC	5600	VQSRTrancheINDEL99.50to99.90	0	none	9e-6	0	38	9e-6
chr5-000665845-GACCCCCCCCAGGTCACGCCCCCAATCCATGTCCCTCCTGACCACCCCTCCCCCAGGCACCACCCACCTTCCAGGCCCCGCCCCC-GTACCCCCCCCAGGTCACGCCCCCAATCCATGTCCCTCCTGACCACCCCTCCCCCAGGCACCACCCACCTTCCAGGCCCCGCCCCC	chr5	665845	GACCCCCCCCAGGTCACGCCCCCAATCCATGTCCCTCCTGACCACCCCTCCCCCAGGCACCACCCACCTTCCAGGCCCCGCCCCC	GTACCCCCCCCAGGTCACGCCCCCAATCCATGTCCCTCCTGACCACCCCTCCCCCAGGCACCACCCACCTTCCAGGCCCCGCCCCC	5600	VQSRTrancheINDEL99.50to99.90	0	none	0	0	38	1e-6
chr5-000665846-ACCCCCCCCAGGTCACGCCCCCAATCCATGTCCCTCCTGACCACCCCTCCCCCAGGCACCACCCACCTTCCAGGCCCCGCCCCCACCCCCTCCAGG-*	chr5	665846	ACCCCCCCCAGGTCACGCCCCCAATCCATGTCCCTCCTGACCACCCCTCCCCCAGGCACCACCCACCTTCCAGGCCCCGCCCCCACCCCCTCCAGG	*	906721	VQSRTrancheINDEL99.00to99.50	0	none	0.01320399999999998	0	0	0.01320399999999998
chr5-000665846-ACCCCCCCCAGGTCACGCCCCCAATCCATGTCCCTCCTGACCACCCCTCCCCCAGGCACCACCCACCTTCCAGGCCCCGCCCCCACCCCCTCCAGG-A	chr5	665846	ACCCCCCCCAGGTCACGCCCCCAATCCATGTCCCTCCTGACCACCCCTCCCCCAGGCACCACCCACCTTCCAGGCCCCGCCCCCACCCCCTCCAGG	A	906721	VQSRTrancheINDEL99.00to99.50	0	none	0	0	0	1e-6
chr5-000665846-ACCCCCCCCAGGTCACGCCCCCAATCCATGTCCCTCCTGACCACCCCTCCCCCAGGCACCACCCACCTTCCAGGCCCCGCCCCCACCCCCTCCAGG-AACCCCCCCCCAGGTCACGCCCCCAATCCATGTCCCTCCTGACCACCCCTCCCCCAGGCACCACCCACCTTCCAGGCCCCGCCCCCACCCCCTCCAGG	chr5	665846	ACCCCCCCCAGGTCACGCCCCCAATCCATGTCCCTCCTGACCACCCCTCCCCCAGGCACCACCCACCTTCCAGGCCCCGCCCCCACCCCCTCCAGG	AACCCCCCCCCAGGTCACGCCCCCAATCCATGTCCCTCCTGACCACCCCTCCCCCAGGCACCACCCACCTTCCAGGCCCCGCCCCCACCCCCTCCAGG	906721	VQSRTrancheINDEL99.00to99.50	0	none	0	0	0	1e-6
chr5-000665846-ACCCCCCCCAGGTCACGCCCCCAATCCATGTCCCTCCTGACCACCCCTCCCCCAGGCACCACCCACCTTCCAGGCCCCGCCCCCACCCCCTCCAGG-AACCCCCCCCCCAGGTCACGCCCCCAATCCATGTCCCTCCTGACCACCCCTCCCCCAGGCACCACCCACCTTCCAGGCCCCGCCCCCACCCCCTCCAGG	chr5	665846	ACCCCCCCCAGGTCACGCCCCCAATCCATGTCCCTCCTGACCACCCCTCCCCCAGGCACCACCCACCTTCCAGGCCCCGCCCCCACCCCCTCCAGG	AACCCCCCCCCCAGGTCACGCCCCCAATCCATGTCCCTCCTGACCACCCCTCCCCCAGGCACCACCCACCTTCCAGGCCCCGCCCCCACCCCCTCCAGG	906721	VQSRTrancheINDEL99.00to99.50	0	none	0	0	0	1e-6
chr5-000665846-ACCCCCCCCAGGTCACGCCCCCAATCCATGTCCCTCCTGACCACCCCTCCCCCAGGCACCACCCACCTTCCAGGCCCCGCCCCCACCCCCTCCAGG-ACCCAGGTCACGCCCCCAATCCATGTCCCTCCTGACCACCCCTCCCCCAGGCACCACCCACCTTCCAGGCCCCGCCCCCACCCCCTCCAGG	chr5	665846	ACCCCCCCCAGGTCACGCCCCCAATCCATGTCCCTCCTGACCACCCCTCCCCCAGGCACCACCCACCTTCCAGGCCCCGCCCCCACCCCCTCCAGG	ACCCAGGTCACGCCCCCAATCCATGTCCCTCCTGACCACCCCTCCCCCAGGCACCACCCACCTTCCAGGCCCCGCCCCCACCCCCTCCAGG	906721	VQSRTrancheINDEL99.00to99.50	0	none	0	0	0	1e-6
chr5-000665846-ACCCCCCCCAGGTCACGCCCCCAATCCATGTCCCTCCTGACCACCCCTCCCCCAGGCACCACCCACCTTCCAGGCCCCGCCCCCACCCCCTCCAGG-ACCCCCCAGGTCACGCCCCCAATCCATGTCCCTCCTGACCACCCCTCCCCCAGGCACCACCCACCTTCCAGGCCCCGCCCCCACCCCCTCCAGG	chr5	665846	ACCCCCCCCAGGTCACGCCCCCAATCCATGTCCCTCCTGACCACCCCTCCCCCAGGCACCACCCACCTTCCAGGCCCCGCCCCCACCCCCTCCAGG	ACCCCCCAGGTCACGCCCCCAATCCATGTCCCTCCTGACCACCCCTCCCCCAGGCACCACCCACCTTCCAGGCCCCGCCCCCACCCCCTCCAGG	906721	VQSRTrancheINDEL99.00to99.50	0	none	1.0699999999999996e-4	0	0	1.0699999999999996e-4
chr5-000665846-ACCCCCCCCAGGTCACGCCCCCAATCCATGTCCCTCCTGACCACCCCTCCCCCAGGCACCACCCACCTTCCAGGCCCCGCCCCCACCCCCTCCAGG-ACCCCCCCAGGTCACGCCCCCAATCCATGTCCCTCCTGACCACCCCTCCCCCAGGCACCACCCACCTTCCAGGCCCCGCCCCCACCCCCTCCAGG	chr5	665846	ACCCCCCCCAGGTCACGCCCCCAATCCATGTCCCTCCTGACCACCCCTCCCCCAGGCACCACCCACCTTCCAGGCCCCGCCCCCACCCCCTCCAGG	ACCCCCCCAGGTCACGCCCCCAATCCATGTCCCTCCTGACCACCCCTCCCCCAGGCACCACCCACCTTCCAGGCCCCGCCCCCACCCCCTCCAGG	906721	VQSRTrancheINDEL99.00to99.50	0	none	0.35454299999999983	0	0	0.35454299999999983
chr5-000665846-ACCCCCCCCAGGTCACGCCCCCAATCCATGTCCCTCCTGACCACCCCTCCCCCAGGCACCACCCACCTTCCAGGCCCCGCCCCCACCCCCTCCAGG-ACCCCCCCCCAGGTCACGCCCCCAATCCATGTCCCTCCTGACCACCCCTCCCCCAGGCACCACCCACCTTCCAGGCCCCGCCCCCACCCCCTCCAGG	chr5	665846	ACCCCCCCCAGGTCACGCCCCCAATCCATGTCCCTCCTGACCACCCCTCCCCCAGGCACCACCCACCTTCCAGGCCCCGCCCCCACCCCCTCCAGG	ACCCCCCCCCAGGTCACGCCCCCAATCCATGTCCCTCCTGACCACCCCTCCCCCAGGCACCACCCACCTTCCAGGCCCCGCCCCCACCCCCTCCAGG	906721	VQSRTrancheINDEL99.00to99.50	0	none	0.00103199999999999	0	0	0.00103199999999999
chr5-000665846-ACCCCCCCCAGGTCACGCCCCCAATCCATGTCCCTCCTGACCACCCCTCCCCCAGGCACCACCCACCTTCCAGGCCCCGCCCCCACCCCCTCCAGG-AGCCCCCCCCAGGTCACGCCCCCAATCCATGTCCCTCCTGACCACCCCTCCCCCAGGCACCACCCACCTTCCAGGCCCCGCCCCCACCCCCTCCAGG	chr5	665846	ACCCCCCCCAGGTCACGCCCCCAATCCATGTCCCTCCTGACCACCCCTCCCCCAGGCACCACCCACCTTCCAGGCCCCGCCCCCACCCCCTCCAGG	AGCCCCCCCCAGGTCACGCCCCCAATCCATGTCCCTCCTGACCACCCCTCCCCCAGGCACCACCCACCTTCCAGGCCCCGCCCCCACCCCCTCCAGG	906721	VQSRTrancheINDEL99.00to99.50	0	none	6.999999999999998e-5	0	0	6.999999999999998e-5
chr5-000665846-ACCCCCCCCAGGTCACGCCCCCAATCCATGTCCCTCCTGACCACCCCTCCCCCAGGCACCACCCACCTTCCAGGCCCCGCCCCCACCCCCTCCAGG-CCCCCCCCCAGGTCACGCCCCCAATCCATGTCCCTCCTGACCACCCCTCCCCCAGGCACCACCCACCTTCCAGGCCCCGCCCCCACCCCCTCCAGG	chr5	665846	ACCCCCCCCAGGTCACGCCCCCAATCCATGTCCCTCCTGACCACCCCTCCCCCAGGCACCACCCACCTTCCAGGCCCCGCCCCCACCCCCTCCAGG	CCCCCCCCCAGGTCACGCCCCCAATCCATGTCCCTCCTGACCACCCCTCCCCCAGGCACCACCCACCTTCCAGGCCCCGCCCCCACCCCCTCCAGG	906721	VQSRTrancheINDEL99.00to99.50	0	none	0.01435499999999999	0	0	0.01435499999999999
chr5-000665846-ACCCCCCCCAGGTCACGCCCCCAATCCATGTCCCTCCTGACCACCCCTCCCCCAGGCACCACCCACCTTCCAGGCCCCGCCCCCACCCCCTCCAGG-GCCCCCCCCAGGTCACGCCCCCAATCCATGTCCCTCCTGACCACCCCTCCCCCAGGCACCACCCACCTTCCAGGCCCCGCCCCCACCCCCTCCAGG	chr5	665846	ACCCCCCCCAGGTCACGCCCCCAATCCATGTCCCTCCTGACCACCCCTCCCCCAGGCACCACCCACCTTCCAGGCCCCGCCCCCACCCCCTCCAGG	GCCCCCCCCAGGTCACGCCCCCAATCCATGTCCCTCCTGACCACCCCTCCCCCAGGCACCACCCACCTTCCAGGCCCCGCCCCCACCCCCTCCAGG	906721	VQSRTrancheINDEL99.00to99.50	0	none	0.017529	0	0	0.017529
chr5-000665846-ACCCCCCCCAGGTCACGCCCCCAATCCATGTCCCTCCTGACCACCCCTCCCCCAGGCACCACCCACCTTCCAGGCCCCGCCCCCACCCCCTCCAGG-TCCCCCCCCAGGTCACGCCCCCAATCCATGTCCCTCCTGACCACCCCTCCCCCAGGCACCACCCACCTTCCAGGCCCCGCCCCCACCCCCTCCAGG	chr5	665846	ACCCCCCCCAGGTCACGCCCCCAATCCATGTCCCTCCTGACCACCCCTCCCCCAGGCACCACCCACCTTCCAGGCCCCGCCCCCACCCCCTCCAGG	TCCCCCCCCAGGTCACGCCCCCAATCCATGTCCCTCCTGACCACCCCTCCCCCAGGCACCACCCACCTTCCAGGCCCCGCCCCCACCCCCTCCAGG	906721	VQSRTrancheINDEL99.00to99.50	0	none	0.00105599999999999	0	0	0.00105599999999999
chr5-000665847-C-*	chr5	665847	C	*	5893	VQSRTrancheSNP99.80to99.90	0	none	0.360586	0	2	0.360586
chr5-000665847-C-A	chr5	665847	C	A	5893	VQSRTrancheSNP99.80to99.90	0	none	1.0699999999999996e-4	0	2	1.0699999999999996e-4
chr5-000665847-C-G	chr5	665847	C	G	5893	VQSRTrancheSNP99.80to99.90	9.161e-5	nfe	0.004604	0	2	0.004604
chr5-000665847-C-T	chr5	665847	C	T	5893	VQSRTrancheSNP99.80to99.90	5.11e-5	nfe	2.2899999999999996e-4	0	2	2.2899999999999996e-4
chr5-000665854-CAGGTCACGCCCCCAATCCATGTCCCTCCTGACCA-*	chr5	665854	CAGGTCACGCCCCCAATCCATGTCCCTCCTGACCA	*	39809	VQSRTrancheINDEL99.95to100.00	0	none	1.88e-4	0	26	1.88e-4
chr5-000665854-CAGGTCACGCCCCCAATCCATGTCCCTCCTGACCA-AAGGTCACGCCCCCAATCCATGTCCCTCCTGACCA	chr5	665854	CAGGTCACGCCCCCAATCCATGTCCCTCCTGACCA	AAGGTCACGCCCCCAATCCATGTCCCTCCTGACCA	39809	VQSRTrancheINDEL99.95to100.00	0	none	1.47e-4	0	26	1.47e-4
chr5-000665854-CAGGTCACGCCCCCAATCCATGTCCCTCCTGACCA-C	chr5	665854	CAGGTCACGCCCCCAATCCATGTCCCTCCTGACCA	C	39809	VQSRTrancheINDEL99.95to100.00	0	none	0	0	26	1e-6
chr5-000665854-CAGGTCACGCCCCCAATCCATGTCCCTCCTGACCA-CCACGCCCCCAATCCATGTCCCTCCTGACCA	chr5	665854	CAGGTCACGCCCCCAATCCATGTCCCTCCTGACCA	CCACGCCCCCAATCCATGTCCCTCCTGACCA	39809	VQSRTrancheINDEL99.95to100.00	0	none	5.170000000000003e-4	0	26	5.170000000000003e-4
chr5-000665854-CAGGTCACGCCCCCAATCCATGTCCCTCCTGACCA-CCCCCCAATCCATGTCCCTCCTGACCA	chr5	665854	CAGGTCACGCCCCCAATCCATGTCCCTCCTGACCA	CCCCCCAATCCATGTCCCTCCTGACCA	39809	VQSRTrancheINDEL99.95to100.00	0	none	0.00103399999999999	0	26	0.00103399999999999
chr5-000665854-CAGGTCACGCCCCCAATCCATGTCCCTCCTGACCA-CCCGAGGTCACGCCCCCAATCCATGTCCCTCCTGACCA	chr5	665854	CAGGTCACGCCCCCAATCCATGTCCCTCCTGACCA	CCCGAGGTCACGCCCCCAATCCATGTCCCTCCTGACCA	39809	VQSRTrancheINDEL99.95to100.00	0	none	9e-6	0	26	9e-6
chr5-000665854-CAGGTCACGCCCCCAATCCATGTCCCTCCTGACCA-CCGCCCCCAATCCATGTCCCTCCTGACCA	chr5	665854	CAGGTCACGCCCCCAATCCATGTCCCTCCTGACCA	CCGCCCCCAATCCATGTCCCTCCTGACCA	39809	VQSRTrancheINDEL99.95to100.00	0	none	4.940000000000003e-4	0	26	4.940000000000003e-4
chr5-000665854-CAGGTCACGCCCCCAATCCATGTCCCTCCTGACCA-CCGGAGGTCACGCCCCCAATCCATGTCCCTCCTGACCA	chr5	665854	CAGGTCACGCCCCCAATCCATGTCCCTCCTGACCA	CCGGAGGTCACGCCCCCAATCCATGTCCCTCCTGACCA	39809	VQSRTrancheINDEL99.95to100.00	0	none	9e-6	0	26	9e-6
chr5-000665854-CAGGTCACGCCCCCAATCCATGTCCCTCCTGACCA-CGGTCACGCCCCCAATCCATGTCCCTCCTGACCA	chr5	665854	CAGGTCACGCCCCCAATCCATGTCCCTCCTGACCA	CGGTCACGCCCCCAATCCATGTCCCTCCTGACCA	39809	VQSRTrancheINDEL99.95to100.00	0	none	0.03873800000000002	0	26	0.03873800000000002
chr5-000665854-CAGGTCACGCCCCCAATCCATGTCCCTCCTGACCA-CTCACGCCCCCAATCCATGTCCCTCCTGACCA	chr5	665854	CAGGTCACGCCCCCAATCCATGTCCCTCCTGACCA	CTCACGCCCCCAATCCATGTCCCTCCTGACCA	39809	VQSRTrancheINDEL99.95to100.00	0	none	3.6999999999999985e-5	0	26	3.6999999999999985e-5
chr5-000665855-AG-*	chr5	665855	AG	*	18200	VQSRTrancheINDEL99.90to99.95	0	none	0.041791	0	0	0.041791
chr5-000665855-AG-A	chr5	665855	AG	A	18200	VQSRTrancheINDEL99.90to99.95	4.035e-4	sas	2.500000000000001e-4	0	0	4.035e-4
chr5-000665855-AG-ACG	chr5	665855	AG	ACG	18200	VQSRTrancheINDEL99.90to99.95	0	none	0	0	0	1e-6
chr5-000665855-AG-CG	chr5	665855	AG	CG	18200	VQSRTrancheINDEL99.90to99.95	0	none	0.01345199999999999	0	0	0.01345199999999999
chr5-000665855-AG-GG	chr5	665855	AG	GG	18200	VQSRTrancheINDEL99.90to99.95	0	none	0.004532	0	0	0.004532
chr5-000665856-G-*	chr5	665856	G	*	11840	VQSRTrancheINDEL99.95to100.00	0	none	0.003214	0	32	0.003214
chr5-000665856-G-A	chr5	665856	G	A	11840	VQSRTrancheINDEL99.95to100.00	0	none	1.88e-4	0	32	1.88e-4
chr5-000665856-G-C	chr5	665856	G	C	11840	VQSRTrancheINDEL99.95to100.00	0.0016249	sas	0.00845399999999998	0	32	0.00845399999999998
chr5-000665856-G-GGGGC	chr5	665856	G	GGGGC	11840	VQSRTrancheINDEL99.95to100.00	0	none	0	0	32	1e-6
chr5-000665857-GTCAC-*	chr5	665857	GTCAC	*	2657	VQSRTrancheINDEL99.90to99.95	0	none	0.002711	0	32	0.002711
chr5-000665857-GTCAC-ATCAC	chr5	665857	GTCAC	ATCAC	2657	VQSRTrancheINDEL99.90to99.95	0	none	0	0	32	1e-6
chr5-000665857-GTCAC-CTCAC	chr5	665857	GTCAC	CTCAC	2657	VQSRTrancheINDEL99.90to99.95	0	none	1.6699999999999994e-4	0	32	1.6699999999999994e-4
chr5-000665857-GTCAC-G	chr5	665857	GTCAC	G	2657	VQSRTrancheINDEL99.90to99.95	1.662e-5	nfe	0.002711	0	32	0.002711
chr5-000665857-GTCAC-GC	chr5	665857	GTCAC	GC	2657	VQSRTrancheINDEL99.90to99.95	0	none	2.720000000000003e-4	0	32	2.720000000000003e-4
chr5-000665857-GTCAC-GCAC	chr5	665857	GTCAC	GCAC	2657	VQSRTrancheINDEL99.90to99.95	0	none	6.999999999999998e-5	0	32	6.999999999999998e-5
chr5-000665857-GTCAC-TTCAC	chr5	665857	GTCAC	TTCAC	2657	VQSRTrancheINDEL99.90to99.95	0	none	5.2999999999999994e-5	0	32	5.2999999999999994e-5
chr5-000665858-T-*	chr5	665858	T	*	22804	VQSRTrancheINDEL99.95to100.00	0	none	0.006147	0	0	0.006147
chr5-000665858-T-C	chr5	665858	T	C	22804	VQSRTrancheINDEL99.95to100.00	0.0034019	sas	0.002408	0	0	0.0034019
chr5-000665858-T-G	chr5	665858	T	G	22804	VQSRTrancheINDEL99.95to100.00	0.018611	nfe	0.022075	0	0	0.022075
chr5-000665858-T-TC	chr5	665858	T	TC	22804	VQSRTrancheINDEL99.95to100.00	0	none	0	0	0	1e-6
chr5-000665859-CA-*	chr5	665859	CA	*	953	VQSRTrancheINDEL99.90to99.95	0	none	0.005249	0	4	0.005249
chr5-000665859-CA-C	chr5	665859	CA	C	953	VQSRTrancheINDEL99.90to99.95	0	none	5.4e-4	0	4	5.4e-4
chr5-000665859-CA-GA	chr5	665859	CA	GA	953	VQSRTrancheINDEL99.90to99.95	0	none	3.150000000000005e-4	0	4	3.150000000000005e-4
chr5-000665860-ACGCCCCCAATCCATGTCCCTCCTGACCACCCCTCCCCCAGGCACCACCCACCTTCCAGGCCCCGCCCCCACCCCCTCCAGGCCC-*	chr5	665860	ACGCCCCCAATCCATGTCCCTCCTGACCACCCCTCCCCCAGGCACCACCCACCTTCCAGGCCCCGCCCCCACCCCCTCCAGGCCC	*	14492	VQSRTrancheINDEL99.95to100.00	0	none	0.005916	0	0	0.005916
chr5-000665860-ACGCCCCCAATCCATGTCCCTCCTGACCACCCCTCCCCCAGGCACCACCCACCTTCCAGGCCCCGCCCCCACCCCCTCCAGGCCC-A	chr5	665860	ACGCCCCCAATCCATGTCCCTCCTGACCACCCCTCCCCCAGGCACCACCCACCTTCCAGGCCCCGCCCCCACCCCCTCCAGGCCC	A	14492	VQSRTrancheINDEL99.95to100.00	1.031e-5	nfe	9e-6	0	0	1.031e-5
chr5-000665860-ACGCCCCCAATCCATGTCCCTCCTGACCACCCCTCCCCCAGGCACCACCCACCTTCCAGGCCCCGCCCCCACCCCCTCCAGGCCC-ACCCGCCCCCAATCCATGTCCCTCCTGACCACCCCTCCCCCAGGCACCACCCACCTTCCAGGCCCCGCCCCCACCCCCTCCAGGCCC	chr5	665860	ACGCCCCCAATCCATGTCCCTCCTGACCACCCCTCCCCCAGGCACCACCCACCTTCCAGGCCCCGCCCCCACCCCCTCCAGGCCC	ACCCGCCCCCAATCCATGTCCCTCCTGACCACCCCTCCCCCAGGCACCACCCACCTTCCAGGCCCCGCCCCCACCCCCTCCAGGCCC	14492	VQSRTrancheINDEL99.95to100.00	0	none	0	0	0	1e-6
chr5-000665860-ACGCCCCCAATCCATGTCCCTCCTGACCACCCCTCCCCCAGGCACCACCCACCTTCCAGGCCCCGCCCCCACCCCCTCCAGGCCC-ACCGCCCCCAATCCATGTCCCTCCTGACCACCCCTCCCCCAGGCACCACCCACCTTCCAGGCCCCGCCCCCACCCCCTCCAGGCCC	chr5	665860	ACGCCCCCAATCCATGTCCCTCCTGACCACCCCTCCCCCAGGCACCACCCACCTTCCAGGCCCCGCCCCCACCCCCTCCAGGCCC	ACCGCCCCCAATCCATGTCCCTCCTGACCACCCCTCCCCCAGGCACCACCCACCTTCCAGGCCCCGCCCCCACCCCCTCCAGGCCC	14492	VQSRTrancheINDEL99.95to100.00	0	none	2.2000000000000003e-5	0	0	2.2000000000000003e-5
chr5-000665860-ACGCCCCCAATCCATGTCCCTCCTGACCACCCCTCCCCCAGGCACCACCCACCTTCCAGGCCCCGCCCCCACCCCCTCCAGGCCC-ACGCCCCCCATCCGCCCCCAATCCATGTCCCTCCTGACCACCCCTCCCCCAGGCACCACCCACCTTCCAGGCCCCGCCCCCACCCCCTCCAGGCCC	chr5	665860	ACGCCCCCAATCCATGTCCCTCCTGACCACCCCTCCCCCAGGCACCACCCACCTTCCAGGCCCCGCCCCCACCCCCTCCAGGCCC	ACGCCCCCCATCCGCCCCCAATCCATGTCCCTCCTGACCACCCCTCCCCCAGGCACCACCCACCTTCCAGGCCCCGCCCCCACCCCCTCCAGGCCC	14492	VQSRTrancheINDEL99.95to100.00	0	none	0	0	0	1e-6
chr5-000665860-ACGCCCCCAATCCATGTCCCTCCTGACCACCCCTCCCCCAGGCACCACCCACCTTCCAGGCCCCGCCCCCACCCCCTCCAGGCCC-CCGCCCCCAATCCATGTCCCTCCTGACCACCCCTCCCCCAGGCACCACCCACCTTCCAGGCCCCGCCCCCACCCCCTCCAGGCCC	chr5	665860	ACGCCCCCAATCCATGTCCCTCCTGACCACCCCTCCCCCAGGCACCACCCACCTTCCAGGCCCCGCCCCCACCCCCTCCAGGCCC	CCGCCCCCAATCCATGTCCCTCCTGACCACCCCTCCCCCAGGCACCACCCACCTTCCAGGCCCCGCCCCCACCCCCTCCAGGCCC	14492	VQSRTrancheINDEL99.95to100.00	0	none	0.01405499999999998	0	0	0.01405499999999998
chr5-000665860-ACGCCCCCAATCCATGTCCCTCCTGACCACCCCTCCCCCAGGCACCACCCACCTTCCAGGCCCCGCCCCCACCCCCTCCAGGCCC-GCGCCCCCAATCCATGTCCCTCCTGACCACCCCTCCCCCAGGCACCACCCACCTTCCAGGCCCCGCCCCCACCCCCTCCAGGCCC	chr5	665860	ACGCCCCCAATCCATGTCCCTCCTGACCACCCCTCCCCCAGGCACCACCCACCTTCCAGGCCCCGCCCCCACCCCCTCCAGGCCC	GCGCCCCCAATCCATGTCCCTCCTGACCACCCCTCCCCCAGGCACCACCCACCTTCCAGGCCCCGCCCCCACCCCCTCCAGGCCC	14492	VQSRTrancheINDEL99.95to100.00	0	none	8.9e-5	0	0	8.9e-5
chr5-000665861-C-*	chr5	665861	C	*	412	VQSRTrancheINDEL99.50to99.90	0	none	0.004176	0	2	0.004176
chr5-000665861-C-CCG	chr5	665861	C	CCG	412	VQSRTrancheINDEL99.50to99.90	1.13e-6	nfe	3.6999999999999985e-5	0	2	3.6999999999999985e-5
chr5-000665861-C-G	chr5	665861	C	G	412	VQSRTrancheINDEL99.50to99.90	0	none	2.2899999999999996e-4	0	2	2.2899999999999996e-4
chr5-000665861-C-T	chr5	665861	C	T	412	VQSRTrancheINDEL99.50to99.90	0	none	5.2999999999999994e-5	0	2	5.2999999999999994e-5
chr5-000665868-A-*	chr5	665868	A	*	10349	PASS	0	none	7.250000000000005e-4	0	0	7.250000000000005e-4
chr5-000665868-A-C	chr5	665868	A	C	10349	PASS	0.0035336	sas	0.012117	0	0	0.012117
chr5-000665869-A-*	chr5	665869	A	*	681	PASS	0	none	7.250000000000005e-4	0	0	7.250000000000005e-4
chr5-000665869-A-C	chr5	665869	A	C	681	PASS	1.373e-5	nfe	7.720000000000004e-4	0	0	7.720000000000004e-4
chr5-000665870-T-*	chr5	665870	T	*	1035	PASS	0	none	7.250000000000005e-4	0	0	7.250000000000005e-4
chr5-000665870-T-A	chr5	665870	T	A	1035	PASS	0.0010775	nfe	5.170000000000003e-4	0	0	0.0010775
chr5-000665870-T-C	chr5	665870	T	C	1035	PASS	0	none	2.08e-4	0	0	2.08e-4
chr5-000665870-T-G	chr5	665870	T	G	1035	PASS	3.4523e-4	sas	2.08e-4	0	0	3.4523e-4
chr5-000665893-TC-*	chr5	665893	TC	*	4532	VQSRTrancheINDEL99.50to99.90	0	none	5.170000000000003e-4	0	2	5.170000000000003e-4
chr5-000665893-TC-AC	chr5	665893	TC	AC	4532	VQSRTrancheINDEL99.50to99.90	0	none	0.00193499999999999	0	2	0.00193499999999999
chr5-000665893-TC-CC	chr5	665893	TC	CC	4532	VQSRTrancheINDEL99.50to99.90	0	none	0.005016	0	2	0.005016
chr5-000665893-TC-GC	chr5	665893	TC	GC	4532	VQSRTrancheINDEL99.50to99.90	0	none	3.6999999999999985e-5	0	2	3.6999999999999985e-5
chr5-000665893-TC-T	chr5	665893	TC	T	4532	VQSRTrancheINDEL99.50to99.90	0	none	0	0	2	1e-6
chr5-000665910-A-*	chr5	665910	A	*	2306	VQSRTrancheSNP99.80to99.90	0	none	2.500000000000001e-4	0	2	2.500000000000001e-4
chr5-000665910-A-C	chr5	665910	A	C	2306	VQSRTrancheSNP99.80to99.90	0.0042165	nfe	0.003059	0	2	0.0042165
chr5-000665914-T-*	chr5	665914	T	*	43	VQSRTrancheSNP99.80to99.90	0	none	2.720000000000003e-4	0	4	2.720000000000003e-4
chr5-000665914-T-C	chr5	665914	T	C	43	VQSRTrancheSNP99.80to99.90	0	none	2.2000000000000003e-5	0	4	2.2000000000000003e-5
chr5-000665914-T-G	chr5	665914	T	G	43	VQSRTrancheSNP99.80to99.90	0	none	2.2000000000000003e-5	0	4	2.2000000000000003e-5
chr5-000665917-A-*	chr5	665917	A	*	1829	VQSRTrancheINDEL99.50to99.90	0	none	2.720000000000003e-4	0	4	2.720000000000003e-4
chr5-000665917-A-AG	chr5	665917	A	AG	1829	VQSRTrancheINDEL99.50to99.90	0.0092219	nfe	4.710000000000004e-4	0	4	0.0092219
chr5-000665917-A-AGG	chr5	665917	A	AGG	1829	VQSRTrancheINDEL99.50to99.90	7.507e-5	nfe	0	0	4	7.507e-5
chr5-000665917-A-C	chr5	665917	A	C	1829	VQSRTrancheINDEL99.50to99.90	0.0023549	eas	3.810000000000003e-4	0	4	0.0023549
chr5-000665920-C-*	chr5	665920	C	*	3378	PASS	0	none	2.720000000000003e-4	0	8	2.720000000000003e-4
chr5-000665920-C-A	chr5	665920	C	A	3378	PASS	0	none	0	0	8	1e-6
chr5-000665920-C-G	chr5	665920	C	G	3378	PASS	0.030009	nfe	0.002308	0	8	0.030009
chr5-000665924-G-*	chr5	665924	G	*	146645	VQSRTrancheINDEL99.95to100.00	0	none	0.002558	0	16	0.002558
chr5-000665924-G-C	chr5	665924	G	C	146645	VQSRTrancheINDEL99.95to100.00	0.34001	nfe	0.07045100000000001	0	16	0.34001
chr5-000665924-G-GC	chr5	665924	G	GC	146645	VQSRTrancheINDEL99.95to100.00	4.3635e-4	sas	5.2999999999999994e-5	0	16	4.3635e-4
chr5-000665930-AC-*	chr5	665930	AC	*	175424	ExcessHet	0	none	0.002408	0	22	0.002408
chr5-000665930-AC-A	chr5	665930	AC	A	175424	ExcessHet	0.013977	sas	8.900000000000005e-4	0	22	0.013977
chr5-000665930-AC-CC	chr5	665930	AC	CC	175424	ExcessHet	0	none	0.083049	0	22	0.083049
chr5-000665930-AC-GC	chr5	665930	AC	GC	175424	ExcessHet	0	none	9e-6	0	22	9e-6
chr5-000665991-C-T	chr5	665991	C	T	16793	PASS	2.7251e-4	nfe	6.090000000000004e-4	1	34	6.090000000000004e-4
chr5-000666129-G-GGGGCACAGGCAGTCGACTTA	chr5	666129	G	GGGGCACAGGCAGTCGACTTA	10128053.97	VQSRTrancheINDEL96.00to97.00	0.033548	afr	0.002967	0	134	0.033548
chr5-000666129-G-GGGGCACAGGCGACTTA	chr5	666129	G	GGGGCACAGGCGACTTA	10128053.97	VQSRTrancheINDEL96.00to97.00	0.3931	amr	0.3084509999999995	45	134	0.3931
chr5-000666129-G-GGGGCACAGGCGACTTGGGGCACAGGCGACTTA	chr5	666129	G	GGGGCACAGGCGACTTGGGGCACAGGCGACTTA	10128053.97	VQSRTrancheINDEL96.00to97.00	1.32e-6	nfe	0	0	134	1.32e-6
chr5-000666129-G-GGGGCAGAGGCGACTTA	chr5	666129	G	GGGGCAGAGGCGACTTA	10128053.97	VQSRTrancheINDEL96.00to97.00	5.402e-5	sas	9e-6	0	134	5.402e-5
chr5-000666129-G-GGGGTACAGGCGACTTA	chr5	666129	G	GGGGTACAGGCGACTTA	10128053.97	VQSRTrancheINDEL96.00to97.00	0	none	3.6999999999999985e-5	0	134	3.6999999999999985e-5
chr5-000666155-G-A	chr5	666155	G	A	2481835	PASS	0.19335	nfe	0.148702	26	134	0.19335
chr5-000666208-A-G	chr5	666208	A	G	8564001	PASS	0.88851	afr	0.6237870000000003	85	134	0.88851
chr5-000677603-G-A	chr5	677603	G	A	6927343	PASS	0.90368	afr	0.6146650000000001	84	134	0.90368
chr5-000677603-G-C	chr5	677603	G	C	6927343	PASS	0	none	0	0	134	1e-6
chr5-000677626-C-*	chr5	677626	C	*	1829913	PASS	0	none	9e-6	0	134	9e-6
chr5-000677626-C-G	chr5	677626	C	G	1829913	PASS	0.61136	afr	0.14000900000000002	19	134	0.61136
chr5-000677626-C-T	chr5	677626	C	T	1829913	PASS	1.1769e-4	sas	2.2000000000000003e-5	0	134	1.1769e-4
chr5-000677661-G-A	chr5	677661	G	A	1728932	PASS	0.21779	sas	0.11559	17	134	0.21779
chr5-000677666-G-A	chr5	677666	G	A	208092	PASS	0.022653	sas	0.01451299999999999	1	134	0.022653
chr5-000677855-C-T	chr5	677855	C	T	1127	PASS	7.2e-7	nfe	0	1	134	1e-6
chr5-000677947-A-G	chr5	677947	A	G	28619599	PASS	0.928	afr	0.6711100000000005	87	134	0.928
chr5-000678143-G-A	chr5	678143	G	A	2674115	PASS	0.50765	afr	0.14054800000000003	19	134	0.50765
chr5-000716838-C-T	chr5	716838	C	T	2576152	ExcessHet	0.18667	afr	0.088869	11	134	0.18667
chr5-000716890-G-A	chr5	716890	G	A	1035356	ExcessHet	0.025697	nfe	0.049562	10	134	0.049562
chr5-000733611-T-G	chr5	733611	T	G	531956	PASS	0.22322	eas	0.06482800000000001	6	134	0.22322
chr5-000733652-T-C	chr5	733652	T	C	2646489	ExcessHet	0.34345	sas	0.238953	35	132	0.34345
chr5-000733800-T-C	chr5	733800	T	C	633530	VQSRTrancheINDEL99.50to99.90	0.0088098	mid	0.005442	0	134	0.0088098
chr5-000733800-T-TAA	chr5	733800	T	TAA	633530	VQSRTrancheINDEL99.50to99.90	0.091414	eas	0.04857400000000001	8	134	0.091414
chr5-000733802-G-T	chr5	733802	G	T	525484	VQSRTrancheSNP99.95to100.00	0.090187	eas	0.04889500000000001	8	134	0.090187
chr5-000733804-CAT-C	chr5	733804	CAT	C	425092.97	PASS	0.079166	eas	0.047533	8	134	0.079166
chr5-000733805-A-*	chr5	733805	A	*	513	VQSRTrancheSNP99.80to99.90	0	none	0.047533	8	134	0.047533
chr5-000733805-A-T	chr5	733805	A	T	513	VQSRTrancheSNP99.80to99.90	0	none	3.6999999999999985e-5	0	134	3.6999999999999985e-5
chr5-000733811-A-G	chr5	733811	A	G	338835	VQSRTrancheSNP99.90to99.95	0.070595	eas	0.045532	8	134	0.070595
chr5-000733833-C-T	chr5	733833	C	T	53291	PASS	0.023397	eas	0.017671	3	132	0.023397
chr5-000733883-G-A	chr5	733883	G	A	3139128	VQSRTrancheSNP99.90to99.95	0.21032	nfe	0.158394	27	134	0.21032
chr5-000733889-G-A	chr5	733889	G	A	3009122	VQSRTrancheSNP99.90to99.95	0.20702	nfe	0.15788300000000002	27	134	0.20702
chr5-000733918-G-A	chr5	733918	G	A	8342275	ExcessHet	0.72496	afr	0.4273879999999997	58	134	0.72496
chr5-000733957-A-G	chr5	733957	A	G	1439450	ExcessHet	0.20959	nfe	0.204593	31	132	0.20959
chr5-000741621-G-T	chr5	741621	G	T	19890773	VQSRTrancheSNP99.70to99.80	0.96605	eas	0.8255060000000001	108	134	0.96605
chr5-000745160-A-G	chr5	745160	A	G	21319483	VQSRTrancheSNP99.95to100.00	0	none	9e-6	0	134	9e-6
chr5-000745160-A-T	chr5	745160	A	T	21319483	VQSRTrancheSNP99.95to100.00	0.97037	eas	0.7888290000000002	107	134	0.97037
chr5-000745191-A-C	chr5	745191	A	C	14444959	ExcessHet	0.65326	mid	0.6376470000000006	89	134	0.65326
chr5-000745200-C-G	chr5	745200	C	G	41206	VQSRTrancheSNP99.70to99.80	0.031322	afr	0.00588	1	134	0.031322
chr5-000745256-C-G	chr5	745256	C	G	1175728	PASS	0.062336	nfe	0.06025300000000001	6	134	0.062336
chr5-000745256-C-T	chr5	745256	C	T	1175728	PASS	7.318e-5	amr	0	0	134	7.318e-5
chr5-000745329-T-A	chr5	745329	T	A	95520	VQSRTrancheSNP99.80to99.90	0.020906	sas	0.02142000000000002	2	132	0.02142000000000002
chr5-000745329-T-C	chr5	745329	T	C	95520	VQSRTrancheSNP99.80to99.90	0	none	0	0	132	1e-6
chr5-000747420-C-T	chr5	747420	C	T	51605	PASS	0.18664	nfe	0.04071700000000002	0	0	0.18664
chr5-000747444-G-C	chr5	747444	G	C	98698	PASS	0.30845	nfe	0.05625000000000001	0	0	0.30845
chr5-000747450-C-A	chr5	747450	C	A	106108	PASS	0.386	nfe	0.055931	0	0	0.386
chr5-000747450-C-G	chr5	747450	C	G	106108	PASS	0	none	9e-6	0	0	9e-6
chr5-000747524-G-A	chr5	747524	G	A	179077	PASS	0.46336	nfe	0.10323	0	0	0.46336
chr5-000747755-G-A	chr5	747755	G	A	78009	VQSRTrancheSNP99.70to99.80	0.21768	afr	0.020922	0	0	0.21768
chr5-000747863-C-A	chr5	747863	C	A	1673963	PASS	0	none	0	0	36	1e-6
chr5-000747863-C-T	chr5	747863	C	T	1673963	PASS	0.65468	afr	0.3858869999999998	22	36	0.65468
chr5-000747950-C-T	chr5	747950	C	T	1344732	VQSRTrancheSNP99.70to99.80	0.23595	nfe	0.16673	12	72	0.23595
chr5-000747985-T-C	chr5	747985	T	C	1193570	PASS	0.30165	eas	0.154988	16	86	0.30165
chr5-000747985-T-G	chr5	747985	T	G	1193570	PASS	0	none	0	0	86	1e-6
chr5-000747999-T-A	chr5	747999	T	A	1346218	VQSRTrancheSNP99.90to99.95	0.32413	eas	0.154725	18	94	0.32413
chr5-000748026-C-T	chr5	748026	C	T	1134099	VQSRTrancheSNP99.90to99.95	0.24251	afr	0.124656	14	104	0.24251
chr5-000748092-T-G	chr5	748092	T	G	464562	PASS	0.16853	afr	0.02803000000000001	1	116	0.16853
chr5-000748128-C-T	chr5	748128	C	T	1564217	PASS	0.26358	afr	0.063459	8	116	0.26358
chr5-000748133-G-C	chr5	748133	G	C	279433	PASS	0.013041	nfe	0.01096799999999999	3	116	0.013041
chr5-000748150-A-G	chr5	748150	A	G	620209	PASS	0.033963	nfe	0.02813700000000001	5	116	0.033963
chr5-000748185-C-G	chr5	748185	C	G	584147	VQSRTrancheSNP99.90to99.95	0	none	0	0	116	1e-6
chr5-000748185-C-T	chr5	748185	C	T	584147	VQSRTrancheSNP99.90to99.95	0.036721	nfe	0.05450400000000002	4	116	0.05450400000000002
chr5-000748264-C-A	chr5	748264	C	A	25945	VQSRTrancheSNP99.70to99.80	0.0019112	nfe	7.740000000000004e-4	1	116	0.0019112
chr5-000748300-T-C	chr5	748300	T	C	98982	VQSRTrancheSNP99.80to99.90	0.016974	eas	0.01018299999999999	1	112	0.016974
chr5-000748362-A-*	chr5	748362	A	*	37269585	VQSRTrancheSNP99.80to99.90	0	none	0	0	114	1e-6
chr5-000748362-A-C	chr5	748362	A	C	37269585	VQSRTrancheSNP99.80to99.90	0.95253	eas	0.6029140000000007	80	114	0.95253
chr5-000748367-G-*	chr5	748367	G	*	40658472	VQSRTrancheSNP99.80to99.90	0	none	0	0	116	1e-6
chr5-000748367-G-C	chr5	748367	G	C	40658472	VQSRTrancheSNP99.80to99.90	0.95258	eas	0.6025140000000007	80	116	0.95258
chr5-000748438-C-G	chr5	748438	C	G	44859	VQSRTrancheSNP99.95to100.00	0.0011615	sas	0.00149599999999999	0	114	0.00149599999999999
chr5-000748479-T-C	chr5	748479	T	C	6193659	VQSRTrancheSNP99.90to99.95	0.37231	eas	0.138105	16	114	0.37231
chr5-000748506-C-G	chr5	748506	C	G	5801046	VQSRTrancheSNP99.90to99.95	0.37081	eas	0.13667900000000002	16	114	0.37081
chr5-000748513-C-T	chr5	748513	C	T	680881	VQSRTrancheSNP99.80to99.90	0.03731	sas	0.01342799999999999	2	114	0.03731
chr5-000748579-A-C	chr5	748579	A	C	11804	VQSRTrancheSNP99.95to100.00	0.0057276	eas	0.00125299999999999	2	116	0.0057276
chr5-000748622-T-*	chr5	748622	T	*	2674049	VQSRTrancheSNP99.80to99.90	0	none	0	0	116	1e-6
chr5-000748622-T-C	chr5	748622	T	C	2674049	VQSRTrancheSNP99.80to99.90	0.35685	eas	0.13711700000000002	18	116	0.35685
chr5-000748638-T-*	chr5	748638	T	*	4340732	PASS	0	none	0	0	116	1e-6
chr5-000748638-T-G	chr5	748638	T	G	4340732	PASS	0.57985	eas	0.17428000000000002	21	116	0.57985
chr5-000748656-C-*	chr5	748656	C	*	3301698	VQSRTrancheSNP99.80to99.90	0	none	0	0	116	1e-6
chr5-000748656-C-T	chr5	748656	C	T	3301698	VQSRTrancheSNP99.80to99.90	0.36028	eas	0.132922	16	116	0.36028
chr5-000748661-A-*	chr5	748661	A	*	3307606	VQSRTrancheSNP99.80to99.90	0	none	0	0	116	1e-6
chr5-000748661-A-G	chr5	748661	A	G	3307606	VQSRTrancheSNP99.80to99.90	0.36352	eas	0.13278800000000002	16	116	0.36352
chr5-000748701-A-*	chr5	748701	A	*	1233249	PASS	0	none	0	0	116	1e-6
chr5-000748701-A-G	chr5	748701	A	G	1233249	PASS	0.24718	eas	0.0517	5	116	0.24718
chr5-000748705-T-*	chr5	748705	T	*	1255215	PASS	0	none	0	0	116	1e-6
chr5-000748705-T-C	chr5	748705	T	C	1255215	PASS	0.2442	eas	0.05319500000000001	5	116	0.2442
chr5-000751009-A-C	chr5	751009	A	C	336487	PASS	0.23316	afr	0.03367200000000002	1	42	0.23316
chr5-000751009-A-G	chr5	751009	A	G	336487	PASS	0.063262	afr	0.004711	0	42	0.063262
chr5-000751025-C-A	chr5	751025	C	A	1916008	PASS	0	none	8.9e-5	0	40	8.9e-5
chr5-000751025-C-T	chr5	751025	C	T	1916008	PASS	0.48354	afr	0.13484800000000002	6	40	0.48354
chr5-000751041-C-G	chr5	751041	C	G	411337	PASS	9.374e-5	sas	3.6999999999999985e-5	0	40	9.374e-5
chr5-000751041-C-T	chr5	751041	C	T	411337	PASS	0.29447	afr	0.07064500000000001	1	40	0.29447
chr5-000751076-G-A	chr5	751076	G	A	2136415	PASS	0.24937	eas	0.38893699999999987	6	44	0.38893699999999987
chr5-000751076-G-C	chr5	751076	G	C	2136415	PASS	0	none	9e-6	0	44	9e-6
chr5-000751100-G-A	chr5	751100	G	A	849	VQSRTrancheSNP99.80to99.90	0	none	2.2000000000000003e-5	0	74	2.2000000000000003e-5
chr5-000751100-G-T	chr5	751100	G	T	849	VQSRTrancheSNP99.80to99.90	0	none	2.2000000000000003e-5	0	74	2.2000000000000003e-5
chr5-000751113-T-G	chr5	751113	T	G	42	VQSRTrancheSNP99.90to99.95	0	none	3.6999999999999985e-5	0	78	3.6999999999999985e-5
chr5-000751114-G-T	chr5	751114	G	T	4822423	PASS	0.46587	afr	0.17083600000000002	15	76	0.46587
chr5-000751120-G-*	chr5	751120	G	*	6958409	PASS	0	none	2.2000000000000003e-5	0	76	2.2000000000000003e-5
chr5-000751120-G-A	chr5	751120	G	A	6958409	PASS	0.5229	afr	0.3088809999999995	29	76	0.5229
chr5-000751141-C-A	chr5	751141	C	A	5023373	PASS	0.30608	afr	0.29486499999999966	30	90	0.30608
chr5-000751141-C-T	chr5	751141	C	T	5023373	PASS	0	none	0	0	90	1e-6
chr5-000751153-C-A	chr5	751153	C	A	14901	VQSRTrancheSNP99.80to99.90	5.8258e-4	nfe	5.640000000000005e-4	2	98	5.8258e-4
chr5-000751153-C-T	chr5	751153	C	T	14901	VQSRTrancheSNP99.80to99.90	2.5644e-4	afr	2.2999999999999995e-4	0	98	2.5644e-4
chr5-000751163-T-*	chr5	751163	T	*	2697456	VQSRTrancheSNP99.80to99.90	0	none	9e-6	0	94	9e-6
chr5-000751163-T-C	chr5	751163	T	C	2697456	VQSRTrancheSNP99.80to99.90	0.19808	eas	0.2664179999999996	30	94	0.2664179999999996
chr5-000751184-C-A	chr5	751184	C	A	284722	VQSRTrancheSNP99.90to99.95	0	none	0	0	112	1e-6
chr5-000751184-C-G	chr5	751184	C	G	284722	VQSRTrancheSNP99.90to99.95	0.0020968	afr	1.0799999999999996e-4	0	112	0.0020968
chr5-000751184-C-T	chr5	751184	C	T	284722	VQSRTrancheSNP99.90to99.95	0.094791	afr	0.02283600000000001	2	112	0.094791
chr5-000751233-C-G	chr5	751233	C	G	1290835	VQSRTrancheSNP99.70to99.80	0	none	0	0	92	1e-6
chr5-000751233-C-T	chr5	751233	C	T	1290835	VQSRTrancheSNP99.70to99.80	0.23039	eas	0.172794	21	92	0.23039
chr5-000751297-T-*	chr5	751297	T	*	1024510	VQSRTrancheSNP99.80to99.90	0	none	0	0	10	1e-6
chr5-000751297-T-A	chr5	751297	T	A	1024510	VQSRTrancheSNP99.80to99.90	0.52637	amr	0.223025	4	10	0.52637
chr5-000751297-T-G	chr5	751297	T	G	1024510	VQSRTrancheSNP99.80to99.90	2.02e-6	nfe	3.6999999999999985e-5	0	10	3.6999999999999985e-5
chr5-000751381-GCACAGC-*	chr5	751381	GCACAGC	*	5904	VQSRTrancheINDEL99.50to99.90	0	none	0	0	0	1e-6
chr5-000751381-GCACAGC-ACACAGC	chr5	751381	GCACAGC	ACACAGC	5904	VQSRTrancheINDEL99.50to99.90	0	none	0	0	0	1e-6
chr5-000751381-GCACAGC-CCACAGC	chr5	751381	GCACAGC	CCACAGC	5904	VQSRTrancheINDEL99.50to99.90	0	none	0.007792	0	0	0.007792
chr5-000751381-GCACAGC-G	chr5	751381	GCACAGC	G	5904	VQSRTrancheINDEL99.50to99.90	0	none	9e-6	0	0	9e-6
chr5-000751400-GCAA-*	chr5	751400	GCAA	*	286674	VQSRTrancheINDEL99.50to99.90	0	none	0	0	4	1e-6
chr5-000751400-GCAA-ACAA	chr5	751400	GCAA	ACAA	286674	VQSRTrancheINDEL99.50to99.90	0	none	0.10088600000000002	0	4	0.10088600000000002
chr5-000751400-GCAA-G	chr5	751400	GCAA	G	286674	VQSRTrancheINDEL99.50to99.90	0	none	1.0699999999999996e-4	0	4	1.0699999999999996e-4
chr5-000751404-G-*	chr5	751404	G	*	27525	VQSRTrancheSNP99.80to99.90	0	none	0	0	4	1e-6
chr5-000751404-G-A	chr5	751404	G	A	27525	VQSRTrancheSNP99.80to99.90	0.014241	afr	0.01056999999999999	0	4	0.014241
chr5-000754860-C-A	chr5	754860	C	A	57887	PASS	0	none	9e-6	0	48	9e-6
chr5-000754860-C-T	chr5	754860	C	T	57887	PASS	0.12817	eas	0.01847200000000001	1	48	0.12817
chr5-000754884-T-A	chr5	754884	T	A	3056284	VQSRTrancheSNP99.90to99.95	0	none	1.0799999999999996e-4	0	42	1.0799999999999996e-4
chr5-000754884-T-C	chr5	754884	T	C	3056284	VQSRTrancheSNP99.90to99.95	0.84346	eas	0.441425	7	42	0.84346
chr5-000754884-T-G	chr5	754884	T	G	3056284	VQSRTrancheSNP99.90to99.95	0	none	2.2000000000000003e-5	0	42	2.2000000000000003e-5
chr5-000754890-C-A	chr5	754890	C	A	2874218	VQSRTrancheINDEL97.00to99.00	0.0056868	nfe	0.002659	0	50	0.0056868
chr5-000754890-C-CA	chr5	754890	C	CA	2874218	VQSRTrancheINDEL97.00to99.00	0.39500999999999997	eas	0.3678309999999994	9	50	0.39500999999999997
chr5-000754919-G-A	chr5	754919	G	A	17862	VQSRTrancheSNP99.70to99.80	1.1008e-4	nfe	0.002587	0	86	0.002587
chr5-000754919-G-T	chr5	754919	G	T	17862	VQSRTrancheSNP99.70to99.80	0.0014344	eas	0.0068780000000000004	1	86	0.0068780000000000004
chr5-000755094-T-C	chr5	755094	T	C	60	VQSRTrancheSNP99.80to99.90	0	none	0	1	100	1e-6
chr5-000755130-G-A	chr5	755130	G	A	312620	ExcessHet	0.089849	eas	0.047466	3	82	0.089849
chr5-000755224-C-T	chr5	755224	C	T	95737	PASS	0.021178	amr	0.00915899999999998	1	80	0.021178
chr5-000755852-A-G	chr5	755852	A	G	31447	VQSRTrancheSNP99.70to99.80	0.0087723	nfe	0.004312	2	116	0.0087723
chr5-000755943-C-T	chr5	755943	C	T	163528	VQSRTrancheSNP99.70to99.80	0.027259	afr	0.01411799999999998	2	132	0.027259
chr5-000755947-G-A	chr5	755947	G	A	8243790	ExcessHet	0.50277	eas	0.4068169999999995	56	132	0.50277
chr5-000755950-G-A	chr5	755950	G	A	619539	VQSRTrancheSNP99.80to99.90	8.661e-5	sas	2.2000000000000003e-5	0	132	8.661e-5
chr5-000755950-G-C	chr5	755950	G	C	619539	VQSRTrancheSNP99.80to99.90	0.15562	afr	0.03795900000000001	2	132	0.15562
chr5-000756186-C-G	chr5	756186	C	G	239451	VQSRTrancheSNP99.70to99.80	0.016468	mid	0.01225599999999998	1	134	0.016468
chr5-000756192-T-C	chr5	756192	T	C	24615427	PASS	0.97194	eas	0.7987810000000006	105	132	0.97194
chr5-000756236-A-G	chr5	756236	A	G	81255	VQSRTrancheSNP99.90to99.95	0.012934	sas	0.007145	1	132	0.012934
chr5-000756269-G-GT	chr5	756269	G	GT	12665809	ExcessHet	0.60315	afr	0.394301	56	132	0.60315
chr5-000756269-G-T	chr5	756269	G	T	12665809	ExcessHet	9.122e-5	eas	9e-6	0	132	9.122e-5
chr5-000766733-G-A	chr5	766733	G	A	303835	PASS	0.012685	nfe	0.006112	3	134	0.012685
chr5-000766748-T-C	chr5	766748	T	C	330649	VQSRTrancheSNP99.70to99.80	0.012757	nfe	0.00606	3	134	0.012757
chr5-000766795-C-T	chr5	766795	C	T	64018579	ExcessHet	0.82986	amr	0.7189830000000003	98	134	0.82986
chr5-000766824-G-A	chr5	766824	G	A	17030230	ExcessHet	0.28943	nfe	0.26816499999999965	36	134	0.28943
chr5-000766918-A-C	chr5	766918	A	C	43829703	ExcessHet	0.83092	amr	0.7203910000000003	98	134	0.83092
chr5-000766918-A-T	chr5	766918	A	T	43829703	ExcessHet	0	none	0	0	134	1e-6
chr5-000766949-C-T	chr5	766949	C	T	860549	PASS	0.15182	afr	0.01848900000000001	2	134	0.15182
chr5-000766969-C-T	chr5	766969	C	T	2965011	ExcessHet	0.16681000000000001	afr	0.09386000000000004	14	134	0.16681000000000001
chr5-000767020-G-A	chr5	767020	G	A	37687	PASS	0.0019296	mid	0.00122899999999999	1	134	0.0019296
chr5-000767085-G-C	chr5	767085	G	C	539230	PASS	0.033456	nfe	0.024597	5	134	0.033456
chr5-000767087-T-C	chr5	767087	T	C	1989763	ExcessHet	0.14589	eas	0.08135800000000001	8	134	0.14589
chr5-000767254-C-T	chr5	767254	C	T	479618	PASS	0.14616	afr	0.01814600000000001	2	134	0.14616
chr5-000767382-C-T	chr5	767382	C	T	5709951	ExcessHet	0.23591	mid	0.227689	36	134	0.23591
chr5-000767383-A-G	chr5	767383	A	G	12416367	ExcessHet	0.61227	afr	0.40540699999999946	55	134	0.61227
chr5-000767388-C-A	chr5	767388	C	A	28821399	ExcessHet	0	none	0	0	134	1e-6
chr5-000767388-C-T	chr5	767388	C	T	28821399	ExcessHet	0.82071	amr	0.7162470000000002	98	134	0.82071
chr5-000767395-G-A	chr5	767395	G	A	29336433	ExcessHet	0.82022	amr	0.7161930000000002	98	134	0.82022
chr5-000767473-G-A	chr5	767473	G	A	9624985	ExcessHet	0.49214	amr	0.46200399999999936	60	132	0.49214
chr5-000767473-G-C	chr5	767473	G	C	9624985	ExcessHet	0	none	0	0	132	1e-6
chr5-000767498-C-T	chr5	767498	C	T	8737510	ExcessHet	0.47796	eas	0.30177999999999994	42	134	0.47796
chr5-000767538-GAGAA-G	chr5	767538	GAGAA	G	9736080.97	ExcessHet	0.4216	eas	0.4593519999999993	61	134	0.4593519999999993
chr5-000767548-G-A	chr5	767548	G	A	7124387	ExcessHet	0.49422	eas	0.3062359999999994	42	134	0.49422
chr5-000767591-C-G	chr5	767591	C	G	3654294	ExcessHet	0	none	0	0	134	1e-6
chr5-000767591-C-T	chr5	767591	C	T	3654294	ExcessHet	0.48175	eas	0.303022	42	134	0.48175
chr5-000767616-C-T	chr5	767616	C	T	226867	VQSRTrancheSNP99.70to99.80	0.060535	amr	0.02907600000000002	9	130	0.060535
chr5-000767673-A-G	chr5	767673	A	G	5760406	ExcessHet	0.48283	amr	0.4303299999999998	56	122	0.48283
chr5-000768763-T-C	chr5	768763	T	C	1962768	PASS	0.39327	afr	0.211389	27	76	0.39327
chr5-000769015-C-A	chr5	769015	C	A	160601	PASS	0.084396	afr	0.01120099999999999	2	110	0.084396
chr5-000769032-T-C	chr5	769032	T	C	240847	PASS	0.11255	afr	0.01532099999999999	2	118	0.11255
chr5-000769038-C-T	chr5	769038	C	T	2414178	PASS	0.26167	afr	0.13091300000000003	17	118	0.26167
chr5-000769072-C-G	chr5	769072	C	G	629233	PASS	0.24488	afr	0.04067400000000001	4	106	0.24488
chr5-000795949-T-*	chr5	795949	T	*	72640	PASS	0	none	3.6999999999999985e-5	0	0	3.6999999999999985e-5
chr5-000795949-T-C	chr5	795949	T	C	72640	PASS	0.016051	nfe	0.00124899999999999	0	0	0.016051
chr5-000795949-T-TCAGTACTGTATGCCCATTTCC	chr5	795949	T	TCAGTACTGTATGCCCATTTCC	72640	PASS	0.61193	eas	0.01189799999999999	0	0	0.61193
chr5-000795949-T-TCAGTACTGTCTGCCCATTTCC	chr5	795949	T	TCAGTACTGTCTGCCCATTTCC	72640	PASS	0	none	9e-6	0	0	9e-6
chr5-000801057-C-T	chr5	801057	C	T	3293683	PASS	0.37028	eas	0.127662	11	134	0.37028
chr5-000801137-C-T	chr5	801137	C	T	7636	VQSRTrancheSNP99.90to99.95	0.0045723	nfe	0.00229	2	134	0.0045723
chr5-000801189-A-G	chr5	801189	A	G	390748	VQSRTrancheSNP99.90to99.95	0.015345	nfe	0.01375099999999999	1	134	0.015345
chr5-000801224-A-C	chr5	801224	A	C	7563	PASS	0.0013021	nfe	0.00171799999999999	1	132	0.00171799999999999
chr5-000801247-A-G	chr5	801247	A	G	13092768	PASS	0.64142	nfe	0.5687260000000002	80	130	0.64142
chr5-000814618-A-C	chr5	814618	A	C	1560226	PASS	0.42379	afr	0.144181	13	134	0.42379
chr5-000814779-G-A	chr5	814779	G	A	487	PASS	4.241e-5	afr	0	1	134	4.241e-5
chr5-000816542-C-T	chr5	816542	C	T	1194507	PASS	0.21014	amr	0.076824	11	132	0.21014
chr5-000816685-T-C	chr5	816685	T	C	2057978	PASS	0.49848	afr	0.13998200000000002	13	134	0.49848
chr5-000816734-C-A	chr5	816734	C	A	1527749	PASS	0	none	0	0	130	1e-6
chr5-000816734-C-T	chr5	816734	C	T	1527749	PASS	0.50697	afr	0.13359200000000002	12	130	0.50697
chr5-000817059-T-G	chr5	817059	T	G	519912	PASS	0.73932	afr	0.12657500000000002	0	6	0.73932
chr5-000821275-G-A	chr5	821275	G	A	76842	PASS	0.4232	eas	0.03742500000000001	0	0	0.4232
chr5-000821721-C-T	chr5	821721	C	T	98523	PASS	0.066018	afr	0.00997899999999998	2	130	0.066018
chr5-000821994-C-A	chr5	821994	C	A	3488448	PASS	0.53322	afr	0.16220900000000002	13	132	0.53322
chr5-000822008-A-T	chr5	822008	A	T	3295392	PASS	0.52501	afr	0.16172400000000003	13	132	0.52501
chr5-000825045-A-C	chr5	825045	A	C	4198228	PASS	0.76369	afr	0.2684279999999997	34	122	0.76369
chr5-000825064-C-T	chr5	825064	C	T	128949	PASS	0.1	afr	0.03867800000000002	7	132	0.1
chr5-000825094-G-A	chr5	825094	G	A	1661579	PASS	0.2135	amr	0.08371800000000003	11	134	0.2135
chr5-000825130-A-T	chr5	825130	A	T	624772	ExcessHet	0.011842	afr	0.06951000000000002	8	132	0.06951000000000002
chr5-000825135-G-A	chr5	825135	G	A	683441	ExcessHet	0.013626	afr	0.07136200000000001	10	134	0.07136200000000001
chr5-000825144-C-T	chr5	825144	C	T	907686	ExcessHet	0.020269	afr	0.07355500000000001	9	132	0.07355500000000001
chr5-000825165-C-T	chr5	825165	C	T	8433602	PASS	0.56158	afr	0.217764	23	134	0.56158
chr5-000825171-G-A	chr5	825171	G	A	1670298	ExcessHet	1.9908e-4	eas	5.2999999999999994e-5	0	134	1.9908e-4
chr5-000825171-G-T	chr5	825171	G	T	1670298	ExcessHet	0.071266	afr	0.08575700000000001	10	134	0.08575700000000001
chr5-000825182-A-G	chr5	825182	A	G	1641139	ExcessHet	0.10644	afr	0.08701700000000002	10	134	0.10644
chr5-000825328-G-A	chr5	825328	G	A	1596633	PASS	0.21325	amr	0.083262	11	134	0.21325
chr5-000833800-G-A	chr5	833800	G	A	1406935	ExcessHet	2.091e-5	amr	9e-6	0	120	2.091e-5
chr5-000833800-G-T	chr5	833800	G	T	1406935	ExcessHet	0.093957	afr	0.20320600000000005	49	120	0.20320600000000005
chr5-000833880-G-C	chr5	833880	G	C	317564	PASS	0.020984	afr	0.06688700000000002	23	118	0.06688700000000002
chr5-000837332-C-T	chr5	837332	C	T	2382351	ExcessHet	0.18742	amr	0.07814100000000002	10	134	0.18742
chr5-000837373-C-A	chr5	837373	C	A	986826	ExcessHet	0.085243	afr	0.07572900000000002	8	134	0.085243
chr5-000837382-C-G	chr5	837382	C	G	147378	PASS	0.020081	afr	0.00878199999999999	2	134	0.020081
chr5-000837438-C-A	chr5	837438	C	A	64225	PASS	1.7342e-4	eas	2.2000000000000003e-5	0	134	1.7342e-4
chr5-000837438-C-G	chr5	837438	C	G	64225	PASS	0.0010145	nfe	0.01102499999999999	2	134	0.01102499999999999
chr5-000837441-T-G	chr5	837441	T	G	6514239	ExcessHet	0.46357	afr	0.3827789999999997	53	126	0.46357
chr5-000837498-G-A	chr5	837498	G	A	167689	PASS	0.0077069	nfe	0.004544	2	134	0.0077069
chr5-000837511-A-T	chr5	837511	A	T	398155	VQSRTrancheSNP99.90to99.95	0.096707	afr	0.060677	8	132	0.096707
chr5-000837537-G-A	chr5	837537	G	A	168482	VQSRTrancheSNP99.90to99.95	0.072008	afr	0.01039799999999999	2	134	0.072008
chr5-000839955-C-T	chr5	839955	C	T	3175705	ExcessHet	0.61449	afr	0.4076299999999995	54	120	0.61449
chr5-000840042-C-T	chr5	840042	C	T	46911	VQSRTrancheSNP99.80to99.90	0.0068024	nfe	0.006732	2	134	0.0068024
chr5-000840077-C-T	chr5	840077	C	T	99832	VQSRTrancheSNP99.80to99.90	0.046064	afr	0.01943800000000001	3	132	0.046064
chr5-000840081-C-A	chr5	840081	C	A	3999	VQSRTrancheSNP99.80to99.90	3.9782e-4	mid	1.47e-4	1	134	3.9782e-4
chr5-000840091-A-T	chr5	840091	A	T	27141	VQSRTrancheSNP99.95to100.00	0.0054274	afr	0.003549	1	132	0.0054274
chr5-000840118-T-C	chr5	840118	T	C	21486	VQSRTrancheSNP99.90to99.95	0.0063512	eas	0.004441	2	132	0.0063512
chr5-000840180-C-T	chr5	840180	C	T	5575	VQSRTrancheSNP99.80to99.90	5.0619e-4	mid	1.6699999999999994e-4	1	134	5.0619e-4
chr5-000840227-A-G	chr5	840227	A	G	12402037	ExcessHet	0.37337	nfe	0.3494399999999996	51	132	0.37337
chr5-000840242-G-A	chr5	840242	G	A	133868	VQSRTrancheSNP99.95to100.00	0.0025768	nfe	0.00826199999999999	1	134	0.00826199999999999
chr5-000840245-G-A	chr5	840245	G	A	152716	VQSRTrancheINDEL99.90to99.95	0.004952	afr	3.6000000000000035e-4	0	134	0.004952
chr5-000840245-G-GT	chr5	840245	G	GT	152716	VQSRTrancheINDEL99.90to99.95	0.003302	nfe	0.00872999999999999	1	134	0.00872999999999999
chr5-000840391-C-T	chr5	840391	C	T	28599620	ExcessHet	0.79189	afr	0.46175899999999936	55	134	0.79189
chr5-000840394-G-*	chr5	840394	G	*	76637	VQSRTrancheSNP99.90to99.95	0	none	0	0	134	1e-6
chr5-000840394-G-A	chr5	840394	G	A	76637	VQSRTrancheSNP99.90to99.95	0.0039052	nfe	0.001991	1	134	0.0039052
chr5-000840394-G-T	chr5	840394	G	T	76637	VQSRTrancheSNP99.90to99.95	2.868e-4	sas	2.2000000000000003e-5	0	134	2.868e-4
chr5-000840460-T-C	chr5	840460	T	C	2158896	PASS	0.073888	afr	0.043584	8	134	0.073888
chr5-000840670-C-A	chr5	840670	C	A	128696	VQSRTrancheSNP99.95to100.00	0.040709	afr	0.01967500000000001	1	130	0.040709
chr5-000840773-T-C	chr5	840773	T	C	9606703	ExcessHet	0.36616	amr	0.31468999999999975	43	134	0.36616
chr5-000840813-C-T	chr5	840813	C	T	9254971	ExcessHet	0.38409	amr	0.3347069999999998	48	134	0.38409
chr5-000840858-T-C	chr5	840858	T	C	509590	PASS	0.042116	nfe	0.03152300000000001	8	134	0.042116
chr5-000840870-G-A	chr5	840870	G	A	4148	PASS	5.3416e-4	mid	2.09e-4	1	134	5.3416e-4
chr5-000841037-GGGGTCACAGTGCCCACCCCTTCCTCACTAAGTGCCGGGGTCACAGTGCCCACCCCTTCCTCACTAAGTGCCAGGGTCACAGCACCCATCCCTTCCTTATTTAGTGCCA-*	chr5	841037	GGGGTCACAGTGCCCACCCCTTCCTCACTAAGTGCCGGGGTCACAGTGCCCACCCCTTCCTCACTAAGTGCCAGGGTCACAGCACCCATCCCTTCCTTATTTAGTGCCA	*	1203163	ExcessHet	0	none	0.03249100000000001	0	54	0.03249100000000001
chr5-000841037-GGGGTCACAGTGCCCACCCCTTCCTCACTAAGTGCCGGGGTCACAGTGCCCACCCCTTCCTCACTAAGTGCCAGGGTCACAGCACCCATCCCTTCCTTATTTAGTGCCA-AGGGTCACAGTGCCCACCCCTTCCTCACTAAGTGCCGGGGTCACAGTGCCCACCCCTTCCTCACTAAGTGCCAGGGTCACAGCACCCATCCCTTCCTTATTTAGTGCCA	chr5	841037	GGGGTCACAGTGCCCACCCCTTCCTCACTAAGTGCCGGGGTCACAGTGCCCACCCCTTCCTCACTAAGTGCCAGGGTCACAGCACCCATCCCTTCCTTATTTAGTGCCA	AGGGTCACAGTGCCCACCCCTTCCTCACTAAGTGCCGGGGTCACAGTGCCCACCCCTTCCTCACTAAGTGCCAGGGTCACAGCACCCATCCCTTCCTTATTTAGTGCCA	1203163	ExcessHet	0	none	0.004126	0	54	0.004126
chr5-000841037-GGGGTCACAGTGCCCACCCCTTCCTCACTAAGTGCCGGGGTCACAGTGCCCACCCCTTCCTCACTAAGTGCCAGGGTCACAGCACCCATCCCTTCCTTATTTAGTGCCA-G	chr5	841037	GGGGTCACAGTGCCCACCCCTTCCTCACTAAGTGCCGGGGTCACAGTGCCCACCCCTTCCTCACTAAGTGCCAGGGTCACAGCACCCATCCCTTCCTTATTTAGTGCCA	G	1203163	ExcessHet	0.13001	amr	0.09784	4	54	0.13001
chr5-000841037-GGGGTCACAGTGCCCACCCCTTCCTCACTAAGTGCCGGGGTCACAGTGCCCACCCCTTCCTCACTAAGTGCCAGGGTCACAGCACCCATCCCTTCCTTATTTAGTGCCA-TGGGTCACAGTGCCCACCCCTTCCTCACTAAGTGCCGGGGTCACAGTGCCCACCCCTTCCTCACTAAGTGCCAGGGTCACAGCACCCATCCCTTCCTTATTTAGTGCCA	chr5	841037	GGGGTCACAGTGCCCACCCCTTCCTCACTAAGTGCCGGGGTCACAGTGCCCACCCCTTCCTCACTAAGTGCCAGGGTCACAGCACCCATCCCTTCCTTATTTAGTGCCA	TGGGTCACAGTGCCCACCCCTTCCTCACTAAGTGCCGGGGTCACAGTGCCCACCCCTTCCTCACTAAGTGCCAGGGTCACAGCACCCATCCCTTCCTTATTTAGTGCCA	1203163	ExcessHet	0	none	0	0	54	1e-6
chr5-000841038-GGGTC-*	chr5	841038	GGGTC	*	187.97	VQSRTrancheINDEL99.95to100.00	0	none	0.13054600000000002	4	56	0.13054600000000002
chr5-000841038-GGGTC-G	chr5	841038	GGGTC	G	187.97	VQSRTrancheINDEL99.95to100.00	0	none	0	0	56	1e-6
chr5-000841043-ACAGTGCCCACCCCTTCCTCACTAAGTGCCGGGGTCACAGTGCCCACCCCTTCCTCACTAAGTGCCAGGGTCACAGCACCCATCCCTTCCTTATTTAGTGCCAGG-*	chr5	841043	ACAGTGCCCACCCCTTCCTCACTAAGTGCCGGGGTCACAGTGCCCACCCCTTCCTCACTAAGTGCCAGGGTCACAGCACCCATCCCTTCCTTATTTAGTGCCAGG	*	184.97	VQSRTrancheINDEL99.95to100.00	0	none	0.13054600000000002	4	56	0.13054600000000002
chr5-000841043-ACAGTGCCCACCCCTTCCTCACTAAGTGCCGGGGTCACAGTGCCCACCCCTTCCTCACTAAGTGCCAGGGTCACAGCACCCATCCCTTCCTTATTTAGTGCCAGG-A	chr5	841043	ACAGTGCCCACCCCTTCCTCACTAAGTGCCGGGGTCACAGTGCCCACCCCTTCCTCACTAAGTGCCAGGGTCACAGCACCCATCCCTTCCTTATTTAGTGCCAGG	A	184.97	VQSRTrancheINDEL99.95to100.00	0	none	0	0	56	1e-6
chr5-000841046-GTGCC-*	chr5	841046	GTGCC	*	1306.97	VQSRTrancheINDEL99.50to99.90	0	none	0.130558	4	52	0.130558
chr5-000841046-GTGCC-G	chr5	841046	GTGCC	G	1306.97	VQSRTrancheINDEL99.50to99.90	2.3746e-4	eas	6.090000000000004e-4	0	52	6.090000000000004e-4
chr5-000841047-T-*	chr5	841047	T	*	5465	VQSRTrancheSNP99.90to99.95	0	none	0.131333	4	36	0.131333
chr5-000841047-T-C	chr5	841047	T	C	5465	VQSRTrancheSNP99.90to99.95	0.0022067	afr	0.00188699999999999	0	36	0.0022067
chr5-000841048-G-*	chr5	841048	G	*	5300	VQSRTrancheSNP99.90to99.95	0	none	0.131362	4	44	0.131362
chr5-000841048-G-A	chr5	841048	G	A	5300	VQSRTrancheSNP99.90to99.95	0.0019938	afr	0.00183799999999999	0	44	0.0019938
chr5-000841048-G-C	chr5	841048	G	C	5300	VQSRTrancheSNP99.90to99.95	0	none	0	0	44	1e-6
chr5-000841051-CA-*	chr5	841051	CA	*	138.97	VQSRTrancheINDEL99.50to99.90	0	none	0.13053	4	44	0.13053
chr5-000841051-CA-C	chr5	841051	CA	C	138.97	VQSRTrancheINDEL99.50to99.90	0	none	0	0	44	1e-6
chr5-000841052-A-*	chr5	841052	A	*	170	VQSRTrancheINDEL99.90to99.95	0	none	0.13054300000000002	4	40	0.13054300000000002
chr5-000841052-A-ACC	chr5	841052	A	ACC	170	VQSRTrancheINDEL99.90to99.95	2.593e-5	sas	0	0	40	2.593e-5
chr5-000841052-A-C	chr5	841052	A	C	170	VQSRTrancheINDEL99.90to99.95	2.67e-6	nfe	5.2999999999999994e-5	0	40	5.2999999999999994e-5
chr5-000841053-CCCCTTCCTCACTAAGTGCCGGGGTCACAGTGCCCACCCCTTCCTCACTAAGTGCCAGGGTCACAGCACCCATCCCTTCCTTATTTAGTGCCAGGGTCACAGTGCCCA-*	chr5	841053	CCCCTTCCTCACTAAGTGCCGGGGTCACAGTGCCCACCCCTTCCTCACTAAGTGCCAGGGTCACAGCACCCATCCCTTCCTTATTTAGTGCCAGGGTCACAGTGCCCA	*	4170	VQSRTrancheINDEL95.00to96.00	0	none	0.13043500000000002	4	40	0.13043500000000002
chr5-000841053-CCCCTTCCTCACTAAGTGCCGGGGTCACAGTGCCCACCCCTTCCTCACTAAGTGCCAGGGTCACAGCACCCATCCCTTCCTTATTTAGTGCCAGGGTCACAGTGCCCA-C	chr5	841053	CCCCTTCCTCACTAAGTGCCGGGGTCACAGTGCCCACCCCTTCCTCACTAAGTGCCAGGGTCACAGCACCCATCCCTTCCTTATTTAGTGCCAGGGTCACAGTGCCCA	C	4170	VQSRTrancheINDEL95.00to96.00	0	none	0	0	40	1e-6
chr5-000841053-CCCCTTCCTCACTAAGTGCCGGGGTCACAGTGCCCACCCCTTCCTCACTAAGTGCCAGGGTCACAGCACCCATCCCTTCCTTATTTAGTGCCAGGGTCACAGTGCCCA-TCCCTTCCTCACTAAGTGCCGGGGTCACAGTGCCCACCCCTTCCTCACTAAGTGCCAGGGTCACAGCACCCATCCCTTCCTTATTTAGTGCCAGGGTCACAGTGCCCA	chr5	841053	CCCCTTCCTCACTAAGTGCCGGGGTCACAGTGCCCACCCCTTCCTCACTAAGTGCCAGGGTCACAGCACCCATCCCTTCCTTATTTAGTGCCAGGGTCACAGTGCCCA	TCCCTTCCTCACTAAGTGCCGGGGTCACAGTGCCCACCCCTTCCTCACTAAGTGCCAGGGTCACAGCACCCATCCCTTCCTTATTTAGTGCCAGGGTCACAGTGCCCA	4170	VQSRTrancheINDEL95.00to96.00	0	none	0.00171399999999999	0	40	0.00171399999999999
chr5-000841055-C-*	chr5	841055	C	*	447	VQSRTrancheSNP99.90to99.95	0	none	0.130476	4	44	0.130476
chr5-000841055-C-G	chr5	841055	C	G	447	VQSRTrancheSNP99.90to99.95	0.0010688	sas	9e-6	0	44	0.0010688
chr5-000841055-C-T	chr5	841055	C	T	447	VQSRTrancheSNP99.90to99.95	0	none	0	0	44	1e-6
chr5-000841056-C-*	chr5	841056	C	*	129	VQSRTrancheSNP99.90to99.95	0	none	0.13046900000000003	4	42	0.13046900000000003
chr5-000841056-C-A	chr5	841056	C	A	129	VQSRTrancheSNP99.90to99.95	0	none	5.2999999999999994e-5	0	42	5.2999999999999994e-5
chr5-000841059-CCTCA-*	chr5	841059	CCTCA	*	94935	VQSRTrancheINDEL99.50to99.90	0	none	0.13027300000000003	4	32	0.13027300000000003
chr5-000841059-CCTCA-C	chr5	841059	CCTCA	C	94935	VQSRTrancheINDEL99.50to99.90	0.14696	nfe	0.03035300000000001	4	32	0.14696
chr5-000841059-CCTCA-TCTCA	chr5	841059	CCTCA	TCTCA	94935	VQSRTrancheINDEL99.50to99.90	0	none	0	0	32	1e-6
chr5-000841062-C-*	chr5	841062	C	*	924	PASS	0	none	0.16168000000000002	8	26	0.16168000000000002
chr5-000841062-C-T	chr5	841062	C	T	924	PASS	1.81e-4	afr	3.590000000000004e-4	0	26	3.590000000000004e-4
chr5-000841064-C-*	chr5	841064	C	*	660	PASS	0	none	0.13005000000000003	4	26	0.13005000000000003
chr5-000841064-C-T	chr5	841064	C	T	660	PASS	1.7234e-4	eas	1.6699999999999994e-4	0	26	1.7234e-4
chr5-000841065-T-*	chr5	841065	T	*	62	VQSRTrancheSNP99.90to99.95	0	none	0.13007800000000003	4	34	0.13007800000000003
chr5-000841065-T-C	chr5	841065	T	C	62	VQSRTrancheSNP99.90to99.95	1e-6	nfe	0	0	34	1e-6
chr5-000841066-A-*	chr5	841066	A	*	471	VQSRTrancheSNP99.90to99.95	0	none	0.13004300000000002	4	24	0.13004300000000002
chr5-000841066-A-T	chr5	841066	A	T	471	VQSRTrancheSNP99.90to99.95	1.3672e-4	afr	1.0799999999999996e-4	0	24	1.3672e-4
chr5-000841073-G-*	chr5	841073	G	*	98	VQSRTrancheSNP99.90to99.95	0	none	0.13002900000000003	4	20	0.13002900000000003
chr5-000841073-G-A	chr5	841073	G	A	98	VQSRTrancheSNP99.90to99.95	4.2679e-4	afr	3.6999999999999985e-5	0	20	4.2679e-4
chr5-000841081-A-*	chr5	841081	A	*	4289	VQSRTrancheSNP99.80to99.90	0	none	0.130007	4	14	0.130007
chr5-000841081-A-G	chr5	841081	A	G	4289	VQSRTrancheSNP99.80to99.90	0.0023933	nfe	6.550000000000003e-4	0	14	0.0023933
chr5-000841083-T-*	chr5	841083	T	*	33154	VQSRTrancheSNP99.90to99.95	0	none	0.13001900000000002	4	10	0.13001900000000002
chr5-000841083-T-A	chr5	841083	T	A	33154	VQSRTrancheSNP99.90to99.95	0	none	0	0	10	1e-6
chr5-000841083-T-C	chr5	841083	T	C	33154	VQSRTrancheSNP99.90to99.95	0.058974	mid	0.01434399999999999	0	10	0.058974
chr5-000841087-C-*	chr5	841087	C	*	2286	VQSRTrancheSNP99.90to99.95	0	none	0.12999300000000005	4	10	0.12999300000000005
chr5-000841087-C-T	chr5	841087	C	T	2286	VQSRTrancheSNP99.90to99.95	0.0016793	afr	4.490000000000005e-4	0	10	0.0016793
chr5-000841088-A-*	chr5	841088	A	*	51	PASS	0	none	0.129954	4	10	0.129954
chr5-000841088-A-C	chr5	841088	A	C	51	PASS	0	none	0	0	10	1e-6
chr5-000841088-A-G	chr5	841088	A	G	51	PASS	0	none	0	0	10	1e-6
chr5-000841095-CCTCA-*	chr5	841095	CCTCA	*	7255.97	VQSRTrancheINDEL99.50to99.90	0	none	0.09777700000000002	4	8	0.09777700000000002
chr5-000841095-CCTCA-C	chr5	841095	CCTCA	C	7255.97	VQSRTrancheINDEL99.50to99.90	0.0035543	nfe	6.780000000000002e-4	0	8	0.0035543
chr5-000841098-C-*	chr5	841098	C	*	404	PASS	0	none	0.098606	4	8	0.098606
chr5-000841098-C-A	chr5	841098	C	A	404	PASS	4.4e-7	nfe	1.47e-4	0	8	1.47e-4
chr5-000841100-C-*	chr5	841100	C	*	10574	VQSRTrancheSNP99.80to99.90	0	none	0.09769600000000002	4	8	0.09769600000000002
chr5-000841100-C-T	chr5	841100	C	T	10574	VQSRTrancheSNP99.80to99.90	0.0068048	nfe	0.00115299999999999	0	8	0.0068048
chr5-000841106-G-*	chr5	841106	G	*	243	PASS	0	none	0.09744400000000002	4	8	0.09744400000000002
chr5-000841106-G-C	chr5	841106	G	C	243	PASS	0	none	9e-6	0	8	9e-6
chr5-000841109-A-*	chr5	841109	A	*	30	VQSRTrancheSNP99.90to99.95	0	none	0.09744400000000002	4	8	0.09744400000000002
chr5-000841109-A-G	chr5	841109	A	G	30	VQSRTrancheSNP99.90to99.95	4.3e-7	nfe	0	0	8	1e-6
chr5-000841125-TCCCTTCCTTATTTAGTGCCAGGGTCACAGTGCCCAC-*	chr5	841125	TCCCTTCCTTATTTAGTGCCAGGGTCACAGTGCCCAC	*	1996	VQSRTrancheINDEL99.50to99.90	0	none	0.09746500000000002	4	8	0.09746500000000002
chr5-000841125-TCCCTTCCTTATTTAGTGCCAGGGTCACAGTGCCCAC-ACCCTTCCTTATTTAGTGCCAGGGTCACAGTGCCCAC	chr5	841125	TCCCTTCCTTATTTAGTGCCAGGGTCACAGTGCCCAC	ACCCTTCCTTATTTAGTGCCAGGGTCACAGTGCCCAC	1996	VQSRTrancheINDEL99.50to99.90	0	none	0	0	8	1e-6
chr5-000841125-TCCCTTCCTTATTTAGTGCCAGGGTCACAGTGCCCAC-CCCCTTCCTTATTTAGTGCCAGGGTCACAGTGCCCAC	chr5	841125	TCCCTTCCTTATTTAGTGCCAGGGTCACAGTGCCCAC	CCCCTTCCTTATTTAGTGCCAGGGTCACAGTGCCCAC	1996	VQSRTrancheINDEL99.50to99.90	0	none	4.490000000000005e-4	0	8	4.490000000000005e-4
chr5-000841125-TCCCTTCCTTATTTAGTGCCAGGGTCACAGTGCCCAC-T	chr5	841125	TCCCTTCCTTATTTAGTGCCAGGGTCACAGTGCCCAC	T	1996	VQSRTrancheINDEL99.50to99.90	0	none	0	0	8	1e-6
chr5-000841134-T-*	chr5	841134	T	*	1718	VQSRTrancheSNP99.90to99.95	0	none	0.09749200000000002	4	8	0.09749200000000002
chr5-000841134-T-C	chr5	841134	T	C	1718	VQSRTrancheSNP99.90to99.95	1.624e-4	afr	3.590000000000004e-4	0	8	3.590000000000004e-4
chr5-000841136-T-*	chr5	841136	T	*	1688	VQSRTrancheSNP99.90to99.95	0	none	0.09749200000000002	4	8	0.09749200000000002
chr5-000841136-T-C	chr5	841136	T	C	1688	VQSRTrancheSNP99.90to99.95	1.6612e-4	afr	3.150000000000005e-4	0	8	3.150000000000005e-4
chr5-000841138-T-*	chr5	841138	T	*	1866	VQSRTrancheSNP99.90to99.95	0	none	0.09749200000000002	4	8	0.09749200000000002
chr5-000841138-T-A	chr5	841138	T	A	1866	VQSRTrancheSNP99.90to99.95	1.6615e-4	afr	3.150000000000005e-4	0	8	3.150000000000005e-4
chr5-000841138-T-G	chr5	841138	T	G	1866	VQSRTrancheSNP99.90to99.95	0	none	9e-6	0	8	9e-6
chr5-000841143-C-*	chr5	841143	C	*	366	VQSRTrancheSNP99.90to99.95	0	none	0.09744900000000002	4	8	0.09744900000000002
chr5-000841143-C-A	chr5	841143	C	A	366	VQSRTrancheSNP99.90to99.95	0	none	0	0	8	1e-6
chr5-000841144-C-*	chr5	841144	C	*	849	VQSRTrancheSNP99.90to99.95	0	none	0.097428	4	8	0.097428
chr5-000841144-C-T	chr5	841144	C	T	849	VQSRTrancheSNP99.90to99.95	8.141e-5	afr	2.08e-4	0	8	2.08e-4
chr5-000841145-A-*	chr5	841145	A	*	888	VQSRTrancheSNP99.90to99.95	0	none	0.097428	4	8	0.097428
chr5-000841145-A-G	chr5	841145	A	G	888	VQSRTrancheSNP99.90to99.95	9.099e-5	afr	2.2899999999999996e-4	0	8	2.2899999999999996e-4
chr5-000841188-A-G	chr5	841188	A	G	1474926	VQSRTrancheSNP99.80to99.90	0.3913	amr	0.15586000000000003	0	0	0.3913
chr5-000841325-CCTTACTAAGTGCCGGGGTCACAGTGCCCACCCCTTCCTCACTAAGTGCCAGGGTCACAGTGCCCACCCCTTCCTCA-*	chr5	841325	CCTTACTAAGTGCCGGGGTCACAGTGCCCACCCCTTCCTCACTAAGTGCCAGGGTCACAGTGCCCACCCCTTCCTCA	*	329616.97	VQSRTrancheINDEL95.00to96.00	0	none	3.6999999999999985e-5	0	0	3.6999999999999985e-5
chr5-000841325-CCTTACTAAGTGCCGGGGTCACAGTGCCCACCCCTTCCTCACTAAGTGCCAGGGTCACAGTGCCCACCCCTTCCTCA-C	chr5	841325	CCTTACTAAGTGCCGGGGTCACAGTGCCCACCCCTTCCTCACTAAGTGCCAGGGTCACAGTGCCCACCCCTTCCTCA	C	329616.97	VQSRTrancheINDEL95.00to96.00	0.060362	amr	0.02263500000000001	0	0	0.060362
chr5-000841325-CCTTACTAAGTGCCGGGGTCACAGTGCCCACCCCTTCCTCACTAAGTGCCAGGGTCACAGTGCCCACCCCTTCCTCA-CCTAAGTGCCAGGGTCACAGTGCCCACCCCTTCCTCA	chr5	841325	CCTTACTAAGTGCCGGGGTCACAGTGCCCACCCCTTCCTCACTAAGTGCCAGGGTCACAGTGCCCACCCCTTCCTCA	CCTAAGTGCCAGGGTCACAGTGCCCACCCCTTCCTCA	329616.97	VQSRTrancheINDEL95.00to96.00	0	none	6.999999999999998e-5	0	0	6.999999999999998e-5
chr5-000841325-CCTTACTAAGTGCCGGGGTCACAGTGCCCACCCCTTCCTCACTAAGTGCCAGGGTCACAGTGCCCACCCCTTCCTCA-CCTAAGTGCCGGGGTCACAGTGCCCACCCCTTCCTCACTAAGTGCCAGGGTCACAGTGCCCACCCCTTCCTCA	chr5	841325	CCTTACTAAGTGCCGGGGTCACAGTGCCCACCCCTTCCTCACTAAGTGCCAGGGTCACAGTGCCCACCCCTTCCTCA	CCTAAGTGCCGGGGTCACAGTGCCCACCCCTTCCTCACTAAGTGCCAGGGTCACAGTGCCCACCCCTTCCTCA	329616.97	VQSRTrancheINDEL95.00to96.00	0	none	0.030032	0	0	0.030032
chr5-000841328-TACTAAGTGCCGGGGTCACAGTGCCCACCCCTTCCTCACTAAGTGCCAGGGTCACAGTGCCCACCCCTTCCTCACTAAGTGCCGGGGTCACAGTGCCCACCCCTTCCTC-*	chr5	841328	TACTAAGTGCCGGGGTCACAGTGCCCACCCCTTCCTCACTAAGTGCCAGGGTCACAGTGCCCACCCCTTCCTCACTAAGTGCCGGGGTCACAGTGCCCACCCCTTCCTC	*	4650	VQSRTrancheINDEL95.00to96.00	0	none	0.05372	0	0	0.05372
chr5-000841328-TACTAAGTGCCGGGGTCACAGTGCCCACCCCTTCCTCACTAAGTGCCAGGGTCACAGTGCCCACCCCTTCCTCACTAAGTGCCGGGGTCACAGTGCCCACCCCTTCCTC-CACTAAGTGCCGGGGTCACAGTGCCCACCCCTTCCTCACTAAGTGCCAGGGTCACAGTGCCCACCCCTTCCTCACTAAGTGCCGGGGTCACAGTGCCCACCCCTTCCTC	chr5	841328	TACTAAGTGCCGGGGTCACAGTGCCCACCCCTTCCTCACTAAGTGCCAGGGTCACAGTGCCCACCCCTTCCTCACTAAGTGCCGGGGTCACAGTGCCCACCCCTTCCTC	CACTAAGTGCCGGGGTCACAGTGCCCACCCCTTCCTCACTAAGTGCCAGGGTCACAGTGCCCACCCCTTCCTCACTAAGTGCCGGGGTCACAGTGCCCACCCCTTCCTC	4650	VQSRTrancheINDEL95.00to96.00	0	none	1.87e-4	0	0	1.87e-4
chr5-000841328-TACTAAGTGCCGGGGTCACAGTGCCCACCCCTTCCTCACTAAGTGCCAGGGTCACAGTGCCCACCCCTTCCTCACTAAGTGCCGGGGTCACAGTGCCCACCCCTTCCTC-T	chr5	841328	TACTAAGTGCCGGGGTCACAGTGCCCACCCCTTCCTCACTAAGTGCCAGGGTCACAGTGCCCACCCCTTCCTCACTAAGTGCCGGGGTCACAGTGCCCACCCCTTCCTC	T	4650	VQSRTrancheINDEL95.00to96.00	0	none	0	0	0	1e-6
chr5-000841328-TACTAAGTGCCGGGGTCACAGTGCCCACCCCTTCCTCACTAAGTGCCAGGGTCACAGTGCCCACCCCTTCCTCACTAAGTGCCGGGGTCACAGTGCCCACCCCTTCCTC-TACTAAGTGCCGGGGTCACAGTGCCCACCCCTTCCTC	chr5	841328	TACTAAGTGCCGGGGTCACAGTGCCCACCCCTTCCTCACTAAGTGCCAGGGTCACAGTGCCCACCCCTTCCTCACTAAGTGCCGGGGTCACAGTGCCCACCCCTTCCTC	TACTAAGTGCCGGGGTCACAGTGCCCACCCCTTCCTC	4650	VQSRTrancheINDEL95.00to96.00	0	none	7.480000000000004e-4	0	0	7.480000000000004e-4
chr5-000841330-C-*	chr5	841330	C	*	45	PASS	0	none	0.02374300000000001	0	0	0.02374300000000001
chr5-000841330-C-T	chr5	841330	C	T	45	PASS	0	none	0	0	0	1e-6
chr5-000841332-A-*	chr5	841332	A	*	42	VQSRTrancheSNP99.80to99.90	0	none	0.02374300000000001	0	0	0.02374300000000001
chr5-000841332-A-T	chr5	841332	A	T	42	VQSRTrancheSNP99.80to99.90	0	none	0	0	0	1e-6
chr5-000841339-GGGGTCACAGTGCCCACCCCTTCCTCACTAAGTGCCA-*	chr5	841339	GGGGTCACAGTGCCCACCCCTTCCTCACTAAGTGCCA	*	621	VQSRTrancheINDEL95.00to96.00	0	none	0.02374300000000001	0	0	0.02374300000000001
chr5-000841339-GGGGTCACAGTGCCCACCCCTTCCTCACTAAGTGCCA-AGGGTCACAGTGCCCACCCCTTCCTCACTAAGTGCCA	chr5	841339	GGGGTCACAGTGCCCACCCCTTCCTCACTAAGTGCCA	AGGGTCACAGTGCCCACCCCTTCCTCACTAAGTGCCA	621	VQSRTrancheINDEL95.00to96.00	0	none	1.0699999999999996e-4	0	0	1.0699999999999996e-4
chr5-000841339-GGGGTCACAGTGCCCACCCCTTCCTCACTAAGTGCCA-G	chr5	841339	GGGGTCACAGTGCCCACCCCTTCCTCACTAAGTGCCA	G	621	VQSRTrancheINDEL95.00to96.00	0	none	9e-6	0	0	9e-6
chr5-000841359-T-*	chr5	841359	T	*	49	PASS	0	none	0.02379500000000001	0	0	0.02379500000000001
chr5-000841359-T-G	chr5	841359	T	G	49	PASS	0	none	0	0	0	1e-6
chr5-000841375-AGGGTCACAGTGCCCACCCCTTCCTCACTAAGTGCCG-*	chr5	841375	AGGGTCACAGTGCCCACCCCTTCCTCACTAAGTGCCG	*	24844	VQSRTrancheINDEL96.00to97.00	0	none	0.02355800000000002	0	0	0.02355800000000002
chr5-000841375-AGGGTCACAGTGCCCACCCCTTCCTCACTAAGTGCCG-A	chr5	841375	AGGGTCACAGTGCCCACCCCTTCCTCACTAAGTGCCG	A	24844	VQSRTrancheINDEL96.00to97.00	4.4e-7	nfe	3.6999999999999985e-5	0	0	3.6999999999999985e-5
chr5-000841375-AGGGTCACAGTGCCCACCCCTTCCTCACTAAGTGCCG-GGGGTCACAGTGCCCACCCCTTCCTCACTAAGTGCCG	chr5	841375	AGGGTCACAGTGCCCACCCCTTCCTCACTAAGTGCCG	GGGGTCACAGTGCCCACCCCTTCCTCACTAAGTGCCG	24844	VQSRTrancheINDEL96.00to97.00	0	none	0.005961	0	0	0.005961
chr5-000841397-CCTCA-*	chr5	841397	CCTCA	*	14021.97	PASS	0	none	0.023456	0	0	0.023456
chr5-000841397-CCTCA-C	chr5	841397	CCTCA	C	14021.97	PASS	0.027088	afr	0.002257	0	0	0.027088
chr5-000841400-C-*	chr5	841400	C	*	421	VQSRTrancheSNP99.80to99.90	0	none	0.025991	0	0	0.025991
chr5-000841400-C-T	chr5	841400	C	T	421	VQSRTrancheSNP99.80to99.90	0	none	2.08e-4	0	0	2.08e-4
chr5-000843245-C-T	chr5	843245	C	T	21648	VQSRTrancheSNP99.80to99.90	0.012197	afr	0.004766	1	70	0.012197
chr5-000843301-A-C	chr5	843301	A	C	86322	VQSRTrancheSNP99.90to99.95	0.071515	afr	0.02494400000000002	3	98	0.071515
chr5-000843301-A-T	chr5	843301	A	T	86322	VQSRTrancheSNP99.90to99.95	0	none	0	0	98	1e-6
chr5-000843330-A-G	chr5	843330	A	G	105	VQSRTrancheSNP99.80to99.90	0	none	0	1	104	1e-6
chr5-000843430-C-T	chr5	843430	C	T	250897	VQSRTrancheSNP99.90to99.95	0.15394	afr	0.02779300000000002	2	118	0.15394
chr5-000843434-A-G	chr5	843434	A	G	253698	VQSRTrancheSNP99.90to99.95	0.15384	afr	0.02777100000000002	2	124	0.15384
chr5-000843437-A-G	chr5	843437	A	G	249596	VQSRTrancheSNP99.90to99.95	0.15197	afr	0.02777300000000002	2	126	0.15197
chr5-000843476-A-C	chr5	843476	A	C	2151922	ExcessHet	0.16924	eas	0.09019100000000002	13	126	0.16924
chr5-000843476-A-G	chr5	843476	A	G	2151922	ExcessHet	0.013434	afr	0.004927	0	126	0.013434
chr5-000843492-C-A	chr5	843492	C	A	1727318	ExcessHet	2.74e-6	nfe	0	0	124	2.74e-6
chr5-000843492-C-T	chr5	843492	C	T	1727318	ExcessHet	0.19657	eas	0.08688600000000002	9	124	0.19657
chr5-000843508-C-G	chr5	843508	C	G	640641	ExcessHet	5.632e-5	sas	3.6999999999999985e-5	0	130	5.632e-5
chr5-000843508-C-T	chr5	843508	C	T	640641	ExcessHet	0.24911	afr	0.07832000000000001	12	130	0.24911
chr5-000843543-A-G	chr5	843543	A	G	97991	VQSRTrancheSNP99.90to99.95	0.018724	afr	0.02128200000000002	1	122	0.02128200000000002
chr5-000843543-A-T	chr5	843543	A	T	97991	VQSRTrancheSNP99.90to99.95	0	none	0	0	122	1e-6
chr5-000843581-G-T	chr5	843581	G	T	2630337	ExcessHet	0.36905	afr	0.11467	15	132	0.36905
chr5-000843587-G-*	chr5	843587	G	*	9446275	ExcessHet	0	none	2.2000000000000003e-5	0	132	2.2000000000000003e-5
chr5-000843587-G-A	chr5	843587	G	A	9446275	ExcessHet	0.43492	afr	0.2902599999999994	40	132	0.43492
chr5-000843608-C-A	chr5	843608	C	A	8637014	ExcessHet	0.40958	afr	0.2819719999999997	40	132	0.40958
chr5-000843620-C-A	chr5	843620	C	A	12314	VQSRTrancheSNP99.80to99.90	2.63e-6	nfe	1.88e-4	1	134	1.88e-4
chr5-000843620-C-T	chr5	843620	C	T	12314	VQSRTrancheSNP99.80to99.90	2.379e-5	afr	1.27e-4	0	134	1.27e-4
chr5-000843630-C-T	chr5	843630	C	T	3679853	ExcessHet	0.18035	eas	0.21430700000000005	31	124	0.21430700000000005
chr5-000843652-G-A	chr5	843652	G	A	7176	VQSRTrancheSNP99.95to100.00	4.833e-4	amr	4.270000000000005e-4	1	134	4.833e-4
chr5-000843700-C-T	chr5	843700	C	T	3078455	ExcessHet	0.21629	eas	0.19524500000000003	25	128	0.21629
chr5-000843764-T-A	chr5	843764	T	A	2899829	ExcessHet	0.40498	eas	0.25838299999999986	22	48	0.40498
chr5-000843764-T-G	chr5	843764	T	G	2899829	ExcessHet	0	none	0	0	48	1e-6
chr5-000843791-T-*	chr5	843791	T	*	3007	VQSRTrancheSNP99.80to99.90	0	none	3.6999999999999985e-5	0	0	3.6999999999999985e-5
chr5-000843791-T-C	chr5	843791	T	C	3007	VQSRTrancheSNP99.80to99.90	0.016333	afr	4.260000000000005e-4	0	0	0.016333
chr5-000843791-T-G	chr5	843791	T	G	3007	VQSRTrancheSNP99.80to99.90	5.444e-5	nfe	0	0	0	5.444e-5
chr5-000843848-GCACAGC-*	chr5	843848	GCACAGC	*	6859	PASS	0	none	9e-6	0	0	9e-6
chr5-000843848-GCACAGC-ACACAGC	chr5	843848	GCACAGC	ACACAGC	6859	PASS	0	none	0	0	0	1e-6
chr5-000843848-GCACAGC-CCACAGC	chr5	843848	GCACAGC	CCACAGC	6859	PASS	0	none	0.004808	0	0	0.004808
chr5-000843848-GCACAGC-G	chr5	843848	GCACAGC	G	6859	PASS	7.585e-5	amr	8.890000000000005e-4	0	0	8.890000000000005e-4
chr5-000843858-A-*	chr5	843858	A	*	2667	VQSRTrancheINDEL99.50to99.90	0	none	0	0	0	1e-6
chr5-000843858-A-AG	chr5	843858	A	AG	2667	VQSRTrancheINDEL99.50to99.90	4.1737e-4	sas	0.00129699999999999	0	0	0.00129699999999999
chr5-000843858-A-AGGGGCATGCGGGGCATGTGGGACAGGTGTG	chr5	843858	A	AGGGGCATGCGGGGCATGTGGGACAGGTGTG	2667	VQSRTrancheINDEL99.50to99.90	0	none	0	0	0	1e-6
chr5-000843858-A-T	chr5	843858	A	T	2667	VQSRTrancheINDEL99.50to99.90	0	none	8.9e-5	0	0	8.9e-5
chr5-000847376-C-A	chr5	847376	C	A	47627	VQSRTrancheSNP99.80to99.90	4.84e-6	nfe	0	0	134	4.84e-6
chr5-000847376-C-T	chr5	847376	C	T	47627	VQSRTrancheSNP99.80to99.90	0.062332	afr	0.01201999999999999	1	134	0.062332
chr5-000847406-C-CA	chr5	847406	C	CA	625717.97	ExcessHet	0.17389	afr	0.068416	14	134	0.17389
chr5-000847409-G-A	chr5	847409	G	A	45086	VQSRTrancheSNP99.90to99.95	0.0015846	sas	8.920000000000005e-4	1	132	0.0015846
chr5-000847432-C-T	chr5	847432	C	T	451061	PASS	0.037104	afr	0.01535399999999999	2	134	0.037104
chr5-000847435-T-A	chr5	847435	T	A	276800	VQSRTrancheSNP99.90to99.95	0.0033848	nfe	0.01081499999999998	2	128	0.01081499999999998
chr5-000847435-T-C	chr5	847435	T	C	276800	VQSRTrancheSNP99.90to99.95	0	none	9e-6	0	128	9e-6
chr5-000847435-T-G	chr5	847435	T	G	276800	VQSRTrancheSNP99.90to99.95	0.030094	afr	0.02377200000000002	0	128	0.030094
chr5-000847468-TCCC-T	chr5	847468	TCCC	T	2403.97	VQSRTrancheINDEL99.90to99.95	2.09e-6	nfe	0	1	134	2.09e-6
chr5-000847610-T-C	chr5	847610	T	C	66	VQSRTrancheSNP99.80to99.90	0	none	0	1	134	1e-6
chr5-000847646-G-A	chr5	847646	G	A	1278538	ExcessHet	0.13853	eas	0.07286200000000001	8	134	0.13853
chr5-000847849-T-A	chr5	847849	T	A	4225357	ExcessHet	0	none	3.6999999999999985e-5	0	102	3.6999999999999985e-5
chr5-000847849-T-G	chr5	847849	T	G	4225357	ExcessHet	0.63744	afr	0.33122999999999975	30	102	0.63744
chr5-000847865-T-C	chr5	847865	T	C	12236	VQSRTrancheSNP99.80to99.90	0.031657	afr	0.004286	1	118	0.031657
chr5-000847865-T-G	chr5	847865	T	G	12236	VQSRTrancheSNP99.80to99.90	0	none	0	0	118	1e-6
chr5-000847868-AC-A	chr5	847868	AC	A	852	VQSRTrancheINDEL99.50to99.90	6.65e-6	nfe	0	1	122	6.65e-6
chr5-000847868-AC-ACC	chr5	847868	AC	ACC	852	VQSRTrancheINDEL99.50to99.90	0	none	3.6999999999999985e-5	0	122	3.6999999999999985e-5
chr5-000847868-AC-CC	chr5	847868	AC	CC	852	VQSRTrancheINDEL99.50to99.90	0	none	3.6999999999999985e-5	0	122	3.6999999999999985e-5
chr5-000847869-C-*	chr5	847869	C	*	360	VQSRTrancheSNP99.80to99.90	0	none	0	1	124	1e-6
chr5-000847869-C-A	chr5	847869	C	A	360	VQSRTrancheSNP99.80to99.90	9.33e-6	nfe	2.2000000000000003e-5	0	124	2.2000000000000003e-5
chr5-000847869-C-T	chr5	847869	C	T	360	VQSRTrancheSNP99.80to99.90	0	none	0	0	124	1e-6
chr5-000848456-G-A	chr5	848456	G	A	1449574	ExcessHet	0.1868	amr	0.086427	9	134	0.1868
chr5-000848463-G-A	chr5	848463	G	A	674002	ExcessHet	0.21237	afr	0.106181	16	114	0.21237
chr5-000848466-G-A	chr5	848466	G	A	607298	VQSRTrancheSNP99.70to99.80	0.075138	afr	0.04035900000000002	8	134	0.075138
chr5-000848466-G-C	chr5	848466	G	C	607298	VQSRTrancheSNP99.70to99.80	0.020517	afr	0.007068	0	134	0.020517
chr5-000848595-G-A	chr5	848595	G	A	907511	VQSRTrancheSNP99.80to99.90	0.047563	nfe	0.036417	8	134	0.047563
chr5-000848630-C-A	chr5	848630	C	A	480583	VQSRTrancheSNP99.80to99.90	0	none	0	0	134	1e-6
chr5-000848630-C-T	chr5	848630	C	T	480583	VQSRTrancheSNP99.80to99.90	0.02899	mid	0.01427599999999999	4	134	0.02899
chr5-000848702-C-G	chr5	848702	C	G	3398	PASS	0.0019756	mid	0.00110799999999999	1	134	0.0019756
chr5-000848733-G-T	chr5	848733	G	T	405398	VQSRTrancheSNP99.80to99.90	0.068525	afr	0.02126200000000002	1	134	0.068525
chr5-000848785-G-A	chr5	848785	G	A	12158	PASS	9.8e-7	nfe	0	0	134	1e-6
chr5-000848785-G-GT	chr5	848785	G	GT	12158	PASS	0.0019865	afr	0.002165	1	134	0.002165
chr5-000850165-C-T	chr5	850165	C	T	413914	PASS	0.076407	afr	0.04075800000000001	8	134	0.076407
chr5-000850217-A-G	chr5	850217	A	G	252571	PASS	0.11777	afr	0.01314699999999998	2	134	0.11777
chr5-000850562-T-G	chr5	850562	T	G	11952	PASS	4.6853e-4	nfe	1.6699999999999994e-4	1	134	4.6853e-4
chr5-000850631-G-A	chr5	850631	G	A	79648	PASS	0.021986	afr	0.00176799999999999	1	134	0.021986
chr5-000850655-C-T	chr5	850655	C	T	2973022	PASS	0.44911	afr	0.06962100000000002	2	134	0.44911
chr5-000850658-CG-C	chr5	850658	CG	C	2976193	PASS	0.44869	afr	0.06959400000000002	2	134	0.44869
chr5-000850658-CG-TG	chr5	850658	CG	TG	2976193	PASS	0	none	2.2000000000000003e-5	0	134	2.2000000000000003e-5
chr5-000850712-C-*	chr5	850712	C	*	840614	PASS	0	none	0	0	134	1e-6
chr5-000850712-C-T	chr5	850712	C	T	840614	PASS	0.055717	nfe	0.03367600000000002	7	134	0.055717
chr5-000850828-G-C	chr5	850828	G	C	1071760	PASS	0.49	afr	0.074282	2	134	0.49
chr5-000850885-C-CCTGGG	chr5	850885	C	CCTGGG	1511822.97	VQSRTrancheINDEL99.50to99.90	0.49086	afr	0.103499	10	134	0.49086
chr5-000850887-A-AGAGGACCTGGCCAGGCCTCCG	chr5	850887	A	AGAGGACCTGGCCAGGCCTCCG	2658771	PASS	0.49263	afr	0.103231	10	134	0.49263
chr5-000850887-A-AGAGGACCTGGCCAGTCCTCCG	chr5	850887	A	AGAGGACCTGGCCAGTCCTCCG	2658771	PASS	0	none	0	0	134	1e-6
chr5-000850887-A-AGAGGCCCTGGCCAGGCCTCCG	chr5	850887	A	AGAGGCCCTGGCCAGGCCTCCG	2658771	PASS	0	none	9e-6	0	134	9e-6
chr5-000850887-A-AGGCCTCCG	chr5	850887	A	AGGCCTCCG	2658771	PASS	0	none	3.6999999999999985e-5	0	134	3.6999999999999985e-5
chr5-000850887-A-G	chr5	850887	A	G	2658771	PASS	0.24804	afr	0.09767200000000002	9	134	0.24804
chr5-000850887-A-T	chr5	850887	A	T	2658771	PASS	1.5683e-4	sas	6.570000000000002e-4	0	134	6.570000000000002e-4
chr5-000850902-G-A	chr5	850902	G	A	74802	PASS	1.9371e-4	afr	7.099999999999998e-5	0	128	1.9371e-4
chr5-000850902-G-T	chr5	850902	G	T	74802	PASS	0.075608	afr	0.00924899999999998	2	128	0.075608
chr5-000850999-C-T	chr5	850999	C	T	141646	PASS	0.061801	afr	0.03121400000000001	1	52	0.061801
chr5-000864216-AC-*	chr5	864216	AC	*	69463	PASS	0	none	0	0	70	1e-6
chr5-000864216-AC-A	chr5	864216	AC	A	69463	PASS	0.10373	afr	0.00892199999999999	0	70	0.10373
chr5-000864216-AC-TC	chr5	864216	AC	TC	69463	PASS	0	none	0	0	70	1e-6
chr5-000864351-G-A	chr5	864351	G	A	332454	PASS	0.047407	nfe	0.032873	7	128	0.047407
chr5-000865296-C-A	chr5	865296	C	A	3108704	PASS	0.78632	afr	0.211696	19	134	0.78632
chr5-000865296-C-T	chr5	865296	C	T	3108704	PASS	1.4741e-4	nfe	3.6999999999999985e-5	0	134	1.4741e-4
chr5-000865327-A-G	chr5	865327	A	G	188357	PASS	0.1015	afr	0.01141799999999998	2	134	0.1015
chr5-000865448-C-T	chr5	865448	C	T	378506	PASS	0.12393	afr	0.01285899999999999	2	134	0.12393
chr5-000865501-C-T	chr5	865501	C	T	920	PASS	0	none	0	1	134	1e-6
chr5-000865855-G-A	chr5	865855	G	A	141574	PASS	0.045746	nfe	0.02766500000000002	8	124	0.045746
chr5-000865927-A-C	chr5	865927	A	C	147	PASS	1.095e-5	nfe	5.2999999999999994e-5	0	58	5.2999999999999994e-5
chr5-000866018-C-T	chr5	866018	C	T	3270	PASS	0.0021608	nfe	0.00115199999999999	0	4	0.0021608
chr5-000870179-G-A	chr5	870179	G	A	155387	PASS	0.037988	nfe	0.027373	2	88	0.037988
chr5-000870341-C-A	chr5	870341	C	A	146360	PASS	0.11417	afr	0.01338299999999999	2	134	0.11417
chr5-000870440-A-G	chr5	870440	A	G	1219550	PASS	0.2722	afr	0.07227300000000002	10	134	0.2722
chr5-000870504-A-G	chr5	870504	A	G	1862700	PASS	0.31391	afr	0.07554100000000001	10	134	0.31391
chr5-000870625-C-T	chr5	870625	C	T	1878015	PASS	0.16304	nfe	0.11626200000000005	22	134	0.16304
chr5-000871432-C-T	chr5	871432	C	T	111268	PASS	0.008165	nfe	0.006008	1	134	0.008165
chr5-000871483-T-C	chr5	871483	T	C	1763547	PASS	0.28833	afr	0.073451	10	134	0.28833
chr5-000871483-T-G	chr5	871483	T	G	1763547	PASS	0.002187	nfe	2.2000000000000003e-5	0	134	0.002187
chr5-000871642-C-A	chr5	871642	C	A	25041	PASS	0	none	2.2000000000000003e-5	0	134	2.2000000000000003e-5
chr5-000871642-C-T	chr5	871642	C	T	25041	PASS	0.0012826	amr	9.87999999999999e-4	2	134	0.0012826
chr5-000875961-C-T	chr5	875961	C	T	193394	PASS	0.041152	mid	0.017856	1	134	0.041152
chr5-000875981-C-T	chr5	875981	C	T	153912	PASS	0.1197	afr	0.01283199999999999	2	134	0.1197
chr5-000876010-G-A	chr5	876010	G	A	167655	PASS	0.1214	afr	0.01354099999999999	2	134	0.1214
chr5-000876046-G-A	chr5	876046	G	A	864375	PASS	0.13214	afr	0.06038700000000001	12	134	0.13214
chr5-000876064-G-C	chr5	876064	G	C	72468	PASS	0.0069732	mid	0.00462	1	132	0.0069732
chr5-000876077-A-C	chr5	876077	A	C	327409	PASS	0.12301	afr	0.01322599999999998	2	134	0.12301
chr5-000876077-A-G	chr5	876077	A	G	327409	PASS	8.2085e-4	afr	2.9400000000000004e-4	0	134	8.2085e-4
chr5-000876087-C-A	chr5	876087	C	A	334131	PASS	0.12377	afr	0.01367199999999999	2	134	0.12377
chr5-000876347-T-G	chr5	876347	T	G	760302	PASS	0.30574	afr	0.074029	10	128	0.30574
chr5-000876364-T-C	chr5	876364	T	C	411	PASS	5.993e-5	sas	0	1	128	5.993e-5
chr5-000878306-A-*	chr5	878306	A	*	309908	VQSRTrancheSNP99.90to99.95	0	none	9e-6	0	132	9e-6
chr5-000878306-A-G	chr5	878306	A	G	309908	VQSRTrancheSNP99.90to99.95	0.20029	afr	0.02637200000000002	2	132	0.20029
chr5-000878312-C-G	chr5	878312	C	G	127191	ExcessHet	0.12137	afr	0.02952900000000001	1	132	0.12137
chr5-000878312-C-T	chr5	878312	C	T	127191	ExcessHet	0	none	0	0	132	1e-6
chr5-000878319-C-G	chr5	878319	C	G	176356	ExcessHet	0.19698	afr	0.03709500000000002	2	120	0.19698
chr5-000878333-G-A	chr5	878333	G	A	301976	VQSRTrancheSNP99.80to99.90	0.11624	afr	0.01322599999999998	2	134	0.11624
chr5-000878345-C-A	chr5	878345	C	A	38061	VQSRTrancheSNP99.95to100.00	7.5e-7	nfe	0	0	130	1e-6
chr5-000878345-C-T	chr5	878345	C	T	38061	VQSRTrancheSNP99.95to100.00	0.027722	nfe	0.00943199999999999	0	130	0.027722
chr5-000878346-G-A	chr5	878346	G	A	446455	ExcessHet	0.059806	amr	0.09387200000000002	17	128	0.09387200000000002
chr5-000878404-G-C	chr5	878404	G	C	857	VQSRTrancheSNP99.95to100.00	0	none	0	1	134	1e-6
chr5-000878410-T-A	chr5	878410	T	A	8522967	ExcessHet	0.39685	eas	0.3749959999999995	46	126	0.39685
chr5-000878436-A-G	chr5	878436	A	G	96856	VQSRTrancheSNP99.95to100.00	0.0039035	nfe	0.005545	1	134	0.005545
chr5-000878461-C-T	chr5	878461	C	T	3964	VQSRTrancheSNP99.70to99.80	7.916e-5	afr	0.00134999999999999	1	130	0.00134999999999999
chr5-000878575-C-T	chr5	878575	C	T	74616	VQSRTrancheSNP99.90to99.95	0.012125	nfe	0.015669	8	132	0.015669
chr5-000878632-A-G	chr5	878632	A	G	5293889	ExcessHet	0.48891	afr	0.36267999999999995	53	132	0.48891
chr5-000878642-T-G	chr5	878642	T	G	4306047	ExcessHet	0.42151	afr	0.3354079999999998	49	128	0.42151
chr5-000878645-C-A	chr5	878645	C	A	522802	VQSRTrancheSNP99.80to99.90	0.044523	nfe	0.03354300000000002	8	134	0.044523
chr5-000878684-T-C	chr5	878684	T	C	63356	VQSRTrancheSNP99.90to99.95	0.0067454	sas	0.004492	1	132	0.0067454
chr5-000878827-A-G	chr5	878827	A	G	1837117	ExcessHet	0.41546	eas	0.2788939999999996	32	68	0.41546
chr5-000878828-C-G	chr5	878828	C	G	185667	ExcessHet	9.19e-6	sas	0	0	64	9.19e-6
chr5-000878828-C-T	chr5	878828	C	T	185667	ExcessHet	0.049427	nfe	0.041718	10	64	0.049427
chr5-000878861-G-A	chr5	878861	G	A	132159	ExcessHet	0.043333000000000003	nfe	0.03849800000000002	4	36	0.043333000000000003
chr5-000878923-CCCTA-*	chr5	878923	CCCTA	*	41.97	PASS	0	none	9e-6	0	8	9e-6
chr5-000878923-CCCTA-C	chr5	878923	CCCTA	C	41.97	PASS	0	none	0	0	8	1e-6
chr5-000878974-C-T	chr5	878974	C	T	73210	PASS	0.13226	afr	0.02358400000000002	0	0	0.13226
chr5-000878985-A-G	chr5	878985	A	G	34057	VQSRTrancheSNP99.90to99.95	0.013418	nfe	0.01111599999999999	0	0	0.013418
chr5-000878990-C-A	chr5	878990	C	A	338561	VQSRTrancheINDEL99.50to99.90	0	none	9e-6	0	0	9e-6
chr5-000878990-C-CA	chr5	878990	C	CA	338561	VQSRTrancheINDEL99.50to99.90	0.37142	afr	0.10020600000000002	0	0	0.37142
chr5-000879063-CA-AA	chr5	879063	CA	AA	126469	VQSRTrancheINDEL99.50to99.90	0	none	8.9e-5	0	0	8.9e-5
chr5-000879063-CA-C	chr5	879063	CA	C	126469	VQSRTrancheINDEL99.50to99.90	0.24505	amr	0.041593	0	0	0.24505
chr5-000879064-A-*	chr5	879064	A	*	8692.97	PASS	0	none	0.041593	0	0	0.041593
chr5-000879064-A-AC	chr5	879064	A	AC	8692.97	PASS	0.0049003	amr	0.004247	0	0	0.0049003
chr5-000879064-A-ACAC	chr5	879064	A	ACAC	8692.97	PASS	0	none	1.6699999999999994e-4	0	0	1.6699999999999994e-4
chr5-000879067-A-*	chr5	879067	A	*	126861.97	VQSRTrancheINDEL99.50to99.90	0	none	0.002008	0	0	0.002008
chr5-000879067-A-AC	chr5	879067	A	AC	126861.97	VQSRTrancheINDEL99.50to99.90	0.37716	sas	0.04135400000000001	0	0	0.37716
chr5-000879339-G-A	chr5	879339	G	A	209083	PASS	0.36184	nfe	0.082933	0	0	0.36184
chr5-000879391-T-C	chr5	879391	T	C	649966	PASS	0.41008	afr	0.14438100000000004	0	0	0.41008
chr5-000879398-T-*	chr5	879398	T	*	624848	PASS	0	none	0.00166299999999999	0	0	0.00166299999999999
chr5-000879398-T-G	chr5	879398	T	G	624848	PASS	0.39603	eas	0.137436	0	0	0.39603
chr5-000880031-C-G	chr5	880031	C	G	854076	PASS	0.29896	afr	0.06053700000000001	3	128	0.29896
chr5-000880068-C-G	chr5	880068	C	G	123	PASS	0	none	0	1	122	1e-6
chr5-000880211-T-C	chr5	880211	T	C	184996	VQSRTrancheSNP99.80to99.90	0.43527	nfe	0.082799	0	0	0.43527
chr5-000880972-C-A	chr5	880972	C	A	1317328	PASS	0.19369	amr	0.07101400000000001	5	134	0.19369
chr5-000880972-C-G	chr5	880972	C	G	1317328	PASS	7.684e-5	afr	1.27e-4	0	134	1.27e-4
chr5-000880972-C-T	chr5	880972	C	T	1317328	PASS	0.11092	afr	0.01354099999999999	2	134	0.11092
chr5-000881056-C-G	chr5	881056	C	G	543	PASS	1.803e-5	nfe	0	1	134	1.803e-5
chr5-000881123-G-A	chr5	881123	G	A	400455	PASS	0.1244	afr	0.01291099999999999	2	134	0.1244
chr5-000881138-G-A	chr5	881138	G	A	383453	PASS	0.10685	afr	0.01212499999999999	2	134	0.10685
chr5-000881298-A-C	chr5	881298	A	C	8006	VQSRTrancheSNP99.90to99.95	0.0020392	eas	0.003775	2	106	0.003775
chr5-000881301-G-A	chr5	881301	G	A	3040	PASS	8.14e-5	mid	7.099999999999998e-5	1	134	8.14e-5
chr5-000881516-C-T	chr5	881516	C	T	91607	PASS	0.036661	afr	0.00960199999999999	1	84	0.036661
chr5-000881532-C-T	chr5	881532	C	T	50938	PASS	0.07616	afr	0.008378	1	76	0.07616
chr5-000883522-G-A	chr5	883522	G	A	1002887	PASS	0.1937	amr	0.05993400000000001	0	4	0.1937
chr5-000883846-G-A	chr5	883846	G	A	206296	PASS	0.12545	afr	0.01346199999999999	2	134	0.12545
chr5-000883944-G-A	chr5	883944	G	A	370338	PASS	0.12499	afr	0.01359299999999999	2	134	0.12499
chr5-000884136-G-A	chr5	884136	G	A	1236033	PASS	0.20098	amr	0.07208500000000002	5	134	0.20098
chr5-000886475-T-C	chr5	886475	T	C	190731	PASS	0.11148	afr	0.01322499999999998	2	132	0.11148
chr5-000886482-G-C	chr5	886482	G	C	192978	PASS	0.113	afr	0.01319899999999998	2	132	0.113
chr5-000886495-C-T	chr5	886495	C	T	6237	PASS	2.9322e-4	mid	2.5100000000000014e-4	1	132	2.9322e-4
chr5-000886500-TCTCA-CCTCA	chr5	886500	TCTCA	CCTCA	8686	PASS	0	none	5.180000000000002e-4	0	132	5.180000000000002e-4
chr5-000886500-TCTCA-T	chr5	886500	TCTCA	T	8686	PASS	4.702e-5	nfe	1.6699999999999994e-4	1	132	1.6699999999999994e-4
chr5-000886584-A-G	chr5	886584	A	G	268934	PASS	0.12425	afr	0.01354099999999999	2	134	0.12425
chr5-000886629-C-T	chr5	886629	C	T	327016	PASS	0.12478	afr	0.01354099999999999	2	134	0.12478
chr5-000887013-A-AGCCACTGAGGATG	chr5	887013	A	AGCCACTGAGGATG	487775.97	PASS	0.04451	nfe	0.03080200000000001	7	130	0.04451
chr5-000887294-C-T	chr5	887294	C	T	537	PASS	1.195e-5	afr	0	1	134	1.195e-5
chr5-000887418-G-A	chr5	887418	G	A	399694	PASS	0.0010494	sas	2.2000000000000003e-5	0	134	0.0010494
chr5-000887418-G-C	chr5	887418	G	C	399694	PASS	0.12469	afr	0.01354099999999999	2	134	0.12469
chr5-000888900-G-A	chr5	888900	G	A	124725	PASS	0.083581	afr	0.00958899999999999	2	134	0.083581
chr5-000888953-G-C	chr5	888953	G	C	208530	PASS	0.12445	afr	0.01348799999999999	2	134	0.12445
chr5-000888976-C-T	chr5	888976	C	T	707372	PASS	0.048496	nfe	0.036257	8	134	0.048496
chr5-000889189-C-A	chr5	889189	C	A	283197	PASS	5.33e-6	nfe	0	0	134	5.33e-6
chr5-000889189-C-T	chr5	889189	C	T	283197	PASS	0.10239	afr	0.01196799999999999	2	134	0.10239
chr5-000889212-G-*	chr5	889212	G	*	395923	PASS	0	none	0	0	134	1e-6
chr5-000889212-G-A	chr5	889212	G	A	395923	PASS	0.033793	nfe	0.018436	6	134	0.033793
chr5-000889254-C-T	chr5	889254	C	T	649327	PASS	0.047098	nfe	0.03561900000000002	8	134	0.047098
chr5-000889281-G-*	chr5	889281	G	*	940235	PASS	0	none	0	0	134	1e-6
chr5-000889281-G-A	chr5	889281	G	A	940235	PASS	0.1513	afr	0.05525300000000002	8	134	0.1513
chr5-000889571-A-G	chr5	889571	A	G	355302	PASS	0.13436	afr	0.01527499999999999	2	134	0.13436
chr5-000889579-C-A	chr5	889579	C	A	1506419	PASS	0.14236	afr	0.05450400000000002	8	134	0.14236
chr5-000889661-GA-G	chr5	889661	GA	G	2674.97	VQSRTrancheINDEL95.00to96.00	4.959e-5	eas	1.47e-4	0	130	1.47e-4
chr5-000889661-GA-GAA	chr5	889661	GA	GAA	2674.97	VQSRTrancheINDEL95.00to96.00	0	none	0.00161999999999999	2	130	0.00161999999999999
chr5-000889808-C-T	chr5	889808	C	T	1468792	PASS	0.082864	afr	0.042087	8	130	0.082864
chr5-000889809-C-G	chr5	889809	C	G	1478340	PASS	0.082996	afr	0.042087	8	130	0.082996
chr5-000889817-G-C	chr5	889817	G	C	1443684	PASS	0	none	0	0	126	1e-6
chr5-000889817-G-T	chr5	889817	G	T	1443684	PASS	0.08273	afr	0.04208200000000001	8	126	0.08273
chr5-000889818-C-CCAACA	chr5	889818	C	CCAACA	1439361	PASS	0	none	0	0	122	1e-6
chr5-000889818-C-T	chr5	889818	C	T	1439361	PASS	0.082659	afr	0.04207700000000002	8	122	0.082659
chr5-000889908-T-C	chr5	889908	T	C	54062	PASS	0.0061213	nfe	0.003469	1	90	0.0061213
chr5-000889915-G-C	chr5	889915	G	C	508315	PASS	0.047578	nfe	0.03415800000000001	4	80	0.047578
chr5-000890009-T-C	chr5	890009	T	C	306766	PASS	0.072374	afr	0.031223	0	0	0.072374
chr5-000891195-C-T	chr5	891195	C	T	285068	PASS	0.017495	nfe	0.01092099999999999	2	134	0.017495
chr5-000891325-T-A	chr5	891325	T	A	2037596	PASS	0.21965	amr	0.09383300000000004	9	134	0.21965
chr5-000891370-G-C	chr5	891370	G	C	212810	PASS	0.072091	afr	0.00844399999999999	1	134	0.072091
chr5-000891590-C-T	chr5	891590	C	T	60887	PASS	0.002259	nfe	0.00135099999999999	1	134	0.002259
chr5-000891787-A-G	chr5	891787	A	G	5077	PASS	5.678e-5	nfe	3.6999999999999985e-5	1	134	5.678e-5
chr5-000891980-G-C	chr5	891980	G	C	116869	PASS	0.052815	afr	0.006267	1	134	0.052815
chr5-000892089-G-C	chr5	892089	G	C	1012355	PASS	0.19475	amr	0.07280400000000001	6	132	0.19475
chr5-000892286-G-A	chr5	892286	G	A	5353	PASS	0.0016256	sas	4.270000000000005e-4	1	128	0.0016256
chr5-000892652-G-C	chr5	892652	G	C	97573	PASS	0.011592	amr	0.006008	3	134	0.011592
chr5-000892731-C-*	chr5	892731	C	*	379148	PASS	0	none	0	0	70	1e-6
chr5-000892731-C-T	chr5	892731	C	T	379148	PASS	0.059456	sas	0.030036	7	70	0.059456
chr5-000892840-G-A	chr5	892840	G	A	524284	PASS	0.12454	afr	0.04129700000000001	3	44	0.12454
chr5-000893100-A-G	chr5	893100	A	G	8681	PASS	2.4134e-4	amr	1.88e-4	1	134	2.4134e-4
chr5-000893106-C-G	chr5	893106	C	G	263373	PASS	0.021539	afr	0.00125299999999999	0	134	0.021539
chr5-000893106-C-T	chr5	893106	C	T	263373	PASS	0.012602	sas	0.00810599999999999	1	134	0.012602
chr5-000893122-G-GCTGCCC	chr5	893122	G	GCTGCCC	199.97	VQSRTrancheINDEL99.90to99.95	0	none	0	1	132	1e-6
chr5-000893122-G-GCTGCCCC	chr5	893122	G	GCTGCCCC	199.97	VQSRTrancheINDEL99.90to99.95	0	none	0	0	132	1e-6
chr5-000893122-G-GCTGCCCCC	chr5	893122	G	GCTGCCCCC	199.97	VQSRTrancheINDEL99.90to99.95	0	none	0	0	132	1e-6
chr5-000893124-ACCCACCC-A	chr5	893124	ACCCACCC	A	58296	VQSRTrancheINDEL99.95to100.00	0	none	5.2999999999999994e-5	0	104	5.2999999999999994e-5
chr5-000893124-ACCCACCC-AACCCCCCACCC	chr5	893124	ACCCACCC	AACCCCCCACCC	58296	VQSRTrancheINDEL99.95to100.00	0	none	0	0	104	1e-6
chr5-000893124-ACCCACCC-ACCCCACCC	chr5	893124	ACCCACCC	ACCCCACCC	58296	VQSRTrancheINDEL99.95to100.00	0	none	9e-6	0	104	9e-6
chr5-000893124-ACCCACCC-AGCCCACCC	chr5	893124	ACCCACCC	AGCCCACCC	58296	VQSRTrancheINDEL99.95to100.00	0	none	3.820000000000003e-4	1	104	3.820000000000003e-4
chr5-000893124-ACCCACCC-AGCCCCACCC	chr5	893124	ACCCACCC	AGCCCCACCC	58296	VQSRTrancheINDEL99.95to100.00	0	none	7.500000000000004e-4	1	104	7.500000000000004e-4
chr5-000893124-ACCCACCC-AGCCCCCACCC	chr5	893124	ACCCACCC	AGCCCCCACCC	58296	VQSRTrancheINDEL99.95to100.00	0	none	6.560000000000002e-4	1	104	6.560000000000002e-4
chr5-000893124-ACCCACCC-AGCCCCCCACCC	chr5	893124	ACCCACCC	AGCCCCCCACCC	58296	VQSRTrancheINDEL99.95to100.00	0	none	5.2999999999999994e-5	0	104	5.2999999999999994e-5
chr5-000893124-ACCCACCC-AGCCCCCCCACCC	chr5	893124	ACCCACCC	AGCCCCCCCACCC	58296	VQSRTrancheINDEL99.95to100.00	0	none	9.630000000000004e-4	1	104	9.630000000000004e-4
chr5-000893124-ACCCACCC-AGCCCCCCCCACCC	chr5	893124	ACCCACCC	AGCCCCCCCCACCC	58296	VQSRTrancheINDEL99.95to100.00	0	none	5.870000000000005e-4	1	104	5.870000000000005e-4
chr5-000893124-ACCCACCC-AGCCCCCCCCCACCC	chr5	893124	ACCCACCC	AGCCCCCCCCCACCC	58296	VQSRTrancheINDEL99.95to100.00	0	none	0.00176599999999999	2	104	0.00176599999999999
chr5-000893124-ACCCACCC-AGCCCCCCCCCCACCC	chr5	893124	ACCCACCC	AGCCCCCCCCCCACCC	58296	VQSRTrancheINDEL99.95to100.00	0	none	0.003724	6	104	0.003724
chr5-000893124-ACCCACCC-AGCCCCCCCCCCCACCC	chr5	893124	ACCCACCC	AGCCCCCCCCCCCACCC	58296	VQSRTrancheINDEL99.95to100.00	0	none	1.0799999999999996e-4	0	104	1.0799999999999996e-4
chr5-000893124-ACCCACCC-AGCCCCCCCCCCCCCCCACCC	chr5	893124	ACCCACCC	AGCCCCCCCCCCCCCCCACCC	58296	VQSRTrancheINDEL99.95to100.00	0	none	9e-6	0	104	9e-6
chr5-000893124-ACCCACCC-AGCCCCCCCCCCCCCCCCCCCACCC	chr5	893124	ACCCACCC	AGCCCCCCCCCCCCCCCCCCCACCC	58296	VQSRTrancheINDEL99.95to100.00	0	none	0	0	104	1e-6
chr5-000893124-ACCCACCC-AGCCCCCCCCCCCCCCCCCCCCACCC	chr5	893124	ACCCACCC	AGCCCCCCCCCCCCCCCCCCCCACCC	58296	VQSRTrancheINDEL99.95to100.00	0	none	0	0	104	1e-6
chr5-000893124-ACCCACCC-AGCCCCCCCCCCCCCCCCCCCCCCACCC	chr5	893124	ACCCACCC	AGCCCCCCCCCCCCCCCCCCCCCCACCC	58296	VQSRTrancheINDEL99.95to100.00	0	none	0	1	104	1e-6
chr5-000893124-ACCCACCC-AGGCCCCCCCCCACCC	chr5	893124	ACCCACCC	AGGCCCCCCCCCACCC	58296	VQSRTrancheINDEL99.95to100.00	0	none	0	0	104	1e-6
chr5-000893124-ACCCACCC-AGGCCCCCCCCCCACCC	chr5	893124	ACCCACCC	AGGCCCCCCCCCCACCC	58296	VQSRTrancheINDEL99.95to100.00	0	none	0	0	104	1e-6
chr5-000893124-ACCCACCC-CCCCACCC	chr5	893124	ACCCACCC	CCCCACCC	58296	VQSRTrancheINDEL99.95to100.00	0	none	0.006855	9	104	0.006855
chr5-000893124-ACCCACCC-TCCCACCC	chr5	893124	ACCCACCC	TCCCACCC	58296	VQSRTrancheINDEL99.95to100.00	0	none	4.05e-4	0	104	4.05e-4
chr5-000893125-CCCACCCGCCCCGACCCCAGCGCGT-*	chr5	893125	CCCACCCGCCCCGACCCCAGCGCGT	*	2735	VQSRTrancheINDEL99.95to100.00	0	none	5.2999999999999994e-5	0	116	5.2999999999999994e-5
chr5-000893125-CCCACCCGCCCCGACCCCAGCGCGT-ACCACCCGCCCCGACCCCAGCGCGT	chr5	893125	CCCACCCGCCCCGACCCCAGCGCGT	ACCACCCGCCCCGACCCCAGCGCGT	2735	VQSRTrancheINDEL99.95to100.00	0	none	0	0	116	1e-6
chr5-000893125-CCCACCCGCCCCGACCCCAGCGCGT-C	chr5	893125	CCCACCCGCCCCGACCCCAGCGCGT	C	2735	VQSRTrancheINDEL99.95to100.00	2.03e-6	nfe	0	0	116	2.03e-6
chr5-000893125-CCCACCCGCCCCGACCCCAGCGCGT-GCCACCCGCCCCGACCCCAGCGCGT	chr5	893125	CCCACCCGCCCCGACCCCAGCGCGT	GCCACCCGCCCCGACCCCAGCGCGT	2735	VQSRTrancheINDEL99.95to100.00	0	none	9.160000000000004e-4	2	116	9.160000000000004e-4
chr5-000893128-A-*	chr5	893128	A	*	160810	ExcessHet	0	none	6.999999999999998e-5	0	66	6.999999999999998e-5
chr5-000893128-A-C	chr5	893128	A	C	160810	ExcessHet	0.028561	eas	0.04821800000000002	29	66	0.04821800000000002
chr5-000893128-A-T	chr5	893128	A	T	160810	ExcessHet	0.0020838	afr	3.160000000000005e-4	0	66	0.0020838
chr5-000893132-G-*	chr5	893132	G	*	175332	ExcessHet	0	none	0	0	66	1e-6
chr5-000893132-G-A	chr5	893132	G	A	175332	ExcessHet	0	none	0	0	66	1e-6
chr5-000893132-G-C	chr5	893132	G	C	175332	ExcessHet	0.023234	eas	0.054137	26	66	0.054137
chr5-000893136-CGA-*	chr5	893136	CGA	*	40019.97	VQSRTrancheINDEL99.95to100.00	0	none	0	0	118	1e-6
chr5-000893136-CGA-C	chr5	893136	CGA	C	40019.97	VQSRTrancheINDEL99.95to100.00	0.0016497	eas	0.01345599999999999	8	118	0.01345599999999999
chr5-000893136-CGA-CCCCCCCCCCCCCCGGA	chr5	893136	CGA	CCCCCCCCCCCCCCGGA	40019.97	VQSRTrancheINDEL99.95to100.00	0	none	5.2999999999999994e-5	0	118	5.2999999999999994e-5
chr5-000893136-CGA-CCCCCCCCCCCCCCGGGA	chr5	893136	CGA	CCCCCCCCCCCCCCGGGA	40019.97	VQSRTrancheINDEL99.95to100.00	0	none	0	0	118	1e-6
chr5-000893136-CGA-CCCCCCCCCCCCCGGA	chr5	893136	CGA	CCCCCCCCCCCCCGGA	40019.97	VQSRTrancheINDEL99.95to100.00	0	none	1.6699999999999994e-4	0	118	1.6699999999999994e-4
chr5-000893136-CGA-CCCCCCCCCCCCCGGGA	chr5	893136	CGA	CCCCCCCCCCCCCGGGA	40019.97	VQSRTrancheINDEL99.95to100.00	0	none	4.500000000000005e-4	0	118	4.500000000000005e-4
chr5-000893136-CGA-CCCCCCCCCCCCCGGGGA	chr5	893136	CGA	CCCCCCCCCCCCCGGGGA	40019.97	VQSRTrancheINDEL99.95to100.00	0	none	0	0	118	1e-6
chr5-000893136-CGA-CCCCCCCCCCCCGGGA	chr5	893136	CGA	CCCCCCCCCCCCGGGA	40019.97	VQSRTrancheINDEL99.95to100.00	0	none	2.2000000000000003e-5	0	118	2.2000000000000003e-5
chr5-000893137-G-*	chr5	893137	G	*	86031	ExcessHet	0	none	0.01345999999999999	8	56	0.01345999999999999
chr5-000893137-G-C	chr5	893137	G	C	86031	ExcessHet	0.0051846	eas	0.02933600000000002	12	56	0.02933600000000002
chr5-000893138-A-*	chr5	893138	A	*	54110	PASS	0	none	0.01343299999999999	8	56	0.01343299999999999
chr5-000893138-A-C	chr5	893138	A	C	54110	PASS	0.0025335	eas	0.01921400000000001	11	56	0.01921400000000001
chr5-000893138-A-G	chr5	893138	A	G	54110	PASS	1.8088e-4	eas	2.08e-4	0	56	2.08e-4
chr5-000893143-A-*	chr5	893143	A	*	14486	PASS	0	none	0.002783	0	34	0.002783
chr5-000893143-A-C	chr5	893143	A	C	14486	PASS	9.5818e-4	eas	0.007669	6	34	0.007669
chr5-000893143-A-G	chr5	893143	A	G	14486	PASS	8.27e-6	nfe	6.999999999999998e-5	0	34	6.999999999999998e-5
chr5-000893144-G-*	chr5	893144	G	*	10993	PASS	0	none	0.002783	0	34	0.002783
chr5-000893144-G-C	chr5	893144	G	C	10993	PASS	4.264e-4	eas	0.006147	6	34	0.006147
chr5-000893146-G-*	chr5	893146	G	*	4792	PASS	0	none	0.002733	0	24	0.002733
chr5-000893146-G-C	chr5	893146	G	C	4792	PASS	1.1084e-4	eas	0.002808	6	24	0.002808
chr5-000893241-C-G	chr5	893241	C	G	2126340	PASS	0.19795	mid	0.171016	26	132	0.19795
chr5-000893580-TC-AC	chr5	893580	TC	AC	93506	PASS	0	none	0.023083	0	0	0.023083
chr5-000893580-TC-CC	chr5	893580	TC	CC	93506	PASS	0	none	2.2000000000000003e-5	0	0	2.2000000000000003e-5
chr5-000893580-TC-GC	chr5	893580	TC	GC	93506	PASS	0	none	0	0	0	1e-6
chr5-000893580-TC-T	chr5	893580	TC	T	93506	PASS	0	none	0	0	0	1e-6
chr5-000894996-CA-C	chr5	894996	CA	C	2923926.97	PASS	0.7825	afr	0.206141	17	134	0.7825
chr5-000896542-G-T	chr5	896542	G	T	198751	PASS	0.16636	afr	0.02510100000000002	1	134	0.16636
chr5-000896611-C-G	chr5	896611	C	G	1066943	PASS	0.47198	afr	0.09383300000000004	10	134	0.47198
chr5-000896868-AG-*	chr5	896868	AG	*	1780681	PASS	0	none	8.9e-5	0	134	8.9e-5
chr5-000896868-AG-A	chr5	896868	AG	A	1780681	PASS	8.72e-6	nfe	3.6999999999999985e-5	0	134	3.6999999999999985e-5
chr5-000896868-AG-AGG	chr5	896868	AG	AGG	1780681	PASS	0	none	0	0	134	1e-6
chr5-000896868-AG-CG	chr5	896868	AG	CG	1780681	PASS	0	none	0	0	134	1e-6
chr5-000896868-AG-GG	chr5	896868	AG	GG	1780681	PASS	0	none	0.20447	17	134	0.20447
chr5-000896868-AG-TG	chr5	896868	AG	TG	1780681	PASS	0	none	0	0	134	1e-6
chr5-000901308-T-C	chr5	901308	T	C	638858	PASS	0.26654	afr	0.03732200000000001	2	134	0.26654
chr5-000904010-C-T	chr5	904010	C	T	113929	PASS	0.085513	afr	0.00924999999999998	1	134	0.085513
chr5-000904259-T-G	chr5	904259	T	G	2476193	PASS	0.19625	nfe	0.16208300000000003	26	134	0.19625
chr5-000904280-GTTT-*	chr5	904280	GTTT	*	1581707	ExcessHet	0	none	0	0	118	1e-6
chr5-000904280-GTTT-G	chr5	904280	GTTT	G	1581707	ExcessHet	1.07e-6	nfe	9e-6	0	118	9e-6
chr5-000904280-GTTT-GT	chr5	904280	GTTT	GT	1581707	ExcessHet	0	none	0.00120399999999999	0	118	0.00120399999999999
chr5-000904280-GTTT-GTT	chr5	904280	GTTT	GTT	1581707	ExcessHet	0	none	0.05234400000000002	2	118	0.05234400000000002
chr5-000904280-GTTT-GTTTT	chr5	904280	GTTT	GTTTT	1581707	ExcessHet	0	none	0.33537099999999986	55	118	0.33537099999999986
chr5-000904280-GTTT-GTTTTT	chr5	904280	GTTT	GTTTTT	1581707	ExcessHet	0	none	0.02241600000000002	1	118	0.02241600000000002
chr5-000904280-GTTT-GTTTTTT	chr5	904280	GTTT	GTTTTTT	1581707	ExcessHet	0	none	0.00125299999999999	0	118	0.00125299999999999
chr5-000904280-GTTT-GTTTTTTT	chr5	904280	GTTT	GTTTTTTT	1581707	ExcessHet	0	none	7.099999999999998e-5	0	118	7.099999999999998e-5
chr5-000904280-GTTT-GTTTTTTTT	chr5	904280	GTTT	GTTTTTTTT	1581707	ExcessHet	0	none	0	0	118	1e-6
chr5-000904280-GTTT-TTTT	chr5	904280	GTTT	TTTT	1581707	ExcessHet	0	none	0.00101199999999999	0	118	0.00101199999999999
chr5-000904281-T-*	chr5	904281	T	*	69	PASS	0	none	0.053769	2	88	0.053769
chr5-000904281-T-A	chr5	904281	T	A	69	PASS	0	none	0	0	88	1e-6
chr5-000904281-T-G	chr5	904281	T	G	69	PASS	0	none	0	0	88	1e-6
chr5-000906979-C-T	chr5	906979	C	T	748457	PASS	0.16023	afr	0.06027600000000001	8	132	0.16023
chr5-000907056-G-A	chr5	907056	G	A	12163	PASS	0.0019236	sas	4.950000000000003e-4	1	134	0.0019236
chr5-000907216-A-G	chr5	907216	A	G	20393	PASS	0.0011853	nfe	6.100000000000004e-4	1	134	0.0011853
chr5-000907941-C-T	chr5	907941	C	T	680459	PASS	0.16472	afr	0.02565700000000001	1	134	0.16472
chr5-000908473-A-G	chr5	908473	A	G	1435312	PASS	0.048656	nfe	0.03452800000000001	8	134	0.048656
chr5-000908481-A-G	chr5	908481	A	G	1430904	PASS	0.048832	nfe	0.03474000000000001	8	134	0.048832
chr5-000908534-T-C	chr5	908534	T	C	556687	PASS	0.1652	afr	0.02563100000000001	1	134	0.1652
chr5-000908775-G-*	chr5	908775	G	*	88	PASS	0	none	0	0	12	1e-6
chr5-000908775-G-A	chr5	908775	G	A	88	PASS	1.1442e-4	nfe	0	0	12	1.1442e-4
chr5-000908814-T-C	chr5	908814	T	C	321702	PASS	0.15441	afr	0.04403700000000002	0	0	0.15441
chr5-000908815-G-A	chr5	908815	G	A	321990	PASS	0.15233	afr	0.04406400000000002	0	0	0.15233
chr5-000908819-A-G	chr5	908819	A	G	859746	PASS	0.77539	afr	0.15848900000000002	0	0	0.77539
chr5-000908885-G-C	chr5	908885	G	C	119285	PASS	0.11163	afr	0.03588700000000001	0	0	0.11163
chr5-000912005-ATT-A	chr5	912005	ATT	A	1087231	PASS	0	none	2.2000000000000003e-5	0	122	2.2000000000000003e-5
chr5-000912005-ATT-AT	chr5	912005	ATT	AT	1087231	PASS	0	none	0.070856	9	122	0.070856
chr5-000912005-ATT-ATTT	chr5	912005	ATT	ATTT	1087231	PASS	0	none	0.02120300000000002	1	122	0.02120300000000002
chr5-000912005-ATT-ATTTT	chr5	912005	ATT	ATTTT	1087231	PASS	0	none	2.2000000000000003e-5	0	122	2.2000000000000003e-5
chr5-000912005-ATT-TTT	chr5	912005	ATT	TTT	1087231	PASS	0	none	0	0	122	1e-6
chr5-000914340-G-A	chr5	914340	G	A	462039	PASS	0.047255	sas	0.03399600000000002	8	134	0.047255
chr5-000914549-T-C	chr5	914549	T	C	1016026	PASS	0.048521	nfe	0.03455400000000001	8	134	0.048521
chr5-000914720-CGTGTGT-C	chr5	914720	CGTGTGT	C	1905605	ExcessHet	7.747e-5	nfe	2.09e-4	0	120	2.09e-4
chr5-000914720-CGTGTGT-CGT	chr5	914720	CGTGTGT	CGT	1905605	ExcessHet	0	none	0.007221	0	120	0.007221
chr5-000914720-CGTGTGT-CGTGT	chr5	914720	CGTGTGT	CGTGT	1905605	ExcessHet	0	none	0.14913	28	120	0.14913
chr5-000914720-CGTGTGT-CGTGTGTGT	chr5	914720	CGTGTGT	CGTGTGTGT	1905605	ExcessHet	0	none	0.11071	7	120	0.11071
chr5-000914720-CGTGTGT-CGTGTGTGTGT	chr5	914720	CGTGTGT	CGTGTGTGTGT	1905605	ExcessHet	0	none	0.02427000000000001	0	120	0.02427000000000001
chr5-000914720-CGTGTGT-CGTGTGTGTGTGT	chr5	914720	CGTGTGT	CGTGTGTGTGTGT	1905605	ExcessHet	0	none	5.41e-4	0	120	5.41e-4
chr5-000914720-CGTGTGT-CGTGTGTGTGTGTGT	chr5	914720	CGTGTGT	CGTGTGTGTGTGTGT	1905605	ExcessHet	0	none	0	0	120	1e-6
chr5-000914720-CGTGTGT-CTGT	chr5	914720	CGTGTGT	CTGT	1905605	ExcessHet	0	none	0	0	120	1e-6
chr5-000914720-CGTGTGT-TGTGTGT	chr5	914720	CGTGTGT	TGTGTGT	1905605	ExcessHet	0	none	3.6999999999999985e-5	0	120	3.6999999999999985e-5
chr5-000914721-G-*	chr5	914721	G	*	1734	PASS	0	none	0.15705800000000003	28	86	0.15705800000000003
chr5-000914721-G-A	chr5	914721	G	A	1734	PASS	1.456e-5	nfe	3.6999999999999985e-5	0	86	3.6999999999999985e-5
chr5-000914721-G-C	chr5	914721	G	C	1734	PASS	1.2254e-4	afr	3.6999999999999985e-5	0	86	1.2254e-4
chr5-000914722-T-*	chr5	914722	T	*	546	PASS	0	none	0.15707500000000002	28	86	0.15707500000000002
chr5-000914722-T-C	chr5	914722	T	C	546	PASS	3.88e-6	nfe	2.2000000000000003e-5	0	86	2.2000000000000003e-5
chr5-000915792-T-C	chr5	915792	T	C	1223760	PASS	0.16997	afr	0.060975	9	134	0.16997
chr5-000915843-T-C	chr5	915843	T	C	1603720	PASS	0.17193	afr	0.061109	9	134	0.17193
chr5-000916860-G-A	chr5	916860	G	A	230246	PASS	0.044014	nfe	0.031815	8	134	0.044014
chr5-000916995-G-A	chr5	916995	G	A	940888	PASS	0.16894	afr	0.04675900000000001	7	134	0.16894
chr5-000917479-G-T	chr5	917479	G	T	17971	PASS	0.0074195	nfe	0.004555	0	14	0.0074195
chr5-001008883-T-C	chr5	1008883	T	C	333085	PASS	0.19812	eas	0.037805	0	8	0.19812
chr5-001008951-C-*	chr5	1008951	C	*	303240	PASS	0	none	9e-6	0	54	9e-6
chr5-001008951-C-A	chr5	1008951	C	A	303240	PASS	0.15455	eas	0.02486100000000002	3	54	0.15455
chr5-001009099-TAGGGCGGG-*	chr5	1009099	TAGGGCGGG	*	69160	VQSRTrancheINDEL99.50to99.90	0	none	2.2000000000000003e-5	0	6	2.2000000000000003e-5
chr5-001009099-TAGGGCGGG-GAGGGCGGG	chr5	1009099	TAGGGCGGG	GAGGGCGGG	69160	VQSRTrancheINDEL99.50to99.90	0	none	3.6999999999999985e-5	0	6	3.6999999999999985e-5
chr5-001009099-TAGGGCGGG-T	chr5	1009099	TAGGGCGGG	T	69160	VQSRTrancheINDEL99.50to99.90	0.024218	eas	5.2999999999999994e-5	0	6	0.024218
chr5-001009099-TAGGGCGGG-TAGGGCGGGAGGGCGGG	chr5	1009099	TAGGGCGGG	TAGGGCGGGAGGGCGGG	69160	VQSRTrancheINDEL99.50to99.90	0	none	0.004121	1	6	0.004121
chr5-001009108-AGGGCGGGC-*	chr5	1009108	AGGGCGGGC	*	1433315	PASS	0	none	1.47e-4	0	8	1.47e-4
chr5-001009108-AGGGCGGGC-A	chr5	1009108	AGGGCGGGC	A	1433315	PASS	0.18233	nfe	0.034516	4	8	0.18233
chr5-001009108-AGGGCGGGC-AGGGAGGGCGGGCGGGC	chr5	1009108	AGGGCGGGC	AGGGAGGGCGGGCGGGC	1433315	PASS	0	none	0	0	8	1e-6
chr5-001009108-AGGGCGGGC-AGGGC	chr5	1009108	AGGGCGGGC	AGGGC	1433315	PASS	0	none	9.610000000000004e-4	0	8	9.610000000000004e-4
chr5-001009108-AGGGCGGGC-AGGGCGGGAGGGCGGGCGGGCGGGC	chr5	1009108	AGGGCGGGC	AGGGCGGGAGGGCGGGCGGGCGGGC	1433315	PASS	0	none	0	0	8	1e-6
chr5-001009108-AGGGCGGGC-AGGGCGGGCGGGC	chr5	1009108	AGGGCGGGC	AGGGCGGGCGGGC	1433315	PASS	0	none	0.00124899999999999	0	8	0.00124899999999999
chr5-001009108-AGGGCGGGC-AGGGCGGGCGGGCGGGC	chr5	1009108	AGGGCGGGC	AGGGCGGGCGGGCGGGC	1433315	PASS	0	none	0.04662600000000001	0	8	0.04662600000000001
chr5-001009108-AGGGCGGGC-AGGGCGGGCGGGCGGGCGGGC	chr5	1009108	AGGGCGGGC	AGGGCGGGCGGGCGGGCGGGC	1433315	PASS	0	none	2.08e-4	0	8	2.08e-4
chr5-001009108-AGGGCGGGC-CGGGCGGGC	chr5	1009108	AGGGCGGGC	CGGGCGGGC	1433315	PASS	0	none	5.2999999999999994e-5	0	8	5.2999999999999994e-5
chr5-001009109-G-*	chr5	1009109	G	*	104	VQSRTrancheSNP99.70to99.80	0	none	0.03701000000000002	4	84	0.03701000000000002
chr5-001009109-G-A	chr5	1009109	G	A	104	VQSRTrancheSNP99.70to99.80	0	none	7.099999999999998e-5	0	84	7.099999999999998e-5
chr5-001009113-G-*	chr5	1009113	G	*	147	PASS	0	none	0.03575800000000001	4	82	0.03575800000000001
chr5-001009113-G-A	chr5	1009113	G	A	147	PASS	0	none	3.6999999999999985e-5	0	82	3.6999999999999985e-5
chr5-001009113-G-T	chr5	1009113	G	T	147	PASS	0	none	9e-6	0	82	9e-6
chr5-001009115-G-*	chr5	1009115	G	*	335	PASS	0	none	0.03576000000000001	4	84	0.03576000000000001
chr5-001009115-G-A	chr5	1009115	G	A	335	PASS	0	none	0	0	84	1e-6
chr5-001009115-G-T	chr5	1009115	G	T	335	PASS	0	none	0	0	84	1e-6
chr5-001009116-CGGGCGGGCGTGGGGCCGCCTCTCACTGTCGTTTTCCTCTCCCCGCGTCCCGCCGTGCCGCAGCCGCCGCCGCCCGCAAGCGGAGAGAGAGCCCGGAAGGTGAGCGGGCGAGCCGACGGGCG-*	chr5	1009116	CGGGCGGGCGTGGGGCCGCCTCTCACTGTCGTTTTCCTCTCCCCGCGTCCCGCCGTGCCGCAGCCGCCGCCGCCCGCAAGCGGAGAGAGAGCCCGGAAGGTGAGCGGGCGAGCCGACGGGCG	*	242	VQSRTrancheINDEL99.50to99.90	0	none	0.03568600000000001	4	8	0.03568600000000001
chr5-001009116-CGGGCGGGCGTGGGGCCGCCTCTCACTGTCGTTTTCCTCTCCCCGCGTCCCGCCGTGCCGCAGCCGCCGCCGCCCGCAAGCGGAGAGAGAGCCCGGAAGGTGAGCGGGCGAGCCGACGGGCG-AGGGCGGGCGTGGGGCCGCCTCTCACTGTCGTTTTCCTCTCCCCGCGTCCCGCCGTGCCGCAGCCGCCGCCGCCCGCAAGCGGAGAGAGAGCCCGGAAGGTGAGCGGGCGAGCCGACGGGCG	chr5	1009116	CGGGCGGGCGTGGGGCCGCCTCTCACTGTCGTTTTCCTCTCCCCGCGTCCCGCCGTGCCGCAGCCGCCGCCGCCCGCAAGCGGAGAGAGAGCCCGGAAGGTGAGCGGGCGAGCCGACGGGCG	AGGGCGGGCGTGGGGCCGCCTCTCACTGTCGTTTTCCTCTCCCCGCGTCCCGCCGTGCCGCAGCCGCCGCCGCCCGCAAGCGGAGAGAGAGCCCGGAAGGTGAGCGGGCGAGCCGACGGGCG	242	VQSRTrancheINDEL99.50to99.90	0	none	1.27e-4	0	8	1.27e-4
chr5-001009116-CGGGCGGGCGTGGGGCCGCCTCTCACTGTCGTTTTCCTCTCCCCGCGTCCCGCCGTGCCGCAGCCGCCGCCGCCCGCAAGCGGAGAGAGAGCCCGGAAGGTGAGCGGGCGAGCCGACGGGCG-C	chr5	1009116	CGGGCGGGCGTGGGGCCGCCTCTCACTGTCGTTTTCCTCTCCCCGCGTCCCGCCGTGCCGCAGCCGCCGCCGCCCGCAAGCGGAGAGAGAGCCCGGAAGGTGAGCGGGCGAGCCGACGGGCG	C	242	VQSRTrancheINDEL99.50to99.90	0	none	9e-6	0	8	9e-6
chr5-001009148-T-*	chr5	1009148	T	*	386	VQSRTrancheSNP99.80to99.90	0	none	7.099999999999998e-5	0	74	7.099999999999998e-5
chr5-001009148-T-A	chr5	1009148	T	A	386	VQSRTrancheSNP99.80to99.90	0	none	0	0	74	1e-6
chr5-001009148-T-C	chr5	1009148	T	C	386	VQSRTrancheSNP99.80to99.90	0	none	9e-6	0	74	9e-6
chr5-001009148-T-G	chr5	1009148	T	G	386	VQSRTrancheSNP99.80to99.90	5.195e-5	nfe	3.3800000000000046e-4	0	74	3.3800000000000046e-4
chr5-001009299-C-T	chr5	1009299	C	T	175	PASS	2.336e-5	nfe	0	1	88	2.336e-5
chr5-001009310-A-G	chr5	1009310	A	G	18148706	PASS	0.99593	nfe	0.867623	81	82	0.99593
chr5-001009310-A-T	chr5	1009310	A	T	18148706	PASS	5.3312e-4	afr	3.600000000000004e-4	0	82	5.3312e-4
chr5-001009576-G-A	chr5	1009576	G	A	2304662	PASS	0.21141	afr	0.08505300000000002	11	108	0.21141
chr5-001009678-G-A	chr5	1009678	G	A	30	PASS	0	none	0	0	40	1e-6
chr5-001009689-CGGG-C	chr5	1009689	CGGG	C	1159737	PASS	1.9e-6	nfe	0	0	32	1.9e-6
chr5-001009689-CGGG-CGGGG	chr5	1009689	CGGG	CGGGG	1159737	PASS	0	none	0.08019700000000002	5	32	0.08019700000000002
chr5-001009689-CGGG-TGGG	chr5	1009689	CGGG	TGGG	1159737	PASS	0	none	0	0	32	1e-6
chr5-001032342-T-C	chr5	1032342	T	C	9450	PASS	4.584e-5	nfe	2.5100000000000014e-4	1	134	2.5100000000000014e-4
chr5-001033299-G-A	chr5	1033299	G	A	164065	PASS	0.04635	eas	0.00990199999999998	2	134	0.04635
chr5-001033310-A-G	chr5	1033310	A	G	545044	PASS	0.16818	eas	0.03048700000000002	1	134	0.16818
chr5-001033383-G-A	chr5	1033383	G	A	16240	PASS	3.4106e-4	amr	4.500000000000005e-4	1	134	4.500000000000005e-4
chr5-001033545-CG-C	chr5	1033545	CG	C	192819	PASS	0	none	0	0	134	1e-6
chr5-001033545-CG-CGG	chr5	1033545	CG	CGG	192819	PASS	0	none	0	0	134	1e-6
chr5-001033545-CG-TG	chr5	1033545	CG	TG	192819	PASS	0	none	0.01031999999999999	2	134	0.01031999999999999
chr5-001034131-A-T	chr5	1034131	A	T	10072747	PASS	0.46441	mid	0.42614399999999975	66	134	0.46441
chr5-001034760-T-A	chr5	1034760	T	A	105234	PASS	0.012747	afr	0.003144	1	134	0.012747
chr5-001035264-GAATGAGTGAACCAGTGAGTT-*	chr5	1035264	GAATGAGTGAACCAGTGAGTT	*	48247.97	PASS	0	none	0.00244	0	134	0.00244
chr5-001035264-GAATGAGTGAACCAGTGAGTT-G	chr5	1035264	GAATGAGTGAACCAGTGAGTT	G	48247.97	PASS	0.0055	nfe	0.001966	1	134	0.0055
chr5-001035266-ATGAG-*	chr5	1035266	ATGAG	*	1997.97	PASS	0	none	0.00204	1	134	0.00204
chr5-001035266-ATGAG-A	chr5	1035266	ATGAG	A	1997.97	PASS	7.121e-5	nfe	3.6999999999999985e-5	0	134	7.121e-5
chr5-001035276-C-*	chr5	1035276	C	*	1116	PASS	0	none	0.00204	1	132	0.00204
chr5-001035276-C-A	chr5	1035276	C	A	1116	PASS	0	none	9e-6	0	132	9e-6
chr5-001035283-T-*	chr5	1035283	T	*	1081.97	PASS	0	none	0.001991	1	134	0.001991
chr5-001035283-T-TGAG	chr5	1035283	T	TGAG	1081.97	PASS	0	none	0	0	134	1e-6
chr5-001035284-TAATGAATG-*	chr5	1035284	TAATGAATG	*	20420191.97	PASS	0	none	0.001991	1	132	0.001991
chr5-001035284-TAATGAATG-T	chr5	1035284	TAATGAATG	T	20420191.97	PASS	5.996e-5	nfe	0	0	132	5.996e-5
chr5-001035284-TAATGAATG-TAATG	chr5	1035284	TAATGAATG	TAATG	20420191.97	PASS	0	none	2.7300000000000035e-4	0	132	2.7300000000000035e-4
chr5-001035284-TAATGAATG-TAATGAATGAATG	chr5	1035284	TAATGAATG	TAATGAATGAATG	20420191.97	PASS	0	none	0.826219	120	132	0.826219
chr5-001035284-TAATGAATG-TAATGAATGAATGAATG	chr5	1035284	TAATGAATG	TAATGAATGAATGAATG	20420191.97	PASS	0	none	3.6999999999999985e-5	0	132	3.6999999999999985e-5
chr5-001035284-TAATGAATG-TGAATGAATG	chr5	1035284	TAATGAATG	TGAATGAATG	20420191.97	PASS	0	none	7.500000000000004e-4	0	132	7.500000000000004e-4
chr5-001035284-TAATGAATG-TTAATGAATGAATG	chr5	1035284	TAATGAATG	TTAATGAATGAATG	20420191.97	PASS	0	none	0	0	132	1e-6
chr5-001035298-ATGAG-*	chr5	1035298	ATGAG	*	1055792	PASS	0	none	0.01068599999999998	0	134	0.01068599999999998
chr5-001035298-ATGAG-A	chr5	1035298	ATGAG	A	1055792	PASS	3.9814e-4	afr	2.2000000000000003e-5	0	134	3.9814e-4
chr5-001035298-ATGAG-ATGAGTGAG	chr5	1035298	ATGAG	ATGAGTGAG	1055792	PASS	0	none	0.049778	8	134	0.049778
chr5-001035298-ATGAG-GTGAG	chr5	1035298	ATGAG	GTGAG	1055792	PASS	0	none	8.9e-5	0	134	8.9e-5
chr5-001035315-T-*	chr5	1035315	T	*	309874	PASS	0	none	2.09e-4	0	134	2.09e-4
chr5-001035315-T-C	chr5	1035315	T	C	309874	PASS	0.045179	eas	0.01099999999999999	2	134	0.045179
chr5-001035367-A-*	chr5	1035367	A	*	33044944	PASS	0	none	1.0799999999999996e-4	0	134	1.0799999999999996e-4
chr5-001035367-A-G	chr5	1035367	A	G	33044944	PASS	0.99797	nfe	0.9659880000000008	133	134	0.99797
chr5-001035376-A-AC	chr5	1035376	A	AC	353886.97	PASS	0.020136	mid	0.01319999999999998	2	134	0.020136
chr5-001035376-A-ACC	chr5	1035376	A	ACC	353886.97	PASS	5.796e-5	nfe	9e-6	0	134	5.796e-5
chr5-001035487-T-C	chr5	1035487	T	C	2349933	PASS	0.22889	afr	0.082994	9	134	0.22889
chr5-001035746-A-*	chr5	1035746	A	*	3835241	PASS	0	none	2.2000000000000003e-5	0	134	2.2000000000000003e-5
chr5-001035746-A-C	chr5	1035746	A	C	3835241	PASS	0.0052618	afr	0.00101199999999999	0	134	0.0052618
chr5-001035746-A-G	chr5	1035746	A	G	3835241	PASS	0.66715	eas	0.46641099999999935	75	134	0.66715
chr5-001035746-A-T	chr5	1035746	A	T	3835241	PASS	0	none	0	0	134	1e-6
chr5-001035818-AGGGTGGCTGGGGCAGTGGTTGG-*	chr5	1035818	AGGGTGGCTGGGGCAGTGGTTGG	*	816	VQSRTrancheINDEL97.00to99.00	0	none	3.600000000000004e-4	0	72	3.600000000000004e-4
chr5-001035818-AGGGTGGCTGGGGCAGTGGTTGG-A	chr5	1035818	AGGGTGGCTGGGGCAGTGGTTGG	A	816	VQSRTrancheINDEL97.00to99.00	6.305e-5	amr	0	0	72	6.305e-5
chr5-001035818-AGGGTGGCTGGGGCAGTGGTTGG-CGGGTGGCTGGGGCAGTGGTTGG	chr5	1035818	AGGGTGGCTGGGGCAGTGGTTGG	CGGGTGGCTGGGGCAGTGGTTGG	816	VQSRTrancheINDEL97.00to99.00	0	none	0	1	72	1e-6
chr5-001035818-AGGGTGGCTGGGGCAGTGGTTGG-GGGGTGGCTGGGGCAGTGGTTGG	chr5	1035818	AGGGTGGCTGGGGCAGTGGTTGG	GGGGTGGCTGGGGCAGTGGTTGG	816	VQSRTrancheINDEL97.00to99.00	0	none	1.47e-4	0	72	1.47e-4
chr5-001035818-AGGGTGGCTGGGGCAGTGGTTGG-TGGGTGGCTGGGGCAGTGGTTGG	chr5	1035818	AGGGTGGCTGGGGCAGTGGTTGG	TGGGTGGCTGGGGCAGTGGTTGG	816	VQSRTrancheINDEL97.00to99.00	0	none	2.9400000000000004e-4	0	72	2.9400000000000004e-4
chr5-001035831-C-*	chr5	1035831	C	*	1797393	PASS	0	none	2.5100000000000014e-4	0	122	2.5100000000000014e-4
chr5-001035831-C-A	chr5	1035831	C	A	1797393	PASS	0.44082	nfe	0.3492639999999996	50	122	0.44082
chr5-001035846-G-*	chr5	1035846	G	*	24888	PASS	0	none	7.099999999999998e-5	0	130	7.099999999999998e-5
chr5-001035846-G-T	chr5	1035846	G	T	24888	PASS	0.006394	nfe	0.005006	1	130	0.006394
chr5-001035856-T-*	chr5	1035856	T	*	480	PASS	0	none	7.099999999999998e-5	0	98	7.099999999999998e-5
chr5-001035856-T-C	chr5	1035856	T	C	480	PASS	0	none	0	0	98	1e-6
chr5-001035856-T-G	chr5	1035856	T	G	480	PASS	3.11e-6	nfe	2.2999999999999995e-4	1	98	2.2999999999999995e-4
chr5-001036168-A-G	chr5	1036168	A	G	50098	PASS	0.0085363	mid	0.004416	2	134	0.0085363
chr5-001036209-G-A	chr5	1036209	G	A	457889	PASS	0.061858	afr	0.035007	6	134	0.061858
chr5-001036320-G-A	chr5	1036320	G	A	1043944	PASS	0.06265	afr	0.03684300000000002	6	134	0.06265
chr5-001036402-C-*	chr5	1036402	C	*	691533	PASS	0	none	0	0	134	1e-6
chr5-001036402-C-G	chr5	1036402	C	G	691533	PASS	0.17055	afr	0.03109800000000001	1	134	0.17055
chr5-001036406-G-A	chr5	1036406	G	A	10997291	PASS	0.48375	nfe	0.4136789999999996	57	134	0.48375
chr5-001036497-CCCCCAACCCCCCCCACCCCA-*	chr5	1036497	CCCCCAACCCCCCCCACCCCA	*	801452.97	VQSRTrancheINDEL99.00to99.50	0	none	7.980000000000003e-4	0	134	7.980000000000003e-4
chr5-001036497-CCCCCAACCCCCCCCACCCCA-C	chr5	1036497	CCCCCAACCCCCCCCACCCCA	C	801452.97	VQSRTrancheINDEL99.00to99.50	0.063995	afr	0.03538100000000002	6	134	0.063995
chr5-001036497-CCCCCAACCCCCCCCACCCCA-CTCCCCAACCCCCCCCACCCCA	chr5	1036497	CCCCCAACCCCCCCCACCCCA	CTCCCCAACCCCCCCCACCCCA	801452.97	VQSRTrancheINDEL99.00to99.50	0	none	0	0	134	1e-6
chr5-001036498-CCCCAACCCCCCCCACCCCA-*	chr5	1036498	CCCCAACCCCCCCCACCCCA	*	109813.97	VQSRTrancheINDEL99.00to99.50	0	none	0.036286	6	134	0.036286
chr5-001036498-CCCCAACCCCCCCCACCCCA-C	chr5	1036498	CCCCAACCCCCCCCACCCCA	C	109813.97	VQSRTrancheINDEL99.00to99.50	0.043145	afr	0.004186	0	134	0.043145
chr5-001036498-CCCCAACCCCCCCCACCCCA-CCCCCCCCCACCCCA	chr5	1036498	CCCCAACCCCCCCCACCCCA	CCCCCCCCCACCCCA	109813.97	VQSRTrancheINDEL99.00to99.50	0	none	0	0	134	1e-6
chr5-001036499-CCCAACCCCCCCCACCCCA-*	chr5	1036499	CCCAACCCCCCCCACCCCA	*	6646.97	VQSRTrancheINDEL99.00to99.50	0	none	0.04081400000000002	6	134	0.04081400000000002
chr5-001036499-CCCAACCCCCCCCACCCCA-C	chr5	1036499	CCCAACCCCCCCCACCCCA	C	6646.97	VQSRTrancheINDEL99.00to99.50	0.0050403	afr	2.09e-4	0	134	0.0050403
chr5-001036499-CCCAACCCCCCCCACCCCA-CACCCCCCCCACCCCA	chr5	1036499	CCCAACCCCCCCCACCCCA	CACCCCCCCCACCCCA	6646.97	VQSRTrancheINDEL99.00to99.50	0	none	2.2000000000000003e-5	0	134	2.2000000000000003e-5
chr5-001036500-CCAACCCCCCCCACCCCA-*	chr5	1036500	CCAACCCCCCCCACCCCA	*	767780.97	PASS	0	none	0.04120500000000001	6	126	0.04120500000000001
chr5-001036500-CCAACCCCCCCCACCCCA-C	chr5	1036500	CCAACCCCCCCCACCCCA	C	767780.97	PASS	3.4772e-4	afr	9e-6	0	126	3.4772e-4
chr5-001036500-CCAACCCCCCCCACCCCA-CACCCCCCCCACCCCA	chr5	1036500	CCAACCCCCCCCACCCCA	CACCCCCCCCACCCCA	767780.97	PASS	0	none	0.08898800000000001	8	126	0.08898800000000001
chr5-001036501-CAA-*	chr5	1036501	CAA	*	8245996.97	VQSRTrancheINDEL99.00to99.50	0	none	0.12804200000000002	14	110	0.12804200000000002
chr5-001036501-CAA-C	chr5	1036501	CAA	C	8245996.97	VQSRTrancheINDEL99.00to99.50	0.017944	afr	0.00947899999999999	0	110	0.017944
chr5-001036501-CAA-CA	chr5	1036501	CAA	CA	8245996.97	VQSRTrancheINDEL99.00to99.50	0	none	0.6886220000000002	88	110	0.6886220000000002
chr5-001036502-AAC-*	chr5	1036502	AAC	*	1471044	PASS	0	none	0.7882020000000005	75	108	0.7882020000000005
chr5-001036502-AAC-A	chr5	1036502	AAC	A	1471044	PASS	0.0054543	nfe	0.005217	1	108	0.0054543
chr5-001036502-AAC-ACAC	chr5	1036502	AAC	ACAC	1471044	PASS	0	none	0	0	108	1e-6
chr5-001036502-AAC-ACCAC	chr5	1036502	AAC	ACCAC	1471044	PASS	0	none	0	0	108	1e-6
chr5-001036502-AAC-ACCCAC	chr5	1036502	AAC	ACCCAC	1471044	PASS	0	none	2.700000000000001e-5	0	108	2.700000000000001e-5
chr5-001036502-AAC-ACCCCAC	chr5	1036502	AAC	ACCCCAC	1471044	PASS	0	none	3.090000000000005e-4	0	108	3.090000000000005e-4
chr5-001036502-AAC-ACCCCCAC	chr5	1036502	AAC	ACCCCCAC	1471044	PASS	0	none	1.1e-5	0	108	1.1e-5
chr5-001036502-AAC-ACCCCCCAC	chr5	1036502	AAC	ACCCCCCAC	1471044	PASS	0	none	1.1e-5	0	108	1.1e-5
chr5-001036502-AAC-ACCCCCCCAC	chr5	1036502	AAC	ACCCCCCCAC	1471044	PASS	0	none	1.1e-5	0	108	1.1e-5
chr5-001036502-AAC-ACCCCCCCCAC	chr5	1036502	AAC	ACCCCCCCCAC	1471044	PASS	0	none	3.890000000000003e-4	0	108	3.890000000000003e-4
chr5-001036502-AAC-ACCCCCCCCCAC	chr5	1036502	AAC	ACCCCCCCCCAC	1471044	PASS	0	none	8.699999999999997e-5	0	108	8.699999999999997e-5
chr5-001036502-AAC-ACCCCCCCCCCAC	chr5	1036502	AAC	ACCCCCCCCCCAC	1471044	PASS	0	none	0	0	108	1e-6
chr5-001036502-AAC-ACCCCCCCCCCCCCCCCCAC	chr5	1036502	AAC	ACCCCCCCCCCCCCCCCCAC	1471044	PASS	0	none	0	0	108	1e-6
chr5-001036502-AAC-CAC	chr5	1036502	AAC	CAC	1471044	PASS	0	none	0.06707800000000001	3	108	0.06707800000000001
chr5-001036504-C-*	chr5	1036504	C	*	689	VQSRTrancheSNP99.90to99.95	0	none	0.01740300000000002	4	108	0.01740300000000002
chr5-001036504-C-A	chr5	1036504	C	A	689	VQSRTrancheSNP99.90to99.95	1.4597e-4	afr	2.3000000000000003e-5	0	108	1.4597e-4
chr5-001036507-CCCCCA-*	chr5	1036507	CCCCCA	*	665977	PASS	0	none	0.00890099999999999	0	122	0.00890099999999999
chr5-001036507-CCCCCA-ACCCCA	chr5	1036507	CCCCCA	ACCCCA	665977	PASS	0	none	1e-5	0	122	1e-5
chr5-001036507-CCCCCA-C	chr5	1036507	CCCCCA	C	665977	PASS	5.75e-6	nfe	1.7899999999999993e-4	0	122	1.7899999999999993e-4
chr5-001036507-CCCCCA-CACCCCA	chr5	1036507	CCCCCA	CACCCCA	665977	PASS	0	none	1.36e-4	0	122	1.36e-4
chr5-001036507-CCCCCA-CCCCACCCCA	chr5	1036507	CCCCCA	CCCCACCCCA	665977	PASS	0	none	0.01460999999999999	0	122	0.01460999999999999
chr5-001036507-CCCCCA-CCCCCACCCCA	chr5	1036507	CCCCCA	CCCCCACCCCA	665977	PASS	0	none	0.04061600000000001	2	122	0.04061600000000001
chr5-001036507-CCCCCA-CCCCCACCCCACCCCA	chr5	1036507	CCCCCA	CCCCCACCCCACCCCA	665977	PASS	0	none	3.899999999999998e-5	0	122	3.899999999999998e-5
chr5-001036507-CCCCCA-CCCCCCACCCCA	chr5	1036507	CCCCCA	CCCCCCACCCCA	665977	PASS	0	none	5.7e-5	0	122	5.7e-5
chr5-001036640-G-A	chr5	1036640	G	A	70588	PASS	0.044151	afr	0.003778	1	134	0.044151
chr5-001036645-C-G	chr5	1036645	C	G	276248	PASS	0.045659	eas	0.01063299999999998	2	132	0.045659
chr5-001036645-C-T	chr5	1036645	C	T	276248	PASS	4.99e-5	nfe	0	0	132	4.99e-5
chr5-001036687-G-C	chr5	1036687	G	C	547945	PASS	0.14341	eas	0.02149000000000001	1	116	0.14341
chr5-001036785-C-*	chr5	1036785	C	*	17451919	PASS	0	none	6.999999999999998e-5	0	4	6.999999999999998e-5
chr5-001036785-C-T	chr5	1036785	C	T	17451919	PASS	0.49599	mid	0.3812429999999998	1	4	0.49599
chr5-001036799-ACAGGCAGTGTGGACGGCAGGGCAGGCAGTGTGGACAACAGACAGTGTCGACAGCAGGCAGTGTGGATGGCAGGCAGGCAGTGTGGATGGCGGGCAGTGTGGATGGCAGC-*	chr5	1036799	ACAGGCAGTGTGGACGGCAGGGCAGGCAGTGTGGACAACAGACAGTGTCGACAGCAGGCAGTGTGGATGGCAGGCAGGCAGTGTGGATGGCGGGCAGTGTGGATGGCAGC	*	95897	PASS	0	none	5.2999999999999994e-5	0	6	5.2999999999999994e-5
chr5-001036799-ACAGGCAGTGTGGACGGCAGGGCAGGCAGTGTGGACAACAGACAGTGTCGACAGCAGGCAGTGTGGATGGCAGGCAGGCAGTGTGGATGGCGGGCAGTGTGGATGGCAGC-A	chr5	1036799	ACAGGCAGTGTGGACGGCAGGGCAGGCAGTGTGGACAACAGACAGTGTCGACAGCAGGCAGTGTGGATGGCAGGCAGGCAGTGTGGATGGCGGGCAGTGTGGATGGCAGC	A	95897	PASS	0	none	9e-6	0	6	9e-6
chr5-001036799-ACAGGCAGTGTGGACGGCAGGGCAGGCAGTGTGGACAACAGACAGTGTCGACAGCAGGCAGTGTGGATGGCAGGCAGGCAGTGTGGATGGCGGGCAGTGTGGATGGCAGC-ACAGGCAGTGTGGACAACAGACAGTGTCGACAGCAGGCAGTGTGGATGGCAGGCAGGCAGTGTGGATGGCGGGCAGTGTGGATGGCAGC	chr5	1036799	ACAGGCAGTGTGGACGGCAGGGCAGGCAGTGTGGACAACAGACAGTGTCGACAGCAGGCAGTGTGGATGGCAGGCAGGCAGTGTGGATGGCGGGCAGTGTGGATGGCAGC	ACAGGCAGTGTGGACAACAGACAGTGTCGACAGCAGGCAGTGTGGATGGCAGGCAGGCAGTGTGGATGGCGGGCAGTGTGGATGGCAGC	95897	PASS	0	none	0.00107999999999999	0	6	0.00107999999999999
chr5-001036799-ACAGGCAGTGTGGACGGCAGGGCAGGCAGTGTGGACAACAGACAGTGTCGACAGCAGGCAGTGTGGATGGCAGGCAGGCAGTGTGGATGGCGGGCAGTGTGGATGGCAGC-CCAGGCAGTGTGGACGGCAGGGCAGGCAGTGTGGACAACAGACAGTGTCGACAGCAGGCAGTGTGGATGGCAGGCAGGCAGTGTGGATGGCGGGCAGTGTGGATGGCAGC	chr5	1036799	ACAGGCAGTGTGGACGGCAGGGCAGGCAGTGTGGACAACAGACAGTGTCGACAGCAGGCAGTGTGGATGGCAGGCAGGCAGTGTGGATGGCGGGCAGTGTGGATGGCAGC	CCAGGCAGTGTGGACGGCAGGGCAGGCAGTGTGGACAACAGACAGTGTCGACAGCAGGCAGTGTGGATGGCAGGCAGGCAGTGTGGATGGCGGGCAGTGTGGATGGCAGC	95897	PASS	0	none	2.2000000000000003e-5	0	6	2.2000000000000003e-5
chr5-001036799-ACAGGCAGTGTGGACGGCAGGGCAGGCAGTGTGGACAACAGACAGTGTCGACAGCAGGCAGTGTGGATGGCAGGCAGGCAGTGTGGATGGCGGGCAGTGTGGATGGCAGC-GCAGGCAGTGTGGACGGCAGGGCAGGCAGTGTGGACAACAGACAGTGTCGACAGCAGGCAGTGTGGATGGCAGGCAGGCAGTGTGGATGGCGGGCAGTGTGGATGGCAGC	chr5	1036799	ACAGGCAGTGTGGACGGCAGGGCAGGCAGTGTGGACAACAGACAGTGTCGACAGCAGGCAGTGTGGATGGCAGGCAGGCAGTGTGGATGGCGGGCAGTGTGGATGGCAGC	GCAGGCAGTGTGGACGGCAGGGCAGGCAGTGTGGACAACAGACAGTGTCGACAGCAGGCAGTGTGGATGGCAGGCAGGCAGTGTGGATGGCGGGCAGTGTGGATGGCAGC	95897	PASS	0	none	0	0	6	1e-6
chr5-001036800-C-*	chr5	1036800	C	*	1833	VQSRTrancheSNP99.70to99.80	0	none	0.00124899999999999	0	8	0.00124899999999999
chr5-001036800-C-T	chr5	1036800	C	T	1833	VQSRTrancheSNP99.70to99.80	2.05e-6	nfe	0	0	8	2.05e-6
chr5-001036801-A-*	chr5	1036801	A	*	87	PASS	0	none	0.00124899999999999	0	6	0.00124899999999999
chr5-001036801-A-G	chr5	1036801	A	G	87	PASS	0	none	0	0	6	1e-6
chr5-001036801-A-T	chr5	1036801	A	T	87	PASS	0	none	2.2000000000000003e-5	0	6	2.2000000000000003e-5
chr5-001036802-G-*	chr5	1036802	G	*	39	PASS	0	none	0.00112799999999999	0	6	0.00112799999999999
chr5-001036802-G-A	chr5	1036802	G	A	39	PASS	0	none	0	0	6	1e-6
chr5-001036810-GGACGGCAGGGCAGGCAGTGTGGACAACAGACAGTGTC-*	chr5	1036810	GGACGGCAGGGCAGGCAGTGTGGACAACAGACAGTGTC	*	107.97	PASS	0	none	0.00112799999999999	0	4	0.00112799999999999
chr5-001036810-GGACGGCAGGGCAGGCAGTGTGGACAACAGACAGTGTC-G	chr5	1036810	GGACGGCAGGGCAGGCAGTGTGGACAACAGACAGTGTC	G	107.97	PASS	2.9525e-4	afr	0	0	4	2.9525e-4
chr5-001036812-ACGG-*	chr5	1036812	ACGG	*	356	VQSRTrancheINDEL95.00to96.00	0	none	0.00115199999999999	0	4	0.00115199999999999
chr5-001036812-ACGG-A	chr5	1036812	ACGG	A	356	VQSRTrancheINDEL95.00to96.00	0	none	2.2000000000000003e-5	0	4	2.2000000000000003e-5
chr5-001036812-ACGG-CCGG	chr5	1036812	ACGG	CCGG	356	VQSRTrancheINDEL95.00to96.00	0	none	0	0	4	1e-6
chr5-001036813-C-*	chr5	1036813	C	*	46379	PASS	0	none	0.00122499999999999	0	4	0.00122499999999999
chr5-001036813-C-T	chr5	1036813	C	T	46379	PASS	0.0021653	afr	6.780000000000002e-4	0	4	0.0021653
chr5-001036814-G-*	chr5	1036814	G	*	4097	PASS	0	none	0.00122499999999999	0	4	0.00122499999999999
chr5-001036814-G-A	chr5	1036814	G	A	4097	PASS	0	none	9e-6	0	4	9e-6
chr5-001036816-C-*	chr5	1036816	C	*	3772	PASS	0	none	0.00115199999999999	0	4	0.00115199999999999
chr5-001036816-C-T	chr5	1036816	C	T	3772	PASS	0.0044299	afr	6.999999999999998e-5	0	4	0.0044299
chr5-001036817-AG-*	chr5	1036817	AG	*	1869	PASS	0	none	0.00115199999999999	0	2	0.00115199999999999
chr5-001036817-AG-A	chr5	1036817	AG	A	1869	PASS	0	none	0	0	2	1e-6
chr5-001036817-AG-CG	chr5	1036817	AG	CG	1869	PASS	0	none	0	0	2	1e-6
chr5-001036818-GGGCAGGCAGTGTGGACAACAGACAGTGT-*	chr5	1036818	GGGCAGGCAGTGTGGACAACAGACAGTGT	*	241.97	VQSRTrancheINDEL99.50to99.90	0	none	0.00117599999999999	0	4	0.00117599999999999
chr5-001036818-GGGCAGGCAGTGTGGACAACAGACAGTGT-G	chr5	1036818	GGGCAGGCAGTGTGGACAACAGACAGTGT	G	241.97	VQSRTrancheINDEL99.50to99.90	0	none	0	0	4	1e-6
chr5-001036847-C-*	chr5	1036847	C	*	20887164	PASS	0	none	6.999999999999998e-5	0	0	6.999999999999998e-5
chr5-001036847-C-A	chr5	1036847	C	A	20887164	PASS	0.62089	eas	0.4149199999999997	0	0	0.62089
chr5-001036851-AGCAGGCAGTGTGGATGGCAG-*	chr5	1036851	AGCAGGCAGTGTGGATGGCAG	*	329029.97	VQSRTrancheINDEL99.50to99.90	0	none	5.2999999999999994e-5	0	0	5.2999999999999994e-5
chr5-001036851-AGCAGGCAGTGTGGATGGCAG-A	chr5	1036851	AGCAGGCAGTGTGGATGGCAG	A	329029.97	VQSRTrancheINDEL99.50to99.90	0.0063448	afr	5.620000000000005e-4	0	0	0.0063448
chr5-001036851-AGCAGGCAGTGTGGATGGCAG-AGCAG	chr5	1036851	AGCAGGCAGTGTGGATGGCAG	AGCAG	329029.97	VQSRTrancheINDEL99.50to99.90	0	none	0	0	0	1e-6
chr5-001036851-AGCAGGCAGTGTGGATGGCAG-AGCAGGCAGTGTGGATGGCAGGCAGGCAGTGTGGATGGCAG	chr5	1036851	AGCAGGCAGTGTGGATGGCAG	AGCAGGCAGTGTGGATGGCAGGCAGGCAGTGTGGATGGCAG	329029.97	VQSRTrancheINDEL99.50to99.90	0	none	0.007198	0	0	0.007198
chr5-001036869-C-*	chr5	1036869	C	*	485451	PASS	0	none	6.550000000000003e-4	0	2	6.550000000000003e-4
chr5-001036869-C-T	chr5	1036869	C	T	485451	PASS	0.02248	nfe	0.01111699999999999	0	2	0.02248
chr5-001036874-AGGCAGTGTGGATGGCGGGCAGTGTGGATGGCAGCCAGGCAGTGTGGACGGCGGGCAGTGTGGATGGCAGGCGGGCAGTGTGGACGGCG-*	chr5	1036874	AGGCAGTGTGGATGGCGGGCAGTGTGGATGGCAGCCAGGCAGTGTGGACGGCGGGCAGTGTGGATGGCAGGCGGGCAGTGTGGACGGCG	*	211562.97	PASS	0	none	3.6999999999999985e-5	0	0	3.6999999999999985e-5
chr5-001036874-AGGCAGTGTGGATGGCGGGCAGTGTGGATGGCAGCCAGGCAGTGTGGACGGCGGGCAGTGTGGATGGCAGGCGGGCAGTGTGGACGGCG-A	chr5	1036874	AGGCAGTGTGGATGGCGGGCAGTGTGGATGGCAGCCAGGCAGTGTGGACGGCGGGCAGTGTGGATGGCAGGCGGGCAGTGTGGACGGCG	A	211562.97	PASS	0	none	9e-6	0	0	9e-6
chr5-001036874-AGGCAGTGTGGATGGCGGGCAGTGTGGATGGCAGCCAGGCAGTGTGGACGGCGGGCAGTGTGGATGGCAGGCGGGCAGTGTGGACGGCG-AGGCAGTGTGGATGGCAGCCAGGCAGTGTGGACGGCGGGCAGTGTGGATGGCAGGCGGGCAGTGTGGACGGCG	chr5	1036874	AGGCAGTGTGGATGGCGGGCAGTGTGGATGGCAGCCAGGCAGTGTGGACGGCGGGCAGTGTGGATGGCAGGCGGGCAGTGTGGACGGCG	AGGCAGTGTGGATGGCAGCCAGGCAGTGTGGACGGCGGGCAGTGTGGATGGCAGGCGGGCAGTGTGGACGGCG	211562.97	PASS	0	none	0.003588	0	0	0.003588
chr5-001036874-AGGCAGTGTGGATGGCGGGCAGTGTGGATGGCAGCCAGGCAGTGTGGACGGCGGGCAGTGTGGATGGCAGGCGGGCAGTGTGGACGGCG-AGGCAGTGTGGATGGCGGGCAGTGTGGATGGCGGGCAGTGTGGATGGCAGCCAGGCAGTGTGGACGGCGGGCAGTGTGGATGGCAGGCGGGCAGTGTGGACGGCG	chr5	1036874	AGGCAGTGTGGATGGCGGGCAGTGTGGATGGCAGCCAGGCAGTGTGGACGGCGGGCAGTGTGGATGGCAGGCGGGCAGTGTGGACGGCG	AGGCAGTGTGGATGGCGGGCAGTGTGGATGGCGGGCAGTGTGGATGGCAGCCAGGCAGTGTGGACGGCGGGCAGTGTGGATGGCAGGCGGGCAGTGTGGACGGCG	211562.97	PASS	0	none	0	0	0	1e-6
chr5-001036875-G-*	chr5	1036875	G	*	60	VQSRTrancheSNP99.80to99.90	0	none	0.00374	0	2	0.00374
chr5-001036875-G-A	chr5	1036875	G	A	60	VQSRTrancheSNP99.80to99.90	0	none	9e-6	0	2	9e-6
chr5-001036879-GT-*	chr5	1036879	GT	*	50.97	VQSRTrancheINDEL97.00to99.00	0	none	0.003739	0	0	0.003739
chr5-001036879-GT-G	chr5	1036879	GT	G	50.97	VQSRTrancheINDEL97.00to99.00	0	none	9e-6	0	0	9e-6
chr5-001036880-T-*	chr5	1036880	T	*	52	PASS	0	none	0.00379	0	0	0.00379
chr5-001036880-T-C	chr5	1036880	T	C	52	PASS	0	none	0	0	0	1e-6
chr5-001036880-T-G	chr5	1036880	T	G	52	PASS	0	none	9e-6	0	0	9e-6
chr5-001036886-T-*	chr5	1036886	T	*	503	VQSRTrancheSNP99.90to99.95	0	none	0.003739	0	0	0.003739
chr5-001036886-T-C	chr5	1036886	T	C	503	VQSRTrancheSNP99.90to99.95	3.012e-5	nfe	0	0	0	3.012e-5
chr5-001036890-G-*	chr5	1036890	G	*	9639	VQSRTrancheINDEL99.50to99.90	0	none	0.003739	0	2	0.003739
chr5-001036890-G-A	chr5	1036890	G	A	9639	VQSRTrancheINDEL99.50to99.90	1.2214e-4	nfe	2.2000000000000003e-5	0	2	1.2214e-4
chr5-001036890-G-GGGCAGTGTGGATGGCAGCCA	chr5	1036890	G	GGGCAGTGTGGATGGCAGCCA	9639	VQSRTrancheINDEL99.50to99.90	0	none	2.2000000000000003e-5	0	2	2.2000000000000003e-5
chr5-001036946-GGGCAGTGTGGACGGCGGGCAGTGTGGACAGCGAGCAGTGTGGATGGCAGGCAGGCAGTGTGGATGGCGGGCAATGTGGATGGCAGGCAGGCAGTGTGGACGGCGGGCAGTGTGGATGGCAGCCA-*	chr5	1036946	GGGCAGTGTGGACGGCGGGCAGTGTGGACAGCGAGCAGTGTGGATGGCAGGCAGGCAGTGTGGATGGCGGGCAATGTGGATGGCAGGCAGGCAGTGTGGACGGCGGGCAGTGTGGATGGCAGCCA	*	1304740	VQSRTrancheINDEL99.90to99.95	0	none	0.01241999999999998	0	0	0.01241999999999998
chr5-001036946-GGGCAGTGTGGACGGCGGGCAGTGTGGACAGCGAGCAGTGTGGATGGCAGGCAGGCAGTGTGGATGGCGGGCAATGTGGATGGCAGGCAGGCAGTGTGGACGGCGGGCAGTGTGGATGGCAGCCA-AGGCAGTGTGGACGGCGGGCAGTGTGGACAGCGAGCAGTGTGGATGGCAGGCAGGCAGTGTGGATGGCGGGCAATGTGGATGGCAGGCAGGCAGTGTGGACGGCGGGCAGTGTGGATGGCAGCCA	chr5	1036946	GGGCAGTGTGGACGGCGGGCAGTGTGGACAGCGAGCAGTGTGGATGGCAGGCAGGCAGTGTGGATGGCGGGCAATGTGGATGGCAGGCAGGCAGTGTGGACGGCGGGCAGTGTGGATGGCAGCCA	AGGCAGTGTGGACGGCGGGCAGTGTGGACAGCGAGCAGTGTGGATGGCAGGCAGGCAGTGTGGATGGCGGGCAATGTGGATGGCAGGCAGGCAGTGTGGACGGCGGGCAGTGTGGATGGCAGCCA	1304740	VQSRTrancheINDEL99.90to99.95	0	none	3.3700000000000044e-4	0	0	3.3700000000000044e-4
chr5-001036946-GGGCAGTGTGGACGGCGGGCAGTGTGGACAGCGAGCAGTGTGGATGGCAGGCAGGCAGTGTGGATGGCGGGCAATGTGGATGGCAGGCAGGCAGTGTGGACGGCGGGCAGTGTGGATGGCAGCCA-G	chr5	1036946	GGGCAGTGTGGACGGCGGGCAGTGTGGACAGCGAGCAGTGTGGATGGCAGGCAGGCAGTGTGGATGGCGGGCAATGTGGATGGCAGGCAGGCAGTGTGGACGGCGGGCAGTGTGGATGGCAGCCA	G	1304740	VQSRTrancheINDEL99.90to99.95	0.13742	eas	0.03132900000000001	0	0	0.13742
chr5-001036947-G-*	chr5	1036947	G	*	122	PASS	0	none	0.043641	0	2	0.043641
chr5-001036947-G-A	chr5	1036947	G	A	122	PASS	0	none	9e-6	0	2	9e-6
chr5-001036950-AGTGTGGACGGCG-*	chr5	1036950	AGTGTGGACGGCG	*	14300558.97	PASS	0	none	0.043585	0	0	0.043585
chr5-001036950-AGTGTGGACGGCG-A	chr5	1036950	AGTGTGGACGGCG	A	14300558.97	PASS	6.38e-6	sas	2.2000000000000003e-5	0	0	2.2000000000000003e-5
chr5-001036950-AGTGTGGACGGCG-AGTGGACGGCG	chr5	1036950	AGTGTGGACGGCG	AGTGGACGGCG	14300558.97	PASS	0	none	0.31895599999999935	0	0	0.31895599999999935
chr5-001036951-GT-*	chr5	1036951	GT	*	38.97	VQSRTrancheINDEL99.90to99.95	0	none	0.360493	0	0	0.360493
chr5-001036951-GT-G	chr5	1036951	GT	G	38.97	VQSRTrancheINDEL99.90to99.95	0	none	0	0	0	1e-6
chr5-001036952-T-*	chr5	1036952	T	*	153.97	VQSRTrancheINDEL99.00to99.50	0	none	0.36052	0	0	0.36052
chr5-001036952-T-TGTGGACGGCGGGCAGTGTGGATGGCAGGCGGGCA	chr5	1036952	T	TGTGGACGGCGGGCAGTGTGGATGGCAGGCGGGCA	153.97	VQSRTrancheINDEL99.00to99.50	0	none	0	0	0	1e-6
chr5-001036957-ACGGCGGG-*	chr5	1036957	ACGGCGGG	*	727.97	VQSRTrancheINDEL99.50to99.90	0	none	0.02491400000000002	0	2	0.02491400000000002
chr5-001036957-ACGGCGGG-A	chr5	1036957	ACGGCGGG	A	727.97	VQSRTrancheINDEL99.50to99.90	0.0029646	amr	1.1199999999999996e-4	0	2	0.0029646
chr5-001036959-GGCGGGCAGTGTGGACAGCGAGCAGTGTGGATGGCAGGCAGGCAGTGTGGATGGCGGGCAATGTGGATGGCAGGCAGGCAGTGTGGACGGCGGGCAGTGTGGATGGCAGCCAGGCAGTGTGGACA-*	chr5	1036959	GGCGGGCAGTGTGGACAGCGAGCAGTGTGGATGGCAGGCAGGCAGTGTGGATGGCGGGCAATGTGGATGGCAGGCAGGCAGTGTGGACGGCGGGCAGTGTGGATGGCAGCCAGGCAGTGTGGACA	*	12383	VQSRTrancheINDEL99.50to99.90	0	none	0.024601	0	2	0.024601
chr5-001036959-GGCGGGCAGTGTGGACAGCGAGCAGTGTGGATGGCAGGCAGGCAGTGTGGATGGCGGGCAATGTGGATGGCAGGCAGGCAGTGTGGACGGCGGGCAGTGTGGATGGCAGCCAGGCAGTGTGGACA-AGCGGGCAGTGTGGACAGCGAGCAGTGTGGATGGCAGGCAGGCAGTGTGGATGGCGGGCAATGTGGATGGCAGGCAGGCAGTGTGGACGGCGGGCAGTGTGGATGGCAGCCAGGCAGTGTGGACA	chr5	1036959	GGCGGGCAGTGTGGACAGCGAGCAGTGTGGATGGCAGGCAGGCAGTGTGGATGGCGGGCAATGTGGATGGCAGGCAGGCAGTGTGGACGGCGGGCAGTGTGGATGGCAGCCAGGCAGTGTGGACA	AGCGGGCAGTGTGGACAGCGAGCAGTGTGGATGGCAGGCAGGCAGTGTGGATGGCGGGCAATGTGGATGGCAGGCAGGCAGTGTGGACGGCGGGCAGTGTGGATGGCAGCCAGGCAGTGTGGACA	12383	VQSRTrancheINDEL99.50to99.90	0	none	0.00188699999999999	0	2	0.00188699999999999
chr5-001036959-GGCGGGCAGTGTGGACAGCGAGCAGTGTGGATGGCAGGCAGGCAGTGTGGATGGCGGGCAATGTGGATGGCAGGCAGGCAGTGTGGACGGCGGGCAGTGTGGATGGCAGCCAGGCAGTGTGGACA-G	chr5	1036959	GGCGGGCAGTGTGGACAGCGAGCAGTGTGGATGGCAGGCAGGCAGTGTGGATGGCGGGCAATGTGGATGGCAGGCAGGCAGTGTGGACGGCGGGCAGTGTGGATGGCAGCCAGGCAGTGTGGACA	G	12383	VQSRTrancheINDEL99.50to99.90	0	none	0	0	2	1e-6
chr5-001036962-GGGCAGTGTGGACAGCGAGCAGTGTGGATGGCAGGCAGGCAGTGTGGATGGCGGGCAATGTGGATGGCAGGCAGGCAGTGTGGACGGCGGGCAGTGTGGATGGCAGCCA-*	chr5	1036962	GGGCAGTGTGGACAGCGAGCAGTGTGGATGGCAGGCAGGCAGTGTGGATGGCGGGCAATGTGGATGGCAGGCAGGCAGTGTGGACGGCGGGCAGTGTGGATGGCAGCCA	*	13828	VQSRTrancheINDEL99.50to99.90	0	none	0.02462700000000001	0	0	0.02462700000000001
chr5-001036962-GGGCAGTGTGGACAGCGAGCAGTGTGGATGGCAGGCAGGCAGTGTGGATGGCGGGCAATGTGGATGGCAGGCAGGCAGTGTGGACGGCGGGCAGTGTGGATGGCAGCCA-AGGCAGTGTGGACAGCGAGCAGTGTGGATGGCAGGCAGGCAGTGTGGATGGCGGGCAATGTGGATGGCAGGCAGGCAGTGTGGACGGCGGGCAGTGTGGATGGCAGCCA	chr5	1036962	GGGCAGTGTGGACAGCGAGCAGTGTGGATGGCAGGCAGGCAGTGTGGATGGCGGGCAATGTGGATGGCAGGCAGGCAGTGTGGACGGCGGGCAGTGTGGATGGCAGCCA	AGGCAGTGTGGACAGCGAGCAGTGTGGATGGCAGGCAGGCAGTGTGGATGGCGGGCAATGTGGATGGCAGGCAGGCAGTGTGGACGGCGGGCAGTGTGGATGGCAGCCA	13828	VQSRTrancheINDEL99.50to99.90	0	none	0.002015	0	0	0.002015
chr5-001036962-GGGCAGTGTGGACAGCGAGCAGTGTGGATGGCAGGCAGGCAGTGTGGATGGCGGGCAATGTGGATGGCAGGCAGGCAGTGTGGACGGCGGGCAGTGTGGATGGCAGCCA-G	chr5	1036962	GGGCAGTGTGGACAGCGAGCAGTGTGGATGGCAGGCAGGCAGTGTGGATGGCGGGCAATGTGGATGGCAGGCAGGCAGTGTGGACGGCGGGCAGTGTGGATGGCAGCCA	G	13828	VQSRTrancheINDEL99.50to99.90	0	none	0	0	0	1e-6
chr5-001036966-A-*	chr5	1036966	A	*	174	PASS	0	none	0.024243	0	0	0.024243
chr5-001036966-A-C	chr5	1036966	A	C	174	PASS	0	none	1.1199999999999996e-4	0	0	1.1199999999999996e-4
chr5-001036967-GTGTGGA-*	chr5	1036967	GTGTGGA	*	736.97	VQSRTrancheINDEL99.50to99.90	0	none	0.024243	0	0	0.024243
chr5-001036967-GTGTGGA-G	chr5	1036967	GTGTGGA	G	736.97	VQSRTrancheINDEL99.50to99.90	0.0028924	afr	1.1199999999999996e-4	0	0	0.0028924
chr5-001036973-A-*	chr5	1036973	A	*	800.97	VQSRTrancheINDEL99.50to99.90	0	none	0.024434	0	0	0.024434
chr5-001036973-A-ATGG	chr5	1036973	A	ATGG	800.97	VQSRTrancheINDEL99.50to99.90	4.497e-4	sas	2.610000000000004e-4	0	0	4.497e-4
chr5-001036974-C-*	chr5	1036974	C	*	405	VQSRTrancheSNP99.90to99.95	0	none	0.024214	0	0	0.024214
chr5-001036974-C-T	chr5	1036974	C	T	405	VQSRTrancheSNP99.90to99.95	9.18e-6	sas	1.3199999999999998e-4	0	0	1.3199999999999998e-4
chr5-001036975-A-*	chr5	1036975	A	*	793	VQSRTrancheSNP99.90to99.95	0	none	0.024214	0	0	0.024214
chr5-001036975-A-G	chr5	1036975	A	G	793	VQSRTrancheSNP99.90to99.95	8.853e-4	afr	1.3199999999999998e-4	0	0	8.853e-4
chr5-001036976-GCGA-*	chr5	1036976	GCGA	*	715.97	VQSRTrancheINDEL99.00to99.50	0	none	0.024214	0	0	0.024214
chr5-001036976-GCGA-G	chr5	1036976	GCGA	G	715.97	VQSRTrancheINDEL99.00to99.50	0.0029013	afr	1.1199999999999996e-4	0	0	0.0029013
chr5-001036977-C-*	chr5	1036977	C	*	7559	PASS	0	none	0.024434	0	0	0.024434
chr5-001036977-C-T	chr5	1036977	C	T	7559	PASS	0.0019359	eas	7.299999999999999e-5	0	0	0.0019359
chr5-001036978-G-*	chr5	1036978	G	*	1089	VQSRTrancheSNP99.90to99.95	0	none	0.024408	0	0	0.024408
chr5-001036978-G-A	chr5	1036978	G	A	1089	VQSRTrancheSNP99.90to99.95	9.21e-6	sas	0	0	0	9.21e-6
chr5-001036979-A-*	chr5	1036979	A	*	448	PASS	0	none	0.02441	0	2	0.02441
chr5-001036979-A-G	chr5	1036979	A	G	448	PASS	0.0011975	afr	3.740000000000003e-4	0	2	0.0011975
chr5-001036983-GTGTGGATGGCAGGCAGGCAGTGTGGATGGCGGGCAA-*	chr5	1036983	GTGTGGATGGCAGGCAGGCAGTGTGGATGGCGGGCAA	*	15742.97	VQSRTrancheINDEL95.00to96.00	0	none	0.02421600000000001	0	2	0.02421600000000001
chr5-001036983-GTGTGGATGGCAGGCAGGCAGTGTGGATGGCGGGCAA-G	chr5	1036983	GTGTGGATGGCAGGCAGGCAGTGTGGATGGCGGGCAA	G	15742.97	VQSRTrancheINDEL95.00to96.00	0.0030929	amr	0.00758	0	2	0.00758
chr5-001036990-T-*	chr5	1036990	T	*	60	VQSRTrancheSNP99.80to99.90	0	none	0.03233900000000001	0	2	0.03233900000000001
chr5-001036990-T-G	chr5	1036990	T	G	60	VQSRTrancheSNP99.80to99.90	0	none	1e-5	0	2	1e-5
chr5-001036992-G-*	chr5	1036992	G	*	1373	VQSRTrancheSNP99.80to99.90	0	none	0.03236500000000002	0	2	0.03236500000000002
chr5-001036992-G-A	chr5	1036992	G	A	1373	VQSRTrancheSNP99.80to99.90	0	none	0	0	2	1e-6
chr5-001037002-A-*	chr5	1037002	A	*	60	VQSRTrancheSNP99.80to99.90	0	none	0.03233900000000001	0	2	0.03233900000000001
chr5-001037002-A-C	chr5	1037002	A	C	60	VQSRTrancheSNP99.80to99.90	0	none	1e-5	0	2	1e-5
chr5-001037003-GTGTGGATGGCGGGCAA-*	chr5	1037003	GTGTGGATGGCGGGCAA	*	118803.97	PASS	0	none	0.03267000000000001	0	0	0.03267000000000001
chr5-001037003-GTGTGGATGGCGGGCAA-G	chr5	1037003	GTGTGGATGGCGGGCAA	G	118803.97	PASS	0.016371	mid	0.003419	0	0	0.016371
chr5-001037009-ATGGCGGG-*	chr5	1037009	ATGGCGGG	*	19171	VQSRTrancheINDEL99.50to99.90	0	none	0.03584000000000001	0	0	0.03584000000000001
chr5-001037009-ATGGCGGG-A	chr5	1037009	ATGGCGGG	A	19171	VQSRTrancheINDEL99.50to99.90	0.0083192	amr	8.760000000000003e-4	0	0	0.0083192
chr5-001037009-ATGGCGGG-ACAGCGAGCAGTGGCGGG	chr5	1037009	ATGGCGGG	ACAGCGAGCAGTGGCGGG	19171	VQSRTrancheINDEL99.50to99.90	0	none	3.799999999999998e-5	0	0	3.799999999999998e-5
chr5-001037009-ATGGCGGG-TTGGCGGG	chr5	1037009	ATGGCGGG	TTGGCGGG	19171	VQSRTrancheINDEL99.50to99.90	0	none	0	0	0	1e-6
chr5-001037010-T-*	chr5	1037010	T	*	11687838	VQSRTrancheINDEL99.00to99.50	0	none	0.053825	0	0	0.053825
chr5-001037010-T-C	chr5	1037010	T	C	11687838	VQSRTrancheINDEL99.00to99.50	0.54758	eas	0.3104389999999996	0	0	0.54758
chr5-001037010-T-TGTGGATGGCAGGCAGGCAGTGTGGAC	chr5	1037010	T	TGTGGATGGCAGGCAGGCAGTGTGGAC	11687838	VQSRTrancheINDEL99.00to99.50	0	none	2.2000000000000003e-5	0	0	2.2000000000000003e-5
chr5-001037010-T-TGTGGATGGCAGGCAGGCAGTGTGGACAGCAGGCAGTGTGGATGGCAGGCAGGCAGTGTGGAC	chr5	1037010	T	TGTGGATGGCAGGCAGGCAGTGTGGACAGCAGGCAGTGTGGATGGCAGGCAGGCAGTGTGGAC	11687838	VQSRTrancheINDEL99.00to99.50	0	none	0	0	0	1e-6
chr5-001037011-G-*	chr5	1037011	G	*	11679180	PASS	0	none	0.053802	0	0	0.053802
chr5-001037011-G-A	chr5	1037011	G	A	11679180	PASS	0.54551	eas	0.31023999999999957	0	0	0.54551
chr5-001037015-G-*	chr5	1037015	G	*	11526714	PASS	0	none	0.053754	0	0	0.053754
chr5-001037015-G-A	chr5	1037015	G	A	11526714	PASS	0.54371	eas	0.3084939999999995	0	0	0.54371
chr5-001037015-G-C	chr5	1037015	G	C	11526714	PASS	0	none	9e-6	0	0	9e-6
chr5-001037016-G-*	chr5	1037016	G	*	2131	PASS	0	none	0.03514500000000001	0	0	0.03514500000000001
chr5-001037016-G-A	chr5	1037016	G	A	2131	PASS	6.816e-5	nfe	1e-5	0	0	6.816e-5
chr5-001037017-C-*	chr5	1037017	C	*	60	VQSRTrancheSNP99.80to99.90	0	none	0.03368900000000002	0	0	0.03368900000000002
chr5-001037017-C-T	chr5	1037017	C	T	60	VQSRTrancheSNP99.80to99.90	0	none	1e-5	0	0	1e-5
chr5-001037018-AATGTGGATGGCAGGCAGGCAGTGTGGACG-*	chr5	1037018	AATGTGGATGGCAGGCAGGCAGTGTGGACG	*	13325	VQSRTrancheINDEL99.50to99.90	0	none	0.03415800000000001	0	2	0.03415800000000001
chr5-001037018-AATGTGGATGGCAGGCAGGCAGTGTGGACG-A	chr5	1037018	AATGTGGATGGCAGGCAGGCAGTGTGGACG	A	13325	VQSRTrancheINDEL99.50to99.90	0.010002	amr	7.33e-4	0	2	0.010002
chr5-001037018-AATGTGGATGGCAGGCAGGCAGTGTGGACG-CATGTGGATGGCAGGCAGGCAGTGTGGACG	chr5	1037018	AATGTGGATGGCAGGCAGGCAGTGTGGACG	CATGTGGATGGCAGGCAGGCAGTGTGGACG	13325	VQSRTrancheINDEL99.50to99.90	0	none	0	0	2	1e-6
chr5-001037019-A-*	chr5	1037019	A	*	12901158	PASS	0	none	0.05354400000000001	0	0	0.05354400000000001
chr5-001037019-A-C	chr5	1037019	A	C	12901158	PASS	0	none	0	0	0	1e-6
chr5-001037019-A-G	chr5	1037019	A	G	12901158	PASS	0.60454	eas	0.34619399999999956	0	0	0.60454
chr5-001037020-T-*	chr5	1037020	T	*	1602	PASS	0	none	0.023382	0	2	0.023382
chr5-001037020-T-A	chr5	1037020	T	A	1602	PASS	0	none	1e-5	0	2	1e-5
chr5-001037032-G-*	chr5	1037032	G	*	2238	VQSRTrancheSNP99.80to99.90	0	none	0.023383	0	4	0.023383
chr5-001037032-G-A	chr5	1037032	G	A	2238	VQSRTrancheSNP99.80to99.90	0	none	0	0	4	1e-6
chr5-001037032-G-C	chr5	1037032	G	C	2238	VQSRTrancheSNP99.80to99.90	2.836e-4	eas	2.3000000000000003e-5	0	4	2.836e-4
chr5-001037034-A-*	chr5	1037034	A	*	2410	VQSRTrancheSNP99.80to99.90	0	none	0.023272	0	6	0.023272
chr5-001037034-A-G	chr5	1037034	A	G	2410	VQSRTrancheSNP99.80to99.90	0	none	0	0	6	1e-6
chr5-001037038-A-*	chr5	1037038	A	*	49	VQSRTrancheSNP99.80to99.90	0	none	0.023244	0	4	0.023244
chr5-001037038-A-C	chr5	1037038	A	C	49	VQSRTrancheSNP99.80to99.90	0	none	1e-5	0	4	1e-5
chr5-001037042-T-*	chr5	1037042	T	*	93	PASS	0	none	0.023244	0	4	0.023244
chr5-001037042-T-G	chr5	1037042	T	G	93	PASS	0	none	0	0	4	1e-6
chr5-001037046-C-*	chr5	1037046	C	*	25436	PASS	0	none	0.023272	0	6	0.023272
chr5-001037046-C-T	chr5	1037046	C	T	25436	PASS	0.016987	afr	8.070000000000004e-4	0	6	0.016987
chr5-001037049-C-*	chr5	1037049	C	*	6719	PASS	0	none	0.021894	0	6	0.021894
chr5-001037049-C-CGGGCAGTGTGGATGGCAGCCAGGCAGTGTGGACGGT	chr5	1037049	C	CGGGCAGTGTGGATGGCAGCCAGGCAGTGTGGACGGT	6719	PASS	0	none	0	0	6	1e-6
chr5-001037049-C-T	chr5	1037049	C	T	6719	PASS	7.6631e-4	amr	4.930000000000004e-4	0	6	7.6631e-4
chr5-001037050-GGGCAGTGTGGATGGCAGCCAGGCAGTGTGGACAGCA-*	chr5	1037050	GGGCAGTGTGGATGGCAGCCAGGCAGTGTGGACAGCA	*	9950	PASS	0	none	0.01577600000000001	0	6	0.01577600000000001
chr5-001037050-GGGCAGTGTGGATGGCAGCCAGGCAGTGTGGACAGCA-AGGCAGTGTGGATGGCAGCCAGGCAGTGTGGACAGCA	chr5	1037050	GGGCAGTGTGGATGGCAGCCAGGCAGTGTGGACAGCA	AGGCAGTGTGGATGGCAGCCAGGCAGTGTGGACAGCA	9950	PASS	0	none	3.799999999999998e-5	0	6	3.799999999999998e-5
chr5-001037050-GGGCAGTGTGGATGGCAGCCAGGCAGTGTGGACAGCA-G	chr5	1037050	GGGCAGTGTGGATGGCAGCCAGGCAGTGTGGACAGCA	G	9950	PASS	4.034e-5	nfe	9e-6	0	6	4.034e-5
chr5-001037050-GGGCAGTGTGGATGGCAGCCAGGCAGTGTGGACAGCA-GGGCAGTGTGGACAGCA	chr5	1037050	GGGCAGTGTGGATGGCAGCCAGGCAGTGTGGACAGCA	GGGCAGTGTGGACAGCA	9950	PASS	0	none	9e-6	0	6	9e-6
chr5-001037050-GGGCAGTGTGGATGGCAGCCAGGCAGTGTGGACAGCA-TGGCAGTGTGGATGGCAGCCAGGCAGTGTGGACAGCA	chr5	1037050	GGGCAGTGTGGATGGCAGCCAGGCAGTGTGGACAGCA	TGGCAGTGTGGATGGCAGCCAGGCAGTGTGGACAGCA	9950	PASS	0	none	0	0	6	1e-6
chr5-001037051-G-*	chr5	1037051	G	*	9208	VQSRTrancheSNP99.90to99.95	0	none	0.01585800000000001	0	6	0.01585800000000001
chr5-001037051-G-A	chr5	1037051	G	A	9208	VQSRTrancheSNP99.90to99.95	0.0083717	amr	9.200000000000006e-4	0	6	0.0083717
chr5-001037052-G-*	chr5	1037052	G	*	51	PASS	0	none	0.01585800000000001	0	6	0.01585800000000001
chr5-001037052-G-C	chr5	1037052	G	C	51	PASS	0	none	0	0	6	1e-6
chr5-001037960-C-T	chr5	1037960	C	T	849908	PASS	0.029323	mid	0.01343599999999999	2	134	0.029323
chr5-001037973-C-T	chr5	1037973	C	T	327866	PASS	0.011755	mid	0.004877	2	134	0.011755
chr5-001038121-C-T	chr5	1038121	C	T	8384	PASS	4.203e-5	nfe	9e-6	1	134	4.203e-5
chr5-001038299-A-G	chr5	1038299	A	G	5146	PASS	9.428e-5	nfe	9e-6	1	134	9.428e-5
chr5-001038331-GCACCACCACCACCAC-*	chr5	1038331	GCACCACCACCACCAC	*	670794.97	ExcessHet	0	none	1.47e-4	0	134	1.47e-4
chr5-001038331-GCACCACCACCACCAC-G	chr5	1038331	GCACCACCACCACCAC	G	670794.97	ExcessHet	3.49e-5	nfe	9e-6	0	134	3.49e-5
chr5-001038331-GCACCACCACCACCAC-GCACCAC	chr5	1038331	GCACCACCACCACCAC	GCACCAC	670794.97	ExcessHet	0	none	0.00161999999999999	0	134	0.00161999999999999
chr5-001038331-GCACCACCACCACCAC-GCACCACCAC	chr5	1038331	GCACCACCACCACCAC	GCACCACCAC	670794.97	ExcessHet	0	none	0.00120499999999999	0	134	0.00120499999999999
chr5-001038331-GCACCACCACCACCAC-GCACCACCACCAC	chr5	1038331	GCACCACCACCACCAC	GCACCACCACCAC	670794.97	ExcessHet	0	none	0.03077900000000001	5	134	0.03077900000000001
chr5-001038331-GCACCACCACCACCAC-GCACCACCACCACCACCAC	chr5	1038331	GCACCACCACCACCAC	GCACCACCACCACCACCAC	670794.97	ExcessHet	0	none	0.00101199999999999	0	134	0.00101199999999999
chr5-001038331-GCACCACCACCACCAC-GCACCACCACCACCACCACCAC	chr5	1038331	GCACCACCACCACCAC	GCACCACCACCACCACCACCAC	670794.97	ExcessHet	0	none	9e-6	0	134	9e-6
chr5-001038331-GCACCACCACCACCAC-GCACCACCACCACCACCACCACCAC	chr5	1038331	GCACCACCACCACCAC	GCACCACCACCACCACCACCACCAC	670794.97	ExcessHet	0	none	5.2999999999999994e-5	0	134	5.2999999999999994e-5
chr5-001038331-GCACCACCACCACCAC-GCACCACCACCACCACCACCACCACCACCAC	chr5	1038331	GCACCACCACCACCAC	GCACCACCACCACCACCACCACCACCACCAC	670794.97	ExcessHet	0	none	0	0	134	1e-6
chr5-001038375-G-A	chr5	1038375	G	A	582317	PASS	0.0099935	mid	0.00831399999999999	2	134	0.0099935
chr5-001038396-C-T	chr5	1038396	C	T	2408	PASS	9.214e-5	nfe	0	1	134	9.214e-5
chr5-001038410-C-T	chr5	1038410	C	T	673138	PASS	0.045046	eas	0.01076399999999998	2	134	0.045046
chr5-001038411-A-G	chr5	1038411	A	G	67182180	PASS	0.9977	nfe	0.9545790000000002	133	134	0.9977
chr5-001038472-G-GCCCCCAC	chr5	1038472	G	GCCCCCAC	971323.97	VQSRTrancheINDEL97.00to99.00	0.11782	afr	0.02560400000000001	1	134	0.11782
chr5-001038472-G-GCCCCCCC	chr5	1038472	G	GCCCCCCC	971323.97	VQSRTrancheINDEL97.00to99.00	0	none	9e-6	0	134	9e-6
chr5-001038551-G-A	chr5	1038551	G	A	779492	PASS	0.12598	afr	0.02783200000000002	1	134	0.12598
chr5-001038871-T-A	chr5	1038871	T	A	25924	PASS	0.0068651	sas	0.00326	0	8	0.0068651
chr5-001038888-C-G	chr5	1038888	C	G	1945333	PASS	0.48807	nfe	0.31764400000000004	2	4	0.48807
chr5-001050876-G-A	chr5	1050876	G	A	78806	PASS	0.014088	nfe	0.003018	1	134	0.014088
chr5-001050902-G-A	chr5	1050902	G	A	831	PASS	0.010388	eas	0	1	134	0.010388
chr5-001050956-G-A	chr5	1050956	G	A	364436	PASS	0.057745	afr	0.013882	5	134	0.057745
chr5-001051138-A-G	chr5	1051138	A	G	1042	PASS	6.6813e-4	nfe	2.2000000000000003e-5	1	134	6.6813e-4
chr5-001051572-T-C	chr5	1051572	T	C	116346	PASS	0.5104	nfe	0.07553400000000002	0	0	0.5104
chr5-001052020-G-C	chr5	1052020	G	C	47370	PASS	0.014654	nfe	0.007554	2	102	0.014654
chr5-001052064-CT-*	chr5	1052064	CT	*	69444	PASS	0	none	0	0	128	1e-6
chr5-001052064-CT-C	chr5	1052064	CT	C	69444	PASS	0	none	9e-6	0	128	9e-6
chr5-001052064-CT-TT	chr5	1052064	CT	TT	69444	PASS	0	none	0.01034399999999999	1	128	0.01034399999999999
chr5-001052245-C-T	chr5	1052245	C	T	9701766	PASS	0.64341	eas	0.5281170000000007	73	134	0.64341
chr5-001052275-G-*	chr5	1052275	G	*	156114	PASS	0	none	0	0	134	1e-6
chr5-001052275-G-A	chr5	1052275	G	A	156114	PASS	0.013351	mid	0.007535	1	134	0.013351
chr5-001053211-G-A	chr5	1053211	G	A	668106	PASS	0.2611	afr	0.04222400000000002	1	134	0.2611
chr5-001053226-A-G	chr5	1053226	A	G	9123435	PASS	0.57054	amr	0.5262230000000007	68	134	0.57054
chr5-001053281-C-G	chr5	1053281	C	G	7938978	PASS	0.50072	nfe	0.4245759999999998	60	134	0.50072
chr5-001053318-C-T	chr5	1053318	C	T	241350	PASS	0.012794	mid	0.01034599999999999	4	134	0.012794
chr5-001053325-C-T	chr5	1053325	C	T	843660	PASS	0.04363	afr	0.034794	5	134	0.04363
chr5-001057136-CAAGGACCCCTCAGCGCTTGGCACTAG-C	chr5	1057136	CAAGGACCCCTCAGCGCTTGGCACTAG	C	7015.97	VQSRTrancheINDEL99.00to99.50	0.021297	eas	5.41e-4	1	100	0.021297
chr5-001057136-CAAGGACCCCTCAGCGCTTGGCACTAG-CAAGGACCCCTCAGCGCTTGGCACTAGAAGGACCCCTCAGCGCTTGGCACTAG	chr5	1057136	CAAGGACCCCTCAGCGCTTGGCACTAG	CAAGGACCCCTCAGCGCTTGGCACTAGAAGGACCCCTCAGCGCTTGGCACTAG	7015.97	VQSRTrancheINDEL99.00to99.50	0	none	2.2999999999999995e-4	0	100	2.2999999999999995e-4
chr5-001057143-C-*	chr5	1057143	C	*	2199	PASS	0	none	5.41e-4	1	102	5.41e-4
chr5-001057143-C-G	chr5	1057143	C	G	2199	PASS	0.0024668	sas	4.05e-4	0	102	0.0024668
chr5-001057150-C-*	chr5	1057150	C	*	42515	PASS	0	none	5.41e-4	1	114	5.41e-4
chr5-001057150-C-T	chr5	1057150	C	T	42515	PASS	0.025848	sas	0.007479	2	114	0.025848
chr5-001057158-A-*	chr5	1057158	A	*	929	VQSRTrancheSNP99.70to99.80	0	none	5.41e-4	1	122	5.41e-4
chr5-001057158-A-G	chr5	1057158	A	G	929	VQSRTrancheSNP99.70to99.80	0.0024592	sas	8.9e-5	0	122	0.0024592
chr5-001057290-G-A	chr5	1057290	G	A	4077638	PASS	0.49565	nfe	0.3901329999999999	60	134	0.49565
chr5-001057456-C-T	chr5	1057456	C	T	237671	PASS	0.019012	nfe	0.00974599999999999	2	134	0.019012
chr5-001057457-G-A	chr5	1057457	G	A	10960	PASS	9.4389e-4	nfe	2.09e-4	1	134	9.4389e-4
chr5-001057500-A-G	chr5	1057500	A	G	20004689	PASS	0.66153	nfe	0.6015640000000008	83	134	0.66153
chr5-001057617-G-A	chr5	1057617	G	A	353484	PASS	0.033337	sas	0.01199399999999999	2	134	0.033337
chr5-001057623-G-A	chr5	1057623	G	A	879036	PASS	0.21813	afr	0.02915900000000002	1	134	0.21813
chr5-001057667-T-C	chr5	1057667	T	C	26253194	PASS	0.99752	nfe	0.9652290000000008	133	134	0.99752
chr5-001057726-G-A	chr5	1057726	G	A	561935	PASS	0.22289	afr	0.03096500000000001	1	134	0.22289
chr5-001057775-G-A	chr5	1057775	G	A	6938308	PASS	0.59906	eas	0.4188439999999996	66	134	0.59906
chr5-001057789-C-T	chr5	1057789	C	T	543997	PASS	0.058975	afr	0.03514000000000002	5	134	0.058975
chr5-001060251-C-G	chr5	1060251	C	G	17024954	PASS	0.9487	eas	0.8575530000000006	124	134	0.9487
chr5-001060264-G-A	chr5	1060264	G	A	8374415	PASS	0.49378	nfe	0.4161129999999996	59	134	0.49378
chr5-001060285-G-A	chr5	1060285	G	A	24112211	PASS	0.99731	nfe	0.9655810000000008	133	134	0.99731
chr5-001060519-C-T	chr5	1060519	C	T	17964817	PASS	0.94893	eas	0.8576620000000005	124	134	0.94893
chr5-001060539-G-A	chr5	1060539	G	A	19789364	PASS	0.99694	nfe	0.9657980000000008	133	134	0.99694
chr5-001060559-C-T	chr5	1060559	C	T	108518	PASS	0.0070973	nfe	0.006732	3	134	0.0070973
chr5-001060570-G-A	chr5	1060570	G	A	6784084	PASS	0.60708	eas	0.4301729999999998	66	134	0.60708
chr5-001063072-T-C	chr5	1063072	T	C	211453	PASS	0.82132	nfe	0.13982200000000003	0	0	0.82132
chr5-001063108-G-A	chr5	1063108	G	A	93370	PASS	0.37861	nfe	0.058302	0	0	0.37861
chr5-001063883-G-A	chr5	1063883	G	A	11222999	PASS	0.47486	nfe	0.39362	59	134	0.47486
chr5-001064388-G-A	chr5	1064388	G	A	132348	PASS	0.0082394	mid	0.007483	4	134	0.0082394
chr5-001065171-TGAGAGGACAGCGAGGGGACACTGAGGAGACACACAGGGGACAGC-*	chr5	1065171	TGAGAGGACAGCGAGGGGACACTGAGGAGACACACAGGGGACAGC	*	20046	PASS	0	none	1.47e-4	0	108	1.47e-4
chr5-001065171-TGAGAGGACAGCGAGGGGACACTGAGGAGACACACAGGGGACAGC-GGAGAGGACAGCGAGGGGACACTGAGGAGACACACAGGGGACAGC	chr5	1065171	TGAGAGGACAGCGAGGGGACACTGAGGAGACACACAGGGGACAGC	GGAGAGGACAGCGAGGGGACACTGAGGAGACACACAGGGGACAGC	20046	PASS	0	none	9e-6	0	108	9e-6
chr5-001065171-TGAGAGGACAGCGAGGGGACACTGAGGAGACACACAGGGGACAGC-T	chr5	1065171	TGAGAGGACAGCGAGGGGACACTGAGGAGACACACAGGGGACAGC	T	20046	PASS	2.67e-6	nfe	9e-6	0	108	9e-6
chr5-001065171-TGAGAGGACAGCGAGGGGACACTGAGGAGACACACAGGGGACAGC-TGAGGGGACACTGAGGAGACACACAGGGGACAGC	chr5	1065171	TGAGAGGACAGCGAGGGGACACTGAGGAGACACACAGGGGACAGC	TGAGGGGACACTGAGGAGACACACAGGGGACAGC	20046	PASS	0	none	0.00156999999999999	1	108	0.00156999999999999
chr5-001065172-GAGAGGACAGCGAGGGGACACTGAGGAGACACAC-*	chr5	1065172	GAGAGGACAGCGAGGGGACACTGAGGAGACACAC	*	182469	PASS	0	none	0.00186599999999999	1	122	0.00186599999999999
chr5-001065172-GAGAGGACAGCGAGGGGACACTGAGGAGACACAC-CAGAGGACAGCGAGGGGACACTGAGGAGACACAC	chr5	1065172	GAGAGGACAGCGAGGGGACACTGAGGAGACACAC	CAGAGGACAGCGAGGGGACACTGAGGAGACACAC	182469	PASS	0	none	9e-6	0	122	9e-6
chr5-001065172-GAGAGGACAGCGAGGGGACACTGAGGAGACACAC-G	chr5	1065172	GAGAGGACAGCGAGGGGACACTGAGGAGACACAC	G	182469	PASS	0.017598	nfe	0.005286	2	122	0.017598
chr5-001065172-GAGAGGACAGCGAGGGGACACTGAGGAGACACAC-GGAGGACAGCGAGGGGACACTGAGGAGACACAC	chr5	1065172	GAGAGGACAGCGAGGGGACACTGAGGAGACACAC	GGAGGACAGCGAGGGGACACTGAGGAGACACAC	182469	PASS	0	none	0.002866	0	122	0.002866
chr5-001065174-GA-*	chr5	1065174	GA	*	74625.97	PASS	0	none	0.007431	3	134	0.007431
chr5-001065174-GA-G	chr5	1065174	GA	G	74625.97	PASS	0.027619	afr	0.002867	0	134	0.027619
chr5-001065175-A-*	chr5	1065175	A	*	20434449	PASS	0	none	0.01063299999999998	3	134	0.01063299999999998
chr5-001065175-A-G	chr5	1065175	A	G	20434449	PASS	0.98731	sas	0.9137990000000006	130	134	0.98731
chr5-001065182-CG-*	chr5	1065182	CG	*	8514998	PASS	0	none	0.002919	2	132	0.002919
chr5-001065182-CG-AG	chr5	1065182	CG	AG	8514998	PASS	0	none	0	0	132	1e-6
chr5-001065182-CG-C	chr5	1065182	CG	C	8514998	PASS	0.0041648	eas	5.399999999999999e-5	0	132	0.0041648
chr5-001065182-CG-TG	chr5	1065182	CG	TG	8514998	PASS	0	none	0.40981599999999985	59	132	0.40981599999999985
chr5-001065183-GAGGGGACACTGAGGAGACACAC-*	chr5	1065183	GAGGGGACACTGAGGAGACACAC	*	10524536.97	PASS	0	none	0.003414	1	132	0.003414
chr5-001065183-GAGGGGACACTGAGGAGACACAC-G	chr5	1065183	GAGGGGACACTGAGGAGACACAC	G	10524536.97	PASS	0.64639	eas	0.5066	69	132	0.64639
chr5-001065183-GAGGGGACACTGAGGAGACACAC-GGGGGACACTGAGGAGACACAC	chr5	1065183	GAGGGGACACTGAGGAGACACAC	GGGGGACACTGAGGAGACACAC	10524536.97	PASS	0	none	0	0	132	1e-6
chr5-001065184-AGGGGACACTGAGGAGACACAC-*	chr5	1065184	AGGGGACACTGAGGAGACACAC	*	4182.97	PASS	0	none	0.5103240000000001	70	132	0.5103240000000001
chr5-001065184-AGGGGACACTGAGGAGACACAC-A	chr5	1065184	AGGGGACACTGAGGAGACACAC	A	4182.97	PASS	0.030443	eas	5.2999999999999994e-5	0	132	0.030443
chr5-001065185-GGGGACACTGAGGAGACACACA-*	chr5	1065185	GGGGACACTGAGGAGACACACA	*	590.97	VQSRTrancheINDEL97.00to99.00	0	none	0.510433	70	132	0.510433
chr5-001065185-GGGGACACTGAGGAGACACACA-G	chr5	1065185	GGGGACACTGAGGAGACACACA	G	590.97	VQSRTrancheINDEL97.00to99.00	0	none	0	0	132	1e-6
chr5-001065186-G-*	chr5	1065186	G	*	14038508	PASS	0	none	0.5103410000000006	73	134	0.5103410000000006
chr5-001065186-G-A	chr5	1065186	G	A	14038508	PASS	0.6918	nfe	0.40351399999999943	59	134	0.6918
chr5-001065191-ACT-*	chr5	1065191	ACT	*	13881206	PASS	0	none	0.5104890000000003	70	132	0.5104890000000003
chr5-001065191-ACT-A	chr5	1065191	ACT	A	13881206	PASS	0.70282	nfe	0.4009879999999997	57	132	0.70282
chr5-001065191-ACT-AGCT	chr5	1065191	ACT	AGCT	13881206	PASS	0	none	1.0899999999999998e-4	0	132	1.0899999999999998e-4
chr5-001065191-ACT-GCT	chr5	1065191	ACT	GCT	13881206	PASS	0	none	0	0	132	1e-6
chr5-001065192-C-*	chr5	1065192	C	*	409126	PASS	0	none	0.9114420000000004	130	134	0.9114420000000004
chr5-001065192-C-G	chr5	1065192	C	G	409126	PASS	0.49165	nfe	0.009068	3	134	0.49165
chr5-001065193-T-*	chr5	1065193	T	*	262799	PASS	0	none	0.9146050000000004	127	132	0.9146050000000004
chr5-001065193-T-C	chr5	1065193	T	C	262799	PASS	0.4112	amr	0.005301	0	132	0.4112
chr5-001065194-GAGGAGACACAC-*	chr5	1065194	GAGGAGACACAC	*	61621.97	PASS	0	none	0.5207570000000009	18	68	0.5207570000000009
chr5-001065194-GAGGAGACACAC-G	chr5	1065194	GAGGAGACACAC	G	61621.97	PASS	0.017919	nfe	0.003024	1	68	0.017919
chr5-001065195-AG-*	chr5	1065195	AG	*	13886456	PASS	0	none	0.5125630000000001	75	134	0.5125630000000001
chr5-001065195-AG-A	chr5	1065195	AG	A	13886456	PASS	0.0072292	afr	0.00145599999999999	1	134	0.0072292
chr5-001065195-AG-CG	chr5	1065195	AG	CG	13886456	PASS	0	none	0.4004769999999998	57	134	0.4004769999999998
chr5-001065196-GGAGACACAC-*	chr5	1065196	GGAGACACAC	*	13847035.97	PASS	0	none	0.5142770000000001	76	134	0.5142770000000001
chr5-001065196-GGAGACACAC-G	chr5	1065196	GGAGACACAC	G	13847035.97	PASS	0.71172	nfe	0.40042199999999983	57	134	0.71172
chr5-001065197-GAGAC-*	chr5	1065197	GAGAC	*	473.97	PASS	0	none	0.9173250000000004	129	132	0.9173250000000004
chr5-001065197-GAGAC-G	chr5	1065197	GAGAC	G	473.97	PASS	0	none	0	0	132	1e-6
chr5-001065198-AGACACACAGG-*	chr5	1065198	AGACACACAGG	*	318997	PASS	0	none	0.9135510000000008	132	134	0.9135510000000008
chr5-001065198-AGACACACAGG-A	chr5	1065198	AGACACACAGG	A	318997	PASS	0.44263	nfe	0.00144799999999999	1	134	0.44263
chr5-001065198-AGACACACAGG-GGACACACAGG	chr5	1065198	AGACACACAGG	GGACACACAGG	318997	PASS	0	none	0.004775	0	134	0.004775
chr5-001065201-C-*	chr5	1065201	C	*	716	PASS	0	none	0.9184600000000004	133	134	0.9184600000000004
chr5-001065201-C-G	chr5	1065201	C	G	716	PASS	0.012695	afr	0	0	134	0.012695
chr5-001065203-C-*	chr5	1065203	C	*	269188	PASS	0	none	0.9152490000000008	133	134	0.9152490000000008
chr5-001065203-C-CAGAGGGG	chr5	1065203	C	CAGAGGGG	269188	PASS	0	none	2.2000000000000003e-5	0	134	2.2000000000000003e-5
chr5-001065203-C-G	chr5	1065203	C	G	269188	PASS	0.41787	amr	0.004238	0	134	0.41787
chr5-001065204-A-*	chr5	1065204	A	*	262724	PASS	0	none	0.9152950000000007	133	134	0.9152950000000007
chr5-001065204-A-AG	chr5	1065204	A	AG	262724	PASS	0	none	0	0	134	1e-6
chr5-001065204-A-C	chr5	1065204	A	C	262724	PASS	0.41787	amr	0.004238	0	134	0.41787
chr5-001065205-C-*	chr5	1065205	C	*	352468	PASS	0	none	0.8633320000000007	61	134	0.8633320000000007
chr5-001065205-C-CAGGGGACAGCG	chr5	1065205	C	CAGGGGACAGCG	352468	PASS	0.10945	mid	0.001894	0	134	0.10945
chr5-001065205-C-CAGGGGACAGTG	chr5	1065205	C	CAGGGGACAGTG	352468	PASS	0	none	0	0	134	1e-6
chr5-001065205-C-CG	chr5	1065205	C	CG	352468	PASS	0	none	0	0	134	1e-6
chr5-001065205-C-CGGTGAGGGGACAGCG	chr5	1065205	C	CGGTGAGGGGACAGCG	352468	PASS	0	none	3.799999999999998e-5	0	134	3.799999999999998e-5
chr5-001065205-C-G	chr5	1065205	C	G	352468	PASS	0.38604	afr	0.007677	0	134	0.38604
chr5-001065284-C-T	chr5	1065284	C	T	12630888	PASS	0.64284	eas	0.5282790000000007	73	134	0.64284
chr5-001065342-A-G	chr5	1065342	A	G	1949	PASS	1.0049e-4	nfe	0	1	134	1.0049e-4
chr5-001065399-A-G	chr5	1065399	A	G	400996	PASS	0.02645	nfe	0.01375099999999999	2	134	0.02645
chr5-001065562-C-T	chr5	1065562	C	T	3690	PASS	2.1078e-4	nfe	3.6999999999999985e-5	1	134	2.1078e-4
chr5-001065568-A-C	chr5	1065568	A	C	10058017	PASS	0.65812	eas	0.5089890000000006	73	134	0.65812
chr5-001065574-C-T	chr5	1065574	C	T	19056236	PASS	0.99611	nfe	0.9261820000000004	133	134	0.99611
chr5-001073502-G-A	chr5	1073502	G	A	146043	PASS	0.027114	sas	0.01131299999999999	2	134	0.027114
chr5-001073574-C-T	chr5	1073574	C	T	16447098	PASS	0.89824	nfe	0.7824640000000007	116	134	0.89824
chr5-001073577-T-G	chr5	1073577	T	G	296137	PASS	0.015923	amr	0.01312099999999998	6	134	0.015923
chr5-001073662-T-G	chr5	1073662	T	G	1483	PASS	0	none	0	1	134	1e-6
chr5-001073744-G-A	chr5	1073744	G	A	29426	PASS	0.002036	nfe	9.640000000000004e-4	1	134	0.002036
chr5-001073771-G-A	chr5	1073771	G	A	235951	PASS	0.032892	sas	0.01173199999999999	1	134	0.032892
chr5-001073907-C-T	chr5	1073907	C	T	86385	PASS	0.018584	nfe	0.006267	3	134	0.018584
chr5-001074445-A-C	chr5	1074445	A	C	6701054	PASS	0.73268	eas	0.43750099999999986	61	134	0.73268
chr5-001074445-A-T	chr5	1074445	A	T	6701054	PASS	0	none	0	0	134	1e-6
chr5-001074534-G-A	chr5	1074534	G	A	31554	PASS	0.0020348	nfe	0.00105999999999999	1	134	0.0020348
chr5-001074581-G-A	chr5	1074581	G	A	757790	PASS	0.034747	nfe	0.028575	4	134	0.034747
chr5-001074688-C-T	chr5	1074688	C	T	353682	PASS	0.028416	sas	0.01149599999999998	2	134	0.028416
chr5-001074703-C-T	chr5	1074703	C	T	3149176	PASS	0.17062	sas	0.118224	14	134	0.17062
chr5-001074806-G-A	chr5	1074806	G	A	10467948	PASS	0.73773	eas	0.5715210000000003	81	134	0.73773
chr5-001075978-G-A	chr5	1075978	G	A	37918	PASS	1.073e-5	eas	9e-6	0	134	1.073e-5
chr5-001075978-G-C	chr5	1075978	G	C	37918	PASS	0	none	9e-6	0	134	9e-6
chr5-001075978-G-T	chr5	1075978	G	T	37918	PASS	0.005286	nfe	0.00229	2	134	0.005286
chr5-001076014-T-*	chr5	1076014	T	*	16292858	PASS	0	none	0.002065	0	134	0.002065
chr5-001076014-T-C	chr5	1076014	T	C	16292858	PASS	0.99543	nfe	0.9468560000000006	133	134	0.99543
chr5-001076130-G-A	chr5	1076130	G	A	8914131	PASS	0.42541	nfe	0.3360029999999999	56	134	0.42541
chr5-001076130-G-GGCCTCACCAGTGGCAGAGGCACCCAGTGTCCCAGCCTGTGGGGCTCCTCACGCCCGTGCTGAGTA	chr5	1076130	G	GGCCTCACCAGTGGCAGAGGCACCCAGTGTCCCAGCCTGTGGGGCTCCTCACGCCCGTGCTGAGTA	8914131	PASS	9.92e-6	afr	0	0	134	9.92e-6
chr5-001076246-C-T	chr5	1076246	C	T	1519901	PASS	0.067207	mid	0.05824700000000001	9	134	0.067207
chr5-001076339-G-A	chr5	1076339	G	A	2797	PASS	3.917e-5	nfe	3.6999999999999985e-5	1	134	3.917e-5
chr5-001076344-G-*	chr5	1076344	G	*	14005354	PASS	0	none	0	0	134	1e-6
chr5-001076344-G-T	chr5	1076344	G	T	14005354	PASS	0.92766	eas	0.7849290000000001	116	134	0.92766
chr5-001076591-C-T	chr5	1076591	C	T	1592610	PASS	0.11564	sas	0.09402100000000002	10	134	0.11564
chr5-001077707-A-C	chr5	1077707	A	C	5547768	PASS	0.44256	nfe	0.3485129999999995	59	134	0.44256
chr5-001078009-T-TGCAG	chr5	1078009	T	TGCAG	1045262.97	PASS	0.031952	nfe	0.026028	3	134	0.031952
chr5-001078035-C-A	chr5	1078035	C	A	227738	PASS	0.013311	nfe	0.007586	1	134	0.013311
chr5-001078392-C-G	chr5	1078392	C	G	10901030	PASS	0.99623	nfe	0.8961060000000006	134	134	0.99623
chr5-001078477-C-T	chr5	1078477	C	T	32484	PASS	0.005167	sas	0.002065	1	134	0.005167
chr5-001078488-T-C	chr5	1078488	T	C	211	VQSRTrancheSNP99.70to99.80	0	none	0	1	134	1e-6
chr5-001078522-G-T	chr5	1078522	G	T	40443	PASS	0.0076674	sas	0.00244	1	134	0.0076674
chr5-001078527-C-A	chr5	1078527	C	A	5013217	PASS	0.44479	nfe	0.34902599999999956	59	134	0.44479
chr5-001078532-G-T	chr5	1078532	G	T	7947	PASS	0.0013537	mid	2.9400000000000004e-4	1	134	0.0013537
chr5-001078666-C-G	chr5	1078666	C	G	12068	PASS	0.0036663	afr	2.2999999999999995e-4	1	134	0.0036663
chr5-001078717-C-T	chr5	1078717	C	T	41282	PASS	0.003502	nfe	0.00122899999999999	1	134	0.003502
chr5-001078770-G-A	chr5	1078770	G	A	192	PASS	4.181e-5	afr	0	1	132	4.181e-5
chr5-001078783-A-G	chr5	1078783	A	G	19845039	PASS	0.94173	eas	0.8608310000000007	122	134	0.94173
chr5-001078813-GGGGGTGGGGTGGGGTGGGGT-*	chr5	1078813	GGGGGTGGGGTGGGGTGGGGT	*	249211.97	PASS	0	none	0	0	128	1e-6
chr5-001078813-GGGGGTGGGGTGGGGTGGGGT-G	chr5	1078813	GGGGGTGGGGTGGGGTGGGGT	G	249211.97	PASS	0	none	0	0	128	1e-6
chr5-001078813-GGGGGTGGGGTGGGGTGGGGT-GGGGGT	chr5	1078813	GGGGGTGGGGTGGGGTGGGGT	GGGGGT	249211.97	PASS	0	none	9e-6	0	128	9e-6
chr5-001078813-GGGGGTGGGGTGGGGTGGGGT-GGGGGTGGGGT	chr5	1078813	GGGGGTGGGGTGGGGTGGGGT	GGGGGTGGGGT	249211.97	PASS	0	none	0.00186599999999999	0	128	0.00186599999999999
chr5-001078813-GGGGGTGGGGTGGGGTGGGGT-GGGGGTGGGGTGGGGT	chr5	1078813	GGGGGTGGGGTGGGGTGGGGT	GGGGGTGGGGTGGGGT	249211.97	PASS	0	none	0.00189099999999999	0	128	0.00189099999999999
chr5-001078813-GGGGGTGGGGTGGGGTGGGGT-GGGGGTGGGGTGGGGTGGGGTGGGGT	chr5	1078813	GGGGGTGGGGTGGGGTGGGGT	GGGGGTGGGGTGGGGTGGGGTGGGGT	249211.97	PASS	0	none	0.03003	8	128	0.03003
chr5-001078813-GGGGGTGGGGTGGGGTGGGGT-GGGGGTGGGGTGGGGTGGGGTGGGGTGGGGT	chr5	1078813	GGGGGTGGGGTGGGGTGGGGT	GGGGGTGGGGTGGGGTGGGGTGGGGTGGGGT	249211.97	PASS	0	none	0.002665	0	128	0.002665
chr5-001078813-GGGGGTGGGGTGGGGTGGGGT-GGGGGTGGGGTGGGGTGGGGTGGGGTGGGGTGGGGT	chr5	1078813	GGGGGTGGGGTGGGGTGGGGT	GGGGGTGGGGTGGGGTGGGGTGGGGTGGGGTGGGGT	249211.97	PASS	0	none	0	0	128	1e-6
chr5-001078868-G-A	chr5	1078868	G	A	7926	PASS	0.0089432	afr	0.00132599999999999	0	132	0.0089432
chr5-001078868-G-C	chr5	1078868	G	C	7926	PASS	0	none	0	0	132	1e-6
chr5-001078868-G-T	chr5	1078868	G	T	7926	PASS	0	none	0	0	132	1e-6
chr5-001079267-G-A	chr5	1079267	G	A	31091	PASS	0.0022389	sas	0.00147299999999999	1	134	0.0022389
chr5-001079267-G-C	chr5	1079267	G	C	31091	PASS	1.01e-6	nfe	9e-6	0	134	9e-6
chr5-001081553-G-A	chr5	1081553	G	A	8212715	PASS	0.44733	nfe	0.37083399999999944	60	134	0.44733
chr5-001081578-G-A	chr5	1081578	G	A	7299	PASS	0.0011413	sas	8.9e-5	0	134	0.0011413
chr5-001081578-G-C	chr5	1081578	G	C	7299	PASS	0	none	0	1	134	1e-6
chr5-001081587-A-G	chr5	1081587	A	G	13794643	PASS	0.48763	nfe	0.46129899999999935	66	134	0.48763
chr5-001081652-C-T	chr5	1081652	C	T	19371318	PASS	0.70468	eas	0.5047680000000005	68	134	0.70468
chr5-001081740-G-A	chr5	1081740	G	A	185431	PASS	0.01395	nfe	0.007431	1	134	0.01395
chr5-001081820-C-A	chr5	1081820	C	A	128229	PASS	0	none	0	0	134	1e-6
chr5-001081820-C-T	chr5	1081820	C	T	128229	PASS	0.045938	eas	0.007405	2	134	0.045938
chr5-001081869-G-A	chr5	1081869	G	A	81161	PASS	0.0076776	nfe	0.005211	1	134	0.0076776
chr5-001083604-T-C	chr5	1083604	T	C	126576	PASS	0.035177	afr	0.004672	1	134	0.035177
chr5-001083959-G-A	chr5	1083959	G	A	2544279	PASS	0.11189	sas	0.05332800000000001	6	134	0.11189
chr5-001083963-G-A	chr5	1083963	G	A	41102	PASS	4.9603e-4	nfe	6.570000000000002e-4	1	134	6.570000000000002e-4
chr5-001083965-G-C	chr5	1083965	G	C	87231	PASS	0.0038831	nfe	0.00174299999999999	1	134	0.0038831
chr5-001085123-C-T	chr5	1085123	C	T	221999	PASS	0.064043	amr	0.00870399999999999	1	134	0.064043
chr5-001085387-G-A	chr5	1085387	G	A	186514	PASS	0.0042522	nfe	0.002993	1	134	0.0042522
chr5-001085419-C-A	chr5	1085419	C	A	151448	PASS	0.0021975	nfe	0.003296	1	134	0.003296
chr5-001085489-C-A	chr5	1085489	C	A	18048174	PASS	0.64739	eas	0.451157	58	134	0.64739
chr5-001085619-C-*	chr5	1085619	C	*	251934	PASS	0	none	1.6699999999999994e-4	0	134	1.6699999999999994e-4
chr5-001085619-C-T	chr5	1085619	C	T	251934	PASS	0.017092	nfe	0.01000699999999998	3	134	0.017092
chr5-001088286-G-A	chr5	1088286	G	A	86499	PASS	0.0080481	sas	0.002615	1	134	0.0080481
chr5-001088495-G-T	chr5	1088495	G	T	870	PASS	4.296e-5	nfe	0	1	134	4.296e-5
chr5-001088884-C-*	chr5	1088884	C	*	56947	PASS	0	none	0.00147299999999999	0	134	0.00147299999999999
chr5-001088884-C-A	chr5	1088884	C	A	56947	PASS	0.0083989	sas	0.002515	1	134	0.0083989
chr5-001093410-A-G	chr5	1093410	A	G	143939	PASS	0.0090452	mid	0.008417	3	134	0.0090452
chr5-001093494-G-GGCGCGGGGACT	chr5	1093494	G	GGCGCGGGGACT	31203573	VQSRTrancheINDEL95.00to96.00	0	none	0	0	128	1e-6
chr5-001093494-G-GGGGACT	chr5	1093494	G	GGGGACT	31203573	VQSRTrancheINDEL95.00to96.00	8.33e-5	mid	0	0	128	8.33e-5
chr5-001093494-G-GGGGCAGGGACT	chr5	1093494	G	GGGGCAGGGACT	31203573	VQSRTrancheINDEL95.00to96.00	6.87e-5	nfe	2.2000000000000003e-5	0	128	6.87e-5
chr5-001093494-G-GGGGCGGGCACT	chr5	1093494	G	GGGGCGGGCACT	31203573	VQSRTrancheINDEL95.00to96.00	9.03e-6	eas	0	0	128	9.03e-6
chr5-001093494-G-GGGGCGGGGACT	chr5	1093494	G	GGGGCGGGGACT	31203573	VQSRTrancheINDEL95.00to96.00	0.98918	eas	0.9034910000000002	121	128	0.98918
chr5-001093494-G-GGGGCGGGGACTGGGCGGGGACT	chr5	1093494	G	GGGGCGGGGACTGGGCGGGGACT	31203573	VQSRTrancheINDEL95.00to96.00	0.027907	afr	0.003346	0	128	0.027907
chr5-001093494-G-GGGGCGGGGACTGGGCGGGGACTGGGCGGGGACT	chr5	1093494	G	GGGGCGGGGACTGGGCGGGGACTGGGCGGGGACT	31203573	VQSRTrancheINDEL95.00to96.00	1.035e-5	afr	2.2000000000000003e-5	0	128	2.2000000000000003e-5
chr5-001093494-G-GGGGCGGGGCCT	chr5	1093494	G	GGGGCGGGGCCT	31203573	VQSRTrancheINDEL95.00to96.00	0	none	0	0	128	1e-6
chr5-001093494-G-GGGGTGGGGACT	chr5	1093494	G	GGGGTGGGGACT	31203573	VQSRTrancheINDEL95.00to96.00	1.0833e-4	amr	0	0	128	1.0833e-4
chr5-001093494-G-T	chr5	1093494	G	T	31203573	VQSRTrancheINDEL95.00to96.00	3.2e-7	nfe	0	0	128	1e-6
chr5-001093560-G-A	chr5	1093560	G	A	3320	PASS	0.0015959	afr	3.6999999999999985e-5	1	134	0.0015959
chr5-001093745-C-*	chr5	1093745	C	*	14811175	PASS	0	none	2.2000000000000003e-5	0	134	2.2000000000000003e-5
chr5-001093745-C-G	chr5	1093745	C	G	14811175	PASS	0.80894	eas	0.5025230000000006	48	134	0.80894
chr5-001093746-C-*	chr5	1093746	C	*	14812577	PASS	0	none	2.2000000000000003e-5	0	134	2.2000000000000003e-5
chr5-001093746-C-T	chr5	1093746	C	T	14812577	PASS	0.80878	eas	0.5025230000000006	48	134	0.80878
chr5-001094116-C-T	chr5	1094116	C	T	361714	PASS	0.020331	nfe	0.01230799999999998	2	134	0.020331
chr5-001094274-T-A	chr5	1094274	T	A	12381669	PASS	0.43524	nfe	0.3571059999999998	59	134	0.43524
chr5-001111880-GCTCGGGCTCGGGGCC-ACTCGGGCTCGGGGCC	chr5	1111880	GCTCGGGCTCGGGGCC	ACTCGGGCTCGGGGCC	246	VQSRTrancheINDEL95.00to96.00	0	none	6.999999999999998e-5	0	18	6.999999999999998e-5
chr5-001111880-GCTCGGGCTCGGGGCC-G	chr5	1111880	GCTCGGGCTCGGGGCC	G	246	VQSRTrancheINDEL95.00to96.00	0	none	9e-6	0	18	9e-6
chr5-001201695-C-G	chr5	1201695	C	G	28019	PASS	7.454e-5	nfe	1.6699999999999994e-4	1	134	1.6699999999999994e-4
chr5-001201885-C-T	chr5	1201885	C	T	1708002	PASS	0.045233	nfe	0.039879	2	134	0.045233
chr5-001208849-T-C	chr5	1208849	T	C	19031348	PASS	0.5414	afr	0.34878299999999957	40	134	0.5414
chr5-001208948-A-*	chr5	1208948	A	*	10637700	PASS	0	none	9e-6	0	134	9e-6
chr5-001208948-A-T	chr5	1208948	A	T	10637700	PASS	0.48295	nfe	0.4148959999999996	65	134	0.48295
chr5-001208952-G-A	chr5	1208952	G	A	60595	PASS	0.0022329	nfe	0.00174299999999999	1	134	0.0022329
chr5-001208952-G-T	chr5	1208952	G	T	60595	PASS	8.83e-6	amr	2.2000000000000003e-5	0	134	2.2000000000000003e-5
chr5-001208978-C-A	chr5	1208978	C	A	17835	PASS	0	none	0	0	134	1e-6
chr5-001208978-C-T	chr5	1208978	C	T	17835	PASS	0.0013524	nfe	5.870000000000004e-4	1	134	0.0013524
chr5-001209036-T-TCTC	chr5	1209036	T	TCTC	9711591.97	PASS	0.45011	amr	0.3228739999999994	40	134	0.45011
chr5-001210674-G-A	chr5	1210674	G	A	6528666	PASS	0.35971	afr	0.17714100000000002	12	134	0.35971
chr5-001210704-G-C	chr5	1210704	G	C	235482	PASS	0.0092877	mid	0.007456	2	132	0.0092877
chr5-001212242-C-A	chr5	1212242	C	A	9356593	PASS	0.3477	afr	0.17051300000000005	12	134	0.3477
chr5-001212242-C-T	chr5	1212242	C	T	9356593	PASS	0	none	0	0	134	1e-6
chr5-001212338-G-A	chr5	1212338	G	A	212173	PASS	0.0040087	nfe	0.00184199999999999	1	134	0.0040087
chr5-001212500-G-A	chr5	1212500	G	A	3695979	PASS	0.13013	amr	0.06705000000000001	10	134	0.13013
chr5-001212532-C-T	chr5	1212532	C	T	22986115	PASS	0.51037	nfe	0.4248729999999997	68	134	0.51037
chr5-001213351-G-*	chr5	1213351	G	*	86	VQSRTrancheINDEL95.00to96.00	0	none	5.2999999999999994e-5	0	14	5.2999999999999994e-5
chr5-001213351-G-C	chr5	1213351	G	C	86	VQSRTrancheINDEL95.00to96.00	0	none	0	0	14	1e-6
chr5-001213351-G-GC	chr5	1213351	G	GC	86	VQSRTrancheINDEL95.00to96.00	0	none	9e-6	0	14	9e-6
chr5-001213351-G-T	chr5	1213351	G	T	86	VQSRTrancheINDEL95.00to96.00	0	none	2.2000000000000003e-5	0	14	2.2000000000000003e-5
chr5-001213357-A-*	chr5	1213357	A	*	5575	VQSRTrancheINDEL99.50to99.90	0	none	5.2999999999999994e-5	0	0	5.2999999999999994e-5
chr5-001213357-A-AAC	chr5	1213357	A	AAC	5575	VQSRTrancheINDEL99.50to99.90	0	none	0	0	0	1e-6
chr5-001213357-A-C	chr5	1213357	A	C	5575	VQSRTrancheINDEL99.50to99.90	0.0090252	afr	0.007585	0	0	0.0090252
chr5-001213358-TTCCCCACATGCCCCGCCCCCATATGCCCCGCCCCCAC-*	chr5	1213358	TTCCCCACATGCCCCGCCCCCATATGCCCCGCCCCCAC	*	521	VQSRTrancheINDEL99.50to99.90	0	none	5.2999999999999994e-5	0	0	5.2999999999999994e-5
chr5-001213358-TTCCCCACATGCCCCGCCCCCATATGCCCCGCCCCCAC-ATCCCCACATGCCCCGCCCCCATATGCCCCGCCCCCAC	chr5	1213358	TTCCCCACATGCCCCGCCCCCATATGCCCCGCCCCCAC	ATCCCCACATGCCCCGCCCCCATATGCCCCGCCCCCAC	521	VQSRTrancheINDEL99.50to99.90	0	none	3.590000000000004e-4	0	0	3.590000000000004e-4
chr5-001213358-TTCCCCACATGCCCCGCCCCCATATGCCCCGCCCCCAC-CTCCCCACATGCCCCGCCCCCATATGCCCCGCCCCCAC	chr5	1213358	TTCCCCACATGCCCCGCCCCCATATGCCCCGCCCCCAC	CTCCCCACATGCCCCGCCCCCATATGCCCCGCCCCCAC	521	VQSRTrancheINDEL99.50to99.90	0	none	1.47e-4	0	0	1.47e-4
chr5-001213358-TTCCCCACATGCCCCGCCCCCATATGCCCCGCCCCCAC-GTCCCCACATGCCCCGCCCCCATATGCCCCGCCCCCAC	chr5	1213358	TTCCCCACATGCCCCGCCCCCATATGCCCCGCCCCCAC	GTCCCCACATGCCCCGCCCCCATATGCCCCGCCCCCAC	521	VQSRTrancheINDEL99.50to99.90	0	none	2.2000000000000003e-5	0	0	2.2000000000000003e-5
chr5-001213358-TTCCCCACATGCCCCGCCCCCATATGCCCCGCCCCCAC-T	chr5	1213358	TTCCCCACATGCCCCGCCCCCATATGCCCCGCCCCCAC	T	521	VQSRTrancheINDEL99.50to99.90	0	none	0	0	0	1e-6
chr5-001213358-TTCCCCACATGCCCCGCCCCCATATGCCCCGCCCCCAC-TACATGCCCCGCCCCCATATGCCCCGCCCCCAC	chr5	1213358	TTCCCCACATGCCCCGCCCCCATATGCCCCGCCCCCAC	TACATGCCCCGCCCCCATATGCCCCGCCCCCAC	521	VQSRTrancheINDEL99.50to99.90	0	none	0	0	0	1e-6
chr5-001213358-TTCCCCACATGCCCCGCCCCCATATGCCCCGCCCCCAC-TCCCACATGCCCCGCCCCCATATGCCCCGCCCCCAC	chr5	1213358	TTCCCCACATGCCCCGCCCCCATATGCCCCGCCCCCAC	TCCCACATGCCCCGCCCCCATATGCCCCGCCCCCAC	521	VQSRTrancheINDEL99.50to99.90	0	none	9e-6	0	0	9e-6
chr5-001213359-T-*	chr5	1213359	T	*	291	VQSRTrancheSNP99.80to99.90	0	none	1.27e-4	0	2	1.27e-4
chr5-001213359-T-C	chr5	1213359	T	C	291	VQSRTrancheSNP99.80to99.90	0	none	5.160000000000003e-4	0	2	5.160000000000003e-4
chr5-001213359-T-G	chr5	1213359	T	G	291	VQSRTrancheSNP99.80to99.90	0	none	9e-6	0	2	9e-6
chr5-001213360-CCCCACATGCCCCGCCCCCATATGCCCCGCCCCCACGTGCCGCCCCCACCGCATGCCTGGCCCCCCAACTTCCCGCCCAT-*	chr5	1213360	CCCCACATGCCCCGCCCCCATATGCCCCGCCCCCACGTGCCGCCCCCACCGCATGCCTGGCCCCCCAACTTCCCGCCCAT	*	106	VQSRTrancheINDEL99.50to99.90	0	none	1.27e-4	0	0	1.27e-4
chr5-001213360-CCCCACATGCCCCGCCCCCATATGCCCCGCCCCCACGTGCCGCCCCCACCGCATGCCTGGCCCCCCAACTTCCCGCCCAT-ACCCACATGCCCCGCCCCCATATGCCCCGCCCCCACGTGCCGCCCCCACCGCATGCCTGGCCCCCCAACTTCCCGCCCAT	chr5	1213360	CCCCACATGCCCCGCCCCCATATGCCCCGCCCCCACGTGCCGCCCCCACCGCATGCCTGGCCCCCCAACTTCCCGCCCAT	ACCCACATGCCCCGCCCCCATATGCCCCGCCCCCACGTGCCGCCCCCACCGCATGCCTGGCCCCCCAACTTCCCGCCCAT	106	VQSRTrancheINDEL99.50to99.90	0	none	6.999999999999998e-5	0	0	6.999999999999998e-5
chr5-001213360-CCCCACATGCCCCGCCCCCATATGCCCCGCCCCCACGTGCCGCCCCCACCGCATGCCTGGCCCCCCAACTTCCCGCCCAT-C	chr5	1213360	CCCCACATGCCCCGCCCCCATATGCCCCGCCCCCACGTGCCGCCCCCACCGCATGCCTGGCCCCCCAACTTCCCGCCCAT	C	106	VQSRTrancheINDEL99.50to99.90	0	none	0	0	0	1e-6
chr5-001213360-CCCCACATGCCCCGCCCCCATATGCCCCGCCCCCACGTGCCGCCCCCACCGCATGCCTGGCCCCCCAACTTCCCGCCCAT-TCCCACATGCCCCGCCCCCATATGCCCCGCCCCCACGTGCCGCCCCCACCGCATGCCTGGCCCCCCAACTTCCCGCCCAT	chr5	1213360	CCCCACATGCCCCGCCCCCATATGCCCCGCCCCCACGTGCCGCCCCCACCGCATGCCTGGCCCCCCAACTTCCCGCCCAT	TCCCACATGCCCCGCCCCCATATGCCCCGCCCCCACGTGCCGCCCCCACCGCATGCCTGGCCCCCCAACTTCCCGCCCAT	106	VQSRTrancheINDEL99.50to99.90	0	none	5.2999999999999994e-5	0	0	5.2999999999999994e-5
chr5-001213363-CACATG-*	chr5	1213363	CACATG	*	93	VQSRTrancheINDEL99.00to99.50	0	none	1.0799999999999996e-4	0	20	1.0799999999999996e-4
chr5-001213363-CACATG-C	chr5	1213363	CACATG	C	93	VQSRTrancheINDEL99.00to99.50	0	none	3.6999999999999985e-5	0	20	3.6999999999999985e-5
chr5-001213363-CACATG-GACATG	chr5	1213363	CACATG	GACATG	93	VQSRTrancheINDEL99.00to99.50	0	none	0	0	20	1e-6
chr5-001213364-A-*	chr5	1213364	A	*	3494	PASS	0	none	1.6699999999999994e-4	0	0	1.6699999999999994e-4
chr5-001213364-A-C	chr5	1213364	A	C	3494	PASS	3.3285e-4	nfe	0.003133	0	0	0.003133
chr5-001213364-A-G	chr5	1213364	A	G	3494	PASS	0	none	0	0	0	1e-6
chr5-001213365-CATGCCCCGCCCCCAT-*	chr5	1213365	CATGCCCCGCCCCCAT	*	77.97	PASS	0	none	1.6699999999999994e-4	0	8	1.6699999999999994e-4
chr5-001213365-CATGCCCCGCCCCCAT-C	chr5	1213365	CATGCCCCGCCCCCAT	C	77.97	PASS	0	none	0	0	8	1e-6
chr5-001213366-ATGCCCCGCCCC-*	chr5	1213366	ATGCCCCGCCCC	*	1196	PASS	0	none	1.87e-4	0	0	1.87e-4
chr5-001213366-ATGCCCCGCCCC-A	chr5	1213366	ATGCCCCGCCCC	A	1196	PASS	0	none	0	0	0	1e-6
chr5-001213366-ATGCCCCGCCCC-CTGCCCCGCCCC	chr5	1213366	ATGCCCCGCCCC	CTGCCCCGCCCC	1196	PASS	0	none	0.00171199999999999	0	0	0.00171199999999999
chr5-001213366-ATGCCCCGCCCC-GTGCCCCGCCCC	chr5	1213366	ATGCCCCGCCCC	GTGCCCCGCCCC	1196	PASS	0	none	9e-6	0	0	9e-6
chr5-001213367-T-*	chr5	1213367	T	*	499	VQSRTrancheINDEL99.50to99.90	0	none	2.08e-4	0	0	2.08e-4
chr5-001213367-T-A	chr5	1213367	T	A	499	VQSRTrancheINDEL99.50to99.90	0	none	5.160000000000003e-4	0	0	5.160000000000003e-4
chr5-001213367-T-C	chr5	1213367	T	C	499	VQSRTrancheINDEL99.50to99.90	0	none	0	0	0	1e-6
chr5-001213367-T-TG	chr5	1213367	T	TG	499	VQSRTrancheINDEL99.50to99.90	0	none	9e-6	0	0	9e-6
chr5-001213368-G-*	chr5	1213368	G	*	1464	VQSRTrancheINDEL99.50to99.90	0	none	2.08e-4	0	2	2.08e-4
chr5-001213368-G-C	chr5	1213368	G	C	1464	VQSRTrancheINDEL99.50to99.90	0	none	9e-6	0	2	9e-6
chr5-001213368-G-GA	chr5	1213368	G	GA	1464	VQSRTrancheINDEL99.50to99.90	0	none	9e-6	0	2	9e-6
chr5-001213368-G-GC	chr5	1213368	G	GC	1464	VQSRTrancheINDEL99.50to99.90	4.803e-5	nfe	6.550000000000003e-4	0	2	6.550000000000003e-4
chr5-001213368-G-GCC	chr5	1213368	G	GCC	1464	VQSRTrancheINDEL99.50to99.90	0	none	0	0	2	1e-6
chr5-001213368-G-GGC	chr5	1213368	G	GGC	1464	VQSRTrancheINDEL99.50to99.90	0	none	9e-6	0	2	9e-6
chr5-001213368-G-T	chr5	1213368	G	T	1464	VQSRTrancheINDEL99.50to99.90	6.543e-5	sas	3.3700000000000044e-4	0	2	3.3700000000000044e-4
chr5-001213369-CCCCGCCCCCATATGCCCCGCCCCCACGTGCCGCCCCCACCGCATGCCTGGCCCCCCAACTTCCCGCCCATCCCACATGT-*	chr5	1213369	CCCCGCCCCCATATGCCCCGCCCCCACGTGCCGCCCCCACCGCATGCCTGGCCCCCCAACTTCCCGCCCATCCCACATGT	*	407	VQSRTrancheINDEL99.50to99.90	0	none	1.27e-4	0	2	1.27e-4
chr5-001213369-CCCCGCCCCCATATGCCCCGCCCCCACGTGCCGCCCCCACCGCATGCCTGGCCCCCCAACTTCCCGCCCATCCCACATGT-C	chr5	1213369	CCCCGCCCCCATATGCCCCGCCCCCACGTGCCGCCCCCACCGCATGCCTGGCCCCCCAACTTCCCGCCCATCCCACATGT	C	407	VQSRTrancheINDEL99.50to99.90	0	none	0	0	2	1e-6
chr5-001213369-CCCCGCCCCCATATGCCCCGCCCCCACGTGCCGCCCCCACCGCATGCCTGGCCCCCCAACTTCCCGCCCATCCCACATGT-GCCCGCCCCCATATGCCCCGCCCCCACGTGCCGCCCCCACCGCATGCCTGGCCCCCCAACTTCCCGCCCATCCCACATGT	chr5	1213369	CCCCGCCCCCATATGCCCCGCCCCCACGTGCCGCCCCCACCGCATGCCTGGCCCCCCAACTTCCCGCCCATCCCACATGT	GCCCGCCCCCATATGCCCCGCCCCCACGTGCCGCCCCCACCGCATGCCTGGCCCCCCAACTTCCCGCCCATCCCACATGT	407	VQSRTrancheINDEL99.50to99.90	0	none	6.999999999999998e-5	0	2	6.999999999999998e-5
chr5-001213369-CCCCGCCCCCATATGCCCCGCCCCCACGTGCCGCCCCCACCGCATGCCTGGCCCCCCAACTTCCCGCCCATCCCACATGT-TCCCGCCCCCATATGCCCCGCCCCCACGTGCCGCCCCCACCGCATGCCTGGCCCCCCAACTTCCCGCCCATCCCACATGT	chr5	1213369	CCCCGCCCCCATATGCCCCGCCCCCACGTGCCGCCCCCACCGCATGCCTGGCCCCCCAACTTCCCGCCCATCCCACATGT	TCCCGCCCCCATATGCCCCGCCCCCACGTGCCGCCCCCACCGCATGCCTGGCCCCCCAACTTCCCGCCCATCCCACATGT	407	VQSRTrancheINDEL99.50to99.90	0	none	8.9e-5	0	2	8.9e-5
chr5-001213370-C-*	chr5	1213370	C	*	307	VQSRTrancheSNP99.80to99.90	0	none	1.47e-4	0	10	1.47e-4
chr5-001213370-C-A	chr5	1213370	C	A	307	VQSRTrancheSNP99.80to99.90	0	none	9e-6	0	10	9e-6
chr5-001213370-C-G	chr5	1213370	C	G	307	VQSRTrancheSNP99.80to99.90	0	none	0	0	10	1e-6
chr5-001213370-C-T	chr5	1213370	C	T	307	VQSRTrancheSNP99.80to99.90	0	none	0	0	10	1e-6
chr5-001213371-C-*	chr5	1213371	C	*	109	PASS	0	none	1.47e-4	0	10	1.47e-4
chr5-001213371-C-A	chr5	1213371	C	A	109	PASS	0	none	0	0	10	1e-6
chr5-001213371-C-G	chr5	1213371	C	G	109	PASS	0	none	0	0	10	1e-6
chr5-001213371-C-T	chr5	1213371	C	T	109	PASS	0	none	2.2000000000000003e-5	0	10	2.2000000000000003e-5
chr5-001213372-CG-*	chr5	1213372	CG	*	2993	PASS	0	none	1.47e-4	0	12	1.47e-4
chr5-001213372-CG-AG	chr5	1213372	CG	AG	2993	PASS	0	none	0	0	12	1e-6
chr5-001213372-CG-C	chr5	1213372	CG	C	2993	PASS	4.59e-6	nfe	1.27e-4	0	12	1.27e-4
chr5-001213372-CG-TG	chr5	1213372	CG	TG	2993	PASS	0	none	4.0400000000000006e-4	0	12	4.0400000000000006e-4
chr5-001213373-G-*	chr5	1213373	G	*	49408	VQSRTrancheINDEL99.95to100.00	0	none	3.3700000000000044e-4	0	0	3.3700000000000044e-4
chr5-001213373-G-A	chr5	1213373	G	A	49408	VQSRTrancheINDEL99.95to100.00	0	none	9e-6	0	0	9e-6
chr5-001213373-G-C	chr5	1213373	G	C	49408	VQSRTrancheINDEL99.95to100.00	0.12411	afr	0.043293	0	0	0.12411
chr5-001213373-G-GC	chr5	1213373	G	GC	49408	VQSRTrancheINDEL99.95to100.00	0	none	9e-6	0	0	9e-6
chr5-001213373-G-T	chr5	1213373	G	T	49408	VQSRTrancheINDEL99.95to100.00	0	none	2.2000000000000003e-5	0	0	2.2000000000000003e-5
chr5-001213375-CCCCATATGCCCCG-*	chr5	1213375	CCCCATATGCCCCG	*	84	VQSRTrancheINDEL99.50to99.90	0	none	1.47e-4	0	10	1.47e-4
chr5-001213375-CCCCATATGCCCCG-ACCCATATGCCCCG	chr5	1213375	CCCCATATGCCCCG	ACCCATATGCCCCG	84	VQSRTrancheINDEL99.50to99.90	0	none	2.2000000000000003e-5	0	10	2.2000000000000003e-5
chr5-001213375-CCCCATATGCCCCG-C	chr5	1213375	CCCCATATGCCCCG	C	84	VQSRTrancheINDEL99.50to99.90	0	none	0	0	10	1e-6
chr5-001213376-C-*	chr5	1213376	C	*	97.97	VQSRTrancheINDEL97.00to99.00	0	none	1.6699999999999994e-4	0	10	1.6699999999999994e-4
chr5-001213376-C-CT	chr5	1213376	C	CT	97.97	VQSRTrancheINDEL97.00to99.00	0	none	3.6999999999999985e-5	0	10	3.6999999999999985e-5
chr5-001213377-CCATATGCCCCG-*	chr5	1213377	CCATATGCCCCG	*	140.97	VQSRTrancheINDEL99.50to99.90	0	none	1.6699999999999994e-4	0	18	1.6699999999999994e-4
chr5-001213377-CCATATGCCCCG-C	chr5	1213377	CCATATGCCCCG	C	140.97	VQSRTrancheINDEL99.50to99.90	0	none	9e-6	0	18	9e-6
chr5-001213377-CCATATGCCCCG-CCGCATATGCCCCG	chr5	1213377	CCATATGCCCCG	CCGCATATGCCCCG	140.97	VQSRTrancheINDEL99.50to99.90	0	none	0	0	18	1e-6
chr5-001213378-CATATG-*	chr5	1213378	CATATG	*	12561	VQSRTrancheINDEL99.50to99.90	0	none	1.87e-4	0	20	1.87e-4
chr5-001213378-CATATG-AATATG	chr5	1213378	CATATG	AATATG	12561	VQSRTrancheINDEL99.50to99.90	0	none	0	0	20	1e-6
chr5-001213378-CATATG-C	chr5	1213378	CATATG	C	12561	VQSRTrancheINDEL99.50to99.90	0.00468	amr	0.005861	0	20	0.005861
chr5-001213378-CATATG-CAATATG	chr5	1213378	CATATG	CAATATG	12561	VQSRTrancheINDEL99.50to99.90	0	none	0	0	20	1e-6
chr5-001213378-CATATG-CCAAATATG	chr5	1213378	CATATG	CCAAATATG	12561	VQSRTrancheINDEL99.50to99.90	0	none	2.08e-4	0	20	2.08e-4
chr5-001213378-CATATG-CCCAATATG	chr5	1213378	CATATG	CCCAATATG	12561	VQSRTrancheINDEL99.50to99.90	0	none	5.850000000000005e-4	0	20	5.850000000000005e-4
chr5-001213379-A-*	chr5	1213379	A	*	8815	VQSRTrancheSNP99.80to99.90	0	none	0.006167	0	0	0.006167
chr5-001213379-A-C	chr5	1213379	A	C	8815	VQSRTrancheSNP99.80to99.90	0.014855	amr	0.00810199999999999	0	0	0.014855
chr5-001213379-A-G	chr5	1213379	A	G	8815	VQSRTrancheSNP99.80to99.90	0	none	0	0	0	1e-6
chr5-001213380-TATG-*	chr5	1213380	TATG	*	6552	VQSRTrancheINDEL99.50to99.90	0	none	0.006167	0	0	0.006167
chr5-001213380-TATG-AATG	chr5	1213380	TATG	AATG	6552	VQSRTrancheINDEL99.50to99.90	0	none	7.710000000000004e-4	0	0	7.710000000000004e-4
chr5-001213380-TATG-CATG	chr5	1213380	TATG	CATG	6552	VQSRTrancheINDEL99.50to99.90	0	none	0.004018	0	0	0.004018
chr5-001213380-TATG-GATG	chr5	1213380	TATG	GATG	6552	VQSRTrancheINDEL99.50to99.90	0	none	5.2999999999999994e-5	0	0	5.2999999999999994e-5
chr5-001213380-TATG-T	chr5	1213380	TATG	T	6552	VQSRTrancheINDEL99.50to99.90	0	none	9e-6	0	0	9e-6
chr5-001213381-A-*	chr5	1213381	A	*	703	VQSRTrancheINDEL99.50to99.90	0	none	0.006193	0	2	0.006193
chr5-001213381-A-AT	chr5	1213381	A	AT	703	VQSRTrancheINDEL99.50to99.90	0	none	0	0	2	1e-6
chr5-001213381-A-C	chr5	1213381	A	C	703	VQSRTrancheINDEL99.50to99.90	6.06e-6	nfe	7.710000000000004e-4	0	2	7.710000000000004e-4
chr5-001213381-A-T	chr5	1213381	A	T	703	VQSRTrancheINDEL99.50to99.90	0	none	0	0	2	1e-6
chr5-001213382-T-*	chr5	1213382	T	*	50	VQSRTrancheSNP99.70to99.80	0	none	0.006192	0	0	0.006192
chr5-001213382-T-A	chr5	1213382	T	A	50	VQSRTrancheSNP99.70to99.80	0	none	9e-6	0	0	9e-6
chr5-001213382-T-G	chr5	1213382	T	G	50	VQSRTrancheSNP99.70to99.80	0	none	9e-6	0	0	9e-6
chr5-001213383-G-*	chr5	1213383	G	*	779	VQSRTrancheINDEL99.50to99.90	0	none	0.006192	0	0	0.006192
chr5-001213383-G-C	chr5	1213383	G	C	779	VQSRTrancheINDEL99.50to99.90	0	none	2.2000000000000003e-5	0	0	2.2000000000000003e-5
chr5-001213383-G-GC	chr5	1213383	G	GC	779	VQSRTrancheINDEL99.50to99.90	0	none	0	0	0	1e-6
chr5-001213383-G-T	chr5	1213383	G	T	779	VQSRTrancheINDEL99.50to99.90	0	none	2.08e-4	0	0	2.08e-4
chr5-001213387-CG-*	chr5	1213387	CG	*	375	PASS	0	none	1.87e-4	0	36	1.87e-4
chr5-001213387-CG-AG	chr5	1213387	CG	AG	375	PASS	0	none	9e-6	0	36	9e-6
chr5-001213387-CG-C	chr5	1213387	CG	C	375	PASS	0	none	0	0	36	1e-6
chr5-001213387-CG-TG	chr5	1213387	CG	TG	375	PASS	0	none	9e-6	0	36	9e-6
chr5-001213388-G-*	chr5	1213388	G	*	1640	VQSRTrancheSNP99.80to99.90	0	none	2.08e-4	0	0	2.08e-4
chr5-001213388-G-A	chr5	1213388	G	A	1640	VQSRTrancheSNP99.80to99.90	0	none	2.2000000000000003e-5	0	0	2.2000000000000003e-5
chr5-001213388-G-C	chr5	1213388	G	C	1640	VQSRTrancheSNP99.80to99.90	8.06e-4	nfe	9.839999999999994e-4	0	0	9.839999999999994e-4
chr5-001213388-G-T	chr5	1213388	G	T	1640	VQSRTrancheSNP99.80to99.90	3.61e-5	sas	0	0	0	3.61e-5
chr5-001213394-A-*	chr5	1213394	A	*	567	PASS	0	none	1.47e-4	0	0	1.47e-4
chr5-001213394-A-C	chr5	1213394	A	C	567	PASS	3.799e-5	nfe	3.3700000000000044e-4	0	0	3.3700000000000044e-4
chr5-001213395-C-*	chr5	1213395	C	*	3648644	PASS	0	none	8.9e-5	0	26	8.9e-5
chr5-001213395-C-A	chr5	1213395	C	A	3648644	PASS	0	none	0	0	26	1e-6
chr5-001213395-C-T	chr5	1213395	C	T	3648644	PASS	0.42403	nfe	0.4491879999999993	1	26	0.4491879999999993
chr5-001213433-C-*	chr5	1213433	C	*	8770	PASS	0	none	2.2000000000000003e-5	0	122	2.2000000000000003e-5
chr5-001213433-C-A	chr5	1213433	C	A	8770	PASS	3.494e-5	eas	9e-6	0	122	3.494e-5
chr5-001213433-C-T	chr5	1213433	C	T	8770	PASS	8.4153e-4	amr	3.3800000000000046e-4	0	122	8.4153e-4
chr5-001213553-G-A	chr5	1213553	G	A	9503723	PASS	0.29222	afr	0.15812500000000002	10	134	0.29222
chr5-001213713-C-T	chr5	1213713	C	T	22405	PASS	0.0012147	nfe	3.820000000000003e-4	1	134	0.0012147
chr5-001213890-CCCT-C	chr5	1213890	CCCT	C	37040611	PASS	0.52971	nfe	0.445559	68	134	0.52971
chr5-001213890-CCCT-TCCT	chr5	1213890	CCCT	TCCT	37040611	PASS	0	none	0	0	134	1e-6
chr5-001214149-A-G	chr5	1214149	A	G	31076488	PASS	0.83009	mid	0.785904	109	134	0.83009
chr5-001214206-C-T	chr5	1214206	C	T	283	PASS	1.533e-4	eas	0	1	134	1.533e-4
chr5-001214207-G-A	chr5	1214207	G	A	52110	PASS	0.0036151	eas	0.00147299999999999	1	134	0.0036151
chr5-001214207-G-C	chr5	1214207	G	C	52110	PASS	4.276e-5	nfe	2.2000000000000003e-5	0	134	4.276e-5
chr5-001216654-C-T	chr5	1216654	C	T	250850	PASS	0.0047541	nfe	0.002389	1	134	0.0047541
chr5-001216660-A-G	chr5	1216660	A	G	90442039	PASS	0.95025	nfe	0.9144220000000006	128	134	0.95025
chr5-001216724-C-T	chr5	1216724	C	T	13187	PASS	0.0031734	afr	7.099999999999998e-5	1	134	0.0031734
chr5-001216785-G-A	chr5	1216785	G	A	21405488	PASS	0.3198	afr	0.23044100000000003	32	134	0.3198
chr5-001216959-G-A	chr5	1216959	G	A	2613432	PASS	0.097875	amr	0.040172	8	134	0.097875
chr5-001218813-C-T	chr5	1218813	C	T	11288476	PASS	0.42873	nfe	0.36397	69	134	0.42873
chr5-001219112-G-A	chr5	1219112	G	A	1198	PASS	1.3652e-4	eas	0	1	134	1.3652e-4
chr5-001219143-G-C	chr5	1219143	G	C	1107619	PASS	0.019596	mid	0.018832	1	134	0.019596
chr5-001219201-C-*	chr5	1219201	C	*	48928422	PASS	0	none	0.00142399999999999	0	134	0.00142399999999999
chr5-001219201-C-CGTGCAGCCCCCGGGCGTGTGAACAGCTCTGTCCCCGGCCGTGT	chr5	1219201	C	CGTGCAGCCCCCGGGCGTGTGAACAGCTCTGTCCCCGGCCGTGT	48928422	PASS	0	none	0	0	134	1e-6
chr5-001219201-C-T	chr5	1219201	C	T	48928422	PASS	0.8146	afr	0.8401880000000006	129	134	0.8401880000000006
chr5-001219256-AGGCGTGTGAACAGCTCTGTCCCCGGCCGTGTGTGCAGCCCCCG-*	chr5	1219256	AGGCGTGTGAACAGCTCTGTCCCCGGCCGTGTGTGCAGCCCCCG	*	385442	VQSRTrancheINDEL99.50to99.90	0	none	0.00156899999999999	0	84	0.00156899999999999
chr5-001219256-AGGCGTGTGAACAGCTCTGTCCCCGGCCGTGTGTGCAGCCCCCG-A	chr5	1219256	AGGCGTGTGAACAGCTCTGTCCCCGGCCGTGTGTGCAGCCCCCG	A	385442	VQSRTrancheINDEL99.50to99.90	1.9345e-4	eas	0	0	84	1.9345e-4
chr5-001219256-AGGCGTGTGAACAGCTCTGTCCCCGGCCGTGTGTGCAGCCCCCG-AGGCGTGTGAACAGCTCTGTCCCCGGCCGTGTGTGCAGCCCCCGGGCGTGTGAACAGCTCTGTCCCCGGCCGTGCGTGCAGCCCCCGGGCGTGTGAACAGCTCTGTCCCCGGCCGTGTGTGCAGCCCCCG	chr5	1219256	AGGCGTGTGAACAGCTCTGTCCCCGGCCGTGTGTGCAGCCCCCG	AGGCGTGTGAACAGCTCTGTCCCCGGCCGTGTGTGCAGCCCCCGGGCGTGTGAACAGCTCTGTCCCCGGCCGTGCGTGCAGCCCCCGGGCGTGTGAACAGCTCTGTCCCCGGCCGTGTGTGCAGCCCCCG	385442	VQSRTrancheINDEL99.50to99.90	0	none	6.330000000000003e-4	0	84	6.330000000000003e-4
chr5-001219256-AGGCGTGTGAACAGCTCTGTCCCCGGCCGTGTGTGCAGCCCCCG-AGGCGTGTGAACAGCTCTGTCCCCGGCCGTGTGTGCAGCCCCCGGGCGTGTGAACAGCTCTGTCCCCGGCCGTGTGTGCAGCCCCCG	chr5	1219256	AGGCGTGTGAACAGCTCTGTCCCCGGCCGTGTGTGCAGCCCCCG	AGGCGTGTGAACAGCTCTGTCCCCGGCCGTGTGTGCAGCCCCCGGGCGTGTGAACAGCTCTGTCCCCGGCCGTGTGTGCAGCCCCCG	385442	VQSRTrancheINDEL99.50to99.90	0	none	3.6999999999999985e-5	0	84	3.6999999999999985e-5
chr5-001219256-AGGCGTGTGAACAGCTCTGTCCCCGGCCGTGTGTGCAGCCCCCG-GGGCGTGTGAACAGCTCTGTCCCCGGCCGTGTGTGCAGCCCCCG	chr5	1219256	AGGCGTGTGAACAGCTCTGTCCCCGGCCGTGTGTGCAGCCCCCG	GGGCGTGTGAACAGCTCTGTCCCCGGCCGTGTGTGCAGCCCCCG	385442	VQSRTrancheINDEL99.50to99.90	0	none	0.01093499999999999	2	84	0.01093499999999999
chr5-001219496-G-C	chr5	1219496	G	C	3455487	PASS	0.09863	amr	0.04246400000000001	8	134	0.09863
chr5-001219744-C-T	chr5	1219744	C	T	23172514	PASS	0.43437	amr	0.36783499999999936	69	134	0.43437
chr5-001219759-G-A	chr5	1219759	G	A	57041238	PASS	0.94982	nfe	0.9061850000000002	129	134	0.94982
chr5-001221084-T-C	chr5	1221084	T	C	39479103	PASS	0.94999	nfe	0.919299	129	134	0.94999
chr5-001221157-T-A	chr5	1221157	T	A	5538	PASS	1.3772e-4	amr	2.2000000000000003e-5	1	134	1.3772e-4
chr5-001221878-T-C	chr5	1221878	T	C	1507	PASS	0	none	0	1	134	1e-6
chr5-001222097-CTG-C	chr5	1222097	CTG	C	11404381.97	PASS	0.31906	nfe	0.230845	42	134	0.31906
chr5-001222124-CAT-AAT	chr5	1222124	CAT	AAT	39157	PASS	0	none	5.2999999999999994e-5	0	132	5.2999999999999994e-5
chr5-001222124-CAT-C	chr5	1222124	CAT	C	39157	PASS	9.5167e-4	nfe	6.340000000000003e-4	1	132	9.5167e-4
chr5-001222130-CAT-C	chr5	1222130	CAT	C	2407212.97	PASS	0.1088	afr	0.04675700000000001	8	132	0.1088
chr5-001222365-C-G	chr5	1222365	C	G	470511	PASS	0	none	0	0	134	1e-6
chr5-001222365-C-T	chr5	1222365	C	T	470511	PASS	0.064535	amr	0.03155000000000001	8	134	0.064535
chr5-001222384-T-C	chr5	1222384	T	C	1910678	PASS	0.17916	mid	0.13110400000000005	23	134	0.17916
chr5-001222552-G-A	chr5	1222552	G	A	139434	PASS	0.060404	amr	0.023242	8	126	0.060404
chr5-001222552-G-T	chr5	1222552	G	T	139434	PASS	0	none	0	0	126	1e-6
chr5-001222557-T-*	chr5	1222557	T	*	52040	PASS	0	none	9e-6	0	126	9e-6
chr5-001222557-T-C	chr5	1222557	T	C	52040	PASS	0.015074	nfe	0.007792	7	126	0.015074
chr5-001222641-G-C	chr5	1222641	G	C	23326	PASS	0.02199	sas	0.005613	0	72	0.02199
chr5-001224928-C-T	chr5	1224928	C	T	8474	PASS	0.0067525	nfe	0.002982	0	0	0.0067525
chr5-001225006-C-T	chr5	1225006	C	T	396106	PASS	0.29269	nfe	0.163668	0	0	0.29269
chr5-001225279-T-A	chr5	1225279	T	A	4667441	PASS	0	none	0	0	132	1e-6
chr5-001225279-T-C	chr5	1225279	T	C	4667441	PASS	0.54105	mid	0.48396599999999945	59	132	0.54105
chr5-001225319-C-T	chr5	1225319	C	T	8278459	PASS	0.75469	afr	0.7279190000000005	107	134	0.75469
chr5-001225334-T-C	chr5	1225334	T	C	421562	PASS	0.066253	amr	0.036657	8	134	0.066253
chr5-001225334-T-G	chr5	1225334	T	G	421562	PASS	0	none	0	0	134	1e-6
chr5-001225449-T-C	chr5	1225449	T	C	18211167	PASS	0.79118	afr	0.7539720000000005	107	134	0.79118
chr5-001225498-G-A	chr5	1225498	G	A	26864038	PASS	0.81481	afr	0.7556510000000006	107	134	0.81481
chr5-001225511-T-A	chr5	1225511	T	A	26785243	PASS	0.8147	afr	0.7554340000000006	107	134	0.8147
chr5-001225511-T-C	chr5	1225511	T	C	26785243	PASS	9.9e-6	afr	9e-6	0	134	9.9e-6
chr5-001225561-C-T	chr5	1225561	C	T	3263387	PASS	0.18279	nfe	0.123036	23	134	0.18279
chr5-001225572-C-T	chr5	1225572	C	T	37090931	PASS	0.95006	nfe	0.9128780000000004	129	134	0.95006
chr5-001225573-T-A	chr5	1225573	T	A	28030624	PASS	0.1178	afr	0.01469699999999999	0	134	0.1178
chr5-001225573-T-C	chr5	1225573	T	C	28030624	PASS	0.78044	nfe	0.738291	107	134	0.78044
chr5-001225588-A-G	chr5	1225588	A	G	28122485	PASS	0.95003	nfe	0.9129320000000004	129	134	0.95003
chr5-001225686-G-A	chr5	1225686	G	A	4692752	PASS	0.43963	nfe	0.3800779999999997	69	134	0.43963
chr5-001232125-C-T	chr5	1232125	C	T	7444019	PASS	0.48383	amr	0.3792939999999996	68	134	0.48383
chr5-001232293-G-A	chr5	1232293	G	A	1690173	PASS	0.098971	amr	0.04270400000000001	8	134	0.098971
chr5-001232376-G-C	chr5	1232376	G	C	32660762	PASS	0.9387	afr	0.8969190000000007	124	134	0.9387
chr5-001232376-G-T	chr5	1232376	G	T	32660762	PASS	4.44e-5	amr	3.6999999999999985e-5	0	134	4.44e-5
chr5-001232660-T-A	chr5	1232660	T	A	6390787	PASS	0.44542	amr	0.38342899999999974	69	134	0.44542
chr5-001232992-G-A	chr5	1232992	G	A	70761	PASS	0.0098532	nfe	0.004749	2	134	0.0098532
chr5-001235512-C-T	chr5	1235512	C	T	351549	PASS	0.015702	mid	0.01086899999999999	1	134	0.015702
chr5-001235629-G-A	chr5	1235629	G	A	165454	PASS	0.0085208	nfe	0.004826	3	134	0.0085208
chr5-001235675-A-G	chr5	1235675	A	G	943036	PASS	0.27517	afr	0.034953	1	134	0.27517
chr5-001239462-C-T	chr5	1239462	C	T	11760	PASS	9.3253e-4	sas	2.5100000000000014e-4	1	134	9.3253e-4
chr5-001240428-C-A	chr5	1240428	C	A	343	PASS	2.494e-5	afr	0	0	132	2.494e-5
chr5-001240428-C-T	chr5	1240428	C	T	343	PASS	1.8033e-4	amr	0	1	132	1.8033e-4
chr5-001240642-C-G	chr5	1240642	C	G	11868507	PASS	0.39891	nfe	0.34456799999999943	62	134	0.39891
chr5-001240642-C-T	chr5	1240642	C	T	11868507	PASS	1.8338e-4	afr	1.47e-4	0	134	1.8338e-4
chr5-001240677-G-A	chr5	1240677	G	A	501619	PASS	0.10502	afr	0.022082	1	134	0.10502
chr5-001240733-A-C	chr5	1240733	A	C	14895930	PASS	0.93763	afr	0.7492320000000005	111	134	0.93763
chr5-001242764-C-A	chr5	1242764	C	A	199897	PASS	7.003e-4	sas	9e-6	0	134	7.003e-4
chr5-001242764-C-T	chr5	1242764	C	T	199897	PASS	0.010166	nfe	0.007483	2	134	0.010166
chr5-001242894-A-G	chr5	1242894	A	G	15549836	PASS	0.98226	eas	0.8764370000000006	119	134	0.98226
chr5-001243584-C-T	chr5	1243584	C	T	797432	PASS	0.093674	eas	0.017487	3	134	0.093674
chr5-001243593-G-A	chr5	1243593	G	A	760325	PASS	0.03474	afr	0.018436	4	134	0.03474
chr5-001243758-T-C	chr5	1243758	T	C	118623	PASS	0.0050334	nfe	0.004416	1	134	0.0050334
chr5-001243776-G-A	chr5	1243776	G	A	110694	PASS	7.342e-4	afr	0	0	134	7.342e-4
chr5-001243776-G-C	chr5	1243776	G	C	110694	PASS	0.0081648	nfe	0.004493	2	134	0.0081648
chr5-001243891-C-T	chr5	1243891	C	T	305434	PASS	0.027124	mid	0.01730200000000001	4	134	0.027124
chr5-001244161-A-*	chr5	1244161	A	*	19498	VQSRTrancheSNP99.70to99.80	0	none	2.09e-4	0	118	2.09e-4
chr5-001244161-A-C	chr5	1244161	A	C	19498	VQSRTrancheSNP99.70to99.80	0.0034004	sas	0.01719000000000001	1	118	0.01719000000000001
chr5-001244163-ACCT-*	chr5	1244163	ACCT	*	14345	VQSRTrancheINDEL99.50to99.90	0	none	2.2999999999999995e-4	0	124	2.2999999999999995e-4
chr5-001244163-ACCT-A	chr5	1244163	ACCT	A	14345	VQSRTrancheINDEL99.50to99.90	5.3103e-4	nfe	0.002065	1	124	0.002065
chr5-001244163-ACCT-ACCCT	chr5	1244163	ACCT	ACCCT	14345	VQSRTrancheINDEL99.50to99.90	0	none	0	0	124	1e-6
chr5-001244163-ACCT-CCCT	chr5	1244163	ACCT	CCCT	14345	VQSRTrancheINDEL99.50to99.90	0	none	0.006678	0	124	0.006678
chr5-001244163-ACCT-GCCT	chr5	1244163	ACCT	GCCT	14345	VQSRTrancheINDEL99.50to99.90	0	none	2.2000000000000003e-5	0	124	2.2000000000000003e-5
chr5-001244163-ACCT-TCCT	chr5	1244163	ACCT	TCCT	14345	VQSRTrancheINDEL99.50to99.90	0	none	2.2000000000000003e-5	0	124	2.2000000000000003e-5
chr5-001244164-CCTCCACT-*	chr5	1244164	CCTCCACT	*	331	VQSRTrancheINDEL99.95to100.00	0	none	0.002164	1	122	0.002164
chr5-001244164-CCTCCACT-ACTCCACT	chr5	1244164	CCTCCACT	ACTCCACT	331	VQSRTrancheINDEL99.95to100.00	0	none	9e-6	0	122	9e-6
chr5-001244164-CCTCCACT-C	chr5	1244164	CCTCCACT	C	331	VQSRTrancheINDEL99.95to100.00	7.493e-5	sas	1.0799999999999996e-4	0	122	1.0799999999999996e-4
chr5-001244164-CCTCCACT-CCCACT	chr5	1244164	CCTCCACT	CCCACT	331	VQSRTrancheINDEL99.95to100.00	0	none	0	0	122	1e-6
chr5-001244165-CTCCACT-*	chr5	1244165	CTCCACT	*	644	VQSRTrancheINDEL99.95to100.00	0	none	0.002389	1	126	0.002389
chr5-001244165-CTCCACT-ATCCACT	chr5	1244165	CTCCACT	ATCCACT	644	VQSRTrancheINDEL99.95to100.00	0	none	0	0	126	1e-6
chr5-001244165-CTCCACT-C	chr5	1244165	CTCCACT	C	644	VQSRTrancheINDEL99.95to100.00	1.5e-6	nfe	2.2000000000000003e-5	0	126	2.2000000000000003e-5
chr5-001244165-CTCCACT-CATCCACT	chr5	1244165	CTCCACT	CATCCACT	644	VQSRTrancheINDEL99.95to100.00	0	none	0	0	126	1e-6
chr5-001244165-CTCCACT-CCCACT	chr5	1244165	CTCCACT	CCCACT	644	VQSRTrancheINDEL99.95to100.00	0	none	8.9e-5	0	126	8.9e-5
chr5-001244165-CTCCACT-CCT	chr5	1244165	CTCCACT	CCT	644	VQSRTrancheINDEL99.95to100.00	0	none	0	0	126	1e-6
chr5-001244166-T-*	chr5	1244166	T	*	19728	VQSRTrancheINDEL99.95to100.00	0	none	0.002662	1	92	0.002662
chr5-001244166-T-A	chr5	1244166	T	A	19728	VQSRTrancheINDEL99.95to100.00	0.0025679	afr	0.005205	4	92	0.005205
chr5-001244166-T-C	chr5	1244166	T	C	19728	VQSRTrancheINDEL99.95to100.00	0.0014612	sas	0.007552	0	92	0.007552
chr5-001244166-T-TC	chr5	1244166	T	TC	19728	VQSRTrancheINDEL99.95to100.00	4.7209e-4	nfe	6.330000000000003e-4	0	92	6.330000000000003e-4
chr5-001244166-T-TCCCCCCCCC	chr5	1244166	T	TCCCCCCCCC	19728	VQSRTrancheINDEL99.95to100.00	0	none	0	0	92	1e-6
chr5-001244166-T-TCCCCCCCCCCCC	chr5	1244166	T	TCCCCCCCCCCCC	19728	VQSRTrancheINDEL99.95to100.00	0	none	0	0	92	1e-6
chr5-001244168-CACTCCCCATCCCCTTA-*	chr5	1244168	CACTCCCCATCCCCTTA	*	14116.97	VQSRTrancheINDEL99.95to100.00	0	none	2.2999999999999995e-4	0	128	2.2999999999999995e-4
chr5-001244168-CACTCCCCATCCCCTTA-C	chr5	1244168	CACTCCCCATCCCCTTA	C	14116.97	VQSRTrancheINDEL99.95to100.00	8.6243e-4	nfe	4.05e-4	0	128	8.6243e-4
chr5-001244168-CACTCCCCATCCCCTTA-CAACTCCCCATCCCCTTA	chr5	1244168	CACTCCCCATCCCCTTA	CAACTCCCCATCCCCTTA	14116.97	VQSRTrancheINDEL99.95to100.00	0	none	0	0	128	1e-6
chr5-001244168-CACTCCCCATCCCCTTA-CCCCCATCCCCTTA	chr5	1244168	CACTCCCCATCCCCTTA	CCCCCATCCCCTTA	14116.97	VQSRTrancheINDEL99.95to100.00	0	none	0.00792299999999998	2	128	0.00792299999999998
chr5-001244168-CACTCCCCATCCCCTTA-CCTCCCCATCCCCTTA	chr5	1244168	CACTCCCCATCCCCTTA	CCTCCCCATCCCCTTA	14116.97	VQSRTrancheINDEL99.95to100.00	0	none	2.2000000000000003e-5	0	128	2.2000000000000003e-5
chr5-001244169-ACTCCCCATCCCCTT-*	chr5	1244169	ACTCCCCATCCCCTT	*	87476	VQSRTrancheINDEL99.90to99.95	0	none	0.00885099999999999	2	98	0.00885099999999999
chr5-001244169-ACTCCCCATCCCCTT-A	chr5	1244169	ACTCCCCATCCCCTT	A	87476	VQSRTrancheINDEL99.90to99.95	1.9025e-4	afr	3.6999999999999985e-5	0	98	1.9025e-4
chr5-001244169-ACTCCCCATCCCCTT-AACCCTCCCCATCCCCTT	chr5	1244169	ACTCCCCATCCCCTT	AACCCTCCCCATCCCCTT	87476	VQSRTrancheINDEL99.90to99.95	0	none	9e-6	0	98	9e-6
chr5-001244169-ACTCCCCATCCCCTT-AACCTCCCCATCCCCTT	chr5	1244169	ACTCCCCATCCCCTT	AACCTCCCCATCCCCTT	87476	VQSRTrancheINDEL99.90to99.95	0	none	0	0	98	1e-6
chr5-001244169-ACTCCCCATCCCCTT-ACCATCCCCTT	chr5	1244169	ACTCCCCATCCCCTT	ACCATCCCCTT	87476	VQSRTrancheINDEL99.90to99.95	0	none	0	0	98	1e-6
chr5-001244169-ACTCCCCATCCCCTT-ACCCCCCCACCCCCTCCCCATCCCCTT	chr5	1244169	ACTCCCCATCCCCTT	ACCCCCCCACCCCCTCCCCATCCCCTT	87476	VQSRTrancheINDEL99.90to99.95	0	none	0	0	98	1e-6
chr5-001244169-ACTCCCCATCCCCTT-ACCCCCCCCCCCCCTCCCCATCCCCTT	chr5	1244169	ACTCCCCATCCCCTT	ACCCCCCCCCCCCCTCCCCATCCCCTT	87476	VQSRTrancheINDEL99.90to99.95	0	none	0	0	98	1e-6
chr5-001244169-ACTCCCCATCCCCTT-ACCCCCCCTCCCCATCCCCTT	chr5	1244169	ACTCCCCATCCCCTT	ACCCCCCCTCCCCATCCCCTT	87476	VQSRTrancheINDEL99.90to99.95	0	none	6.800000000000003e-4	0	98	6.800000000000003e-4
chr5-001244169-ACTCCCCATCCCCTT-ACCCTCCCCATCCCCTT	chr5	1244169	ACTCCCCATCCCCTT	ACCCTCCCCATCCCCTT	87476	VQSRTrancheINDEL99.90to99.95	0	none	5.640000000000005e-4	0	98	5.640000000000005e-4
chr5-001244169-ACTCCCCATCCCCTT-ACCTCCCCATCCCCTT	chr5	1244169	ACTCCCCATCCCCTT	ACCTCCCCATCCCCTT	87476	VQSRTrancheINDEL99.90to99.95	0	none	0.005205	2	98	0.005205
chr5-001244169-ACTCCCCATCCCCTT-CCTCCCCATCCCCTT	chr5	1244169	ACTCCCCATCCCCTT	CCTCCCCATCCCCTT	87476	VQSRTrancheINDEL99.90to99.95	0	none	0.036567	5	98	0.036567
chr5-001244170-CTCCCCATCCCCTTA-*	chr5	1244170	CTCCCCATCCCCTTA	*	11587	VQSRTrancheINDEL99.95to100.00	0	none	0.00883499999999999	2	130	0.00883499999999999
chr5-001244170-CTCCCCATCCCCTTA-ATCCCCATCCCCTTA	chr5	1244170	CTCCCCATCCCCTTA	ATCCCCATCCCCTTA	11587	VQSRTrancheINDEL99.95to100.00	0	none	3.160000000000005e-4	0	130	3.160000000000005e-4
chr5-001244170-CTCCCCATCCCCTTA-C	chr5	1244170	CTCCCCATCCCCTTA	C	11587	VQSRTrancheINDEL99.95to100.00	0.0091899	nfe	3.830000000000003e-4	0	130	0.0091899
chr5-001244170-CTCCCCATCCCCTTA-CATCCCCATCCCCTTA	chr5	1244170	CTCCCCATCCCCTTA	CATCCCCATCCCCTTA	11587	VQSRTrancheINDEL99.95to100.00	0	none	2.09e-4	0	130	2.09e-4
chr5-001244170-CTCCCCATCCCCTTA-CCCCCATCCCCTTA	chr5	1244170	CTCCCCATCCCCTTA	CCCCCATCCCCTTA	11587	VQSRTrancheINDEL99.95to100.00	0	none	0.003753	1	130	0.003753
chr5-001244170-CTCCCCATCCCCTTA-CCCCCCCCCCCCCTTCCCCATCCCCTTA	chr5	1244170	CTCCCCATCCCCTTA	CCCCCCCCCCCCCTTCCCCATCCCCTTA	11587	VQSRTrancheINDEL99.95to100.00	0	none	7.099999999999998e-5	0	130	7.099999999999998e-5
chr5-001244170-CTCCCCATCCCCTTA-CCCCCCCTCCCCCTTCCCCCCCCCCCCCCTTTCCCCATCCCCTTA	chr5	1244170	CTCCCCATCCCCTTA	CCCCCCCTCCCCCTTCCCCCCCCCCCCCCTTTCCCCATCCCCTTA	11587	VQSRTrancheINDEL99.95to100.00	0	none	0	0	130	1e-6
chr5-001244170-CTCCCCATCCCCTTA-CGTCCCCATCCCCTTA	chr5	1244170	CTCCCCATCCCCTTA	CGTCCCCATCCCCTTA	11587	VQSRTrancheINDEL99.95to100.00	0	none	0	0	130	1e-6
chr5-001244171-T-*	chr5	1244171	T	*	6207602	VQSRTrancheINDEL99.00to99.50	0	none	0.01230599999999998	3	128	0.01230599999999998
chr5-001244171-T-A	chr5	1244171	T	A	6207602	VQSRTrancheINDEL99.00to99.50	2.542e-5	eas	9e-6	0	128	2.542e-5
chr5-001244171-T-C	chr5	1244171	T	C	6207602	VQSRTrancheINDEL99.00to99.50	0.85609	afr	0.6677250000000005	105	128	0.85609
chr5-001244171-T-TA	chr5	1244171	T	TA	6207602	VQSRTrancheINDEL99.00to99.50	2.322e-5	nfe	9e-6	0	128	2.322e-5
chr5-001244171-T-TC	chr5	1244171	T	TC	6207602	VQSRTrancheINDEL99.00to99.50	0.0017345	eas	7.270000000000004e-4	0	128	0.0017345
chr5-001244171-T-TCCCCCTTCCCC	chr5	1244171	T	TCCCCCTTCCCC	6207602	VQSRTrancheINDEL99.00to99.50	3.01e-6	nfe	0	0	128	3.01e-6
chr5-001244171-T-TG	chr5	1244171	T	TG	6207602	VQSRTrancheINDEL99.00to99.50	2.9585e-4	eas	3.3800000000000046e-4	0	128	3.3800000000000046e-4
chr5-001244171-T-TTCCCC	chr5	1244171	T	TTCCCC	6207602	VQSRTrancheINDEL99.00to99.50	1.25e-6	nfe	9e-6	0	128	9e-6
chr5-001244175-CATCCCCTTA-*	chr5	1244175	CATCCCCTTA	*	71814.97	ExcessHet	0	none	0.00164699999999999	0	122	0.00164699999999999
chr5-001244175-CATCCCCTTA-C	chr5	1244175	CATCCCCTTA	C	71814.97	ExcessHet	3.0578e-4	nfe	6.110000000000004e-4	0	122	6.110000000000004e-4
chr5-001244175-CATCCCCTTA-CAATCCCCTTA	chr5	1244175	CATCCCCTTA	CAATCCCCTTA	71814.97	ExcessHet	0	none	1.47e-4	0	122	1.47e-4
chr5-001244175-CATCCCCTTA-CCAACCCCAATCCCCTTA	chr5	1244175	CATCCCCTTA	CCAACCCCAATCCCCTTA	71814.97	ExcessHet	0	none	2.2000000000000003e-5	0	122	2.2000000000000003e-5
chr5-001244175-CATCCCCTTA-CCAATCCCCTTA	chr5	1244175	CATCCCCTTA	CCAATCCCCTTA	71814.97	ExcessHet	0	none	1.0799999999999996e-4	0	122	1.0799999999999996e-4
chr5-001244175-CATCCCCTTA-CCCACCCCAAAATCCCCTTA	chr5	1244175	CATCCCCTTA	CCCACCCCAAAATCCCCTTA	71814.97	ExcessHet	0	none	0	0	122	1e-6
chr5-001244175-CATCCCCTTA-CCCCCCCCCAATCCCCTTA	chr5	1244175	CATCCCCTTA	CCCCCCCCCAATCCCCTTA	71814.97	ExcessHet	0	none	0	0	122	1e-6
chr5-001244175-CATCCCCTTA-CCCCCTTA	chr5	1244175	CATCCCCTTA	CCCCCTTA	71814.97	ExcessHet	0	none	0.02643400000000002	5	122	0.02643400000000002
chr5-001244175-CATCCCCTTA-CTCCCCTTA	chr5	1244175	CATCCCCTTA	CTCCCCTTA	71814.97	ExcessHet	0	none	0	0	122	1e-6
chr5-001244176-ATCCCCTT-*	chr5	1244176	ATCCCCTT	*	154201	ExcessHet	0	none	0.028723	5	62	0.028723
chr5-001244176-ATCCCCTT-A	chr5	1244176	ATCCCCTT	A	154201	ExcessHet	2.18e-6	nfe	0	0	62	2.18e-6
chr5-001244176-ATCCCCTT-ACCCCCCTCCCCTT	chr5	1244176	ATCCCCTT	ACCCCCCTCCCCTT	154201	ExcessHet	0	none	0	0	62	1e-6
chr5-001244176-ATCCCCTT-ACCCCCTCCCCTT	chr5	1244176	ATCCCCTT	ACCCCCTCCCCTT	154201	ExcessHet	0	none	0	0	62	1e-6
chr5-001244176-ATCCCCTT-ACCCCCTTCCCCCCTCCCCTT	chr5	1244176	ATCCCCTT	ACCCCCTTCCCCCCTCCCCTT	154201	ExcessHet	0	none	0	0	62	1e-6
chr5-001244176-ATCCCCTT-ACCCCTT	chr5	1244176	ATCCCCTT	ACCCCTT	154201	ExcessHet	0	none	1.88e-4	0	62	1.88e-4
chr5-001244176-ATCCCCTT-ACTCCCCTT	chr5	1244176	ATCCCCTT	ACTCCCCTT	154201	ExcessHet	0	none	2.2000000000000003e-5	0	62	2.2000000000000003e-5
chr5-001244176-ATCCCCTT-CTCCCCTT	chr5	1244176	ATCCCCTT	CTCCCCTT	154201	ExcessHet	0	none	0.062851	1	62	0.062851
chr5-001244176-ATCCCCTT-TTCCCCTT	chr5	1244176	ATCCCCTT	TTCCCCTT	154201	ExcessHet	0	none	1.88e-4	0	62	1.88e-4
chr5-001244177-T-*	chr5	1244177	T	*	75911	ExcessHet	0	none	0.028915	5	52	0.028915
chr5-001244177-T-A	chr5	1244177	T	A	75911	ExcessHet	0.038295	nfe	0.00995299999999998	2	52	0.038295
chr5-001244177-T-C	chr5	1244177	T	C	75911	ExcessHet	0.0086935	nfe	0.018539	2	52	0.018539
chr5-001244177-T-G	chr5	1244177	T	G	75911	ExcessHet	3.877e-5	nfe	9e-6	0	52	3.877e-5
chr5-001244177-T-TA	chr5	1244177	T	TA	75911	ExcessHet	1.86e-6	nfe	0	0	52	1.86e-6
chr5-001244177-T-TACCC	chr5	1244177	T	TACCC	75911	ExcessHet	0	none	0	0	52	1e-6
chr5-001244177-T-TACCCCCCCCC	chr5	1244177	T	TACCCCCCCCC	75911	ExcessHet	0	none	0	0	52	1e-6
chr5-001244177-T-TACCCCCCCCCCCCCCTTC	chr5	1244177	T	TACCCCCCCCCCCCCCTTC	75911	ExcessHet	0	none	0	0	52	1e-6
chr5-001244177-T-TC	chr5	1244177	T	TC	75911	ExcessHet	0.0031713	sas	0.004058	0	52	0.004058
chr5-001244177-T-TCCCCCTTCCCCCCCCAC	chr5	1244177	T	TCCCCCTTCCCCCCCCAC	75911	ExcessHet	0	none	0	0	52	1e-6
chr5-001244177-T-TTACC	chr5	1244177	T	TTACC	75911	ExcessHet	0	none	0	0	52	1e-6
chr5-001244177-T-TTCC	chr5	1244177	T	TTCC	75911	ExcessHet	0	none	2.2000000000000003e-5	0	52	2.2000000000000003e-5
chr5-001244177-T-TTCCC	chr5	1244177	T	TTCCC	75911	ExcessHet	0	none	2.2000000000000003e-5	0	52	2.2000000000000003e-5
chr5-001244177-T-TTCCCC	chr5	1244177	T	TTCCCC	75911	ExcessHet	1.019e-5	nfe	5.2999999999999994e-5	0	52	5.2999999999999994e-5
chr5-001244177-T-TTCCCCCCC	chr5	1244177	T	TTCCCCCCC	75911	ExcessHet	0	none	0	0	52	1e-6
chr5-001244177-T-TTCCCCCCCCACCCCCTTCCCCCCC	chr5	1244177	T	TTCCCCCCCCACCCCCTTCCCCCCC	75911	ExcessHet	0	none	0	0	52	1e-6
chr5-001244177-T-TTCCCCCCCCC	chr5	1244177	T	TTCCCCCCCCC	75911	ExcessHet	1.406e-5	nfe	2.2000000000000003e-5	0	52	2.2000000000000003e-5
chr5-001244177-T-TTCCCCCCCCCC	chr5	1244177	T	TTCCCCCCCCCC	75911	ExcessHet	3.877e-5	nfe	5.2999999999999994e-5	0	52	5.2999999999999994e-5
chr5-001244177-T-TTCCCCCCCCCCCCCCTTCC	chr5	1244177	T	TTCCCCCCCCCCCCCCTTCC	75911	ExcessHet	8.77e-6	sas	0	0	52	8.77e-6
chr5-001244177-T-TTCCCCCCCCCCCCCCTTTC	chr5	1244177	T	TTCCCCCCCCCCCCCCTTTC	75911	ExcessHet	0	none	0	0	52	1e-6
chr5-001244178-C-*	chr5	1244178	C	*	4774	VQSRTrancheINDEL99.50to99.90	0	none	0.002413	0	56	0.002413
chr5-001244178-C-A	chr5	1244178	C	A	4774	VQSRTrancheINDEL99.50to99.90	0.0020057	nfe	5.41e-4	0	56	0.0020057
chr5-001244178-C-CCA	chr5	1244178	C	CCA	4774	VQSRTrancheINDEL99.50to99.90	1.725e-5	nfe	2.2000000000000003e-5	0	56	2.2000000000000003e-5
chr5-001244178-C-CCCCTTACCCCCCCCCCCCCCTT	chr5	1244178	C	CCCCTTACCCCCCCCCCCCCCTT	4774	VQSRTrancheINDEL99.50to99.90	0	none	0	0	56	1e-6
chr5-001244178-C-T	chr5	1244178	C	T	4774	VQSRTrancheINDEL99.50to99.90	0.0034024	afr	2.2999999999999995e-4	0	56	0.0034024
chr5-001244179-CCCTTA-*	chr5	1244179	CCCTTA	*	162.97	VQSRTrancheINDEL99.95to100.00	0	none	0.002418	0	128	0.002418
chr5-001244179-CCCTTA-C	chr5	1244179	CCCTTA	C	162.97	VQSRTrancheINDEL99.95to100.00	4.188e-5	nfe	2.2000000000000003e-5	0	128	4.188e-5
chr5-001244179-CCCTTA-CA	chr5	1244179	CCCTTA	CA	162.97	VQSRTrancheINDEL99.95to100.00	0	none	9e-6	0	128	9e-6
chr5-001244179-CCCTTA-CCACCTTA	chr5	1244179	CCCTTA	CCACCTTA	162.97	VQSRTrancheINDEL99.95to100.00	0	none	0	0	128	1e-6
chr5-001244180-CCTTA-*	chr5	1244180	CCTTA	*	52.97	VQSRTrancheINDEL99.95to100.00	0	none	0.002544	0	130	0.002544
chr5-001244180-CCTTA-C	chr5	1244180	CCTTA	C	52.97	VQSRTrancheINDEL99.95to100.00	9.5e-7	nfe	0	0	130	1e-6
chr5-001244180-CCTTA-CA	chr5	1244180	CCTTA	CA	52.97	VQSRTrancheINDEL99.95to100.00	0	none	0	0	130	1e-6
chr5-001244180-CCTTA-CCCTACCCCCCACTTA	chr5	1244180	CCTTA	CCCTACCCCCCACTTA	52.97	VQSRTrancheINDEL99.95to100.00	0	none	0	0	130	1e-6
chr5-001244181-CTTACCCCCCACA-*	chr5	1244181	CTTACCCCCCACA	*	11930	VQSRTrancheINDEL99.95to100.00	0	none	0.002594	0	126	0.002594
chr5-001244181-CTTACCCCCCACA-ATTACCCCCCACA	chr5	1244181	CTTACCCCCCACA	ATTACCCCCCACA	11930	VQSRTrancheINDEL99.95to100.00	0	none	5.2999999999999994e-5	0	126	5.2999999999999994e-5
chr5-001244181-CTTACCCCCCACA-C	chr5	1244181	CTTACCCCCCACA	C	11930	VQSRTrancheINDEL99.95to100.00	9.04e-6	nfe	3.390000000000005e-4	0	126	3.390000000000005e-4
chr5-001244181-CTTACCCCCCACA-CACCCCCCACA	chr5	1244181	CTTACCCCCCACA	CACCCCCCACA	11930	VQSRTrancheINDEL99.95to100.00	0	none	1.47e-4	0	126	1.47e-4
chr5-001244181-CTTACCCCCCACA-CATTACCCCCCACA	chr5	1244181	CTTACCCCCCACA	CATTACCCCCCACA	11930	VQSRTrancheINDEL99.95to100.00	0	none	9e-6	0	126	9e-6
chr5-001244181-CTTACCCCCCACA-CCA	chr5	1244181	CTTACCCCCCACA	CCA	11930	VQSRTrancheINDEL99.95to100.00	0	none	1.47e-4	0	126	1.47e-4
chr5-001244181-CTTACCCCCCACA-CCCCCCCACA	chr5	1244181	CTTACCCCCCACA	CCCCCCCACA	11930	VQSRTrancheINDEL99.95to100.00	0	none	0.005321	2	126	0.005321
chr5-001244181-CTTACCCCCCACA-CCCCTTTACCCCCCACA	chr5	1244181	CTTACCCCCCACA	CCCCTTTACCCCCCACA	11930	VQSRTrancheINDEL99.95to100.00	0	none	7.099999999999998e-5	0	126	7.099999999999998e-5
chr5-001244181-CTTACCCCCCACA-CCTTTACCCCCCACA	chr5	1244181	CTTACCCCCCACA	CCTTTACCCCCCACA	11930	VQSRTrancheINDEL99.95to100.00	0	none	3.6999999999999985e-5	0	126	3.6999999999999985e-5
chr5-001244181-CTTACCCCCCACA-CTTTACCCCCCACA	chr5	1244181	CTTACCCCCCACA	CTTTACCCCCCACA	11930	VQSRTrancheINDEL99.95to100.00	0	none	0	0	126	1e-6
chr5-001244182-TTA-*	chr5	1244182	TTA	*	50339	ExcessHet	0	none	0.00921599999999998	2	40	0.00921599999999998
chr5-001244182-TTA-ATA	chr5	1244182	TTA	ATA	50339	ExcessHet	0	none	0.00110699999999999	1	40	0.00110699999999999
chr5-001244182-TTA-CTA	chr5	1244182	TTA	CTA	50339	ExcessHet	0	none	0.02301500000000001	0	40	0.02301500000000001
chr5-001244182-TTA-GTA	chr5	1244182	TTA	GTA	50339	ExcessHet	0	none	0	0	40	1e-6
chr5-001244182-TTA-T	chr5	1244182	TTA	T	50339	ExcessHet	5.506e-5	sas	1.88e-4	0	40	1.88e-4
chr5-001244182-TTA-TATA	chr5	1244182	TTA	TATA	50339	ExcessHet	0	none	0	0	40	1e-6
chr5-001244183-TA-*	chr5	1244183	TA	*	2758	VQSRTrancheINDEL99.95to100.00	0	none	0.00952899999999999	2	42	0.00952899999999999
chr5-001244183-TA-AA	chr5	1244183	TA	AA	2758	VQSRTrancheINDEL99.95to100.00	0	none	5.41e-4	0	42	5.41e-4
chr5-001244183-TA-CA	chr5	1244183	TA	CA	2758	VQSRTrancheINDEL99.95to100.00	0	none	3.3800000000000046e-4	0	42	3.3800000000000046e-4
chr5-001244183-TA-GA	chr5	1244183	TA	GA	2758	VQSRTrancheINDEL99.95to100.00	0	none	5.2999999999999994e-5	0	42	5.2999999999999994e-5
chr5-001244183-TA-T	chr5	1244183	TA	T	2758	VQSRTrancheINDEL99.95to100.00	5.05e-6	sas	0	0	42	5.05e-6
chr5-001244183-TA-TCCCCCA	chr5	1244183	TA	TCCCCCA	2758	VQSRTrancheINDEL99.95to100.00	0	none	9e-6	0	42	9e-6
chr5-001244183-TA-TCCCCCCA	chr5	1244183	TA	TCCCCCCA	2758	VQSRTrancheINDEL99.95to100.00	0	none	5.2999999999999994e-5	0	42	5.2999999999999994e-5
chr5-001244183-TA-TCCCCCCCA	chr5	1244183	TA	TCCCCCCCA	2758	VQSRTrancheINDEL99.95to100.00	0	none	0	0	42	1e-6
chr5-001244183-TA-TCCCCCCCCA	chr5	1244183	TA	TCCCCCCCCA	2758	VQSRTrancheINDEL99.95to100.00	0	none	9e-6	0	42	9e-6
chr5-001244183-TA-TTCCCCCCCCA	chr5	1244183	TA	TTCCCCCCCCA	2758	VQSRTrancheINDEL99.95to100.00	0	none	9e-6	0	42	9e-6
chr5-001244184-AC-*	chr5	1244184	AC	*	60716	VQSRTrancheINDEL99.95to100.00	0	none	0.00914399999999998	2	72	0.00914399999999998
chr5-001244184-AC-A	chr5	1244184	AC	A	60716	VQSRTrancheINDEL99.95to100.00	0	none	0	0	72	1e-6
chr5-001244184-AC-AACC	chr5	1244184	AC	AACC	60716	VQSRTrancheINDEL99.95to100.00	0	none	3.6999999999999985e-5	0	72	3.6999999999999985e-5
chr5-001244184-AC-ACC	chr5	1244184	AC	ACC	60716	VQSRTrancheINDEL99.95to100.00	0	none	9e-6	0	72	9e-6
chr5-001244184-AC-ACCCCCCCCACCCCCTTC	chr5	1244184	AC	ACCCCCCCCACCCCCTTC	60716	VQSRTrancheINDEL99.95to100.00	0	none	0	0	72	1e-6
chr5-001244184-AC-ACCCCCCCCCCCCCCTTCCCCCCC	chr5	1244184	AC	ACCCCCCCCCCCCCCTTCCCCCCC	60716	VQSRTrancheINDEL99.95to100.00	0	none	0	0	72	1e-6
chr5-001244184-AC-AGCC	chr5	1244184	AC	AGCC	60716	VQSRTrancheINDEL99.95to100.00	0	none	0	0	72	1e-6
chr5-001244184-AC-CC	chr5	1244184	AC	CC	60716	VQSRTrancheINDEL99.95to100.00	0	none	0.007144	0	72	0.007144
chr5-001244184-AC-GC	chr5	1244184	AC	GC	60716	VQSRTrancheINDEL99.95to100.00	0	none	0	0	72	1e-6
chr5-001244184-AC-TC	chr5	1244184	AC	TC	60716	VQSRTrancheINDEL99.95to100.00	0	none	0.01421999999999999	0	72	0.01421999999999999
chr5-001244190-CACACCCCT-*	chr5	1244190	CACACCCCT	*	2043	VQSRTrancheINDEL99.95to100.00	0	none	8.920000000000005e-4	0	130	8.920000000000005e-4
chr5-001244190-CACACCCCT-AACACCCCT	chr5	1244190	CACACCCCT	AACACCCCT	2043	VQSRTrancheINDEL99.95to100.00	0	none	9e-6	0	130	9e-6
chr5-001244190-CACACCCCT-C	chr5	1244190	CACACCCCT	C	2043	VQSRTrancheINDEL99.95to100.00	3.1e-7	nfe	0	0	130	1e-6
chr5-001244190-CACACCCCT-CCACCCCT	chr5	1244190	CACACCCCT	CCACCCCT	2043	VQSRTrancheINDEL99.95to100.00	0	none	0.00120499999999999	1	130	0.00120499999999999
chr5-001244190-CACACCCCT-CCCCCT	chr5	1244190	CACACCCCT	CCCCCT	2043	VQSRTrancheINDEL99.95to100.00	0	none	1.0799999999999996e-4	0	130	1.0799999999999996e-4
chr5-001244191-A-*	chr5	1244191	A	*	118479	ExcessHet	0	none	0.002458	1	38	0.002458
chr5-001244191-A-AACCCCC	chr5	1244191	A	AACCCCC	118479	ExcessHet	0	none	0	0	38	1e-6
chr5-001244191-A-C	chr5	1244191	A	C	118479	ExcessHet	0.048444	sas	0.04842100000000001	0	38	0.048444
chr5-001244310-C-T	chr5	1244310	C	T	33569716	PASS	0.87291	afr	0.7448720000000003	112	134	0.87291
chr5-001244353-T-G	chr5	1244353	T	G	1558	PASS	3.487e-5	eas	5.41e-4	1	130	5.41e-4
chr5-001244564-C-T	chr5	1244564	C	T	6245	PASS	1.9949e-4	nfe	1.47e-4	1	134	1.9949e-4
chr5-001244839-C-*	chr5	1244839	C	*	345224	PASS	0	none	0	0	134	1e-6
chr5-001244839-C-A	chr5	1244839	C	A	345224	PASS	0.10789	afr	0.02150000000000001	1	134	0.10789
chr5-001245866-CAGG-C	chr5	1245866	CAGG	C	3798.97	PASS	1.5604e-4	nfe	0	1	134	1.5604e-4
chr5-001246122-C-G	chr5	1246122	C	G	28039	PASS	0.0013949	nfe	3.820000000000003e-4	1	116	0.0013949
chr5-001246143-G-GC	chr5	1246143	G	GC	10221688.97	PASS	6.739e-5	sas	9e-6	0	104	6.739e-5
chr5-001246143-G-GCCCCGC	chr5	1246143	G	GCCCCGC	10221688.97	PASS	0.32402	sas	0.233891	45	104	0.32402
chr5-001246143-G-GGCCTGATGGTGGGCGGGGCCCCGC	chr5	1246143	G	GGCCTGATGGTGGGCGGGGCCCCGC	10221688.97	PASS	0	none	9e-6	0	104	9e-6
chr5-001246143-G-GGGGCCCCGC	chr5	1246143	G	GGGGCCCCGC	10221688.97	PASS	0	none	0	0	104	1e-6
chr5-001253629-G-A	chr5	1253629	G	A	6137884	PASS	0.30747	afr	0.16165200000000002	32	134	0.30747
chr5-001253803-C-T	chr5	1253803	C	T	1133461	PASS	0.025409	nfe	0.01309499999999998	3	134	0.025409
chr5-001253804-G-A	chr5	1253804	G	A	1092	PASS	5.85e-5	afr	0	1	134	5.85e-5
chr5-001254220-T-C	chr5	1254220	T	C	113656	PASS	0.0046837	nfe	0.003245	1	134	0.0046837
chr5-001254479-C-T	chr5	1254479	C	T	533068	PASS	0.024111	nfe	0.01112999999999999	2	134	0.024111
chr5-001254599-G-A	chr5	1254599	G	A	95392	PASS	0.0020547	nfe	0.00259	1	134	0.00259
chr5-001254599-G-T	chr5	1254599	G	T	95392	PASS	0.010116	eas	6.340000000000003e-4	0	134	0.010116
chr5-001255405-G-A	chr5	1255405	G	A	7423953	PASS	0.24886	eas	0.099927	22	134	0.24886
chr5-001255507-T-C	chr5	1255507	T	C	908285	PASS	0.21474	afr	0.024677	1	134	0.21474
chr5-001255507-T-G	chr5	1255507	T	G	908285	PASS	4.4632e-4	afr	0	0	134	4.4632e-4
chr5-001258552-G-A	chr5	1258552	G	A	225494	PASS	0.019546	eas	0.002942	4	134	0.019546
chr5-001260399-C-*	chr5	1260399	C	*	852132	PASS	0	none	0	0	134	1e-6
chr5-001260399-C-T	chr5	1260399	C	T	852132	PASS	0.030547	nfe	0.01609100000000002	4	134	0.030547
chr5-001260400-GCACACA-*	chr5	1260400	GCACACA	*	1082405	ExcessHet	0	none	0	0	126	1e-6
chr5-001260400-GCACACA-ACACACA	chr5	1260400	GCACACA	ACACACA	1082405	ExcessHet	0	none	0.00159499999999999	0	126	0.00159499999999999
chr5-001260400-GCACACA-G	chr5	1260400	GCACACA	G	1082405	ExcessHet	0	none	0	0	126	1e-6
chr5-001260400-GCACACA-GCA	chr5	1260400	GCACACA	GCA	1082405	ExcessHet	0	none	2.5100000000000014e-4	0	126	2.5100000000000014e-4
chr5-001260400-GCACACA-GCACA	chr5	1260400	GCACACA	GCACA	1082405	ExcessHet	0	none	0.13839200000000002	9	126	0.13839200000000002
chr5-001260400-GCACACA-GCACACACA	chr5	1260400	GCACACA	GCACACACA	1082405	ExcessHet	0	none	0.012174	1	126	0.012174
chr5-001260400-GCACACA-GCACACACACA	chr5	1260400	GCACACA	GCACACACACA	1082405	ExcessHet	0	none	7.099999999999998e-5	0	126	7.099999999999998e-5
chr5-001260400-GCACACA-GCACACACACACA	chr5	1260400	GCACACA	GCACACACACACA	1082405	ExcessHet	0	none	2.7300000000000035e-4	0	126	2.7300000000000035e-4
chr5-001260400-GCACACA-GCGCACACACA	chr5	1260400	GCACACA	GCGCACACACA	1082405	ExcessHet	0	none	0	0	126	1e-6
chr5-001260400-GCACACA-GCGCACACACACA	chr5	1260400	GCACACA	GCGCACACACACA	1082405	ExcessHet	0	none	4.950000000000003e-4	0	126	4.950000000000003e-4
chr5-001260402-A-*	chr5	1260402	A	*	41667	PASS	0	none	0.138594	9	94	0.138594
chr5-001260402-A-G	chr5	1260402	A	G	41667	PASS	8.9769e-4	eas	6.560000000000002e-4	0	94	8.9769e-4
chr5-001264472-G-A	chr5	1264472	G	A	119985	PASS	0.0037433	mid	0.00189099999999999	1	134	0.0037433
chr5-001264472-G-T	chr5	1264472	G	T	119985	PASS	0	none	0	0	134	1e-6
chr5-001266655-C-T	chr5	1266655	C	T	6205	PASS	7.7736e-4	nfe	1.47e-4	1	134	7.7736e-4
chr5-001268740-C-T	chr5	1268740	C	T	476	PASS	4.613e-5	nfe	0	1	134	4.613e-5
chr5-001271196-G-C	chr5	1271196	G	C	3170	PASS	2.743e-5	nfe	9e-6	1	134	2.743e-5
chr5-001278570-G-A	chr5	1278570	G	A	256	PASS	7.282e-5	amr	0	1	134	7.282e-5
chr5-001279315-C-T	chr5	1279315	C	T	9952	PASS	8.0642e-4	nfe	1.47e-4	1	134	8.0642e-4
chr5-001279324-G-A	chr5	1279324	G	A	308670	PASS	0.046532	eas	0.006473	2	134	0.046532
chr5-001279390-G-A	chr5	1279390	G	A	633113	PASS	0.047587	afr	0.01115599999999999	1	134	0.047587
chr5-001279586-C-T	chr5	1279586	C	T	399100	PASS	0.015462	afr	0.01031999999999999	1	134	0.015462
chr5-001280013-T-C	chr5	1280013	T	C	12381446	PASS	0.65939	afr	0.44526199999999994	60	134	0.65939
chr5-001280148-G-A	chr5	1280148	G	A	584424	PASS	0.023567	afr	0.01131299999999999	1	134	0.023567
chr5-001280296-T-C	chr5	1280296	T	C	142469	PASS	0.0038412	nfe	0.00224	1	134	0.0038412
chr5-001280362-G-A	chr5	1280362	G	A	5260763	PASS	0.15632	eas	0.129222	19	134	0.15632
chr5-001282292-C-T	chr5	1282292	C	T	328057	PASS	0.0080469	nfe	0.006732	1	134	0.0080469
chr5-001282299-G-A	chr5	1282299	G	A	14755280	PASS	0.41981	mid	0.3845109999999997	52	134	0.41981
chr5-001282406-G-A	chr5	1282406	G	A	44242	PASS	0.0010478	nfe	5.640000000000005e-4	1	134	0.0010478
chr5-001282896-A-*	chr5	1282896	A	*	398	PASS	0	none	0.00146999999999999	0	56	0.00146999999999999
chr5-001282896-A-C	chr5	1282896	A	C	398	PASS	1.0769e-4	nfe	1.88e-4	0	56	1.88e-4
chr5-001282953-A-*	chr5	1282953	A	*	1562	VQSRTrancheINDEL97.00to99.00	0	none	2.500000000000001e-4	0	8	2.500000000000001e-4
chr5-001282953-A-AG	chr5	1282953	A	AG	1562	VQSRTrancheINDEL97.00to99.00	0	none	0	0	8	1e-6
chr5-001282953-A-C	chr5	1282953	A	C	1562	VQSRTrancheINDEL97.00to99.00	2.0654e-4	eas	5.620000000000005e-4	0	8	5.620000000000005e-4
chr5-001282953-A-G	chr5	1282953	A	G	1562	VQSRTrancheINDEL97.00to99.00	4.562e-5	nfe	2.2000000000000003e-5	0	8	4.562e-5
chr5-001282966-A-*	chr5	1282966	A	*	288	PASS	0	none	5.160000000000003e-4	0	2	5.160000000000003e-4
chr5-001282966-A-C	chr5	1282966	A	C	288	PASS	4.869e-5	nfe	1.6699999999999994e-4	0	2	1.6699999999999994e-4
chr5-001282989-TCCGGACCTGCACCATCCGTACACTGCACATCCAGCTCACCGCAGGGCCTGGCGACCTCACGCCAGACCTGCACCATCCGGATACAGCACATCCAGCTCACCGCAGGGCCTGGCGACCTCACC-*	chr5	1282989	TCCGGACCTGCACCATCCGTACACTGCACATCCAGCTCACCGCAGGGCCTGGCGACCTCACGCCAGACCTGCACCATCCGGATACAGCACATCCAGCTCACCGCAGGGCCTGGCGACCTCACC	*	6741591	VQSRTrancheINDEL99.50to99.90	0	none	4.260000000000005e-4	0	6	4.260000000000005e-4
chr5-001282989-TCCGGACCTGCACCATCCGTACACTGCACATCCAGCTCACCGCAGGGCCTGGCGACCTCACGCCAGACCTGCACCATCCGGATACAGCACATCCAGCTCACCGCAGGGCCTGGCGACCTCACC-CCCGGACCTGCACCATCCGTACACTGCACATCCAGCTCACCGCAGGGCCTGGCGACCTCACGCCAGACCTGCACCATCCGGATACAGCACATCCAGCTCACCGCAGGGCCTGGCGACCTCACC	chr5	1282989	TCCGGACCTGCACCATCCGTACACTGCACATCCAGCTCACCGCAGGGCCTGGCGACCTCACGCCAGACCTGCACCATCCGGATACAGCACATCCAGCTCACCGCAGGGCCTGGCGACCTCACC	CCCGGACCTGCACCATCCGTACACTGCACATCCAGCTCACCGCAGGGCCTGGCGACCTCACGCCAGACCTGCACCATCCGGATACAGCACATCCAGCTCACCGCAGGGCCTGGCGACCTCACC	6741591	VQSRTrancheINDEL99.50to99.90	0	none	0.3677959999999995	3	6	0.3677959999999995
chr5-001282989-TCCGGACCTGCACCATCCGTACACTGCACATCCAGCTCACCGCAGGGCCTGGCGACCTCACGCCAGACCTGCACCATCCGGATACAGCACATCCAGCTCACCGCAGGGCCTGGCGACCTCACC-GCCGGACCTGCACCATCCGTACACTGCACATCCAGCTCACCGCAGGGCCTGGCGACCTCACGCCAGACCTGCACCATCCGGATACAGCACATCCAGCTCACCGCAGGGCCTGGCGACCTCACC	chr5	1282989	TCCGGACCTGCACCATCCGTACACTGCACATCCAGCTCACCGCAGGGCCTGGCGACCTCACGCCAGACCTGCACCATCCGGATACAGCACATCCAGCTCACCGCAGGGCCTGGCGACCTCACC	GCCGGACCTGCACCATCCGTACACTGCACATCCAGCTCACCGCAGGGCCTGGCGACCTCACGCCAGACCTGCACCATCCGGATACAGCACATCCAGCTCACCGCAGGGCCTGGCGACCTCACC	6741591	VQSRTrancheINDEL99.50to99.90	0	none	8.9e-5	0	6	8.9e-5
chr5-001282989-TCCGGACCTGCACCATCCGTACACTGCACATCCAGCTCACCGCAGGGCCTGGCGACCTCACGCCAGACCTGCACCATCCGGATACAGCACATCCAGCTCACCGCAGGGCCTGGCGACCTCACC-T	chr5	1282989	TCCGGACCTGCACCATCCGTACACTGCACATCCAGCTCACCGCAGGGCCTGGCGACCTCACGCCAGACCTGCACCATCCGGATACAGCACATCCAGCTCACCGCAGGGCCTGGCGACCTCACC	T	6741591	VQSRTrancheINDEL99.50to99.90	0	none	9e-6	0	6	9e-6
chr5-001283008-T-*	chr5	1283008	T	*	2436	VQSRTrancheSNP99.80to99.90	0	none	5.620000000000005e-4	0	2	5.620000000000005e-4
chr5-001283008-T-G	chr5	1283008	T	G	2436	VQSRTrancheSNP99.80to99.90	2.8075e-4	sas	0.00173699999999999	0	2	0.00173699999999999
chr5-001283013-TGCACATCCAGCTCACCGCAGGGCCTGGCGACCTCACGCCAGACCTGCACCATCCGGATACAGCACATCCAGCTCACCGCAGGGCCTGGCGACCTCACCCCGGACCTGCACCATCCGGATACA-*	chr5	1283013	TGCACATCCAGCTCACCGCAGGGCCTGGCGACCTCACGCCAGACCTGCACCATCCGGATACAGCACATCCAGCTCACCGCAGGGCCTGGCGACCTCACCCCGGACCTGCACCATCCGGATACA	*	4662	VQSRTrancheINDEL99.50to99.90	0	none	5.850000000000005e-4	0	0	5.850000000000005e-4
chr5-001283013-TGCACATCCAGCTCACCGCAGGGCCTGGCGACCTCACGCCAGACCTGCACCATCCGGATACAGCACATCCAGCTCACCGCAGGGCCTGGCGACCTCACCCCGGACCTGCACCATCCGGATACA-AGCACATCCAGCTCACCGCAGGGCCTGGCGACCTCACGCCAGACCTGCACCATCCGGATACAGCACATCCAGCTCACCGCAGGGCCTGGCGACCTCACCCCGGACCTGCACCATCCGGATACA	chr5	1283013	TGCACATCCAGCTCACCGCAGGGCCTGGCGACCTCACGCCAGACCTGCACCATCCGGATACAGCACATCCAGCTCACCGCAGGGCCTGGCGACCTCACCCCGGACCTGCACCATCCGGATACA	AGCACATCCAGCTCACCGCAGGGCCTGGCGACCTCACGCCAGACCTGCACCATCCGGATACAGCACATCCAGCTCACCGCAGGGCCTGGCGACCTCACCCCGGACCTGCACCATCCGGATACA	4662	VQSRTrancheINDEL99.50to99.90	0	none	5.2999999999999994e-5	0	0	5.2999999999999994e-5
chr5-001283013-TGCACATCCAGCTCACCGCAGGGCCTGGCGACCTCACGCCAGACCTGCACCATCCGGATACAGCACATCCAGCTCACCGCAGGGCCTGGCGACCTCACCCCGGACCTGCACCATCCGGATACA-CGCACATCCAGCTCACCGCAGGGCCTGGCGACCTCACGCCAGACCTGCACCATCCGGATACAGCACATCCAGCTCACCGCAGGGCCTGGCGACCTCACCCCGGACCTGCACCATCCGGATACA	chr5	1283013	TGCACATCCAGCTCACCGCAGGGCCTGGCGACCTCACGCCAGACCTGCACCATCCGGATACAGCACATCCAGCTCACCGCAGGGCCTGGCGACCTCACCCCGGACCTGCACCATCCGGATACA	CGCACATCCAGCTCACCGCAGGGCCTGGCGACCTCACGCCAGACCTGCACCATCCGGATACAGCACATCCAGCTCACCGCAGGGCCTGGCGACCTCACCCCGGACCTGCACCATCCGGATACA	4662	VQSRTrancheINDEL99.50to99.90	0	none	0.00112899999999999	0	0	0.00112899999999999
chr5-001283013-TGCACATCCAGCTCACCGCAGGGCCTGGCGACCTCACGCCAGACCTGCACCATCCGGATACAGCACATCCAGCTCACCGCAGGGCCTGGCGACCTCACCCCGGACCTGCACCATCCGGATACA-GGCACATCCAGCTCACCGCAGGGCCTGGCGACCTCACGCCAGACCTGCACCATCCGGATACAGCACATCCAGCTCACCGCAGGGCCTGGCGACCTCACCCCGGACCTGCACCATCCGGATACA	chr5	1283013	TGCACATCCAGCTCACCGCAGGGCCTGGCGACCTCACGCCAGACCTGCACCATCCGGATACAGCACATCCAGCTCACCGCAGGGCCTGGCGACCTCACCCCGGACCTGCACCATCCGGATACA	GGCACATCCAGCTCACCGCAGGGCCTGGCGACCTCACGCCAGACCTGCACCATCCGGATACAGCACATCCAGCTCACCGCAGGGCCTGGCGACCTCACCCCGGACCTGCACCATCCGGATACA	4662	VQSRTrancheINDEL99.50to99.90	0	none	9e-6	0	0	9e-6
chr5-001283013-TGCACATCCAGCTCACCGCAGGGCCTGGCGACCTCACGCCAGACCTGCACCATCCGGATACAGCACATCCAGCTCACCGCAGGGCCTGGCGACCTCACCCCGGACCTGCACCATCCGGATACA-T	chr5	1283013	TGCACATCCAGCTCACCGCAGGGCCTGGCGACCTCACGCCAGACCTGCACCATCCGGATACAGCACATCCAGCTCACCGCAGGGCCTGGCGACCTCACCCCGGACCTGCACCATCCGGATACA	T	4662	VQSRTrancheINDEL99.50to99.90	0	none	0	0	0	1e-6
chr5-001283013-TGCACATCCAGCTCACCGCAGGGCCTGGCGACCTCACGCCAGACCTGCACCATCCGGATACAGCACATCCAGCTCACCGCAGGGCCTGGCGACCTCACCCCGGACCTGCACCATCCGGATACA-TGCACATCCAGCTCACCGCAGGGCCTGGCGACCTCACCCCGGACCTGCACCATCCGGATACA	chr5	1283013	TGCACATCCAGCTCACCGCAGGGCCTGGCGACCTCACGCCAGACCTGCACCATCCGGATACAGCACATCCAGCTCACCGCAGGGCCTGGCGACCTCACCCCGGACCTGCACCATCCGGATACA	TGCACATCCAGCTCACCGCAGGGCCTGGCGACCTCACCCCGGACCTGCACCATCCGGATACA	4662	VQSRTrancheINDEL99.50to99.90	0	none	6.320000000000003e-4	0	0	6.320000000000003e-4
chr5-001283090-CGCAGGGCCTGGCGACCTCACCCCGGACCTGCACCATCCGGATACAGCACATCCAGCTCACA-*	chr5	1283090	CGCAGGGCCTGGCGACCTCACCCCGGACCTGCACCATCCGGATACAGCACATCCAGCTCACA	*	2768	VQSRTrancheINDEL95.00to96.00	0	none	2.08e-4	0	0	2.08e-4
chr5-001283090-CGCAGGGCCTGGCGACCTCACCCCGGACCTGCACCATCCGGATACAGCACATCCAGCTCACA-AGCAGGGCCTGGCGACCTCACCCCGGACCTGCACCATCCGGATACAGCACATCCAGCTCACA	chr5	1283090	CGCAGGGCCTGGCGACCTCACCCCGGACCTGCACCATCCGGATACAGCACATCCAGCTCACA	AGCAGGGCCTGGCGACCTCACCCCGGACCTGCACCATCCGGATACAGCACATCCAGCTCACA	2768	VQSRTrancheINDEL95.00to96.00	0	none	2.720000000000003e-4	0	0	2.720000000000003e-4
chr5-001283090-CGCAGGGCCTGGCGACCTCACCCCGGACCTGCACCATCCGGATACAGCACATCCAGCTCACA-C	chr5	1283090	CGCAGGGCCTGGCGACCTCACCCCGGACCTGCACCATCCGGATACAGCACATCCAGCTCACA	C	2768	VQSRTrancheINDEL95.00to96.00	9.89e-6	sas	9e-6	0	0	9.89e-6
chr5-001283090-CGCAGGGCCTGGCGACCTCACCCCGGACCTGCACCATCCGGATACAGCACATCCAGCTCACA-CCAGGGCCTGGCGACCTCACCCCGGACCTGCACCATCCGGATACAGCACATCCAGCTCACA	chr5	1283090	CGCAGGGCCTGGCGACCTCACCCCGGACCTGCACCATCCGGATACAGCACATCCAGCTCACA	CCAGGGCCTGGCGACCTCACCCCGGACCTGCACCATCCGGATACAGCACATCCAGCTCACA	2768	VQSRTrancheINDEL95.00to96.00	0	none	2.08e-4	0	0	2.08e-4
chr5-001283090-CGCAGGGCCTGGCGACCTCACCCCGGACCTGCACCATCCGGATACAGCACATCCAGCTCACA-TGCAGGGCCTGGCGACCTCACCCCGGACCTGCACCATCCGGATACAGCACATCCAGCTCACA	chr5	1283090	CGCAGGGCCTGGCGACCTCACCCCGGACCTGCACCATCCGGATACAGCACATCCAGCTCACA	TGCAGGGCCTGGCGACCTCACCCCGGACCTGCACCATCCGGATACAGCACATCCAGCTCACA	2768	VQSRTrancheINDEL95.00to96.00	0	none	0.00132099999999999	0	0	0.00132099999999999
chr5-001293224-G-A	chr5	1293224	G	A	30006	PASS	0.0020117	afr	6.570000000000002e-4	1	134	0.0020117
chr5-001293274-C-G	chr5	1293274	C	G	2437211	PASS	0.097304	mid	0.04451800000000001	7	134	0.097304
chr5-001293560-GTCC-G	chr5	1293560	GTCC	G	240418.97	PASS	0.0036257	nfe	0.00204	1	134	0.0036257
chr5-001293652-G-A	chr5	1293652	G	A	280102	PASS	0.0050593	nfe	0.002967	1	134	0.0050593
chr5-001293971-C-T	chr5	1293971	C	T	36320956	PASS	0.47395	sas	0.273294	41	134	0.47395
chr5-001294051-C-T	chr5	1294051	C	T	2310928	PASS	0.029738	nfe	0.019809	3	134	0.029738
chr5-001295136-A-*	chr5	1295136	A	*	167	PASS	0	none	6.999999999999998e-5	0	6	6.999999999999998e-5
chr5-001295136-A-G	chr5	1295136	A	G	167	PASS	0	none	1.27e-4	0	6	1.27e-4
chr5-001295136-A-T	chr5	1295136	A	T	167	PASS	0.0028629	afr	2.2000000000000003e-5	0	6	0.0028629
chr5-001295140-GTCGGGAC-*	chr5	1295140	GTCGGGAC	*	145.97	VQSRTrancheINDEL99.95to100.00	0	none	5.2999999999999994e-5	0	132	5.2999999999999994e-5
chr5-001295140-GTCGGGAC-G	chr5	1295140	GTCGGGAC	G	145.97	VQSRTrancheINDEL99.95to100.00	0	none	0	0	132	1e-6
chr5-001295140-GTCGGGAC-GGGGAC	chr5	1295140	GTCGGGAC	GGGGAC	145.97	VQSRTrancheINDEL99.95to100.00	0	none	5.2999999999999994e-5	0	132	5.2999999999999994e-5
chr5-001295141-TC-*	chr5	1295141	TC	*	57	VQSRTrancheINDEL99.95to100.00	0	none	1.6699999999999994e-4	0	44	1.6699999999999994e-4
chr5-001295141-TC-GC	chr5	1295141	TC	GC	57	VQSRTrancheINDEL99.95to100.00	0	none	2.2000000000000003e-5	0	44	2.2000000000000003e-5
chr5-001295141-TC-T	chr5	1295141	TC	T	57	VQSRTrancheINDEL99.95to100.00	0	none	0	0	44	1e-6
chr5-001295142-C-*	chr5	1295142	C	*	353	PASS	0	none	1.87e-4	0	2	1.87e-4
chr5-001295142-C-G	chr5	1295142	C	G	353	PASS	2.1081e-4	nfe	2.93e-4	0	2	2.93e-4
chr5-001295144-GGACGGGGC-*	chr5	1295144	GGACGGGGC	*	43.97	VQSRTrancheINDEL99.95to100.00	0	none	7.099999999999998e-5	0	132	7.099999999999998e-5
chr5-001295144-GGACGGGGC-G	chr5	1295144	GGACGGGGC	G	43.97	VQSRTrancheINDEL99.95to100.00	0	none	2.2000000000000003e-5	0	132	2.2000000000000003e-5
chr5-001295147-C-*	chr5	1295147	C	*	499	VQSRTrancheINDEL99.95to100.00	0	none	1.47e-4	0	14	1.47e-4
chr5-001295147-C-CG	chr5	1295147	C	CG	499	VQSRTrancheINDEL99.95to100.00	0	none	0	0	14	1e-6
chr5-001295147-C-G	chr5	1295147	C	G	499	VQSRTrancheINDEL99.95to100.00	2.905e-5	nfe	1.87e-4	0	14	1.87e-4
chr5-001295147-C-T	chr5	1295147	C	T	499	VQSRTrancheINDEL99.95to100.00	0	none	9e-6	0	14	9e-6
chr5-001295151-GC-*	chr5	1295151	GC	*	82.97	VQSRTrancheINDEL99.95to100.00	0	none	8.9e-5	0	134	8.9e-5
chr5-001295151-GC-G	chr5	1295151	GC	G	82.97	VQSRTrancheINDEL99.95to100.00	0	none	9e-6	1	134	9e-6
chr5-001295152-C-*	chr5	1295152	C	*	393	PASS	0	none	1.27e-4	1	68	1.27e-4
chr5-001295152-C-G	chr5	1295152	C	G	393	PASS	0	none	2.08e-4	1	68	2.08e-4
chr5-001295152-C-T	chr5	1295152	C	T	393	PASS	2.32e-5	eas	0	0	68	2.32e-5
chr5-001317705-A-G	chr5	1317705	A	G	151191	PASS	0.13628	nfe	0.091674	0	0	0.13628
chr5-001317834-C-T	chr5	1317834	C	T	541727	PASS	0.715	nfe	0.29115899999999956	0	0	0.715
chr5-001318191-A-G	chr5	1318191	A	G	280211	PASS	0.027742	mid	0.02123600000000002	2	134	0.027742
chr5-001318376-G-A	chr5	1318376	G	A	663240	PASS	0.026189	mid	0.021897	2	134	0.026189
chr5-001318376-G-T	chr5	1318376	G	T	663240	PASS	0	none	0	0	134	1e-6
chr5-001320132-G-A	chr5	1320132	G	A	263145	PASS	0.38493	nfe	0.13095	0	0	0.38493
chr5-001320589-C-T	chr5	1320589	C	T	439242	PASS	0.043716	nfe	0.03091200000000001	6	134	0.043716
chr5-001320607-C-A	chr5	1320607	C	A	6038859	PASS	0	none	0	0	134	1e-6
chr5-001320607-C-T	chr5	1320607	C	T	6038859	PASS	0.47257	afr	0.32314399999999943	42	134	0.47257
chr5-001320842-G-A	chr5	1320842	G	A	687293	PASS	0.088548	nfe	0.06664900000000003	7	134	0.088548
chr5-001321758-C-T	chr5	1321758	C	T	11716407	PASS	0.17091	nfe	0.155621	22	134	0.17091
chr5-001321972-C-T	chr5	1321972	C	T	13089907	PASS	0.58246	afr	0.4178429999999996	53	134	0.58246
chr5-001322920-G-*	chr5	1322920	G	*	322647	PASS	0	none	3.820000000000003e-4	0	134	3.820000000000003e-4
chr5-001322920-G-A	chr5	1322920	G	A	322647	PASS	0	none	8.9e-5	0	134	8.9e-5
chr5-001322920-G-GA	chr5	1322920	G	GA	322647	PASS	0.015325	sas	0.01112999999999999	1	134	0.015325
chr5-001324006-G-A	chr5	1324006	G	A	5530176	PASS	0.4796	afr	0.3739429999999994	51	134	0.4796
chr5-001324023-G-A	chr5	1324023	G	A	319397	PASS	0.028801	mid	0.02160600000000001	2	134	0.028801
chr5-001324703-C-A	chr5	1324703	C	A	1857714	PASS	0.09164	nfe	0.07029	7	134	0.09164
chr5-001324703-C-T	chr5	1324703	C	T	1857714	PASS	3.494e-5	eas	9e-6	0	134	3.494e-5
chr5-001325261-G-A	chr5	1325261	G	A	82198	PASS	0.023894	mid	0.016707	1	42	0.023894
chr5-001325261-G-T	chr5	1325261	G	T	82198	PASS	0	none	0	0	42	1e-6
chr5-001325375-G-C	chr5	1325375	G	C	63	PASS	0	none	0	1	86	1e-6
chr5-001325379-G-A	chr5	1325379	G	A	60	VQSRTrancheINDEL95.00to96.00	0	none	0	1	86	1e-6
chr5-001325379-G-GCGCT	chr5	1325379	G	GCGCT	60	VQSRTrancheINDEL95.00to96.00	0	none	0	0	86	1e-6
chr5-001325409-G-A	chr5	1325409	G	A	184831	PASS	0.051979	nfe	0.030061	4	100	0.051979
chr5-001325409-G-T	chr5	1325409	G	T	184831	PASS	0	none	0	0	100	1e-6
chr5-001325435-C-T	chr5	1325435	C	T	14667	PASS	0.0032474	nfe	0.00191599999999999	1	120	0.0032474
chr5-001325475-T-C	chr5	1325475	T	C	3240924	PASS	0.57987	afr	0.37140899999999943	52	132	0.57987
chr5-001325652-A-G	chr5	1325652	A	G	6283469	PASS	0.57702	afr	0.4082179999999994	55	134	0.57702
chr5-001325688-A-G	chr5	1325688	A	G	7778105	PASS	0.57305	afr	0.4099759999999995	54	134	0.57305
chr5-001326007-A-*	chr5	1326007	A	*	429934	PASS	0	none	0	0	134	1e-6
chr5-001326007-A-G	chr5	1326007	A	G	429934	PASS	0.26978	afr	0.039506	2	134	0.26978
chr5-001330138-T-C	chr5	1330138	T	C	6738358	PASS	0.5779	afr	0.40351399999999943	54	134	0.5779
chr5-001330401-G-A	chr5	1330401	G	A	156306	PASS	0.0064618	nfe	0.005442	1	134	0.0064618
chr5-001330517-G-A	chr5	1330517	G	A	11258	PASS	0.0027886	mid	7.510000000000005e-4	1	134	0.0027886
chr5-001330725-T-C	chr5	1330725	T	C	1612721	PASS	0.56481	afr	0.33999199999999935	35	92	0.56481
chr5-001331104-A-G	chr5	1331104	A	G	231983	PASS	0.45212	afr	0.114581	0	0	0.45212
chr5-001331261-G-C	chr5	1331261	G	C	204	PASS	0	none	1.87e-4	0	0	1.87e-4
chr5-001331558-CAGGCCCTGAGCTGTGCAGCCGCTGG-C	chr5	1331558	CAGGCCCTGAGCTGTGCAGCCGCTGG	C	2199962.97	PASS	0.46726	eas	0.137964	17	134	0.46726
chr5-001331564-CT-*	chr5	1331564	CT	*	4256	PASS	0	none	0.137964	17	134	0.137964
chr5-001331564-CT-C	chr5	1331564	CT	C	4256	PASS	1.1946e-4	nfe	1.0799999999999996e-4	0	134	1.1946e-4
chr5-001331564-CT-TT	chr5	1331564	CT	TT	4256	PASS	0	none	0	0	134	1e-6
chr5-001331566-GAGCTGTGCAGCCGCTGGAGGCCCT-*	chr5	1331566	GAGCTGTGCAGCCGCTGGAGGCCCT	*	5177	PASS	0	none	0.137964	17	134	0.137964
chr5-001331566-GAGCTGTGCAGCCGCTGGAGGCCCT-AAGCTGTGCAGCCGCTGGAGGCCCT	chr5	1331566	GAGCTGTGCAGCCGCTGGAGGCCCT	AAGCTGTGCAGCCGCTGGAGGCCCT	5177	PASS	0	none	3.6999999999999985e-5	0	134	3.6999999999999985e-5
chr5-001331566-GAGCTGTGCAGCCGCTGGAGGCCCT-G	chr5	1331566	GAGCTGTGCAGCCGCTGGAGGCCCT	G	5177	PASS	1.1924e-4	nfe	1.0799999999999996e-4	0	134	1.1924e-4
chr5-001331569-CT-*	chr5	1331569	CT	*	139.97	PASS	0	none	0.13818	17	134	0.13818
chr5-001331569-CT-C	chr5	1331569	CT	C	139.97	PASS	0	none	0	0	134	1e-6
chr5-001331570-T-*	chr5	1331570	T	*	95	PASS	0	none	0.138207	17	134	0.138207
chr5-001331570-T-C	chr5	1331570	T	C	95	PASS	1.5709e-4	eas	3.6999999999999985e-5	0	134	1.5709e-4
chr5-001331571-GTGCAGCCGCTGGAGGCCCTGAGCC-*	chr5	1331571	GTGCAGCCGCTGGAGGCCCTGAGCC	*	137.97	PASS	0	none	0.13818	17	134	0.13818
chr5-001331571-GTGCAGCCGCTGGAGGCCCTGAGCC-G	chr5	1331571	GTGCAGCCGCTGGAGGCCCTGAGCC	G	137.97	PASS	0	none	0	0	134	1e-6
chr5-001331578-C-*	chr5	1331578	C	*	76	PASS	0	none	0.138207	17	134	0.138207
chr5-001331578-C-T	chr5	1331578	C	T	76	PASS	2.2802e-4	eas	0	0	134	2.2802e-4
chr5-001331579-GCTGGAGGCCCTGAGCCGTGCAGCCT-*	chr5	1331579	GCTGGAGGCCCTGAGCCGTGCAGCCT	*	6911	PASS	0	none	0.138207	17	134	0.138207
chr5-001331579-GCTGGAGGCCCTGAGCCGTGCAGCCT-ACTGGAGGCCCTGAGCCGTGCAGCCT	chr5	1331579	GCTGGAGGCCCTGAGCCGTGCAGCCT	ACTGGAGGCCCTGAGCCGTGCAGCCT	6911	PASS	0	none	3.6999999999999985e-5	0	134	3.6999999999999985e-5
chr5-001331579-GCTGGAGGCCCTGAGCCGTGCAGCCT-G	chr5	1331579	GCTGGAGGCCCTGAGCCGTGCAGCCT	G	6911	PASS	0.013991	eas	1.27e-4	0	134	0.013991
chr5-001331915-TCTC-T	chr5	1331915	TCTC	T	629355.97	PASS	0.025033	nfe	0.015643	2	134	0.025033
chr5-001332203-C-T	chr5	1332203	C	T	19130	PASS	0.010133	afr	0.003036	0	50	0.010133
chr5-001334392-GAA-*	chr5	1334392	GAA	*	11749894	PASS	0	none	9e-6	0	134	9e-6
chr5-001334392-GAA-AAA	chr5	1334392	GAA	AAA	11749894	PASS	0	none	9e-6	0	134	9e-6
chr5-001334392-GAA-G	chr5	1334392	GAA	G	11749894	PASS	7.709e-5	nfe	5.2999999999999994e-5	0	134	7.709e-5
chr5-001334392-GAA-GA	chr5	1334392	GAA	GA	11749894	PASS	0	none	0.5756890000000003	79	134	0.5756890000000003
chr5-001334392-GAA-GAAA	chr5	1334392	GAA	GAAA	11749894	PASS	0	none	0.00115599999999999	0	134	0.00115599999999999
chr5-001334392-GAA-GAAAA	chr5	1334392	GAA	GAAAA	11749894	PASS	0	none	0	0	134	1e-6
chr5-001334392-GAA-GAAAAA	chr5	1334392	GAA	GAAAAA	11749894	PASS	0	none	0	0	134	1e-6
chr5-001335270-CTG-C	chr5	1335270	CTG	C	3124522.97	PASS	0.20938	nfe	0.172426	27	134	0.20938
chr5-001337791-A-T	chr5	1337791	A	T	7151963	PASS	0.72104	afr	0.4233589999999997	53	134	0.72104
chr5-001337832-A-G	chr5	1337832	A	G	688231	PASS	0.11215	afr	0.03216100000000002	2	134	0.11215
chr5-001337963-C-T	chr5	1337963	C	T	615128	PASS	0.043603	mid	0.01922800000000001	2	134	0.043603
chr5-001338257-C-T	chr5	1338257	C	T	31035	PASS	0.0029975	nfe	0.002438	1	118	0.0029975
chr5-001338262-G-A	chr5	1338262	G	A	210799	PASS	0.027178	mid	0.019956	2	112	0.027178
chr5-001338408-TGG-T	chr5	1338408	TGG	T	1469333.97	PASS	9.4228e-4	nfe	7.480000000000004e-4	0	26	9.4228e-4
chr5-001338408-TGG-TG	chr5	1338408	TGG	TG	1469333.97	PASS	0	none	0.3072229999999995	7	26	0.3072229999999995
chr5-001338408-TGG-TGGG	chr5	1338408	TGG	TGGG	1469333.97	PASS	0	none	0.00124999999999999	0	26	0.00124999999999999
chr5-001338408-TGG-TGGGG	chr5	1338408	TGG	TGGGG	1469333.97	PASS	0	none	0	0	26	1e-6
chr5-001338411-G-T	chr5	1338411	G	T	34885	PASS	0.0069589	mid	0.005787	0	34	0.0069589
chr5-001338432-G-*	chr5	1338432	G	*	111897	PASS	0	none	0	0	34	1e-6
chr5-001338432-G-C	chr5	1338432	G	C	111897	PASS	0.09082	afr	0.01686100000000002	1	34	0.09082
chr5-001338772-C-T	chr5	1338772	C	T	68459	PASS	0.0052769	nfe	0.004212	1	134	0.0052769
chr5-001339078-A-G	chr5	1339078	A	G	66736	PASS	0.0039414	nfe	0.002892	1	134	0.0039414
chr5-001339138-C-A	chr5	1339138	C	A	10446	VQSRTrancheSNP99.80to99.90	0	none	2.2000000000000003e-5	0	122	2.2000000000000003e-5
chr5-001339138-C-G	chr5	1339138	C	G	10446	VQSRTrancheSNP99.80to99.90	5.9761e-4	mid	7.500000000000004e-4	1	122	7.500000000000004e-4
chr5-001339153-G-C	chr5	1339153	G	C	7501	VQSRTrancheSNP99.80to99.90	4.914e-4	mid	8.210000000000002e-4	1	122	8.210000000000002e-4
chr5-001342009-CGTGTGTGTGTGTGT-AGTGTGTGTGTGTGT	chr5	1342009	CGTGTGTGTGTGTGT	AGTGTGTGTGTGTGT	989602	ExcessHet	0	none	0	0	108	1e-6
chr5-001342009-CGTGTGTGTGTGTGT-C	chr5	1342009	CGTGTGTGTGTGTGT	C	989602	ExcessHet	5.382e-5	amr	0	0	108	5.382e-5
chr5-001342009-CGTGTGTGTGTGTGT-CATGTGTGTGTGTGTGT	chr5	1342009	CGTGTGTGTGTGTGT	CATGTGTGTGTGTGTGT	989602	ExcessHet	0	none	0	0	108	1e-6
chr5-001342009-CGTGTGTGTGTGTGT-CGT	chr5	1342009	CGTGTGTGTGTGTGT	CGT	989602	ExcessHet	0	none	1.27e-4	0	108	1.27e-4
chr5-001342009-CGTGTGTGTGTGTGT-CGTGT	chr5	1342009	CGTGTGTGTGTGTGT	CGTGT	989602	ExcessHet	0	none	0	0	108	1e-6
chr5-001342009-CGTGTGTGTGTGTGT-CGTGTGT	chr5	1342009	CGTGTGTGTGTGTGT	CGTGTGT	989602	ExcessHet	0	none	1.27e-4	0	108	1.27e-4
chr5-001342009-CGTGTGTGTGTGTGT-CGTGTGTGT	chr5	1342009	CGTGTGTGTGTGTGT	CGTGTGTGT	989602	ExcessHet	0	none	0.002338	0	108	0.002338
chr5-001342009-CGTGTGTGTGTGTGT-CGTGTGTGTGT	chr5	1342009	CGTGTGTGTGTGTGT	CGTGTGTGTGT	989602	ExcessHet	0	none	0.01235199999999998	2	108	0.01235199999999998
chr5-001342009-CGTGTGTGTGTGTGT-CGTGTGTGTGTGT	chr5	1342009	CGTGTGTGTGTGTGT	CGTGTGTGTGTGT	989602	ExcessHet	0	none	0.08529400000000001	8	108	0.08529400000000001
chr5-001342009-CGTGTGTGTGTGTGT-CGTGTGTGTGTGTGTGT	chr5	1342009	CGTGTGTGTGTGTGT	CGTGTGTGTGTGTGTGT	989602	ExcessHet	0	none	0.09264	20	108	0.09264
chr5-001342009-CGTGTGTGTGTGTGT-CGTGTGTGTGTGTGTGTGT	chr5	1342009	CGTGTGTGTGTGTGT	CGTGTGTGTGTGTGTGTGT	989602	ExcessHet	0	none	0.00999999999999998	2	108	0.00999999999999998
chr5-001342009-CGTGTGTGTGTGTGT-CGTGTGTGTGTGTGTGTGTGT	chr5	1342009	CGTGTGTGTGTGTGT	CGTGTGTGTGTGTGTGTGTGT	989602	ExcessHet	0	none	0.00152099999999999	0	108	0.00152099999999999
chr5-001342009-CGTGTGTGTGTGTGT-CGTGTGTGTGTGTGTGTGTGTGT	chr5	1342009	CGTGTGTGTGTGTGT	CGTGTGTGTGTGTGTGTGTGTGT	989602	ExcessHet	0	none	0.00188999999999999	3	108	0.00188999999999999
chr5-001342009-CGTGTGTGTGTGTGT-CGTGTGTGTGTGTGTGTGTGTGTGT	chr5	1342009	CGTGTGTGTGTGTGT	CGTGTGTGTGTGTGTGTGTGTGTGT	989602	ExcessHet	0	none	7.099999999999998e-5	0	108	7.099999999999998e-5
chr5-001342009-CGTGTGTGTGTGTGT-CGTGTGTGTGTGTGTGTGTGTGTGTGT	chr5	1342009	CGTGTGTGTGTGTGT	CGTGTGTGTGTGTGTGTGTGTGTGTGT	989602	ExcessHet	0	none	0	0	108	1e-6
chr5-001342010-G-*	chr5	1342010	G	*	734	PASS	0	none	0.10107300000000002	10	82	0.10107300000000002
chr5-001342010-G-A	chr5	1342010	G	A	734	PASS	3.0795e-4	amr	2.2000000000000003e-5	0	82	3.0795e-4
chr5-001342012-GT-*	chr5	1342012	GT	*	329.97	PASS	0	none	0.01587200000000002	2	114	0.01587200000000002
chr5-001342012-GT-G	chr5	1342012	GT	G	329.97	PASS	0	none	0	0	114	1e-6
chr5-001344343-G-A	chr5	1344343	G	A	14926943	PASS	0.4841	afr	0.39964799999999934	51	134	0.4841
chr5-001383054-G-A	chr5	1383054	G	A	19041	PASS	0	none	0.012107	0	0	0.012107
chr5-001394274-C-A	chr5	1394274	C	A	50895	PASS	0.023772	nfe	0.00955899999999999	1	18	0.023772
chr5-001394407-CGGGAGCA-C	chr5	1394407	CGGGAGCA	C	1847948	PASS	0.014235	nfe	0.00997599999999998	2	118	0.014235
chr5-001394407-CGGGAGCA-CAGGGAGCA	chr5	1394407	CGGGAGCA	CAGGGAGCA	1847948	PASS	0	none	7.099999999999998e-5	0	118	7.099999999999998e-5
chr5-001394407-CGGGAGCA-CGGGAGCAGGGAGCA	chr5	1394407	CGGGAGCA	CGGGAGCAGGGAGCA	1847948	PASS	0	none	3.160000000000005e-4	0	118	3.160000000000005e-4
chr5-001394407-CGGGAGCA-TGGGAGCA	chr5	1394407	CGGGAGCA	TGGGAGCA	1847948	PASS	0	none	0.166858	25	118	0.166858
chr5-001394408-G-*	chr5	1394408	G	*	11051	PASS	0	none	0.01002799999999998	2	118	0.01002799999999998
chr5-001394408-G-A	chr5	1394408	G	A	11051	PASS	0.0015251	amr	8.920000000000005e-4	0	118	0.0015251
chr5-001394410-G-*	chr5	1394410	G	*	41	PASS	0	none	0.01000299999999998	2	118	0.01000299999999998
chr5-001394410-G-A	chr5	1394410	G	A	41	PASS	8.45e-6	sas	0	0	118	8.45e-6
chr5-001394485-C-G	chr5	1394485	C	G	3091932	PASS	0.30139	mid	0.246156	39	132	0.30139
chr5-001394544-C-T	chr5	1394544	C	T	369	PASS	4.105e-5	eas	0	1	134	4.105e-5
chr5-001394578-G-*	chr5	1394578	G	*	98737	PASS	0	none	9e-6	0	134	9e-6
chr5-001394578-G-A	chr5	1394578	G	A	98737	PASS	0.003335	nfe	0.003753	1	134	0.003753
chr5-001394700-A-G	chr5	1394700	A	G	12748505	PASS	0.45817	afr	0.2948939999999996	44	134	0.45817
chr5-001400816-A-ATCTACACCAGCCCTG	chr5	1400816	A	ATCTACACCAGCCCTG	4774014.97	PASS	0.38597	afr	0.095471	9	134	0.38597
chr5-001400883-CGA-C	chr5	1400883	CGA	C	1337598.97	PASS	0.022451	sas	0.01532799999999999	2	134	0.022451
chr5-001402770-GCA-ACA	chr5	1402770	GCA	ACA	61982	ExcessHet	0	none	1.27e-4	0	122	1.27e-4
chr5-001402770-GCA-G	chr5	1402770	GCA	G	61982	ExcessHet	0.0023806	nfe	0.028566	4	122	0.028566
chr5-001402770-GCA-GCACA	chr5	1402770	GCA	GCACA	61982	ExcessHet	0	none	0.00191599999999999	1	122	0.00191599999999999
chr5-001402858-G-A	chr5	1402858	G	A	188988	PASS	0.0051449	mid	0.002716	1	134	0.0051449
chr5-001402958-G-A	chr5	1402958	G	A	858900	PASS	0.086108	afr	0.01543299999999999	1	134	0.086108
chr5-001403013-G-A	chr5	1403013	G	A	49735	PASS	0.0015806	nfe	4.730000000000004e-4	2	134	0.0015806
chr5-001409012-T-C	chr5	1409012	T	C	59058429	PASS	0.99772	nfe	0.9749570000000004	134	134	0.99772
chr5-001409259-C-T	chr5	1409259	C	T	94405	PASS	0.0028063	nfe	0.00259	3	134	0.0028063
chr5-001409604-C-T	chr5	1409604	C	T	1770147	PASS	0.058546	nfe	0.03766800000000001	6	134	0.058546
chr5-001409626-G-A	chr5	1409626	G	A	631743	PASS	0.18732	afr	0.01835700000000001	1	134	0.18732
chr5-001409870-C-T	chr5	1409870	C	T	8530165	PASS	0.19944	nfe	0.172237	32	134	0.19944
chr5-001409905-T-C	chr5	1409905	T	C	651840	PASS	0.091163	afr	0.01833100000000001	1	134	0.091163
chr5-001411117-A-C	chr5	1411117	A	C	14922	PASS	0.0049279	afr	1.6699999999999994e-4	1	134	0.0049279
chr5-001411128-G-A	chr5	1411128	G	A	530708	PASS	0.17554	afr	0.01714400000000001	1	134	0.17554
chr5-001411141-A-C	chr5	1411141	A	C	10233781	PASS	0.67472	afr	0.29127499999999945	40	134	0.67472
chr5-001411297-T-C	chr5	1411297	T	C	22147081	PASS	0.51347	afr	0.2639269999999994	46	134	0.51347
chr5-001411425-G-A	chr5	1411425	G	A	147307	PASS	0.0031701	nfe	0.00254	1	130	0.0031701
chr5-001411425-G-C	chr5	1411425	G	C	147307	PASS	0	none	9e-6	0	130	9e-6
chr5-001414636-G-A	chr5	1414636	G	A	208076	PASS	0	none	9e-6	0	134	9e-6
chr5-001414636-G-C	chr5	1414636	G	C	208076	PASS	0.078938	afr	0.005185	1	134	0.078938
chr5-001414704-G-A	chr5	1414704	G	A	21795	PASS	7.42e-4	sas	2.2999999999999995e-4	1	134	7.42e-4
chr5-001414953-G-A	chr5	1414953	G	A	494593	PASS	0.013018	nfe	0.00948499999999999	3	134	0.013018
chr5-001415952-G-A	chr5	1415952	G	A	793	PASS	2.505e-5	eas	0	1	134	2.505e-5
chr5-001416027-C-A	chr5	1416027	C	A	41468631	PASS	0.86707	sas	0.8190860000000005	112	134	0.86707
chr5-001416414-G-C	chr5	1416414	G	C	60022	PASS	0.03256	eas	0.00209	1	134	0.03256
chr5-001416531-G-A	chr5	1416531	G	A	2801943	PASS	0.26768	sas	0.192981	20	92	0.26768
chr5-001420473-C-G	chr5	1420473	C	G	12752264	PASS	0.41199	nfe	0.3177419999999999	52	134	0.41199
chr5-001420531-C-A	chr5	1420531	C	A	43593	PASS	0.0016558	amr	4.270000000000005e-4	1	134	0.0016558
chr5-001420598-C-T	chr5	1420598	C	T	822	PASS	1.923e-4	nfe	0	1	134	1.923e-4
chr5-001420686-G-A	chr5	1420686	G	A	1201620	PASS	0.25639	afr	0.02385600000000002	1	134	0.25639
chr5-001422089-G-A	chr5	1422089	G	A	121363	PASS	0.0054153	nfe	0.003702	1	134	0.0054153
chr5-001432618-G-A	chr5	1432618	G	A	66382	PASS	0.0012479	nfe	5.640000000000005e-4	1	134	0.0012479
chr5-001432710-G-*	chr5	1432710	G	*	17034821	PASS	0	none	9e-6	0	134	9e-6
chr5-001432710-G-T	chr5	1432710	G	T	17034821	PASS	0.52335	eas	0.26646499999999956	34	134	0.52335
chr5-001432761-G-A	chr5	1432761	G	A	16952595	PASS	0.52418	eas	0.2651419999999995	34	134	0.52418
chr5-001432766-C-T	chr5	1432766	C	T	16329387	PASS	0.52427	eas	0.25326699999999946	34	134	0.52427
chr5-001441245-G-A	chr5	1441245	G	A	162388	PASS	0.0099306	nfe	0.006137	1	134	0.0099306
chr5-001441392-C-A	chr5	1441392	C	A	8909	PASS	1.093e-5	nfe	0	1	134	1.093e-5
chr5-001441392-C-T	chr5	1441392	C	T	8909	PASS	1.2058e-4	amr	1.0799999999999996e-4	0	134	1.2058e-4
chr5-001441618-G-A	chr5	1441618	G	A	1705	PASS	1.0782e-4	nfe	2.2000000000000003e-5	1	134	1.0782e-4
chr5-001442859-C-A	chr5	1442859	C	A	36972364	PASS	0.53735	nfe	0.5115320000000007	78	134	0.53735
chr5-001442864-C-T	chr5	1442864	C	T	16092978	PASS	0.28022	afr	0.21156100000000003	32	134	0.28022
chr5-001442872-G-A	chr5	1442872	G	A	4272566	PASS	0.18672	afr	0.061243	4	134	0.18672
chr5-001442892-G-C	chr5	1442892	G	C	1527931	PASS	0.28953	afr	0.02701000000000001	1	134	0.28953
chr5-001443036-G-A	chr5	1443036	G	A	506168	PASS	0.012067	nfe	0.006137	2	134	0.012067
chr5-001443036-G-C	chr5	1443036	G	C	506168	PASS	8.35e-6	eas	2.2000000000000003e-5	0	134	2.2000000000000003e-5
chr5-001443084-G-A	chr5	1443084	G	A	4972934	PASS	0.076235	mid	0.06204500000000002	10	134	0.076235
chr5-001443084-G-C	chr5	1443084	G	C	4972934	PASS	1.8884e-4	amr	2.2000000000000003e-5	0	134	1.8884e-4
chr5-001443383-G-A	chr5	1443383	G	A	5457566	PASS	0.29029	sas	0.22186300000000003	26	134	0.29029
chr5-001463474-T-C	chr5	1463474	T	C	735637	PASS	0.07461	mid	0.05693700000000002	9	134	0.07461
chr5-001463531-G-A	chr5	1463531	G	A	34096	PASS	0.0018886	nfe	0.00186699999999999	1	134	0.0018886
chr5-001463740-G-A	chr5	1463740	G	A	12458	PASS	6.409e-5	nfe	1.6699999999999994e-4	1	134	1.6699999999999994e-4
chr5-001463913-C-T	chr5	1463913	C	T	13544705	PASS	0.75917	sas	0.6287680000000004	83	134	0.75917
chr5-001466698-T-C	chr5	1466698	T	C	11401406	PASS	0.84212	sas	0.7065530000000007	93	134	0.84212
chr5-001466698-T-G	chr5	1466698	T	G	11401406	PASS	0	none	0	0	134	1e-6
chr5-001466721-GA-AA	chr5	1466721	GA	AA	67520	PASS	0	none	0.003524	1	134	0.003524
chr5-001466721-GA-G	chr5	1466721	GA	G	67520	PASS	0	none	0	0	134	1e-6
chr5-001466804-G-A	chr5	1466804	G	A	6516927	PASS	0.43484	eas	0.247357	31	134	0.43484
chr5-001466889-A-G	chr5	1466889	A	G	4197365	PASS	0.29024	sas	0.22572	27	134	0.29024
chr5-001466921-C-A	chr5	1466921	C	A	79342	PASS	0	none	0	0	134	1e-6
chr5-001466921-C-T	chr5	1466921	C	T	79342	PASS	0.0072588	nfe	0.00539	2	134	0.0072588
chr5-001467130-G-A	chr5	1467130	G	A	3200837	PASS	0.80697	sas	0.43014899999999984	92	132	0.80697
chr5-001467130-G-C	chr5	1467130	G	C	3200837	PASS	0	none	9e-6	0	132	9e-6
chr5-001467378-A-C	chr5	1467378	A	C	78	PASS	0	none	2.2000000000000003e-5	0	0	2.2000000000000003e-5
chr5-001470785-G-A	chr5	1470785	G	A	7752015	PASS	0.46782	mid	0.3924039999999999	64	134	0.46782
chr5-001470827-T-C	chr5	1470827	T	C	3891	PASS	3.6701e-4	nfe	5.2999999999999994e-5	1	134	3.6701e-4
chr5-001470994-T-C	chr5	1470994	T	C	14426251	PASS	0.90712	afr	0.7563280000000007	106	134	0.90712
chr5-001473862-A-*	chr5	1473862	A	*	13367208	PASS	0	none	3.6999999999999985e-5	0	134	3.6999999999999985e-5
chr5-001473862-A-G	chr5	1473862	A	G	13367208	PASS	0.9216	afr	0.7571400000000007	106	134	0.9216
chr5-001473862-A-T	chr5	1473862	A	T	13367208	PASS	6.36e-6	nfe	0	0	134	6.36e-6
chr5-001474740-C-T	chr5	1474740	C	T	17985	PASS	0.0034393	afr	7.980000000000003e-4	1	134	0.0034393
chr5-001477442-G-A	chr5	1477442	G	A	100611	PASS	0.0088413	nfe	0.005545	1	134	0.0088413
chr5-001479563-G-C	chr5	1479563	G	C	20268094	PASS	0.85821	eas	0.7534840000000006	106	134	0.85821
chr5-001480886-C-T	chr5	1480886	C	T	14892	PASS	0.0053541	afr	1.6699999999999994e-4	1	134	0.0053541
chr5-001481020-CAGGGCCTGCACCA-C	chr5	1481020	CAGGGCCTGCACCA	C	9180737.97	PASS	0.39817	eas	0.215309	35	134	0.39817
chr5-001481033-A-*	chr5	1481033	A	*	12883402	PASS	0	none	0.215309	35	134	0.215309
chr5-001481033-A-C	chr5	1481033	A	C	12883402	PASS	0.62358	afr	0.3209289999999993	39	134	0.62358
chr5-001489730-G-C	chr5	1489730	G	C	538	PASS	9e-7	nfe	0	1	134	1e-6
chr5-001489903-C-T	chr5	1489903	C	T	347389	PASS	0.018756	mid	0.00917199999999998	1	134	0.018756
chr5-001489904-C-G	chr5	1489904	C	G	3916064	PASS	0.19387	mid	0.14907900000000002	22	134	0.19387
chr5-001490009-A-C	chr5	1490009	A	C	7289745	PASS	0.64075	afr	0.444072	65	134	0.64075
chr5-001494649-C-*	chr5	1494649	C	*	4432861	PASS	0	none	9e-6	0	134	9e-6
chr5-001494649-C-T	chr5	1494649	C	T	4432861	PASS	0.18604	mid	0.15669800000000003	22	134	0.18604
chr5-001494710-C-T	chr5	1494710	C	T	3632	PASS	3.343e-5	nfe	2.2000000000000003e-5	1	134	3.343e-5
chr5-001494794-C-T	chr5	1494794	C	T	11104942	PASS	0.40285	eas	0.194846	29	134	0.40285
chr5-001494820-T-C	chr5	1494820	T	C	2831680	PASS	0.088753	nfe	0.05127100000000001	11	134	0.088753
chr5-001501333-G-A	chr5	1501333	G	A	1019880	PASS	0.019083	sas	0.011365	2	134	0.019083
chr5-001501333-G-C	chr5	1501333	G	C	1019880	PASS	0.18061	eas	0.04838700000000002	5	134	0.18061
chr5-001501409-T-C	chr5	1501409	T	C	359653	PASS	0.14712	afr	0.013882	1	134	0.14712
chr5-001501420-AC-A	chr5	1501420	AC	A	890519	ExcessHet	0.0030428	amr	0.05011700000000002	2	130	0.05011700000000002
chr5-001501420-AC-ACC	chr5	1501420	AC	ACC	890519	ExcessHet	0	none	0.05033100000000002	9	130	0.05033100000000002
chr5-001501420-AC-ACCC	chr5	1501420	AC	ACCC	890519	ExcessHet	0	none	0.004364	0	130	0.004364
chr5-001501420-AC-CC	chr5	1501420	AC	CC	890519	ExcessHet	0	none	0	0	130	1e-6
chr5-001501421-C-*	chr5	1501421	C	*	501	PASS	0	none	0.05009800000000002	2	116	0.05009800000000002
chr5-001501421-C-T	chr5	1501421	C	T	501	PASS	0	none	0	0	116	1e-6
chr5-001501427-C-A	chr5	1501427	C	A	4310246	PASS	0.48469	afr	0.16170600000000002	17	134	0.48469
chr5-001501427-C-CA	chr5	1501427	C	CA	4310246	PASS	0	none	0	0	134	1e-6
chr5-001501427-C-CG	chr5	1501427	C	CG	4310246	PASS	0.0026494	sas	7.099999999999998e-5	0	134	0.0026494
chr5-001501427-C-T	chr5	1501427	C	T	4310246	PASS	0	none	5.2999999999999994e-5	0	134	5.2999999999999994e-5
chr5-001501580-G-A	chr5	1501580	G	A	2007121	PASS	0.074311	mid	0.049322	9	134	0.074311
chr5-001501620-G-A	chr5	1501620	G	A	267655	PASS	0.01048	nfe	0.00769	1	134	0.01048
chr5-001501665-C-G	chr5	1501665	C	G	201547	PASS	0	none	0	0	134	1e-6
chr5-001501665-C-T	chr5	1501665	C	T	201547	PASS	0.017921	nfe	0.00872999999999999	1	134	0.017921
chr5-001501675-T-C	chr5	1501675	T	C	9576293	PASS	0.71838	afr	0.37048299999999945	40	134	0.71838
chr5-001572101-T-G	chr5	1572101	T	G	554686	PASS	0.049994	sas	0.04331100000000001	5	128	0.049994
chr5-001572116-G-A	chr5	1572116	G	A	175447	ExcessHet	0.13234	amr	0.06424100000000002	1	104	0.13234
chr5-001572128-C-T	chr5	1572128	C	T	207414	ExcessHet	0.097903	amr	0.07329600000000001	2	110	0.097903
chr5-001572160-A-G	chr5	1572160	A	G	620742	ExcessHet	0.12804	amr	0.12215000000000002	3	110	0.12804
chr5-001572174-A-G	chr5	1572174	A	G	3489624	ExcessHet	0.40043	nfe	0.34787199999999957	32	112	0.40043
chr5-001572179-T-C	chr5	1572179	T	C	1156798	ExcessHet	0.24324	nfe	0.189012	15	116	0.24324
chr5-001572203-C-T	chr5	1572203	C	T	950512	ExcessHet	0.27702	nfe	0.163969	8	110	0.27702
chr5-001572293-C-A	chr5	1572293	C	A	438335	ExcessHet	0	none	0	0	126	1e-6
chr5-001572293-C-T	chr5	1572293	C	T	438335	ExcessHet	0.12578	nfe	0.09883200000000002	3	126	0.12578
chr5-001572298-G-*	chr5	1572298	G	*	303316	ExcessHet	0	none	2.09e-4	0	126	2.09e-4
chr5-001572298-G-A	chr5	1572298	G	A	303316	ExcessHet	0.050858	nfe	0.08219900000000001	3	126	0.08219900000000001
chr5-001572305-A-T	chr5	1572305	A	T	70164	ExcessHet	0.0014754	nfe	0.033433	2	130	0.033433
chr5-001572316-A-G	chr5	1572316	A	G	6340	PASS	6.971e-4	nfe	1.47e-4	1	134	6.971e-4
chr5-001572323-G-A	chr5	1572323	G	A	820	PASS	4.453e-5	amr	0	1	134	4.453e-5
chr5-001574038-CT-C	chr5	1574038	CT	C	130.97	PASS	1.406e-5	nfe	7.099999999999998e-5	1	128	7.099999999999998e-5
chr5-001574056-A-*	chr5	1574056	A	*	47835	VQSRTrancheSNP99.90to99.95	0	none	0	0	112	1e-6
chr5-001574056-A-G	chr5	1574056	A	G	47835	VQSRTrancheSNP99.90to99.95	0.15356	afr	0.01810900000000001	1	112	0.15356
chr5-001574064-C-T	chr5	1574064	C	T	20318507	ExcessHet	0.66769	nfe	0.6143890000000001	87	124	0.66769
chr5-001574204-T-A	chr5	1574204	T	A	355530	ExcessHet	0.1432	afr	0.063236	5	126	0.1432
chr5-001574361-G-A	chr5	1574361	G	A	66750	VQSRTrancheSNP99.80to99.90	0.092848	afr	0.02410600000000001	3	112	0.092848
chr5-001574361-G-C	chr5	1574361	G	C	66750	VQSRTrancheSNP99.80to99.90	0	none	0	0	112	1e-6
chr5-001574408-TCCA-T	chr5	1574408	TCCA	T	29970227.97	ExcessHet	0.67789	nfe	0.6035130000000006	72	106	0.67789
chr5-001576076-C-T	chr5	1576076	C	T	2055111	PASS	0.052102	nfe	0.04347500000000001	5	132	0.052102
chr5-001576212-C-T	chr5	1576212	C	T	525312	PASS	0.016056	sas	0.00818399999999999	2	134	0.016056
chr5-001576616-C-T	chr5	1576616	C	T	756903	PASS	0.030898	nfe	0.01806700000000001	6	134	0.030898
chr5-001576688-C-G	chr5	1576688	C	G	81499	PASS	0.0042971	nfe	0.003245	1	134	0.0042971
chr5-001576713-T-C	chr5	1576713	T	C	671240	PASS	0.030475	nfe	0.02531300000000001	4	134	0.030475
chr5-001576728-T-C	chr5	1576728	T	C	612001	PASS	0.028383	nfe	0.02520700000000001	4	134	0.028383
chr5-001589272-C-G	chr5	1589272	C	G	1639330	VQSRTrancheSNP99.80to99.90	0.050989	sas	0.043691	5	134	0.050989
chr5-001589272-C-T	chr5	1589272	C	T	1639330	VQSRTrancheSNP99.80to99.90	7.3e-7	nfe	9e-6	0	134	9e-6
chr5-001592981-C-T	chr5	1592981	C	T	197600	PASS	0.010755	nfe	0.006887	1	132	0.010755
chr5-001593131-C-T	chr5	1593131	C	T	6701568	PASS	0.24407	afr	0.13210000000000002	17	134	0.24407
chr5-001593151-T-C	chr5	1593151	T	C	6981596	VQSRTrancheSNP99.70to99.80	0.24968	afr	0.13196500000000003	17	134	0.24968
chr5-001593211-G-A	chr5	1593211	G	A	6568153	PASS	0.25367	afr	0.13201900000000005	17	134	0.25367
chr5-001593383-G-A	chr5	1593383	G	A	1760608	PASS	0.10202	mid	0.05247300000000002	4	134	0.10202
chr5-001593398-C-T	chr5	1593398	C	T	386	PASS	3.83e-6	nfe	0	1	134	3.83e-6
chr5-001594549-C-G	chr5	1594549	C	G	11234121	PASS	0.83567	nfe	0.7793630000000007	37	44	0.83567
chr5-001594639-T-G	chr5	1594639	T	G	127	PASS	3.35e-5	nfe	0	0	66	3.35e-5
chr5-001594757-CG-C	chr5	1594757	CG	C	43744	PASS	0.014965	nfe	0.00900999999999999	0	4	0.014965
chr5-001594757-CG-TG	chr5	1594757	CG	TG	43744	PASS	0	none	3.6999999999999985e-5	0	4	3.6999999999999985e-5
chr5-001594758-G-*	chr5	1594758	G	*	99	PASS	0	none	0.00903599999999999	0	4	0.00903599999999999
chr5-001594758-G-A	chr5	1594758	G	A	99	PASS	6.56e-6	nfe	0	0	4	6.56e-6
chr5-001594758-G-C	chr5	1594758	G	C	99	PASS	0	none	9e-6	0	4	9e-6
chr5-001594764-C-G	chr5	1594764	C	G	3510580	PASS	0.97341	nfe	0.786141	2	2	0.97341
chr5-001594880-C-A	chr5	1594880	C	A	176684	PASS	0.1602	afr	0.06147300000000002	0	0	0.1602
chr5-001597979-G-A	chr5	1597979	G	A	210129	PASS	0.04305	mid	0.02164100000000001	3	104	0.04305
chr5-001598274-A-C	chr5	1598274	A	C	53488	VQSRTrancheSNP99.90to99.95	0.011963	eas	0.01558999999999999	2	132	0.01558999999999999
chr5-001602520-C-T	chr5	1602520	C	T	1542135	VQSRTrancheSNP99.70to99.80	0.23872	amr	0.2570639999999998	31	102	0.2570639999999998
chr5-001602539-G-A	chr5	1602539	G	A	28263	VQSRTrancheSNP99.80to99.90	0.0041257	afr	0.00169299999999999	0	122	0.0041257
chr5-001602539-G-C	chr5	1602539	G	C	28263	VQSRTrancheSNP99.80to99.90	2.4828e-4	nfe	5.2999999999999994e-5	0	122	2.4828e-4
chr5-001602541-G-A	chr5	1602541	G	A	213876	ExcessHet	0.12263	afr	0.05625	7	122	0.12263
chr5-001602541-G-T	chr5	1602541	G	T	213876	ExcessHet	1.0347e-4	nfe	1.0799999999999996e-4	0	122	1.0799999999999996e-4
chr5-001602670-GGTCC-G	chr5	1602670	GGTCC	G	788713.97	VQSRTrancheINDEL99.00to99.50	0.047634	nfe	0.041718	5	134	0.047634
chr5-001602674-C-*	chr5	1602674	C	*	90	VQSRTrancheSNP99.90to99.95	0	none	0.041716	5	132	0.041716
chr5-001602674-C-T	chr5	1602674	C	T	90	VQSRTrancheSNP99.90to99.95	1.55e-6	nfe	0	0	132	1.55e-6
chr5-001602744-AAAC-A	chr5	1602744	AAAC	A	53948.97	VQSRTrancheINDEL99.50to99.90	0.0034465	amr	0.00179199999999999	1	134	0.0034465
chr5-001614758-CG-C	chr5	1614758	CG	C	35729	PASS	2.06e-6	nfe	9e-6	0	134	9e-6
chr5-001614758-CG-CGG	chr5	1614758	CG	CGG	35729	PASS	0	none	2.5100000000000014e-4	0	134	2.5100000000000014e-4
chr5-001614758-CG-TG	chr5	1614758	CG	TG	35729	PASS	0	none	0.00142399999999999	1	134	0.00142399999999999
chr5-001614799-G-A	chr5	1614799	G	A	57348	PASS	0.0034538	nfe	0.00157099999999999	2	134	0.0034538
chr5-001614804-A-G	chr5	1614804	A	G	3455854	PASS	0.27764	afr	0.13201900000000005	17	134	0.27764
chr5-001615084-G-A	chr5	1615084	G	A	14143092	PASS	0.47693	amr	0.319795	54	134	0.47693
chr5-001615146-T-G	chr5	1615146	T	G	6008437	PASS	0.25249	afr	0.13201900000000005	17	134	0.25249
chr5-001615431-A-G	chr5	1615431	A	G	4431179	PASS	0.24562	afr	0.13207300000000002	17	134	0.24562
chr5-001615577-C-T	chr5	1615577	C	T	15818	VQSRTrancheSNP99.95to100.00	0.001006	nfe	8.450000000000003e-4	1	134	0.001006
chr5-001615716-C-CCT	chr5	1615716	C	CCT	786489	VQSRTrancheINDEL99.50to99.90	0	none	0	0	134	1e-6
chr5-001615716-C-T	chr5	1615716	C	T	786489	VQSRTrancheINDEL99.50to99.90	0.22354	eas	0.040172	3	134	0.22354
chr5-001615765-A-G	chr5	1615765	A	G	39247	PASS	0.0041005	nfe	0.002465	2	134	0.0041005
chr5-001615765-A-T	chr5	1615765	A	T	39247	PASS	0	none	0	0	134	1e-6
chr5-001616412-G-A	chr5	1616412	G	A	1375123	PASS	1.879e-5	sas	9e-6	0	134	1.879e-5
chr5-001616412-G-C	chr5	1616412	G	C	1375123	PASS	0.25742	afr	0.16992100000000002	21	134	0.25742
chr5-001632569-T-C	chr5	1632569	T	C	562962	VQSRTrancheSNP99.80to99.90	0.1487	afr	0.098172	11	120	0.1487
chr5-001632572-C-G	chr5	1632572	C	G	565570	VQSRTrancheSNP99.80to99.90	0.0032054	afr	0.00139899999999999	0	122	0.0032054
chr5-001632572-C-T	chr5	1632572	C	T	565570	VQSRTrancheSNP99.80to99.90	0.15045	afr	0.09812300000000002	11	122	0.15045
chr5-001632589-T-C	chr5	1632589	T	C	284840	ExcessHet	0.29038	afr	0.086404	11	124	0.29038
chr5-001632643-C-G	chr5	1632643	C	G	1488336	ExcessHet	0.3572	afr	0.200361	33	132	0.3572
chr5-001632792-G-A	chr5	1632792	G	A	1014395	PASS	0.11308	mid	0.05322100000000001	4	134	0.11308
chr5-001632826-T-G	chr5	1632826	T	G	1808989	ExcessHet	0.36701	afr	0.140278	18	134	0.36701
chr5-001632972-C-T	chr5	1632972	C	T	461081	ExcessHet	0.082187	afr	0.096668	20	130	0.096668
chr5-001633038-G-A	chr5	1633038	G	A	559762	ExcessHet	4.9312e-4	amr	9e-6	0	132	4.9312e-4
chr5-001633038-G-C	chr5	1633038	G	C	559762	ExcessHet	0.35116000000000003	afr	0.099546	18	132	0.35116000000000003
chr5-001633827-G-A	chr5	1633827	G	A	169196	PASS	0.14482	sas	0.047332	21	102	0.14482
chr5-001633871-C-G	chr5	1633871	C	G	33	PASS	0	none	9e-6	0	94	9e-6
chr5-001633871-C-T	chr5	1633871	C	T	33	PASS	0	none	0	0	94	1e-6
chr5-001633886-G-A	chr5	1633886	G	A	25735	PASS	0.013829	mid	0.00869299999999999	3	90	0.013829
chr5-001633955-C-T	chr5	1633955	C	T	347628	PASS	0.25149	afr	0.08671700000000002	4	52	0.25149
chr5-001634041-C-A	chr5	1634041	C	A	3855	PASS	0.0030551	afr	7.720000000000004e-4	0	44	0.0030551
chr5-001634041-C-T	chr5	1634041	C	T	3855	PASS	0	none	9e-6	0	44	9e-6
chr5-001634043-G-A	chr5	1634043	G	A	21082	PASS	0.010686	amr	0.005481	0	50	0.010686
chr5-001634098-T-C	chr5	1634098	T	C	1407402	PASS	0.88604	sas	0.46342099999999936	29	32	0.88604
chr5-001798296-G-*	chr5	1798296	G	*	686407	PASS	0	none	4.710000000000004e-4	0	40	4.710000000000004e-4
chr5-001798296-G-A	chr5	1798296	G	A	686407	PASS	0.23605	amr	0.12747	7	40	0.23605
chr5-001798299-G-*	chr5	1798299	G	*	691689	PASS	0	none	4.710000000000004e-4	0	40	4.710000000000004e-4
chr5-001798299-G-A	chr5	1798299	G	A	691689	PASS	0.23262	amr	0.127068	7	40	0.23262
chr5-001798391-G-C	chr5	1798391	G	C	3388	PASS	3.1866e-4	nfe	2.2999999999999995e-4	1	124	3.1866e-4
chr5-001798887-T-G	chr5	1798887	T	G	426642	PASS	0.021838	nfe	0.01440699999999999	4	134	0.021838
chr5-001799058-A-T	chr5	1799058	A	T	2402604	PASS	0.27555	amr	0.161518	21	134	0.27555
chr5-001799101-G-A	chr5	1799101	G	A	2240773	PASS	0	none	0	0	134	1e-6
chr5-001799101-G-C	chr5	1799101	G	C	2240773	PASS	0.28858	amr	0.196005	32	134	0.28858
chr5-001799207-T-*	chr5	1799207	T	*	4688401	PASS	0	none	0	0	118	1e-6
chr5-001799207-T-C	chr5	1799207	T	C	4688401	PASS	0.9074	nfe	0.7740830000000004	112	118	0.9074
chr5-001799242-G-A	chr5	1799242	G	A	244410	PASS	0.2217	afr	0.045494	3	104	0.2217
chr5-001799341-C-T	chr5	1799341	C	T	17990	PASS	0.0097984	nfe	0.006631	0	6	0.0097984
chr5-001799623-C-G	chr5	1799623	C	G	198368	PASS	0	none	3.6999999999999985e-5	0	0	3.6999999999999985e-5
chr5-001799623-C-T	chr5	1799623	C	T	198368	PASS	0.55906	nfe	0.08777000000000001	0	0	0.55906
chr5-001799628-CAA-C	chr5	1799628	CAA	C	192701.97	PASS	0	none	8.9e-5	0	0	8.9e-5
chr5-001799628-CAA-CA	chr5	1799628	CAA	CA	192701.97	PASS	0	none	0.08686200000000002	0	0	0.08686200000000002
chr5-001799629-A-*	chr5	1799629	A	*	48255	PASS	0	none	0.08704900000000002	0	0	0.08704900000000002
chr5-001799629-A-C	chr5	1799629	A	C	48255	PASS	0.33173	sas	0.02929100000000001	0	0	0.33173
chr5-001801285-C-T	chr5	1801285	C	T	6727	PASS	8.4816e-4	nfe	2.5100000000000014e-4	1	134	8.4816e-4
chr5-001801312-GC-*	chr5	1801312	GC	*	25154599	PASS	0	none	2.2000000000000003e-5	0	134	2.2000000000000003e-5
chr5-001801312-GC-CC	chr5	1801312	GC	CC	25154599	PASS	0	none	0.7989600000000006	124	134	0.7989600000000006
chr5-001801312-GC-G	chr5	1801312	GC	G	25154599	PASS	2.2593e-4	amr	9e-6	0	134	2.2593e-4
chr5-001801313-C-*	chr5	1801313	C	*	25263960	PASS	0	none	2.2000000000000003e-5	0	134	2.2000000000000003e-5
chr5-001801313-C-CA	chr5	1801313	C	CA	25263960	PASS	0.0038479	eas	3.6999999999999985e-5	0	134	0.0038479
chr5-001801313-C-CCG	chr5	1801313	C	CCG	25263960	PASS	5.126e-5	nfe	7.099999999999998e-5	0	134	7.099999999999998e-5
chr5-001801313-C-CG	chr5	1801313	C	CG	25263960	PASS	0.88994	nfe	0.7993660000000006	124	134	0.88994
chr5-001801313-C-CTG	chr5	1801313	C	CTG	25263960	PASS	4.06e-6	nfe	9e-6	0	134	9e-6
chr5-001801313-C-G	chr5	1801313	C	G	25263960	PASS	1.082e-5	afr	9e-6	0	134	1.082e-5
chr5-001801318-A-G	chr5	1801318	A	G	24834062	PASS	0.89038	nfe	0.8002330000000006	124	134	0.89038
chr5-001801406-C-T	chr5	1801406	C	T	408175	PASS	0.019303	nfe	0.01359299999999999	2	134	0.019303
chr5-001801575-A-C	chr5	1801575	A	C	24481669	PASS	0.90642	nfe	0.8619690000000007	127	134	0.90642
chr5-001802115-C-T	chr5	1802115	C	T	9629029	PASS	0.87848	nfe	0.784155	122	132	0.87848
chr5-001814255-C-T	chr5	1814255	C	T	13881053	PASS	0.31541	amr	0.21323300000000003	33	134	0.31541
chr5-001814281-TTGTA-T	chr5	1814281	TTGTA	T	86533446.97	PASS	0.87583	nfe	0.7958180000000005	123	134	0.87583
chr5-001814669-T-C	chr5	1814669	T	C	45138214	PASS	0.87809	nfe	0.7951950000000004	123	134	0.87809
chr5-001815707-C-T	chr5	1815707	C	T	1549297	PASS	0.32238	afr	0.065765	4	134	0.32238
chr5-001815836-T-C	chr5	1815836	T	C	2581605	PASS	0.30605	afr	0.061002	4	134	0.30605
chr5-001816317-G-C	chr5	1816317	G	C	1959340	PASS	0.28528	amr	0.17415300000000003	7	38	0.28528
chr5-001877524-CAA-C	chr5	1877524	CAA	C	377117	PASS	0.24785	eas	0.078823	0	2	0.24785
chr5-001877524-CAA-GAA	chr5	1877524	CAA	GAA	377117	PASS	0	none	0	0	2	1e-6
chr5-001877907-G-*	chr5	1877907	G	*	5672855	PASS	0	none	0	0	134	1e-6
chr5-001877907-G-A	chr5	1877907	G	A	5672855	PASS	0.33113	amr	0.2536719999999995	30	134	0.33113
chr5-001877907-G-GA	chr5	1877907	G	GA	5672855	PASS	3.084e-5	afr	0	0	134	3.084e-5
chr5-001878098-G-A	chr5	1878098	G	A	5606608	PASS	0.28552	eas	0.131723	14	134	0.28552
chr5-001878326-C-T	chr5	1878326	C	T	4665878	PASS	0.24454	afr	0.09772600000000002	11	134	0.24454
chr5-001878371-G-T	chr5	1878371	G	T	2087	PASS	7.194e-5	nfe	0	1	134	7.194e-5
chr5-001878372-C-T	chr5	1878372	C	T	2087	PASS	7.195e-5	nfe	0	1	134	7.195e-5
chr5-001878482-G-C	chr5	1878482	G	C	218565	PASS	0.014691	mid	0.004186	1	134	0.014691
chr5-001878831-T-G	chr5	1878831	T	G	102	VQSRTrancheSNP99.80to99.90	3.839e-4	nfe	9e-6	1	134	3.839e-4
chr5-001878893-A-C	chr5	1878893	A	C	1245	PASS	1.275e-5	nfe	0	1	134	1.275e-5
chr5-001879473-C-T	chr5	1879473	C	T	19004	PASS	4.0471e-4	nfe	2.2999999999999995e-4	1	134	4.0471e-4
chr5-001880751-T-C	chr5	1880751	T	C	8547796	PASS	0.35598	amr	0.2529429999999995	27	134	0.35598
chr5-001880777-C-T	chr5	1880777	C	T	7469951	PASS	0.23215	mid	0.192609	26	134	0.23215
chr5-001880949-C-T	chr5	1880949	C	T	11909	PASS	0.0044488	eas	4.500000000000005e-4	1	134	0.0044488
chr5-001881056-CCGGTGGGGGGGGG-*	chr5	1881056	CCGGTGGGGGGGGG	*	6781602.97	VQSRTrancheINDEL99.00to99.50	0	none	9e-6	0	54	9e-6
chr5-001881056-CCGGTGGGGGGGGG-C	chr5	1881056	CCGGTGGGGGGGGG	C	6781602.97	VQSRTrancheINDEL99.00to99.50	0.9117	nfe	0.5285350000000006	46	54	0.9117
chr5-001881056-CCGGTGGGGGGGGG-CTGGGGCGGTGGGGGGGGG	chr5	1881056	CCGGTGGGGGGGGG	CTGGGGCGGTGGGGGGGGG	6781602.97	VQSRTrancheINDEL99.00to99.50	0	none	9e-6	0	54	9e-6
chr5-001881057-CGGTGGGGGGGGGCG-*	chr5	1881057	CGGTGGGGGGGGGCG	*	63210	VQSRTrancheINDEL97.00to99.00	0	none	0.5285890000000006	46	54	0.5285890000000006
chr5-001881057-CGGTGGGGGGGGGCG-C	chr5	1881057	CGGTGGGGGGGGGCG	C	63210	VQSRTrancheINDEL97.00to99.00	0.071868	nfe	7.720000000000003e-4	0	54	0.071868
chr5-001881057-CGGTGGGGGGGGGCG-CGGCG	chr5	1881057	CGGTGGGGGGGGGCG	CGGCG	63210	VQSRTrancheINDEL97.00to99.00	0	none	3.150000000000005e-4	0	54	3.150000000000005e-4
chr5-001881057-CGGTGGGGGGGGGCG-CGGGGGCG	chr5	1881057	CGGTGGGGGGGGGCG	CGGGGGCG	63210	VQSRTrancheINDEL97.00to99.00	0	none	1.0799999999999996e-4	0	54	1.0799999999999996e-4
chr5-001881057-CGGTGGGGGGGGGCG-CGGGGGGGAGGGTGGGGGGGGGCG	chr5	1881057	CGGTGGGGGGGGGCG	CGGGGGGGAGGGTGGGGGGGGGCG	63210	VQSRTrancheINDEL97.00to99.00	0	none	0	0	54	1e-6
chr5-001881057-CGGTGGGGGGGGGCG-CGGGGGGGCGGAGGTGGGGGGGGGCG	chr5	1881057	CGGTGGGGGGGGGCG	CGGGGGGGCGGAGGTGGGGGGGGGCG	63210	VQSRTrancheINDEL97.00to99.00	0	none	9e-6	0	54	9e-6
chr5-001881057-CGGTGGGGGGGGGCG-CGGGGGGGGCG	chr5	1881057	CGGTGGGGGGGGGCG	CGGGGGGGGCG	63210	VQSRTrancheINDEL97.00to99.00	0	none	9e-6	0	54	9e-6
chr5-001881057-CGGTGGGGGGGGGCG-CGGGGGGGGGCG	chr5	1881057	CGGTGGGGGGGGGCG	CGGGGGGGGGCG	63210	VQSRTrancheINDEL97.00to99.00	0	none	3.6999999999999985e-5	0	54	3.6999999999999985e-5
chr5-001881057-CGGTGGGGGGGGGCG-CGGGGGGGGGGGGGGGGGGGGGGGGGGGGGGGTGTTGGGTGGGGGGGGGCG	chr5	1881057	CGGTGGGGGGGGGCG	CGGGGGGGGGGGGGGGGGGGGGGGGGGGGGGGTGTTGGGTGGGGGGGGGCG	63210	VQSRTrancheINDEL97.00to99.00	0	none	0	0	54	1e-6
chr5-001881057-CGGTGGGGGGGGGCG-CGGGGGGGGGGGGGGGGGGGGGGGGGGGGTGGGGGGGGGCG	chr5	1881057	CGGTGGGGGGGGGCG	CGGGGGGGGGGGGGGGGGGGGGGGGGGGGTGGGGGGGGGCG	63210	VQSRTrancheINDEL97.00to99.00	0	none	0	0	54	1e-6
chr5-001881057-CGGTGGGGGGGGGCG-CGGGGGGGGGGGGGGGGGGGGGGGGGTGGGGGGGGGCG	chr5	1881057	CGGTGGGGGGGGGCG	CGGGGGGGGGGGGGGGGGGGGGGGGGTGGGGGGGGGCG	63210	VQSRTrancheINDEL97.00to99.00	0	none	9e-6	0	54	9e-6
chr5-001881057-CGGTGGGGGGGGGCG-CGGGGGGGGGGGGGGGGGGGGGGGGTGGGGGGGGGCG	chr5	1881057	CGGTGGGGGGGGGCG	CGGGGGGGGGGGGGGGGGGGGGGGGTGGGGGGGGGCG	63210	VQSRTrancheINDEL97.00to99.00	0	none	9e-6	0	54	9e-6
chr5-001881057-CGGTGGGGGGGGGCG-CGGGGGGGGGGGGGGGGGGGGGGTGGGGGGGGGCG	chr5	1881057	CGGTGGGGGGGGGCG	CGGGGGGGGGGGGGGGGGGGGGGTGGGGGGGGGCG	63210	VQSRTrancheINDEL97.00to99.00	0	none	9e-6	0	54	9e-6
chr5-001881057-CGGTGGGGGGGGGCG-CGGGGGGGGGGGGGGGGGGGGGTGGGGGGGGGCG	chr5	1881057	CGGTGGGGGGGGGCG	CGGGGGGGGGGGGGGGGGGGGGTGGGGGGGGGCG	63210	VQSRTrancheINDEL97.00to99.00	0	none	0	0	54	1e-6
chr5-001881057-CGGTGGGGGGGGGCG-CGGGGGGGGGGGGGGGGTGGGGGGGGGCG	chr5	1881057	CGGTGGGGGGGGGCG	CGGGGGGGGGGGGGGGGTGGGGGGGGGCG	63210	VQSRTrancheINDEL97.00to99.00	0	none	3.6999999999999985e-5	0	54	3.6999999999999985e-5
chr5-001881057-CGGTGGGGGGGGGCG-CGGGGGGGGGGGGGGTGGGGGGGGGCG	chr5	1881057	CGGTGGGGGGGGGCG	CGGGGGGGGGGGGGGTGGGGGGGGGCG	63210	VQSRTrancheINDEL97.00to99.00	0	none	0	0	54	1e-6
chr5-001881057-CGGTGGGGGGGGGCG-CGGGGGGGGGGGGGTGGGGGGGGGCG	chr5	1881057	CGGTGGGGGGGGGCG	CGGGGGGGGGGGGGTGGGGGGGGGCG	63210	VQSRTrancheINDEL97.00to99.00	0	none	2.2000000000000003e-5	0	54	2.2000000000000003e-5
chr5-001881057-CGGTGGGGGGGGGCG-CGGGGGGGGGGGGTGGGGGGGGGCG	chr5	1881057	CGGTGGGGGGGGGCG	CGGGGGGGGGGGGTGGGGGGGGGCG	63210	VQSRTrancheINDEL97.00to99.00	0	none	5.2999999999999994e-5	0	54	5.2999999999999994e-5
chr5-001881057-CGGTGGGGGGGGGCG-CGGGGGGGGGGGTGGGGGGGGGCG	chr5	1881057	CGGTGGGGGGGGGCG	CGGGGGGGGGGGTGGGGGGGGGCG	63210	VQSRTrancheINDEL97.00to99.00	0	none	9e-6	0	54	9e-6
chr5-001881057-CGGTGGGGGGGGGCG-CGGGGGGGGGGTGGGGGGGGGCG	chr5	1881057	CGGTGGGGGGGGGCG	CGGGGGGGGGGTGGGGGGGGGCG	63210	VQSRTrancheINDEL97.00to99.00	0	none	2.2000000000000003e-5	0	54	2.2000000000000003e-5
chr5-001881057-CGGTGGGGGGGGGCG-CGGGGGGGGGTGGGGGGGGGCG	chr5	1881057	CGGTGGGGGGGGGCG	CGGGGGGGGGTGGGGGGGGGCG	63210	VQSRTrancheINDEL97.00to99.00	0	none	9e-6	0	54	9e-6
chr5-001881057-CGGTGGGGGGGGGCG-CGGGGGGGGTGGGGGGGGGCG	chr5	1881057	CGGTGGGGGGGGGCG	CGGGGGGGGTGGGGGGGGGCG	63210	VQSRTrancheINDEL97.00to99.00	0	none	3.6999999999999985e-5	0	54	3.6999999999999985e-5
chr5-001881057-CGGTGGGGGGGGGCG-CGGGGGGGTGGGGGGGGGCG	chr5	1881057	CGGTGGGGGGGGGCG	CGGGGGGGTGGGGGGGGGCG	63210	VQSRTrancheINDEL97.00to99.00	0	none	5.2999999999999994e-5	0	54	5.2999999999999994e-5
chr5-001881057-CGGTGGGGGGGGGCG-CGGGGGGTGGGGGGGGGCG	chr5	1881057	CGGTGGGGGGGGGCG	CGGGGGGTGGGGGGGGGCG	63210	VQSRTrancheINDEL97.00to99.00	0	none	2.08e-4	0	54	2.08e-4
chr5-001881057-CGGTGGGGGGGGGCG-CGGGGGTGGGGGGGGGCG	chr5	1881057	CGGTGGGGGGGGGCG	CGGGGGTGGGGGGGGGCG	63210	VQSRTrancheINDEL97.00to99.00	0	none	4.04e-4	0	54	4.04e-4
chr5-001881057-CGGTGGGGGGGGGCG-CGGGGTGGGGGGGGGCG	chr5	1881057	CGGTGGGGGGGGGCG	CGGGGTGGGGGGGGGCG	63210	VQSRTrancheINDEL97.00to99.00	0	none	1.0799999999999996e-4	0	54	1.0799999999999996e-4
chr5-001881057-CGGTGGGGGGGGGCG-CGGGTGGGGGGGGGCG	chr5	1881057	CGGTGGGGGGGGGCG	CGGGTGGGGGGGGGCG	63210	VQSRTrancheINDEL97.00to99.00	0	none	4.940000000000003e-4	0	54	4.940000000000003e-4
chr5-001881057-CGGTGGGGGGGGGCG-GGGTGGGGGGGGGCG	chr5	1881057	CGGTGGGGGGGGGCG	GGGTGGGGGGGGGCG	63210	VQSRTrancheINDEL97.00to99.00	0	none	3.6999999999999985e-5	0	54	3.6999999999999985e-5
chr5-001881058-GGTGGGGGGGGGC-*	chr5	1881058	GGTGGGGGGGGGC	*	37631	VQSRTrancheINDEL97.00to99.00	0	none	0.5306660000000007	46	74	0.5306660000000007
chr5-001881058-GGTGGGGGGGGGC-CGTGGGGGGGGGC	chr5	1881058	GGTGGGGGGGGGC	CGTGGGGGGGGGC	37631	VQSRTrancheINDEL97.00to99.00	0	none	3.6999999999999985e-5	0	74	3.6999999999999985e-5
chr5-001881058-GGTGGGGGGGGGC-G	chr5	1881058	GGTGGGGGGGGGC	G	37631	VQSRTrancheINDEL97.00to99.00	0.0035876	nfe	0.00118099999999999	1	74	0.0035876
chr5-001881058-GGTGGGGGGGGGC-GGGGGGGGGGC	chr5	1881058	GGTGGGGGGGGGC	GGGGGGGGGGC	37631	VQSRTrancheINDEL97.00to99.00	0	none	0.00164499999999999	0	74	0.00164499999999999
chr5-001881058-GGTGGGGGGGGGC-GGGGGGGGGGGGGGGGGGGGGGGGGGGGGAGTGGGGGGGGGC	chr5	1881058	GGTGGGGGGGGGC	GGGGGGGGGGGGGGGGGGGGGGGGGGGGGAGTGGGGGGGGGC	37631	VQSRTrancheINDEL97.00to99.00	0	none	9e-6	0	74	9e-6
chr5-001881059-GT-*	chr5	1881059	GT	*	47206.97	VQSRTrancheINDEL97.00to99.00	0	none	0.5339980000000007	47	74	0.5339980000000007
chr5-001881059-GT-G	chr5	1881059	GT	G	47206.97	VQSRTrancheINDEL97.00to99.00	0.0019422	nfe	0.007044	0	74	0.007044
chr5-001881060-TGGGGGGGGGCGGG-*	chr5	1881060	TGGGGGGGGGCGGG	*	150231	VQSRTrancheINDEL97.00to99.00	0	none	0.5380690000000002	47	56	0.5380690000000002
chr5-001881060-TGGGGGGGGGCGGG-CGGGGGGGGGCGGG	chr5	1881060	TGGGGGGGGGCGGG	CGGGGGGGGGCGGG	150231	VQSRTrancheINDEL97.00to99.00	0	none	2.2000000000000003e-5	0	56	2.2000000000000003e-5
chr5-001881060-TGGGGGGGGGCGGG-GGGGGGGGGGCGGG	chr5	1881060	TGGGGGGGGGCGGG	GGGGGGGGGGCGGG	150231	VQSRTrancheINDEL97.00to99.00	0	none	0.017775	0	56	0.017775
chr5-001881060-TGGGGGGGGGCGGG-T	chr5	1881060	TGGGGGGGGGCGGG	T	150231	VQSRTrancheINDEL97.00to99.00	0.041288	nfe	8.9e-5	0	56	0.041288
chr5-001881060-TGGGGGGGGGCGGG-TGGGGGGGGCGGG	chr5	1881060	TGGGGGGGGGCGGG	TGGGGGGGGCGGG	150231	VQSRTrancheINDEL97.00to99.00	0	none	1.6799999999999994e-4	0	56	1.6799999999999994e-4
chr5-001881060-TGGGGGGGGGCGGG-TGGGGGGGGGGAGGGGGGGGGGGGGGGGGGGGGGGGGGGGGGGGGGGGGGGCGGG	chr5	1881060	TGGGGGGGGGCGGG	TGGGGGGGGGGAGGGGGGGGGGGGGGGGGGGGGGGGGGGGGGGGGGGGGGGCGGG	150231	VQSRTrancheINDEL97.00to99.00	0	none	9e-6	0	56	9e-6
chr5-001881060-TGGGGGGGGGCGGG-TGGGGGGGGGGCGGG	chr5	1881060	TGGGGGGGGGCGGG	TGGGGGGGGGGCGGG	150231	VQSRTrancheINDEL97.00to99.00	0	none	0.00111499999999999	0	56	0.00111499999999999
chr5-001881060-TGGGGGGGGGCGGG-TGGGGGGGGGGGCGGG	chr5	1881060	TGGGGGGGGGCGGG	TGGGGGGGGGGGCGGG	150231	VQSRTrancheINDEL97.00to99.00	0	none	8.9e-5	0	56	8.9e-5
chr5-001881060-TGGGGGGGGGCGGG-TGGGGGGGGGGGGCGGG	chr5	1881060	TGGGGGGGGGCGGG	TGGGGGGGGGGGGCGGG	150231	VQSRTrancheINDEL97.00to99.00	0	none	1.0799999999999998e-4	0	56	1.0799999999999998e-4
chr5-001881060-TGGGGGGGGGCGGG-TGGGGGGGGGGGGGCGGG	chr5	1881060	TGGGGGGGGGCGGG	TGGGGGGGGGGGGGCGGG	150231	VQSRTrancheINDEL97.00to99.00	0	none	5.2999999999999994e-5	0	56	5.2999999999999994e-5
chr5-001881060-TGGGGGGGGGCGGG-TGGGGGGGGGGGGGGCGGG	chr5	1881060	TGGGGGGGGGCGGG	TGGGGGGGGGGGGGGCGGG	150231	VQSRTrancheINDEL97.00to99.00	0	none	1.28e-4	0	56	1.28e-4
chr5-001881060-TGGGGGGGGGCGGG-TGGGGGGGGGGGGGGGCGGG	chr5	1881060	TGGGGGGGGGCGGG	TGGGGGGGGGGGGGGGCGGG	150231	VQSRTrancheINDEL97.00to99.00	0	none	2.2000000000000003e-5	0	56	2.2000000000000003e-5
chr5-001881060-TGGGGGGGGGCGGG-TGGGGGGGGGGGGGGGGAGGGGGGGGGGGGGGCGGG	chr5	1881060	TGGGGGGGGGCGGG	TGGGGGGGGGGGGGGGGAGGGGGGGGGGGGGGCGGG	150231	VQSRTrancheINDEL97.00to99.00	0	none	0	0	56	1e-6
chr5-001881060-TGGGGGGGGGCGGG-TGGGGGGGGGGGGGGGGCGGG	chr5	1881060	TGGGGGGGGGCGGG	TGGGGGGGGGGGGGGGGCGGG	150231	VQSRTrancheINDEL97.00to99.00	0	none	9e-6	0	56	9e-6
chr5-001881060-TGGGGGGGGGCGGG-TGGGGGGGGGGGGGGGGGCGGG	chr5	1881060	TGGGGGGGGGCGGG	TGGGGGGGGGGGGGGGGGCGGG	150231	VQSRTrancheINDEL97.00to99.00	0	none	2.2000000000000003e-5	0	56	2.2000000000000003e-5
chr5-001881060-TGGGGGGGGGCGGG-TGGGGGGGGGGGGGGGGGGCGGG	chr5	1881060	TGGGGGGGGGCGGG	TGGGGGGGGGGGGGGGGGGCGGG	150231	VQSRTrancheINDEL97.00to99.00	0	none	9e-6	0	56	9e-6
chr5-001881060-TGGGGGGGGGCGGG-TGGGGGGGGGGGGGGGGGGGCGGG	chr5	1881060	TGGGGGGGGGCGGG	TGGGGGGGGGGGGGGGGGGGCGGG	150231	VQSRTrancheINDEL97.00to99.00	0	none	9e-6	0	56	9e-6
chr5-001881060-TGGGGGGGGGCGGG-TGGGGGGGGGGGGGGGGGGGGCGGG	chr5	1881060	TGGGGGGGGGCGGG	TGGGGGGGGGGGGGGGGGGGGCGGG	150231	VQSRTrancheINDEL97.00to99.00	0	none	5.2999999999999994e-5	0	56	5.2999999999999994e-5
chr5-001881060-TGGGGGGGGGCGGG-TGGGGGGGGGGGGGGGGGGGGGGCGGG	chr5	1881060	TGGGGGGGGGCGGG	TGGGGGGGGGGGGGGGGGGGGGGCGGG	150231	VQSRTrancheINDEL97.00to99.00	0	none	2.2000000000000003e-5	0	56	2.2000000000000003e-5
chr5-001881060-TGGGGGGGGGCGGG-TGGGGGGGGGGGGGGGGGGGGGGGCGGG	chr5	1881060	TGGGGGGGGGCGGG	TGGGGGGGGGGGGGGGGGGGGGGGCGGG	150231	VQSRTrancheINDEL97.00to99.00	0	none	0	0	56	1e-6
chr5-001881060-TGGGGGGGGGCGGG-TGGGGGGGGGGGGGGGGGGGGGGGGCGGG	chr5	1881060	TGGGGGGGGGCGGG	TGGGGGGGGGGGGGGGGGGGGGGGGCGGG	150231	VQSRTrancheINDEL97.00to99.00	0	none	5.2999999999999994e-5	0	56	5.2999999999999994e-5
chr5-001881060-TGGGGGGGGGCGGG-TGGGGGGGGGGGGGGGGGGGGGGGGGCGGG	chr5	1881060	TGGGGGGGGGCGGG	TGGGGGGGGGGGGGGGGGGGGGGGGGCGGG	150231	VQSRTrancheINDEL97.00to99.00	0	none	9e-6	0	56	9e-6
chr5-001881060-TGGGGGGGGGCGGG-TGGGGGGGGGGGGGGGGGGGGGGGGGGCGGG	chr5	1881060	TGGGGGGGGGCGGG	TGGGGGGGGGGGGGGGGGGGGGGGGGGCGGG	150231	VQSRTrancheINDEL97.00to99.00	0	none	7.099999999999998e-5	0	56	7.099999999999998e-5
chr5-001881060-TGGGGGGGGGCGGG-TGGGGGGGGGGGGGGGGGGGGGGGGGGGCGGG	chr5	1881060	TGGGGGGGGGCGGG	TGGGGGGGGGGGGGGGGGGGGGGGGGGGCGGG	150231	VQSRTrancheINDEL97.00to99.00	0	none	5.2999999999999994e-5	0	56	5.2999999999999994e-5
chr5-001881060-TGGGGGGGGGCGGG-TGGGGGGGGGGGGGGGGGGGGGGGGGGGGCGGG	chr5	1881060	TGGGGGGGGGCGGG	TGGGGGGGGGGGGGGGGGGGGGGGGGGGGCGGG	150231	VQSRTrancheINDEL97.00to99.00	0	none	8.9e-5	0	56	8.9e-5
chr5-001881060-TGGGGGGGGGCGGG-TGGGGGGGGGGGGGGGGGGGGGGGGGGGGGCGGG	chr5	1881060	TGGGGGGGGGCGGG	TGGGGGGGGGGGGGGGGGGGGGGGGGGGGGCGGG	150231	VQSRTrancheINDEL97.00to99.00	0	none	3.4000000000000046e-4	0	56	3.4000000000000046e-4
chr5-001881060-TGGGGGGGGGCGGG-TGGGGGGGGGGGGGGGGGGGGGGGGGGGGGGCGGG	chr5	1881060	TGGGGGGGGGCGGG	TGGGGGGGGGGGGGGGGGGGGGGGGGGGGGGCGGG	150231	VQSRTrancheINDEL97.00to99.00	0	none	1.48e-4	0	56	1.48e-4
chr5-001881060-TGGGGGGGGGCGGG-TGGGGGGGGGGGGGGGGGGGGGGGGGGGGGGGCGGG	chr5	1881060	TGGGGGGGGGCGGG	TGGGGGGGGGGGGGGGGGGGGGGGGGGGGGGGCGGG	150231	VQSRTrancheINDEL97.00to99.00	0	none	4.300000000000006e-4	0	56	4.300000000000006e-4
chr5-001881060-TGGGGGGGGGCGGG-TGGGGGGGGGGGGGGGGGGGGGGGGGGGGGGGGCGGG	chr5	1881060	TGGGGGGGGGCGGG	TGGGGGGGGGGGGGGGGGGGGGGGGGGGGGGGGCGGG	150231	VQSRTrancheINDEL97.00to99.00	0	none	3.180000000000005e-4	0	56	3.180000000000005e-4
chr5-001881060-TGGGGGGGGGCGGG-TGGGGGGGGGGGGGGGGGGGGGGGGGGGGGGGGGCGGG	chr5	1881060	TGGGGGGGGGCGGG	TGGGGGGGGGGGGGGGGGGGGGGGGGGGGGGGGGCGGG	150231	VQSRTrancheINDEL97.00to99.00	0	none	1.6799999999999994e-4	0	56	1.6799999999999994e-4
chr5-001881060-TGGGGGGGGGCGGG-TGGGGGGGGGGGGGGGGGGGGGGGGGGGGGGGGGGCGGG	chr5	1881060	TGGGGGGGGGCGGG	TGGGGGGGGGGGGGGGGGGGGGGGGGGGGGGGGGGCGGG	150231	VQSRTrancheINDEL97.00to99.00	0	none	1.89e-4	0	56	1.89e-4
chr5-001881060-TGGGGGGGGGCGGG-TGGGGGGGGGGGGGGGGGGGGGGGGGGGGGGGGGGGCGGG	chr5	1881060	TGGGGGGGGGCGGG	TGGGGGGGGGGGGGGGGGGGGGGGGGGGGGGGGGGGCGGG	150231	VQSRTrancheINDEL97.00to99.00	0	none	7.099999999999998e-5	0	56	7.099999999999998e-5
chr5-001881060-TGGGGGGGGGCGGG-TGGGGGGGGGGGGGGGGGGGGGGGGGGGGGGGGGGGGCGGG	chr5	1881060	TGGGGGGGGGCGGG	TGGGGGGGGGGGGGGGGGGGGGGGGGGGGGGGGGGGGCGGG	150231	VQSRTrancheINDEL97.00to99.00	0	none	3.6999999999999985e-5	0	56	3.6999999999999985e-5
chr5-001881060-TGGGGGGGGGCGGG-TGGGGGGGGGGGGGGGGGGGGGGGGGGGGGGGGGGGGGGCGGG	chr5	1881060	TGGGGGGGGGCGGG	TGGGGGGGGGGGGGGGGGGGGGGGGGGGGGGGGGGGGGGCGGG	150231	VQSRTrancheINDEL97.00to99.00	0	none	3.6999999999999985e-5	0	56	3.6999999999999985e-5
chr5-001881060-TGGGGGGGGGCGGG-TGGGGGGGGGGGGGGGGGGGGGGGGGGGGGGGGGGGGGGGGGGGGCGGG	chr5	1881060	TGGGGGGGGGCGGG	TGGGGGGGGGGGGGGGGGGGGGGGGGGGGGGGGGGGGGGGGGGGGCGGG	150231	VQSRTrancheINDEL97.00to99.00	0	none	9e-6	0	56	9e-6
chr5-001881060-TGGGGGGGGGCGGG-TGGGGGGGGGGGGGGGGGGGGGGGGGGGGGGGGGGGGGGGGGGGGGGGGCGGG	chr5	1881060	TGGGGGGGGGCGGG	TGGGGGGGGGGGGGGGGGGGGGGGGGGGGGGGGGGGGGGGGGGGGGGGGCGGG	150231	VQSRTrancheINDEL97.00to99.00	0	none	2.2000000000000003e-5	0	56	2.2000000000000003e-5
chr5-001881060-TGGGGGGGGGCGGG-TGGGGGGGGGGGGGGGGGGGGGGGGGGGGGGGGGGGGGGGGGGGGGGGGGGCGGG	chr5	1881060	TGGGGGGGGGCGGG	TGGGGGGGGGGGGGGGGGGGGGGGGGGGGGGGGGGGGGGGGGGGGGGGGGGCGGG	150231	VQSRTrancheINDEL97.00to99.00	0	none	8.9e-5	0	56	8.9e-5
chr5-001881060-TGGGGGGGGGCGGG-TGGGGGGGGGGGGGGGGGGGGGGGGGGGGGGGGGGGGGGGGGGGGGGGGGGGCGGG	chr5	1881060	TGGGGGGGGGCGGG	TGGGGGGGGGGGGGGGGGGGGGGGGGGGGGGGGGGGGGGGGGGGGGGGGGGGCGGG	150231	VQSRTrancheINDEL97.00to99.00	0	none	9e-6	0	56	9e-6
chr5-001881060-TGGGGGGGGGCGGG-TGGGGGGGGGGGGGGGGGGGGGGGGGGGGGGGGGGGGGGGGGGGGGGGGGGGGGCGGG	chr5	1881060	TGGGGGGGGGCGGG	TGGGGGGGGGGGGGGGGGGGGGGGGGGGGGGGGGGGGGGGGGGGGGGGGGGGGGCGGG	150231	VQSRTrancheINDEL97.00to99.00	0	none	0	0	56	1e-6
chr5-001881060-TGGGGGGGGGCGGG-TGGGGGGGGGGGGGGGGGGGGGGGGGGGGGGGGGGGGGGGGGGGGGGGGGGGGGGGGCGGG	chr5	1881060	TGGGGGGGGGCGGG	TGGGGGGGGGGGGGGGGGGGGGGGGGGGGGGGGGGGGGGGGGGGGGGGGGGGGGGGGCGGG	150231	VQSRTrancheINDEL97.00to99.00	0	none	0	0	56	1e-6
chr5-001881060-TGGGGGGGGGCGGG-TGGGGGGGGGGTGTGGGGGGGTGAGGGGGGGGGGGGGGGGGGGGGGGGGGGGGGGGGGGGGGGGGGCGGG	chr5	1881060	TGGGGGGGGGCGGG	TGGGGGGGGGGTGTGGGGGGGTGAGGGGGGGGGGGGGGGGGGGGGGGGGGGGGGGGGGGGGGGGGGCGGG	150231	VQSRTrancheINDEL97.00to99.00	0	none	9e-6	0	56	9e-6
chr5-001881060-TGGGGGGGGGCGGG-TGGGGGGGGTAAGAAGGGGGGGGGGGGGGGGGGGGGGGGGGGGGGGGGGGGGGGGGCGGG	chr5	1881060	TGGGGGGGGGCGGG	TGGGGGGGGTAAGAAGGGGGGGGGGGGGGGGGGGGGGGGGGGGGGGGGGGGGGGGGCGGG	150231	VQSRTrancheINDEL97.00to99.00	0	none	9e-6	0	56	9e-6
chr5-001881060-TGGGGGGGGGCGGG-TGTGGGGGGGGGGGGGGGGGGGCGGG	chr5	1881060	TGGGGGGGGGCGGG	TGTGGGGGGGGGGGGGGGGGGGCGGG	150231	VQSRTrancheINDEL97.00to99.00	0	none	9e-6	0	56	9e-6
chr5-001881061-G-*	chr5	1881061	G	*	735.97	VQSRTrancheINDEL97.00to99.00	0	none	0.5326520000000003	47	66	0.5326520000000003
chr5-001881061-G-GGA	chr5	1881061	G	GGA	735.97	VQSRTrancheINDEL97.00to99.00	0	none	0	0	66	1e-6
chr5-001881061-G-GGGGGGGCA	chr5	1881061	G	GGGGGGGCA	735.97	VQSRTrancheINDEL97.00to99.00	0	none	9e-6	0	66	9e-6
chr5-001881062-GGGGGGGGC-*	chr5	1881062	GGGGGGGGC	*	863	VQSRTrancheINDEL97.00to99.00	0	none	0.5324180000000004	47	68	0.5324180000000004
chr5-001881062-GGGGGGGGC-CGGGGGGGC	chr5	1881062	GGGGGGGGC	CGGGGGGGC	863	VQSRTrancheINDEL97.00to99.00	0	none	9e-6	0	68	9e-6
chr5-001881062-GGGGGGGGC-G	chr5	1881062	GGGGGGGGC	G	863	VQSRTrancheINDEL97.00to99.00	0	none	9e-6	0	68	9e-6
chr5-001881063-G-*	chr5	1881063	G	*	127	VQSRTrancheSNP99.90to99.95	0	none	0.5324760000000004	47	68	0.5324760000000004
chr5-001881063-G-C	chr5	1881063	G	C	127	VQSRTrancheSNP99.90to99.95	0	none	9e-6	0	68	9e-6
chr5-001881064-G-*	chr5	1881064	G	*	4960	VQSRTrancheSNP99.70to99.80	0	none	0.5324620000000003	47	68	0.5324620000000003
chr5-001881064-G-C	chr5	1881064	G	C	4960	VQSRTrancheSNP99.70to99.80	0.0012042	nfe	2.9700000000000006e-4	0	68	0.0012042
chr5-001881064-G-T	chr5	1881064	G	T	4960	VQSRTrancheSNP99.70to99.80	0	none	9e-6	0	68	9e-6
chr5-001881065-GGGGGC-*	chr5	1881065	GGGGGC	*	534	VQSRTrancheINDEL99.00to99.50	0	none	0.5322910000000005	47	68	0.5322910000000005
chr5-001881065-GGGGGC-AGGGGC	chr5	1881065	GGGGGC	AGGGGC	534	VQSRTrancheINDEL99.00to99.50	0	none	9e-6	0	68	9e-6
chr5-001881065-GGGGGC-G	chr5	1881065	GGGGGC	G	534	VQSRTrancheINDEL99.00to99.50	0	none	2.2000000000000003e-5	0	68	2.2000000000000003e-5
chr5-001881068-GGCGGGGGGGAGGAGGT-*	chr5	1881068	GGCGGGGGGGAGGAGGT	*	228.97	VQSRTrancheINDEL99.00to99.50	0	none	0.5318550000000004	47	60	0.5318550000000004
chr5-001881068-GGCGGGGGGGAGGAGGT-G	chr5	1881068	GGCGGGGGGGAGGAGGT	G	228.97	VQSRTrancheINDEL99.00to99.50	0	none	0	0	60	1e-6
chr5-001881069-GCGGGGGGGAGGAGGTGCAGTGTGGGGAGC-*	chr5	1881069	GCGGGGGGGAGGAGGTGCAGTGTGGGGAGC	*	2908	VQSRTrancheINDEL99.50to99.90	0	none	0.5302480000000005	47	58	0.5302480000000005
chr5-001881069-GCGGGGGGGAGGAGGTGCAGTGTGGGGAGC-CCGGGGGGGAGGAGGTGCAGTGTGGGGAGC	chr5	1881069	GCGGGGGGGAGGAGGTGCAGTGTGGGGAGC	CCGGGGGGGAGGAGGTGCAGTGTGGGGAGC	2908	VQSRTrancheINDEL99.50to99.90	0	none	8.999999999999999e-5	0	58	8.999999999999999e-5
chr5-001881069-GCGGGGGGGAGGAGGTGCAGTGTGGGGAGC-G	chr5	1881069	GCGGGGGGGAGGAGGTGCAGTGTGGGGAGC	G	2908	VQSRTrancheINDEL99.50to99.90	0	none	0	0	58	1e-6
chr5-001881069-GCGGGGGGGAGGAGGTGCAGTGTGGGGAGC-GGGGGGGGAGGAGGTGCAGTGTGGGGAGC	chr5	1881069	GCGGGGGGGAGGAGGTGCAGTGTGGGGAGC	GGGGGGGGAGGAGGTGCAGTGTGGGGAGC	2908	VQSRTrancheINDEL99.50to99.90	0	none	0	0	58	1e-6
chr5-001881069-GCGGGGGGGAGGAGGTGCAGTGTGGGGAGC-GGGGGGGGGGATGAGGTGGTCGGGGGGGAGGAGGTGCAGTGTGGGGAGC	chr5	1881069	GCGGGGGGGAGGAGGTGCAGTGTGGGGAGC	GGGGGGGGGGATGAGGTGGTCGGGGGGGAGGAGGTGCAGTGTGGGGAGC	2908	VQSRTrancheINDEL99.50to99.90	0	none	9e-6	0	58	9e-6
chr5-001881069-GCGGGGGGGAGGAGGTGCAGTGTGGGGAGC-GGGTGCAGTGTGGGGAGC	chr5	1881069	GCGGGGGGGAGGAGGTGCAGTGTGGGGAGC	GGGTGCAGTGTGGGGAGC	2908	VQSRTrancheINDEL99.50to99.90	0	none	9e-6	0	58	9e-6
chr5-001881070-CGGGGGGGAGGA-*	chr5	1881070	CGGGGGGGAGGA	*	96588	PASS	0	none	9.650000000000004e-4	1	26	9.650000000000004e-4
chr5-001881070-CGGGGGGGAGGA-AGGGGGGGAGGA	chr5	1881070	CGGGGGGGAGGA	AGGGGGGGAGGA	96588	PASS	0	none	0	0	26	1e-6
chr5-001881070-CGGGGGGGAGGA-C	chr5	1881070	CGGGGGGGAGGA	C	96588	PASS	0	none	0	0	26	1e-6
chr5-001881070-CGGGGGGGAGGA-CAAGAGGGGGGGAGGA	chr5	1881070	CGGGGGGGAGGA	CAAGAGGGGGGGAGGA	96588	PASS	0	none	9e-6	0	26	9e-6
chr5-001881070-CGGGGGGGAGGA-CAGGA	chr5	1881070	CGGGGGGGAGGA	CAGGA	96588	PASS	0	none	0	0	26	1e-6
chr5-001881070-CGGGGGGGAGGA-CCGGGGGGGGGGGGGGGGGGGGGAGGA	chr5	1881070	CGGGGGGGAGGA	CCGGGGGGGGGGGGGGGGGGGGGAGGA	96588	PASS	0	none	0	0	26	1e-6
chr5-001881070-CGGGGGGGAGGA-CGAGGA	chr5	1881070	CGGGGGGGAGGA	CGAGGA	96588	PASS	0	none	9e-6	0	26	9e-6
chr5-001881070-CGGGGGGGAGGA-CGGA	chr5	1881070	CGGGGGGGAGGA	CGGA	96588	PASS	0	none	0	0	26	1e-6
chr5-001881070-CGGGGGGGAGGA-CGGGGAGGA	chr5	1881070	CGGGGGGGAGGA	CGGGGAGGA	96588	PASS	0	none	2.9500000000000007e-4	0	26	2.9500000000000007e-4
chr5-001881070-CGGGGGGGAGGA-CGGGGGGAGGA	chr5	1881070	CGGGGGGGAGGA	CGGGGGGAGGA	96588	PASS	0	none	0	0	26	1e-6
chr5-001881070-CGGGGGGGAGGA-CGGGGGGGGAGGA	chr5	1881070	CGGGGGGGAGGA	CGGGGGGGGAGGA	96588	PASS	0	none	0.006504	0	26	0.006504
chr5-001881070-CGGGGGGGAGGA-CGGGGGGGGAGGGGGTGCAGGGGGGGGGGGGGGGGGGGGGGGGAGGA	chr5	1881070	CGGGGGGGAGGA	CGGGGGGGGAGGGGGTGCAGGGGGGGGGGGGGGGGGGGGGGGGAGGA	96588	PASS	0	none	0	0	26	1e-6
chr5-001881070-CGGGGGGGAGGA-CGGGGGGGGGAGGA	chr5	1881070	CGGGGGGGAGGA	CGGGGGGGGGAGGA	96588	PASS	0	none	5.2999999999999994e-5	0	26	5.2999999999999994e-5
chr5-001881070-CGGGGGGGAGGA-CGGGGGGGGGGAGGA	chr5	1881070	CGGGGGGGAGGA	CGGGGGGGGGGAGGA	96588	PASS	0	none	3.6999999999999985e-5	0	26	3.6999999999999985e-5
chr5-001881070-CGGGGGGGAGGA-CGGGGGGGGGGGAGGA	chr5	1881070	CGGGGGGGAGGA	CGGGGGGGGGGGAGGA	96588	PASS	0	none	1.6799999999999994e-4	0	26	1.6799999999999994e-4
chr5-001881070-CGGGGGGGAGGA-CGGGGGGGGGGGAGGGGCAGGGGGGGGGGGGGGGGGGGGGGGGAGGA	chr5	1881070	CGGGGGGGAGGA	CGGGGGGGGGGGAGGGGCAGGGGGGGGGGGGGGGGGGGGGGGGAGGA	96588	PASS	0	none	9e-6	0	26	9e-6
chr5-001881070-CGGGGGGGAGGA-CGGGGGGGGGGGGAGGA	chr5	1881070	CGGGGGGGAGGA	CGGGGGGGGGGGGAGGA	96588	PASS	0	none	2.2000000000000003e-5	0	26	2.2000000000000003e-5
chr5-001881070-CGGGGGGGAGGA-CGGGGGGGGGGGGGGGGAGGA	chr5	1881070	CGGGGGGGAGGA	CGGGGGGGGGGGGGGGGAGGA	96588	PASS	0	none	0	0	26	1e-6
chr5-001881070-CGGGGGGGAGGA-CGGGGGGGGGGGGGGGGGAGGA	chr5	1881070	CGGGGGGGAGGA	CGGGGGGGGGGGGGGGGGAGGA	96588	PASS	0	none	2.2000000000000003e-5	0	26	2.2000000000000003e-5
chr5-001881070-CGGGGGGGAGGA-CGGGGGGGGGGGGGGGGGGGAGGA	chr5	1881070	CGGGGGGGAGGA	CGGGGGGGGGGGGGGGGGGGAGGA	96588	PASS	0	none	9e-6	0	26	9e-6
chr5-001881070-CGGGGGGGAGGA-CGGGGGGGGGGGGGGGGGGGGAGGA	chr5	1881070	CGGGGGGGAGGA	CGGGGGGGGGGGGGGGGGGGGAGGA	96588	PASS	0	none	8.9e-5	0	26	8.9e-5
chr5-001881070-CGGGGGGGAGGA-CGGGGGGGGGGGGGGGGGGGGGAGGA	chr5	1881070	CGGGGGGGAGGA	CGGGGGGGGGGGGGGGGGGGGGAGGA	96588	PASS	0	none	0.00106099999999999	0	26	0.00106099999999999
chr5-001881070-CGGGGGGGAGGA-CGGGGGGGGGGGGGGGGGGGGGGAGGA	chr5	1881070	CGGGGGGGAGGA	CGGGGGGGGGGGGGGGGGGGGGGAGGA	96588	PASS	0	none	4.500000000000004e-4	0	26	4.500000000000004e-4
chr5-001881070-CGGGGGGGAGGA-CGGGGGGGGGGGGGGGGGGGGGGGGGAGGA	chr5	1881070	CGGGGGGGAGGA	CGGGGGGGGGGGGGGGGGGGGGGGGGAGGA	96588	PASS	0	none	2.2000000000000003e-5	0	26	2.2000000000000003e-5
chr5-001881070-CGGGGGGGAGGA-CGGGGGGGGGGGGGGGGGGGGGGGGGGAGGA	chr5	1881070	CGGGGGGGAGGA	CGGGGGGGGGGGGGGGGGGGGGGGGGGAGGA	96588	PASS	0	none	9e-6	0	26	9e-6
chr5-001881070-CGGGGGGGAGGA-CGGGGGGGGGGGGGGGGGGGGGGGGGGGAGGA	chr5	1881070	CGGGGGGGAGGA	CGGGGGGGGGGGGGGGGGGGGGGGGGGGAGGA	96588	PASS	0	none	8.9e-5	0	26	8.9e-5
chr5-001881070-CGGGGGGGAGGA-CGGGGGGGGGGGGGGGGGGGGGGGGGGGGAGGA	chr5	1881070	CGGGGGGGAGGA	CGGGGGGGGGGGGGGGGGGGGGGGGGGGGAGGA	96588	PASS	0	none	9e-6	0	26	9e-6
chr5-001881070-CGGGGGGGAGGA-CGGGGGGGGGGGGGGGGGGGGGGGGGGGGGAGGA	chr5	1881070	CGGGGGGGAGGA	CGGGGGGGGGGGGGGGGGGGGGGGGGGGGGAGGA	96588	PASS	0	none	7.099999999999998e-5	0	26	7.099999999999998e-5
chr5-001881070-CGGGGGGGAGGA-CGGGGGGGGGGGGGGGGGGGGGGGGGGGGGGAGGA	chr5	1881070	CGGGGGGGAGGA	CGGGGGGGGGGGGGGGGGGGGGGGGGGGGGGAGGA	96588	PASS	0	none	0	0	26	1e-6
chr5-001881070-CGGGGGGGAGGA-CGGGGGGGGGGGGGGGGGGGGGGGGGGGGGGGAGGA	chr5	1881070	CGGGGGGGAGGA	CGGGGGGGGGGGGGGGGGGGGGGGGGGGGGGGAGGA	96588	PASS	0	none	0	0	26	1e-6
chr5-001881070-CGGGGGGGAGGA-CGGGGGGGGGGGGGGGGGGGGGGGGGGGGGGGGAGGA	chr5	1881070	CGGGGGGGAGGA	CGGGGGGGGGGGGGGGGGGGGGGGGGGGGGGGGAGGA	96588	PASS	0	none	9e-6	0	26	9e-6
chr5-001881070-CGGGGGGGAGGA-CGGGGGGGGGGGGGGGGGGGGGGGGGGGGGGGGGGAGGA	chr5	1881070	CGGGGGGGAGGA	CGGGGGGGGGGGGGGGGGGGGGGGGGGGGGGGGGGAGGA	96588	PASS	0	none	0	0	26	1e-6
chr5-001881070-CGGGGGGGAGGA-CGGGGGGGGGGGGGGGGGGGGGGGGGGGGGGGGGGGGGGGGGGGGAGGA	chr5	1881070	CGGGGGGGAGGA	CGGGGGGGGGGGGGGGGGGGGGGGGGGGGGGGGGGGGGGGGGGGGAGGA	96588	PASS	0	none	9e-6	0	26	9e-6
chr5-001881070-CGGGGGGGAGGA-CGGGGGGGGGGGGGTGCAGGGGGGGGGGGGGGGGGGGGGGGGAGGA	chr5	1881070	CGGGGGGGAGGA	CGGGGGGGGGGGGGTGCAGGGGGGGGGGGGGGGGGGGGGGGGAGGA	96588	PASS	0	none	0	0	26	1e-6
chr5-001881070-CGGGGGGGAGGA-CGGGGGGGTGGGGGGGGGGGGGGGGGGAGGA	chr5	1881070	CGGGGGGGAGGA	CGGGGGGGTGGGGGGGGGGGGGGGGGGAGGA	96588	PASS	0	none	0	0	26	1e-6
chr5-001881070-CGGGGGGGAGGA-CTGGGGGGGGAGGA	chr5	1881070	CGGGGGGGAGGA	CTGGGGGGGGAGGA	96588	PASS	0	none	9e-6	0	26	9e-6
chr5-001881070-CGGGGGGGAGGA-GGGGGGGGAGGA	chr5	1881070	CGGGGGGGAGGA	GGGGGGGGAGGA	96588	PASS	0	none	0.01299899999999999	0	26	0.01299899999999999
chr5-001881080-GAGGTGCAGTGTGGGGAGC-*	chr5	1881080	GAGGTGCAGTGTGGGGAGC	*	61	VQSRTrancheINDEL96.00to97.00	0	none	7.099999999999998e-5	0	82	7.099999999999998e-5
chr5-001881080-GAGGTGCAGTGTGGGGAGC-CAGGTGCAGTGTGGGGAGC	chr5	1881080	GAGGTGCAGTGTGGGGAGC	CAGGTGCAGTGTGGGGAGC	61	VQSRTrancheINDEL96.00to97.00	0	none	2.2000000000000003e-5	0	82	2.2000000000000003e-5
chr5-001881080-GAGGTGCAGTGTGGGGAGC-G	chr5	1881080	GAGGTGCAGTGTGGGGAGC	G	61	VQSRTrancheINDEL96.00to97.00	0	none	0	0	82	1e-6
chr5-001881080-GAGGTGCAGTGTGGGGAGC-GGGGGGGGGGGGGGGGCCTTGTAGGTGCAGTGTGGGGAGC	chr5	1881080	GAGGTGCAGTGTGGGGAGC	GGGGGGGGGGGGGGGGCCTTGTAGGTGCAGTGTGGGGAGC	61	VQSRTrancheINDEL96.00to97.00	0	none	0	0	82	1e-6
chr5-001881080-GAGGTGCAGTGTGGGGAGC-GGGTGCAGTGTGGGGAGC	chr5	1881080	GAGGTGCAGTGTGGGGAGC	GGGTGCAGTGTGGGGAGC	61	VQSRTrancheINDEL96.00to97.00	0	none	0	0	82	1e-6
chr5-001881080-GAGGTGCAGTGTGGGGAGC-TAGGTGCAGTGTGGGGAGC	chr5	1881080	GAGGTGCAGTGTGGGGAGC	TAGGTGCAGTGTGGGGAGC	61	VQSRTrancheINDEL96.00to97.00	0	none	0	0	82	1e-6
chr5-001881089-T-*	chr5	1881089	T	*	1453	PASS	0	none	8.9e-5	0	88	8.9e-5
chr5-001881089-T-C	chr5	1881089	T	C	1453	PASS	0	none	0	0	88	1e-6
chr5-001881089-T-G	chr5	1881089	T	G	1453	PASS	2.317e-5	eas	0.003014	0	88	0.003014
chr5-001881091-T-*	chr5	1881091	T	*	1560	PASS	0	none	7.099999999999998e-5	0	96	7.099999999999998e-5
chr5-001881091-T-G	chr5	1881091	T	G	1560	PASS	3.4355e-4	sas	0.003116	0	96	0.003116
chr5-001881209-G-T	chr5	1881209	G	T	30	PASS	0	none	3.6999999999999985e-5	0	22	3.6999999999999985e-5
chr5-001881219-A-G	chr5	1881219	A	G	416	PASS	0	none	0	0	8	1e-6
chr5-001881219-A-T	chr5	1881219	A	T	416	PASS	5.37e-6	nfe	3.810000000000003e-4	0	8	3.810000000000003e-4
chr5-001881241-A-*	chr5	1881241	A	*	1475407	PASS	0	none	2.08e-4	0	8	2.08e-4
chr5-001881241-A-G	chr5	1881241	A	G	1475407	PASS	0.45218	amr	0.3494219999999997	0	8	0.45218
chr5-001881714-C-A	chr5	1881714	C	A	1811569	PASS	0.08189	mid	0.05367600000000001	5	134	0.08189
chr5-001881802-A-C	chr5	1881802	A	C	11922158	PASS	0.34464	amr	0.2502709999999993	28	134	0.34464
chr5-001882015-T-G	chr5	1882015	T	G	11939027	PASS	0.3376	eas	0.237859	27	134	0.3376
chr5-001882166-C-A	chr5	1882166	C	A	7143170	PASS	0	none	0	0	134	1e-6
chr5-001882166-C-G	chr5	1882166	C	G	7143170	PASS	0.33724	eas	0.239802	27	134	0.33724
chr5-001882465-G-A	chr5	1882465	G	A	3792474	PASS	0.34637	eas	0.243552	27	134	0.34637
chr5-001882583-C-A	chr5	1882583	C	A	98170	PASS	2.1928e-4	nfe	3.6999999999999985e-5	0	134	2.1928e-4
chr5-001882583-C-T	chr5	1882583	C	T	98170	PASS	0.01051	nfe	0.004518	2	134	0.01051
chr5-001882674-C-CG	chr5	1882674	C	CG	657349	PASS	0	none	0	0	134	1e-6
chr5-001882674-C-T	chr5	1882674	C	T	657349	PASS	0.069358	mid	0.04539800000000001	6	134	0.069358
chr5-001882786-C-T	chr5	1882786	C	T	6376292	PASS	0.74604	nfe	0.6045600000000008	79	122	0.74604
chr5-001882826-A-C	chr5	1882826	A	C	2109337	PASS	0.36169	eas	0.18232	22	108	0.36169
chr5-001882826-A-G	chr5	1882826	A	G	2109337	PASS	0	none	0	0	108	1e-6
chr5-001882838-C-A	chr5	1882838	C	A	1994648	PASS	0.35837	eas	0.183218	21	110	0.35837
chr5-001939875-T-C	chr5	1939875	T	C	9088	PASS	0	none	0.007068	0	0	0.007068
chr5-002712829-A-G	chr5	2712829	A	G	48661	PASS	0.39127	nfe	0.03501200000000002	0	0	0.39127
chr5-002712984-T-A	chr5	2712984	T	A	59292	PASS	0.29345	nfe	0.043506	0	0	0.29345
chr5-002713212-G-A	chr5	2713212	G	A	407	VQSRTrancheSNP99.70to99.80	0	none	1.6699999999999994e-4	0	0	1.6699999999999994e-4
chr5-002713419-GA-G	chr5	2713419	GA	G	9055.97	PASS	0	none	6.999999999999998e-5	0	0	6.999999999999998e-5
chr5-002713419-GA-GAA	chr5	2713419	GA	GAA	9055.97	PASS	0	none	0.006862	0	0	0.006862
chr5-002713419-GA-GAAA	chr5	2713419	GA	GAAA	9055.97	PASS	0	none	1.27e-4	0	0	1.27e-4
chr5-002747013-A-G	chr5	2747013	A	G	47366	PASS	0	none	0.03281200000000001	0	0	0.03281200000000001
chr5-002747288-TACACAC-*	chr5	2747288	TACACAC	*	41556	PASS	0	none	0	0	58	1e-6
chr5-002747288-TACACAC-AACACAC	chr5	2747288	TACACAC	AACACAC	41556	PASS	0	none	9e-6	0	58	9e-6
chr5-002747288-TACACAC-T	chr5	2747288	TACACAC	T	41556	PASS	0	none	6.999999999999998e-5	0	58	6.999999999999998e-5
chr5-002747288-TACACAC-TAC	chr5	2747288	TACACAC	TAC	41556	PASS	0	none	1.47e-4	0	58	1.47e-4
chr5-002747288-TACACAC-TACAC	chr5	2747288	TACACAC	TACAC	41556	PASS	0	none	0.01463999999999999	1	58	0.01463999999999999
chr5-002747288-TACACAC-TACACACAC	chr5	2747288	TACACAC	TACACACAC	41556	PASS	0	none	8.430000000000002e-4	0	58	8.430000000000002e-4
chr5-002747288-TACACAC-TACACACACAC	chr5	2747288	TACACAC	TACACACACAC	41556	PASS	0	none	6.999999999999998e-5	0	58	6.999999999999998e-5
chr5-002747306-CAT-*	chr5	2747306	CAT	*	24779	PASS	0	none	8.9e-5	0	54	8.9e-5
chr5-002747306-CAT-AAT	chr5	2747306	CAT	AAT	24779	PASS	0	none	0	0	54	1e-6
chr5-002747306-CAT-C	chr5	2747306	CAT	C	24779	PASS	0.0066827	afr	0.00105799999999999	0	54	0.0066827
chr5-002747306-CAT-CACATAT	chr5	2747306	CAT	CACATAT	24779	PASS	0	none	0	0	54	1e-6
chr5-002747306-CAT-CATAT	chr5	2747306	CAT	CATAT	24779	PASS	0	none	6.550000000000003e-4	0	54	6.550000000000003e-4
chr5-002747306-CAT-TAT	chr5	2747306	CAT	TAT	24779	PASS	0	none	0.00988099999999998	0	54	0.00988099999999998
chr5-002747308-T-*	chr5	2747308	T	*	14834	PASS	0	none	0.00122699999999999	0	74	0.00122699999999999
chr5-002747308-T-C	chr5	2747308	T	C	14834	PASS	0.011993	afr	0.005048	0	74	0.011993
chr5-002747319-ATTTT-*	chr5	2747319	ATTTT	*	3612250	PASS	0	none	0.004947	0	80	0.004947
chr5-002747319-ATTTT-A	chr5	2747319	ATTTT	A	3612250	PASS	3.267e-5	sas	1.6699999999999994e-4	0	80	1.6699999999999994e-4
chr5-002747319-ATTTT-AT	chr5	2747319	ATTTT	AT	3612250	PASS	0	none	0.01833100000000001	2	80	0.01833100000000001
chr5-002747319-ATTTT-ATATTTTT	chr5	2747319	ATTTT	ATATTTTT	3612250	PASS	0	none	9e-6	0	80	9e-6
chr5-002747319-ATTTT-ATATTTTTTT	chr5	2747319	ATTTT	ATATTTTTTT	3612250	PASS	0	none	2.2000000000000003e-5	0	80	2.2000000000000003e-5
chr5-002747319-ATTTT-ATATTTTTTTTTT	chr5	2747319	ATTTT	ATATTTTTTTTTT	3612250	PASS	0	none	7.099999999999998e-5	0	80	7.099999999999998e-5
chr5-002747319-ATTTT-ATATTTTTTTTTTT	chr5	2747319	ATTTT	ATATTTTTTTTTTT	3612250	PASS	0	none	0	0	80	1e-6
chr5-002747319-ATTTT-ATT	chr5	2747319	ATTTT	ATT	3612250	PASS	0	none	0.003697	0	80	0.003697
chr5-002747319-ATTTT-ATTT	chr5	2747319	ATTTT	ATTT	3612250	PASS	0	none	0.5735510000000001	52	80	0.5735510000000001
chr5-002747319-ATTTT-ATTTTT	chr5	2747319	ATTTT	ATTTTT	3612250	PASS	0	none	6.790000000000002e-4	0	80	6.790000000000002e-4
chr5-002747319-ATTTT-ATTTTTT	chr5	2747319	ATTTT	ATTTTTT	3612250	PASS	0	none	9e-6	0	80	9e-6
chr5-002747319-ATTTT-TTTTT	chr5	2747319	ATTTT	TTTTT	3612250	PASS	0	none	3.3800000000000046e-4	0	80	3.3800000000000046e-4
chr5-002747320-T-*	chr5	2747320	T	*	279959	PASS	0	none	0.5977730000000006	56	84	0.5977730000000006
chr5-002747320-T-G	chr5	2747320	T	G	279959	PASS	0	none	0	0	84	1e-6
chr5-002747320-T-TA	chr5	2747320	T	TA	279959	PASS	0.27119	nfe	0.02427300000000001	2	84	0.27119
chr5-002747320-T-TATA	chr5	2747320	T	TATA	279959	PASS	4.375e-5	nfe	7.099999999999998e-5	0	84	7.099999999999998e-5
chr5-002747320-T-TATATA	chr5	2747320	T	TATATA	279959	PASS	0	none	0	0	84	1e-6
chr5-002747321-T-*	chr5	2747321	T	*	106783	PASS	0	none	0.03790000000000001	6	76	0.03790000000000001
chr5-002747321-T-A	chr5	2747321	T	A	106783	PASS	0.10581	eas	0.025829	5	76	0.10581
chr5-002747321-T-TA	chr5	2747321	T	TA	106783	PASS	9e-5	nfe	1.88e-4	0	76	1.88e-4
chr5-002747322-T-*	chr5	2747322	T	*	2274364	PASS	0	none	0.017533	1	92	0.017533
chr5-002747322-T-A	chr5	2747322	T	A	2274364	PASS	0.43994	sas	0.3329589999999998	39	92	0.43994
chr5-002747322-T-G	chr5	2747322	T	G	2274364	PASS	0	none	0	0	92	1e-6
chr5-002747689-C-CACACCCAACA	chr5	2747689	C	CACACCCAACA	92303	PASS	0	none	0	0	134	1e-6
chr5-002747689-C-T	chr5	2747689	C	T	92303	PASS	0.053996	afr	0.005828	1	134	0.053996
chr5-002748313-C-G	chr5	2748313	C	G	2833159	PASS	0.17044	afr	0.093834	14	124	0.17044
chr5-002748318-G-*	chr5	2748318	G	*	2878273	PASS	0	none	3.6999999999999985e-5	0	122	3.6999999999999985e-5
chr5-002748318-G-A	chr5	2748318	G	A	2878273	PASS	0.17038	afr	0.09377600000000004	14	122	0.17038
chr5-002748325-G-*	chr5	2748325	G	*	2952716	PASS	0	none	0	0	124	1e-6
chr5-002748325-G-A	chr5	2748325	G	A	2952716	PASS	0	none	0	0	124	1e-6
chr5-002748325-G-C	chr5	2748325	G	C	2952716	PASS	0.17384	afr	0.100034	14	124	0.17384
chr5-002748571-G-A	chr5	2748571	G	A	3064	PASS	0	none	9e-6	0	122	9e-6
chr5-002748571-G-T	chr5	2748571	G	T	3064	PASS	5.917e-5	nfe	3.6999999999999985e-5	0	122	5.917e-5
chr5-002748943-C-A	chr5	2748943	C	A	8432207	PASS	0.26863	sas	0.147437	20	134	0.26863
chr5-002751016-G-A	chr5	2751016	G	A	334705	PASS	0.12378	nfe	0.03519900000000002	1	2	0.12378
chr5-002751149-G-A	chr5	2751149	G	A	60	PASS	3.6e-7	nfe	3.6999999999999985e-5	0	20	3.6999999999999985e-5
chr5-002751184-G-*	chr5	2751184	G	*	946	PASS	0	none	0.01391699999999998	0	18	0.01391699999999998
chr5-002751184-G-A	chr5	2751184	G	A	946	PASS	0	none	2.2000000000000003e-5	0	18	2.2000000000000003e-5
chr5-002751184-G-C	chr5	2751184	G	C	946	PASS	0	none	6.320000000000003e-4	0	18	6.320000000000003e-4
chr5-002751200-C-A	chr5	2751200	C	A	423	PASS	0	none	2.2000000000000003e-5	0	30	2.2000000000000003e-5
chr5-002751200-C-T	chr5	2751200	C	T	423	PASS	3.08e-6	nfe	1.6699999999999994e-4	0	30	1.6699999999999994e-4
chr5-002751228-G-A	chr5	2751228	G	A	45	PASS	0	none	9e-6	0	30	9e-6
chr5-002751228-G-T	chr5	2751228	G	T	45	PASS	0	none	0	0	30	1e-6
chr5-002752015-G-C	chr5	2752015	G	C	7057	PASS	6.5786e-4	nfe	0.00130199999999999	0	124	0.00130199999999999
chr5-002752043-A-*	chr5	2752043	A	*	1832	VQSRTrancheSNP99.90to99.95	0	none	9e-6	0	124	9e-6
chr5-002752043-A-C	chr5	2752043	A	C	1832	VQSRTrancheSNP99.90to99.95	2.9283e-4	afr	0.002967	0	124	0.002967
chr5-002752056-A-*	chr5	2752056	A	*	7295	VQSRTrancheSNP99.90to99.95	0	none	9e-6	0	84	9e-6
chr5-002752056-A-C	chr5	2752056	A	C	7295	VQSRTrancheSNP99.90to99.95	0.0035444	afr	0.01341699999999999	1	84	0.01341699999999999
chr5-002752058-C-*	chr5	2752058	C	*	149	PASS	0	none	9e-6	0	94	9e-6
chr5-002752058-C-A	chr5	2752058	C	A	149	PASS	0	none	0	1	94	1e-6
chr5-002752058-C-G	chr5	2752058	C	G	149	PASS	0	none	0	0	94	1e-6
chr5-002752060-T-*	chr5	2752060	T	*	579	VQSRTrancheSNP99.80to99.90	0	none	9e-6	0	90	9e-6
chr5-002752060-T-G	chr5	2752060	T	G	579	VQSRTrancheSNP99.80to99.90	2.198e-5	nfe	8.680000000000001e-4	0	90	8.680000000000001e-4
chr5-002752070-T-*	chr5	2752070	T	*	1412	VQSRTrancheINDEL99.50to99.90	0	none	9e-6	0	56	9e-6
chr5-002752070-T-A	chr5	2752070	T	A	1412	VQSRTrancheINDEL99.50to99.90	9.92e-6	nfe	0.002986	0	56	0.002986
chr5-002752070-T-C	chr5	2752070	T	C	1412	VQSRTrancheINDEL99.50to99.90	0	none	9e-6	0	56	9e-6
chr5-002752070-T-G	chr5	2752070	T	G	1412	VQSRTrancheINDEL99.50to99.90	5.9e-6	nfe	1.27e-4	0	56	1.27e-4
chr5-002752070-T-TG	chr5	2752070	T	TG	1412	VQSRTrancheINDEL99.50to99.90	0	none	5.2999999999999994e-5	0	56	5.2999999999999994e-5
chr5-002752071-GCCCGGCCCCCGCCCC-*	chr5	2752071	GCCCGGCCCCCGCCCC	*	3294	VQSRTrancheINDEL99.50to99.90	0	none	9e-6	0	68	9e-6
chr5-002752071-GCCCGGCCCCCGCCCC-CCCCGGCCCCCGCCCC	chr5	2752071	GCCCGGCCCCCGCCCC	CCCCGGCCCCCGCCCC	3294	VQSRTrancheINDEL99.50to99.90	0	none	2.2000000000000003e-5	0	68	2.2000000000000003e-5
chr5-002752071-GCCCGGCCCCCGCCCC-G	chr5	2752071	GCCCGGCCCCCGCCCC	G	3294	VQSRTrancheINDEL99.50to99.90	0	none	0	0	68	1e-6
chr5-002752071-GCCCGGCCCCCGCCCC-GCCCCGGCCCCCGCCCC	chr5	2752071	GCCCGGCCCCCGCCCC	GCCCCGGCCCCCGCCCC	3294	VQSRTrancheINDEL99.50to99.90	0	none	0.003797	0	68	0.003797
chr5-002752071-GCCCGGCCCCCGCCCC-TCCCGGCCCCCGCCCC	chr5	2752071	GCCCGGCCCCCGCCCC	TCCCGGCCCCCGCCCC	3294	VQSRTrancheINDEL99.50to99.90	0	none	9e-6	0	68	9e-6
chr5-002752074-C-*	chr5	2752074	C	*	13795	VQSRTrancheINDEL99.95to100.00	0	none	2.2000000000000003e-5	0	52	2.2000000000000003e-5
chr5-002752074-C-CG	chr5	2752074	C	CG	13795	VQSRTrancheINDEL99.95to100.00	1.0997e-4	nfe	0.016344	0	52	0.016344
chr5-002752074-C-G	chr5	2752074	C	G	13795	VQSRTrancheINDEL99.95to100.00	0	none	3.6999999999999985e-5	0	52	3.6999999999999985e-5
chr5-002752075-G-*	chr5	2752075	G	*	15807	VQSRTrancheSNP99.90to99.95	0	none	2.2000000000000003e-5	0	8	2.2000000000000003e-5
chr5-002752075-G-C	chr5	2752075	G	C	15807	VQSRTrancheSNP99.90to99.95	0.0016456	amr	0.00929699999999998	0	8	0.00929699999999998
chr5-002752081-CGCCCCTTCCAGCCACTACCCCG-*	chr5	2752081	CGCCCCTTCCAGCCACTACCCCG	*	7207.97	VQSRTrancheINDEL99.90to99.95	0	none	0	0	42	1e-6
chr5-002752081-CGCCCCTTCCAGCCACTACCCCG-C	chr5	2752081	CGCCCCTTCCAGCCACTACCCCG	C	7207.97	VQSRTrancheINDEL99.90to99.95	0	none	9e-6	0	42	9e-6
chr5-002752081-CGCCCCTTCCAGCCACTACCCCG-CCCCCCCTGCCCCTTCCAGCCACTACCCCG	chr5	2752081	CGCCCCTTCCAGCCACTACCCCG	CCCCCCCTGCCCCTTCCAGCCACTACCCCG	7207.97	VQSRTrancheINDEL99.90to99.95	0	none	2.08e-4	0	42	2.08e-4
chr5-002752081-CGCCCCTTCCAGCCACTACCCCG-CCCCCG	chr5	2752081	CGCCCCTTCCAGCCACTACCCCG	CCCCCG	7207.97	VQSRTrancheINDEL99.90to99.95	0	none	7.250000000000005e-4	0	42	7.250000000000005e-4
chr5-002752081-CGCCCCTTCCAGCCACTACCCCG-CCCCCTTCCAGCCACTACCCCG	chr5	2752081	CGCCCCTTCCAGCCACTACCCCG	CCCCCTTCCAGCCACTACCCCG	7207.97	VQSRTrancheINDEL99.90to99.95	0	none	0.005249	0	42	0.005249
chr5-002752082-G-*	chr5	2752082	G	*	121779	VQSRTrancheINDEL99.95to100.00	0	none	0.006167	0	0	0.006167
chr5-002752082-G-C	chr5	2752082	G	C	121779	VQSRTrancheINDEL99.95to100.00	0.23717	amr	0.090872	0	0	0.23717
chr5-002752082-G-GC	chr5	2752082	G	GC	121779	VQSRTrancheINDEL99.95to100.00	0	none	0	0	0	1e-6
chr5-002752086-CTTCCAGCCACTA-*	chr5	2752086	CTTCCAGCCACTA	*	14670.97	VQSRTrancheINDEL99.90to99.95	0	none	0.00113099999999999	0	76	0.00113099999999999
chr5-002752086-CTTCCAGCCACTA-C	chr5	2752086	CTTCCAGCCACTA	C	14670.97	VQSRTrancheINDEL99.90to99.95	1.112e-5	nfe	3.3800000000000046e-4	0	76	3.3800000000000046e-4
chr5-002752086-CTTCCAGCCACTA-CCCAGCCACTA	chr5	2752086	CTTCCAGCCACTA	CCCAGCCACTA	14670.97	VQSRTrancheINDEL99.90to99.95	0	none	0.006128	0	76	0.006128
chr5-002752086-CTTCCAGCCACTA-CCTA	chr5	2752086	CTTCCAGCCACTA	CCTA	14670.97	VQSRTrancheINDEL99.90to99.95	0	none	0.004103	0	76	0.004103
chr5-002752087-TTCCA-*	chr5	2752087	TTCCA	*	60733	VQSRTrancheINDEL99.90to99.95	0	none	0.01241999999999998	0	0	0.01241999999999998
chr5-002752087-TTCCA-ATCCA	chr5	2752087	TTCCA	ATCCA	60733	VQSRTrancheINDEL99.90to99.95	0	none	1.6699999999999994e-4	0	0	1.6699999999999994e-4
chr5-002752087-TTCCA-CTCCA	chr5	2752087	TTCCA	CTCCA	60733	VQSRTrancheINDEL99.90to99.95	0	none	0.03771700000000001	0	0	0.03771700000000001
chr5-002752087-TTCCA-GTCCA	chr5	2752087	TTCCA	GTCCA	60733	VQSRTrancheINDEL99.90to99.95	0	none	4.480000000000004e-4	0	0	4.480000000000004e-4
chr5-002752087-TTCCA-T	chr5	2752087	TTCCA	T	60733	VQSRTrancheINDEL99.90to99.95	0	none	3.6999999999999985e-5	0	0	3.6999999999999985e-5
chr5-002752088-T-*	chr5	2752088	T	*	3994	VQSRTrancheINDEL99.90to99.95	0	none	0.01247399999999999	0	0	0.01247399999999999
chr5-002752088-T-A	chr5	2752088	T	A	3994	VQSRTrancheINDEL99.90to99.95	0	none	9e-6	0	0	9e-6
chr5-002752088-T-C	chr5	2752088	T	C	3994	VQSRTrancheINDEL99.90to99.95	9.995e-5	nfe	6.310000000000003e-4	0	0	6.310000000000003e-4
chr5-002752088-T-G	chr5	2752088	T	G	3994	VQSRTrancheINDEL99.90to99.95	0	none	2.08e-4	0	0	2.08e-4
chr5-002752088-T-TGC	chr5	2752088	T	TGC	3994	VQSRTrancheINDEL99.90to99.95	0	none	2.2000000000000003e-5	0	0	2.2000000000000003e-5
chr5-002752089-CCAG-*	chr5	2752089	CCAG	*	1112	VQSRTrancheINDEL99.90to99.95	0	none	0.005961	0	0	0.005961
chr5-002752089-CCAG-ACAG	chr5	2752089	CCAG	ACAG	1112	VQSRTrancheINDEL99.90to99.95	0	none	3.590000000000004e-4	0	0	3.590000000000004e-4
chr5-002752089-CCAG-C	chr5	2752089	CCAG	C	1112	VQSRTrancheINDEL99.90to99.95	0	none	2.2000000000000003e-5	0	0	2.2000000000000003e-5
chr5-002752089-CCAG-GCAG	chr5	2752089	CCAG	GCAG	1112	VQSRTrancheINDEL99.90to99.95	0	none	6.780000000000002e-4	0	0	6.780000000000002e-4
chr5-002752089-CCAG-TCAG	chr5	2752089	CCAG	TCAG	1112	VQSRTrancheINDEL99.90to99.95	0	none	0	0	0	1e-6
chr5-002752090-CAGCCACTACCCCG-*	chr5	2752090	CAGCCACTACCCCG	*	7297.97	VQSRTrancheINDEL99.90to99.95	0	none	0.00605	0	70	0.00605
chr5-002752090-CAGCCACTACCCCG-C	chr5	2752090	CAGCCACTACCCCG	C	7297.97	VQSRTrancheINDEL99.90to99.95	2.58e-6	nfe	1.0799999999999996e-4	0	70	1.0799999999999996e-4
chr5-002752090-CAGCCACTACCCCG-CCCACTACCCCG	chr5	2752090	CAGCCACTACCCCG	CCCACTACCCCG	7297.97	VQSRTrancheINDEL99.90to99.95	0	none	0.002012	0	70	0.002012
chr5-002752090-CAGCCACTACCCCG-CCCCCCCAAAGCCACTACCCCG	chr5	2752090	CAGCCACTACCCCG	CCCCCCCAAAGCCACTACCCCG	7297.97	VQSRTrancheINDEL99.90to99.95	0	none	0	0	70	1e-6
chr5-002752090-CAGCCACTACCCCG-CCCCCG	chr5	2752090	CAGCCACTACCCCG	CCCCCG	7297.97	VQSRTrancheINDEL99.90to99.95	0	none	8.910000000000005e-4	0	70	8.910000000000005e-4
chr5-002752090-CAGCCACTACCCCG-CGCCACTACCCCG	chr5	2752090	CAGCCACTACCCCG	CGCCACTACCCCG	7297.97	VQSRTrancheINDEL99.90to99.95	0	none	6.999999999999998e-5	0	70	6.999999999999998e-5
chr5-002752091-AGCCACT-*	chr5	2752091	AGCCACT	*	19891	VQSRTrancheINDEL99.90to99.95	0	none	0.00981499999999999	0	0	0.00981499999999999
chr5-002752091-AGCCACT-A	chr5	2752091	AGCCACT	A	19891	VQSRTrancheINDEL99.90to99.95	0	none	0	0	0	1e-6
chr5-002752091-AGCCACT-AACT	chr5	2752091	AGCCACT	AACT	19891	VQSRTrancheINDEL99.90to99.95	0	none	0	0	0	1e-6
chr5-002752091-AGCCACT-CGCCACT	chr5	2752091	AGCCACT	CGCCACT	19891	VQSRTrancheINDEL99.90to99.95	0	none	0.006476	0	0	0.006476
chr5-002752091-AGCCACT-GGCCACT	chr5	2752091	AGCCACT	GGCCACT	19891	VQSRTrancheINDEL99.90to99.95	0	none	8.9e-5	0	0	8.9e-5
chr5-002752091-AGCCACT-TGCCACT	chr5	2752091	AGCCACT	TGCCACT	19891	VQSRTrancheINDEL99.90to99.95	0	none	0.00112799999999999	0	0	0.00112799999999999
chr5-002752092-G-*	chr5	2752092	G	*	18265	VQSRTrancheSNP99.90to99.95	0	none	0.00960699999999999	0	0	0.00960699999999999
chr5-002752092-G-A	chr5	2752092	G	A	18265	VQSRTrancheSNP99.90to99.95	0.0011078	sas	1.47e-4	0	0	0.0011078
chr5-002752092-G-C	chr5	2752092	G	C	18265	VQSRTrancheSNP99.90to99.95	0.03209	sas	0.005499	0	0	0.03209
chr5-002752094-CACTA-*	chr5	2752094	CACTA	*	2561.97	VQSRTrancheINDEL99.50to99.90	0	none	0.007242	0	92	0.007242
chr5-002752094-CACTA-C	chr5	2752094	CACTA	C	2561.97	VQSRTrancheINDEL99.50to99.90	1.21e-5	nfe	5.640000000000005e-4	0	92	5.640000000000005e-4
chr5-002752094-CACTA-CCCAACTA	chr5	2752094	CACTA	CCCAACTA	2561.97	VQSRTrancheINDEL99.50to99.90	0	none	3.6999999999999985e-5	0	92	3.6999999999999985e-5
chr5-002752094-CACTA-CCCCAACTA	chr5	2752094	CACTA	CCCCAACTA	2561.97	VQSRTrancheINDEL99.50to99.90	0	none	0	0	92	1e-6
chr5-002752094-CACTA-CCCCCAACTA	chr5	2752094	CACTA	CCCCCAACTA	2561.97	VQSRTrancheINDEL99.50to99.90	0	none	0	0	92	1e-6
chr5-002752094-CACTA-CCCCCCAAACTA	chr5	2752094	CACTA	CCCCCCAAACTA	2561.97	VQSRTrancheINDEL99.50to99.90	0	none	5.2999999999999994e-5	0	92	5.2999999999999994e-5
chr5-002752094-CACTA-CCTA	chr5	2752094	CACTA	CCTA	2561.97	VQSRTrancheINDEL99.50to99.90	0	none	2.09e-4	0	92	2.09e-4
chr5-002752095-ACT-*	chr5	2752095	ACT	*	20203	VQSRTrancheINDEL99.90to99.95	0	none	0.00828399999999999	0	0	0.00828399999999999
chr5-002752095-ACT-A	chr5	2752095	ACT	A	20203	VQSRTrancheINDEL99.90to99.95	0	none	1.47e-4	0	0	1.47e-4
chr5-002752095-ACT-CCT	chr5	2752095	ACT	CCT	20203	VQSRTrancheINDEL99.90to99.95	0	none	0.006862	0	0	0.006862
chr5-002752098-A-*	chr5	2752098	A	*	12318	VQSRTrancheSNP99.90to99.95	0	none	0.005374	0	20	0.005374
chr5-002752098-A-C	chr5	2752098	A	C	12318	VQSRTrancheSNP99.90to99.95	0.004341	sas	0.002109	0	20	0.004341
chr5-002752098-A-G	chr5	2752098	A	G	12318	VQSRTrancheSNP99.90to99.95	1.1948e-4	nfe	0.00149299999999999	0	20	0.00149299999999999
chr5-002752098-A-T	chr5	2752098	A	T	12318	VQSRTrancheSNP99.90to99.95	0	none	4.710000000000004e-4	0	20	4.710000000000004e-4
chr5-002752103-G-*	chr5	2752103	G	*	27672	VQSRTrancheSNP99.90to99.95	0	none	6.310000000000003e-4	0	4	6.310000000000003e-4
chr5-002752103-G-A	chr5	2752103	G	A	27672	VQSRTrancheSNP99.90to99.95	0	none	0	0	4	1e-6
chr5-002752103-G-C	chr5	2752103	G	C	27672	VQSRTrancheSNP99.90to99.95	0.16924	sas	0.01406899999999998	0	4	0.16924
chr5-002752103-G-T	chr5	2752103	G	T	27672	VQSRTrancheSNP99.90to99.95	0	none	6.999999999999998e-5	0	4	6.999999999999998e-5
chr5-002752115-T-*	chr5	2752115	T	*	15709	VQSRTrancheSNP99.80to99.90	0	none	9.849999999999991e-4	0	12	9.849999999999991e-4
chr5-002752115-T-A	chr5	2752115	T	A	15709	VQSRTrancheSNP99.80to99.90	0.060609	eas	0.004096	3	12	0.060609
chr5-002752115-T-C	chr5	2752115	T	C	15709	VQSRTrancheSNP99.80to99.90	0.075956	sas	0.004121	0	12	0.075956
chr5-002752115-T-G	chr5	2752115	T	G	15709	VQSRTrancheSNP99.80to99.90	5.1953e-4	amr	3.6999999999999985e-5	0	12	5.1953e-4
chr5-002752125-T-*	chr5	2752125	T	*	7175	VQSRTrancheINDEL99.50to99.90	0	none	9e-6	0	16	9e-6
chr5-002752125-T-A	chr5	2752125	T	A	7175	VQSRTrancheINDEL99.50to99.90	0.044177	eas	0.0020830000000000002	2	16	0.044177
chr5-002752125-T-C	chr5	2752125	T	C	7175	VQSRTrancheINDEL99.50to99.90	0.011243	sas	0.00196	0	16	0.011243
chr5-002752125-T-TCCCCCCCCC	chr5	2752125	T	TCCCCCCCCC	7175	VQSRTrancheINDEL99.50to99.90	2.328e-5	nfe	0	0	16	2.328e-5
chr5-002752129-G-*	chr5	2752129	G	*	332	PASS	0	none	9e-6	0	8	9e-6
chr5-002752129-G-C	chr5	2752129	G	C	332	PASS	0.0010898	nfe	2.08e-4	1	8	0.0010898
chr5-002752130-G-*	chr5	2752130	G	*	6234	PASS	0	none	9e-6	0	4	9e-6
chr5-002752130-G-A	chr5	2752130	G	A	6234	PASS	0.0021798	nfe	8.420000000000002e-4	1	4	0.0021798
chr5-002752160-A-G	chr5	2752160	A	G	118774	PASS	0.028012	amr	0.00952899999999999	1	2	0.028012
chr5-002753429-T-TA	chr5	2753429	T	TA	977.97	VQSRTrancheINDEL99.95to100.00	6.2e-7	nfe	1.27e-4	0	132	1.27e-4
chr5-002753429-T-TG	chr5	2753429	T	TG	977.97	VQSRTrancheINDEL99.95to100.00	7.64e-6	amr	3.3800000000000046e-4	1	132	3.3800000000000046e-4
chr5-002753429-T-TTG	chr5	2753429	T	TTG	977.97	VQSRTrancheINDEL99.95to100.00	0	none	9e-6	0	132	9e-6
chr5-002753429-T-TTGC	chr5	2753429	T	TTGC	977.97	VQSRTrancheINDEL99.95to100.00	0	none	0	0	132	1e-6
chr5-002753430-C-A	chr5	2753430	C	A	407	PASS	0	none	5.2999999999999994e-5	0	70	5.2999999999999994e-5
chr5-002753430-C-G	chr5	2753430	C	G	407	PASS	0	none	1.0799999999999996e-4	0	70	1.0799999999999996e-4
chr5-002753430-C-T	chr5	2753430	C	T	407	PASS	7.3e-7	nfe	2.2000000000000003e-5	0	70	2.2000000000000003e-5
chr5-002753433-A-*	chr5	2753433	A	*	3847	PASS	0	none	0	0	40	1e-6
chr5-002753433-A-C	chr5	2753433	A	C	3847	PASS	5.547e-5	nfe	0.002159	1	40	0.002159
chr5-002753437-A-*	chr5	2753437	A	*	3062	PASS	0	none	0	0	24	1e-6
chr5-002753437-A-C	chr5	2753437	A	C	3062	PASS	4.119e-5	eas	0.00181199999999999	0	24	0.00181199999999999
chr5-002753442-T-C	chr5	2753442	T	C	448	PASS	0	none	1.0799999999999996e-4	0	36	1.0799999999999996e-4
chr5-002753516-C-T	chr5	2753516	C	T	7659	PASS	7.4975e-4	nfe	3.6000000000000035e-4	1	134	7.4975e-4
chr5-002753703-CAG-*	chr5	2753703	CAG	*	430513.97	PASS	0	none	0	0	98	1e-6
chr5-002753703-CAG-C	chr5	2753703	CAG	C	430513.97	PASS	0.12711	afr	0.09006800000000002	13	98	0.12711
chr5-002753703-CAG-CAGAG	chr5	2753703	CAG	CAGAG	430513.97	PASS	0	none	0	0	98	1e-6
chr5-002753705-G-*	chr5	2753705	G	*	108	PASS	0	none	0.09004600000000003	13	78	0.09004600000000003
chr5-002753705-G-C	chr5	2753705	G	C	108	PASS	0	none	9e-6	0	78	9e-6
chr5-002753891-GA-AA	chr5	2753891	GA	AA	1455	PASS	0	none	0	0	0	1e-6
chr5-002753891-GA-G	chr5	2753891	GA	G	1455	PASS	0	none	0	0	0	1e-6
chr5-002753891-GA-GAA	chr5	2753891	GA	GAA	1455	PASS	0	none	7.710000000000004e-4	0	0	7.710000000000004e-4
chr5-002754225-C-CT	chr5	2754225	C	CT	40912.97	PASS	0.19095	nfe	0.020948	0	0	0.19095
chr5-002754917-A-G	chr5	2754917	A	G	11426423	PASS	0.54496	sas	0.47157699999999936	65	134	0.54496
chr5-002755077-G-C	chr5	2755077	G	C	4447812	PASS	0.13935	afr	0.11395	17	134	0.13935
chr5-002755355-C-A	chr5	2755355	C	A	242	PASS	4.2e-6	sas	4.270000000000005e-4	0	124	4.270000000000005e-4
chr5-002755366-C-A	chr5	2755366	C	A	41639	VQSRTrancheSNP99.90to99.95	0.0095726	nfe	0.020755	1	78	0.020755
chr5-002755371-C-A	chr5	2755371	C	A	14443992	PASS	2.369e-5	nfe	2.09e-4	0	106	2.09e-4
chr5-002755371-C-T	chr5	2755371	C	T	14443992	PASS	0.49238	sas	0.3815439999999997	42	106	0.49238
chr5-002755374-T-*	chr5	2755374	T	*	2156	VQSRTrancheSNP99.80to99.90	0	none	0	0	88	1e-6
chr5-002755374-T-A	chr5	2755374	T	A	2156	VQSRTrancheSNP99.80to99.90	1.4234e-4	eas	0.00103499999999999	0	88	0.00103499999999999
chr5-002755381-T-*	chr5	2755381	T	*	6537	PASS	0	none	9e-6	0	58	9e-6
chr5-002755381-T-A	chr5	2755381	T	A	6537	PASS	0.0024487	eas	0.004228	0	58	0.004228
chr5-002755381-T-C	chr5	2755381	T	C	6537	PASS	4.65e-6	nfe	1.88e-4	0	58	1.88e-4
chr5-002755383-A-*	chr5	2755383	A	*	16116	VQSRTrancheINDEL99.90to99.95	0	none	9e-6	0	60	9e-6
chr5-002755383-A-AC	chr5	2755383	A	AC	16116	VQSRTrancheINDEL99.90to99.95	3.7e-7	nfe	3.6999999999999985e-5	0	60	3.6999999999999985e-5
chr5-002755383-A-ACC	chr5	2755383	A	ACC	16116	VQSRTrancheINDEL99.90to99.95	1.04e-6	nfe	2.2000000000000003e-5	0	60	2.2000000000000003e-5
chr5-002755383-A-C	chr5	2755383	A	C	16116	VQSRTrancheINDEL99.90to99.95	0.017405	eas	0.01014299999999999	2	60	0.017405
chr5-002787468-C-A	chr5	2787468	C	A	7678877	PASS	0.44785	amr	0.3086939999999995	46	134	0.44785
chr5-002787517-T-A	chr5	2787517	T	A	7627655	PASS	0.27952	mid	0.2622269999999993	33	134	0.27952
chr5-002787672-T-G	chr5	2787672	T	G	9000434	PASS	0.45512	amr	0.3069649999999995	46	134	0.45512
chr5-002787746-C-T	chr5	2787746	C	T	9040671	PASS	0.45483	amr	0.30547999999999936	46	134	0.45483
chr5-002787879-A-G	chr5	2787879	A	G	10922482	PASS	0.4572	amr	0.302671	46	134	0.4572
chr5-002788005-G-T	chr5	2788005	G	T	9780276	PASS	0.31299	mid	0.25394099999999953	33	134	0.31299
chr5-002788095-G-A	chr5	2788095	G	A	4967377	PASS	0.12113	nfe	0.1143	14	134	0.12113
chr5-002788116-A-G	chr5	2788116	A	G	12322317	PASS	0.46174	amr	0.30191499999999993	46	134	0.46174
chr5-002788415-CT-C	chr5	2788415	CT	C	9581026	PASS	8.901e-5	nfe	3.6999999999999985e-5	0	92	8.901e-5
chr5-002788415-CT-TT	chr5	2788415	CT	TT	9581026	PASS	0	none	0.25664399999999976	32	92	0.25664399999999976
chr5-002788418-TCCCCC-CCCCCC	chr5	2788418	TCCCCC	CCCCCC	18663107	PASS	0	none	5.2999999999999994e-5	0	86	5.2999999999999994e-5
chr5-002788418-TCCCCC-GCCCCC	chr5	2788418	TCCCCC	GCCCCC	18663107	PASS	0	none	0	0	86	1e-6
chr5-002788418-TCCCCC-T	chr5	2788418	TCCCCC	T	18663107	PASS	6.8309e-4	eas	5.2999999999999994e-5	0	86	6.8309e-4
chr5-002788418-TCCCCC-TC	chr5	2788418	TCCCCC	TC	18663107	PASS	0	none	0.2543649999999996	33	86	0.2543649999999996
chr5-002788418-TCCCCC-TCC	chr5	2788418	TCCCCC	TCC	18663107	PASS	0	none	6.330000000000003e-4	1	86	6.330000000000003e-4
chr5-002788418-TCCCCC-TCCC	chr5	2788418	TCCCCC	TCCC	18663107	PASS	0	none	0.235555	20	86	0.235555
chr5-002788418-TCCCCC-TCCCC	chr5	2788418	TCCCCC	TCCCC	18663107	PASS	0	none	0.005255	0	86	0.005255
chr5-002788418-TCCCCC-TCCCCCC	chr5	2788418	TCCCCC	TCCCCCC	18663107	PASS	0	none	0.002712	0	86	0.002712
chr5-002788418-TCCCCC-TCCCCCCC	chr5	2788418	TCCCCC	TCCCCCCC	18663107	PASS	0	none	2.720000000000003e-4	0	86	2.720000000000003e-4
chr5-002788418-TCCCCC-TCCCCCCCC	chr5	2788418	TCCCCC	TCCCCCCCC	18663107	PASS	0	none	5.180000000000002e-4	0	86	5.180000000000002e-4
chr5-002788418-TCCCCC-TCCCCCCCCC	chr5	2788418	TCCCCC	TCCCCCCCCC	18663107	PASS	0	none	0	0	86	1e-6
chr5-002788419-C-*	chr5	2788419	C	*	393	PASS	0	none	0.4813649999999994	46	78	0.4813649999999994
chr5-002788419-C-T	chr5	2788419	C	T	393	PASS	3.293e-5	nfe	4.270000000000005e-4	0	78	4.270000000000005e-4
chr5-002788420-C-*	chr5	2788420	C	*	416	VQSRTrancheINDEL95.00to96.00	0	none	0.4763389999999995	46	84	0.4763389999999995
chr5-002788420-C-CCG	chr5	2788420	C	CCG	416	VQSRTrancheINDEL95.00to96.00	1.073e-5	nfe	9e-6	0	84	1.073e-5
chr5-002788420-C-T	chr5	2788420	C	T	416	VQSRTrancheINDEL95.00to96.00	3.684e-5	sas	4.270000000000005e-4	0	84	4.270000000000005e-4
chr5-002788421-C-*	chr5	2788421	C	*	4245595	PASS	0	none	0.3052599999999994	37	88	0.3052599999999994
chr5-002788421-C-CG	chr5	2788421	C	CG	4245595	PASS	0.20961	nfe	0.094842	10	88	0.20961
chr5-002788421-C-T	chr5	2788421	C	T	4245595	PASS	0.012681	sas	6.100000000000004e-4	0	88	0.012681
chr5-002788422-C-*	chr5	2788422	C	*	38090	PASS	0	none	0.29143999999999975	0	90	0.29143999999999975
chr5-002788422-C-CTT	chr5	2788422	C	CTT	38090	PASS	0	none	0.001962	32	90	0.001962
chr5-002788422-C-CTTT	chr5	2788422	C	CTTT	38090	PASS	0	none	5.599999999999999e-5	0	90	5.599999999999999e-5
chr5-002788422-C-G	chr5	2788422	C	G	38090	PASS	4.3582e-4	sas	1e-5	0	90	4.3582e-4
chr5-002788422-C-T	chr5	2788422	C	T	38090	PASS	0.0027117	amr	8.380000000000003e-4	1	90	0.0027117
chr5-002788487-T-C	chr5	2788487	T	C	6634595	PASS	0.45872	amr	0.244341	26	74	0.45872
chr5-003497423-GA-G	chr5	3497423	GA	G	13479.97	PASS	0	none	2.2899999999999996e-4	0	0	2.2899999999999996e-4
chr5-003497423-GA-GAA	chr5	3497423	GA	GAA	13479.97	PASS	0	none	0.01009999999999999	0	0	0.01009999999999999
chr5-003497423-GA-GAAA	chr5	3497423	GA	GAAA	13479.97	PASS	0	none	7.710000000000004e-4	0	0	7.710000000000004e-4
chr5-003497423-GA-GAAAA	chr5	3497423	GA	GAAAA	13479.97	PASS	0	none	8.9e-5	0	0	8.9e-5
chr5-003596164-A-C	chr5	3596164	A	C	34	PASS	1.543e-5	nfe	2.2000000000000003e-5	0	0	2.2000000000000003e-5
chr5-003596404-G-A	chr5	3596404	G	A	1081497	PASS	2.78e-6	nfe	9e-6	0	134	9e-6
chr5-003596404-G-T	chr5	3596404	G	T	1081497	PASS	0.23311	afr	0.110188	10	134	0.23311
chr5-003596423-C-A	chr5	3596423	C	A	14354	PASS	0	none	9e-6	0	130	9e-6
chr5-003596423-C-G	chr5	3596423	C	G	14354	PASS	0.0027607	nfe	0.00125299999999999	1	130	0.0027607
chr5-003596423-C-T	chr5	3596423	C	T	14354	PASS	2.0949e-4	sas	5.2999999999999994e-5	0	130	2.0949e-4
chr5-003599150-GTCTC-G	chr5	3599150	GTCTC	G	146443.97	ExcessHet	6.9e-6	nfe	3.6999999999999985e-5	0	126	3.6999999999999985e-5
chr5-003599150-GTCTC-GTC	chr5	3599150	GTCTC	GTC	146443.97	ExcessHet	0	none	0.06909700000000002	7	126	0.06909700000000002
chr5-003599150-GTCTC-GTCTCTC	chr5	3599150	GTCTC	GTCTCTC	146443.97	ExcessHet	0	none	0.01277699999999999	0	126	0.01277699999999999
chr5-003599150-GTCTC-GTCTCTCTC	chr5	3599150	GTCTC	GTCTCTCTC	146443.97	ExcessHet	0	none	3.6999999999999985e-5	0	126	3.6999999999999985e-5
chr5-003599206-A-G	chr5	3599206	A	G	8755868	PASS	0.41556	amr	0.198027	29	134	0.41556
chr5-003599206-A-T	chr5	3599206	A	T	8755868	PASS	3e-7	nfe	0	0	134	1e-6
chr5-003599703-C-T	chr5	3599703	C	T	7204	PASS	7.861e-5	nfe	2.2000000000000003e-5	1	134	7.861e-5
chr5-003600022-G-A	chr5	3600022	G	A	4278365	PASS	0.31216	amr	0.10854900000000002	13	134	0.31216
chr5-003600220-T-C	chr5	3600220	T	C	35009291	PASS	0.92769	nfe	0.8964860000000007	123	134	0.92769
chr5-003601064-CG-C	chr5	3601064	CG	C	297396	VQSRTrancheINDEL99.50to99.90	0.032891	nfe	0.01099399999999999	0	30	0.032891
chr5-003601064-CG-CGG	chr5	3601064	CG	CGG	297396	VQSRTrancheINDEL99.50to99.90	0	none	9.380000000000004e-4	0	30	9.380000000000004e-4
chr5-003601064-CG-CGGG	chr5	3601064	CG	CGGG	297396	VQSRTrancheINDEL99.50to99.90	0	none	0	0	30	1e-6
chr5-003601064-CG-CGGGGG	chr5	3601064	CG	CGGGGG	297396	VQSRTrancheINDEL99.50to99.90	0	none	0	0	30	1e-6
chr5-003601064-CG-CGGGGGGGTGGGG	chr5	3601064	CG	CGGGGGGGTGGGG	297396	VQSRTrancheINDEL99.50to99.90	0	none	0	0	30	1e-6
chr5-003601064-CG-GG	chr5	3601064	CG	GG	297396	VQSRTrancheINDEL99.50to99.90	0	none	0.013843	2	30	0.013843
chr5-003601072-AG-A	chr5	3601072	AG	A	12752	VQSRTrancheINDEL99.90to99.95	3.2714e-4	eas	0	0	36	3.2714e-4
chr5-003601072-AG-AGG	chr5	3601072	AG	AGG	12752	VQSRTrancheINDEL99.90to99.95	0	none	0	0	36	1e-6
chr5-003601072-AG-CG	chr5	3601072	AG	CG	12752	VQSRTrancheINDEL99.90to99.95	0	none	9e-6	0	36	9e-6
chr5-003601072-AG-GG	chr5	3601072	AG	GG	12752	VQSRTrancheINDEL99.90to99.95	0	none	0.002085	0	36	0.002085
chr5-003601072-AG-TG	chr5	3601072	AG	TG	12752	VQSRTrancheINDEL99.90to99.95	0	none	0.005222	5	36	0.005222
chr5-003601079-A-C	chr5	3601079	A	C	1859	PASS	1.31e-6	nfe	0	0	42	1.31e-6
chr5-003601079-A-G	chr5	3601079	A	G	1859	PASS	0	none	2.2000000000000003e-5	0	42	2.2000000000000003e-5
chr5-003601079-A-T	chr5	3601079	A	T	1859	PASS	0.0026471	nfe	0.00127399999999999	1	42	0.0026471
chr5-003601082-A-*	chr5	3601082	A	*	5524	PASS	0	none	0	0	34	1e-6
chr5-003601082-A-G	chr5	3601082	A	G	5524	PASS	0	none	0	0	34	1e-6
chr5-003601082-A-T	chr5	3601082	A	T	5524	PASS	0.0036873	nfe	0.002035	1	34	0.0036873
chr5-003601279-GC-AC	chr5	3601279	GC	AC	7872	PASS	0	none	2.2000000000000003e-5	0	134	2.2000000000000003e-5
chr5-003601279-GC-G	chr5	3601279	GC	G	7872	PASS	2.0037e-4	nfe	4.05e-4	1	134	4.05e-4
chr5-004041784-A-T	chr5	4041784	A	T	55081	PASS	0.37738	nfe	0.03785000000000001	0	0	0.37738
chr5-004041841-C-*	chr5	4041841	C	*	71906	PASS	0	none	9e-6	0	0	9e-6
chr5-004041841-C-A	chr5	4041841	C	A	71906	PASS	0.37703	nfe	0.051591	0	0	0.37703
chr5-004041841-C-T	chr5	4041841	C	T	71906	PASS	0	none	9e-6	0	0	9e-6
chr5-004041846-A-*	chr5	4041846	A	*	34749	PASS	0	none	9e-6	0	0	9e-6
chr5-004041846-A-G	chr5	4041846	A	G	34749	PASS	0.22871	nfe	0.024798	0	0	0.22871
chr5-004438243-G-A	chr5	4438243	G	A	157281	PASS	0.76042	nfe	0.103364	0	0	0.76042
chr5-004438322-GGA-*	chr5	4438322	GGA	*	148404.97	PASS	0	none	0.004655	0	0	0.004655
chr5-004438322-GGA-G	chr5	4438322	GGA	G	148404.97	PASS	0	none	9e-6	0	0	9e-6
chr5-004438322-GGA-GAAGA	chr5	4438322	GGA	GAAGA	148404.97	PASS	0	none	0.070916	0	0	0.070916
chr5-004438324-A-*	chr5	4438324	A	*	145794.97	PASS	0	none	9e-6	0	0	9e-6
chr5-004438324-A-AG	chr5	4438324	A	AG	145794.97	PASS	0.095916	nfe	0.04326700000000001	0	0	0.095916
chr5-004438324-A-AGGAAGAG	chr5	4438324	A	AGGAAGAG	145794.97	PASS	0.042888	nfe	0.02419100000000001	0	0	0.042888
chr5-004438324-A-AGGAAGAGGAAGAG	chr5	4438324	A	AGGAAGAGGAAGAG	145794.97	PASS	0	none	0.001983	0	0	0.001983
chr5-004438324-A-AGGAAGAGGAAGAGGAAGAG	chr5	4438324	A	AGGAAGAGGAAGAGGAAGAG	145794.97	PASS	0	none	9e-6	0	0	9e-6
chr5-004438330-AGAAGAG-A	chr5	4438330	AGAAGAG	A	310196	PASS	0	none	9e-6	0	0	9e-6
chr5-004438330-AGAAGAG-AAGAGGAAGAG	chr5	4438330	AGAAGAG	AAGAGGAAGAG	310196	PASS	0	none	0	0	0	1e-6
chr5-004438330-AGAAGAG-AGAAGAGGAAGAG	chr5	4438330	AGAAGAG	AGAAGAGGAAGAG	310196	PASS	0	none	0.00173699999999999	0	0	0.00173699999999999
chr5-004438330-AGAAGAG-AGAAGAGGAAGAGGAAGAG	chr5	4438330	AGAAGAG	AGAAGAGGAAGAGGAAGAG	310196	PASS	0	none	0.05204300000000002	0	0	0.05204300000000002
chr5-004438330-AGAAGAG-AGAAGAGGAAGAGGAAGAGGAAGAG	chr5	4438330	AGAAGAG	AGAAGAGGAAGAGGAAGAGGAAGAG	310196	PASS	0	none	0.00797299999999998	0	0	0.00797299999999998
chr5-004438330-AGAAGAG-AGAAGAGGAAGAGGAAGAGGAAGAGGAAGAG	chr5	4438330	AGAAGAG	AGAAGAGGAAGAGGAAGAGGAAGAGGAAGAG	310196	PASS	0	none	5.39e-4	0	0	5.39e-4
chr5-004438330-AGAAGAG-AGGAGAAGAAGAAGAGGAAGAGGAAGAG	chr5	4438330	AGAAGAG	AGGAGAAGAAGAAGAGGAAGAGGAAGAG	310196	PASS	0	none	2.2000000000000003e-5	0	0	2.2000000000000003e-5
chr5-004438330-AGAAGAG-AGGAGAAGAAGAAGAGGAAGAGGAAGAGGAAGAG	chr5	4438330	AGAAGAG	AGGAGAAGAAGAAGAGGAAGAGGAAGAGGAAGAG	310196	PASS	0	none	9e-6	0	0	9e-6
chr5-004438330-AGAAGAG-GGAAGAG	chr5	4438330	AGAAGAG	GGAAGAG	310196	PASS	0	none	0.07737700000000002	0	0	0.07737700000000002
chr5-004522357-C-A	chr5	4522357	C	A	3831	PASS	0	none	0.003183	0	0	0.003183
chr5-004975378-T-C	chr5	4975378	T	C	36721	PASS	0.2645	nfe	0.024719	0	0	0.2645
chr5-005049624-C-T	chr5	5049624	C	T	230767	PASS	0.69928	nfe	0.14161900000000002	0	0	0.69928
chr5-005140028-G-T	chr5	5140028	G	T	206839	PASS	0.09703	nfe	0.06427300000000001	0	0	0.09703
chr5-005140127-G-*	chr5	5140127	G	*	282732	PASS	0	none	0	0	0	1e-6
chr5-005140127-G-A	chr5	5140127	G	A	282732	PASS	0	none	2.2000000000000003e-5	0	0	2.2000000000000003e-5
chr5-005140127-G-T	chr5	5140127	G	T	282732	PASS	0.11361	nfe	0.065606	0	0	0.11361
chr5-005140277-G-*	chr5	5140277	G	*	565643	PASS	0	none	9e-6	0	8	9e-6
chr5-005140277-G-A	chr5	5140277	G	A	565643	PASS	0.26006	mid	0.08375300000000002	2	8	0.26006
chr5-005140277-G-C	chr5	5140277	G	C	565643	PASS	0	none	9e-6	0	8	9e-6
chr5-005140294-G-C	chr5	5140294	G	C	307152	PASS	0.073692	nfe	0.03862700000000002	7	58	0.073692
chr5-005140294-G-T	chr5	5140294	G	T	307152	PASS	1.5998e-4	nfe	6.999999999999998e-5	0	58	1.5998e-4
chr5-005140317-C-A	chr5	5140317	C	A	452975	PASS	0.23022	amr	0.045635	5	110	0.23022
chr5-005140317-C-G	chr5	5140317	C	G	452975	PASS	0	none	0	0	110	1e-6
chr5-005140361-T-G	chr5	5140361	T	G	106	PASS	1.227e-5	nfe	2.2000000000000003e-5	1	124	2.2000000000000003e-5
chr5-005140519-T-C	chr5	5140519	T	C	19324965	PASS	0.77544	eas	0.5083390000000007	78	134	0.77544
chr5-005140600-C-A	chr5	5140600	C	A	3586521	PASS	1.136e-5	nfe	3.6999999999999985e-5	0	134	3.6999999999999985e-5
chr5-005140600-C-G	chr5	5140600	C	G	3586521	PASS	0.14252	sas	0.111505	18	134	0.14252
chr5-005140685-C-G	chr5	5140685	C	G	64378	PASS	0	none	0	0	134	1e-6
chr5-005140685-C-T	chr5	5140685	C	T	64378	PASS	0.0042349	sas	0.00137499999999999	2	134	0.0042349
chr5-005140845-T-A	chr5	5140845	T	A	11345392	PASS	0.73396	eas	0.452077	73	134	0.73396
chr5-005140857-C-T	chr5	5140857	C	T	16183260	PASS	0.82102	eas	0.6788530000000007	91	134	0.82102
chr5-005140896-CTTTT-*	chr5	5140896	CTTTT	*	5425504.97	PASS	0	none	0	0	118	1e-6
chr5-005140896-CTTTT-C	chr5	5140896	CTTTT	C	5425504.97	PASS	5.14e-6	nfe	9e-6	0	118	9e-6
chr5-005140896-CTTTT-CT	chr5	5140896	CTTTT	CT	5425504.97	PASS	0	none	0.004849	0	118	0.004849
chr5-005140896-CTTTT-CTT	chr5	5140896	CTTTT	CTT	5425504.97	PASS	0	none	0.17534000000000002	21	118	0.17534000000000002
chr5-005140896-CTTTT-CTTT	chr5	5140896	CTTTT	CTTT	5425504.97	PASS	0	none	0.49208299999999944	61	118	0.49208299999999944
chr5-005140896-CTTTT-CTTTTT	chr5	5140896	CTTTT	CTTTTT	5425504.97	PASS	0	none	0.006006	0	118	0.006006
chr5-005140896-CTTTT-CTTTTTT	chr5	5140896	CTTTT	CTTTTTT	5425504.97	PASS	0	none	3.6999999999999985e-5	0	118	3.6999999999999985e-5
chr5-005140896-CTTTT-CTTTTTTT	chr5	5140896	CTTTT	CTTTTTTT	5425504.97	PASS	0	none	9e-6	0	118	9e-6
chr5-005140897-T-*	chr5	5140897	T	*	131	PASS	0	none	0.6251990000000003	71	112	0.6251990000000003
chr5-005140897-T-C	chr5	5140897	T	C	131	PASS	0	none	3.6999999999999985e-5	0	112	3.6999999999999985e-5
chr5-005146087-A-T	chr5	5146087	A	T	24797095	PASS	0.84881	sas	0.7648590000000002	106	134	0.84881
chr5-005146110-G-C	chr5	5146110	G	C	30575067	PASS	0.90913	mid	0.8538690000000003	110	134	0.90913
chr5-005146222-C-G	chr5	5146222	C	G	52749014	PASS	0.87728	amr	0.7984720000000005	102	134	0.87728
chr5-005146264-T-C	chr5	5146264	T	C	26469431	PASS	0.65588	amr	0.40516299999999944	54	134	0.65588
chr5-005146282-A-G	chr5	5146282	A	G	42012120	PASS	0.64731	sas	0.5775840000000003	80	134	0.64731
chr5-005146531-C-T	chr5	5146531	C	T	5751	PASS	9.659e-5	mid	1.47e-4	1	134	1.47e-4
chr5-005181893-G-A	chr5	5181893	G	A	5139	PASS	5.6561e-4	nfe	2.7300000000000035e-4	1	134	5.6561e-4
chr5-005181918-C-T	chr5	5181918	C	T	1415	PASS	1.103e-4	eas	2.2000000000000003e-5	1	134	1.103e-4
chr5-005182173-C-T	chr5	5182173	C	T	380847	PASS	0.06084	eas	0.00932899999999998	1	134	0.06084
chr5-005186299-A-AGG	chr5	5186299	A	AGG	1522422.97	ExcessHet	0.43884	amr	0.200883	19	124	0.43884
chr5-005186299-A-AGGGG	chr5	5186299	A	AGGGG	1522422.97	ExcessHet	0.0038402	afr	2.2000000000000003e-5	0	124	0.0038402
chr5-005186301-GGTGTGTGTGT-G	chr5	5186301	GGTGTGTGTGT	G	1986562.97	ExcessHet	2.494e-5	amr	0	0	130	2.494e-5
chr5-005186301-GGTGTGTGTGT-GGGGGGTGTGTGTGTGTGT	chr5	5186301	GGTGTGTGTGT	GGGGGGTGTGTGTGTGTGT	1986562.97	ExcessHet	0	none	9e-6	0	130	9e-6
chr5-005186301-GGTGTGTGTGT-GGGGGGTGTGTGTGTGTGTGT	chr5	5186301	GGTGTGTGTGT	GGGGGGTGTGTGTGTGTGTGT	1986562.97	ExcessHet	0	none	3.6999999999999985e-5	0	130	3.6999999999999985e-5
chr5-005186301-GGTGTGTGTGT-GGGGGGTGTGTGTGTGTGTGTGT	chr5	5186301	GGTGTGTGTGT	GGGGGGTGTGTGTGTGTGTGTGT	1986562.97	ExcessHet	0	none	2.09e-4	0	130	2.09e-4
chr5-005186301-GGTGTGTGTGT-GGGGGGTGTGTGTGTGTGTGTGTGT	chr5	5186301	GGTGTGTGTGT	GGGGGGTGTGTGTGTGTGTGTGTGT	1986562.97	ExcessHet	0	none	2.9400000000000004e-4	0	130	2.9400000000000004e-4
chr5-005186301-GGTGTGTGTGT-GGGGGGTGTGTGTGTGTGTGTGTGTGT	chr5	5186301	GGTGTGTGTGT	GGGGGGTGTGTGTGTGTGTGTGTGTGT	1986562.97	ExcessHet	0	none	0.00214	0	130	0.00214
chr5-005186301-GGTGTGTGTGT-GGGGGGTGTGTGTGTGTGTGTGTGTGTGT	chr5	5186301	GGTGTGTGTGT	GGGGGGTGTGTGTGTGTGTGTGTGTGTGT	1986562.97	ExcessHet	0	none	1.27e-4	0	130	1.27e-4
chr5-005186301-GGTGTGTGTGT-GGGGGGTGTGTGTGTGTGTGTGTGTGTGTGT	chr5	5186301	GGTGTGTGTGT	GGGGGGTGTGTGTGTGTGTGTGTGTGTGTGT	1986562.97	ExcessHet	0	none	0	0	130	1e-6
chr5-005186301-GGTGTGTGTGT-GGGGTATGTGTGTGTGTGT	chr5	5186301	GGTGTGTGTGT	GGGGTATGTGTGTGTGTGT	1986562.97	ExcessHet	0	none	0	0	130	1e-6
chr5-005186301-GGTGTGTGTGT-GGGGTGTGTGTGTGT	chr5	5186301	GGTGTGTGTGT	GGGGTGTGTGTGTGT	1986562.97	ExcessHet	0	none	0.11337400000000002	17	130	0.11337400000000002
chr5-005186301-GGTGTGTGTGT-GGGGTGTGTGTGTGTGT	chr5	5186301	GGTGTGTGTGT	GGGGTGTGTGTGTGTGT	1986562.97	ExcessHet	0	none	0.03793	2	130	0.03793
chr5-005186301-GGTGTGTGTGT-GGGGTGTGTGTGTGTGTGT	chr5	5186301	GGTGTGTGTGT	GGGGTGTGTGTGTGTGTGT	1986562.97	ExcessHet	0	none	0.016721	0	130	0.016721
chr5-005186301-GGTGTGTGTGT-GGGGTGTGTGTGTGTGTGTGT	chr5	5186301	GGTGTGTGTGT	GGGGTGTGTGTGTGTGTGTGT	1986562.97	ExcessHet	0	none	0.0073	2	130	0.0073
chr5-005186301-GGTGTGTGTGT-GGGGTGTGTGTGTGTGTGTGTGT	chr5	5186301	GGTGTGTGTGT	GGGGTGTGTGTGTGTGTGTGTGT	1986562.97	ExcessHet	0	none	0.002665	0	130	0.002665
chr5-005186301-GGTGTGTGTGT-GGGGTGTGTGTGTGTGTGTGTGTGT	chr5	5186301	GGTGTGTGTGT	GGGGTGTGTGTGTGTGTGTGTGTGT	1986562.97	ExcessHet	0	none	3.3800000000000046e-4	0	130	3.3800000000000046e-4
chr5-005186301-GGTGTGTGTGT-GGGGTGTGTGTGTGTGTGTGTGTGTGT	chr5	5186301	GGTGTGTGTGT	GGGGTGTGTGTGTGTGTGTGTGTGTGT	1986562.97	ExcessHet	0	none	5.180000000000002e-4	0	130	5.180000000000002e-4
chr5-005186301-GGTGTGTGTGT-GGGGTGTGTGTGTGTGTGTGTGTGTGTGT	chr5	5186301	GGTGTGTGTGT	GGGGTGTGTGTGTGTGTGTGTGTGTGTGT	1986562.97	ExcessHet	0	none	0	0	130	1e-6
chr5-005186301-GGTGTGTGTGT-GGTGT	chr5	5186301	GGTGTGTGTGT	GGTGT	1986562.97	ExcessHet	0	none	7.099999999999998e-5	0	130	7.099999999999998e-5
chr5-005186301-GGTGTGTGTGT-GGTGTGT	chr5	5186301	GGTGTGTGTGT	GGTGTGT	1986562.97	ExcessHet	0	none	0.00139899999999999	1	130	0.00139899999999999
chr5-005186301-GGTGTGTGTGT-GGTGTGTGT	chr5	5186301	GGTGTGTGTGT	GGTGTGTGT	1986562.97	ExcessHet	0	none	0.01451099999999999	5	130	0.01451099999999999
chr5-005186301-GGTGTGTGTGT-GGTGTGTGTGTGT	chr5	5186301	GGTGTGTGTGT	GGTGTGTGTGTGT	1986562.97	ExcessHet	0	none	0.00828699999999999	3	130	0.00828699999999999
chr5-005186301-GGTGTGTGTGT-GGTGTGTGTGTGTGT	chr5	5186301	GGTGTGTGTGT	GGTGTGTGTGTGTGT	1986562.97	ExcessHet	0	none	0.00169399999999999	0	130	0.00169399999999999
chr5-005186301-GGTGTGTGTGT-GGTGTGTGTGTGTGTGT	chr5	5186301	GGTGTGTGTGT	GGTGTGTGTGTGTGTGT	1986562.97	ExcessHet	0	none	6.340000000000003e-4	0	130	6.340000000000003e-4
chr5-005186301-GGTGTGTGTGT-GGTGTGTGTGTGTGTGTGT	chr5	5186301	GGTGTGTGTGT	GGTGTGTGTGTGTGTGTGT	1986562.97	ExcessHet	0	none	4.500000000000005e-4	0	130	4.500000000000005e-4
chr5-005186301-GGTGTGTGTGT-GGTGTGTGTGTGTGTGTGTGT	chr5	5186301	GGTGTGTGTGT	GGTGTGTGTGTGTGTGTGTGT	1986562.97	ExcessHet	0	none	4.05e-4	0	130	4.05e-4
chr5-005186301-GGTGTGTGTGT-GGTGTGTGTGTGTGTGTGTGTGT	chr5	5186301	GGTGTGTGTGT	GGTGTGTGTGTGTGTGTGTGTGT	1986562.97	ExcessHet	0	none	8.9e-5	0	130	8.9e-5
chr5-005186301-GGTGTGTGTGT-GGTGTGTGTGTGTGTGTGTGTGTGT	chr5	5186301	GGTGTGTGTGT	GGTGTGTGTGTGTGTGTGTGTGTGT	1986562.97	ExcessHet	0	none	4.05e-4	0	130	4.05e-4
chr5-005186302-GT-*	chr5	5186302	GT	*	1778548.97	ExcessHet	0	none	0.01440099999999999	4	118	0.01440099999999999
chr5-005186302-GT-G	chr5	5186302	GT	G	1778548.97	ExcessHet	0.25187	sas	0.238187	40	118	0.25187
chr5-005186303-T-*	chr5	5186303	T	*	9786173	PASS	0	none	0.165943	29	118	0.165943
chr5-005186303-T-G	chr5	5186303	T	G	9786173	PASS	0.58479	nfe	0.36238	50	118	0.58479
chr5-005186304-GTGTGTGTGTGTGT-*	chr5	5186304	GTGTGTGTGTGTGT	*	1410637	ExcessHet	0	none	6.810000000000002e-4	0	118	6.810000000000002e-4
chr5-005186304-GTGTGTGTGTGTGT-G	chr5	5186304	GTGTGTGTGTGTGT	G	1410637	ExcessHet	1.386e-5	nfe	0	0	118	1.386e-5
chr5-005186304-GTGTGTGTGTGTGT-GGT	chr5	5186304	GTGTGTGTGTGTGT	GGT	1410637	ExcessHet	0	none	9e-6	0	118	9e-6
chr5-005186304-GTGTGTGTGTGTGT-GGTGT	chr5	5186304	GTGTGTGTGTGTGT	GGTGT	1410637	ExcessHet	0	none	7.099999999999998e-5	0	118	7.099999999999998e-5
chr5-005186304-GTGTGTGTGTGTGT-GGTGTGT	chr5	5186304	GTGTGTGTGTGTGT	GGTGTGT	1410637	ExcessHet	0	none	1.88e-4	0	118	1.88e-4
chr5-005186304-GTGTGTGTGTGTGT-GGTGTGTGT	chr5	5186304	GTGTGTGTGTGTGT	GGTGTGTGT	1410637	ExcessHet	0	none	0.00137699999999999	0	118	0.00137699999999999
chr5-005186304-GTGTGTGTGTGTGT-GGTGTGTGTGT	chr5	5186304	GTGTGTGTGTGTGT	GGTGTGTGTGT	1410637	ExcessHet	0	none	0.03113400000000001	5	118	0.03113400000000001
chr5-005186304-GTGTGTGTGTGTGT-GGTGTGTGTGTGT	chr5	5186304	GTGTGTGTGTGTGT	GGTGTGTGTGTGT	1410637	ExcessHet	0	none	0.200061	31	118	0.200061
chr5-005186304-GTGTGTGTGTGTGT-TTGTGTGTGTGTGT	chr5	5186304	GTGTGTGTGTGTGT	TTGTGTGTGTGTGT	1410637	ExcessHet	0	none	8.9e-5	0	118	8.9e-5
chr5-005186305-T-*	chr5	5186305	T	*	40865	PASS	0	none	0.235109	35	116	0.235109
chr5-005186305-T-G	chr5	5186305	T	G	40865	PASS	0.0062763	mid	0.00113299999999999	0	116	0.0062763
chr5-005186307-T-*	chr5	5186307	T	*	89	PASS	0	none	0.03446700000000001	5	106	0.03446700000000001
chr5-005186307-T-G	chr5	5186307	T	G	89	PASS	1.433e-4	afr	3.6999999999999985e-5	0	106	1.433e-4
chr5-005187640-C-T	chr5	5187640	C	T	246238	PASS	0.014903	nfe	0.01178399999999999	1	134	0.014903
chr5-005187663-G-A	chr5	5187663	G	A	17752882	PASS	0.8019	amr	0.7008670000000006	94	134	0.8019
chr5-005189837-G-A	chr5	5189837	G	A	16662360	PASS	0.95032	afr	0.8747840000000005	111	134	0.95032
chr5-005189865-C-T	chr5	5189865	C	T	2911096	PASS	0.18279	mid	0.145741	17	134	0.18279
chr5-005190069-C-T	chr5	5190069	C	T	678368	PASS	0.073666	sas	0.03101800000000001	5	134	0.073666
chr5-005190171-G-A	chr5	5190171	G	A	37899	PASS	0.007027	mid	0.00224	1	134	0.007027
chr5-005191608-G-A	chr5	5191608	G	A	3169	PASS	9.4498e-4	nfe	1.0799999999999996e-4	1	132	9.4498e-4
chr5-005200107-ATCTCTC-A	chr5	5200107	ATCTCTC	A	11764028.97	ExcessHet	0.031286	eas	0.00115599999999999	0	126	0.031286
chr5-005200107-ATCTCTC-AGCTCTCTC	chr5	5200107	ATCTCTC	AGCTCTCTC	11764028.97	ExcessHet	0	none	1.0799999999999996e-4	0	126	1.0799999999999996e-4
chr5-005200107-ATCTCTC-ATC	chr5	5200107	ATCTCTC	ATC	11764028.97	ExcessHet	0	none	1.0799999999999996e-4	0	126	1.0799999999999996e-4
chr5-005200107-ATCTCTC-ATCTC	chr5	5200107	ATCTCTC	ATCTC	11764028.97	ExcessHet	0	none	0.00872799999999999	1	126	0.00872799999999999
chr5-005200107-ATCTCTC-ATCTCTCTC	chr5	5200107	ATCTCTC	ATCTCTCTC	11764028.97	ExcessHet	0	none	0.43080899999999983	58	126	0.43080899999999983
chr5-005200107-ATCTCTC-ATCTCTCTCTC	chr5	5200107	ATCTCTC	ATCTCTCTCTC	11764028.97	ExcessHet	0	none	0.205854	27	126	0.205854
chr5-005200107-ATCTCTC-ATCTCTCTCTCTC	chr5	5200107	ATCTCTC	ATCTCTCTCTCTC	11764028.97	ExcessHet	0	none	0.00186599999999999	0	126	0.00186599999999999
chr5-005200107-ATCTCTC-ATCTCTCTCTCTCTC	chr5	5200107	ATCTCTC	ATCTCTCTCTCTCTC	11764028.97	ExcessHet	0	none	0	0	126	1e-6
chr5-005200121-C-CTG	chr5	5200121	C	CTG	3518448	PASS	8.5e-7	nfe	3.6999999999999985e-5	0	134	3.6999999999999985e-5
chr5-005200121-C-G	chr5	5200121	C	G	3518448	PASS	0.3023	afr	0.164938	17	134	0.3023
chr5-005200168-C-T	chr5	5200168	C	T	20817171	PASS	0.84879	amr	0.7217720000000003	97	134	0.84879
chr5-005200317-C-T	chr5	5200317	C	T	2992957	PASS	0.29959	afr	0.164588	17	134	0.29959
chr5-005200377-T-C	chr5	5200377	T	C	4101288	PASS	0.37673	nfe	0.3237389999999994	50	134	0.37673
chr5-005200412-C-T	chr5	5200412	C	T	1574422	PASS	0.22709	afr	0.15443600000000002	17	134	0.22709
chr5-005208943-T-C	chr5	5208943	T	C	27131	PASS	0.0053501	amr	0.002841	1	134	0.0053501
chr5-005209009-A-C	chr5	5209009	A	C	130123	PASS	0	none	9e-6	0	134	9e-6
chr5-005209009-A-G	chr5	5209009	A	G	130123	PASS	0.024095	sas	0.01165299999999999	2	134	0.024095
chr5-005209013-G-A	chr5	5209013	G	A	147596	PASS	0.030956	eas	0.01396099999999998	2	134	0.030956
chr5-005209097-G-A	chr5	5209097	G	A	587071	PASS	0.13596	amr	0.03647	5	134	0.13596
chr5-005209208-G-A	chr5	5209208	G	A	3236	PASS	2.3608e-4	mid	5.2999999999999994e-5	1	134	2.3608e-4
chr5-005222960-A-G	chr5	5222960	A	G	6410306	PASS	0.43676	mid	0.4211959999999997	50	134	0.43676
chr5-005223414-T-C	chr5	5223414	T	C	168617	PASS	0.43818	eas	0.06397900000000002	0	0	0.43818
chr5-005223636-C-T	chr5	5223636	C	T	13072	PASS	0.17768	nfe	0.01046499999999999	0	0	0.17768
chr5-005232233-G-A	chr5	5232233	G	A	10800753	PASS	0.84658	afr	0.6949370000000004	98	134	0.84658
chr5-005232243-AGG-A	chr5	5232243	AGG	A	14890666.97	PASS	0.84487	afr	0.6959390000000004	98	134	0.84487
chr5-005232243-AGG-AG	chr5	5232243	AGG	AG	14890666.97	PASS	0	none	0	0	134	1e-6
chr5-005232285-G-A	chr5	5232285	G	A	15797629	PASS	0.84475	afr	0.6987000000000004	98	134	0.84475
chr5-005232590-T-A	chr5	5232590	T	A	6361655	PASS	0	none	0	0	132	1e-6
chr5-005232590-T-C	chr5	5232590	T	C	6361655	PASS	0.35328	amr	0.2998189999999999	47	132	0.35328
chr5-005232600-CTTTTTTTTTT-*	chr5	5232600	CTTTTTTTTTT	*	6678764	PASS	0	none	3.6999999999999985e-5	0	102	3.6999999999999985e-5
chr5-005232600-CTTTTTTTTTT-ATTTTTTTTTT	chr5	5232600	CTTTTTTTTTT	ATTTTTTTTTT	6678764	PASS	0	none	0	0	102	1e-6
chr5-005232600-CTTTTTTTTTT-C	chr5	5232600	CTTTTTTTTTT	C	6678764	PASS	6.04e-6	sas	0	0	102	6.04e-6
chr5-005232600-CTTTTTTTTTT-CT	chr5	5232600	CTTTTTTTTTT	CT	6678764	PASS	0	none	3.6999999999999985e-5	0	102	3.6999999999999985e-5
chr5-005232600-CTTTTTTTTTT-CTT	chr5	5232600	CTTTTTTTTTT	CTT	6678764	PASS	0	none	1.6699999999999994e-4	0	102	1.6699999999999994e-4
chr5-005232600-CTTTTTTTTTT-CTTT	chr5	5232600	CTTTTTTTTTT	CTTT	6678764	PASS	0	none	7.260000000000005e-4	0	102	7.260000000000005e-4
chr5-005232600-CTTTTTTTTTT-CTTTT	chr5	5232600	CTTTTTTTTTT	CTTTT	6678764	PASS	0	none	0.003445	1	102	0.003445
chr5-005232600-CTTTTTTTTTT-CTTTTT	chr5	5232600	CTTTTTTTTTT	CTTTTT	6678764	PASS	0	none	0.01221899999999998	5	102	0.01221899999999998
chr5-005232600-CTTTTTTTTTT-CTTTTTT	chr5	5232600	CTTTTTTTTTT	CTTTTTT	6678764	PASS	0	none	0.054136	12	102	0.054136
chr5-005232600-CTTTTTTTTTT-CTTTTTTT	chr5	5232600	CTTTTTTTTTT	CTTTTTTT	6678764	PASS	0	none	0.189183	23	102	0.189183
chr5-005232600-CTTTTTTTTTT-CTTTTTTTT	chr5	5232600	CTTTTTTTTTT	CTTTTTTTT	6678764	PASS	0	none	0.218248	26	102	0.218248
chr5-005232600-CTTTTTTTTTT-CTTTTTTTTT	chr5	5232600	CTTTTTTTTTT	CTTTTTTTTT	6678764	PASS	0	none	0.198608	19	102	0.198608
chr5-005232600-CTTTTTTTTTT-CTTTTTTTTTTT	chr5	5232600	CTTTTTTTTTT	CTTTTTTTTTTT	6678764	PASS	0	none	0.03250500000000001	0	102	0.03250500000000001
chr5-005232600-CTTTTTTTTTT-CTTTTTTTTTTTT	chr5	5232600	CTTTTTTTTTT	CTTTTTTTTTTTT	6678764	PASS	0	none	0.00495	0	102	0.00495
chr5-005232600-CTTTTTTTTTT-CTTTTTTTTTTTTT	chr5	5232600	CTTTTTTTTTT	CTTTTTTTTTTTTT	6678764	PASS	0	none	4.950000000000003e-4	0	102	4.950000000000003e-4
chr5-005232600-CTTTTTTTTTT-CTTTTTTTTTTTTTT	chr5	5232600	CTTTTTTTTTT	CTTTTTTTTTTTTTT	6678764	PASS	0	none	1.6699999999999994e-4	0	102	1.6699999999999994e-4
chr5-005232600-CTTTTTTTTTT-CTTTTTTTTTTTTTTT	chr5	5232600	CTTTTTTTTTT	CTTTTTTTTTTTTTTT	6678764	PASS	0	none	3.6999999999999985e-5	0	102	3.6999999999999985e-5
chr5-005232600-CTTTTTTTTTT-CTTTTTTTTTTTTTTTT	chr5	5232600	CTTTTTTTTTT	CTTTTTTTTTTTTTTTT	6678764	PASS	0	none	0	0	102	1e-6
chr5-005232600-CTTTTTTTTTT-CTTTTTTTTTTTTTTTTT	chr5	5232600	CTTTTTTTTTT	CTTTTTTTTTTTTTTTTT	6678764	PASS	0	none	0	0	102	1e-6
chr5-005232600-CTTTTTTTTTT-CTTTTTTTTTTTTTTTTTTTT	chr5	5232600	CTTTTTTTTTT	CTTTTTTTTTTTTTTTTTTTT	6678764	PASS	0	none	0	0	102	1e-6
chr5-005232600-CTTTTTTTTTT-TTTTTTTTTTT	chr5	5232600	CTTTTTTTTTT	TTTTTTTTTTT	6678764	PASS	0	none	5.2999999999999994e-5	0	102	5.2999999999999994e-5
chr5-005232601-T-*	chr5	5232601	T	*	931	PASS	0	none	0.5320160000000006	53	80	0.5320160000000006
chr5-005232601-T-A	chr5	5232601	T	A	931	PASS	0.013667	mid	0.00181499999999999	0	80	0.013667
chr5-005232602-T-*	chr5	5232602	T	*	1787	PASS	0	none	0.47104799999999936	48	70	0.47104799999999936
chr5-005232602-T-A	chr5	5232602	T	A	1787	PASS	0.002008	nfe	0	0	70	0.002008
chr5-005232602-T-C	chr5	5232602	T	C	1787	PASS	0.0022209	amr	0.00186399999999999	0	70	0.0022209
chr5-005232603-T-*	chr5	5232603	T	*	52	PASS	0	none	0.31895899999999994	36	62	0.31895899999999994
chr5-005232603-T-A	chr5	5232603	T	A	52	PASS	1.7482e-4	nfe	9e-6	0	62	1.7482e-4
chr5-005232603-T-C	chr5	5232603	T	C	52	PASS	5.452e-5	amr	0.00176499999999999	0	62	0.00176499999999999
chr5-005232605-T-*	chr5	5232605	T	*	208	VQSRTrancheSNP99.80to99.90	0	none	0.02544400000000001	6	92	0.02544400000000001
chr5-005232605-T-C	chr5	5232605	T	C	208	VQSRTrancheSNP99.80to99.90	4.5e-7	nfe	7.099999999999998e-5	0	92	7.099999999999998e-5
chr5-005234869-CAAAAAAAAA-C	chr5	5234869	CAAAAAAAAA	C	183913	PASS	0	none	2.2000000000000003e-5	0	18	2.2000000000000003e-5
chr5-005234869-CAAAAAAAAA-CAAA	chr5	5234869	CAAAAAAAAA	CAAA	183913	PASS	0	none	8.9e-5	0	18	8.9e-5
chr5-005234869-CAAAAAAAAA-CAAAA	chr5	5234869	CAAAAAAAAA	CAAAA	183913	PASS	0	none	3.150000000000005e-4	0	18	3.150000000000005e-4
chr5-005234869-CAAAAAAAAA-CAAAAA	chr5	5234869	CAAAAAAAAA	CAAAAA	183913	PASS	0	none	0.00127399999999999	0	18	0.00127399999999999
chr5-005234869-CAAAAAAAAA-CAAAAAA	chr5	5234869	CAAAAAAAAA	CAAAAAA	183913	PASS	0	none	0.003995	0	18	0.003995
chr5-005234869-CAAAAAAAAA-CAAAAAAA	chr5	5234869	CAAAAAAAAA	CAAAAAAA	183913	PASS	0	none	0.01323599999999998	3	18	0.01323599999999998
chr5-005234869-CAAAAAAAAA-CAAAAAAAA	chr5	5234869	CAAAAAAAAA	CAAAAAAAA	183913	PASS	0	none	0.04804900000000002	4	18	0.04804900000000002
chr5-005234869-CAAAAAAAAA-CAAAAAAAAAA	chr5	5234869	CAAAAAAAAA	CAAAAAAAAAA	183913	PASS	0	none	0.01457199999999999	0	18	0.01457199999999999
chr5-005234869-CAAAAAAAAA-CAAAAAAAAAAA	chr5	5234869	CAAAAAAAAA	CAAAAAAAAAAA	183913	PASS	0	none	0.00120099999999999	0	18	0.00120099999999999
chr5-005234869-CAAAAAAAAA-CAAAAAAAAAAAA	chr5	5234869	CAAAAAAAAA	CAAAAAAAAAAAA	183913	PASS	0	none	1.0799999999999996e-4	0	18	1.0799999999999996e-4
chr5-005234869-CAAAAAAAAA-CAAAAAAAAAAAAA	chr5	5234869	CAAAAAAAAA	CAAAAAAAAAAAAA	183913	PASS	0	none	2.2000000000000003e-5	0	18	2.2000000000000003e-5
chr5-005234869-CAAAAAAAAA-CAAAAAAAAAAAAAA	chr5	5234869	CAAAAAAAAA	CAAAAAAAAAAAAAA	183913	PASS	0	none	0	0	18	1e-6
chr5-005234869-CAAAAAAAAA-CAGAAAAAAAAA	chr5	5234869	CAAAAAAAAA	CAGAAAAAAAAA	183913	PASS	0	none	0.004249	0	18	0.004249
chr5-005234869-CAAAAAAAAA-CAGAAAAAAAAAA	chr5	5234869	CAAAAAAAAA	CAGAAAAAAAAAA	183913	PASS	0	none	0.002257	0	18	0.002257
chr5-005234869-CAAAAAAAAA-CAGAAAAAAAAAAA	chr5	5234869	CAAAAAAAAA	CAGAAAAAAAAAAA	183913	PASS	0	none	0.003868	0	18	0.003868
chr5-005234869-CAAAAAAAAA-CAGAAAAAAAAAAAA	chr5	5234869	CAAAAAAAAA	CAGAAAAAAAAAAAA	183913	PASS	0	none	0.00190999999999999	0	18	0.00190999999999999
chr5-005234869-CAAAAAAAAA-CAGAAAAAAAAAAAAA	chr5	5234869	CAAAAAAAAA	CAGAAAAAAAAAAAAA	183913	PASS	0	none	4.940000000000003e-4	0	18	4.940000000000003e-4
chr5-005234869-CAAAAAAAAA-CAGAAAAAAAAAAAAAA	chr5	5234869	CAAAAAAAAA	CAGAAAAAAAAAAAAAA	183913	PASS	0	none	6.999999999999998e-5	0	18	6.999999999999998e-5
chr5-005234869-CAAAAAAAAA-CAGAAAAAAAAAAAAAAA	chr5	5234869	CAAAAAAAAA	CAGAAAAAAAAAAAAAAA	183913	PASS	0	none	2.2000000000000003e-5	0	18	2.2000000000000003e-5
chr5-005234869-CAAAAAAAAA-CAGAAAAAAAAAAAAAAAA	chr5	5234869	CAAAAAAAAA	CAGAAAAAAAAAAAAAAAA	183913	PASS	0	none	0	0	18	1e-6
chr5-005234869-CAAAAAAAAA-CAGAAAAAAAAAAAAAAAAA	chr5	5234869	CAAAAAAAAA	CAGAAAAAAAAAAAAAAAAA	183913	PASS	0	none	0	0	18	1e-6
chr5-005234869-CAAAAAAAAA-TAAAAAAAAA	chr5	5234869	CAAAAAAAAA	TAAAAAAAAA	183913	PASS	0	none	9e-6	0	18	9e-6
chr5-005234870-A-*	chr5	5234870	A	*	3343935.97	PASS	0	none	0.05917300000000002	5	78	0.05917300000000002
chr5-005234870-A-AG	chr5	5234870	A	AG	3343935.97	PASS	0.83206	amr	0.539282	61	78	0.83206
chr5-005234870-A-AGAC	chr5	5234870	A	AGAC	3343935.97	PASS	0	none	0	0	78	1e-6
chr5-005234871-A-*	chr5	5234871	A	*	50092	PASS	0	none	0.01216699999999999	0	32	0.01216699999999999
chr5-005234871-A-G	chr5	5234871	A	G	50092	PASS	0.0079289	nfe	0.03416400000000002	1	32	0.03416400000000002
chr5-005234888-AG-A	chr5	5234888	AG	A	3221989	PASS	0	none	2.2000000000000003e-5	0	68	2.2000000000000003e-5
chr5-005234888-AG-AAAAAAAAAAAGG	chr5	5234888	AG	AAAAAAAAAAAGG	3221989	PASS	0	none	0	0	68	1e-6
chr5-005234888-AG-AAAAAAAAAAGG	chr5	5234888	AG	AAAAAAAAAAGG	3221989	PASS	0	none	3.6999999999999985e-5	0	68	3.6999999999999985e-5
chr5-005234888-AG-AAAAAAAAAGG	chr5	5234888	AG	AAAAAAAAAGG	3221989	PASS	0	none	3.3800000000000046e-4	0	68	3.3800000000000046e-4
chr5-005234888-AG-AAAAAAAAGG	chr5	5234888	AG	AAAAAAAAGG	3221989	PASS	0	none	0.00176499999999999	0	68	0.00176499999999999
chr5-005234888-AG-AAAAAAAGG	chr5	5234888	AG	AAAAAAAGG	3221989	PASS	0	none	0.003543	0	68	0.003543
chr5-005234888-AG-AAAAAACG	chr5	5234888	AG	AAAAAACG	3221989	PASS	0	none	0	0	68	1e-6
chr5-005234888-AG-AAAAAAGG	chr5	5234888	AG	AAAAAAGG	3221989	PASS	0	none	0.00474	0	68	0.00474
chr5-005234888-AG-AAAAAGG	chr5	5234888	AG	AAAAAGG	3221989	PASS	0	none	0.02254400000000002	1	68	0.02254400000000002
chr5-005234888-AG-AAAAGG	chr5	5234888	AG	AAAAGG	3221989	PASS	0	none	0.10007	6	68	0.10007
chr5-005234888-AG-AAAGG	chr5	5234888	AG	AAAGG	3221989	PASS	0	none	0.26814199999999966	18	68	0.26814199999999966
chr5-005234888-AG-AAAGGG	chr5	5234888	AG	AAAGGG	3221989	PASS	0	none	0	0	68	1e-6
chr5-005234888-AG-AAATG	chr5	5234888	AG	AAATG	3221989	PASS	0	none	0	0	68	1e-6
chr5-005234888-AG-AAGG	chr5	5234888	AG	AAGG	3221989	PASS	0	none	0.09087900000000002	13	68	0.09087900000000002
chr5-005234888-AG-AAGGAAAAGG	chr5	5234888	AG	AAGGAAAAGG	3221989	PASS	0	none	0	0	68	1e-6
chr5-005234888-AG-AAGGG	chr5	5234888	AG	AAGGG	3221989	PASS	0	none	9e-6	0	68	9e-6
chr5-005234888-AG-AGG	chr5	5234888	AG	AGG	3221989	PASS	0	none	0.02185800000000001	2	68	0.02185800000000001
chr5-005234888-AG-AGGG	chr5	5234888	AG	AGGG	3221989	PASS	0	none	0	0	68	1e-6
chr5-005234888-AG-GG	chr5	5234888	AG	GG	3221989	PASS	0	none	0.023258	2	68	0.023258
chr5-005234915-T-*	chr5	5234915	T	*	3562881	PASS	0	none	9e-6	0	132	9e-6
chr5-005234915-T-A	chr5	5234915	T	A	3562881	PASS	0	none	0	0	132	1e-6
chr5-005234915-T-C	chr5	5234915	T	C	3562881	PASS	0.82376	amr	0.6457340000000007	99	132	0.82376
chr5-005234983-A-G	chr5	5234983	A	G	7324663	PASS	0.83485	amr	0.7127270000000001	100	134	0.83485
chr5-005236888-G-A	chr5	5236888	G	A	260874	PASS	0.19323	eas	0.025975	2	134	0.19323
chr5-005239080-T-G	chr5	5239080	T	G	316	VQSRTrancheSNP99.80to99.90	0.0025721	nfe	8.9e-5	2	134	0.0025721
chr5-005239196-G-A	chr5	5239196	G	A	120706	PASS	0.015602	nfe	0.007586	1	134	0.015602
chr5-005239377-C-T	chr5	5239377	C	T	1460486	PASS	0.22782	amr	0.10140400000000002	17	134	0.22782
chr5-005239420-C-A	chr5	5239420	C	A	5114071	PASS	0.4225	nfe	0.37215899999999946	50	134	0.4225
chr5-005239808-C-T	chr5	5239808	C	T	10322906	PASS	0.21777	sas	0.172345	27	134	0.21777
chr5-005239889-C-A	chr5	5239889	C	A	7290236	PASS	0.21751	sas	0.17046000000000003	27	134	0.21751
chr5-005240045-C-T	chr5	5240045	C	T	175699	PASS	0.094067	afr	0.00935499999999998	1	134	0.094067
chr5-005240071-G-T	chr5	5240071	G	T	803	PASS	2.34e-6	nfe	0	1	134	2.34e-6
chr5-005242105-G-A	chr5	5242105	G	A	659309	PASS	9.791e-5	sas	5.2999999999999994e-5	0	134	9.791e-5
chr5-005242105-G-T	chr5	5242105	G	T	659309	PASS	0.20055	eas	0.01709200000000001	1	134	0.20055
chr5-005242115-C-T	chr5	5242115	C	T	669413	PASS	0.20065	eas	0.01709200000000001	1	134	0.20065
chr5-005242327-G-A	chr5	5242327	G	A	1995122	PASS	0.18734	sas	0.16631200000000002	27	134	0.18734
chr5-005262653-G-A	chr5	5262653	G	A	5462060	PASS	0.29544	mid	0.24787	35	134	0.29544
chr5-005262864-A-T	chr5	5262864	A	T	566	PASS	0	none	0	1	134	1e-6
chr5-005303152-G-T	chr5	5303152	G	T	8316727	PASS	0.65684	nfe	0.5963400000000006	86	134	0.65684
chr5-005303183-G-A	chr5	5303183	G	A	1297	VQSRTrancheSNP99.80to99.90	8.147e-5	nfe	0	1	134	8.147e-5
chr5-005303236-T-*	chr5	5303236	T	*	14368389	PASS	0	none	9e-6	0	134	9e-6
chr5-005303236-T-C	chr5	5303236	T	C	14368389	PASS	0.66035	nfe	0.6340470000000005	87	134	0.66035
chr5-005303311-G-*	chr5	5303311	G	*	291334	PASS	0	none	0	0	134	1e-6
chr5-005303311-G-A	chr5	5303311	G	A	291334	PASS	0.022058	nfe	0.01050299999999999	3	134	0.022058
chr5-005303501-C-T	chr5	5303501	C	T	12074865	PASS	0.54315	eas	0.31431199999999976	47	134	0.54315
chr5-005306435-A-G	chr5	5306435	A	G	973236	PASS	0.13625	afr	0.05060400000000002	8	134	0.13625
chr5-005306812-G-C	chr5	5306812	G	C	563723	PASS	0.069034	eas	0.029849	6	134	0.069034
chr5-005318158-G-A	chr5	5318158	G	A	5730	PASS	4.2694e-4	nfe	2.09e-4	1	134	4.2694e-4
chr5-005318289-C-T	chr5	5318289	C	T	22439	PASS	0.0041849	nfe	0.00147299999999999	1	134	0.0041849
chr5-005318302-A-C	chr5	5318302	A	C	171716	PASS	0.045169	amr	0.01144399999999998	1	134	0.045169
chr5-005318358-G-*	chr5	5318358	G	*	117217	PASS	0	none	0	0	134	1e-6
chr5-005318358-G-T	chr5	5318358	G	T	117217	PASS	0.025965	sas	0.01039799999999999	4	134	0.025965
chr5-005319072-C-A	chr5	5319072	C	A	187800	PASS	9.1419e-4	nfe	5.180000000000002e-4	0	134	9.1419e-4
chr5-005319072-C-T	chr5	5319072	C	T	187800	PASS	0.0071242	nfe	0.004672	2	134	0.0071242
chr5-005319222-T-C	chr5	5319222	T	C	598609	PASS	0.057787	afr	0.027089	4	134	0.057787
chr5-005319294-T-G	chr5	5319294	T	G	3322852	PASS	0.51597	eas	0.208514	32	134	0.51597
chr5-005319376-C-CA	chr5	5319376	C	CA	990750.97	PASS	0.12583	eas	0.09341000000000002	13	126	0.12583
chr5-005319416-G-A	chr5	5319416	G	A	1194	PASS	9.83e-6	nfe	2.2000000000000003e-5	1	120	2.2000000000000003e-5
chr5-005319460-CA-C	chr5	5319460	CA	C	61721.97	PASS	0.01558	nfe	0.00858699999999998	1	80	0.01558
chr5-005319473-G-A	chr5	5319473	G	A	351379	PASS	0.099336	eas	0.04850600000000001	3	62	0.099336
chr5-005375577-CTATG-C	chr5	5375577	CTATG	C	701.97	PASS	0	none	0	0	26	1e-6
chr5-005375577-CTATG-CTCTGTATG	chr5	5375577	CTATG	CTCTGTATG	701.97	PASS	0	none	0	0	26	1e-6
chr5-005375577-CTATG-CTGTATG	chr5	5375577	CTATG	CTGTATG	701.97	PASS	0	none	0	0	26	1e-6
chr5-005375577-CTATG-CTGTGTGTGTATG	chr5	5375577	CTATG	CTGTGTGTGTATG	701.97	PASS	0	none	0	0	26	1e-6
chr5-005375577-CTATG-CTGTGTGTGTGTATG	chr5	5375577	CTATG	CTGTGTGTGTGTATG	701.97	PASS	0	none	9e-6	0	26	9e-6
chr5-005375579-ATGTGTGTGTGTGTGTGTGTGTG-*	chr5	5375579	ATGTGTGTGTGTGTGTGTGTGTG	*	864017	PASS	0	none	0	0	2	1e-6
chr5-005375579-ATGTGTGTGTGTGTGTGTGTGTG-A	chr5	5375579	ATGTGTGTGTGTGTGTGTGTGTG	A	864017	PASS	0	none	0	0	2	1e-6
chr5-005375579-ATGTGTGTGTGTGTGTGTGTGTG-AGGTGTGTGTGTGTGTGTGTGTGTG	chr5	5375579	ATGTGTGTGTGTGTGTGTGTGTG	AGGTGTGTGTGTGTGTGTGTGTGTG	864017	PASS	0	none	0	0	2	1e-6
chr5-005375579-ATGTGTGTGTGTGTGTGTGTGTG-AGGTGTGTGTGTGTGTGTGTGTGTGTG	chr5	5375579	ATGTGTGTGTGTGTGTGTGTGTG	AGGTGTGTGTGTGTGTGTGTGTGTGTG	864017	PASS	0	none	9e-6	0	2	9e-6
chr5-005375579-ATGTGTGTGTGTGTGTGTGTGTG-ATGTGTGTG	chr5	5375579	ATGTGTGTGTGTGTGTGTGTGTG	ATGTGTGTG	864017	PASS	0	none	6.999999999999998e-5	0	2	6.999999999999998e-5
chr5-005375579-ATGTGTGTGTGTGTGTGTGTGTG-ATGTGTGTGTG	chr5	5375579	ATGTGTGTGTGTGTGTGTGTGTG	ATGTGTGTGTG	864017	PASS	0	none	2.2000000000000003e-5	0	2	2.2000000000000003e-5
chr5-005375579-ATGTGTGTGTGTGTGTGTGTGTG-ATGTGTGTGTGTG	chr5	5375579	ATGTGTGTGTGTGTGTGTGTGTG	ATGTGTGTGTGTG	864017	PASS	0	none	1.87e-4	0	2	1.87e-4
chr5-005375579-ATGTGTGTGTGTGTGTGTGTGTG-ATGTGTGTGTGTGTG	chr5	5375579	ATGTGTGTGTGTGTGTGTGTGTG	ATGTGTGTGTGTGTG	864017	PASS	0	none	0.00149199999999999	0	2	0.00149199999999999
chr5-005375579-ATGTGTGTGTGTGTGTGTGTGTG-ATGTGTGTGTGTGTGTG	chr5	5375579	ATGTGTGTGTGTGTGTGTGTGTG	ATGTGTGTGTGTGTGTG	864017	PASS	0	none	0.007172	0	2	0.007172
chr5-005375579-ATGTGTGTGTGTGTGTGTGTGTG-ATGTGTGTGTGTGTGTGTG	chr5	5375579	ATGTGTGTGTGTGTGTGTGTGTG	ATGTGTGTGTGTGTGTGTG	864017	PASS	0	none	0.00183499999999999	0	2	0.00183499999999999
chr5-005375579-ATGTGTGTGTGTGTGTGTGTGTG-ATGTGTGTGTGTGTGTGTGTG	chr5	5375579	ATGTGTGTGTGTGTGTGTGTGTG	ATGTGTGTGTGTGTGTGTGTG	864017	PASS	0	none	0.01038699999999999	0	2	0.01038699999999999
chr5-005375579-ATGTGTGTGTGTGTGTGTGTGTG-ATGTGTGTGTGTGTGTGTGTGTGTG	chr5	5375579	ATGTGTGTGTGTGTGTGTGTGTG	ATGTGTGTGTGTGTGTGTGTGTGTG	864017	PASS	0	none	0.09357800000000002	1	2	0.09357800000000002
chr5-005375579-ATGTGTGTGTGTGTGTGTGTGTG-ATGTGTGTGTGTGTGTGTGTGTGTGTG	chr5	5375579	ATGTGTGTGTGTGTGTGTGTGTG	ATGTGTGTGTGTGTGTGTGTGTGTGTG	864017	PASS	0	none	0.08363200000000003	1	2	0.08363200000000003
chr5-005375579-ATGTGTGTGTGTGTGTGTGTGTG-ATGTGTGTGTGTGTGTGTGTGTGTGTGTG	chr5	5375579	ATGTGTGTGTGTGTGTGTGTGTG	ATGTGTGTGTGTGTGTGTGTGTGTGTGTG	864017	PASS	0	none	0.060517	0	2	0.060517
chr5-005375579-ATGTGTGTGTGTGTGTGTGTGTG-ATGTGTGTGTGTGTGTGTGTGTGTGTGTGTG	chr5	5375579	ATGTGTGTGTGTGTGTGTGTGTG	ATGTGTGTGTGTGTGTGTGTGTGTGTGTGTG	864017	PASS	0	none	0.02416600000000001	0	2	0.02416600000000001
chr5-005375579-ATGTGTGTGTGTGTGTGTGTGTG-ATGTGTGTGTGTGTGTGTGTGTGTGTGTGTGTG	chr5	5375579	ATGTGTGTGTGTGTGTGTGTGTG	ATGTGTGTGTGTGTGTGTGTGTGTGTGTGTGTG	864017	PASS	0	none	0.005884	0	2	0.005884
chr5-005375579-ATGTGTGTGTGTGTGTGTGTGTG-ATGTGTGTGTGTGTGTGTGTGTGTGTGTGTGTGTG	chr5	5375579	ATGTGTGTGTGTGTGTGTGTGTG	ATGTGTGTGTGTGTGTGTGTGTGTGTGTGTGTGTG	864017	PASS	0	none	0.00178599999999999	0	2	0.00178599999999999
chr5-005375579-ATGTGTGTGTGTGTGTGTGTGTG-ATGTGTGTGTGTGTGTGTGTGTGTGTGTGTGTGTGTG	chr5	5375579	ATGTGTGTGTGTGTGTGTGTGTG	ATGTGTGTGTGTGTGTGTGTGTGTGTGTGTGTGTGTG	864017	PASS	0	none	2.08e-4	0	2	2.08e-4
chr5-005375579-ATGTGTGTGTGTGTGTGTGTGTG-ATGTGTGTGTGTGTGTGTGTGTGTGTGTGTGTGTGTGTG	chr5	5375579	ATGTGTGTGTGTGTGTGTGTGTG	ATGTGTGTGTGTGTGTGTGTGTGTGTGTGTGTGTGTGTG	864017	PASS	0	none	3.6999999999999985e-5	0	2	3.6999999999999985e-5
chr5-005375579-ATGTGTGTGTGTGTGTGTGTGTG-CTGTGTGTGTGTGTGTGTGTGTG	chr5	5375579	ATGTGTGTGTGTGTGTGTGTGTG	CTGTGTGTGTGTGTGTGTGTGTG	864017	PASS	0	none	0	0	2	1e-6
chr5-005375579-ATGTGTGTGTGTGTGTGTGTGTG-GTGTGTGTGTGTGTGTGTGTGTG	chr5	5375579	ATGTGTGTGTGTGTGTGTGTGTG	GTGTGTGTGTGTGTGTGTGTGTG	864017	PASS	0	none	1.47e-4	0	2	1.47e-4
chr5-005375583-G-*	chr5	5375583	G	*	60	PASS	0	none	0.01203899999999999	0	32	0.01203899999999999
chr5-005375583-G-A	chr5	5375583	G	A	60	PASS	0	none	9e-6	0	32	9e-6
chr5-005375619-CTGTG-*	chr5	5375619	CTGTG	*	33603	VQSRTrancheINDEL95.00to96.00	0	none	5.2999999999999994e-5	0	28	5.2999999999999994e-5
chr5-005375619-CTGTG-C	chr5	5375619	CTGTG	C	33603	VQSRTrancheINDEL95.00to96.00	0	none	0	0	28	1e-6
chr5-005375619-CTGTG-CTG	chr5	5375619	CTGTG	CTG	33603	VQSRTrancheINDEL95.00to96.00	0	none	1.47e-4	0	28	1.47e-4
chr5-005375619-CTGTG-GTGTG	chr5	5375619	CTGTG	GTGTG	33603	VQSRTrancheINDEL95.00to96.00	0	none	0.02947200000000001	0	28	0.02947200000000001
chr5-005375760-T-C	chr5	5375760	T	C	6156220	PASS	0.99444	nfe	0.9200580000000002	134	134	0.99444
chr5-005376181-G-A	chr5	5376181	G	A	26424	PASS	0.023825	eas	9.160000000000004e-4	1	134	0.023825
chr5-005376249-G-A	chr5	5376249	G	A	2494382	PASS	0.1264	mid	0.13672700000000002	21	134	0.13672700000000002
chr5-005376487-G-A	chr5	5376487	G	A	57836	PASS	0.0035424	mid	0.00259	1	134	0.0035424
chr5-005376526-C-G	chr5	5376526	C	G	1841088	PASS	0.15601	nfe	0.13575800000000002	21	134	0.15601
chr5-005376553-A-G	chr5	5376553	A	G	1552304	PASS	0.15465	nfe	0.133256	21	134	0.15465
chr5-005376612-C-A	chr5	5376612	C	A	1563470	PASS	0.13879	nfe	0.109785	19	134	0.13879
chr5-005376618-G-T	chr5	5376618	G	T	1563899	PASS	0.13844	nfe	0.110135	19	134	0.13844
chr5-005376628-C-T	chr5	5376628	C	T	1735212	PASS	0.15316	nfe	0.127151	21	134	0.15316
chr5-005376797-T-G	chr5	5376797	T	G	271467	PASS	0.094222	nfe	0.074274	3	64	0.094222
chr5-005376837-T-C	chr5	5376837	T	C	15236	PASS	0.0059096	nfe	0.003743	0	38	0.0059096
chr5-005376871-C-T	chr5	5376871	C	T	204396	PASS	0.21264	eas	0.05700900000000002	2	8	0.21264
chr5-005423003-C-A	chr5	5423003	C	A	105	PASS	0	none	3.6999999999999985e-5	0	106	3.6999999999999985e-5
chr5-005423003-C-T	chr5	5423003	C	T	105	PASS	0	none	3.6999999999999985e-5	0	106	3.6999999999999985e-5
chr5-005423027-CG-*	chr5	5423027	CG	*	25291	VQSRTrancheINDEL95.00to96.00	0	none	0	0	94	1e-6
chr5-005423027-CG-C	chr5	5423027	CG	C	25291	VQSRTrancheINDEL95.00to96.00	7.1983e-4	sas	0.002462	0	94	0.002462
chr5-005423027-CG-CGG	chr5	5423027	CG	CGG	25291	VQSRTrancheINDEL95.00to96.00	0	none	0.006079	1	94	0.006079
chr5-005423027-CG-CGGG	chr5	5423027	CG	CGGG	25291	VQSRTrancheINDEL95.00to96.00	0	none	5.2999999999999994e-5	0	94	5.2999999999999994e-5
chr5-005423027-CG-CTG	chr5	5423027	CG	CTG	25291	VQSRTrancheINDEL95.00to96.00	0	none	0	0	94	1e-6
chr5-005423027-CG-TG	chr5	5423027	CG	TG	25291	VQSRTrancheINDEL95.00to96.00	0	none	0	0	94	1e-6
chr5-005423028-G-*	chr5	5423028	G	*	465445	PASS	0	none	0.002311	0	86	0.002311
chr5-005423028-G-A	chr5	5423028	G	A	465445	PASS	0	none	0	0	86	1e-6
chr5-005423028-G-C	chr5	5423028	G	C	465445	PASS	5.36e-6	nfe	5.2999999999999994e-5	0	86	5.2999999999999994e-5
chr5-005423028-G-GA	chr5	5423028	G	GA	465445	PASS	0	none	2.2000000000000003e-5	0	86	2.2000000000000003e-5
chr5-005423028-G-T	chr5	5423028	G	T	465445	PASS	0.29637	eas	0.037858	0	86	0.29637
chr5-005436345-AAAT-*	chr5	5436345	AAAT	*	113970.97	PASS	0	none	3.6000000000000035e-4	0	134	3.6000000000000035e-4
chr5-005436345-AAAT-A	chr5	5436345	AAAT	A	113970.97	PASS	0.034219	eas	0.007768	2	134	0.034219
chr5-005436496-G-A	chr5	5436496	G	A	3409671	PASS	0.56861	afr	0.32398199999999944	40	134	0.56861
chr5-005437267-C-T	chr5	5437267	C	T	2935890	PASS	0.56003	afr	0.319741	40	134	0.56003
chr5-005437659-G-A	chr5	5437659	G	A	170549	PASS	0.32663	eas	0.08330700000000002	0	0	0.32663
chr5-005439757-A-C	chr5	5439757	A	C	54317	PASS	0.036013	eas	0.00743	2	132	0.036013
chr5-005441109-T-C	chr5	5441109	T	C	111178	PASS	0.0091432	nfe	0.006525	1	134	0.0091432
chr5-005443066-G-*	chr5	5443066	G	*	3874588	PASS	0	none	0	0	128	1e-6
chr5-005443066-G-A	chr5	5443066	G	A	3874588	PASS	0.58724	eas	0.36988199999999943	41	128	0.58724
chr5-005443066-G-T	chr5	5443066	G	T	3874588	PASS	0	none	2.2000000000000003e-5	0	128	2.2000000000000003e-5
chr5-005443147-GTT-G	chr5	5443147	GTT	G	128026.97	PASS	0	none	0	0	134	1e-6
chr5-005443147-GTT-GT	chr5	5443147	GTT	GT	128026.97	PASS	0	none	2.2000000000000003e-5	0	134	2.2000000000000003e-5
chr5-005443147-GTT-GTTT	chr5	5443147	GTT	GTTT	128026.97	PASS	0	none	0.01024199999999999	3	134	0.01024199999999999
chr5-005443147-GTT-GTTTT	chr5	5443147	GTT	GTTTT	128026.97	PASS	0	none	9e-6	0	134	9e-6
chr5-005443258-A-G	chr5	5443258	A	G	5109	PASS	0.0056389	afr	2.09e-4	1	134	0.0056389
chr5-005443317-GTTT-G	chr5	5443317	GTTT	G	627356	ExcessHet	0	none	9e-6	0	92	9e-6
chr5-005443317-GTTT-GT	chr5	5443317	GTTT	GT	627356	ExcessHet	0	none	0.00142199999999999	0	92	0.00142199999999999
chr5-005443317-GTTT-GTT	chr5	5443317	GTTT	GTT	627356	ExcessHet	0	none	0.119324	10	92	0.119324
chr5-005443317-GTTT-GTTTT	chr5	5443317	GTTT	GTTTT	627356	ExcessHet	0	none	0.13297	16	92	0.13297
chr5-005443317-GTTT-GTTTTT	chr5	5443317	GTTT	GTTTTT	627356	ExcessHet	0	none	0.003672	0	92	0.003672
chr5-005443317-GTTT-GTTTTTT	chr5	5443317	GTTT	GTTTTTT	627356	ExcessHet	0	none	7.099999999999998e-5	0	92	7.099999999999998e-5
chr5-005443317-GTTT-TTTT	chr5	5443317	GTTT	TTTT	627356	ExcessHet	0	none	7.099999999999998e-5	0	92	7.099999999999998e-5
chr5-005444230-G-GA	chr5	5444230	G	GA	946819.97	PASS	0.34618	eas	0.04414400000000002	5	134	0.34618
chr5-005444249-T-TG	chr5	5444249	T	TG	1079067.97	PASS	0.34481	eas	0.04398400000000002	5	134	0.34481
chr5-005447299-G-A	chr5	5447299	G	A	455148	PASS	0.34294	eas	0.04238400000000002	5	134	0.34294
chr5-005447494-A-G	chr5	5447494	A	G	1044041	PASS	0.34614	eas	0.043771	5	134	0.34614
chr5-005447808-A-AT	chr5	5447808	A	AT	99139	PASS	0	none	0	0	134	1e-6
chr5-005447808-A-G	chr5	5447808	A	G	99139	PASS	0.006228	nfe	0.002716	2	134	0.006228
chr5-005454426-A-G	chr5	5454426	A	G	242978	PASS	0.20907	afr	0.01809300000000001	1	134	0.20907
chr5-005457266-CTT-C	chr5	5457266	CTT	C	612964	ExcessHet	8.047e-5	nfe	0.00110699999999999	0	96	0.00110699999999999
chr5-005457266-CTT-CT	chr5	5457266	CTT	CT	612964	ExcessHet	0	none	0.225244	39	96	0.225244
chr5-005457266-CTT-CTTT	chr5	5457266	CTT	CTTT	612964	ExcessHet	0	none	0.06933500000000002	5	96	0.06933500000000002
chr5-005457266-CTT-CTTTT	chr5	5457266	CTT	CTTTT	612964	ExcessHet	0	none	3.820000000000003e-4	0	96	3.820000000000003e-4
chr5-005457266-CTT-CTTTTT	chr5	5457266	CTT	CTTTTT	612964	ExcessHet	0	none	3.6999999999999985e-5	0	96	3.6999999999999985e-5
chr5-005457266-CTT-TTT	chr5	5457266	CTT	TTT	612964	ExcessHet	0	none	0	0	96	1e-6
chr5-005460321-C-T	chr5	5460321	C	T	1108744	PASS	0.34429	eas	0.065872	6	134	0.34429
chr5-005460456-C-T	chr5	5460456	C	T	21074132	PASS	0.82284	amr	0.6832670000000001	94	134	0.82284
chr5-005460506-G-C	chr5	5460506	G	C	28317275	PASS	0.8279	amr	0.6881670000000002	94	134	0.8279
chr5-005461067-G-A	chr5	5461067	G	A	4492	PASS	1.7148e-4	amr	9e-6	1	134	1.7148e-4
chr5-005461120-A-G	chr5	5461120	A	G	1146909	PASS	0.22451	afr	0.01833100000000001	1	134	0.22451
chr5-005462035-G-A	chr5	5462035	G	A	46007453	PASS	0.74849	amr	0.6842680000000001	94	134	0.74849
chr5-005462494-A-G	chr5	5462494	A	G	3400103	PASS	0.29864	eas	0.03884000000000002	5	134	0.29864
chr5-005462507-G-A	chr5	5462507	G	A	3416275	PASS	0.29866	eas	0.03884000000000002	5	134	0.29866
chr5-005462587-A-G	chr5	5462587	A	G	4318	PASS	5.248e-5	nfe	9e-6	1	134	5.248e-5
chr5-005464549-G-A	chr5	5464549	G	A	1054825	PASS	0.16126	afr	0.01385599999999999	1	134	0.16126
chr5-005464719-A-T	chr5	5464719	A	T	4769	PASS	2.711e-5	nfe	0	1	134	2.711e-5
chr5-005468717-T-C	chr5	5468717	T	C	17178	PASS	0.0056707	amr	0.00186699999999999	1	134	0.0056707
chr5-005473468-C-T	chr5	5473468	C	T	185229	PASS	0.13866	afr	0.01154799999999998	1	132	0.13866
chr5-005473515-A-G	chr5	5473515	A	G	130643	PASS	0.033418	sas	0.005596	1	134	0.033418
chr5-005473753-G-C	chr5	5473753	G	C	712989	PASS	0.34702	eas	0.043424	5	134	0.34702
chr5-005476137-T-*	chr5	5476137	T	*	7119916	PASS	0	none	0	0	134	1e-6
chr5-005476137-T-C	chr5	5476137	T	C	7119916	PASS	1.3983e-4	nfe	9e-6	0	134	1.3983e-4
chr5-005476137-T-TG	chr5	5476137	T	TG	7119916	PASS	0.76471	amr	0.6535390000000001	92	134	0.76471
chr5-005476137-T-TGG	chr5	5476137	T	TGG	7119916	PASS	4.915e-5	nfe	3.6000000000000035e-4	0	134	3.6000000000000035e-4
chr5-005489270-G-A	chr5	5489270	G	A	851206	PASS	0.26361	eas	0.02892	3	134	0.26361
chr5-005489443-TAAAAC-T	chr5	5489443	TAAAAC	T	572.97	PASS	6.05e-6	nfe	0	1	134	6.05e-6
chr5-005489502-G-A	chr5	5489502	G	A	4057	PASS	0	none	0	0	134	1e-6
chr5-005489502-G-T	chr5	5489502	G	T	4057	PASS	4.9135e-4	nfe	1.88e-4	1	134	4.9135e-4
chr5-006137208-C-T	chr5	6137208	C	T	600	PASS	0	none	2.2899999999999996e-4	0	0	2.2899999999999996e-4
chr5-006137209-A-G	chr5	6137209	A	G	15202	PASS	0	none	0.01226299999999998	0	0	0.01226299999999998
chr5-006289955-C-G	chr5	6289955	C	G	152289	PASS	0.33268	eas	0.071076	0	0	0.33268
chr5-006290659-C-G	chr5	6290659	C	G	9278	PASS	0.010493	nfe	0.002957	0	0	0.010493
chr5-006310987-T-C	chr5	6310987	T	C	34325	PASS	0.26098	nfe	0.02245000000000002	0	0	0.26098
chr5-006311191-T-G	chr5	6311191	T	G	76145	PASS	0.28744	nfe	0.04861000000000001	0	0	0.28744
chr5-006311220-A-AGGC	chr5	6311220	A	AGGC	80328.97	PASS	0.18123	nfe	0.034747	0	0	0.18123
chr5-006311220-A-AGGT	chr5	6311220	A	AGGT	80328.97	PASS	0	none	9e-6	0	0	9e-6
chr5-006372135-G-A	chr5	6372135	G	A	1226854	PASS	0.47581	eas	0.339027	21	40	0.47581
chr5-006372472-A-G	chr5	6372472	A	G	13964379	PASS	0.5382	afr	0.48986199999999946	64	134	0.5382
chr5-006374872-T-C	chr5	6374872	T	C	751603	PASS	0.52427	afr	0.25121699999999947	0	0	0.52427
chr5-006374940-G-A	chr5	6374940	G	A	41563	PASS	0.067378	nfe	0.01776500000000001	0	0	0.067378
chr5-006377019-ATT-A	chr5	6377019	ATT	A	10978.97	PASS	1.89e-6	nfe	0	0	126	1.89e-6
chr5-006377019-ATT-AT	chr5	6377019	ATT	AT	10978.97	PASS	0	none	0.00184199999999999	0	126	0.00184199999999999
chr5-006377019-ATT-ATTT	chr5	6377019	ATT	ATTT	10978.97	PASS	0	none	0.006317	0	126	0.006317
chr5-006377180-CGGTACA-C	chr5	6377180	CGGTACA	C	1116613	PASS	0	none	0	0	134	1e-6
chr5-006377180-CGGTACA-TGGTACA	chr5	6377180	CGGTACA	TGGTACA	1116613	PASS	0	none	0.06672900000000002	14	134	0.06672900000000002
chr5-006377251-T-TG	chr5	6377251	T	TG	260221.97	PASS	0.17211	afr	0.01238699999999998	1	134	0.17211
chr5-006378501-G-C	chr5	6378501	G	C	21208858	PASS	0.99843	nfe	0.9905120000000004	133	134	0.99843
chr5-006378678-G-C	chr5	6378678	G	C	14557	PASS	0.0053116	amr	0.00127799999999999	1	132	0.0053116
chr5-006491384-T-C	chr5	6491384	T	C	1471494	PASS	0.12607	nfe	0.09080100000000002	11	134	0.12607
chr5-006491419-T-C	chr5	6491419	T	C	2596040	PASS	0.72065	afr	0.197595	21	134	0.72065
chr5-006491574-C-G	chr5	6491574	C	G	45538	PASS	0.012736	nfe	0.00802599999999999	2	128	0.012736
chr5-006491644-T-C	chr5	6491644	T	C	628567	PASS	0.57347	afr	0.153583	15	78	0.57347
chr5-006491769-TCCGCCGTGCGTCC-T	chr5	6491769	TCCGCCGTGCGTCC	T	929.97	PASS	1.2598e-4	nfe	6.999999999999998e-5	0	0	1.2598e-4
chr5-006491770-C-*	chr5	6491770	C	*	129	PASS	0	none	6.999999999999998e-5	0	0	6.999999999999998e-5
chr5-006491770-C-G	chr5	6491770	C	G	129	PASS	0	none	2.2000000000000003e-5	0	0	2.2000000000000003e-5
chr5-006491771-C-*	chr5	6491771	C	*	103	PASS	0	none	6.999999999999998e-5	0	0	6.999999999999998e-5
chr5-006491771-C-T	chr5	6491771	C	T	103	PASS	0	none	9e-6	0	0	9e-6
chr5-006491773-C-*	chr5	6491773	C	*	84	PASS	0	none	6.999999999999998e-5	0	0	6.999999999999998e-5
chr5-006491773-C-T	chr5	6491773	C	T	84	PASS	0	none	9e-6	0	0	9e-6
chr5-006585791-A-AACTTC	chr5	6585791	A	AACTTC	220098	PASS	0.62715	nfe	0.101598	0	0	0.62715
chr5-006585791-A-ACCTTC	chr5	6585791	A	ACCTTC	220098	PASS	0	none	9e-6	0	0	9e-6
chr5-006585791-A-ACTTC	chr5	6585791	A	ACTTC	220098	PASS	0	none	9e-6	0	0	9e-6
chr5-006585791-A-C	chr5	6585791	A	C	220098	PASS	0	none	3.6999999999999985e-5	0	0	3.6999999999999985e-5
chr5-006585918-G-A	chr5	6585918	G	A	16046	PASS	0.040623	nfe	0.007068	0	0	0.040623
chr5-006586083-G-A	chr5	6586083	G	A	4761	PASS	0.0033315	nfe	9.400000000000004e-4	1	126	0.0033315
chr5-006586173-C-T	chr5	6586173	C	T	452	PASS	0	none	0	1	134	1e-6
chr5-006586186-T-A	chr5	6586186	T	A	595	PASS	0.0017427	afr	4.940000000000003e-4	0	36	0.0017427
chr5-006586186-T-C	chr5	6586186	T	C	595	PASS	0	none	0	0	36	1e-6
chr5-006586721-C-T	chr5	6586721	C	T	14488	PASS	0.0066781	nfe	0.00149699999999999	1	134	0.0066781
chr5-006587091-T-G	chr5	6587091	T	G	24070	PASS	0.059227	nfe	0.01456499999999999	0	0	0.059227
chr5-006599379-TG-T	chr5	6599379	TG	T	13943.97	PASS	0.026073	nfe	0.00663	0	0	0.026073
chr5-006599550-T-G	chr5	6599550	T	G	79	PASS	1.4678e-4	nfe	0	1	12	1.4678e-4
chr5-006599827-C-T	chr5	6599827	C	T	2402540	PASS	0.24514	eas	0.107125	9	134	0.24514
chr5-006599876-A-C	chr5	6599876	A	C	481173	PASS	0.022515	nfe	0.01582800000000001	1	134	0.022515
chr5-006599930-C-T	chr5	6599930	C	T	165989	PASS	0.006172	nfe	0.003982	1	134	0.006172
chr5-006599951-G-A	chr5	6599951	G	A	3196678	PASS	1.5302e-4	sas	0	0	134	1.5302e-4
chr5-006599951-G-T	chr5	6599951	G	T	3196678	PASS	0.12387	mid	0.080205	10	134	0.12387
chr5-006599958-A-G	chr5	6599958	A	G	25192	PASS	0.0016526	sas	4.730000000000004e-4	1	134	0.0016526
chr5-006600037-G-A	chr5	6600037	G	A	7893405	PASS	0.24809	amr	0.13734600000000002	14	134	0.24809
chr5-006600087-C-T	chr5	6600087	C	T	362445	PASS	0.0098257	nfe	0.004954	1	134	0.0098257
chr5-006600158-G-T	chr5	6600158	G	T	1059	PASS	1.914e-5	nfe	0	1	134	1.914e-5
chr5-006600379-G-GT	chr5	6600379	G	GT	13485173.97	PASS	0.7195	afr	0.6171820000000001	94	134	0.7195
chr5-006602431-T-C	chr5	6602431	T	C	14930403	PASS	0.73758	afr	0.681886	98	134	0.73758
chr5-006602555-G-C	chr5	6602555	G	C	9576477	PASS	0.53186	afr	0.3925659999999999	61	134	0.53186
chr5-006603829-C-T	chr5	6603829	C	T	1690750	PASS	0.49912	afr	0.33854999999999935	32	82	0.49912
chr5-006604092-A-G	chr5	6604092	A	G	4525767	PASS	0.41951	eas	0.27291599999999994	37	134	0.41951
chr5-006604092-A-T	chr5	6604092	A	T	4525767	PASS	0	none	0	0	134	1e-6
chr5-006604420-ACC-A	chr5	6604420	ACC	A	13492040.97	PASS	7.94e-6	nfe	0	0	134	7.94e-6
chr5-006604420-ACC-AC	chr5	6604420	ACC	AC	13492040.97	PASS	0	none	0.6669130000000004	98	134	0.6669130000000004
chr5-006604420-ACC-ACCC	chr5	6604420	ACC	ACCC	13492040.97	PASS	0	none	4.730000000000004e-4	0	134	4.730000000000004e-4
chr5-006604674-C-T	chr5	6604674	C	T	5989479	PASS	0.41898	eas	0.19080300000000003	24	134	0.41898
chr5-006604818-C-T	chr5	6604818	C	T	10904270	PASS	0.65791	nfe	0.6192930000000002	97	134	0.65791
chr5-006604830-G-A	chr5	6604830	G	A	137478	PASS	0.010716	mid	0.007224	1	134	0.010716
chr5-006604839-C-T	chr5	6604839	C	T	789765	PASS	0.23215	afr	0.04438500000000002	1	134	0.23215
chr5-006604846-C-T	chr5	6604846	C	T	2295	PASS	2.6278e-4	nfe	3.6999999999999985e-5	1	134	2.6278e-4
chr5-006604857-G-A	chr5	6604857	G	A	10575669	PASS	0.66221	nfe	0.5982620000000006	97	134	0.66221
chr5-006605158-G-A	chr5	6605158	G	A	11053822	PASS	0.86767	afr	0.6838350000000001	101	134	0.86767
chr5-006605256-G-A	chr5	6605256	G	A	456093	PASS	0.026132	sas	0.019994	3	134	0.026132
chr5-006605419-C-A	chr5	6605419	C	A	20311412	PASS	0.73676	afr	0.6786910000000007	98	134	0.73676
chr5-006605427-T-C	chr5	6605427	T	C	924723	PASS	0.038352	nfe	0.030301	4	134	0.038352
chr5-006606694-G-*	chr5	6606694	G	*	3722831	PASS	0	none	0	0	132	1e-6
chr5-006606694-G-A	chr5	6606694	G	A	3722831	PASS	0.43243	nfe	0.35354699999999967	70	132	0.43243
chr5-006606697-TAAAAAA-T	chr5	6606697	TAAAAAA	T	6322210.97	PASS	0	none	0	0	112	1e-6
chr5-006606697-TAAAAAA-TA	chr5	6606697	TAAAAAA	TA	6322210.97	PASS	0	none	0.003142	0	112	0.003142
chr5-006606697-TAAAAAA-TAA	chr5	6606697	TAAAAAA	TAA	6322210.97	PASS	0	none	0.102229	18	112	0.102229
chr5-006606697-TAAAAAA-TAAA	chr5	6606697	TAAAAAA	TAAA	6322210.97	PASS	0	none	0.4241589999999998	57	112	0.4241589999999998
chr5-006606697-TAAAAAA-TAAAA	chr5	6606697	TAAAAAA	TAAAA	6322210.97	PASS	0	none	0.06449500000000001	3	112	0.06449500000000001
chr5-006606697-TAAAAAA-TAAAAA	chr5	6606697	TAAAAAA	TAAAAA	6322210.97	PASS	0	none	0.07024800000000002	9	112	0.07024800000000002
chr5-006606697-TAAAAAA-TAAAAAAA	chr5	6606697	TAAAAAA	TAAAAAAA	6322210.97	PASS	0	none	0.004158	0	112	0.004158
chr5-006606697-TAAAAAA-TAAAAAAAA	chr5	6606697	TAAAAAA	TAAAAAAAA	6322210.97	PASS	0	none	5.2999999999999994e-5	0	112	5.2999999999999994e-5
chr5-006606700-A-*	chr5	6606700	A	*	374.97	PASS	0	none	0.5639940000000002	98	132	0.5639940000000002
chr5-006606700-A-ATT	chr5	6606700	A	ATT	374.97	PASS	0	none	3.820000000000003e-4	0	132	3.820000000000003e-4
chr5-006606724-C-A	chr5	6606724	C	A	157	PASS	8.41e-6	nfe	8.9e-5	0	124	8.9e-5
chr5-006606724-C-T	chr5	6606724	C	T	157	PASS	0	none	0	0	124	1e-6
chr5-006607012-GAAC-G	chr5	6607012	GAAC	G	17565856.97	PASS	0.7166	mid	0.6713260000000005	98	134	0.7166
chr5-006607015-C-*	chr5	6607015	C	*	418	PASS	0	none	0.6713260000000005	98	134	0.6713260000000005
chr5-006607015-C-T	chr5	6607015	C	T	418	PASS	3.1934e-4	sas	0	0	134	3.1934e-4
chr5-006607022-C-T	chr5	6607022	C	T	830009	PASS	0.19894	eas	0.03918600000000001	8	134	0.19894
chr5-006609902-T-C	chr5	6609902	T	C	201	PASS	8.4e-7	nfe	0	1	134	1e-6
chr5-006610065-ATTTT-*	chr5	6610065	ATTTT	*	718914	ExcessHet	0	none	3.6999999999999985e-5	0	102	3.6999999999999985e-5
chr5-006610065-ATTTT-A	chr5	6610065	ATTTT	A	718914	ExcessHet	1.8892e-4	amr	4.05e-4	0	102	4.05e-4
chr5-006610065-ATTTT-AT	chr5	6610065	ATTTT	AT	718914	ExcessHet	0	none	0.004284	0	102	0.004284
chr5-006610065-ATTTT-ATT	chr5	6610065	ATTTT	ATT	718914	ExcessHet	0	none	0.03678400000000002	8	102	0.03678400000000002
chr5-006610065-ATTTT-ATTT	chr5	6610065	ATTTT	ATTT	718914	ExcessHet	0	none	0.16931500000000002	20	102	0.16931500000000002
chr5-006610065-ATTTT-ATTTTT	chr5	6610065	ATTTT	ATTTTT	718914	ExcessHet	0	none	0.133651	19	102	0.133651
chr5-006610065-ATTTT-ATTTTTT	chr5	6610065	ATTTT	ATTTTTT	718914	ExcessHet	0	none	0.012166	2	102	0.012166
chr5-006610065-ATTTT-ATTTTTTT	chr5	6610065	ATTTT	ATTTTTTT	718914	ExcessHet	0	none	5.870000000000005e-4	1	102	5.870000000000005e-4
chr5-006610065-ATTTT-TTTTT	chr5	6610065	ATTTT	TTTTT	718914	ExcessHet	0	none	0.00164299999999999	0	102	0.00164299999999999
chr5-006610066-T-*	chr5	6610066	T	*	139	PASS	0	none	0.210432	28	64	0.210432
chr5-006610066-T-A	chr5	6610066	T	A	139	PASS	4.5521e-4	nfe	5.2999999999999994e-5	0	64	4.5521e-4
chr5-006610066-T-G	chr5	6610066	T	G	139	PASS	0	none	0	0	64	1e-6
chr5-006611644-A-T	chr5	6611644	A	T	8990168	PASS	0.6705	nfe	0.6176150000000001	97	134	0.6705
chr5-006611679-A-ATGC	chr5	6611679	A	ATGC	374.97	PASS	4.214e-5	nfe	0	1	134	4.214e-5
chr5-006611870-C-*	chr5	6611870	C	*	8402407	PASS	0	none	3.160000000000005e-4	0	134	3.160000000000005e-4
chr5-006611870-C-A	chr5	6611870	C	A	8402407	PASS	0.67431	nfe	0.612959	97	134	0.67431
chr5-006611914-T-C	chr5	6611914	T	C	3221048	PASS	0.37914	nfe	0.34564899999999943	60	134	0.37914
chr5-006611935-G-A	chr5	6611935	G	A	191130	PASS	0.025735	sas	0.01946600000000001	3	134	0.025735
chr5-006611935-G-C	chr5	6611935	G	C	191130	PASS	0	none	0	0	134	1e-6
chr5-006616670-A-*	chr5	6616670	A	*	286504	VQSRTrancheINDEL99.00to99.50	0	none	0.004453	0	18	0.004453
chr5-006616670-A-ACAAT	chr5	6616670	A	ACAAT	286504	VQSRTrancheINDEL99.00to99.50	0.021046	eas	0.08401600000000002	2	18	0.08401600000000002
chr5-006616670-A-ACAATTAAAAAT	chr5	6616670	A	ACAATTAAAAAT	286504	VQSRTrancheINDEL99.00to99.50	6.32e-6	nfe	5.850000000000005e-4	0	18	5.850000000000005e-4
chr5-006616670-A-ACAATTAAAAATT	chr5	6616670	A	ACAATTAAAAATT	286504	VQSRTrancheINDEL99.00to99.50	1.558e-5	nfe	5.850000000000005e-4	0	18	5.850000000000005e-4
chr5-006616670-A-ACAATTAAAAATTTAAAAAAACAG	chr5	6616670	A	ACAATTAAAAATTTAAAAAAACAG	286504	VQSRTrancheINDEL99.00to99.50	1.5037e-4	nfe	0.002257	0	18	0.002257
chr5-006616670-A-T	chr5	6616670	A	T	286504	VQSRTrancheINDEL99.00to99.50	0	none	0	0	18	1e-6
chr5-006616672-A-AAAAATTTAAAAAAAAAGTAATAAGGATCT	chr5	6616672	A	AAAAATTTAAAAAAAAAGTAATAAGGATCT	272754.97	VQSRTrancheINDEL99.00to99.50	0	none	9e-6	0	16	9e-6
chr5-006616672-A-AAAAATTTAAAAAAAACAGTAATAAGGATCT	chr5	6616672	A	AAAAATTTAAAAAAAACAGTAATAAGGATCT	272754.97	VQSRTrancheINDEL99.00to99.50	0	none	9e-6	0	16	9e-6
chr5-006616672-A-AAAAATTTAAAAAAACAGTAATAAAGATCT	chr5	6616672	A	AAAAATTTAAAAAAACAGTAATAAAGATCT	272754.97	VQSRTrancheINDEL99.00to99.50	0	none	0	0	16	1e-6
chr5-006616672-A-AAAAATTTAAAAAAACAGTAATAAGGAACT	chr5	6616672	A	AAAAATTTAAAAAAACAGTAATAAGGAACT	272754.97	VQSRTrancheINDEL99.00to99.50	0	none	0	0	16	1e-6
chr5-006616672-A-AAAAATTTAAAAAAACAGTAATAAGGATCT	chr5	6616672	A	AAAAATTTAAAAAAACAGTAATAAGGATCT	272754.97	VQSRTrancheINDEL99.00to99.50	0.017927	eas	0.07206800000000002	1	16	0.07206800000000002
chr5-006616672-A-AAAAATTTAAAAAAACAGTAATAAGGATCTCACAATCTTTCAAACTTAGAAAAAAATAGCCAAAGCTCCTTTTGTTTCCAAACCTCCAAATTCCAATCAATT	chr5	6616672	A	AAAAATTTAAAAAAACAGTAATAAGGATCTCACAATCTTTCAAACTTAGAAAAAAATAGCCAAAGCTCCTTTTGTTTCCAAACCTCCAAATTCCAATCAATT	272754.97	VQSRTrancheINDEL99.00to99.50	1.0838e-4	nfe	9.849999999999991e-4	0	16	9.849999999999991e-4
chr5-006616672-A-AAAAATTTAAAAAAACAGTAATAAGGATCTCACAATCTTTCAAACTTAGAAAAAAATAGCCAAAGCTCCTTTTGTTTCCAAACCTCCAAATTCCAATCAATTCACAAAACACAGCAAATC	chr5	6616672	A	AAAAATTTAAAAAAACAGTAATAAGGATCTCACAATCTTTCAAACTTAGAAAAAAATAGCCAAAGCTCCTTTTGTTTCCAAACCTCCAAATTCCAATCAATTCACAAAACACAGCAAATC	272754.97	VQSRTrancheINDEL99.00to99.50	5.435e-5	eas	5.850000000000005e-4	0	16	5.850000000000005e-4
chr5-006616672-A-AAAAATTTAAAAAAACAGTAATAAGGATCTCACAATCTTTCAAACTTAGAAAAAAATAGCCAAAGCTCCTTTTGTTTCCAAACCTCCAAATTCCAATTAATTTACAAGACACAGCAAATC	chr5	6616672	A	AAAAATTTAAAAAAACAGTAATAAGGATCTCACAATCTTTCAAACTTAGAAAAAAATAGCCAAAGCTCCTTTTGTTTCCAAACCTCCAAATTCCAATTAATTTACAAGACACAGCAAATC	272754.97	VQSRTrancheINDEL99.00to99.50	0	none	9e-6	0	16	9e-6
chr5-006616672-A-AAAAATTTAAAAAAACAGTAATAAGGATCTCTCAATCTTTCAAACTTAGAAAAAAATAGCCAAAGCTCCTTTTGTTTCCAAACCTCCAAATTCCAATCAATT	chr5	6616672	A	AAAAATTTAAAAAAACAGTAATAAGGATCTCTCAATCTTTCAAACTTAGAAAAAAATAGCCAAAGCTCCTTTTGTTTCCAAACCTCCAAATTCCAATCAATT	272754.97	VQSRTrancheINDEL99.00to99.50	0	none	0	0	16	1e-6
chr5-006616672-A-AAAAATTTAAAAGAACAGTAATAAGGATCT	chr5	6616672	A	AAAAATTTAAAAGAACAGTAATAAGGATCT	272754.97	VQSRTrancheINDEL99.00to99.50	0	none	0	0	16	1e-6
chr5-006616673-C-A	chr5	6616673	C	A	6891	VQSRTrancheSNP99.80to99.90	1.8765e-4	nfe	0.006633	1	16	0.006633
chr5-006616673-C-T	chr5	6616673	C	T	6891	VQSRTrancheSNP99.80to99.90	0	none	0	0	16	1e-6
chr5-006616675-C-*	chr5	6616675	C	*	22604	VQSRTrancheINDEL99.50to99.90	0	none	0.003336	0	16	0.003336
chr5-006616675-C-A	chr5	6616675	C	A	22604	VQSRTrancheINDEL99.50to99.90	1.6316e-4	nfe	0.005964	1	16	0.005964
chr5-006616675-C-CAATCTTTCAAACTTAGAAAAAAATAGCCAA	chr5	6616675	C	CAATCTTTCAAACTTAGAAAAAAATAGCCAA	22604	VQSRTrancheINDEL99.50to99.90	2.1806e-4	eas	0.005476	0	16	0.005476
chr5-006616675-C-CAATCTTTCAAACTTAGAAAAAAATAGCCAAAGCTCCTTTTGTTTCCAAACCTCCAA	chr5	6616675	C	CAATCTTTCAAACTTAGAAAAAAATAGCCAAAGCTCCTTTTGTTTCCAAACCTCCAA	22604	VQSRTrancheINDEL99.50to99.90	1.0863e-4	afr	0.00137099999999999	0	16	0.00137099999999999
chr5-006616676-A-*	chr5	6616676	A	*	207599.97	VQSRTrancheINDEL99.00to99.50	0	none	0.00173799999999999	0	16	0.00173799999999999
chr5-006616676-A-AAAACACAAAGAAAAACAGTGTT	chr5	6616676	A	AAAACACAAAGAAAAACAGTGTT	207599.97	VQSRTrancheINDEL99.00to99.50	0	none	0	0	16	1e-6
chr5-006616676-A-AAAGAAAAACAGTGTT	chr5	6616676	A	AAAGAAAAACAGTGTT	207599.97	VQSRTrancheINDEL99.00to99.50	0	none	9e-6	0	16	9e-6
chr5-006616676-A-AATCTTTCAAACT	chr5	6616676	A	AATCTTTCAAACT	207599.97	VQSRTrancheINDEL99.00to99.50	0.012141	eas	0.060833	1	16	0.060833
chr5-006616678-A-*	chr5	6616678	A	*	373321	VQSRTrancheINDEL99.00to99.50	0	none	6.320000000000003e-4	0	22	6.320000000000003e-4
chr5-006616678-A-AGAAAAAAATAACCAAAGCTCCTTTTGTTTCCAAACCTCCAAATTCCAATCAATTCACAAAACACAAAGAAAAACAGTGTTTC	chr5	6616678	A	AGAAAAAAATAACCAAAGCTCCTTTTGTTTCCAAACCTCCAAATTCCAATCAATTCACAAAACACAAAGAAAAACAGTGTTTC	373321	VQSRTrancheINDEL99.00to99.50	0	none	9e-6	0	22	9e-6
chr5-006616678-A-AGAAAAAAATAGCCAAAACTCCTTTTGTTTCCAAACCTCCAAATTCCAATCAATTCACAAAACACAAAGAAAAACAGTGTTTC	chr5	6616678	A	AGAAAAAAATAGCCAAAACTCCTTTTGTTTCCAAACCTCCAAATTCCAATCAATTCACAAAACACAAAGAAAAACAGTGTTTC	373321	VQSRTrancheINDEL99.00to99.50	0	none	3.6999999999999985e-5	0	22	3.6999999999999985e-5
chr5-006616678-A-AGAAAAAAATAGCCAAAGATCCTTTTGTTTCCAAACCTCCAAATTAAAATCAATTCACAAAACACAAAGAAAAACAGTGTTTC	chr5	6616678	A	AGAAAAAAATAGCCAAAGATCCTTTTGTTTCCAAACCTCCAAATTAAAATCAATTCACAAAACACAAAGAAAAACAGTGTTTC	373321	VQSRTrancheINDEL99.00to99.50	0	none	0	0	22	1e-6
chr5-006616678-A-AGAAAAAAATAGCCAAAGATCCTTTTGTTTCCAAACCTCCAAATTCCAATCAATTCACAAAACACAAAGAAAAACAGTGTTTC	chr5	6616678	A	AGAAAAAAATAGCCAAAGATCCTTTTGTTTCCAAACCTCCAAATTCCAATCAATTCACAAAACACAAAGAAAAACAGTGTTTC	373321	VQSRTrancheINDEL99.00to99.50	0	none	2.2000000000000003e-5	0	22	2.2000000000000003e-5
chr5-006616678-A-AGAAAAAAATAGCCAAAGCTACTTTTGTTTCCAAACCTCCAAATTCCAATCAATTCACAAAACACAAAGAAAAACAGTGTTTC	chr5	6616678	A	AGAAAAAAATAGCCAAAGCTACTTTTGTTTCCAAACCTCCAAATTCCAATCAATTCACAAAACACAAAGAAAAACAGTGTTTC	373321	VQSRTrancheINDEL99.00to99.50	0	none	2.2000000000000003e-5	0	22	2.2000000000000003e-5
chr5-006616678-A-AGAAAAAAATAGCCAAAGCTCATTTTGTTTCCAAACCTCCAAATTCCAATCAATTCACAAAACACAAAGAAAAACAGTGTTTC	chr5	6616678	A	AGAAAAAAATAGCCAAAGCTCATTTTGTTTCCAAACCTCCAAATTCCAATCAATTCACAAAACACAAAGAAAAACAGTGTTTC	373321	VQSRTrancheINDEL99.00to99.50	0	none	0	0	22	1e-6
chr5-006616678-A-AGAAAAAAATAGCCAAAGCTCCCTTTGTTTCCAAACCTCCAAATTCCAATCAATTCACAAAACACAAAGAAAAACAGTGTTTC	chr5	6616678	A	AGAAAAAAATAGCCAAAGCTCCCTTTGTTTCCAAACCTCCAAATTCCAATCAATTCACAAAACACAAAGAAAAACAGTGTTTC	373321	VQSRTrancheINDEL99.00to99.50	2.62e-6	nfe	9e-6	0	22	9e-6
chr5-006616678-A-AGAAAAAAATAGCCAAAGCTCCTTGTGTTTCCAAACCTCCAAATTCCAATCAATTAACAAAACACAAAGAAAAACAGTGTTTC	chr5	6616678	A	AGAAAAAAATAGCCAAAGCTCCTTGTGTTTCCAAACCTCCAAATTCCAATCAATTAACAAAACACAAAGAAAAACAGTGTTTC	373321	VQSRTrancheINDEL99.00to99.50	0	none	0	0	22	1e-6
chr5-006616678-A-AGAAAAAAATAGCCAAAGCTCCTTTTCTTTCCAAACCTCCAAATCCCAATCAATTCACAAAACACAAAGAAAAACAGTGTTTC	chr5	6616678	A	AGAAAAAAATAGCCAAAGCTCCTTTTCTTTCCAAACCTCCAAATCCCAATCAATTCACAAAACACAAAGAAAAACAGTGTTTC	373321	VQSRTrancheINDEL99.00to99.50	0	none	9e-6	0	22	9e-6
chr5-006616678-A-AGAAAAAAATAGCCAAAGCTCCTTTTGGTTCCAAACCTCCAAATTCCAATCAATTCACAAAACACAAAGAAAAACAGTGTTTC	chr5	6616678	A	AGAAAAAAATAGCCAAAGCTCCTTTTGGTTCCAAACCTCCAAATTCCAATCAATTCACAAAACACAAAGAAAAACAGTGTTTC	373321	VQSRTrancheINDEL99.00to99.50	0	none	0	0	22	1e-6
chr5-006616678-A-AGAAAAAAATAGCCAAAGCTCCTTTTGTATCCAAACCTCCAAATTCCAATCAATTCACAAAACACAAAGAAAAACAGTGTTTC	chr5	6616678	A	AGAAAAAAATAGCCAAAGCTCCTTTTGTATCCAAACCTCCAAATTCCAATCAATTCACAAAACACAAAGAAAAACAGTGTTTC	373321	VQSRTrancheINDEL99.00to99.50	0	none	9e-6	0	22	9e-6
chr5-006616678-A-AGAAAAAAATAGCCAAAGCTCCTTTTGTTACAAAACCTCAAAATTCAAATCAATTCACAAAACACAAAGAAAAACAGTGTTTC	chr5	6616678	A	AGAAAAAAATAGCCAAAGCTCCTTTTGTTACAAAACCTCAAAATTCAAATCAATTCACAAAACACAAAGAAAAACAGTGTTTC	373321	VQSRTrancheINDEL99.00to99.50	0	none	0	0	22	1e-6
chr5-006616678-A-AGAAAAAAATAGCCAAAGCTCCTTTTGTTTCCAAAACTACAAAAACCAATCAATTCACAAAACACAAAGAAAAACAGTGTTTC	chr5	6616678	A	AGAAAAAAATAGCCAAAGCTCCTTTTGTTTCCAAAACTACAAAAACCAATCAATTCACAAAACACAAAGAAAAACAGTGTTTC	373321	VQSRTrancheINDEL99.00to99.50	0	none	9e-6	0	22	9e-6
chr5-006616678-A-AGAAAAAAATAGCCAAAGCTCCTTTTGTTTCCAAAACTCCAAATTCCAATCAATTCACAAAACACAAAGAAAAACAGTGTTTC	chr5	6616678	A	AGAAAAAAATAGCCAAAGCTCCTTTTGTTTCCAAAACTCCAAATTCCAATCAATTCACAAAACACAAAGAAAAACAGTGTTTC	373321	VQSRTrancheINDEL99.00to99.50	2.62e-6	nfe	0	0	22	2.62e-6
chr5-006616678-A-AGAAAAAAATAGCCAAAGCTCCTTTTGTTTCCAAACATCCAAATTCCAATCAATTCACAAAACACAAAGAAAAACAGTGTTTC	chr5	6616678	A	AGAAAAAAATAGCCAAAGCTCCTTTTGTTTCCAAACATCCAAATTCCAATCAATTCACAAAACACAAAGAAAAACAGTGTTTC	373321	VQSRTrancheINDEL99.00to99.50	0	none	5.2999999999999994e-5	0	22	5.2999999999999994e-5
chr5-006616678-A-AGAAAAAAATAGCCAAAGCTCCTTTTGTTTCCAAACCCCCAAATTCCAATCAATTCACAAAACACAAAGAAAAACAGTGTTTC	chr5	6616678	A	AGAAAAAAATAGCCAAAGCTCCTTTTGTTTCCAAACCCCCAAATTCCAATCAATTCACAAAACACAAAGAAAAACAGTGTTTC	373321	VQSRTrancheINDEL99.00to99.50	0	none	9e-6	0	22	9e-6
chr5-006616678-A-AGAAAAAAATAGCCAAAGCTCCTTTTGTTTCCAAACCTCAAAATTCCAATCAATTCACAAAACACAAAGAAAAACAGTGTTTC	chr5	6616678	A	AGAAAAAAATAGCCAAAGCTCCTTTTGTTTCCAAACCTCAAAATTCCAATCAATTCACAAAACACAAAGAAAAACAGTGTTTC	373321	VQSRTrancheINDEL99.00to99.50	2.62e-6	nfe	3.6999999999999985e-5	0	22	3.6999999999999985e-5
chr5-006616678-A-AGAAAAAAATAGCCAAAGCTCCTTTTGTTTCCAAACCTCCAAAATCCAATCAATTCACAAAACACAAAGAAAAACAGTGTTTC	chr5	6616678	A	AGAAAAAAATAGCCAAAGCTCCTTTTGTTTCCAAACCTCCAAAATCCAATCAATTCACAAAACACAAAGAAAAACAGTGTTTC	373321	VQSRTrancheINDEL99.00to99.50	0	none	9e-6	0	22	9e-6
chr5-006616678-A-AGAAAAAAATAGCCAAAGCTCCTTTTGTTTCCAAACCTCCAAACTCCAATCAATTCACAAAACACAAAGAAAAACAGTGTTTC	chr5	6616678	A	AGAAAAAAATAGCCAAAGCTCCTTTTGTTTCCAAACCTCCAAACTCCAATCAATTCACAAAACACAAAGAAAAACAGTGTTTC	373321	VQSRTrancheINDEL99.00to99.50	0	none	9e-6	0	22	9e-6
chr5-006616678-A-AGAAAAAAATAGCCAAAGCTCCTTTTGTTTCCAAACCTCCAAATACCAATCAATTCACAAAACACAAAGAAAAACAGTGTTTC	chr5	6616678	A	AGAAAAAAATAGCCAAAGCTCCTTTTGTTTCCAAACCTCCAAATACCAATCAATTCACAAAACACAAAGAAAAACAGTGTTTC	373321	VQSRTrancheINDEL99.00to99.50	1.551e-5	nfe	6.999999999999998e-5	0	22	6.999999999999998e-5
chr5-006616678-A-AGAAAAAAATAGCCAAAGCTCCTTTTGTTTCCAAACCTCCAAATTACAATCAATTAACAAAACACAAAGAAAAACAGTGTTTC	chr5	6616678	A	AGAAAAAAATAGCCAAAGCTCCTTTTGTTTCCAAACCTCCAAATTACAATCAATTAACAAAACACAAAGAAAAACAGTGTTTC	373321	VQSRTrancheINDEL99.00to99.50	0	none	9e-6	0	22	9e-6
chr5-006616678-A-AGAAAAAAATAGCCAAAGCTCCTTTTGTTTCCAAACCTCCAAATTACAATCAATTCACAAAACACAAAGAAAAACAGTGTTTC	chr5	6616678	A	AGAAAAAAATAGCCAAAGCTCCTTTTGTTTCCAAACCTCCAAATTACAATCAATTCACAAAACACAAAGAAAAACAGTGTTTC	373321	VQSRTrancheINDEL99.00to99.50	6.28e-6	nfe	1.0799999999999996e-4	0	22	1.0799999999999996e-4
chr5-006616678-A-AGAAAAAAATAGCCAAAGCTCCTTTTGTTTCCAAACCTCCAAATTCAAATCAATTCACAAAACACAAAGAAAAACAGTGTTTC	chr5	6616678	A	AGAAAAAAATAGCCAAAGCTCCTTTTGTTTCCAAACCTCCAAATTCAAATCAATTCACAAAACACAAAGAAAAACAGTGTTTC	373321	VQSRTrancheINDEL99.00to99.50	1.0204e-4	afr	1.27e-4	0	22	1.27e-4
chr5-006616678-A-AGAAAAAAATAGCCAAAGCTCCTTTTGTTTCCAAACCTCCAAATTCCAAACAATTCACAAAACACAAAGAAAAACAGTGTTTC	chr5	6616678	A	AGAAAAAAATAGCCAAAGCTCCTTTTGTTTCCAAACCTCCAAATTCCAAACAATTCACAAAACACAAAGAAAAACAGTGTTTC	373321	VQSRTrancheINDEL99.00to99.50	0	none	3.6999999999999985e-5	0	22	3.6999999999999985e-5
chr5-006616678-A-AGAAAAAAATAGCCAAAGCTCCTTTTGTTTCCAAACCTCCAAATTCCAACCAATTCACAAAACACAAAGAAAAACAGTGTTTC	chr5	6616678	A	AGAAAAAAATAGCCAAAGCTCCTTTTGTTTCCAAACCTCCAAATTCCAACCAATTCACAAAACACAAAGAAAAACAGTGTTTC	373321	VQSRTrancheINDEL99.00to99.50	0	none	2.2000000000000003e-5	0	22	2.2000000000000003e-5
chr5-006616678-A-AGAAAAAAATAGCCAAAGCTCCTTTTGTTTCCAAACCTCCAAATTCCAATAAATTCACAAAACACAAAGAAAAACAGTGTTTC	chr5	6616678	A	AGAAAAAAATAGCCAAAGCTCCTTTTGTTTCCAAACCTCCAAATTCCAATAAATTCACAAAACACAAAGAAAAACAGTGTTTC	373321	VQSRTrancheINDEL99.00to99.50	0	none	1.0799999999999996e-4	0	22	1.0799999999999996e-4
chr5-006616678-A-AGAAAAAAATAGCCAAAGCTCCTTTTGTTTCCAAACCTCCAAATTCCAATCAAATCACAAAACACAAAGAAAAACAGTGTTTC	chr5	6616678	A	AGAAAAAAATAGCCAAAGCTCCTTTTGTTTCCAAACCTCCAAATTCCAATCAAATCACAAAACACAAAGAAAAACAGTGTTTC	373321	VQSRTrancheINDEL99.00to99.50	6.28e-6	nfe	9e-6	0	22	9e-6
chr5-006616678-A-AGAAAAAAATAGCCAAAGCTCCTTTTGTTTCCAAACCTCCAAATTCCAATCAATCCACAAAACACAAAGAAAAACAGTGTTTC	chr5	6616678	A	AGAAAAAAATAGCCAAAGCTCCTTTTGTTTCCAAACCTCCAAATTCCAATCAATCCACAAAACACAAAGAAAAACAGTGTTTC	373321	VQSRTrancheINDEL99.00to99.50	0	none	9e-6	0	22	9e-6
chr5-006616678-A-AGAAAAAAATAGCCAAAGCTCCTTTTGTTTCCAAACCTCCAAATTCCAATCAATGCACAAAACACAAAGAAAAACAGTGTTTC	chr5	6616678	A	AGAAAAAAATAGCCAAAGCTCCTTTTGTTTCCAAACCTCCAAATTCCAATCAATGCACAAAACACAAAGAAAAACAGTGTTTC	373321	VQSRTrancheINDEL99.00to99.50	0	none	9e-6	0	22	9e-6
chr5-006616678-A-AGAAAAAAATAGCCAAAGCTCCTTTTGTTTCCAAACCTCCAAATTCCAATCAATTAACAAAACACAAAGAAAAACAGTGTTTC	chr5	6616678	A	AGAAAAAAATAGCCAAAGCTCCTTTTGTTTCCAAACCTCCAAATTCCAATCAATTAACAAAACACAAAGAAAAACAGTGTTTC	373321	VQSRTrancheINDEL99.00to99.50	2.62e-6	nfe	1.27e-4	0	22	1.27e-4
chr5-006616678-A-AGAAAAAAATAGCCAAAGCTCCTTTTGTTTCCAAACCTCCAAATTCCAATCAATTCACAAAACAAAGAAAAACAGTGTTTC	chr5	6616678	A	AGAAAAAAATAGCCAAAGCTCCTTTTGTTTCCAAACCTCCAAATTCCAATCAATTCACAAAACAAAGAAAAACAGTGTTTC	373321	VQSRTrancheINDEL99.00to99.50	0	none	9e-6	0	22	9e-6
chr5-006616678-A-AGAAAAAAATAGCCAAAGCTCCTTTTGTTTCCAAACCTCCAAATTCCAATCAATTCACAAAACACAAAGAAAAACAGTGTTTC	chr5	6616678	A	AGAAAAAAATAGCCAAAGCTCCTTTTGTTTCCAAACCTCCAAATTCCAATCAATTCACAAAACACAAAGAAAAACAGTGTTTC	373321	VQSRTrancheINDEL99.00to99.50	0.056802	eas	0.06047	7	22	0.06047
chr5-006616678-A-AGAAAAAAATAGCCAAAGCTCCTTTTGTTTCCAAACCTCCAAATTCCAATCAATTCACAAAACACAGCAAAACAGTGTTTC	chr5	6616678	A	AGAAAAAAATAGCCAAAGCTCCTTTTGTTTCCAAACCTCCAAATTCCAATCAATTCACAAAACACAGCAAAACAGTGTTTC	373321	VQSRTrancheINDEL99.00to99.50	0	none	3.6999999999999985e-5	0	22	3.6999999999999985e-5
chr5-006616678-A-AGAAAAAAATAGCCAAAGCTCCTTTTGTTTCCAAACCTCCAAATTCCAATCAATTCACAAAACACAGCAAATCAGTGTTTC	chr5	6616678	A	AGAAAAAAATAGCCAAAGCTCCTTTTGTTTCCAAACCTCCAAATTCCAATCAATTCACAAAACACAGCAAATCAGTGTTTC	373321	VQSRTrancheINDEL99.00to99.50	0	none	0	0	22	1e-6
chr5-006616678-A-AGAAAAAAATAGCCAAAGCTCCTTTTGTTTCCAAACCTCCAAATTCCAATCAATTCCCAAAACACAAAGAAAAACAGTGTTTC	chr5	6616678	A	AGAAAAAAATAGCCAAAGCTCCTTTTGTTTCCAAACCTCCAAATTCCAATCAATTCCCAAAACACAAAGAAAAACAGTGTTTC	373321	VQSRTrancheINDEL99.00to99.50	0	none	9e-6	0	22	9e-6
chr5-006616678-A-AGAAAAAAATAGCCAAAGCTCCTTTTGTTTCCAAACCTCCAAATTCCAATCAATTTACAAAACACAAAGAAAAACAGTGTTTC	chr5	6616678	A	AGAAAAAAATAGCCAAAGCTCCTTTTGTTTCCAAACCTCCAAATTCCAATCAATTTACAAAACACAAAGAAAAACAGTGTTTC	373321	VQSRTrancheINDEL99.00to99.50	0	none	0	0	22	1e-6
chr5-006616678-A-AGAAAAAAATAGCCAAAGCTCCTTTTGTTTCCAAACCTCCAAATTCCAATCACTTCACAAAACACAAAGAAAAACAGTGTTTC	chr5	6616678	A	AGAAAAAAATAGCCAAAGCTCCTTTTGTTTCCAAACCTCCAAATTCCAATCACTTCACAAAACACAAAGAAAAACAGTGTTTC	373321	VQSRTrancheINDEL99.00to99.50	0	none	9e-6	0	22	9e-6
chr5-006616678-A-AGAAAAAAATAGCCAAAGCTCCTTTTGTTTCCAAACCTCCAAATTCCAATCAGTTCACAAAACACAAAGAAAAACAGTGTTTC	chr5	6616678	A	AGAAAAAAATAGCCAAAGCTCCTTTTGTTTCCAAACCTCCAAATTCCAATCAGTTCACAAAACACAAAGAAAAACAGTGTTTC	373321	VQSRTrancheINDEL99.00to99.50	0	none	9e-6	0	22	9e-6
chr5-006616678-A-AGAAAAAAATAGCCAAAGCTCCTTTTGTTTCCAAACCTCCAAATTCCATTCAATTCACAAAACACAAAGAAAAACAGTGTTTC	chr5	6616678	A	AGAAAAAAATAGCCAAAGCTCCTTTTGTTTCCAAACCTCCAAATTCCATTCAATTCACAAAACACAAAGAAAAACAGTGTTTC	373321	VQSRTrancheINDEL99.00to99.50	0	none	9e-6	0	22	9e-6
chr5-006616678-A-AGAAAAAAATAGCCAAAGCTCCTTTTGTTTCCAAACCTCCAAATTCCCAGGAAAAGGTCTACATGAATACAAAACACAAAGAAAAACAGTGTTTC	chr5	6616678	A	AGAAAAAAATAGCCAAAGCTCCTTTTGTTTCCAAACCTCCAAATTCCCAGGAAAAGGTCTACATGAATACAAAACACAAAGAAAAACAGTGTTTC	373321	VQSRTrancheINDEL99.00to99.50	4.9929e-4	eas	6.999999999999998e-5	0	22	4.9929e-4
chr5-006616678-A-AGAAAAAAATAGCCAAAGCTCCTTTTGTTTCCAAACCTCCAAATTCTAATCAATTCACAAAACACAAAGAAAAACAGTGTTTC	chr5	6616678	A	AGAAAAAAATAGCCAAAGCTCCTTTTGTTTCCAAACCTCCAAATTCTAATCAATTCACAAAACACAAAGAAAAACAGTGTTTC	373321	VQSRTrancheINDEL99.00to99.50	0	none	9e-6	0	22	9e-6
chr5-006616678-A-AGAAAAAAATAGCCAAAGCTCCTTTTGTTTCCAAACCTCCAAATTGCAATCAATTCACAAAACACAAAGAAAAACAGTGTTTC	chr5	6616678	A	AGAAAAAAATAGCCAAAGCTCCTTTTGTTTCCAAACCTCCAAATTGCAATCAATTCACAAAACACAAAGAAAAACAGTGTTTC	373321	VQSRTrancheINDEL99.00to99.50	0	none	9e-6	0	22	9e-6
chr5-006616678-A-AGAAAAAAATAGCCAAAGCTCCTTTTGTTTCCAAACCTCCAAATTTCAATCAATTCACAAAACACAAAGAAAAACAGTGTTTC	chr5	6616678	A	AGAAAAAAATAGCCAAAGCTCCTTTTGTTTCCAAACCTCCAAATTTCAATCAATTCACAAAACACAAAGAAAAACAGTGTTTC	373321	VQSRTrancheINDEL99.00to99.50	0	none	9e-6	0	22	9e-6
chr5-006616678-A-AGAAAAAAATAGCCAAAGCTCCTTTTGTTTCCAACCCTCCAAATTCCAATCAATTCACAAAACACAAAGAAAAACAGTGTTTC	chr5	6616678	A	AGAAAAAAATAGCCAAAGCTCCTTTTGTTTCCAACCCTCCAAATTCCAATCAATTCACAAAACACAAAGAAAAACAGTGTTTC	373321	VQSRTrancheINDEL99.00to99.50	0	none	0	0	22	1e-6
chr5-006616678-A-AGAAAAAAATAGCCAAAGCTCCTTTTGTTTCCAATCCTCCAAATTCCAATCAATTCACAAAACACAAAGAAAAACAGTGTTTC	chr5	6616678	A	AGAAAAAAATAGCCAAAGCTCCTTTTGTTTCCAATCCTCCAAATTCCAATCAATTCACAAAACACAAAGAAAAACAGTGTTTC	373321	VQSRTrancheINDEL99.00to99.50	1.2408e-4	eas	0	0	22	1.2408e-4
chr5-006616678-A-AGAAAAAAATAGCCAAAGCTCCTTTTGTTTCCACACCTCAAAATTCCCATAAATTCACAAAACACAAAGAAAAACAGTGTTTC	chr5	6616678	A	AGAAAAAAATAGCCAAAGCTCCTTTTGTTTCCACACCTCAAAATTCCCATAAATTCACAAAACACAAAGAAAAACAGTGTTTC	373321	VQSRTrancheINDEL99.00to99.50	0	none	9e-6	0	22	9e-6
chr5-006616678-A-AGAAAAAAATAGCCAAAGCTCCTTTTGTTTCCACACCTCCCAATTCCACTCAATTCACAAAACACAAAGAAAAACAGTGTTTC	chr5	6616678	A	AGAAAAAAATAGCCAAAGCTCCTTTTGTTTCCACACCTCCCAATTCCACTCAATTCACAAAACACAAAGAAAAACAGTGTTTC	373321	VQSRTrancheINDEL99.00to99.50	0	none	0	0	22	1e-6
chr5-006616678-A-AGAAAAAAATAGCCAAAGCTCCTTTTTTTTCCAAACCTCCAAATTCCAATCAATTCACAAAACACAAAGAAAAACAGTGTTTC	chr5	6616678	A	AGAAAAAAATAGCCAAAGCTCCTTTTTTTTCCAAACCTCCAAATTCCAATCAATTCACAAAACACAAAGAAAAACAGTGTTTC	373321	VQSRTrancheINDEL99.00to99.50	2.62e-6	nfe	9e-6	0	22	9e-6
chr5-006616678-A-AGAAAAAAATAGCCAAAGCTCTTTTTGTTTCCAAACCTCCAAATTCCAATCAATTCACAAAACACAAAGAAAAACAGTGTTTC	chr5	6616678	A	AGAAAAAAATAGCCAAAGCTCTTTTTGTTTCCAAACCTCCAAATTCCAATCAATTCACAAAACACAAAGAAAAACAGTGTTTC	373321	VQSRTrancheINDEL99.00to99.50	0	none	9e-6	0	22	9e-6
chr5-006616678-A-AGAAAAAAATAGCCAAAGCTTCTTTTGTTTCCACACCTCCAAATTCCAATCAATTCACAAAACACAAAGAAAAACAGTGTTTC	chr5	6616678	A	AGAAAAAAATAGCCAAAGCTTCTTTTGTTTCCACACCTCCAAATTCCAATCAATTCACAAAACACAAAGAAAAACAGTGTTTC	373321	VQSRTrancheINDEL99.00to99.50	0	none	9e-6	0	22	9e-6
chr5-006616678-A-AGAAAAAAATATCCAAAGCTCCTTTTGTTTCTAAACCTCCAAATTCCAATCAATTCACAAAACACAAAGAAAAACAGTGTTTC	chr5	6616678	A	AGAAAAAAATATCCAAAGCTCCTTTTGTTTCTAAACCTCCAAATTCCAATCAATTCACAAAACACAAAGAAAAACAGTGTTTC	373321	VQSRTrancheINDEL99.00to99.50	0	none	9e-6	0	22	9e-6
chr5-006616678-A-AGAAAAAAATATCCAAATCTCCTTTTGTTTCCAAACCTCCAAATTCCTATCAATTCACAAAACACAAAGAAAAACAGTGTTTC	chr5	6616678	A	AGAAAAAAATATCCAAATCTCCTTTTGTTTCCAAACCTCCAAATTCCTATCAATTCACAAAACACAAAGAAAAACAGTGTTTC	373321	VQSRTrancheINDEL99.00to99.50	0	none	0	0	22	1e-6
chr5-006616678-A-AGAAAAAATAGCCAAAGCTCCTTTTGTTTCCAAACCTCCAAATTCCAATCAATTCACAAAACACAAAGAAAAACAGTGTTTC	chr5	6616678	A	AGAAAAAATAGCCAAAGCTCCTTTTGTTTCCAAACCTCCAAATTCCAATCAATTCACAAAACACAAAGAAAAACAGTGTTTC	373321	VQSRTrancheINDEL99.00to99.50	0	none	9e-6	0	22	9e-6
chr5-006616678-A-AGAAAAAATTAGCCAAAGCTCCTTTTGTTTCCAAACCTCCAAATTCCAATCAATTCACAAAACACAAAGAAAAACAGTGTTTC	chr5	6616678	A	AGAAAAAATTAGCCAAAGCTCCTTTTGTTTCCAAACCTCCAAATTCCAATCAATTCACAAAACACAAAGAAAAACAGTGTTTC	373321	VQSRTrancheINDEL99.00to99.50	0	none	9e-6	0	22	9e-6
chr5-006616678-A-ATAAAAAAATAGCCAAAGCTCCTTTTGTTTCCAAACCTCCAAATTCCAATCAATTCACAAAACACAAAGAAAAACAGTGTTTC	chr5	6616678	A	ATAAAAAAATAGCCAAAGCTCCTTTTGTTTCCAAACCTCCAAATTCCAATCAATTCACAAAACACAAAGAAAAACAGTGTTTC	373321	VQSRTrancheINDEL99.00to99.50	0	none	9e-6	0	22	9e-6
chr5-006616678-A-ATCCACGTTTTTAACTAGGATATCTCCTTAACCCATAACCCTAAGTTATAGGTTCATCATATAAACAAATTCCCAGGAAAAGGTCTACATGAATACAAAACACAAAGAAAAACAGTGTTTC	chr5	6616678	A	ATCCACGTTTTTAACTAGGATATCTCCTTAACCCATAACCCTAAGTTATAGGTTCATCATATAAACAAATTCCCAGGAAAAGGTCTACATGAATACAAAACACAAAGAAAAACAGTGTTTC	373321	VQSRTrancheINDEL99.00to99.50	1.2334e-4	nfe	9e-6	0	22	1.2334e-4
chr5-006616678-A-C	chr5	6616678	A	C	373321	VQSRTrancheINDEL99.00to99.50	2.2431e-4	nfe	8.9e-5	0	22	2.2431e-4
chr5-006616678-A-G	chr5	6616678	A	G	373321	VQSRTrancheINDEL99.00to99.50	0	none	0	0	22	1e-6
chr5-006616678-A-T	chr5	6616678	A	T	373321	VQSRTrancheINDEL99.00to99.50	1.1765e-4	nfe	0.003236	1	22	0.003236
chr5-006616680-G-A	chr5	6616680	G	A	6058	PASS	9.907e-5	nfe	0.00301	0	32	0.00301
chr5-006616680-G-T	chr5	6616680	G	T	6058	PASS	1.261e-5	nfe	0.00173799999999999	0	32	0.00173799999999999
chr5-006616898-C-A	chr5	6616898	C	A	8355834	PASS	0.71723	mid	0.6731130000000006	99	134	0.71723
chr5-006618073-T-C	chr5	6618073	T	C	10259229	PASS	0.72162	mid	0.6757670000000007	99	134	0.72162
chr5-006619975-C-T	chr5	6619975	C	T	211913	PASS	0.026244	mid	0.02121000000000002	1	134	0.026244
chr5-006619979-C-T	chr5	6619979	C	T	3077688	PASS	0.37614	nfe	0.3286279999999996	61	134	0.37614
chr5-006620346-A-G	chr5	6620346	A	G	8733362	PASS	0.73477	afr	0.6757670000000007	99	134	0.73477
chr5-006620546-G-T	chr5	6620546	G	T	839122	PASS	0.47024	eas	0.166087	25	132	0.47024
chr5-006620597-CAA-AAA	chr5	6620597	CAA	AAA	69140	PASS	0	none	9.869999999999992e-4	0	90	9.869999999999992e-4
chr5-006620597-CAA-C	chr5	6620597	CAA	C	69140	PASS	0	none	5.2999999999999994e-5	0	90	5.2999999999999994e-5
chr5-006620597-CAA-CA	chr5	6620597	CAA	CA	69140	PASS	0	none	0.01601900000000002	3	90	0.01601900000000002
chr5-006620597-CAA-CAAA	chr5	6620597	CAA	CAAA	69140	PASS	0	none	0.02790500000000001	8	90	0.02790500000000001
chr5-006620597-CAA-CAAAA	chr5	6620597	CAA	CAAAA	69140	PASS	0	none	7.500000000000004e-4	0	90	7.500000000000004e-4
chr5-006620597-CAA-CAAAAA	chr5	6620597	CAA	CAAAAA	69140	PASS	0	none	0	0	90	1e-6
chr5-006620597-CAA-CAAAAAA	chr5	6620597	CAA	CAAAAAA	69140	PASS	0	none	0	0	90	1e-6
chr5-006620597-CAA-GAA	chr5	6620597	CAA	GAA	69140	PASS	0	none	0	0	90	1e-6
chr5-006620597-CAA-TAA	chr5	6620597	CAA	TAA	69140	PASS	0	none	0	0	90	1e-6
chr5-006620731-C-A	chr5	6620731	C	A	80039	PASS	0.089551	afr	0.03504000000000002	0	2	0.089551
chr5-006620918-A-*	chr5	6620918	A	*	79788	PASS	0	none	6.999999999999998e-5	0	0	6.999999999999998e-5
chr5-006620918-A-G	chr5	6620918	A	G	79788	PASS	0.62346	nfe	0.05683600000000002	0	0	0.62346
chr5-006621533-G-A	chr5	6621533	G	A	99	PASS	0	none	2.2000000000000003e-5	0	0	2.2000000000000003e-5
chr5-006621747-CAAAAA-AAAAAA	chr5	6621747	CAAAAA	AAAAAA	1462203	ExcessHet	0	none	0	0	60	1e-6
chr5-006621747-CAAAAA-C	chr5	6621747	CAAAAA	C	1462203	ExcessHet	0	none	9e-6	0	60	9e-6
chr5-006621747-CAAAAA-CA	chr5	6621747	CAAAAA	CA	1462203	ExcessHet	0	none	9e-6	0	60	9e-6
chr5-006621747-CAAAAA-CAA	chr5	6621747	CAAAAA	CAA	1462203	ExcessHet	0	none	0.00181399999999999	0	60	0.00181399999999999
chr5-006621747-CAAAAA-CAAA	chr5	6621747	CAAAAA	CAAA	1462203	ExcessHet	0	none	0.01319899999999998	1	60	0.01319899999999998
chr5-006621747-CAAAAA-CAAAA	chr5	6621747	CAAAAA	CAAAA	1462203	ExcessHet	0	none	0.06704900000000001	4	60	0.06704900000000001
chr5-006621747-CAAAAA-CAAAAAA	chr5	6621747	CAAAAA	CAAAAAA	1462203	ExcessHet	0	none	0.3148659999999998	22	60	0.3148659999999998
chr5-006621747-CAAAAA-CAAAAAAA	chr5	6621747	CAAAAA	CAAAAAAA	1462203	ExcessHet	0	none	0.08025800000000002	4	60	0.08025800000000002
chr5-006621747-CAAAAA-CAAAAAAAA	chr5	6621747	CAAAAA	CAAAAAAAA	1462203	ExcessHet	0	none	0.006048	0	60	0.006048
chr5-006621747-CAAAAA-CAAAAAAAAA	chr5	6621747	CAAAAA	CAAAAAAAAA	1462203	ExcessHet	0	none	2.720000000000003e-4	0	60	2.720000000000003e-4
chr5-006621747-CAAAAA-CAAAAAAAAAA	chr5	6621747	CAAAAA	CAAAAAAAAAA	1462203	ExcessHet	0	none	9e-6	0	60	9e-6
chr5-006621904-T-A	chr5	6621904	T	A	4417330	PASS	8.97e-6	nfe	0	0	134	8.97e-6
chr5-006621904-T-G	chr5	6621904	T	G	4417330	PASS	0.38098	nfe	0.3557549999999997	61	134	0.38098
chr5-006622009-T-A	chr5	6622009	T	A	1014987	PASS	0.062798	nfe	0.04817400000000002	11	134	0.062798
chr5-006623110-A-T	chr5	6623110	A	T	156157	PASS	0.02615	nfe	0.01973	2	134	0.02615
chr5-006623137-A-G	chr5	6623137	A	G	430408	PASS	0.05513	nfe	0.04107800000000001	8	134	0.05513
chr5-006623292-GAAAA-*	chr5	6623292	GAAAA	*	673361	ExcessHet	0	none	0	0	96	1e-6
chr5-006623292-GAAAA-AAAAA	chr5	6623292	GAAAA	AAAAA	673361	ExcessHet	0	none	0.00125199999999999	0	96	0.00125199999999999
chr5-006623292-GAAAA-G	chr5	6623292	GAAAA	G	673361	ExcessHet	0	none	2.2000000000000003e-5	0	96	2.2000000000000003e-5
chr5-006623292-GAAAA-GA	chr5	6623292	GAAAA	GA	673361	ExcessHet	0	none	3.3800000000000046e-4	0	96	3.3800000000000046e-4
chr5-006623292-GAAAA-GAA	chr5	6623292	GAAAA	GAA	673361	ExcessHet	0	none	0.005565	0	96	0.005565
chr5-006623292-GAAAA-GAAA	chr5	6623292	GAAAA	GAAA	673361	ExcessHet	0	none	0.238341	38	96	0.238341
chr5-006623292-GAAAA-GAAAAA	chr5	6623292	GAAAA	GAAAAA	673361	ExcessHet	0	none	0.08826800000000001	3	96	0.08826800000000001
chr5-006623292-GAAAA-GAAAAAA	chr5	6623292	GAAAA	GAAAAAA	673361	ExcessHet	0	none	0.00179099999999999	0	96	0.00179099999999999
chr5-006623292-GAAAA-GAAAAAAA	chr5	6623292	GAAAA	GAAAAAAA	673361	ExcessHet	0	none	3.6999999999999985e-5	0	96	3.6999999999999985e-5
chr5-006623292-GAAAA-TAAAA	chr5	6623292	GAAAA	TAAAA	673361	ExcessHet	0	none	4.490000000000005e-4	0	96	4.490000000000005e-4
chr5-006623293-A-*	chr5	6623293	A	*	53	PASS	0	none	0.245107	38	96	0.245107
chr5-006623293-A-T	chr5	6623293	A	T	53	PASS	9.6e-7	nfe	9e-6	0	96	9e-6
chr5-006623319-GAAAA-*	chr5	6623319	GAAAA	*	7347680	ExcessHet	0	none	9e-6	0	116	9e-6
chr5-006623319-GAAAA-AAAAA	chr5	6623319	GAAAA	AAAAA	7347680	ExcessHet	0	none	0.005491	0	116	0.005491
chr5-006623319-GAAAA-G	chr5	6623319	GAAAA	G	7347680	ExcessHet	0	none	0	0	116	1e-6
chr5-006623319-GAAAA-GA	chr5	6623319	GAAAA	GA	7347680	ExcessHet	0	none	2.2000000000000003e-5	0	116	2.2000000000000003e-5
chr5-006623319-GAAAA-GAA	chr5	6623319	GAAAA	GAA	7347680	ExcessHet	0	none	1.88e-4	0	116	1.88e-4
chr5-006623319-GAAAA-GAAA	chr5	6623319	GAAAA	GAAA	7347680	ExcessHet	0	none	0.003853	1	116	0.003853
chr5-006623319-GAAAA-GAAAAA	chr5	6623319	GAAAA	GAAAAA	7347680	ExcessHet	0	none	0.4894329999999995	58	116	0.4894329999999995
chr5-006623319-GAAAA-GAAAAAA	chr5	6623319	GAAAA	GAAAAAA	7347680	ExcessHet	0	none	0.24065500000000004	33	116	0.24065500000000004
chr5-006623319-GAAAA-GAAAAAAA	chr5	6623319	GAAAA	GAAAAAAA	7347680	ExcessHet	0	none	0.021041	2	116	0.021041
chr5-006623319-GAAAA-GAAAAAAAA	chr5	6623319	GAAAA	GAAAAAAAA	7347680	ExcessHet	0	none	0.00184099999999999	0	116	0.00184099999999999
chr5-006623319-GAAAA-GAAAAAAAAA	chr5	6623319	GAAAA	GAAAAAAAAA	7347680	ExcessHet	0	none	1.0799999999999996e-4	0	116	1.0799999999999996e-4
chr5-006623319-GAAAA-GAAAAAAAAAA	chr5	6623319	GAAAA	GAAAAAAAAAA	7347680	ExcessHet	0	none	0	0	116	1e-6
chr5-006623319-GAAAA-GGAAAAA	chr5	6623319	GAAAA	GGAAAAA	7347680	ExcessHet	0	none	9e-6	0	116	9e-6
chr5-006623319-GAAAA-GGAAAAAA	chr5	6623319	GAAAA	GGAAAAAA	7347680	ExcessHet	0	none	0	0	116	1e-6
chr5-006623319-GAAAA-TAAAA	chr5	6623319	GAAAA	TAAAA	7347680	ExcessHet	0	none	9e-6	0	116	9e-6
chr5-006623334-C-*	chr5	6623334	C	*	290723	PASS	0	none	2.2000000000000003e-5	0	134	2.2000000000000003e-5
chr5-006623334-C-A	chr5	6623334	C	A	290723	PASS	0	none	0	0	134	1e-6
chr5-006623334-C-T	chr5	6623334	C	T	290723	PASS	0.034416	nfe	0.021104	2	134	0.034416
chr5-006632030-T-C	chr5	6632030	T	C	247466	PASS	0.022138	nfe	0.01448599999999999	6	134	0.022138
chr5-006632485-C-A	chr5	6632485	C	A	10265	PASS	0.0021898	amr	7.270000000000004e-4	1	134	0.0021898
chr5-006632503-C-T	chr5	6632503	C	T	6583	PASS	8.2265e-4	mid	2.2999999999999995e-4	1	134	8.2265e-4
chr5-006632762-G-A	chr5	6632762	G	A	12503355	PASS	0.37718	nfe	0.34610799999999947	61	134	0.37718
chr5-006632796-G-A	chr5	6632796	G	A	19035510	PASS	0.66991	afr	0.5140750000000006	72	134	0.66991
chr5-006632829-G-T	chr5	6632829	G	T	18689146	PASS	0.67011	afr	0.5159690000000007	72	134	0.67011
chr5-006632929-C-T	chr5	6632929	C	T	13059614	PASS	0.37623	nfe	0.34437899999999944	61	134	0.37623
chr5-006632959-AC-A	chr5	6632959	AC	A	492035	VQSRTrancheINDEL95.00to96.00	3.1e-7	nfe	0	0	134	1e-6
chr5-006632959-AC-CC	chr5	6632959	AC	CC	492035	VQSRTrancheINDEL95.00to96.00	0	none	0	0	134	1e-6
chr5-006632959-AC-GC	chr5	6632959	AC	GC	492035	VQSRTrancheINDEL95.00to96.00	0	none	0.02015200000000002	2	134	0.02015200000000002
chr5-006633006-G-T	chr5	6633006	G	T	216371	PASS	0.019487	afr	0.006628	3	134	0.019487
chr5-006633052-G-A	chr5	6633052	G	A	277989	PASS	0.026702	nfe	0.01727400000000001	2	130	0.026702
chr5-006633109-C-T	chr5	6633109	C	T	5922896	PASS	0.3831	nfe	0.3154579999999998	57	126	0.3831
chr5-006633168-G-T	chr5	6633168	G	T	213813	PASS	0.022501	sas	0.01545699999999999	2	130	0.022501
chr5-006633172-C-A	chr5	6633172	C	A	166994	PASS	0	none	0	0	132	1e-6
chr5-006633172-C-G	chr5	6633172	C	G	166994	PASS	0.02493	nfe	0.01659	2	132	0.02493
chr5-006633194-TA-T	chr5	6633194	TA	T	1059612.97	PASS	0.15228	eas	0.07277800000000001	12	132	0.15228
chr5-006633200-GA-G	chr5	6633200	GA	G	11014.97	VQSRTrancheINDEL95.00to96.00	8.642e-5	nfe	8.210000000000002e-4	1	130	8.210000000000002e-4
chr5-006633200-GA-GAA	chr5	6633200	GA	GAA	11014.97	VQSRTrancheINDEL95.00to96.00	0	none	8.69e-4	0	130	8.69e-4
chr5-006633201-A-*	chr5	6633201	A	*	284	PASS	0	none	8.210000000000002e-4	1	120	8.210000000000002e-4
chr5-006633201-A-G	chr5	6633201	A	G	284	PASS	3.883e-5	sas	0	0	120	3.883e-5
chr5-006633284-G-A	chr5	6633284	G	A	6534	PASS	0.0015868	mid	5.180000000000002e-4	1	126	0.0015868
chr5-006633319-G-A	chr5	6633319	G	A	203348	PASS	0.026074	nfe	0.01679700000000001	2	124	0.026074
chr5-006633334-C-T	chr5	6633334	C	T	2685571	PASS	0.47059	eas	0.180621	25	124	0.47059
chr5-006633542-C-T	chr5	6633542	C	T	780	PASS	2.07e-6	nfe	0	1	134	2.07e-6
chr5-006633640-G-T	chr5	6633640	G	T	1658	PASS	3.1e-7	nfe	0	1	134	1e-6
chr5-006633666-C-G	chr5	6633666	C	G	39786169	PASS	0.64351	afr	0.5378310000000007	73	134	0.64351
chr5-006633915-G-C	chr5	6633915	G	C	501	PASS	1.2806e-4	nfe	0	1	134	1.2806e-4
chr5-006651814-A-T	chr5	6651814	A	T	720	PASS	0	none	0	1	134	1e-6
chr5-006651825-G-A	chr5	6651825	G	A	304834	PASS	0.027821	nfe	0.020707	2	134	0.027821
chr5-006651857-A-G	chr5	6651857	A	G	5598604	PASS	0.37666	nfe	0.3493509999999995	61	134	0.37666
chr5-006651896-G-A	chr5	6651896	G	A	7449887	PASS	0.3772	nfe	0.3504589999999996	61	134	0.3772
chr5-006651908-G-A	chr5	6651908	G	A	5742	PASS	3.4005e-4	nfe	1.0799999999999996e-4	1	134	3.4005e-4
chr5-006651930-G-A	chr5	6651930	G	A	39238	PASS	0.0073035	afr	0.00164499999999999	1	134	0.0073035
chr5-006652016-T-C	chr5	6652016	T	C	261201	PASS	0.025556	nfe	0.01682800000000001	4	134	0.025556
chr5-006652139-G-*	chr5	6652139	G	*	2742112	PASS	0	none	0	0	134	1e-6
chr5-006652139-G-A	chr5	6652139	G	A	2742112	PASS	0.36378	nfe	0.33732699999999993	61	134	0.36378
chr5-006656048-C-T	chr5	6656048	C	T	750303	PASS	0.097907	sas	0.030195	1	134	0.097907
chr5-006656097-G-A	chr5	6656097	G	A	8831935	PASS	0.3772	nfe	0.34991799999999956	61	134	0.3772
chr5-006656278-T-C	chr5	6656278	T	C	39552	PASS	0.022603	afr	0.00219	1	134	0.022603
chr5-006668457-T-C	chr5	6668457	T	C	24960	PASS	0.0062082	nfe	0.0036	1	130	0.0062082
chr5-006668729-C-G	chr5	6668729	C	G	286001	PASS	0	none	0	0	0	1e-6
chr5-006668729-C-T	chr5	6668729	C	T	286001	PASS	0.38781	afr	0.14714300000000002	0	0	0.38781
chr5-006668802-G-A	chr5	6668802	G	A	7506	PASS	0.0083472	nfe	0.003917	0	0	0.0083472
chr5-006672495-G-C	chr5	6672495	G	C	22730	PASS	0.082089	nfe	0.01553399999999999	0	0	0.082089
chr5-006714489-C-T	chr5	6714489	C	T	13408	PASS	0.0046913	mid	3.810000000000003e-4	0	0	0.0046913
chr5-006714741-T-C	chr5	6714741	T	C	783630	VQSRTrancheINDEL99.50to99.90	7.016e-5	eas	2.2000000000000003e-5	0	8	7.016e-5
chr5-006714741-T-TGGTCCTGGCCGGCGCCCGC	chr5	6714741	T	TGGTCCTGGCCGGCGCCCGC	783630	VQSRTrancheINDEL99.50to99.90	0.28422	sas	0.05437100000000002	0	8	0.28422
chr5-006714741-T-TGGTCCTGGCCGGCGCCCGG	chr5	6714741	T	TGGTCCTGGCCGGCGCCCGG	783630	VQSRTrancheINDEL99.50to99.90	6.516e-5	nfe	0	0	8	6.516e-5
chr5-006714741-T-TGGTCCTGGCCGGCGCCTGC	chr5	6714741	T	TGGTCCTGGCCGGCGCCTGC	783630	VQSRTrancheINDEL99.50to99.90	0	none	0	0	8	1e-6
chr5-006714993-C-T	chr5	6714993	C	T	24673	PASS	0.045962	sas	0.005396	0	0	0.045962
chr5-006737458-A-*	chr5	6737458	A	*	17590059	PASS	0	none	9e-6	0	134	9e-6
chr5-006737458-A-G	chr5	6737458	A	G	17590059	PASS	0.665	nfe	0.6403540000000006	89	134	0.665
chr5-006737463-G-A	chr5	6737463	G	A	8855598	PASS	0.39622	eas	0.3169049999999999	43	134	0.39622
chr5-006738537-T-A	chr5	6738537	T	A	93996	PASS	0.018711	sas	0.007794	2	134	0.018711
chr5-006739678-G-A	chr5	6739678	G	A	5670750	PASS	0.39695	eas	0.31468999999999975	43	134	0.39695
chr5-006739712-C-T	chr5	6739712	C	T	494040	PASS	0.028528	nfe	0.021077	1	134	0.028528
chr5-006739874-C-G	chr5	6739874	C	G	1442	PASS	3e-7	nfe	0	1	134	1e-6
chr5-006739874-C-T	chr5	6739874	C	T	1442	PASS	2.005e-5	nfe	9e-6	0	134	2.005e-5
chr5-006742390-G-GA	chr5	6742390	G	GA	223448.97	PASS	0.027756	nfe	0.018859	3	134	0.027756
chr5-006742475-A-G	chr5	6742475	A	G	615124	PASS	0.052265	sas	0.02443800000000001	4	134	0.052265
chr5-006742621-C-T	chr5	6742621	C	T	1200	PASS	0.0025672	afr	0	1	134	0.0025672
chr5-006742687-GCA-ACA	chr5	6742687	GCA	ACA	24813	PASS	0	none	0	0	134	1e-6
chr5-006742687-GCA-G	chr5	6742687	GCA	G	24813	PASS	0.0013621	nfe	0.00147299999999999	2	134	0.00147299999999999
chr5-006742687-GCA-TCA	chr5	6742687	GCA	TCA	24813	PASS	0	none	0	0	134	1e-6
chr5-006743569-G-A	chr5	6743569	G	A	204172	PASS	0.040213	sas	0.022188	4	134	0.040213
chr5-006743569-G-C	chr5	6743569	G	C	204172	PASS	1.856e-5	nfe	9e-6	0	134	1.856e-5
chr5-006745893-C-T	chr5	6745893	C	T	131508	PASS	0.027244	nfe	0.01558099999999999	1	50	0.027244
chr5-006746535-T-C	chr5	6746535	T	C	4608261	PASS	0.26239	nfe	0.236106	34	134	0.26239
chr5-006748405-A-G	chr5	6748405	A	G	10828093	PASS	0.70361	nfe	0.6713530000000005	94	134	0.70361
chr5-006748546-T-C	chr5	6748546	T	C	19289116	PASS	0.7047	nfe	0.6723280000000006	94	134	0.7047
chr5-006748697-G-*	chr5	6748697	G	*	2181428	PASS	0	none	0	0	134	1e-6
chr5-006748697-G-A	chr5	6748697	G	A	2181428	PASS	0.25909	nfe	0.237913	34	134	0.25909
chr5-006749728-C-G	chr5	6749728	C	G	775038	PASS	0.10457	amr	0.043904	8	134	0.10457
chr5-006749772-G-C	chr5	6749772	G	C	1252	PASS	1.4389e-4	nfe	3.6999999999999985e-5	1	134	1.4389e-4
chr5-006749795-A-G	chr5	6749795	A	G	123230	PASS	0.018054	sas	0.00789799999999998	2	134	0.018054
chr5-006750259-G-A	chr5	6750259	G	A	76935	PASS	0.013573	nfe	0.005983	3	134	0.013573
chr5-006750383-G-A	chr5	6750383	G	A	3523	PASS	2.993e-5	amr	7.099999999999998e-5	1	134	7.099999999999998e-5
chr5-006750717-G-A	chr5	6750717	G	A	2279330	PASS	0.25864	nfe	0.218573	34	134	0.25864
chr5-006750798-TA-AA	chr5	6750798	TA	AA	41856	ExcessHet	0	none	0	0	120	1e-6
chr5-006750798-TA-T	chr5	6750798	TA	T	41856	ExcessHet	0.018264	afr	0.02099	1	120	0.02099
chr5-006750798-TA-TAA	chr5	6750798	TA	TAA	41856	ExcessHet	0	none	0.01094299999999999	0	120	0.01094299999999999
chr5-006750798-TA-TAAA	chr5	6750798	TA	TAAA	41856	ExcessHet	0	none	0	0	120	1e-6
chr5-006750805-A-G	chr5	6750805	A	G	217887	PASS	0.039932	sas	0.02160600000000001	4	134	0.039932
chr5-006750960-T-G	chr5	6750960	T	G	479	VQSRTrancheSNP99.90to99.95	5.281e-5	eas	5.640000000000005e-4	1	126	5.640000000000005e-4
chr5-006751095-G-A	chr5	6751095	G	A	293688	PASS	0.0092187	nfe	0.00712	3	134	0.0092187
chr5-006751313-A-C	chr5	6751313	A	C	10370058	PASS	0.66642	nfe	0.6388650000000006	89	134	0.66642
chr5-006751413-T-C	chr5	6751413	T	C	1594168	PASS	0.27286	mid	0.202371	29	120	0.27286
chr5-006751431-CGGGGGCCAGGTTG-*	chr5	6751431	CGGGGGCCAGGTTG	*	2651240.97	PASS	0	none	0	0	132	1e-6
chr5-006751431-CGGGGGCCAGGTTG-C	chr5	6751431	CGGGGGCCAGGTTG	C	2651240.97	PASS	1.46e-5	eas	2.2000000000000003e-5	0	132	2.2000000000000003e-5
chr5-006751431-CGGGGGCCAGGTTG-CGGGCCAGGTTG	chr5	6751431	CGGGGGCCAGGTTG	CGGGCCAGGTTG	2651240.97	PASS	0	none	0.25454799999999955	42	132	0.25454799999999955
chr5-006751432-G-*	chr5	6751432	G	*	1491	PASS	0	none	0.2546419999999996	42	130	0.2546419999999996
chr5-006751432-G-A	chr5	6751432	G	A	1491	PASS	7.92e-6	nfe	3.6999999999999985e-5	0	130	3.6999999999999985e-5
chr5-006751432-G-T	chr5	6751432	G	T	1491	PASS	0	none	0	0	130	1e-6
chr5-006751433-G-*	chr5	6751433	G	*	583	PASS	0	none	0.25460199999999955	42	130	0.25460199999999955
chr5-006751433-G-T	chr5	6751433	G	T	583	PASS	0	none	9e-6	0	130	9e-6
chr5-006751437-CCAGG-*	chr5	6751437	CCAGG	*	2705515	PASS	0	none	2.2000000000000003e-5	0	132	2.2000000000000003e-5
chr5-006751437-CCAGG-C	chr5	6751437	CCAGG	C	2705515	PASS	9.14e-6	nfe	0	0	132	9.14e-6
chr5-006751437-CCAGG-CTTTTCAGG	chr5	6751437	CCAGG	CTTTTCAGG	2705515	PASS	0	none	0.25449399999999955	43	132	0.25449399999999955
chr5-006751437-CCAGG-GCAGG	chr5	6751437	CCAGG	GCAGG	2705515	PASS	0	none	9e-6	0	132	9e-6
chr5-006751440-G-*	chr5	6751440	G	*	2663816	PASS	0	none	3.6999999999999985e-5	0	132	3.6999999999999985e-5
chr5-006751440-G-C	chr5	6751440	G	C	2663816	PASS	0.3704	eas	0.25452099999999955	43	132	0.3704
chr5-006751443-T-*	chr5	6751443	T	*	2670816	PASS	0	none	2.2000000000000003e-5	0	128	2.2000000000000003e-5
chr5-006751443-T-G	chr5	6751443	T	G	2670816	PASS	0.36945	eas	0.25462899999999955	41	128	0.36945
chr5-006751443-T-TTTCA	chr5	6751443	T	TTTCA	2670816	PASS	6.74e-6	nfe	0	0	128	6.74e-6
chr5-006751444-G-*	chr5	6751444	G	*	2641069	PASS	0	none	2.2000000000000003e-5	0	130	2.2000000000000003e-5
chr5-006751444-G-C	chr5	6751444	G	C	2641069	PASS	1.305e-5	nfe	9e-6	0	130	1.305e-5
chr5-006751444-G-GCTTATCAC	chr5	6751444	G	GCTTATCAC	2641069	PASS	0	none	9e-6	0	130	9e-6
chr5-006751444-G-GCTTTTCAC	chr5	6751444	G	GCTTTTCAC	2641069	PASS	0.36886	eas	0.2545339999999996	41	130	0.36886
chr5-006751444-G-GCTTTTCCC	chr5	6751444	G	GCTTTTCCC	2641069	PASS	0	none	0	0	130	1e-6
chr5-006751465-C-T	chr5	6751465	C	T	183416	PASS	0.046577	nfe	0.027017	5	72	0.046577
chr5-006751512-C-T	chr5	6751512	C	T	618	PASS	1.47e-5	nfe	2.2000000000000003e-5	1	94	2.2000000000000003e-5
chr5-006752896-G-A	chr5	6752896	G	A	642	PASS	5.31e-6	nfe	0	1	134	5.31e-6
chr5-006752900-C-T	chr5	6752900	C	T	586514	PASS	0.041572	sas	0.02396200000000001	4	134	0.041572
chr5-006754649-T-C	chr5	6754649	T	C	7307434	PASS	0.66767	nfe	0.6209720000000003	89	134	0.66767
chr5-006754690-G-A	chr5	6754690	G	A	94303	PASS	0.012414	nfe	0.006602	1	134	0.012414
chr5-006754899-AACAC-A	chr5	6754899	AACAC	A	44567	VQSRTrancheINDEL95.00to96.00	0	none	0	0	134	1e-6
chr5-006754899-AACAC-AAC	chr5	6754899	AACAC	AAC	44567	VQSRTrancheINDEL95.00to96.00	0	none	0.01725000000000001	1	134	0.01725000000000001
chr5-006754899-AACAC-AACACAC	chr5	6754899	AACAC	AACACAC	44567	VQSRTrancheINDEL95.00to96.00	0	none	2.7300000000000035e-4	0	134	2.7300000000000035e-4
chr5-006754899-AACAC-CACAC	chr5	6754899	AACAC	CACAC	44567	VQSRTrancheINDEL95.00to96.00	0	none	0	0	134	1e-6
chr5-006754900-AC-*	chr5	6754900	AC	*	2535	VQSRTrancheINDEL95.00to96.00	0	none	0.01727400000000001	1	130	0.01727400000000001
chr5-006754900-AC-A	chr5	6754900	AC	A	2535	VQSRTrancheINDEL95.00to96.00	7.6e-7	nfe	0	0	130	1e-6
chr5-006754900-AC-GC	chr5	6754900	AC	GC	2535	VQSRTrancheINDEL95.00to96.00	0	none	9e-6	0	130	9e-6
chr5-006754901-C-*	chr5	6754901	C	*	83	PASS	0	none	0.01730000000000001	1	128	0.01730000000000001
chr5-006754901-C-A	chr5	6754901	C	A	83	PASS	4.08e-6	nfe	8.9e-5	0	128	8.9e-5
chr5-006755006-C-T	chr5	6755006	C	T	681	PASS	8.171e-5	nfe	0	1	134	8.171e-5
chr5-006755044-C-T	chr5	6755044	C	T	8409	PASS	0.0015792	nfe	4.730000000000004e-4	1	134	0.0015792
chr5-006755099-C-T	chr5	6755099	C	T	2416	PASS	1.0172e-4	amr	8.9e-5	1	134	1.0172e-4
chr5-006755206-C-T	chr5	6755206	C	T	1447610	PASS	0.39278	eas	0.2710759999999998	39	126	0.39278
chr5-006755331-G-A	chr5	6755331	G	A	17934	PASS	0.018599	nfe	0.006765	0	32	0.018599
chr5-006755347-C-T	chr5	6755347	C	T	338454	PASS	0.3491	eas	0.13556800000000002	8	24	0.3491
chr5-007239788-G-A	chr5	7239788	G	A	7197	PASS	0	none	0.004757	0	0	0.004757
chr5-007239827-C-T	chr5	7239827	C	T	31	VQSRTrancheSNP99.80to99.90	0	none	0	0	0	1e-6
chr5-007239927-T-G	chr5	7239927	T	G	13681	PASS	0.055361	nfe	0.00926899999999998	0	0	0.055361
chr5-007287996-T-A	chr5	7287996	T	A	2993015	PASS	0	none	9e-6	0	0	9e-6
chr5-007287996-T-C	chr5	7287996	T	C	2993015	PASS	0.99081	nfe	0.5749190000000002	0	0	0.99081
chr5-007287996-T-G	chr5	7287996	T	G	2993015	PASS	0	none	9e-6	0	0	9e-6
chr5-007290706-C-CT	chr5	7290706	C	CT	5699684	PASS	0.90592	eas	0.6937460000000003	86	124	0.90592
chr5-007290706-C-CTT	chr5	7290706	C	CTT	5699684	PASS	0.010625	afr	0.02525300000000002	1	124	0.02525300000000002
chr5-007290706-C-CTTT	chr5	7290706	C	CTTT	5699684	PASS	3.397e-5	afr	5.2999999999999994e-5	0	124	5.2999999999999994e-5
chr5-007290706-C-CTTTT	chr5	7290706	C	CTTTT	5699684	PASS	0	none	1.47e-4	0	124	1.47e-4
chr5-007290706-C-CTTTTT	chr5	7290706	C	CTTTTT	5699684	PASS	0	none	0	0	124	1e-6
chr5-007290706-C-CTTTTTTTTTTTTTTTTTTTTTTTTT	chr5	7290706	C	CTTTTTTTTTTTTTTTTTTTTTTTTT	5699684	PASS	0	none	0	0	124	1e-6
chr5-007290706-C-T	chr5	7290706	C	T	5699684	PASS	0.0089631	afr	5.640000000000005e-4	0	124	0.0089631
chr5-007290838-T-*	chr5	7290838	T	*	1898403	PASS	0	none	0	0	134	1e-6
chr5-007290838-T-C	chr5	7290838	T	C	1898403	PASS	0.19222	eas	0.103741	8	134	0.19222
chr5-007291003-A-G	chr5	7291003	A	G	3117615	PASS	0.25732	amr	0.186356	23	134	0.25732
chr5-007296097-G-C	chr5	7296097	G	C	7373453	PASS	0.71974	sas	0.6615800000000003	88	128	0.71974
chr5-007296097-G-T	chr5	7296097	G	T	7373453	PASS	0.39097	eas	0.2597819999999999	40	128	0.39097
chr5-007296261-CAA-C	chr5	7296261	CAA	C	1967655.97	PASS	0.20521	amr	0.152094	20	134	0.20521
chr5-007296350-G-A	chr5	7296350	G	A	1358996	PASS	0.22574	sas	0.13758800000000002	21	134	0.22574
chr5-007296424-T-A	chr5	7296424	T	A	9643111	PASS	2.601e-5	sas	5.2999999999999994e-5	0	130	5.2999999999999994e-5
chr5-007296424-T-C	chr5	7296424	T	C	9643111	PASS	0.99569	nfe	0.9285460000000004	130	130	0.99569
chr5-007296429-T-G	chr5	7296429	T	G	5238233	PASS	0.73439	eas	0.5284380000000006	68	130	0.73439
chr5-007296458-TAAA-AAAA	chr5	7296458	TAAA	AAAA	111149	VQSRTrancheINDEL99.50to99.90	0	none	1.27e-4	0	120	1.27e-4
chr5-007296458-TAAA-T	chr5	7296458	TAAA	T	111149	VQSRTrancheINDEL99.50to99.90	0.0044263	sas	2.7300000000000035e-4	0	120	0.0044263
chr5-007296458-TAAA-TAA	chr5	7296458	TAAA	TAA	111149	VQSRTrancheINDEL99.50to99.90	0	none	0.01408699999999998	2	120	0.01408699999999998
chr5-007296459-A-*	chr5	7296459	A	*	425	VQSRTrancheSNP99.90to99.95	0	none	0.01450699999999999	2	120	0.01450699999999999
chr5-007296459-A-C	chr5	7296459	A	C	425	VQSRTrancheSNP99.90to99.95	0	none	0	0	120	1e-6
chr5-007296459-A-T	chr5	7296459	A	T	425	VQSRTrancheSNP99.90to99.95	2.3978e-4	afr	2.2000000000000003e-5	0	120	2.3978e-4
chr5-007296495-G-A	chr5	7296495	G	A	108817	PASS	0.02666	mid	0.013902	2	118	0.02666
chr5-007299657-G-A	chr5	7299657	G	A	25666	PASS	0.019043	mid	0.004978	1	122	0.019043
chr5-007299657-G-C	chr5	7299657	G	C	25666	PASS	4.1915e-4	amr	7.099999999999998e-5	0	122	4.1915e-4
chr5-007299657-G-T	chr5	7299657	G	T	25666	PASS	0	none	0	0	122	1e-6
chr5-007299732-C-T	chr5	7299732	C	T	516401	PASS	0.19756	sas	0.05806000000000001	18	134	0.19756
chr5-007299733-G-A	chr5	7299733	G	A	41552	PASS	0.030097	afr	0.002867	1	134	0.030097
chr5-007299945-A-G	chr5	7299945	A	G	5193841	PASS	0.814	eas	0.40018899999999935	58	134	0.814
chr5-007300066-C-*	chr5	7300066	C	*	449681	PASS	0	none	3.6999999999999985e-5	0	132	3.6999999999999985e-5
chr5-007300066-C-T	chr5	7300066	C	T	449681	PASS	0.044181	nfe	0.02905100000000002	5	132	0.044181
chr5-007300082-GCCCCCGGACCTTCTCCTC-G	chr5	7300082	GCCCCCGGACCTTCTCCTC	G	6313574	VQSRTrancheINDEL96.00to97.00	0	none	0	0	134	1e-6
chr5-007300082-GCCCCCGGACCTTCTCCTC-GCCCCGGACCTTCTCCTC	chr5	7300082	GCCCCCGGACCTTCTCCTC	GCCCCGGACCTTCTCCTC	6313574	VQSRTrancheINDEL96.00to97.00	0	none	0.40113499999999935	57	134	0.40113499999999935
chr5-007300082-GCCCCCGGACCTTCTCCTC-TCCCCCGGACCTTCTCCTC	chr5	7300082	GCCCCCGGACCTTCTCCTC	TCCCCCGGACCTTCTCCTC	6313574	VQSRTrancheINDEL96.00to97.00	0	none	0	0	134	1e-6
chr5-007300083-C-*	chr5	7300083	C	*	206	VQSRTrancheSNP99.90to99.95	0	none	0.40116199999999935	57	134	0.40116199999999935
chr5-007300083-C-G	chr5	7300083	C	G	206	VQSRTrancheSNP99.90to99.95	0	none	7.099999999999998e-5	0	134	7.099999999999998e-5
chr5-007300184-C-*	chr5	7300184	C	*	4692	VQSRTrancheINDEL97.00to99.00	0	none	2.9400000000000004e-4	0	128	2.9400000000000004e-4
chr5-007300184-C-CCCG	chr5	7300184	C	CCCG	4692	VQSRTrancheINDEL97.00to99.00	5.524e-5	nfe	1.47e-4	1	128	1.47e-4
chr5-007300184-C-T	chr5	7300184	C	T	4692	VQSRTrancheINDEL97.00to99.00	9.35e-6	sas	9e-6	0	128	9.35e-6
chr5-007300186-TGCTCCCCCATCTGCTCCTCCC-*	chr5	7300186	TGCTCCCCCATCTGCTCCTCCC	*	4080674	VQSRTrancheINDEL99.00to99.50	0	none	1.88e-4	0	116	1.88e-4
chr5-007300186-TGCTCCCCCATCTGCTCCTCCC-CGCTCCCCCATCTGCTCCTCCC	chr5	7300186	TGCTCCCCCATCTGCTCCTCCC	CGCTCCCCCATCTGCTCCTCCC	4080674	VQSRTrancheINDEL99.00to99.50	0	none	0.23332100000000003	39	116	0.23332100000000003
chr5-007300186-TGCTCCCCCATCTGCTCCTCCC-T	chr5	7300186	TGCTCCCCCATCTGCTCCTCCC	T	4080674	VQSRTrancheINDEL99.00to99.50	0	none	0	0	116	1e-6
chr5-007300186-TGCTCCCCCATCTGCTCCTCCC-TCCCCCATCTGCTCCTCCCGCTCCCCCATCTGCTCCTCCC	chr5	7300186	TGCTCCCCCATCTGCTCCTCCC	TCCCCCATCTGCTCCTCCCGCTCCCCCATCTGCTCCTCCC	4080674	VQSRTrancheINDEL99.00to99.50	0	none	1.88e-4	1	116	1.88e-4
chr5-007300186-TGCTCCCCCATCTGCTCCTCCC-TGCTCCCCCATCTGCTCCTCCCGCTTCCGCATCTGCTCCTCCCGCTTCCGCATCTGCTCCTCCCGCTCCCCCATCTGCTCCTCCC	chr5	7300186	TGCTCCCCCATCTGCTCCTCCC	TGCTCCCCCATCTGCTCCTCCCGCTTCCGCATCTGCTCCTCCCGCTTCCGCATCTGCTCCTCCCGCTCCCCCATCTGCTCCTCCC	4080674	VQSRTrancheINDEL99.00to99.50	0	none	0	0	116	1e-6
chr5-007300193-CCATCTGCTCCTCCCGCTTCCGCACCTGCTCCTCCCGCTTCCGCACCTGCTCCTCCCGCTTCCGCATCTGCTCTTTCTGTTTCCGCATCTGCTCCTCCTGCTCCCCCATCTGCTTCTCCTGCTTCCGCATCTGCTCCTCCTGCTTCCGCATGTGCTCCTCCTGCTTCCGCATCTGCTCCTCCTGCTTCCG-*	chr5	7300193	CCATCTGCTCCTCCCGCTTCCGCACCTGCTCCTCCCGCTTCCGCACCTGCTCCTCCCGCTTCCGCATCTGCTCTTTCTGTTTCCGCATCTGCTCCTCCTGCTCCCCCATCTGCTTCTCCTGCTTCCGCATCTGCTCCTCCTGCTTCCGCATGTGCTCCTCCTGCTTCCGCATCTGCTCCTCCTGCTTCCG	*	1441584	VQSRTrancheINDEL99.00to99.50	0	none	2.2999999999999995e-4	0	128	2.2999999999999995e-4
chr5-007300193-CCATCTGCTCCTCCCGCTTCCGCACCTGCTCCTCCCGCTTCCGCACCTGCTCCTCCCGCTTCCGCATCTGCTCTTTCTGTTTCCGCATCTGCTCCTCCTGCTCCCCCATCTGCTTCTCCTGCTTCCGCATCTGCTCCTCCTGCTTCCGCATGTGCTCCTCCTGCTTCCGCATCTGCTCCTCCTGCTTCCG-ACATCTGCTCCTCCCGCTTCCGCACCTGCTCCTCCCGCTTCCGCACCTGCTCCTCCCGCTTCCGCATCTGCTCTTTCTGTTTCCGCATCTGCTCCTCCTGCTCCCCCATCTGCTTCTCCTGCTTCCGCATCTGCTCCTCCTGCTTCCGCATGTGCTCCTCCTGCTTCCGCATCTGCTCCTCCTGCTTCCG	chr5	7300193	CCATCTGCTCCTCCCGCTTCCGCACCTGCTCCTCCCGCTTCCGCACCTGCTCCTCCCGCTTCCGCATCTGCTCTTTCTGTTTCCGCATCTGCTCCTCCTGCTCCCCCATCTGCTTCTCCTGCTTCCGCATCTGCTCCTCCTGCTTCCGCATGTGCTCCTCCTGCTTCCGCATCTGCTCCTCCTGCTTCCG	ACATCTGCTCCTCCCGCTTCCGCACCTGCTCCTCCCGCTTCCGCACCTGCTCCTCCCGCTTCCGCATCTGCTCTTTCTGTTTCCGCATCTGCTCCTCCTGCTCCCCCATCTGCTTCTCCTGCTTCCGCATCTGCTCCTCCTGCTTCCGCATGTGCTCCTCCTGCTTCCGCATCTGCTCCTCCTGCTTCCG	1441584	VQSRTrancheINDEL99.00to99.50	0	none	3.6999999999999985e-5	0	128	3.6999999999999985e-5
chr5-007300193-CCATCTGCTCCTCCCGCTTCCGCACCTGCTCCTCCCGCTTCCGCACCTGCTCCTCCCGCTTCCGCATCTGCTCTTTCTGTTTCCGCATCTGCTCCTCCTGCTCCCCCATCTGCTTCTCCTGCTTCCGCATCTGCTCCTCCTGCTTCCGCATGTGCTCCTCCTGCTTCCGCATCTGCTCCTCCTGCTTCCG-C	chr5	7300193	CCATCTGCTCCTCCCGCTTCCGCACCTGCTCCTCCCGCTTCCGCACCTGCTCCTCCCGCTTCCGCATCTGCTCTTTCTGTTTCCGCATCTGCTCCTCCTGCTCCCCCATCTGCTTCTCCTGCTTCCGCATCTGCTCCTCCTGCTTCCGCATGTGCTCCTCCTGCTTCCGCATCTGCTCCTCCTGCTTCCG	C	1441584	VQSRTrancheINDEL99.00to99.50	0	none	0	0	128	1e-6
chr5-007300193-CCATCTGCTCCTCCCGCTTCCGCACCTGCTCCTCCCGCTTCCGCACCTGCTCCTCCCGCTTCCGCATCTGCTCTTTCTGTTTCCGCATCTGCTCCTCCTGCTCCCCCATCTGCTTCTCCTGCTTCCGCATCTGCTCCTCCTGCTTCCGCATGTGCTCCTCCTGCTTCCGCATCTGCTCCTCCTGCTTCCG-CATCTGCTCCTCCTGCTTCCGCATCTGCTCCTCCCGCTTCCGCACCTGCTCCTCCCGCTTCCGCACCTGCTCCTCCCGCTTCCGCATCTGCTCTTTCTGTTTCCGCATCTGCTCCTCCTGCTCCCCCATCTGCTTCTCCTGCTTCCGCATCTGCTCCTCCTGCTTCCGCATGTGCTCCTCCTGCTTCCGCATCTGCTCCTCCTGCTTCCG	chr5	7300193	CCATCTGCTCCTCCCGCTTCCGCACCTGCTCCTCCCGCTTCCGCACCTGCTCCTCCCGCTTCCGCATCTGCTCTTTCTGTTTCCGCATCTGCTCCTCCTGCTCCCCCATCTGCTTCTCCTGCTTCCGCATCTGCTCCTCCTGCTTCCGCATGTGCTCCTCCTGCTTCCGCATCTGCTCCTCCTGCTTCCG	CATCTGCTCCTCCTGCTTCCGCATCTGCTCCTCCCGCTTCCGCACCTGCTCCTCCCGCTTCCGCACCTGCTCCTCCCGCTTCCGCATCTGCTCTTTCTGTTTCCGCATCTGCTCCTCCTGCTCCCCCATCTGCTTCTCCTGCTTCCGCATCTGCTCCTCCTGCTTCCGCATGTGCTCCTCCTGCTTCCGCATCTGCTCCTCCTGCTTCCG	1441584	VQSRTrancheINDEL99.00to99.50	0	none	0	0	128	1e-6
chr5-007300193-CCATCTGCTCCTCCCGCTTCCGCACCTGCTCCTCCCGCTTCCGCACCTGCTCCTCCCGCTTCCGCATCTGCTCTTTCTGTTTCCGCATCTGCTCCTCCTGCTCCCCCATCTGCTTCTCCTGCTTCCGCATCTGCTCCTCCTGCTTCCGCATGTGCTCCTCCTGCTTCCGCATCTGCTCCTCCTGCTTCCG-CCATCTGCTCCTCCCGCTTCCGCATCTGCTCCTCCCGCTTCCGCACCTGCTCCTCCCGCTTCCGCACCTGCTCCTCCCGCTTCCGCATCTGCTCTTTCTGTTTCCGCATCTGCTCCTCCTGCTCCCCCATCTGCTTCTCCTGCTTCCGCATCTGCTCCTCCTGCTTCCGCATGTGCTCCTCCTGCTTCCGCATCTGCTCCTCCTGCTTCCG	chr5	7300193	CCATCTGCTCCTCCCGCTTCCGCACCTGCTCCTCCCGCTTCCGCACCTGCTCCTCCCGCTTCCGCATCTGCTCTTTCTGTTTCCGCATCTGCTCCTCCTGCTCCCCCATCTGCTTCTCCTGCTTCCGCATCTGCTCCTCCTGCTTCCGCATGTGCTCCTCCTGCTTCCGCATCTGCTCCTCCTGCTTCCG	CCATCTGCTCCTCCCGCTTCCGCATCTGCTCCTCCCGCTTCCGCACCTGCTCCTCCCGCTTCCGCACCTGCTCCTCCCGCTTCCGCATCTGCTCTTTCTGTTTCCGCATCTGCTCCTCCTGCTCCCCCATCTGCTTCTCCTGCTTCCGCATCTGCTCCTCCTGCTTCCGCATGTGCTCCTCCTGCTTCCGCATCTGCTCCTCCTGCTTCCG	1441584	VQSRTrancheINDEL99.00to99.50	0	none	2.2000000000000003e-5	0	128	2.2000000000000003e-5
chr5-007300193-CCATCTGCTCCTCCCGCTTCCGCACCTGCTCCTCCCGCTTCCGCACCTGCTCCTCCCGCTTCCGCATCTGCTCTTTCTGTTTCCGCATCTGCTCCTCCTGCTCCCCCATCTGCTTCTCCTGCTTCCGCATCTGCTCCTCCTGCTTCCGCATGTGCTCCTCCTGCTTCCGCATCTGCTCCTCCTGCTTCCG-CCATCTGCTCCTCCGGCTTCCGCATCTGCTCCTCCCGCTTCCGCACCTGCTCCTCCCGCTTCCGCACCTGCTCCTCCCGCTTCCGCATCTGCTCTTTCTGTTTCCGCATCTGCTCCTCCTGCTCCCCCATCTGCTTCTCCTGCTTCCGCATCTGCTCCTCCTGCTTCCGCATGTGCTCCTCCTGCTTCCGCATCTGCTCCTCCTGCTTCCG	chr5	7300193	CCATCTGCTCCTCCCGCTTCCGCACCTGCTCCTCCCGCTTCCGCACCTGCTCCTCCCGCTTCCGCATCTGCTCTTTCTGTTTCCGCATCTGCTCCTCCTGCTCCCCCATCTGCTTCTCCTGCTTCCGCATCTGCTCCTCCTGCTTCCGCATGTGCTCCTCCTGCTTCCGCATCTGCTCCTCCTGCTTCCG	CCATCTGCTCCTCCGGCTTCCGCATCTGCTCCTCCCGCTTCCGCACCTGCTCCTCCCGCTTCCGCACCTGCTCCTCCCGCTTCCGCATCTGCTCTTTCTGTTTCCGCATCTGCTCCTCCTGCTCCCCCATCTGCTTCTCCTGCTTCCGCATCTGCTCCTCCTGCTTCCGCATGTGCTCCTCCTGCTTCCGCATCTGCTCCTCCTGCTTCCG	1441584	VQSRTrancheINDEL99.00to99.50	0	none	0	0	128	1e-6
chr5-007300193-CCATCTGCTCCTCCCGCTTCCGCACCTGCTCCTCCCGCTTCCGCACCTGCTCCTCCCGCTTCCGCATCTGCTCTTTCTGTTTCCGCATCTGCTCCTCCTGCTCCCCCATCTGCTTCTCCTGCTTCCGCATCTGCTCCTCCTGCTTCCGCATGTGCTCCTCCTGCTTCCGCATCTGCTCCTCCTGCTTCCG-CCATCTGCTCCTCCTGCTTCCG	chr5	7300193	CCATCTGCTCCTCCCGCTTCCGCACCTGCTCCTCCCGCTTCCGCACCTGCTCCTCCCGCTTCCGCATCTGCTCTTTCTGTTTCCGCATCTGCTCCTCCTGCTCCCCCATCTGCTTCTCCTGCTTCCGCATCTGCTCCTCCTGCTTCCGCATGTGCTCCTCCTGCTTCCGCATCTGCTCCTCCTGCTTCCG	CCATCTGCTCCTCCTGCTTCCG	1441584	VQSRTrancheINDEL99.00to99.50	0	none	0	0	128	1e-6
chr5-007300193-CCATCTGCTCCTCCCGCTTCCGCACCTGCTCCTCCCGCTTCCGCACCTGCTCCTCCCGCTTCCGCATCTGCTCTTTCTGTTTCCGCATCTGCTCCTCCTGCTCCCCCATCTGCTTCTCCTGCTTCCGCATCTGCTCCTCCTGCTTCCGCATGTGCTCCTCCTGCTTCCGCATCTGCTCCTCCTGCTTCCG-CCATCTGCTCCTCCTGCTTCCGCATCTGCTCCTCCCGCTTCCGCACCTGCTCCTCCCGCTTCCGCACCTGCTCCTCCCGCTTCCGCATCTGCTCTTTCTGTTTCCGCATCTGCTCCTCCTGCTCCCCCATCTGCTTCTCCTGCTTCCGCATCTGCTCCTCCTGCTTCCGCATGTGCTCCTCCTGCTTCCGCATCTGCTCCTCCTGCTTCCG	chr5	7300193	CCATCTGCTCCTCCCGCTTCCGCACCTGCTCCTCCCGCTTCCGCACCTGCTCCTCCCGCTTCCGCATCTGCTCTTTCTGTTTCCGCATCTGCTCCTCCTGCTCCCCCATCTGCTTCTCCTGCTTCCGCATCTGCTCCTCCTGCTTCCGCATGTGCTCCTCCTGCTTCCGCATCTGCTCCTCCTGCTTCCG	CCATCTGCTCCTCCTGCTTCCGCATCTGCTCCTCCCGCTTCCGCACCTGCTCCTCCCGCTTCCGCACCTGCTCCTCCCGCTTCCGCATCTGCTCTTTCTGTTTCCGCATCTGCTCCTCCTGCTCCCCCATCTGCTTCTCCTGCTTCCGCATCTGCTCCTCCTGCTTCCGCATGTGCTCCTCCTGCTTCCGCATCTGCTCCTCCTGCTTCCG	1441584	VQSRTrancheINDEL99.00to99.50	0	none	0.08482700000000001	14	128	0.08482700000000001
chr5-007300193-CCATCTGCTCCTCCCGCTTCCGCACCTGCTCCTCCCGCTTCCGCACCTGCTCCTCCCGCTTCCGCATCTGCTCTTTCTGTTTCCGCATCTGCTCCTCCTGCTCCCCCATCTGCTTCTCCTGCTTCCGCATCTGCTCCTCCTGCTTCCGCATGTGCTCCTCCTGCTTCCGCATCTGCTCCTCCTGCTTCCG-CCATCTGCTCCTCCTGCTTCCGCATCTGCTCCTCCCGCTTCCGCATCTGCTCCTCCCGCTTCCGCACCTGCTCCTCCCGCTTCCGCACCTGCTCCTCCCGCTTCCGCATCTGCTCTTTCTGTTTCCGCATCTGCTCCTCCTGCTCCCCCATCTGCTTCTCCTGCTTCCGCATCTGCTCCTCCTGCTTCCGCATGTGCTCCTCCTGCTTCCGCATCTGCTCCTCCTGCTTCCG	chr5	7300193	CCATCTGCTCCTCCCGCTTCCGCACCTGCTCCTCCCGCTTCCGCACCTGCTCCTCCCGCTTCCGCATCTGCTCTTTCTGTTTCCGCATCTGCTCCTCCTGCTCCCCCATCTGCTTCTCCTGCTTCCGCATCTGCTCCTCCTGCTTCCGCATGTGCTCCTCCTGCTTCCGCATCTGCTCCTCCTGCTTCCG	CCATCTGCTCCTCCTGCTTCCGCATCTGCTCCTCCCGCTTCCGCATCTGCTCCTCCCGCTTCCGCACCTGCTCCTCCCGCTTCCGCACCTGCTCCTCCCGCTTCCGCATCTGCTCTTTCTGTTTCCGCATCTGCTCCTCCTGCTCCCCCATCTGCTTCTCCTGCTTCCGCATCTGCTCCTCCTGCTTCCGCATGTGCTCCTCCTGCTTCCGCATCTGCTCCTCCTGCTTCCG	1441584	VQSRTrancheINDEL99.00to99.50	0	none	9e-6	0	128	9e-6
chr5-007300193-CCATCTGCTCCTCCCGCTTCCGCACCTGCTCCTCCCGCTTCCGCACCTGCTCCTCCCGCTTCCGCATCTGCTCTTTCTGTTTCCGCATCTGCTCCTCCTGCTCCCCCATCTGCTTCTCCTGCTTCCGCATCTGCTCCTCCTGCTTCCGCATGTGCTCCTCCTGCTTCCGCATCTGCTCCTCCTGCTTCCG-CCATCTGCTCCTCCTGCTTCCGCATCTGCTCCTCCTGCTTCCGCATCTGCTCCTCCCGCTTCCGCACCTGCTCCTCCCGCTTCCGCACCTGCTCCTCCCGCTTCCGCATCTGCTCTTTCTGTTTCCGCATCTGCTCCTCCTGCTCCCCCATCTGCTTCTCCTGCTTCCGCATCTGCTCCTCCTGCTTCCGCATGTGCTCCTCCTGCTTCCGCATCTGCTCCTCCTGCTTCCG	chr5	7300193	CCATCTGCTCCTCCCGCTTCCGCACCTGCTCCTCCCGCTTCCGCACCTGCTCCTCCCGCTTCCGCATCTGCTCTTTCTGTTTCCGCATCTGCTCCTCCTGCTCCCCCATCTGCTTCTCCTGCTTCCGCATCTGCTCCTCCTGCTTCCGCATGTGCTCCTCCTGCTTCCGCATCTGCTCCTCCTGCTTCCG	CCATCTGCTCCTCCTGCTTCCGCATCTGCTCCTCCTGCTTCCGCATCTGCTCCTCCCGCTTCCGCACCTGCTCCTCCCGCTTCCGCACCTGCTCCTCCCGCTTCCGCATCTGCTCTTTCTGTTTCCGCATCTGCTCCTCCTGCTCCCCCATCTGCTTCTCCTGCTTCCGCATCTGCTCCTCCTGCTTCCGCATGTGCTCCTCCTGCTTCCGCATCTGCTCCTCCTGCTTCCG	1441584	VQSRTrancheINDEL99.00to99.50	0	none	0	0	128	1e-6
chr5-007300193-CCATCTGCTCCTCCCGCTTCCGCACCTGCTCCTCCCGCTTCCGCACCTGCTCCTCCCGCTTCCGCATCTGCTCTTTCTGTTTCCGCATCTGCTCCTCCTGCTCCCCCATCTGCTTCTCCTGCTTCCGCATCTGCTCCTCCTGCTTCCGCATGTGCTCCTCCTGCTTCCGCATCTGCTCCTCCTGCTTCCG-CCATCTGCTCCTCCTGCTTCCGCATGTGCTCCTCCTGCTTCCGCATCTGCTCCTCCTGCTTCCG	chr5	7300193	CCATCTGCTCCTCCCGCTTCCGCACCTGCTCCTCCCGCTTCCGCACCTGCTCCTCCCGCTTCCGCATCTGCTCTTTCTGTTTCCGCATCTGCTCCTCCTGCTCCCCCATCTGCTTCTCCTGCTTCCGCATCTGCTCCTCCTGCTTCCGCATGTGCTCCTCCTGCTTCCGCATCTGCTCCTCCTGCTTCCG	CCATCTGCTCCTCCTGCTTCCGCATGTGCTCCTCCTGCTTCCGCATCTGCTCCTCCTGCTTCCG	1441584	VQSRTrancheINDEL99.00to99.50	0	none	8.9e-5	0	128	8.9e-5
chr5-007300193-CCATCTGCTCCTCCCGCTTCCGCACCTGCTCCTCCCGCTTCCGCACCTGCTCCTCCCGCTTCCGCATCTGCTCTTTCTGTTTCCGCATCTGCTCCTCCTGCTCCCCCATCTGCTTCTCCTGCTTCCGCATCTGCTCCTCCTGCTTCCGCATGTGCTCCTCCTGCTTCCGCATCTGCTCCTCCTGCTTCCG-GCATCTGCTCCTCCCGCTTCCGCACCTGCTCCTCCCGCTTCCGCACCTGCTCCTCCCGCTTCCGCATCTGCTCTTTCTGTTTCCGCATCTGCTCCTCCTGCTCCCCCATCTGCTTCTCCTGCTTCCGCATCTGCTCCTCCTGCTTCCGCATGTGCTCCTCCTGCTTCCGCATCTGCTCCTCCTGCTTCCG	chr5	7300193	CCATCTGCTCCTCCCGCTTCCGCACCTGCTCCTCCCGCTTCCGCACCTGCTCCTCCCGCTTCCGCATCTGCTCTTTCTGTTTCCGCATCTGCTCCTCCTGCTCCCCCATCTGCTTCTCCTGCTTCCGCATCTGCTCCTCCTGCTTCCGCATGTGCTCCTCCTGCTTCCGCATCTGCTCCTCCTGCTTCCG	GCATCTGCTCCTCCCGCTTCCGCACCTGCTCCTCCCGCTTCCGCACCTGCTCCTCCCGCTTCCGCATCTGCTCTTTCTGTTTCCGCATCTGCTCCTCCTGCTCCCCCATCTGCTTCTCCTGCTTCCGCATCTGCTCCTCCTGCTTCCGCATGTGCTCCTCCTGCTTCCGCATCTGCTCCTCCTGCTTCCG	1441584	VQSRTrancheINDEL99.00to99.50	0	none	0.00184199999999999	0	128	0.00184199999999999
chr5-007300196-TCTGCTCCTCCCGCTTCCGCACCTGCTCCTCCCGCTTCCGCAC-*	chr5	7300196	TCTGCTCCTCCCGCTTCCGCACCTGCTCCTCCCGCTTCCGCAC	*	335519	VQSRTrancheINDEL99.00to99.50	0	none	2.5100000000000014e-4	0	128	2.5100000000000014e-4
chr5-007300196-TCTGCTCCTCCCGCTTCCGCACCTGCTCCTCCCGCTTCCGCAC-CCTGCTCCTCCCGCTTCCGCACCTGCTCCTCCCGCTTCCGCAC	chr5	7300196	TCTGCTCCTCCCGCTTCCGCACCTGCTCCTCCCGCTTCCGCAC	CCTGCTCCTCCCGCTTCCGCACCTGCTCCTCCCGCTTCCGCAC	335519	VQSRTrancheINDEL99.00to99.50	0	none	6.110000000000004e-4	0	128	6.110000000000004e-4
chr5-007300196-TCTGCTCCTCCCGCTTCCGCACCTGCTCCTCCCGCTTCCGCAC-T	chr5	7300196	TCTGCTCCTCCCGCTTCCGCACCTGCTCCTCCCGCTTCCGCAC	T	335519	VQSRTrancheINDEL99.00to99.50	0	none	0	0	128	1e-6
chr5-007300196-TCTGCTCCTCCCGCTTCCGCACCTGCTCCTCCCGCTTCCGCAC-TCGGCTCCTCCTGCTTCCGCATCTGCTCCTCCCGCTTCCGCACCTGCTCCTCCCGCTTCCGCACCTGCTCCTCCCGCTTCCGCAC	chr5	7300196	TCTGCTCCTCCCGCTTCCGCACCTGCTCCTCCCGCTTCCGCAC	TCGGCTCCTCCTGCTTCCGCATCTGCTCCTCCCGCTTCCGCACCTGCTCCTCCCGCTTCCGCACCTGCTCCTCCCGCTTCCGCAC	335519	VQSRTrancheINDEL99.00to99.50	0	none	0	0	128	1e-6
chr5-007300196-TCTGCTCCTCCCGCTTCCGCACCTGCTCCTCCCGCTTCCGCAC-TCTGCTCCTCCCGCTTCCACACCTGCTCCTCCCGCTTCCGCACCTGCTCCTCCCGCTTCCGCAC	chr5	7300196	TCTGCTCCTCCCGCTTCCGCACCTGCTCCTCCCGCTTCCGCAC	TCTGCTCCTCCCGCTTCCACACCTGCTCCTCCCGCTTCCGCACCTGCTCCTCCCGCTTCCGCAC	335519	VQSRTrancheINDEL99.00to99.50	0	none	0	0	128	1e-6
chr5-007300196-TCTGCTCCTCCCGCTTCCGCACCTGCTCCTCCCGCTTCCGCAC-TCTGCTCCTCCCGCTTCCGCAC	chr5	7300196	TCTGCTCCTCCCGCTTCCGCACCTGCTCCTCCCGCTTCCGCAC	TCTGCTCCTCCCGCTTCCGCAC	335519	VQSRTrancheINDEL99.00to99.50	0	none	1.47e-4	0	128	1.47e-4
chr5-007300196-TCTGCTCCTCCCGCTTCCGCACCTGCTCCTCCCGCTTCCGCAC-TCTGCTCCTCCCGCTTCCGCACCTGCTCCTCCCGCTTCCGCACCTGCTCCTCCCGCTTCCGCAC	chr5	7300196	TCTGCTCCTCCCGCTTCCGCACCTGCTCCTCCCGCTTCCGCAC	TCTGCTCCTCCCGCTTCCGCACCTGCTCCTCCCGCTTCCGCACCTGCTCCTCCCGCTTCCGCAC	335519	VQSRTrancheINDEL99.00to99.50	0	none	0.003171	0	128	0.003171
chr5-007300196-TCTGCTCCTCCCGCTTCCGCACCTGCTCCTCCCGCTTCCGCAC-TCTGCTCCTCCCGCTTCCGCATCTGCTCCTCCCGCTTCCGCACCTGCTCCTCCCGCTTCCGCACCTGCTCCTCCCGCTTCCGCAC	chr5	7300196	TCTGCTCCTCCCGCTTCCGCACCTGCTCCTCCCGCTTCCGCAC	TCTGCTCCTCCCGCTTCCGCATCTGCTCCTCCCGCTTCCGCACCTGCTCCTCCCGCTTCCGCACCTGCTCCTCCCGCTTCCGCAC	335519	VQSRTrancheINDEL99.00to99.50	0	none	8.9e-5	0	128	8.9e-5
chr5-007300196-TCTGCTCCTCCCGCTTCCGCACCTGCTCCTCCCGCTTCCGCAC-TCTGCTCCTCCTGCTTCCGCACCTGCTCCTCCCGCTTCCGCACCTGCTCCTCCCGCTTCCGCAC	chr5	7300196	TCTGCTCCTCCCGCTTCCGCACCTGCTCCTCCCGCTTCCGCAC	TCTGCTCCTCCTGCTTCCGCACCTGCTCCTCCCGCTTCCGCACCTGCTCCTCCCGCTTCCGCAC	335519	VQSRTrancheINDEL99.00to99.50	0	none	1.47e-4	0	128	1.47e-4
chr5-007300196-TCTGCTCCTCCCGCTTCCGCACCTGCTCCTCCCGCTTCCGCAC-TCTGCTCCTCCTGCTTCCGCATCTGCTCCTCCCGCTTCCACACCTGCTCCTCCCGCTTCCGCACCTGCTCCTCCCGCTTCCGCAC	chr5	7300196	TCTGCTCCTCCCGCTTCCGCACCTGCTCCTCCCGCTTCCGCAC	TCTGCTCCTCCTGCTTCCGCATCTGCTCCTCCCGCTTCCACACCTGCTCCTCCCGCTTCCGCACCTGCTCCTCCCGCTTCCGCAC	335519	VQSRTrancheINDEL99.00to99.50	0	none	9e-6	0	128	9e-6
chr5-007300196-TCTGCTCCTCCCGCTTCCGCACCTGCTCCTCCCGCTTCCGCAC-TCTGCTCCTCCTGCTTCCGCATCTGCTCCTCCCGCTTCCGCACCTGCTCCTCCCGCTTCCGCACCTGCTCCTCCCGCTTCCGCAC	chr5	7300196	TCTGCTCCTCCCGCTTCCGCACCTGCTCCTCCCGCTTCCGCAC	TCTGCTCCTCCTGCTTCCGCATCTGCTCCTCCCGCTTCCGCACCTGCTCCTCCCGCTTCCGCACCTGCTCCTCCCGCTTCCGCAC	335519	VQSRTrancheINDEL99.00to99.50	0	none	0.019817	5	128	0.019817
chr5-007300196-TCTGCTCCTCCCGCTTCCGCACCTGCTCCTCCCGCTTCCGCAC-TCTGCTCCTCCTGCTTCCGCATCTGCTCCTCCTGCTTCCGCACCTGCTCCTCCCGCTTCCGCACCTGCTCCTCCCGCTTCCGCAC	chr5	7300196	TCTGCTCCTCCCGCTTCCGCACCTGCTCCTCCCGCTTCCGCAC	TCTGCTCCTCCTGCTTCCGCATCTGCTCCTCCTGCTTCCGCACCTGCTCCTCCCGCTTCCGCACCTGCTCCTCCCGCTTCCGCAC	335519	VQSRTrancheINDEL99.00to99.50	0	none	9e-6	0	128	9e-6
chr5-007300196-TCTGCTCCTCCCGCTTCCGCACCTGCTCCTCCCGCTTCCGCAC-TCTGCTCCTCCTGTTTCCGCATCTGCTCCTCCCGCTTCCGCACCTGCTCCTCCCGCTTCCGCACCTGCTCCTCCCGCTTCCGCAC	chr5	7300196	TCTGCTCCTCCCGCTTCCGCACCTGCTCCTCCCGCTTCCGCAC	TCTGCTCCTCCTGTTTCCGCATCTGCTCCTCCCGCTTCCGCACCTGCTCCTCCCGCTTCCGCACCTGCTCCTCCCGCTTCCGCAC	335519	VQSRTrancheINDEL99.00to99.50	0	none	0	0	128	1e-6
chr5-007300207-C-*	chr5	7300207	C	*	144841	VQSRTrancheINDEL99.00to99.50	0	none	0.00337	0	88	0.00337
chr5-007300207-C-A	chr5	7300207	C	A	144841	VQSRTrancheINDEL99.00to99.50	1.8753e-4	amr	2.5100000000000014e-4	0	88	2.5100000000000014e-4
chr5-007300207-C-CTTCCGCACCTGCTCCTCCT	chr5	7300207	C	CTTCCGCACCTGCTCCTCCT	144841	VQSRTrancheINDEL99.00to99.50	4.4e-7	nfe	3.6999999999999985e-5	0	88	3.6999999999999985e-5
chr5-007300207-C-CTTCCGCATCTGCTCCTCCA	chr5	7300207	C	CTTCCGCATCTGCTCCTCCA	144841	VQSRTrancheINDEL99.00to99.50	0	none	0	0	88	1e-6
chr5-007300207-C-CTTCCGCATCTGCTCCTCCCGCTTCCGCACCTGCTCCTCCT	chr5	7300207	C	CTTCCGCATCTGCTCCTCCCGCTTCCGCACCTGCTCCTCCT	144841	VQSRTrancheINDEL99.00to99.50	0	none	0	0	88	1e-6
chr5-007300207-C-CTTCCGCATCTGCTCCTCCT	chr5	7300207	C	CTTCCGCATCTGCTCCTCCT	144841	VQSRTrancheINDEL99.00to99.50	1.2654e-4	sas	0.00108299999999999	0	88	0.00108299999999999
chr5-007300207-C-CTTCCGCATCTGCTCCTCCTGCTTCCGCACCTGCTCCTCCT	chr5	7300207	C	CTTCCGCATCTGCTCCTCCTGCTTCCGCACCTGCTCCTCCT	144841	VQSRTrancheINDEL99.00to99.50	0	none	9e-6	0	88	9e-6
chr5-007300207-C-CTTCCGCATCTGGTCCTCCT	chr5	7300207	C	CTTCCGCATCTGGTCCTCCT	144841	VQSRTrancheINDEL99.00to99.50	0	none	2.2000000000000003e-5	0	88	2.2000000000000003e-5
chr5-007300207-C-G	chr5	7300207	C	G	144841	VQSRTrancheINDEL99.00to99.50	0	none	0	0	88	1e-6
chr5-007300207-C-T	chr5	7300207	C	T	144841	VQSRTrancheINDEL99.00to99.50	0.090843	sas	0.04456900000000002	3	88	0.090843
chr5-007300211-T-*	chr5	7300211	T	*	5307	PASS	0	none	0.003399	0	118	0.003399
chr5-007300211-T-C	chr5	7300211	T	C	5307	PASS	8.155e-4	amr	0.00189199999999999	1	118	0.00189199999999999
chr5-007300214-G-*	chr5	7300214	G	*	650224	VQSRTrancheSNP99.80to99.90	0	none	0.003908	0	120	0.003908
chr5-007300214-G-A	chr5	7300214	G	A	650224	VQSRTrancheSNP99.80to99.90	0.034957	nfe	0.027129	4	120	0.034957
chr5-007300214-G-C	chr5	7300214	G	C	650224	VQSRTrancheSNP99.80to99.90	1.9172e-4	amr	6.810000000000002e-4	1	120	6.810000000000002e-4
chr5-007300217-CCTGCTCCTCCCGCTTCCGCACCTGCTCCTCCCGCTTCCGCATCTGCTCTTTCTGTTTCCGCAT-*	chr5	7300217	CCTGCTCCTCCCGCTTCCGCACCTGCTCCTCCCGCTTCCGCATCTGCTCTTTCTGTTTCCGCAT	*	149377	VQSRTrancheINDEL99.50to99.90	0	none	0.003878	0	92	0.003878
chr5-007300217-CCTGCTCCTCCCGCTTCCGCACCTGCTCCTCCCGCTTCCGCATCTGCTCTTTCTGTTTCCGCAT-C	chr5	7300217	CCTGCTCCTCCCGCTTCCGCACCTGCTCCTCCCGCTTCCGCATCTGCTCTTTCTGTTTCCGCAT	C	149377	VQSRTrancheINDEL99.50to99.90	0	none	0	0	92	1e-6
chr5-007300217-CCTGCTCCTCCCGCTTCCGCACCTGCTCCTCCCGCTTCCGCATCTGCTCTTTCTGTTTCCGCAT-TCTGCTCCTCCCGCTTCCGCACCTGCTCCTCCCGCTTCCGCATCTGCTCTTTCTGTTTCCGCAT	chr5	7300217	CCTGCTCCTCCCGCTTCCGCACCTGCTCCTCCCGCTTCCGCATCTGCTCTTTCTGTTTCCGCAT	TCTGCTCCTCCCGCTTCCGCACCTGCTCCTCCCGCTTCCGCATCTGCTCTTTCTGTTTCCGCAT	149377	VQSRTrancheINDEL99.50to99.90	0	none	0.040226	4	92	0.040226
chr5-007300238-CCTGCTCCTCCCGCTTCCGCATCTGCTCTTTCTGTTTCCGCATCTGCTCCTCCTGCTCCCCCATCTGCTTCTCCTGCTTCCGCATCTGCTCCTCCTGCTTCCGCATGTGCTCCTCCTGCTTCCGCAT-*	chr5	7300238	CCTGCTCCTCCCGCTTCCGCATCTGCTCTTTCTGTTTCCGCATCTGCTCCTCCTGCTCCCCCATCTGCTTCTCCTGCTTCCGCATCTGCTCCTCCTGCTTCCGCATGTGCTCCTCCTGCTTCCGCAT	*	85469	VQSRTrancheINDEL99.50to99.90	0	none	0.003248	0	106	0.003248
chr5-007300238-CCTGCTCCTCCCGCTTCCGCATCTGCTCTTTCTGTTTCCGCATCTGCTCCTCCTGCTCCCCCATCTGCTTCTCCTGCTTCCGCATCTGCTCCTCCTGCTTCCGCATGTGCTCCTCCTGCTTCCGCAT-ACTGCTCCTCCCGCTTCCGCATCTGCTCTTTCTGTTTCCGCATCTGCTCCTCCTGCTCCCCCATCTGCTTCTCCTGCTTCCGCATCTGCTCCTCCTGCTTCCGCATGTGCTCCTCCTGCTTCCGCAT	chr5	7300238	CCTGCTCCTCCCGCTTCCGCATCTGCTCTTTCTGTTTCCGCATCTGCTCCTCCTGCTCCCCCATCTGCTTCTCCTGCTTCCGCATCTGCTCCTCCTGCTTCCGCATGTGCTCCTCCTGCTTCCGCAT	ACTGCTCCTCCCGCTTCCGCATCTGCTCTTTCTGTTTCCGCATCTGCTCCTCCTGCTCCCCCATCTGCTTCTCCTGCTTCCGCATCTGCTCCTCCTGCTTCCGCATGTGCTCCTCCTGCTTCCGCAT	85469	VQSRTrancheINDEL99.50to99.90	0	none	0	0	106	1e-6
chr5-007300238-CCTGCTCCTCCCGCTTCCGCATCTGCTCTTTCTGTTTCCGCATCTGCTCCTCCTGCTCCCCCATCTGCTTCTCCTGCTTCCGCATCTGCTCCTCCTGCTTCCGCATGTGCTCCTCCTGCTTCCGCAT-C	chr5	7300238	CCTGCTCCTCCCGCTTCCGCATCTGCTCTTTCTGTTTCCGCATCTGCTCCTCCTGCTCCCCCATCTGCTTCTCCTGCTTCCGCATCTGCTCCTCCTGCTTCCGCATGTGCTCCTCCTGCTTCCGCAT	C	85469	VQSRTrancheINDEL99.50to99.90	0	none	9e-6	0	106	9e-6
chr5-007300238-CCTGCTCCTCCCGCTTCCGCATCTGCTCTTTCTGTTTCCGCATCTGCTCCTCCTGCTCCCCCATCTGCTTCTCCTGCTTCCGCATCTGCTCCTCCTGCTTCCGCATGTGCTCCTCCTGCTTCCGCAT-CCTGGTCCTCCCGCTCCCGCATCTGCTCCTCCCGCTTCCGCATCTGCTCTTTCTGTTTCCGCATCTGCTCCTCCTGCTCCCCCATCTGCTTCTCCTGCTTCCGCATCTGCTCCTCCTGCTTCCGCATGTGCTCCTCCTGCTTCCGCAT	chr5	7300238	CCTGCTCCTCCCGCTTCCGCATCTGCTCTTTCTGTTTCCGCATCTGCTCCTCCTGCTCCCCCATCTGCTTCTCCTGCTTCCGCATCTGCTCCTCCTGCTTCCGCATGTGCTCCTCCTGCTTCCGCAT	CCTGGTCCTCCCGCTCCCGCATCTGCTCCTCCCGCTTCCGCATCTGCTCTTTCTGTTTCCGCATCTGCTCCTCCTGCTCCCCCATCTGCTTCTCCTGCTTCCGCATCTGCTCCTCCTGCTTCCGCATGTGCTCCTCCTGCTTCCGCAT	85469	VQSRTrancheINDEL99.50to99.90	0	none	0	0	106	1e-6
chr5-007300238-CCTGCTCCTCCCGCTTCCGCATCTGCTCTTTCTGTTTCCGCATCTGCTCCTCCTGCTCCCCCATCTGCTTCTCCTGCTTCCGCATCTGCTCCTCCTGCTTCCGCATGTGCTCCTCCTGCTTCCGCAT-CTGCTTCTCCTGCTTCCGCATCTGCTCCTCCCGCTTCCGCATCTGCTCTTTCTGTTTCCGCATCTGCTCCTCCTGCTCCCCCATCTGCTTCTCCTGCTTCCGCATCTGCTCCTCCTGCTTCCGCATGTGCTCCTCCTGCTTCCGCAT	chr5	7300238	CCTGCTCCTCCCGCTTCCGCATCTGCTCTTTCTGTTTCCGCATCTGCTCCTCCTGCTCCCCCATCTGCTTCTCCTGCTTCCGCATCTGCTCCTCCTGCTTCCGCATGTGCTCCTCCTGCTTCCGCAT	CTGCTTCTCCTGCTTCCGCATCTGCTCCTCCCGCTTCCGCATCTGCTCTTTCTGTTTCCGCATCTGCTCCTCCTGCTCCCCCATCTGCTTCTCCTGCTTCCGCATCTGCTCCTCCTGCTTCCGCATGTGCTCCTCCTGCTTCCGCAT	85469	VQSRTrancheINDEL99.50to99.90	0	none	0	0	106	1e-6
chr5-007300238-CCTGCTCCTCCCGCTTCCGCATCTGCTCTTTCTGTTTCCGCATCTGCTCCTCCTGCTCCCCCATCTGCTTCTCCTGCTTCCGCATCTGCTCCTCCTGCTTCCGCATGTGCTCCTCCTGCTTCCGCAT-TCTGCTCCTCCCGCTTCCGCATCTGCTCTTTCTGTTTCCGCATCTGCTCCTCCTGCTCCCCCATCTGCTTCTCCTGCTTCCGCATCTGCTCCTCCTGCTTCCGCATGTGCTCCTCCTGCTTCCGCAT	chr5	7300238	CCTGCTCCTCCCGCTTCCGCATCTGCTCTTTCTGTTTCCGCATCTGCTCCTCCTGCTCCCCCATCTGCTTCTCCTGCTTCCGCATCTGCTCCTCCTGCTTCCGCATGTGCTCCTCCTGCTTCCGCAT	TCTGCTCCTCCCGCTTCCGCATCTGCTCTTTCTGTTTCCGCATCTGCTCCTCCTGCTCCCCCATCTGCTTCTCCTGCTTCCGCATCTGCTCCTCCTGCTTCCGCATGTGCTCCTCCTGCTTCCGCAT	85469	VQSRTrancheINDEL99.50to99.90	0	none	0.008423	1	106	0.008423
chr5-007300249-CGCTTCCGCATCTGCTCTTTCTGTTTCCGCATCTGCTCCTCCTGCTCCCCCATCTGCTTCTCCTGCTTCCGCATCTGCTCCTCCTGCTTCCGCATGTGCTCCTCCTGCTTCCGCATCTGCTCCTCCTGCTTCCGCATCTGCTCTTCCTGCTTCCGCACCTGCTCCTCCTGCTTTCGCACCTGCTCCTCCT-*	chr5	7300249	CGCTTCCGCATCTGCTCTTTCTGTTTCCGCATCTGCTCCTCCTGCTCCCCCATCTGCTTCTCCTGCTTCCGCATCTGCTCCTCCTGCTTCCGCATGTGCTCCTCCTGCTTCCGCATCTGCTCCTCCTGCTTCCGCATCTGCTCTTCCTGCTTCCGCACCTGCTCCTCCTGCTTTCGCACCTGCTCCTCCT	*	75645	VQSRTrancheINDEL99.50to99.90	0	none	0.003449	0	96	0.003449
chr5-007300249-CGCTTCCGCATCTGCTCTTTCTGTTTCCGCATCTGCTCCTCCTGCTCCCCCATCTGCTTCTCCTGCTTCCGCATCTGCTCCTCCTGCTTCCGCATGTGCTCCTCCTGCTTCCGCATCTGCTCCTCCTGCTTCCGCATCTGCTCTTCCTGCTTCCGCACCTGCTCCTCCTGCTTTCGCACCTGCTCCTCCT-AGCTTCCGCATCTGCTCTTTCTGTTTCCGCATCTGCTCCTCCTGCTCCCCCATCTGCTTCTCCTGCTTCCGCATCTGCTCCTCCTGCTTCCGCATGTGCTCCTCCTGCTTCCGCATCTGCTCCTCCTGCTTCCGCATCTGCTCTTCCTGCTTCCGCACCTGCTCCTCCTGCTTTCGCACCTGCTCCTCCT	chr5	7300249	CGCTTCCGCATCTGCTCTTTCTGTTTCCGCATCTGCTCCTCCTGCTCCCCCATCTGCTTCTCCTGCTTCCGCATCTGCTCCTCCTGCTTCCGCATGTGCTCCTCCTGCTTCCGCATCTGCTCCTCCTGCTTCCGCATCTGCTCTTCCTGCTTCCGCACCTGCTCCTCCTGCTTTCGCACCTGCTCCTCCT	AGCTTCCGCATCTGCTCTTTCTGTTTCCGCATCTGCTCCTCCTGCTCCCCCATCTGCTTCTCCTGCTTCCGCATCTGCTCCTCCTGCTTCCGCATGTGCTCCTCCTGCTTCCGCATCTGCTCCTCCTGCTTCCGCATCTGCTCTTCCTGCTTCCGCACCTGCTCCTCCTGCTTTCGCACCTGCTCCTCCT	75645	VQSRTrancheINDEL99.50to99.90	0	none	7.099999999999998e-5	0	96	7.099999999999998e-5
chr5-007300249-CGCTTCCGCATCTGCTCTTTCTGTTTCCGCATCTGCTCCTCCTGCTCCCCCATCTGCTTCTCCTGCTTCCGCATCTGCTCCTCCTGCTTCCGCATGTGCTCCTCCTGCTTCCGCATCTGCTCCTCCTGCTTCCGCATCTGCTCTTCCTGCTTCCGCACCTGCTCCTCCTGCTTTCGCACCTGCTCCTCCT-C	chr5	7300249	CGCTTCCGCATCTGCTCTTTCTGTTTCCGCATCTGCTCCTCCTGCTCCCCCATCTGCTTCTCCTGCTTCCGCATCTGCTCCTCCTGCTTCCGCATGTGCTCCTCCTGCTTCCGCATCTGCTCCTCCTGCTTCCGCATCTGCTCTTCCTGCTTCCGCACCTGCTCCTCCTGCTTTCGCACCTGCTCCTCCT	C	75645	VQSRTrancheINDEL99.50to99.90	0	none	0	0	96	1e-6
chr5-007300249-CGCTTCCGCATCTGCTCTTTCTGTTTCCGCATCTGCTCCTCCTGCTCCCCCATCTGCTTCTCCTGCTTCCGCATCTGCTCCTCCTGCTTCCGCATGTGCTCCTCCTGCTTCCGCATCTGCTCCTCCTGCTTCCGCATCTGCTCTTCCTGCTTCCGCACCTGCTCCTCCTGCTTTCGCACCTGCTCCTCCT-CGCTTCCGCACCTGCTCCTCCTGCTTTCGCACCTGCTCCTCCT	chr5	7300249	CGCTTCCGCATCTGCTCTTTCTGTTTCCGCATCTGCTCCTCCTGCTCCCCCATCTGCTTCTCCTGCTTCCGCATCTGCTCCTCCTGCTTCCGCATGTGCTCCTCCTGCTTCCGCATCTGCTCCTCCTGCTTCCGCATCTGCTCTTCCTGCTTCCGCACCTGCTCCTCCTGCTTTCGCACCTGCTCCTCCT	CGCTTCCGCACCTGCTCCTCCTGCTTTCGCACCTGCTCCTCCT	75645	VQSRTrancheINDEL99.50to99.90	0	none	0	0	96	1e-6
chr5-007300249-CGCTTCCGCATCTGCTCTTTCTGTTTCCGCATCTGCTCCTCCTGCTCCCCCATCTGCTTCTCCTGCTTCCGCATCTGCTCCTCCTGCTTCCGCATGTGCTCCTCCTGCTTCCGCATCTGCTCCTCCTGCTTCCGCATCTGCTCTTCCTGCTTCCGCACCTGCTCCTCCTGCTTTCGCACCTGCTCCTCCT-CGCTTCCGCATCTGCTCTTCCTGCTTCCGCACCTGCTCCTCCTGCTTTCGCACCTGCTCCTCCT	chr5	7300249	CGCTTCCGCATCTGCTCTTTCTGTTTCCGCATCTGCTCCTCCTGCTCCCCCATCTGCTTCTCCTGCTTCCGCATCTGCTCCTCCTGCTTCCGCATGTGCTCCTCCTGCTTCCGCATCTGCTCCTCCTGCTTCCGCATCTGCTCTTCCTGCTTCCGCACCTGCTCCTCCTGCTTTCGCACCTGCTCCTCCT	CGCTTCCGCATCTGCTCTTCCTGCTTCCGCACCTGCTCCTCCTGCTTTCGCACCTGCTCCTCCT	75645	VQSRTrancheINDEL99.50to99.90	0	none	8.9e-5	0	96	8.9e-5
chr5-007300249-CGCTTCCGCATCTGCTCTTTCTGTTTCCGCATCTGCTCCTCCTGCTCCCCCATCTGCTTCTCCTGCTTCCGCATCTGCTCCTCCTGCTTCCGCATGTGCTCCTCCTGCTTCCGCATCTGCTCCTCCTGCTTCCGCATCTGCTCTTCCTGCTTCCGCACCTGCTCCTCCTGCTTTCGCACCTGCTCCTCCT-CGTTTCCGCATCTGCTCCTCCTGCTCCCCCATCTGCTTCTCCTGCTTCCGCATCTGCTCCTCCTGCTTCCGCATGTGCTCCTCCTGCTTCCGCATCTGCTCCTCCTGCTTCCGCATCTGCTCTTCCTGCTTCCGCACCTGCTCCTCCTGCTTTCGCACCTGCTCCTCCT	chr5	7300249	CGCTTCCGCATCTGCTCTTTCTGTTTCCGCATCTGCTCCTCCTGCTCCCCCATCTGCTTCTCCTGCTTCCGCATCTGCTCCTCCTGCTTCCGCATGTGCTCCTCCTGCTTCCGCATCTGCTCCTCCTGCTTCCGCATCTGCTCTTCCTGCTTCCGCACCTGCTCCTCCTGCTTTCGCACCTGCTCCTCCT	CGTTTCCGCATCTGCTCCTCCTGCTCCCCCATCTGCTTCTCCTGCTTCCGCATCTGCTCCTCCTGCTTCCGCATGTGCTCCTCCTGCTTCCGCATCTGCTCCTCCTGCTTCCGCATCTGCTCTTCCTGCTTCCGCACCTGCTCCTCCTGCTTTCGCACCTGCTCCTCCT	75645	VQSRTrancheINDEL99.50to99.90	0	none	0.002868	1	96	0.002868
chr5-007300249-CGCTTCCGCATCTGCTCTTTCTGTTTCCGCATCTGCTCCTCCTGCTCCCCCATCTGCTTCTCCTGCTTCCGCATCTGCTCCTCCTGCTTCCGCATGTGCTCCTCCTGCTTCCGCATCTGCTCCTCCTGCTTCCGCATCTGCTCTTCCTGCTTCCGCACCTGCTCCTCCTGCTTTCGCACCTGCTCCTCCT-TGCTTCCGCATCTGCTCTTTCTGTTTCCGCATCTGCTCCTCCTGCTCCCCCATCTGCTTCTCCTGCTTCCGCATCTGCTCCTCCTGCTTCCGCATGTGCTCCTCCTGCTTCCGCATCTGCTCCTCCTGCTTCCGCATCTGCTCTTCCTGCTTCCGCACCTGCTCCTCCTGCTTTCGCACCTGCTCCTCCT	chr5	7300249	CGCTTCCGCATCTGCTCTTTCTGTTTCCGCATCTGCTCCTCCTGCTCCCCCATCTGCTTCTCCTGCTTCCGCATCTGCTCCTCCTGCTTCCGCATGTGCTCCTCCTGCTTCCGCATCTGCTCCTCCTGCTTCCGCATCTGCTCTTCCTGCTTCCGCACCTGCTCCTCCTGCTTTCGCACCTGCTCCTCCT	TGCTTCCGCATCTGCTCTTTCTGTTTCCGCATCTGCTCCTCCTGCTCCCCCATCTGCTTCTCCTGCTTCCGCATCTGCTCCTCCTGCTTCCGCATGTGCTCCTCCTGCTTCCGCATCTGCTCCTCCTGCTTCCGCATCTGCTCTTCCTGCTTCCGCACCTGCTCCTCCTGCTTTCGCACCTGCTCCTCCT	75645	VQSRTrancheINDEL99.50to99.90	0	none	0.00601	0	96	0.00601
chr5-007300250-G-*	chr5	7300250	G	*	53	VQSRTrancheSNP99.80to99.90	0	none	0.006088	1	110	0.006088
chr5-007300250-G-A	chr5	7300250	G	A	53	VQSRTrancheSNP99.80to99.90	1.505e-5	sas	9e-6	0	110	1.505e-5
chr5-007300250-G-T	chr5	7300250	G	T	53	VQSRTrancheSNP99.80to99.90	0	none	0	0	110	1e-6
chr5-007300251-CTTCCGCATCTGCTCTTTCTGT-*	chr5	7300251	CTTCCGCATCTGCTCTTTCTGT	*	2359	VQSRTrancheINDEL95.00to96.00	0	none	0.006011	1	108	0.006011
chr5-007300251-CTTCCGCATCTGCTCTTTCTGT-ATTCCGCATCTGCTCTTTCTGT	chr5	7300251	CTTCCGCATCTGCTCTTTCTGT	ATTCCGCATCTGCTCTTTCTGT	2359	VQSRTrancheINDEL95.00to96.00	0	none	0	0	108	1e-6
chr5-007300251-CTTCCGCATCTGCTCTTTCTGT-C	chr5	7300251	CTTCCGCATCTGCTCTTTCTGT	C	2359	VQSRTrancheINDEL95.00to96.00	2.336e-5	nfe	5.2999999999999994e-5	0	108	5.2999999999999994e-5
chr5-007300251-CTTCCGCATCTGCTCTTTCTGT-CTCCGCATCTGCTCTTTCTGT	chr5	7300251	CTTCCGCATCTGCTCTTTCTGT	CTCCGCATCTGCTCTTTCTGT	2359	VQSRTrancheINDEL95.00to96.00	0	none	0	0	108	1e-6
chr5-007300251-CTTCCGCATCTGCTCTTTCTGT-CTTCCGCATCTGCTCTTTCTGTTTCCGCATCTGCTCTTTCTGT	chr5	7300251	CTTCCGCATCTGCTCTTTCTGT	CTTCCGCATCTGCTCTTTCTGTTTCCGCATCTGCTCTTTCTGT	2359	VQSRTrancheINDEL95.00to96.00	0	none	0	0	108	1e-6
chr5-007300251-CTTCCGCATCTGCTCTTTCTGT-TTTCCGCATCTGCTCTTTCTGT	chr5	7300251	CTTCCGCATCTGCTCTTTCTGT	TTTCCGCATCTGCTCTTTCTGT	2359	VQSRTrancheINDEL95.00to96.00	0	none	3.6999999999999985e-5	0	108	3.6999999999999985e-5
chr5-007300252-TTCCG-*	chr5	7300252	TTCCG	*	438	VQSRTrancheINDEL95.00to96.00	0	none	0.006243	1	110	0.006243
chr5-007300252-TTCCG-CTCCG	chr5	7300252	TTCCG	CTCCG	438	VQSRTrancheINDEL95.00to96.00	0	none	1.0799999999999996e-4	0	110	1.0799999999999996e-4
chr5-007300252-TTCCG-T	chr5	7300252	TTCCG	T	438	VQSRTrancheINDEL95.00to96.00	0	none	0	0	110	1e-6
chr5-007300253-T-*	chr5	7300253	T	*	1697	PASS	0	none	0.006242	1	110	0.006242
chr5-007300253-T-C	chr5	7300253	T	C	1697	PASS	5.716e-5	sas	8.930000000000006e-4	0	110	8.930000000000006e-4
chr5-007300254-CCGCA-*	chr5	7300254	CCGCA	*	512	VQSRTrancheINDEL95.00to96.00	0	none	0.006243	1	110	0.006243
chr5-007300254-CCGCA-ACGCA	chr5	7300254	CCGCA	ACGCA	512	VQSRTrancheINDEL95.00to96.00	0	none	9e-6	0	110	9e-6
chr5-007300254-CCGCA-C	chr5	7300254	CCGCA	C	512	VQSRTrancheINDEL95.00to96.00	0	none	0	0	110	1e-6
chr5-007300254-CCGCA-TCGCA	chr5	7300254	CCGCA	TCGCA	512	VQSRTrancheINDEL95.00to96.00	0	none	1.27e-4	0	110	1.27e-4
chr5-007300255-CGCATCTGCTCTTTCTGTTT-*	chr5	7300255	CGCATCTGCTCTTTCTGTTT	*	56	VQSRTrancheINDEL95.00to96.00	0	none	0.006269	1	110	0.006269
chr5-007300255-CGCATCTGCTCTTTCTGTTT-C	chr5	7300255	CGCATCTGCTCTTTCTGTTT	C	56	VQSRTrancheINDEL95.00to96.00	0	none	0	0	110	1e-6
chr5-007300255-CGCATCTGCTCTTTCTGTTT-CGCACCTGCTCCTCCCGCTTCAGCATCTGCTCTTTCTGTTT	chr5	7300255	CGCATCTGCTCTTTCTGTTT	CGCACCTGCTCCTCCCGCTTCAGCATCTGCTCTTTCTGTTT	56	VQSRTrancheINDEL95.00to96.00	0	none	0	0	110	1e-6
chr5-007300255-CGCATCTGCTCTTTCTGTTT-TGCATCTGCTCTTTCTGTTT	chr5	7300255	CGCATCTGCTCTTTCTGTTT	TGCATCTGCTCTTTCTGTTT	56	VQSRTrancheINDEL95.00to96.00	0	none	2.2000000000000003e-5	0	110	2.2000000000000003e-5
chr5-007300256-G-*	chr5	7300256	G	*	688	PASS	0	none	0.006268	1	108	0.006268
chr5-007300256-G-A	chr5	7300256	G	A	688	PASS	3.61e-6	nfe	3.6999999999999985e-5	0	108	3.6999999999999985e-5
chr5-007300256-G-C	chr5	7300256	G	C	688	PASS	0	none	1.27e-4	0	108	1.27e-4
chr5-007300258-ATCTGCTCTTTCTGTTTCCGCATCTGCTCCTCCTGCTCCCCCATCTGCTTCTCCTGCTTCCGCATCTGCTCCTCCTGCTTCCGCATGTGCTCCTCCTGCTTCCGCATCTGCTCCTCCTGCTTCCGCATCTGCTCTTCCTGCTTCCGCACCTGCTCCTCCTGCTTTCGCACCTGCTCCTCCT-*	chr5	7300258	ATCTGCTCTTTCTGTTTCCGCATCTGCTCCTCCTGCTCCCCCATCTGCTTCTCCTGCTTCCGCATCTGCTCCTCCTGCTTCCGCATGTGCTCCTCCTGCTTCCGCATCTGCTCCTCCTGCTTCCGCATCTGCTCTTCCTGCTTCCGCACCTGCTCCTCCTGCTTTCGCACCTGCTCCTCCT	*	152.97	VQSRTrancheINDEL99.50to99.90	0	none	0.00614	1	108	0.00614
chr5-007300258-ATCTGCTCTTTCTGTTTCCGCATCTGCTCCTCCTGCTCCCCCATCTGCTTCTCCTGCTTCCGCATCTGCTCCTCCTGCTTCCGCATGTGCTCCTCCTGCTTCCGCATCTGCTCCTCCTGCTTCCGCATCTGCTCTTCCTGCTTCCGCACCTGCTCCTCCTGCTTTCGCACCTGCTCCTCCT-A	chr5	7300258	ATCTGCTCTTTCTGTTTCCGCATCTGCTCCTCCTGCTCCCCCATCTGCTTCTCCTGCTTCCGCATCTGCTCCTCCTGCTTCCGCATGTGCTCCTCCTGCTTCCGCATCTGCTCCTCCTGCTTCCGCATCTGCTCTTCCTGCTTCCGCACCTGCTCCTCCTGCTTTCGCACCTGCTCCTCCT	A	152.97	VQSRTrancheINDEL99.50to99.90	0	none	0	0	108	1e-6
chr5-007300258-ATCTGCTCTTTCTGTTTCCGCATCTGCTCCTCCTGCTCCCCCATCTGCTTCTCCTGCTTCCGCATCTGCTCCTCCTGCTTCCGCATGTGCTCCTCCTGCTTCCGCATCTGCTCCTCCTGCTTCCGCATCTGCTCTTCCTGCTTCCGCACCTGCTCCTCCTGCTTTCGCACCTGCTCCTCCT-ACCCATCTGCTTCTCCTGCTTCCGCATCTGCTCCTCCTGCTTCCGCATGTGCTCCTCCTGCTTCCGCATCTGCTCCTCCTGCTTCCGCATCTGCTCTTCCTGCTTCCGCACCTGCTCCTCCTGCTTTCGCACCTGCTCCTCCT	chr5	7300258	ATCTGCTCTTTCTGTTTCCGCATCTGCTCCTCCTGCTCCCCCATCTGCTTCTCCTGCTTCCGCATCTGCTCCTCCTGCTTCCGCATGTGCTCCTCCTGCTTCCGCATCTGCTCCTCCTGCTTCCGCATCTGCTCTTCCTGCTTCCGCACCTGCTCCTCCTGCTTTCGCACCTGCTCCTCCT	ACCCATCTGCTTCTCCTGCTTCCGCATCTGCTCCTCCTGCTTCCGCATGTGCTCCTCCTGCTTCCGCATCTGCTCCTCCTGCTTCCGCATCTGCTCTTCCTGCTTCCGCACCTGCTCCTCCTGCTTTCGCACCTGCTCCTCCT	152.97	VQSRTrancheINDEL99.50to99.90	0	none	0	0	108	1e-6
chr5-007300258-ATCTGCTCTTTCTGTTTCCGCATCTGCTCCTCCTGCTCCCCCATCTGCTTCTCCTGCTTCCGCATCTGCTCCTCCTGCTTCCGCATGTGCTCCTCCTGCTTCCGCATCTGCTCCTCCTGCTTCCGCATCTGCTCTTCCTGCTTCCGCACCTGCTCCTCCTGCTTTCGCACCTGCTCCTCCT-ACCGCATCTGCTCCTCCTGCTCCCCCATCTGCTTCTCCTGCTTCCGCATCTGCTCCTCCTGCTTCCGCATGTGCTCCTCCTGCTTCCGCATCTGCTCCTCCTGCTTCCGCATCTGCTCTTCCTGCTTCCGCACCTGCTCCTCCTGCTTTCGCACCTGCTCCTCCT	chr5	7300258	ATCTGCTCTTTCTGTTTCCGCATCTGCTCCTCCTGCTCCCCCATCTGCTTCTCCTGCTTCCGCATCTGCTCCTCCTGCTTCCGCATGTGCTCCTCCTGCTTCCGCATCTGCTCCTCCTGCTTCCGCATCTGCTCTTCCTGCTTCCGCACCTGCTCCTCCTGCTTTCGCACCTGCTCCTCCT	ACCGCATCTGCTCCTCCTGCTCCCCCATCTGCTTCTCCTGCTTCCGCATCTGCTCCTCCTGCTTCCGCATGTGCTCCTCCTGCTTCCGCATCTGCTCCTCCTGCTTCCGCATCTGCTCTTCCTGCTTCCGCACCTGCTCCTCCTGCTTTCGCACCTGCTCCTCCT	152.97	VQSRTrancheINDEL99.50to99.90	0	none	0	0	108	1e-6
chr5-007300258-ATCTGCTCTTTCTGTTTCCGCATCTGCTCCTCCTGCTCCCCCATCTGCTTCTCCTGCTTCCGCATCTGCTCCTCCTGCTTCCGCATGTGCTCCTCCTGCTTCCGCATCTGCTCCTCCTGCTTCCGCATCTGCTCTTCCTGCTTCCGCACCTGCTCCTCCTGCTTTCGCACCTGCTCCTCCT-ACCTGCTCCCCCATCTGCTTCTCCTGCTTCCGCATCTGCTCCTCCTGCTTCCGCATGTGCTCCTCCTGCTTCCGCATCTGCTCCTCCTGCTTCCGCATCTGCTCTTCCTGCTTCCGCACCTGCTCCTCCTGCTTTCGCACCTGCTCCTCCT	chr5	7300258	ATCTGCTCTTTCTGTTTCCGCATCTGCTCCTCCTGCTCCCCCATCTGCTTCTCCTGCTTCCGCATCTGCTCCTCCTGCTTCCGCATGTGCTCCTCCTGCTTCCGCATCTGCTCCTCCTGCTTCCGCATCTGCTCTTCCTGCTTCCGCACCTGCTCCTCCTGCTTTCGCACCTGCTCCTCCT	ACCTGCTCCCCCATCTGCTTCTCCTGCTTCCGCATCTGCTCCTCCTGCTTCCGCATGTGCTCCTCCTGCTTCCGCATCTGCTCCTCCTGCTTCCGCATCTGCTCTTCCTGCTTCCGCACCTGCTCCTCCTGCTTTCGCACCTGCTCCTCCT	152.97	VQSRTrancheINDEL99.50to99.90	0	none	8.9e-5	0	108	8.9e-5
chr5-007300258-ATCTGCTCTTTCTGTTTCCGCATCTGCTCCTCCTGCTCCCCCATCTGCTTCTCCTGCTTCCGCATCTGCTCCTCCTGCTTCCGCATGTGCTCCTCCTGCTTCCGCATCTGCTCCTCCTGCTTCCGCATCTGCTCTTCCTGCTTCCGCACCTGCTCCTCCTGCTTTCGCACCTGCTCCTCCT-ACTGCTCTTTCTGTTTCCGCATCTGCTCCTCCTGCTCCCCCATCTGCTTCTCCTGCTTCCGCATCTGCTCCTCCTGCTTCCGCATGTGCTCCTCCTGCTTCCGCATCTGCTCCTCCTGCTTCCGCATCTGCTCTTCCTGCTTCCGCACCTGCTCCTCCTGCTTTCGCACCTGCTCCTCCT	chr5	7300258	ATCTGCTCTTTCTGTTTCCGCATCTGCTCCTCCTGCTCCCCCATCTGCTTCTCCTGCTTCCGCATCTGCTCCTCCTGCTTCCGCATGTGCTCCTCCTGCTTCCGCATCTGCTCCTCCTGCTTCCGCATCTGCTCTTCCTGCTTCCGCACCTGCTCCTCCTGCTTTCGCACCTGCTCCTCCT	ACTGCTCTTTCTGTTTCCGCATCTGCTCCTCCTGCTCCCCCATCTGCTTCTCCTGCTTCCGCATCTGCTCCTCCTGCTTCCGCATGTGCTCCTCCTGCTTCCGCATCTGCTCCTCCTGCTTCCGCATCTGCTCTTCCTGCTTCCGCACCTGCTCCTCCTGCTTTCGCACCTGCTCCTCCT	152.97	VQSRTrancheINDEL99.50to99.90	0	none	9e-6	0	108	9e-6
chr5-007300259-TCTGCTCTTTCTGTTTCC-*	chr5	7300259	TCTGCTCTTTCTGTTTCC	*	145368	VQSRTrancheINDEL95.00to96.00	0	none	0.006525	1	98	0.006525
chr5-007300259-TCTGCTCTTTCTGTTTCC-CCTGCTCTTTCTGTTTCC	chr5	7300259	TCTGCTCTTTCTGTTTCC	CCTGCTCTTTCTGTTTCC	145368	VQSRTrancheINDEL95.00to96.00	0	none	0.02923900000000002	8	98	0.02923900000000002
chr5-007300259-TCTGCTCTTTCTGTTTCC-GCTGCTCTTTCTGTTTCC	chr5	7300259	TCTGCTCTTTCTGTTTCC	GCTGCTCTTTCTGTTTCC	145368	VQSRTrancheINDEL95.00to96.00	0	none	0	0	98	1e-6
chr5-007300259-TCTGCTCTTTCTGTTTCC-T	chr5	7300259	TCTGCTCTTTCTGTTTCC	T	145368	VQSRTrancheINDEL95.00to96.00	0	none	0	0	98	1e-6
chr5-007300260-CTGCTCTTTCTGTTTCCGCATCTGCTCCTCCTGCTCCCCCATCTGCTTCTCCTGCTTCCGCATCTGCTCCTCCTGCTTCCGCATGTGCTCCTCCTGCTTCCGCAT-*	chr5	7300260	CTGCTCTTTCTGTTTCCGCATCTGCTCCTCCTGCTCCCCCATCTGCTTCTCCTGCTTCCGCATCTGCTCCTCCTGCTTCCGCATGTGCTCCTCCTGCTTCCGCAT	*	67.97	VQSRTrancheINDEL99.50to99.90	0	none	0.006169	1	108	0.006169
chr5-007300260-CTGCTCTTTCTGTTTCCGCATCTGCTCCTCCTGCTCCCCCATCTGCTTCTCCTGCTTCCGCATCTGCTCCTCCTGCTTCCGCATGTGCTCCTCCTGCTTCCGCAT-C	chr5	7300260	CTGCTCTTTCTGTTTCCGCATCTGCTCCTCCTGCTCCCCCATCTGCTTCTCCTGCTTCCGCATCTGCTCCTCCTGCTTCCGCATGTGCTCCTCCTGCTTCCGCAT	C	67.97	VQSRTrancheINDEL99.50to99.90	0	none	0	0	108	1e-6
chr5-007300260-CTGCTCTTTCTGTTTCCGCATCTGCTCCTCCTGCTCCCCCATCTGCTTCTCCTGCTTCCGCATCTGCTCCTCCTGCTTCCGCATGTGCTCCTCCTGCTTCCGCAT-CTGCTCCTCCTGCTTCCGCAT	chr5	7300260	CTGCTCTTTCTGTTTCCGCATCTGCTCCTCCTGCTCCCCCATCTGCTTCTCCTGCTTCCGCATCTGCTCCTCCTGCTTCCGCATGTGCTCCTCCTGCTTCCGCAT	CTGCTCCTCCTGCTTCCGCAT	67.97	VQSRTrancheINDEL99.50to99.90	0	none	9e-6	0	108	9e-6
chr5-007300263-CTCTTTCTGT-*	chr5	7300263	CTCTTTCTGT	*	211	VQSRTrancheINDEL95.00to96.00	0	none	0.006246	1	108	0.006246
chr5-007300263-CTCTTTCTGT-C	chr5	7300263	CTCTTTCTGT	C	211	VQSRTrancheINDEL95.00to96.00	1.01e-6	nfe	9e-6	0	108	9e-6
chr5-007300263-CTCTTTCTGT-GTCTTTCTGT	chr5	7300263	CTCTTTCTGT	GTCTTTCTGT	211	VQSRTrancheINDEL95.00to96.00	0	none	2.2000000000000003e-5	0	108	2.2000000000000003e-5
chr5-007300263-CTCTTTCTGT-TTCTTTCTGT	chr5	7300263	CTCTTTCTGT	TTCTTTCTGT	211	VQSRTrancheINDEL95.00to96.00	0	none	0	0	108	1e-6
chr5-007300265-CTTTCTGTTTCCGCATCTGCTCCTCCTGCTCCCCCATCTGCTT-*	chr5	7300265	CTTTCTGTTTCCGCATCTGCTCCTCCTGCTCCCCCATCTGCTT	*	3635.97	VQSRTrancheINDEL99.50to99.90	0	none	0.006272	1	108	0.006272
chr5-007300265-CTTTCTGTTTCCGCATCTGCTCCTCCTGCTCCCCCATCTGCTT-C	chr5	7300265	CTTTCTGTTTCCGCATCTGCTCCTCCTGCTCCCCCATCTGCTT	C	3635.97	VQSRTrancheINDEL99.50to99.90	3.666e-5	sas	7.750000000000004e-4	0	108	7.750000000000004e-4
chr5-007300265-CTTTCTGTTTCCGCATCTGCTCCTCCTGCTCCCCCATCTGCTT-CCTCCCCCATCTGCTT	chr5	7300265	CTTTCTGTTTCCGCATCTGCTCCTCCTGCTCCCCCATCTGCTT	CCTCCCCCATCTGCTT	3635.97	VQSRTrancheINDEL99.50to99.90	0	none	0	0	108	1e-6
chr5-007300265-CTTTCTGTTTCCGCATCTGCTCCTCCTGCTCCCCCATCTGCTT-CCTGTTTCCGCATCTGCTCCTCCTGCTCCCCCATCTGCTT	chr5	7300265	CTTTCTGTTTCCGCATCTGCTCCTCCTGCTCCCCCATCTGCTT	CCTGTTTCCGCATCTGCTCCTCCTGCTCCCCCATCTGCTT	3635.97	VQSRTrancheINDEL99.50to99.90	0	none	9e-6	0	108	9e-6
chr5-007300266-T-*	chr5	7300266	T	*	7999509	PASS	0	none	0.007303	1	118	0.007303
chr5-007300266-T-C	chr5	7300266	T	C	7999509	PASS	0.94601	eas	0.3562109999999997	67	118	0.94601
chr5-007300268-T-*	chr5	7300268	T	*	8054977	PASS	0	none	0.007328	1	112	0.007328
chr5-007300268-T-C	chr5	7300268	T	C	8054977	PASS	0.94593	eas	0.35758499999999976	66	112	0.94593
chr5-007300270-T-*	chr5	7300270	T	*	7968928	PASS	0	none	0.007228	1	126	0.007228
chr5-007300270-T-A	chr5	7300270	T	A	7968928	PASS	1.088e-5	nfe	3.6999999999999985e-5	0	126	3.6999999999999985e-5
chr5-007300270-T-C	chr5	7300270	T	C	7968928	PASS	0.9425	eas	0.34790299999999946	65	126	0.9425
chr5-007300270-T-TCAC	chr5	7300270	T	TCAC	7968928	PASS	0	none	9e-6	0	126	9e-6
chr5-007300272-TTTCCGCATCTGCTCCTCCTGCTCCCCCATCTGCTTCTCCTGCTTCCGCATCTGCTCCTCCTGCTTCCGCATGTGCTCCTCCTGC-*	chr5	7300272	TTTCCGCATCTGCTCCTCCTGCTCCCCCATCTGCTTCTCCTGCTTCCGCATCTGCTCCTCCTGCTTCCGCATGTGCTCCTCCTGC	*	137562	VQSRTrancheINDEL95.00to96.00	0	none	0.003276	0	72	0.003276
chr5-007300272-TTTCCGCATCTGCTCCTCCTGCTCCCCCATCTGCTTCTCCTGCTTCCGCATCTGCTCCTCCTGCTTCCGCATGTGCTCCTCCTGC-ATTCCGCATCTGCTCCTCCTGCTCCCCCATCTGCTTCTCCTGCTTCCGCATCTGCTCCTCCTGCTTCCGCATGTGCTCCTCCTGC	chr5	7300272	TTTCCGCATCTGCTCCTCCTGCTCCCCCATCTGCTTCTCCTGCTTCCGCATCTGCTCCTCCTGCTTCCGCATGTGCTCCTCCTGC	ATTCCGCATCTGCTCCTCCTGCTCCCCCATCTGCTTCTCCTGCTTCCGCATCTGCTCCTCCTGCTTCCGCATGTGCTCCTCCTGC	137562	VQSRTrancheINDEL95.00to96.00	0	none	2.09e-4	0	72	2.09e-4
chr5-007300272-TTTCCGCATCTGCTCCTCCTGCTCCCCCATCTGCTTCTCCTGCTTCCGCATCTGCTCCTCCTGCTTCCGCATGTGCTCCTCCTGC-CTTCCGCATCTGCTCCTCCTGCTCCCCCATCTGCTTCTCCTGCTTCCGCATCTGCTCCTCCTGCTTCCGCATGTGCTCCTCCTGC	chr5	7300272	TTTCCGCATCTGCTCCTCCTGCTCCCCCATCTGCTTCTCCTGCTTCCGCATCTGCTCCTCCTGCTTCCGCATGTGCTCCTCCTGC	CTTCCGCATCTGCTCCTCCTGCTCCCCCATCTGCTTCTCCTGCTTCCGCATCTGCTCCTCCTGCTTCCGCATGTGCTCCTCCTGC	137562	VQSRTrancheINDEL95.00to96.00	0	none	0.035087	5	72	0.035087
chr5-007300272-TTTCCGCATCTGCTCCTCCTGCTCCCCCATCTGCTTCTCCTGCTTCCGCATCTGCTCCTCCTGCTTCCGCATGTGCTCCTCCTGC-GTTCCGCATCTGCTCCTCCTGCTCCCCCATCTGCTTCTCCTGCTTCCGCATCTGCTCCTCCTGCTTCCGCATGTGCTCCTCCTGC	chr5	7300272	TTTCCGCATCTGCTCCTCCTGCTCCCCCATCTGCTTCTCCTGCTTCCGCATCTGCTCCTCCTGCTTCCGCATGTGCTCCTCCTGC	GTTCCGCATCTGCTCCTCCTGCTCCCCCATCTGCTTCTCCTGCTTCCGCATCTGCTCCTCCTGCTTCCGCATGTGCTCCTCCTGC	137562	VQSRTrancheINDEL95.00to96.00	0	none	9e-6	0	72	9e-6
chr5-007300272-TTTCCGCATCTGCTCCTCCTGCTCCCCCATCTGCTTCTCCTGCTTCCGCATCTGCTCCTCCTGCTTCCGCATGTGCTCCTCCTGC-T	chr5	7300272	TTTCCGCATCTGCTCCTCCTGCTCCCCCATCTGCTTCTCCTGCTTCCGCATCTGCTCCTCCTGCTTCCGCATGTGCTCCTCCTGC	T	137562	VQSRTrancheINDEL95.00to96.00	0	none	0	0	72	1e-6
chr5-007300280-T-*	chr5	7300280	T	*	25906	VQSRTrancheSNP99.90to99.95	0	none	0.002925	0	112	0.002925
chr5-007300280-T-C	chr5	7300280	T	C	25906	VQSRTrancheSNP99.90to99.95	0.012318	eas	0.004582	3	112	0.012318
chr5-007300286-C-*	chr5	7300286	C	*	7786	VQSRTrancheSNP99.90to99.95	0	none	0.003026	0	108	0.003026
chr5-007300286-C-T	chr5	7300286	C	T	7786	VQSRTrancheSNP99.90to99.95	0.00034680000000000003	nfe	1.88e-4	1	108	0.00034680000000000003
chr5-007300287-C-*	chr5	7300287	C	*	2951	VQSRTrancheSNP99.90to99.95	0	none	0.002973	0	90	0.002973
chr5-007300287-C-T	chr5	7300287	C	T	2951	VQSRTrancheSNP99.90to99.95	1.1883e-4	sas	0.00182099999999999	1	90	0.00182099999999999
chr5-007300289-C-*	chr5	7300289	C	*	51022	VQSRTrancheINDEL99.50to99.90	0	none	0.003025	0	110	0.003025
chr5-007300289-C-CCCGCTTCCGCAT	chr5	7300289	C	CCCGCTTCCGCAT	51022	VQSRTrancheINDEL99.50to99.90	0.0095166	eas	0.01378099999999999	6	110	0.01378099999999999
chr5-007300289-C-T	chr5	7300289	C	T	51022	VQSRTrancheINDEL99.50to99.90	1.1891e-4	sas	0.002621	1	110	0.002621
chr5-007300293-C-*	chr5	7300293	C	*	14210	PASS	0	none	0.002846	0	80	0.002846
chr5-007300293-C-T	chr5	7300293	C	T	14210	PASS	0.0012676	eas	0.002972	1	80	0.002972
chr5-007300295-CCCCCATCTGCTTCTCCTGCTT-*	chr5	7300295	CCCCCATCTGCTTCTCCTGCTT	*	75614	VQSRTrancheINDEL99.50to99.90	0	none	0.003048	0	82	0.003048
chr5-007300295-CCCCCATCTGCTTCTCCTGCTT-ACCCCATCTGCTTCTCCTGCTT	chr5	7300295	CCCCCATCTGCTTCTCCTGCTT	ACCCCATCTGCTTCTCCTGCTT	75614	VQSRTrancheINDEL99.50to99.90	0	none	5.2999999999999994e-5	0	82	5.2999999999999994e-5
chr5-007300295-CCCCCATCTGCTTCTCCTGCTT-C	chr5	7300295	CCCCCATCTGCTTCTCCTGCTT	C	75614	VQSRTrancheINDEL99.50to99.90	0	none	0	0	82	1e-6
chr5-007300295-CCCCCATCTGCTTCTCCTGCTT-CCCCCATCTGCTCCTCCTGCTTCCCCATCTGCTTCTCCTGCTT	chr5	7300295	CCCCCATCTGCTTCTCCTGCTT	CCCCCATCTGCTCCTCCTGCTTCCCCATCTGCTTCTCCTGCTT	75614	VQSRTrancheINDEL99.50to99.90	0	none	9e-6	0	82	9e-6
chr5-007300295-CCCCCATCTGCTTCTCCTGCTT-CCTCCTGCTT	chr5	7300295	CCCCCATCTGCTTCTCCTGCTT	CCTCCTGCTT	75614	VQSRTrancheINDEL99.50to99.90	0	none	1.27e-4	0	82	1.27e-4
chr5-007300295-CCCCCATCTGCTTCTCCTGCTT-CTTTCTGTTTCCCCATCTGCTTCTCCTGCTT	chr5	7300295	CCCCCATCTGCTTCTCCTGCTT	CTTTCTGTTTCCCCATCTGCTTCTCCTGCTT	75614	VQSRTrancheINDEL99.50to99.90	0	none	0.00884699999999999	3	82	0.00884699999999999
chr5-007300295-CCCCCATCTGCTTCTCCTGCTT-TCCCCATCTGCTTCTCCTGCTT	chr5	7300295	CCCCCATCTGCTTCTCCTGCTT	TCCCCATCTGCTTCTCCTGCTT	75614	VQSRTrancheINDEL99.50to99.90	0	none	0.012143	5	82	0.012143
chr5-007300298-CCATCTGCTTCTCCTGCTTCCGCATCTGCTCCTCCTGCTTCCGCATGTGCTCCTCCTGCTTCCGCATCTGCTCCTCCTGCTTCCGCATCTGCTCTTCCTGCTTCCGCACCTGCTCCTCCTGCTTTCGCACCTGCTCCTCCTGCTTCTGCATCTGTTCCTCCTGCTCCGCCATTTGCTCCTCCTGCTTCCG-*	chr5	7300298	CCATCTGCTTCTCCTGCTTCCGCATCTGCTCCTCCTGCTTCCGCATGTGCTCCTCCTGCTTCCGCATCTGCTCCTCCTGCTTCCGCATCTGCTCTTCCTGCTTCCGCACCTGCTCCTCCTGCTTTCGCACCTGCTCCTCCTGCTTCTGCATCTGTTCCTCCTGCTCCGCCATTTGCTCCTCCTGCTTCCG	*	190446	PASS	0	none	0.003174	0	82	0.003174
chr5-007300298-CCATCTGCTTCTCCTGCTTCCGCATCTGCTCCTCCTGCTTCCGCATGTGCTCCTCCTGCTTCCGCATCTGCTCCTCCTGCTTCCGCATCTGCTCTTCCTGCTTCCGCACCTGCTCCTCCTGCTTTCGCACCTGCTCCTCCTGCTTCTGCATCTGTTCCTCCTGCTCCGCCATTTGCTCCTCCTGCTTCCG-ACATCTGCTTCTCCTGCTTCCGCATCTGCTCCTCCTGCTTCCGCATGTGCTCCTCCTGCTTCCGCATCTGCTCCTCCTGCTTCCGCATCTGCTCTTCCTGCTTCCGCACCTGCTCCTCCTGCTTTCGCACCTGCTCCTCCTGCTTCTGCATCTGTTCCTCCTGCTCCGCCATTTGCTCCTCCTGCTTCCG	chr5	7300298	CCATCTGCTTCTCCTGCTTCCGCATCTGCTCCTCCTGCTTCCGCATGTGCTCCTCCTGCTTCCGCATCTGCTCCTCCTGCTTCCGCATCTGCTCTTCCTGCTTCCGCACCTGCTCCTCCTGCTTTCGCACCTGCTCCTCCTGCTTCTGCATCTGTTCCTCCTGCTCCGCCATTTGCTCCTCCTGCTTCCG	ACATCTGCTTCTCCTGCTTCCGCATCTGCTCCTCCTGCTTCCGCATGTGCTCCTCCTGCTTCCGCATCTGCTCCTCCTGCTTCCGCATCTGCTCTTCCTGCTTCCGCACCTGCTCCTCCTGCTTTCGCACCTGCTCCTCCTGCTTCTGCATCTGTTCCTCCTGCTCCGCCATTTGCTCCTCCTGCTTCCG	190446	PASS	0	none	0.002168	1	82	0.002168
chr5-007300298-CCATCTGCTTCTCCTGCTTCCGCATCTGCTCCTCCTGCTTCCGCATGTGCTCCTCCTGCTTCCGCATCTGCTCCTCCTGCTTCCGCATCTGCTCTTCCTGCTTCCGCACCTGCTCCTCCTGCTTTCGCACCTGCTCCTCCTGCTTCTGCATCTGTTCCTCCTGCTCCGCCATTTGCTCCTCCTGCTTCCG-C	chr5	7300298	CCATCTGCTTCTCCTGCTTCCGCATCTGCTCCTCCTGCTTCCGCATGTGCTCCTCCTGCTTCCGCATCTGCTCCTCCTGCTTCCGCATCTGCTCTTCCTGCTTCCGCACCTGCTCCTCCTGCTTTCGCACCTGCTCCTCCTGCTTCTGCATCTGTTCCTCCTGCTCCGCCATTTGCTCCTCCTGCTTCCG	C	190446	PASS	3.677e-5	nfe	9e-6	0	82	3.677e-5
chr5-007300298-CCATCTGCTTCTCCTGCTTCCGCATCTGCTCCTCCTGCTTCCGCATGTGCTCCTCCTGCTTCCGCATCTGCTCCTCCTGCTTCCGCATCTGCTCTTCCTGCTTCCGCACCTGCTCCTCCTGCTTTCGCACCTGCTCCTCCTGCTTCTGCATCTGTTCCTCCTGCTCCGCCATTTGCTCCTCCTGCTTCCG-CCATCTGCTCCTCCTGCTTCCGCATCTGCTCTTCCTGCTTCCGCACCTGCTCCTCCTGCTTTCGCACCTGCTCCTCCTGCTTCTGCATCTGTTCCTCCTGCTCCGCCATTTGCTCCTCCTGCTTCCG	chr5	7300298	CCATCTGCTTCTCCTGCTTCCGCATCTGCTCCTCCTGCTTCCGCATGTGCTCCTCCTGCTTCCGCATCTGCTCCTCCTGCTTCCGCATCTGCTCTTCCTGCTTCCGCACCTGCTCCTCCTGCTTTCGCACCTGCTCCTCCTGCTTCTGCATCTGTTCCTCCTGCTCCGCCATTTGCTCCTCCTGCTTCCG	CCATCTGCTCCTCCTGCTTCCGCATCTGCTCTTCCTGCTTCCGCACCTGCTCCTCCTGCTTTCGCACCTGCTCCTCCTGCTTCTGCATCTGTTCCTCCTGCTCCGCCATTTGCTCCTCCTGCTTCCG	190446	PASS	0	none	0	0	82	1e-6
chr5-007300298-CCATCTGCTTCTCCTGCTTCCGCATCTGCTCCTCCTGCTTCCGCATGTGCTCCTCCTGCTTCCGCATCTGCTCCTCCTGCTTCCGCATCTGCTCTTCCTGCTTCCGCACCTGCTCCTCCTGCTTTCGCACCTGCTCCTCCTGCTTCTGCATCTGTTCCTCCTGCTCCGCCATTTGCTCCTCCTGCTTCCG-CCATCTGCTCCTCCTGCTTCCGCATGTGCTCCTCCTGCTTCCGCATCTGCTCCTCCTGCTTCCGCATCTGCTCTTCCTGCTTCCGCACCTGCTCCTCCTGCTTTCGCACCTGCTCCTCCTGCTTCTGCATCTGTTCCTCCTGCTCCGCCATTTGCTCCTCCTGCTTCCG	chr5	7300298	CCATCTGCTTCTCCTGCTTCCGCATCTGCTCCTCCTGCTTCCGCATGTGCTCCTCCTGCTTCCGCATCTGCTCCTCCTGCTTCCGCATCTGCTCTTCCTGCTTCCGCACCTGCTCCTCCTGCTTTCGCACCTGCTCCTCCTGCTTCTGCATCTGTTCCTCCTGCTCCGCCATTTGCTCCTCCTGCTTCCG	CCATCTGCTCCTCCTGCTTCCGCATGTGCTCCTCCTGCTTCCGCATCTGCTCCTCCTGCTTCCGCATCTGCTCTTCCTGCTTCCGCACCTGCTCCTCCTGCTTTCGCACCTGCTCCTCCTGCTTCTGCATCTGTTCCTCCTGCTCCGCCATTTGCTCCTCCTGCTTCCG	190446	PASS	0	none	0.003402	0	82	0.003402
chr5-007300298-CCATCTGCTTCTCCTGCTTCCGCATCTGCTCCTCCTGCTTCCGCATGTGCTCCTCCTGCTTCCGCATCTGCTCCTCCTGCTTCCGCATCTGCTCTTCCTGCTTCCGCACCTGCTCCTCCTGCTTTCGCACCTGCTCCTCCTGCTTCTGCATCTGTTCCTCCTGCTCCGCCATTTGCTCCTCCTGCTTCCG-CCATCTGCTCTTCCTGCTTCCGCACCTGCTCCTCCTGCTTTCGCACCTGCTCCTCCTGCTTCTGCATCTGTTCCTCCTGCTCCGCCATTTGCTCCTCCTGCTTCCG	chr5	7300298	CCATCTGCTTCTCCTGCTTCCGCATCTGCTCCTCCTGCTTCCGCATGTGCTCCTCCTGCTTCCGCATCTGCTCCTCCTGCTTCCGCATCTGCTCTTCCTGCTTCCGCACCTGCTCCTCCTGCTTTCGCACCTGCTCCTCCTGCTTCTGCATCTGTTCCTCCTGCTCCGCCATTTGCTCCTCCTGCTTCCG	CCATCTGCTCTTCCTGCTTCCGCACCTGCTCCTCCTGCTTTCGCACCTGCTCCTCCTGCTTCTGCATCTGTTCCTCCTGCTCCGCCATTTGCTCCTCCTGCTTCCG	190446	PASS	0	none	1.27e-4	0	82	1.27e-4
chr5-007300298-CCATCTGCTTCTCCTGCTTCCGCATCTGCTCCTCCTGCTTCCGCATGTGCTCCTCCTGCTTCCGCATCTGCTCCTCCTGCTTCCGCATCTGCTCTTCCTGCTTCCGCACCTGCTCCTCCTGCTTTCGCACCTGCTCCTCCTGCTTCTGCATCTGTTCCTCCTGCTCCGCCATTTGCTCCTCCTGCTTCCG-GCATCTGCTTCTCCTGCTTCCGCATCTGCTCCTCCTGCTTCCGCATGTGCTCCTCCTGCTTCCGCATCTGCTCCTCCTGCTTCCGCATCTGCTCTTCCTGCTTCCGCACCTGCTCCTCCTGCTTTCGCACCTGCTCCTCCTGCTTCTGCATCTGTTCCTCCTGCTCCGCCATTTGCTCCTCCTGCTTCCG	chr5	7300298	CCATCTGCTTCTCCTGCTTCCGCATCTGCTCCTCCTGCTTCCGCATGTGCTCCTCCTGCTTCCGCATCTGCTCCTCCTGCTTCCGCATCTGCTCTTCCTGCTTCCGCACCTGCTCCTCCTGCTTTCGCACCTGCTCCTCCTGCTTCTGCATCTGTTCCTCCTGCTCCGCCATTTGCTCCTCCTGCTTCCG	GCATCTGCTTCTCCTGCTTCCGCATCTGCTCCTCCTGCTTCCGCATGTGCTCCTCCTGCTTCCGCATCTGCTCCTCCTGCTTCCGCATCTGCTCTTCCTGCTTCCGCACCTGCTCCTCCTGCTTTCGCACCTGCTCCTCCTGCTTCTGCATCTGTTCCTCCTGCTCCGCCATTTGCTCCTCCTGCTTCCG	190446	PASS	0	none	0.02550900000000001	10	82	0.02550900000000001
chr5-007300306-T-*	chr5	7300306	T	*	11669.97	VQSRTrancheINDEL99.50to99.90	0	none	0.01255099999999999	0	114	0.01255099999999999
chr5-007300306-T-TCC	chr5	7300306	T	TCC	11669.97	VQSRTrancheINDEL99.50to99.90	3.5982e-4	mid	3.610000000000004e-4	1	114	3.610000000000004e-4
chr5-007300307-TCTCCTGCTTCCGCATCTGCTCCTCCTGCTTCCGCATGTGCTCCTCCTGCTTCCGCATCTGCTCCTCCTGCTTCCGCATCTGCTCTTCCTGCTTCCGCACCTGCTCCTCCTGCTTTCGCACCTGCTCCTCCTGCTTCTGCATCTGTTCCTCCTGCTCCGCCATTTGCTC-*	chr5	7300307	TCTCCTGCTTCCGCATCTGCTCCTCCTGCTTCCGCATGTGCTCCTCCTGCTTCCGCATCTGCTCCTCCTGCTTCCGCATCTGCTCTTCCTGCTTCCGCACCTGCTCCTCCTGCTTTCGCACCTGCTCCTCCTGCTTCTGCATCTGTTCCTCCTGCTCCGCCATTTGCTC	*	3538661	VQSRTrancheINDEL99.50to99.90	0	none	0.01209499999999999	0	94	0.01209499999999999
chr5-007300307-TCTCCTGCTTCCGCATCTGCTCCTCCTGCTTCCGCATGTGCTCCTCCTGCTTCCGCATCTGCTCCTCCTGCTTCCGCATCTGCTCTTCCTGCTTCCGCACCTGCTCCTCCTGCTTTCGCACCTGCTCCTCCTGCTTCTGCATCTGTTCCTCCTGCTCCGCCATTTGCTC-ACTCCTGCTTCCGCATCTGCTCCTCCTGCTTCCGCATGTGCTCCTCCTGCTTCCGCATCTGCTCCTCCTGCTTCCGCATCTGCTCTTCCTGCTTCCGCACCTGCTCCTCCTGCTTTCGCACCTGCTCCTCCTGCTTCTGCATCTGTTCCTCCTGCTCCGCCATTTGCTC	chr5	7300307	TCTCCTGCTTCCGCATCTGCTCCTCCTGCTTCCGCATGTGCTCCTCCTGCTTCCGCATCTGCTCCTCCTGCTTCCGCATCTGCTCTTCCTGCTTCCGCACCTGCTCCTCCTGCTTTCGCACCTGCTCCTCCTGCTTCTGCATCTGTTCCTCCTGCTCCGCCATTTGCTC	ACTCCTGCTTCCGCATCTGCTCCTCCTGCTTCCGCATGTGCTCCTCCTGCTTCCGCATCTGCTCCTCCTGCTTCCGCATCTGCTCTTCCTGCTTCCGCACCTGCTCCTCCTGCTTTCGCACCTGCTCCTCCTGCTTCTGCATCTGTTCCTCCTGCTCCGCCATTTGCTC	3538661	VQSRTrancheINDEL99.50to99.90	0	none	9e-6	0	94	9e-6
chr5-007300307-TCTCCTGCTTCCGCATCTGCTCCTCCTGCTTCCGCATGTGCTCCTCCTGCTTCCGCATCTGCTCCTCCTGCTTCCGCATCTGCTCTTCCTGCTTCCGCACCTGCTCCTCCTGCTTTCGCACCTGCTCCTCCTGCTTCTGCATCTGTTCCTCCTGCTCCGCCATTTGCTC-CCTCCTGCTTCCGCATCTGCTCCTCCTGCTTCCGCATGTGCTCCTCCTGCTTCCGCATCTGCTCCTCCTGCTTCCGCATCTGCTCTTCCTGCTTCCGCACCTGCTCCTCCTGCTTTCGCACCTGCTCCTCCTGCTTCTGCATCTGTTCCTCCTGCTCCGCCATTTGCTC	chr5	7300307	TCTCCTGCTTCCGCATCTGCTCCTCCTGCTTCCGCATGTGCTCCTCCTGCTTCCGCATCTGCTCCTCCTGCTTCCGCATCTGCTCTTCCTGCTTCCGCACCTGCTCCTCCTGCTTTCGCACCTGCTCCTCCTGCTTCTGCATCTGTTCCTCCTGCTCCGCCATTTGCTC	CCTCCTGCTTCCGCATCTGCTCCTCCTGCTTCCGCATGTGCTCCTCCTGCTTCCGCATCTGCTCCTCCTGCTTCCGCATCTGCTCTTCCTGCTTCCGCACCTGCTCCTCCTGCTTTCGCACCTGCTCCTCCTGCTTCTGCATCTGTTCCTCCTGCTCCGCCATTTGCTC	3538661	VQSRTrancheINDEL99.50to99.90	0	none	0.17007400000000003	42	94	0.17007400000000003
chr5-007300307-TCTCCTGCTTCCGCATCTGCTCCTCCTGCTTCCGCATGTGCTCCTCCTGCTTCCGCATCTGCTCCTCCTGCTTCCGCATCTGCTCTTCCTGCTTCCGCACCTGCTCCTCCTGCTTTCGCACCTGCTCCTCCTGCTTCTGCATCTGTTCCTCCTGCTCCGCCATTTGCTC-GCTCCTGCTTCCGCATCTGCTCCTCCTGCTTCCGCATGTGCTCCTCCTGCTTCCGCATCTGCTCCTCCTGCTTCCGCATCTGCTCTTCCTGCTTCCGCACCTGCTCCTCCTGCTTTCGCACCTGCTCCTCCTGCTTCTGCATCTGTTCCTCCTGCTCCGCCATTTGCTC	chr5	7300307	TCTCCTGCTTCCGCATCTGCTCCTCCTGCTTCCGCATGTGCTCCTCCTGCTTCCGCATCTGCTCCTCCTGCTTCCGCATCTGCTCTTCCTGCTTCCGCACCTGCTCCTCCTGCTTTCGCACCTGCTCCTCCTGCTTCTGCATCTGTTCCTCCTGCTCCGCCATTTGCTC	GCTCCTGCTTCCGCATCTGCTCCTCCTGCTTCCGCATGTGCTCCTCCTGCTTCCGCATCTGCTCCTCCTGCTTCCGCATCTGCTCTTCCTGCTTCCGCACCTGCTCCTCCTGCTTTCGCACCTGCTCCTCCTGCTTCTGCATCTGTTCCTCCTGCTCCGCCATTTGCTC	3538661	VQSRTrancheINDEL99.50to99.90	0	none	9e-6	0	94	9e-6
chr5-007300307-TCTCCTGCTTCCGCATCTGCTCCTCCTGCTTCCGCATGTGCTCCTCCTGCTTCCGCATCTGCTCCTCCTGCTTCCGCATCTGCTCTTCCTGCTTCCGCACCTGCTCCTCCTGCTTTCGCACCTGCTCCTCCTGCTTCTGCATCTGTTCCTCCTGCTCCGCCATTTGCTC-T	chr5	7300307	TCTCCTGCTTCCGCATCTGCTCCTCCTGCTTCCGCATGTGCTCCTCCTGCTTCCGCATCTGCTCCTCCTGCTTCCGCATCTGCTCTTCCTGCTTCCGCACCTGCTCCTCCTGCTTTCGCACCTGCTCCTCCTGCTTCTGCATCTGTTCCTCCTGCTCCGCCATTTGCTC	T	3538661	VQSRTrancheINDEL99.50to99.90	3.5786e-4	nfe	6.350000000000004e-4	0	94	6.350000000000004e-4
chr5-007300307-TCTCCTGCTTCCGCATCTGCTCCTCCTGCTTCCGCATGTGCTCCTCCTGCTTCCGCATCTGCTCCTCCTGCTTCCGCATCTGCTCTTCCTGCTTCCGCACCTGCTCCTCCTGCTTTCGCACCTGCTCCTCCTGCTTCTGCATCTGTTCCTCCTGCTCCGCCATTTGCTC-TCCAGCTTCCGCATCTGCTCCTCCTGCTTCCGCATCTGCTCCTCCTGCTTCCGCATGTGCTCCTCCTGCTTCCGCATCTGCTCCTCCTGCTTCCGCATCTGCTCTTCCTGCTTCCGCACCTGCTCCTCCTGCTTTCGCACCTGCTCCTCCTGCTTCTGCATCTGTTCCTCCTGCTCCGCCATTTGCTC	chr5	7300307	TCTCCTGCTTCCGCATCTGCTCCTCCTGCTTCCGCATGTGCTCCTCCTGCTTCCGCATCTGCTCCTCCTGCTTCCGCATCTGCTCTTCCTGCTTCCGCACCTGCTCCTCCTGCTTTCGCACCTGCTCCTCCTGCTTCTGCATCTGTTCCTCCTGCTCCGCCATTTGCTC	TCCAGCTTCCGCATCTGCTCCTCCTGCTTCCGCATCTGCTCCTCCTGCTTCCGCATGTGCTCCTCCTGCTTCCGCATCTGCTCCTCCTGCTTCCGCATCTGCTCTTCCTGCTTCCGCACCTGCTCCTCCTGCTTTCGCACCTGCTCCTCCTGCTTCTGCATCTGTTCCTCCTGCTCCGCCATTTGCTC	3538661	VQSRTrancheINDEL99.50to99.90	0	none	0	1	94	1e-6
chr5-007300307-TCTCCTGCTTCCGCATCTGCTCCTCCTGCTTCCGCATGTGCTCCTCCTGCTTCCGCATCTGCTCCTCCTGCTTCCGCATCTGCTCTTCCTGCTTCCGCACCTGCTCCTCCTGCTTTCGCACCTGCTCCTCCTGCTTCTGCATCTGTTCCTCCTGCTCCGCCATTTGCTC-TCCCGCTCCCGCATCTGCTCCTCCTGCTTCCGCATCTGCTCCTCCTGCTTCCGCATGTGCTCCTCCTGCTTCCGCATCTGCTCCTCCTGCTTCCGCATCTGCTCTTCCTGCTTCCGCACCTGCTCCTCCTGCTTTCGCACCTGCTCCTCCTGCTTCTGCATCTGTTCCTCCTGCTCCGCCATTTGCTC	chr5	7300307	TCTCCTGCTTCCGCATCTGCTCCTCCTGCTTCCGCATGTGCTCCTCCTGCTTCCGCATCTGCTCCTCCTGCTTCCGCATCTGCTCTTCCTGCTTCCGCACCTGCTCCTCCTGCTTTCGCACCTGCTCCTCCTGCTTCTGCATCTGTTCCTCCTGCTCCGCCATTTGCTC	TCCCGCTCCCGCATCTGCTCCTCCTGCTTCCGCATCTGCTCCTCCTGCTTCCGCATGTGCTCCTCCTGCTTCCGCATCTGCTCCTCCTGCTTCCGCATCTGCTCTTCCTGCTTCCGCACCTGCTCCTCCTGCTTTCGCACCTGCTCCTCCTGCTTCTGCATCTGTTCCTCCTGCTCCGCCATTTGCTC	3538661	VQSRTrancheINDEL99.50to99.90	0	none	0	0	94	1e-6
chr5-007300307-TCTCCTGCTTCCGCATCTGCTCCTCCTGCTTCCGCATGTGCTCCTCCTGCTTCCGCATCTGCTCCTCCTGCTTCCGCATCTGCTCTTCCTGCTTCCGCACCTGCTCCTCCTGCTTTCGCACCTGCTCCTCCTGCTTCTGCATCTGTTCCTCCTGCTCCGCCATTTGCTC-TCCTGCCTCCGCATCTGCTCCTCCTGCTTCCGCATCTGCTCCTCCTGCTTCCGCATGTGCTCCTCCTGCTTCCGCATCTGCTCCTCCTGCTTCCGCATCTGCTCTTCCTGCTTCCGCACCTGCTCCTCCTGCTTTCGCACCTGCTCCTCCTGCTTCTGCATCTGTTCCTCCTGCTCCGCCATTTGCTC	chr5	7300307	TCTCCTGCTTCCGCATCTGCTCCTCCTGCTTCCGCATGTGCTCCTCCTGCTTCCGCATCTGCTCCTCCTGCTTCCGCATCTGCTCTTCCTGCTTCCGCACCTGCTCCTCCTGCTTTCGCACCTGCTCCTCCTGCTTCTGCATCTGTTCCTCCTGCTCCGCCATTTGCTC	TCCTGCCTCCGCATCTGCTCCTCCTGCTTCCGCATCTGCTCCTCCTGCTTCCGCATGTGCTCCTCCTGCTTCCGCATCTGCTCCTCCTGCTTCCGCATCTGCTCTTCCTGCTTCCGCACCTGCTCCTCCTGCTTTCGCACCTGCTCCTCCTGCTTCTGCATCTGTTCCTCCTGCTCCGCCATTTGCTC	3538661	VQSRTrancheINDEL99.50to99.90	0	none	0	0	94	1e-6
chr5-007300307-TCTCCTGCTTCCGCATCTGCTCCTCCTGCTTCCGCATGTGCTCCTCCTGCTTCCGCATCTGCTCCTCCTGCTTCCGCATCTGCTCTTCCTGCTTCCGCACCTGCTCCTCCTGCTTTCGCACCTGCTCCTCCTGCTTCTGCATCTGTTCCTCCTGCTCCGCCATTTGCTC-TCCTGCTCCCCCATCTGCTCCTCCTGCTTCCGCATCTGCTCCTCCTGCTTCCGCATGTGCTCCTCCTGCTTCCGCATCTGCTCCTCCTGCTTCCGCATCTGCTCTTCCTGCTTCCGCACCTGCTCCTCCTGCTTTCGCACCTGCTCCTCCTGCTTCTGCATCTGTTCCTCCTGCTCCGCCATTTGCTC	chr5	7300307	TCTCCTGCTTCCGCATCTGCTCCTCCTGCTTCCGCATGTGCTCCTCCTGCTTCCGCATCTGCTCCTCCTGCTTCCGCATCTGCTCTTCCTGCTTCCGCACCTGCTCCTCCTGCTTTCGCACCTGCTCCTCCTGCTTCTGCATCTGTTCCTCCTGCTCCGCCATTTGCTC	TCCTGCTCCCCCATCTGCTCCTCCTGCTTCCGCATCTGCTCCTCCTGCTTCCGCATGTGCTCCTCCTGCTTCCGCATCTGCTCCTCCTGCTTCCGCATCTGCTCTTCCTGCTTCCGCACCTGCTCCTCCTGCTTTCGCACCTGCTCCTCCTGCTTCTGCATCTGTTCCTCCTGCTCCGCCATTTGCTC	3538661	VQSRTrancheINDEL99.50to99.90	0	none	0	0	94	1e-6
chr5-007300307-TCTCCTGCTTCCGCATCTGCTCCTCCTGCTTCCGCATGTGCTCCTCCTGCTTCCGCATCTGCTCCTCCTGCTTCCGCATCTGCTCTTCCTGCTTCCGCACCTGCTCCTCCTGCTTTCGCACCTGCTCCTCCTGCTTCTGCATCTGTTCCTCCTGCTCCGCCATTTGCTC-TCCTGCTTCCCCATCTGCTCCTCCTGCTTCCGCATCTGCTCCTCCTGCTTCCGCATGTGCTCCTCCTGCTTCCGCATCTGCTCCTCCTGCTTCCGCATCTGCTCTTCCTGCTTCCGCACCTGCTCCTCCTGCTTTCGCACCTGCTCCTCCTGCTTCTGCATCTGTTCCTCCTGCTCCGCCATTTGCTC	chr5	7300307	TCTCCTGCTTCCGCATCTGCTCCTCCTGCTTCCGCATGTGCTCCTCCTGCTTCCGCATCTGCTCCTCCTGCTTCCGCATCTGCTCTTCCTGCTTCCGCACCTGCTCCTCCTGCTTTCGCACCTGCTCCTCCTGCTTCTGCATCTGTTCCTCCTGCTCCGCCATTTGCTC	TCCTGCTTCCCCATCTGCTCCTCCTGCTTCCGCATCTGCTCCTCCTGCTTCCGCATGTGCTCCTCCTGCTTCCGCATCTGCTCCTCCTGCTTCCGCATCTGCTCTTCCTGCTTCCGCACCTGCTCCTCCTGCTTTCGCACCTGCTCCTCCTGCTTCTGCATCTGTTCCTCCTGCTCCGCCATTTGCTC	3538661	VQSRTrancheINDEL99.50to99.90	0	none	0	0	94	1e-6
chr5-007300307-TCTCCTGCTTCCGCATCTGCTCCTCCTGCTTCCGCATGTGCTCCTCCTGCTTCCGCATCTGCTCCTCCTGCTTCCGCATCTGCTCTTCCTGCTTCCGCACCTGCTCCTCCTGCTTTCGCACCTGCTCCTCCTGCTTCTGCATCTGTTCCTCCTGCTCCGCCATTTGCTC-TCCTGCTTCCGCATCTGCTCCTCCTGCTTCCGCATCTGCTCCTCCTGCTTCCGCATGTGCTCCTCCTGCTTCCGCATCTGCTCCTCCTGCTTCCGCATCTGCTCTTCCTGCTTCCGCACCTGCTCCTCCTGCTTTCGCACCTGCTCCTCCTGCTTCTGCATCTGTTCCTCCTGCTCCGCCATTTGCTC	chr5	7300307	TCTCCTGCTTCCGCATCTGCTCCTCCTGCTTCCGCATGTGCTCCTCCTGCTTCCGCATCTGCTCCTCCTGCTTCCGCATCTGCTCTTCCTGCTTCCGCACCTGCTCCTCCTGCTTTCGCACCTGCTCCTCCTGCTTCTGCATCTGTTCCTCCTGCTCCGCCATTTGCTC	TCCTGCTTCCGCATCTGCTCCTCCTGCTTCCGCATCTGCTCCTCCTGCTTCCGCATGTGCTCCTCCTGCTTCCGCATCTGCTCCTCCTGCTTCCGCATCTGCTCTTCCTGCTTCCGCACCTGCTCCTCCTGCTTTCGCACCTGCTCCTCCTGCTTCTGCATCTGTTCCTCCTGCTCCGCCATTTGCTC	3538661	VQSRTrancheINDEL99.50to99.90	0	none	2.2999999999999995e-4	0	94	2.2999999999999995e-4
chr5-007300307-TCTCCTGCTTCCGCATCTGCTCCTCCTGCTTCCGCATGTGCTCCTCCTGCTTCCGCATCTGCTCCTCCTGCTTCCGCATCTGCTCTTCCTGCTTCCGCACCTGCTCCTCCTGCTTTCGCACCTGCTCCTCCTGCTTCTGCATCTGTTCCTCCTGCTCCGCCATTTGCTC-TCCTGCTTCCGCATCTGGTCCTCCTGCTTCCGCATCTGCTCCTCCTGCTTCCGCATGTGCTCCTCCTGCTTCCGCATCTGCTCCTCCTGCTTCCGCATCTGCTCTTCCTGCTTCCGCACCTGCTCCTCCTGCTTTCGCACCTGCTCCTCCTGCTTCTGCATCTGTTCCTCCTGCTCCGCCATTTGCTC	chr5	7300307	TCTCCTGCTTCCGCATCTGCTCCTCCTGCTTCCGCATGTGCTCCTCCTGCTTCCGCATCTGCTCCTCCTGCTTCCGCATCTGCTCTTCCTGCTTCCGCACCTGCTCCTCCTGCTTTCGCACCTGCTCCTCCTGCTTCTGCATCTGTTCCTCCTGCTCCGCCATTTGCTC	TCCTGCTTCCGCATCTGGTCCTCCTGCTTCCGCATCTGCTCCTCCTGCTTCCGCATGTGCTCCTCCTGCTTCCGCATCTGCTCCTCCTGCTTCCGCATCTGCTCTTCCTGCTTCCGCACCTGCTCCTCCTGCTTTCGCACCTGCTCCTCCTGCTTCTGCATCTGTTCCTCCTGCTCCGCCATTTGCTC	3538661	VQSRTrancheINDEL99.50to99.90	0	none	9e-6	0	94	9e-6
chr5-007300307-TCTCCTGCTTCCGCATCTGCTCCTCCTGCTTCCGCATGTGCTCCTCCTGCTTCCGCATCTGCTCCTCCTGCTTCCGCATCTGCTCTTCCTGCTTCCGCACCTGCTCCTCCTGCTTTCGCACCTGCTCCTCCTGCTTCTGCATCTGTTCCTCCTGCTCCGCCATTTGCTC-TCTCCTGCTTCCGCATGTGCTCCTCCTGCTTCCGCATCTGCTCCTCCTGCTTCCGCATCTGCTCTTCCTGCTTCCGCACCTGCTCCTCCTGCTTTCGCACCTGCTCCTCCTGCTTCTGCATCTGTTCCTCCTGCTCCGCCATTTGCTC	chr5	7300307	TCTCCTGCTTCCGCATCTGCTCCTCCTGCTTCCGCATGTGCTCCTCCTGCTTCCGCATCTGCTCCTCCTGCTTCCGCATCTGCTCTTCCTGCTTCCGCACCTGCTCCTCCTGCTTTCGCACCTGCTCCTCCTGCTTCTGCATCTGTTCCTCCTGCTCCGCCATTTGCTC	TCTCCTGCTTCCGCATGTGCTCCTCCTGCTTCCGCATCTGCTCCTCCTGCTTCCGCATCTGCTCTTCCTGCTTCCGCACCTGCTCCTCCTGCTTTCGCACCTGCTCCTCCTGCTTCTGCATCTGTTCCTCCTGCTCCGCCATTTGCTC	3538661	VQSRTrancheINDEL99.50to99.90	0	none	5.2999999999999994e-5	0	94	5.2999999999999994e-5
chr5-007300307-TCTCCTGCTTCCGCATCTGCTCCTCCTGCTTCCGCATGTGCTCCTCCTGCTTCCGCATCTGCTCCTCCTGCTTCCGCATCTGCTCTTCCTGCTTCCGCACCTGCTCCTCCTGCTTTCGCACCTGCTCCTCCTGCTTCTGCATCTGTTCCTCCTGCTCCGCCATTTGCTC-TCTCCTGCTTCCGCATTTGCTCCTCCTGCTTCCGCATCTGCTCCTCCTGCTTCCGCATGTGCTCCTCCTGCTTCCGCATCTGCTCCTCCTGCTTCCGCATCTGCTCTTCCTGCTTCCGCACCTGCTCCTCCTGCTTTCGCACCTGCTCCTCCTGCTTCTGCATCTGTTCCTCCTGCTCCGCCATTTGCTC	chr5	7300307	TCTCCTGCTTCCGCATCTGCTCCTCCTGCTTCCGCATGTGCTCCTCCTGCTTCCGCATCTGCTCCTCCTGCTTCCGCATCTGCTCTTCCTGCTTCCGCACCTGCTCCTCCTGCTTTCGCACCTGCTCCTCCTGCTTCTGCATCTGTTCCTCCTGCTCCGCCATTTGCTC	TCTCCTGCTTCCGCATTTGCTCCTCCTGCTTCCGCATCTGCTCCTCCTGCTTCCGCATGTGCTCCTCCTGCTTCCGCATCTGCTCCTCCTGCTTCCGCATCTGCTCTTCCTGCTTCCGCACCTGCTCCTCCTGCTTTCGCACCTGCTCCTCCTGCTTCTGCATCTGTTCCTCCTGCTCCGCCATTTGCTC	3538661	VQSRTrancheINDEL99.50to99.90	0	none	5.2999999999999994e-5	0	94	5.2999999999999994e-5
chr5-007300307-TCTCCTGCTTCCGCATCTGCTCCTCCTGCTTCCGCATGTGCTCCTCCTGCTTCCGCATCTGCTCCTCCTGCTTCCGCATCTGCTCTTCCTGCTTCCGCACCTGCTCCTCCTGCTTTCGCACCTGCTCCTCCTGCTTCTGCATCTGTTCCTCCTGCTCCGCCATTTGCTC-TCTGCTTCCGCATCTGCTCCTCCTGCTTCCGCATGTGCTCCTCCTGCTTCCGCATCTGCTCCTCCTGCTTCCGCATCTGCTCTTCCTGCTTCCGCACCTGCTCCTCCTGCTTTCGCACCTGCTCCTCCTGCTTCTGCATCTGTTCCTCCTGCTCCGCCATTTGCTC	chr5	7300307	TCTCCTGCTTCCGCATCTGCTCCTCCTGCTTCCGCATGTGCTCCTCCTGCTTCCGCATCTGCTCCTCCTGCTTCCGCATCTGCTCTTCCTGCTTCCGCACCTGCTCCTCCTGCTTTCGCACCTGCTCCTCCTGCTTCTGCATCTGTTCCTCCTGCTCCGCCATTTGCTC	TCTGCTTCCGCATCTGCTCCTCCTGCTTCCGCATGTGCTCCTCCTGCTTCCGCATCTGCTCCTCCTGCTTCCGCATCTGCTCTTCCTGCTTCCGCACCTGCTCCTCCTGCTTTCGCACCTGCTCCTCCTGCTTCTGCATCTGTTCCTCCTGCTCCGCCATTTGCTC	3538661	VQSRTrancheINDEL99.50to99.90	0	none	2.2000000000000003e-5	0	94	2.2000000000000003e-5
chr5-007300316-T-*	chr5	7300316	T	*	78822	VQSRTrancheINDEL95.00to96.00	0	none	0.01098599999999999	0	90	0.01098599999999999
chr5-007300316-T-C	chr5	7300316	T	C	78822	VQSRTrancheINDEL95.00to96.00	0.077804	eas	0.02661700000000001	9	90	0.077804
chr5-007300316-T-TCCGCATCTGCTCCTCCTGCTG	chr5	7300316	T	TCCGCATCTGCTCCTCCTGCTG	78822	VQSRTrancheINDEL95.00to96.00	0	none	0	0	90	1e-6
chr5-007300319-GCATCTGCTCCTCCTGCTTCCGCATGTGCTCCTCCTGCTTCCGCATCTGCTCCTCCTGCTTCCGCATCTGCTCTTCCTGCTTCCGCACCTGCTCCTCCTGCTTTCGCACCTGCTCCTCCTGCTTCTGCATCTGTTCCTCCTGCTCCGC-*	chr5	7300319	GCATCTGCTCCTCCTGCTTCCGCATGTGCTCCTCCTGCTTCCGCATCTGCTCCTCCTGCTTCCGCATCTGCTCTTCCTGCTTCCGCACCTGCTCCTCCTGCTTTCGCACCTGCTCCTCCTGCTTCTGCATCTGTTCCTCCTGCTCCGC	*	81156	VQSRTrancheINDEL95.00to96.00	0	none	0.01111799999999999	0	92	0.01111799999999999
chr5-007300319-GCATCTGCTCCTCCTGCTTCCGCATGTGCTCCTCCTGCTTCCGCATCTGCTCCTCCTGCTTCCGCATCTGCTCTTCCTGCTTCCGCACCTGCTCCTCCTGCTTTCGCACCTGCTCCTCCTGCTTCTGCATCTGTTCCTCCTGCTCCGC-ACATCTGCTCCTCCTGCTTCCGCATGTGCTCCTCCTGCTTCCGCATCTGCTCCTCCTGCTTCCGCATCTGCTCTTCCTGCTTCCGCACCTGCTCCTCCTGCTTTCGCACCTGCTCCTCCTGCTTCTGCATCTGTTCCTCCTGCTCCGC	chr5	7300319	GCATCTGCTCCTCCTGCTTCCGCATGTGCTCCTCCTGCTTCCGCATCTGCTCCTCCTGCTTCCGCATCTGCTCTTCCTGCTTCCGCACCTGCTCCTCCTGCTTTCGCACCTGCTCCTCCTGCTTCTGCATCTGTTCCTCCTGCTCCGC	ACATCTGCTCCTCCTGCTTCCGCATGTGCTCCTCCTGCTTCCGCATCTGCTCCTCCTGCTTCCGCATCTGCTCTTCCTGCTTCCGCACCTGCTCCTCCTGCTTTCGCACCTGCTCCTCCTGCTTCTGCATCTGTTCCTCCTGCTCCGC	81156	VQSRTrancheINDEL95.00to96.00	0	none	9e-6	0	92	9e-6
chr5-007300319-GCATCTGCTCCTCCTGCTTCCGCATGTGCTCCTCCTGCTTCCGCATCTGCTCCTCCTGCTTCCGCATCTGCTCTTCCTGCTTCCGCACCTGCTCCTCCTGCTTTCGCACCTGCTCCTCCTGCTTCTGCATCTGTTCCTCCTGCTCCGC-CCATCTGCTCCTCCTGCTTCCGCATGTGCTCCTCCTGCTTCCGCATCTGCTCCTCCTGCTTCCGCATCTGCTCTTCCTGCTTCCGCACCTGCTCCTCCTGCTTTCGCACCTGCTCCTCCTGCTTCTGCATCTGTTCCTCCTGCTCCGC	chr5	7300319	GCATCTGCTCCTCCTGCTTCCGCATGTGCTCCTCCTGCTTCCGCATCTGCTCCTCCTGCTTCCGCATCTGCTCTTCCTGCTTCCGCACCTGCTCCTCCTGCTTTCGCACCTGCTCCTCCTGCTTCTGCATCTGTTCCTCCTGCTCCGC	CCATCTGCTCCTCCTGCTTCCGCATGTGCTCCTCCTGCTTCCGCATCTGCTCCTCCTGCTTCCGCATCTGCTCTTCCTGCTTCCGCACCTGCTCCTCCTGCTTTCGCACCTGCTCCTCCTGCTTCTGCATCTGTTCCTCCTGCTCCGC	81156	VQSRTrancheINDEL95.00to96.00	0	none	0.02664500000000001	9	92	0.02664500000000001
chr5-007300319-GCATCTGCTCCTCCTGCTTCCGCATGTGCTCCTCCTGCTTCCGCATCTGCTCCTCCTGCTTCCGCATCTGCTCTTCCTGCTTCCGCACCTGCTCCTCCTGCTTTCGCACCTGCTCCTCCTGCTTCTGCATCTGTTCCTCCTGCTCCGC-G	chr5	7300319	GCATCTGCTCCTCCTGCTTCCGCATGTGCTCCTCCTGCTTCCGCATCTGCTCCTCCTGCTTCCGCATCTGCTCTTCCTGCTTCCGCACCTGCTCCTCCTGCTTTCGCACCTGCTCCTCCTGCTTCTGCATCTGTTCCTCCTGCTCCGC	G	81156	VQSRTrancheINDEL95.00to96.00	3.75e-5	sas	7.099999999999998e-5	0	92	7.099999999999998e-5
chr5-007300322-TC-*	chr5	7300322	TC	*	7417713	VQSRTrancheINDEL99.50to99.90	0	none	0.00782799999999999	0	126	0.00782799999999999
chr5-007300322-TC-CC	chr5	7300322	TC	CC	7417713	VQSRTrancheINDEL99.50to99.90	0	none	1.6799999999999994e-4	0	126	1.6799999999999994e-4
chr5-007300322-TC-T	chr5	7300322	TC	T	7417713	VQSRTrancheINDEL99.50to99.90	0.84629	eas	0.34946099999999947	65	126	0.84629
chr5-007300322-TC-TCTGCTCCTCCCGCTTCCGCACC	chr5	7300322	TC	TCTGCTCCTCCCGCTTCCGCACC	7417713	VQSRTrancheINDEL99.50to99.90	0	none	0	0	126	1e-6
chr5-007300323-CTGCTCCTCCTGCTTCCGCATGTGCTCCTCCTGCTTCCGCATCTGCTCCTCCTGCTTCCGCATCTGCTCTTCCTGCTTCCGCACCTGCTCCTCCTGCTTTCGCACCTGCTCCTCCTGCTTCTGCATCTGTTCCTCCTGCTCCGCCATT-*	chr5	7300323	CTGCTCCTCCTGCTTCCGCATGTGCTCCTCCTGCTTCCGCATCTGCTCCTCCTGCTTCCGCATCTGCTCTTCCTGCTTCCGCACCTGCTCCTCCTGCTTTCGCACCTGCTCCTCCTGCTTCTGCATCTGTTCCTCCTGCTCCGCCATT	*	379627	VQSRTrancheINDEL99.50to99.90	0	none	0.35769999999999974	65	124	0.35769999999999974
chr5-007300323-CTGCTCCTCCTGCTTCCGCATGTGCTCCTCCTGCTTCCGCATCTGCTCCTCCTGCTTCCGCATCTGCTCTTCCTGCTTCCGCACCTGCTCCTCCTGCTTTCGCACCTGCTCCTCCTGCTTCTGCATCTGTTCCTCCTGCTCCGCCATT-C	chr5	7300323	CTGCTCCTCCTGCTTCCGCATGTGCTCCTCCTGCTTCCGCATCTGCTCCTCCTGCTTCCGCATCTGCTCTTCCTGCTTCCGCACCTGCTCCTCCTGCTTTCGCACCTGCTCCTCCTGCTTCTGCATCTGTTCCTCCTGCTCCGCCATT	C	379627	VQSRTrancheINDEL99.50to99.90	9.992e-5	nfe	2.9500000000000007e-4	0	124	2.9500000000000007e-4
chr5-007300323-CTGCTCCTCCTGCTTCCGCATGTGCTCCTCCTGCTTCCGCATCTGCTCCTCCTGCTTCCGCATCTGCTCTTCCTGCTTCCGCACCTGCTCCTCCTGCTTTCGCACCTGCTCCTCCTGCTTCTGCATCTGTTCCTCCTGCTCCGCCATT-CCCGCATGTGCTCCTCCTGCTTCCGCATCTGCTCCTCCTGCTTCCGCATCTGCTCTTCCTGCTTCCGCACCTGCTCCTCCTGCTTTCGCACCTGCTCCTCCTGCTTCTGCATCTGTTCCTCCTGCTCCGCCATT	chr5	7300323	CTGCTCCTCCTGCTTCCGCATGTGCTCCTCCTGCTTCCGCATCTGCTCCTCCTGCTTCCGCATCTGCTCTTCCTGCTTCCGCACCTGCTCCTCCTGCTTTCGCACCTGCTCCTCCTGCTTCTGCATCTGTTCCTCCTGCTCCGCCATT	CCCGCATGTGCTCCTCCTGCTTCCGCATCTGCTCCTCCTGCTTCCGCATCTGCTCTTCCTGCTTCCGCACCTGCTCCTCCTGCTTTCGCACCTGCTCCTCCTGCTTCTGCATCTGTTCCTCCTGCTCCGCCATT	379627	VQSRTrancheINDEL99.50to99.90	0	none	0	0	124	1e-6
chr5-007300323-CTGCTCCTCCTGCTTCCGCATGTGCTCCTCCTGCTTCCGCATCTGCTCCTCCTGCTTCCGCATCTGCTCTTCCTGCTTCCGCACCTGCTCCTCCTGCTTTCGCACCTGCTCCTCCTGCTTCTGCATCTGTTCCTCCTGCTCCGCCATT-CTGCTCCTCCTGCTTCCGCATCTGCTCCTCCTGCTTCCGCATCTGCTCTTCCTGCTTCCGCACCTGCTCCTCCTGCTTTCGCACCTGCTCCTCCTGCTTCTGCATCTGTTCCTCCTGCTCCGCCATT	chr5	7300323	CTGCTCCTCCTGCTTCCGCATGTGCTCCTCCTGCTTCCGCATCTGCTCCTCCTGCTTCCGCATCTGCTCTTCCTGCTTCCGCACCTGCTCCTCCTGCTTTCGCACCTGCTCCTCCTGCTTCTGCATCTGTTCCTCCTGCTCCGCCATT	CTGCTCCTCCTGCTTCCGCATCTGCTCCTCCTGCTTCCGCATCTGCTCTTCCTGCTTCCGCACCTGCTCCTCCTGCTTTCGCACCTGCTCCTCCTGCTTCTGCATCTGTTCCTCCTGCTCCGCCATT	379627	VQSRTrancheINDEL99.50to99.90	0	none	0.006816	0	124	0.006816
chr5-007300323-CTGCTCCTCCTGCTTCCGCATGTGCTCCTCCTGCTTCCGCATCTGCTCCTCCTGCTTCCGCATCTGCTCTTCCTGCTTCCGCACCTGCTCCTCCTGCTTTCGCACCTGCTCCTCCTGCTTCTGCATCTGTTCCTCCTGCTCCGCCATT-TTGCTCCTCCTGCTTCCGCATGTGCTCCTCCTGCTTCCGCATCTGCTCCTCCTGCTTCCGCATCTGCTCTTCCTGCTTCCGCACCTGCTCCTCCTGCTTTCGCACCTGCTCCTCCTGCTTCTGCATCTGTTCCTCCTGCTCCGCCATT	chr5	7300323	CTGCTCCTCCTGCTTCCGCATGTGCTCCTCCTGCTTCCGCATCTGCTCCTCCTGCTTCCGCATCTGCTCTTCCTGCTTCCGCACCTGCTCCTCCTGCTTTCGCACCTGCTCCTCCTGCTTCTGCATCTGTTCCTCCTGCTCCGCCATT	TTGCTCCTCCTGCTTCCGCATGTGCTCCTCCTGCTTCCGCATCTGCTCCTCCTGCTTCCGCATCTGCTCTTCCTGCTTCCGCACCTGCTCCTCCTGCTTTCGCACCTGCTCCTCCTGCTTCTGCATCTGTTCCTCCTGCTCCGCCATT	379627	VQSRTrancheINDEL99.50to99.90	0	none	0.04656500000000001	1	124	0.04656500000000001
chr5-007300324-TGCTCCTCCTGCTTCCGCATGTGCTCCTCCTGCTTCCGCATC-*	chr5	7300324	TGCTCCTCCTGCTTCCGCATGTGCTCCTCCTGCTTCCGCATC	*	7516790	VQSRTrancheINDEL99.50to99.90	0	none	0.01530699999999999	0	128	0.01530699999999999
chr5-007300324-TGCTCCTCCTGCTTCCGCATGTGCTCCTCCTGCTTCCGCATC-CGCTCCTCCTGCTTCCGCATGTGCTCCTCCTGCTTCCGCATC	chr5	7300324	TGCTCCTCCTGCTTCCGCATGTGCTCCTCCTGCTTCCGCATC	CGCTCCTCCTGCTTCCGCATGTGCTCCTCCTGCTTCCGCATC	7516790	VQSRTrancheINDEL99.50to99.90	0	none	0	0	128	1e-6
chr5-007300324-TGCTCCTCCTGCTTCCGCATGTGCTCCTCCTGCTTCCGCATC-T	chr5	7300324	TGCTCCTCCTGCTTCCGCATGTGCTCCTCCTGCTTCCGCATC	T	7516790	VQSRTrancheINDEL99.50to99.90	4.85e-6	nfe	3.6999999999999985e-5	0	128	3.6999999999999985e-5
chr5-007300324-TGCTCCTCCTGCTTCCGCATGTGCTCCTCCTGCTTCCGCATC-TTGCTCCTCCTGCTTCCGCATC	chr5	7300324	TGCTCCTCCTGCTTCCGCATGTGCTCCTCCTGCTTCCGCATC	TTGCTCCTCCTGCTTCCGCATC	7516790	VQSRTrancheINDEL99.50to99.90	0	none	0.34706899999999935	66	128	0.34706899999999935
chr5-007300326-C-*	chr5	7300326	C	*	949	PASS	0	none	0.36167199999999977	66	128	0.36167199999999977
chr5-007300326-C-G	chr5	7300326	C	G	949	PASS	8.65e-6	nfe	2.7300000000000035e-4	0	128	2.7300000000000035e-4
chr5-007300327-TC-*	chr5	7300327	TC	*	1457.97	VQSRTrancheINDEL99.00to99.50	0	none	0.36166399999999976	66	128	0.36166399999999976
chr5-007300327-TC-T	chr5	7300327	TC	T	1457.97	VQSRTrancheINDEL99.00to99.50	0	none	8.9e-5	0	128	8.9e-5
chr5-007300328-C-*	chr5	7300328	C	*	2031179	VQSRTrancheSNP99.95to100.00	0	none	0.36162199999999983	65	120	0.36162199999999983
chr5-007300328-C-T	chr5	7300328	C	T	2031179	VQSRTrancheSNP99.95to100.00	0.47166	eas	0.03890200000000002	10	120	0.47166
chr5-007300329-CTCCTGCTTCCGCATGTGCTCCTCCTGCTTCCGCATCTGCTCCTCCTGCTTCCGCATCTGCTCT-*	chr5	7300329	CTCCTGCTTCCGCATGTGCTCCTCCTGCTTCCGCATCTGCTCCTCCTGCTTCCGCATCTGCTCT	*	1029	VQSRTrancheINDEL99.50to99.90	0	none	0.3570909999999997	44	112	0.3570909999999997
chr5-007300329-CTCCTGCTTCCGCATGTGCTCCTCCTGCTTCCGCATCTGCTCCTCCTGCTTCCGCATCTGCTCT-C	chr5	7300329	CTCCTGCTTCCGCATGTGCTCCTCCTGCTTCCGCATCTGCTCCTCCTGCTTCCGCATCTGCTCT	C	1029	VQSRTrancheINDEL99.50to99.90	0	none	2.3000000000000003e-5	0	112	2.3000000000000003e-5
chr5-007300329-CTCCTGCTTCCGCATGTGCTCCTCCTGCTTCCGCATCTGCTCCTCCTGCTTCCGCATCTGCTCT-CTGCTCCTCCTGCTTCCGCATCTGCTCCTCCTGCTTCCGCATCTGCTCT	chr5	7300329	CTCCTGCTTCCGCATGTGCTCCTCCTGCTTCCGCATCTGCTCCTCCTGCTTCCGCATCTGCTCT	CTGCTCCTCCTGCTTCCGCATCTGCTCCTCCTGCTTCCGCATCTGCTCT	1029	VQSRTrancheINDEL99.50to99.90	0	none	0	0	112	1e-6
chr5-007300329-CTCCTGCTTCCGCATGTGCTCCTCCTGCTTCCGCATCTGCTCCTCCTGCTTCCGCATCTGCTCT-TTCCTGCTTCCGCATGTGCTCCTCCTGCTTCCGCATCTGCTCCTCCTGCTTCCGCATCTGCTCT	chr5	7300329	CTCCTGCTTCCGCATGTGCTCCTCCTGCTTCCGCATCTGCTCCTCCTGCTTCCGCATCTGCTCT	TTCCTGCTTCCGCATGTGCTCCTCCTGCTTCCGCATCTGCTCCTCCTGCTTCCGCATCTGCTCT	1029	VQSRTrancheINDEL99.50to99.90	0	none	0	0	112	1e-6
chr5-007300330-TCCTGC-*	chr5	7300330	TCCTGC	*	74.97	PASS	0	none	0.3571949999999997	44	112	0.3571949999999997
chr5-007300330-TCCTGC-T	chr5	7300330	TCCTGC	T	74.97	PASS	0	none	7.299999999999999e-5	0	112	7.299999999999999e-5
chr5-007300332-CTG-*	chr5	7300332	CTG	*	1142.97	VQSRTrancheINDEL99.50to99.90	0	none	0.3573639999999997	44	112	0.3573639999999997
chr5-007300332-CTG-C	chr5	7300332	CTG	C	1142.97	VQSRTrancheINDEL99.50to99.90	5.78e-6	nfe	9.2e-5	0	112	9.2e-5
chr5-007300333-T-*	chr5	7300333	T	*	1306	VQSRTrancheINDEL99.50to99.90	0	none	0.3575679999999997	44	112	0.3575679999999997
chr5-007300333-T-C	chr5	7300333	T	C	1306	VQSRTrancheINDEL99.50to99.90	8.016e-5	nfe	1.7399999999999995e-4	0	112	1.7399999999999995e-4
chr5-007300333-T-TTCCGCATCTGCTCCTCCC	chr5	7300333	T	TTCCGCATCTGCTCCTCCC	1306	VQSRTrancheINDEL99.50to99.90	0	none	0	0	112	1e-6
chr5-007300335-CTTCCGCATGTGCTCCTCCTGCTTCCGCATCTGCTCCTCCTGCTTCCGCATCTGCTCTTCCT-*	chr5	7300335	CTTCCGCATGTGCTCCTCCTGCTTCCGCATCTGCTCCTCCTGCTTCCGCATCTGCTCTTCCT	*	1315.97	VQSRTrancheINDEL99.50to99.90	0	none	0.3572279999999997	44	112	0.3572279999999997
chr5-007300335-CTTCCGCATGTGCTCCTCCTGCTTCCGCATCTGCTCCTCCTGCTTCCGCATCTGCTCTTCCT-C	chr5	7300335	CTTCCGCATGTGCTCCTCCTGCTTCCGCATCTGCTCCTCCTGCTTCCGCATCTGCTCTTCCT	C	1315.97	VQSRTrancheINDEL99.50to99.90	0	none	1e-5	0	112	1e-5
chr5-007300335-CTTCCGCATGTGCTCCTCCTGCTTCCGCATCTGCTCCTCCTGCTTCCGCATCTGCTCTTCCT-CGCTCCTCCTGCTTCCGCATCTGCTCCTCCTGCTTCCGCATCTGCTCTTCCT	chr5	7300335	CTTCCGCATGTGCTCCTCCTGCTTCCGCATCTGCTCCTCCTGCTTCCGCATCTGCTCTTCCT	CGCTCCTCCTGCTTCCGCATCTGCTCCTCCTGCTTCCGCATCTGCTCTTCCT	1315.97	VQSRTrancheINDEL99.50to99.90	0	none	0	0	112	1e-6
chr5-007300335-CTTCCGCATGTGCTCCTCCTGCTTCCGCATCTGCTCCTCCTGCTTCCGCATCTGCTCTTCCT-CGCTTCCGCATCTGCTCCTCCTGCTTCCGCATCTGCTCTTCCT	chr5	7300335	CTTCCGCATGTGCTCCTCCTGCTTCCGCATCTGCTCCTCCTGCTTCCGCATCTGCTCTTCCT	CGCTTCCGCATCTGCTCCTCCTGCTTCCGCATCTGCTCTTCCT	1315.97	VQSRTrancheINDEL99.50to99.90	0	none	1e-5	0	112	1e-5
chr5-007300335-CTTCCGCATGTGCTCCTCCTGCTTCCGCATCTGCTCCTCCTGCTTCCGCATCTGCTCTTCCT-CTCCGCATGTGCTCCTCCTGCTTCCGCATCTGCTCCTCCTGCTTCCGCATCTGCTCTTCCT	chr5	7300335	CTTCCGCATGTGCTCCTCCTGCTTCCGCATCTGCTCCTCCTGCTTCCGCATCTGCTCTTCCT	CTCCGCATGTGCTCCTCCTGCTTCCGCATCTGCTCCTCCTGCTTCCGCATCTGCTCTTCCT	1315.97	VQSRTrancheINDEL99.50to99.90	0	none	0	0	112	1e-6
chr5-007300337-T-*	chr5	7300337	T	*	1422	PASS	0	none	0.35717199999999966	44	112	0.35717199999999966
chr5-007300337-T-C	chr5	7300337	T	C	1422	PASS	1.7057e-4	sas	1.7399999999999995e-4	0	112	1.7399999999999995e-4
chr5-007300338-CCGCA-*	chr5	7300338	CCGCA	*	3047	PASS	0	none	0.3571079999999997	44	112	0.3571079999999997
chr5-007300338-CCGCA-ACGCA	chr5	7300338	CCGCA	ACGCA	3047	PASS	0	none	0	0	112	1e-6
chr5-007300338-CCGCA-C	chr5	7300338	CCGCA	C	3047	PASS	0	none	3.799999999999998e-5	0	112	3.799999999999998e-5
chr5-007300338-CCGCA-CCA	chr5	7300338	CCGCA	CCA	3047	PASS	0	none	1e-5	0	112	1e-5
chr5-007300338-CCGCA-TCGCA	chr5	7300338	CCGCA	TCGCA	3047	PASS	0	none	0	0	112	1e-6
chr5-007300339-CGCATGTGCT-*	chr5	7300339	CGCATGTGCT	*	202.97	VQSRTrancheINDEL97.00to99.00	0	none	0.35724799999999973	44	112	0.35724799999999973
chr5-007300339-CGCATGTGCT-C	chr5	7300339	CGCATGTGCT	C	202.97	VQSRTrancheINDEL97.00to99.00	0	none	0	0	112	1e-6
chr5-007300340-G-*	chr5	7300340	G	*	718	PASS	0	none	0.3572759999999997	44	112	0.3572759999999997
chr5-007300340-G-A	chr5	7300340	G	A	718	PASS	4.08e-6	nfe	0	0	112	4.08e-6
chr5-007300340-G-C	chr5	7300340	G	C	718	PASS	1.9089e-4	sas	1.3199999999999998e-4	0	112	1.9089e-4
chr5-007300342-ATGTGCTCCTCCTGCTTCCGCATCTGCTCCTCCTGCTTCCG-*	chr5	7300342	ATGTGCTCCTCCTGCTTCCGCATCTGCTCCTCCTGCTTCCG	*	22427	VQSRTrancheINDEL99.50to99.90	0	none	0.35224399999999995	44	112	0.35224399999999995
chr5-007300342-ATGTGCTCCTCCTGCTTCCGCATCTGCTCCTCCTGCTTCCG-A	chr5	7300342	ATGTGCTCCTCCTGCTTCCGCATCTGCTCCTCCTGCTTCCG	A	22427	VQSRTrancheINDEL99.50to99.90	3.8048e-4	sas	1e-5	0	112	3.8048e-4
chr5-007300342-ATGTGCTCCTCCTGCTTCCGCATCTGCTCCTCCTGCTTCCG-ACCTGTGCTCCTCCTGCTTCCGCATCTGCTCCTCCTGCTTCCG	chr5	7300342	ATGTGCTCCTCCTGCTTCCGCATCTGCTCCTCCTGCTTCCG	ACCTGTGCTCCTCCTGCTTCCGCATCTGCTCCTCCTGCTTCCG	22427	VQSRTrancheINDEL99.50to99.90	0	none	3.899999999999998e-5	0	112	3.899999999999998e-5
chr5-007300342-ATGTGCTCCTCCTGCTTCCGCATCTGCTCCTCCTGCTTCCG-ACTCCTCCTGCTTCCGCATCTGCTCCTCCTGCTTCCG	chr5	7300342	ATGTGCTCCTCCTGCTTCCGCATCTGCTCCTCCTGCTTCCG	ACTCCTCCTGCTTCCGCATCTGCTCCTCCTGCTTCCG	22427	VQSRTrancheINDEL99.50to99.90	0	none	1e-5	0	112	1e-5
chr5-007300342-ATGTGCTCCTCCTGCTTCCGCATCTGCTCCTCCTGCTTCCG-ATCTCCTCCTCCTGTGCTCCTCCTGCTTCCGCATCTGCTCCTCCTGCTTCCG	chr5	7300342	ATGTGCTCCTCCTGCTTCCGCATCTGCTCCTCCTGCTTCCG	ATCTCCTCCTCCTGTGCTCCTCCTGCTTCCGCATCTGCTCCTCCTGCTTCCG	22427	VQSRTrancheINDEL99.50to99.90	0	none	0	0	112	1e-6
chr5-007300342-ATGTGCTCCTCCTGCTTCCGCATCTGCTCCTCCTGCTTCCG-ATCTGTGCTCCTCCTGCTTCCGCATCTGCTCCTCCTGCTTCCG	chr5	7300342	ATGTGCTCCTCCTGCTTCCGCATCTGCTCCTCCTGCTTCCG	ATCTGTGCTCCTCCTGCTTCCGCATCTGCTCCTCCTGCTTCCG	22427	VQSRTrancheINDEL99.50to99.90	0	none	3.780000000000004e-4	0	112	3.780000000000004e-4
chr5-007300342-ATGTGCTCCTCCTGCTTCCGCATCTGCTCCTCCTGCTTCCG-GTGTGCTCCTCCTGCTTCCGCATCTGCTCCTCCTGCTTCCG	chr5	7300342	ATGTGCTCCTCCTGCTTCCGCATCTGCTCCTCCTGCTTCCG	GTGTGCTCCTCCTGCTTCCGCATCTGCTCCTCCTGCTTCCG	22427	VQSRTrancheINDEL99.50to99.90	0	none	0	0	112	1e-6
chr5-007300343-T-*	chr5	7300343	T	*	1415	PASS	0	none	0.35712099999999963	44	112	0.35712099999999963
chr5-007300343-T-C	chr5	7300343	T	C	1415	PASS	1.8238e-4	sas	2.17e-4	0	112	2.17e-4
chr5-007300344-G-*	chr5	7300344	G	*	8623873	VQSRTrancheINDEL97.00to99.00	0	none	0.3561749999999999	66	122	0.3561749999999999
chr5-007300344-G-C	chr5	7300344	G	C	8623873	VQSRTrancheINDEL97.00to99.00	0.54254	nfe	0.181487	35	122	0.54254
chr5-007300344-G-GCTCCTACTGCTTCCGCATC	chr5	7300344	G	GCTCCTACTGCTTCCGCATC	8623873	VQSRTrancheINDEL97.00to99.00	0	none	9e-6	0	122	9e-6
chr5-007300344-G-GCTCCTCCCGCTCCCCCATC	chr5	7300344	G	GCTCCTCCCGCTCCCCCATC	8623873	VQSRTrancheINDEL97.00to99.00	0	none	0	0	122	1e-6
chr5-007300344-G-GCTCCTCCTGCTCACCCATC	chr5	7300344	G	GCTCCTCCTGCTCACCCATC	8623873	VQSRTrancheINDEL97.00to99.00	0	none	0	0	122	1e-6
chr5-007300344-G-GCTCCTCCTGCTTCCGCACC	chr5	7300344	G	GCTCCTCCTGCTTCCGCACC	8623873	VQSRTrancheINDEL97.00to99.00	3.51e-6	nfe	2.2000000000000003e-5	0	122	2.2000000000000003e-5
chr5-007300344-G-GCTCCTCCTGCTTCCGCAGC	chr5	7300344	G	GCTCCTCCTGCTTCCGCAGC	8623873	VQSRTrancheINDEL97.00to99.00	0	none	0	0	122	1e-6
chr5-007300344-G-GCTCCTCCTGCTTCCGCATC	chr5	7300344	G	GCTCCTCCTGCTTCCGCATC	8623873	VQSRTrancheINDEL97.00to99.00	5.523e-4	sas	3.6999999999999985e-5	0	122	5.523e-4
chr5-007300344-G-GCTTCCGCATC	chr5	7300344	G	GCTTCCGCATC	8623873	VQSRTrancheINDEL97.00to99.00	0	none	0	0	122	1e-6
chr5-007300344-G-GTCCTCCTGCTTCCGCATC	chr5	7300344	G	GTCCTCCTGCTTCCGCATC	8623873	VQSRTrancheINDEL97.00to99.00	0.0052501	afr	1.6999999999999996e-4	0	122	0.0052501
chr5-007300344-G-GTGCTCCTCCTGCTTCCGCATC	chr5	7300344	G	GTGCTCCTCCTGCTTCCGCATC	8623873	VQSRTrancheINDEL97.00to99.00	0.0055137	afr	3.2100000000000054e-4	0	122	0.0055137
chr5-007300344-G-T	chr5	7300344	G	T	8623873	VQSRTrancheINDEL97.00to99.00	0.39712	eas	0.04540100000000002	15	122	0.39712
chr5-007300382-G-*	chr5	7300382	G	*	10353567	VQSRTrancheINDEL99.00to99.50	0	none	0.005915	0	110	0.005915
chr5-007300382-G-A	chr5	7300382	G	A	10353567	VQSRTrancheINDEL99.00to99.50	0.82187	eas	0.3181359999999998	57	110	0.82187
chr5-007300382-G-C	chr5	7300382	G	C	10353567	VQSRTrancheINDEL99.00to99.50	3.413e-5	afr	1.0799999999999996e-4	0	110	1.0799999999999996e-4
chr5-007300382-G-GCATCTGCTCCTCCTGCTTCCA	chr5	7300382	G	GCATCTGCTCCTCCTGCTTCCA	10353567	VQSRTrancheINDEL99.00to99.50	0.14962	mid	0.08065400000000002	23	110	0.14962
chr5-007300382-G-GCATCTGCTCCTCCTGCTTCCC	chr5	7300382	G	GCATCTGCTCCTCCTGCTTCCC	10353567	VQSRTrancheINDEL99.00to99.50	7.86e-6	nfe	0	0	110	7.86e-6
chr5-007300382-G-GCTCCTCCTGCTTCCA	chr5	7300382	G	GCTCCTCCTGCTTCCA	10353567	VQSRTrancheINDEL99.00to99.50	1.33e-6	nfe	0	0	110	1.33e-6
chr5-007300401-CCG-*	chr5	7300401	CCG	*	2112649	VQSRTrancheINDEL99.50to99.90	0	none	0.005222	0	106	0.005222
chr5-007300401-CCG-C	chr5	7300401	CCG	C	2112649	VQSRTrancheINDEL99.50to99.90	0	none	0	0	106	1e-6
chr5-007300401-CCG-CCGCACCAGCTCCTCCTGCTTTCG	chr5	7300401	CCG	CCGCACCAGCTCCTCCTGCTTTCG	2112649	VQSRTrancheINDEL99.50to99.90	0	none	2.2000000000000003e-5	0	106	2.2000000000000003e-5
chr5-007300401-CCG-CCGCACCTGCTCCTCCTGCTTTCG	chr5	7300401	CCG	CCGCACCTGCTCCTCCTGCTTTCG	2112649	VQSRTrancheINDEL99.50to99.90	0	none	0	0	106	1e-6
chr5-007300401-CCG-CGCACCTGCTCCTCCTGCTTTCG	chr5	7300401	CCG	CGCACCTGCTCCTCCTGCTTTCG	2112649	VQSRTrancheINDEL99.50to99.90	0	none	0	0	106	1e-6
chr5-007300401-CCG-TCG	chr5	7300401	CCG	TCG	2112649	VQSRTrancheINDEL99.50to99.90	0	none	0.08209600000000002	23	106	0.08209600000000002
chr5-007300465-GC-*	chr5	7300465	GC	*	1354392	VQSRTrancheINDEL99.50to99.90	0	none	0.004932	0	44	0.004932
chr5-007300465-GC-AC	chr5	7300465	GC	AC	1354392	VQSRTrancheINDEL99.50to99.90	0	none	0.05240400000000002	13	44	0.05240400000000002
chr5-007300465-GC-CC	chr5	7300465	GC	CC	1354392	VQSRTrancheINDEL99.50to99.90	0	none	4.730000000000004e-4	0	44	4.730000000000004e-4
chr5-007300465-GC-G	chr5	7300465	GC	G	1354392	VQSRTrancheINDEL99.50to99.90	0	none	0	0	44	1e-6
chr5-007300470-TTGCTCCTCCTGCTTCCGCATCTGCTCCTCCTGCTTCCGCATC-*	chr5	7300470	TTGCTCCTCCTGCTTCCGCATCTGCTCCTCCTGCTTCCGCATC	*	660166	VQSRTrancheINDEL99.50to99.90	0	none	0.004652	0	64	0.004652
chr5-007300470-TTGCTCCTCCTGCTTCCGCATCTGCTCCTCCTGCTTCCGCATC-ATGCTCCTCCTGCTTCCGCATCTGCTCCTCCTGCTTCCGCATC	chr5	7300470	TTGCTCCTCCTGCTTCCGCATCTGCTCCTCCTGCTTCCGCATC	ATGCTCCTCCTGCTTCCGCATCTGCTCCTCCTGCTTCCGCATC	660166	VQSRTrancheINDEL99.50to99.90	0	none	7.099999999999998e-5	0	64	7.099999999999998e-5
chr5-007300470-TTGCTCCTCCTGCTTCCGCATCTGCTCCTCCTGCTTCCGCATC-CTGCTCCTCCTGCTTCCGCATCTGCTCCTCCTGCTTCCGCATC	chr5	7300470	TTGCTCCTCCTGCTTCCGCATCTGCTCCTCCTGCTTCCGCATC	CTGCTCCTCCTGCTTCCGCATCTGCTCCTCCTGCTTCCGCATC	660166	VQSRTrancheINDEL99.50to99.90	0	none	7.750000000000004e-4	0	64	7.750000000000004e-4
chr5-007300470-TTGCTCCTCCTGCTTCCGCATCTGCTCCTCCTGCTTCCGCATC-GTGCTCCTCCTGCTTCCGCATCTGCTCCTCCTGCTTCCGCATC	chr5	7300470	TTGCTCCTCCTGCTTCCGCATCTGCTCCTCCTGCTTCCGCATC	GTGCTCCTCCTGCTTCCGCATCTGCTCCTCCTGCTTCCGCATC	660166	VQSRTrancheINDEL99.50to99.90	0	none	3.830000000000003e-4	1	64	3.830000000000003e-4
chr5-007300470-TTGCTCCTCCTGCTTCCGCATCTGCTCCTCCTGCTTCCGCATC-T	chr5	7300470	TTGCTCCTCCTGCTTCCGCATCTGCTCCTCCTGCTTCCGCATC	T	660166	VQSRTrancheINDEL99.50to99.90	2.364e-5	afr	5.2999999999999994e-5	0	64	5.2999999999999994e-5
chr5-007300470-TTGCTCCTCCTGCTTCCGCATCTGCTCCTCCTGCTTCCGCATC-TTGCTCCTCCTGCTTCCGCATC	chr5	7300470	TTGCTCCTCCTGCTTCCGCATCTGCTCCTCCTGCTTCCGCATC	TTGCTCCTCCTGCTTCCGCATC	660166	VQSRTrancheINDEL99.50to99.90	0	none	0.06212300000000002	21	64	0.06212300000000002
chr5-007300470-TTGCTCCTCCTGCTTCCGCATCTGCTCCTCCTGCTTCCGCATC-TTGCTCCTCCTGCTTCCGCATCTGCTCCTCCTGCTTCCGCATCTGCTCCTCCTGCTTCCGCATC	chr5	7300470	TTGCTCCTCCTGCTTCCGCATCTGCTCCTCCTGCTTCCGCATC	TTGCTCCTCCTGCTTCCGCATCTGCTCCTCCTGCTTCCGCATCTGCTCCTCCTGCTTCCGCATC	660166	VQSRTrancheINDEL99.50to99.90	0	none	0	0	64	1e-6
chr5-007300470-TTGCTCCTCCTGCTTCCGCATCTGCTCCTCCTGCTTCCGCATC-TTGCTCCTCCTGCTTCCGCATCTGCTCCTTCTGCTTCAGCATCTGCTTCTCCTGCTTCCGCATCTGCTCCTCCTGCTCCCCCATCTGCTCCTCCTGCTTCCCCATCTGCTCCTTATGCTTCAGCGTCTGCTTCTTCTGCTTCAGCATCTGCTTCTCCTGCTTCTGCATCTGCTCCTCCTGCTCCCCCATCTGCTCCTCCTGCTTCCGCATCTGCTCCTCCTGCTTCCGCATC	chr5	7300470	TTGCTCCTCCTGCTTCCGCATCTGCTCCTCCTGCTTCCGCATC	TTGCTCCTCCTGCTTCCGCATCTGCTCCTTCTGCTTCAGCATCTGCTTCTCCTGCTTCCGCATCTGCTCCTCCTGCTCCCCCATCTGCTCCTCCTGCTTCCCCATCTGCTCCTTATGCTTCAGCGTCTGCTTCTTCTGCTTCAGCATCTGCTTCTCCTGCTTCTGCATCTGCTCCTCCTGCTCCCCCATCTGCTCCTCCTGCTTCCGCATCTGCTCCTCCTGCTTCCGCATC	660166	VQSRTrancheINDEL99.50to99.90	0	none	3.6999999999999985e-5	0	64	3.6999999999999985e-5
chr5-007300472-GCTCCTCCTGCTTCCGCATC-*	chr5	7300472	GCTCCTCCTGCTTCCGCATC	*	2003.97	VQSRTrancheINDEL97.00to99.00	0	none	0.062932	21	134	0.062932
chr5-007300472-GCTCCTCCTGCTTCCGCATC-G	chr5	7300472	GCTCCTCCTGCTTCCGCATC	G	2003.97	VQSRTrancheINDEL97.00to99.00	5.36e-6	nfe	9e-6	0	134	9e-6
chr5-007300477-TCC-*	chr5	7300477	TCC	*	2979.97	VQSRTrancheINDEL97.00to99.00	0	none	0.06231300000000001	21	134	0.06231300000000001
chr5-007300477-TCC-T	chr5	7300477	TCC	T	2979.97	VQSRTrancheINDEL97.00to99.00	5.997e-5	nfe	8.9e-5	0	134	8.9e-5
chr5-007300478-C-*	chr5	7300478	C	*	36753	PASS	0	none	0.06246600000000001	21	130	0.06246600000000001
chr5-007300478-C-T	chr5	7300478	C	T	36753	PASS	0.0011338	nfe	0.00134999999999999	1	130	0.00134999999999999
chr5-007300480-TGCTTCCGCATCTGCTCCTCCTGCTTCCGCATCTGCTCCTC-*	chr5	7300480	TGCTTCCGCATCTGCTCCTCCTGCTTCCGCATCTGCTCCTC	*	3290	VQSRTrancheINDEL97.00to99.00	0	none	0.06195800000000002	21	118	0.06195800000000002
chr5-007300480-TGCTTCCGCATCTGCTCCTCCTGCTTCCGCATCTGCTCCTC-AGCTTCCGCATCTGCTCCTCCTGCTTCCGCATCTGCTCCTC	chr5	7300480	TGCTTCCGCATCTGCTCCTCCTGCTTCCGCATCTGCTCCTC	AGCTTCCGCATCTGCTCCTCCTGCTTCCGCATCTGCTCCTC	3290	VQSRTrancheINDEL97.00to99.00	0	none	0	0	118	1e-6
chr5-007300480-TGCTTCCGCATCTGCTCCTCCTGCTTCCGCATCTGCTCCTC-CGCTTCCGCATCTGCTCCTCCTGCTTCCGCATCTGCTCCTC	chr5	7300480	TGCTTCCGCATCTGCTCCTCCTGCTTCCGCATCTGCTCCTC	CGCTTCCGCATCTGCTCCTCCTGCTTCCGCATCTGCTCCTC	3290	VQSRTrancheINDEL97.00to99.00	0	none	7.099999999999998e-5	0	118	7.099999999999998e-5
chr5-007300480-TGCTTCCGCATCTGCTCCTCCTGCTTCCGCATCTGCTCCTC-T	chr5	7300480	TGCTTCCGCATCTGCTCCTCCTGCTTCCGCATCTGCTCCTC	T	3290	VQSRTrancheINDEL97.00to99.00	5.378e-5	nfe	7.099999999999998e-5	0	118	7.099999999999998e-5
chr5-007300480-TGCTTCCGCATCTGCTCCTCCTGCTTCCGCATCTGCTCCTC-TCTGCTTCCGCATCTGCTCCTC	chr5	7300480	TGCTTCCGCATCTGCTCCTCCTGCTTCCGCATCTGCTCCTC	TCTGCTTCCGCATCTGCTCCTC	3290	VQSRTrancheINDEL97.00to99.00	0	none	0	0	118	1e-6
chr5-007300483-T-*	chr5	7300483	T	*	1472	VQSRTrancheSNP99.80to99.90	0	none	0.06214600000000001	21	134	0.06214600000000001
chr5-007300483-T-C	chr5	7300483	T	C	1472	VQSRTrancheSNP99.80to99.90	0	none	9e-6	0	134	9e-6
chr5-007300483-T-G	chr5	7300483	T	G	1472	VQSRTrancheSNP99.80to99.90	0	none	0	0	134	1e-6
chr5-007300484-T-*	chr5	7300484	T	*	633	VQSRTrancheSNP99.90to99.95	0	none	0.06208500000000001	21	98	0.06208500000000001
chr5-007300484-T-C	chr5	7300484	T	C	633	VQSRTrancheSNP99.90to99.95	1.35e-6	nfe	1.0799999999999996e-4	0	98	1.0799999999999996e-4
chr5-007300486-C-*	chr5	7300486	C	*	36004	PASS	0	none	0.06241300000000001	21	112	0.06241300000000001
chr5-007300486-C-A	chr5	7300486	C	A	36004	PASS	0.0012257	nfe	0.00137399999999999	1	112	0.00137399999999999
chr5-007300487-G-*	chr5	7300487	G	*	165	VQSRTrancheSNP99.90to99.95	0	none	0.06207900000000001	21	108	0.06207900000000001
chr5-007300487-G-A	chr5	7300487	G	A	165	VQSRTrancheSNP99.90to99.95	1.481e-5	nfe	0	0	108	1.481e-5
chr5-007300487-G-C	chr5	7300487	G	C	165	VQSRTrancheSNP99.90to99.95	2.245e-5	eas	9e-6	0	108	2.245e-5
chr5-007300489-ATC-*	chr5	7300489	ATC	*	610	VQSRTrancheINDEL99.50to99.90	0	none	0.06206900000000002	21	134	0.06206900000000002
chr5-007300489-ATC-A	chr5	7300489	ATC	A	610	VQSRTrancheINDEL99.50to99.90	4.2e-7	nfe	0	0	134	1e-6
chr5-007300489-ATC-AC	chr5	7300489	ATC	AC	610	VQSRTrancheINDEL99.50to99.90	0	none	0	0	134	1e-6
chr5-007300489-ATC-GTC	chr5	7300489	ATC	GTC	610	VQSRTrancheINDEL99.50to99.90	0	none	9e-6	0	134	9e-6
chr5-007300490-T-*	chr5	7300490	T	*	2076	VQSRTrancheSNP99.80to99.90	0	none	0.06207600000000002	21	122	0.06207600000000002
chr5-007300490-T-C	chr5	7300490	T	C	2076	VQSRTrancheSNP99.80to99.90	3.3117e-4	eas	1.6699999999999994e-4	0	122	3.3117e-4
chr5-007300490-T-G	chr5	7300490	T	G	2076	VQSRTrancheSNP99.80to99.90	0	none	0	0	122	1e-6
chr5-007300491-C-*	chr5	7300491	C	*	335	PASS	0	none	0.06204200000000001	21	118	0.06204200000000001
chr5-007300491-C-A	chr5	7300491	C	A	335	PASS	0	none	0	0	118	1e-6
chr5-007300491-C-G	chr5	7300491	C	G	335	PASS	0	none	0	0	118	1e-6
chr5-007300491-C-T	chr5	7300491	C	T	335	PASS	1.252e-5	nfe	2.2000000000000003e-5	0	118	2.2000000000000003e-5
chr5-007300496-CCTCCTGCTTCCGCATCTGCTCCTCCTGCTTCCGCATCTGCTCCTCCTGCTTCCGCATCTGCTCCTCCTGCTCCCCCATCTGCTCCTCCTGCTTCCCCATCTGCTTCTTCTGCTTCAGCATCTGCTT-*	chr5	7300496	CCTCCTGCTTCCGCATCTGCTCCTCCTGCTTCCGCATCTGCTCCTCCTGCTTCCGCATCTGCTCCTCCTGCTCCCCCATCTGCTCCTCCTGCTTCCCCATCTGCTTCTTCTGCTTCAGCATCTGCTT	*	180394	VQSRTrancheINDEL99.00to99.50	0	none	1.88e-4	0	128	1.88e-4
chr5-007300496-CCTCCTGCTTCCGCATCTGCTCCTCCTGCTTCCGCATCTGCTCCTCCTGCTTCCGCATCTGCTCCTCCTGCTCCCCCATCTGCTCCTCCTGCTTCCCCATCTGCTTCTTCTGCTTCAGCATCTGCTT-C	chr5	7300496	CCTCCTGCTTCCGCATCTGCTCCTCCTGCTTCCGCATCTGCTCCTCCTGCTTCCGCATCTGCTCCTCCTGCTCCCCCATCTGCTCCTCCTGCTTCCCCATCTGCTTCTTCTGCTTCAGCATCTGCTT	C	180394	VQSRTrancheINDEL99.00to99.50	0	none	0	0	128	1e-6
chr5-007300496-CCTCCTGCTTCCGCATCTGCTCCTCCTGCTTCCGCATCTGCTCCTCCTGCTTCCGCATCTGCTCCTCCTGCTCCCCCATCTGCTCCTCCTGCTTCCCCATCTGCTTCTTCTGCTTCAGCATCTGCTT-CCTCCTGCTTCCGCATCTGCTTCTCCTGCTTCCGCATCTGCTCCTCCTGCTTCCGCATCTGCTCCTCCTGCTTCCGCATCTGCTCCTCCTGCTCCCCCATCTGCTCCTCCTGCTTCCCCATCTGCTTCTTCTGCTTCAGCATCTGCTT	chr5	7300496	CCTCCTGCTTCCGCATCTGCTCCTCCTGCTTCCGCATCTGCTCCTCCTGCTTCCGCATCTGCTCCTCCTGCTCCCCCATCTGCTCCTCCTGCTTCCCCATCTGCTTCTTCTGCTTCAGCATCTGCTT	CCTCCTGCTTCCGCATCTGCTTCTCCTGCTTCCGCATCTGCTCCTCCTGCTTCCGCATCTGCTCCTCCTGCTTCCGCATCTGCTCCTCCTGCTCCCCCATCTGCTCCTCCTGCTTCCCCATCTGCTTCTTCTGCTTCAGCATCTGCTT	180394	VQSRTrancheINDEL99.00to99.50	0	none	0.004621	0	128	0.004621
chr5-007300496-CCTCCTGCTTCCGCATCTGCTCCTCCTGCTTCCGCATCTGCTCCTCCTGCTTCCGCATCTGCTCCTCCTGCTCCCCCATCTGCTCCTCCTGCTTCCCCATCTGCTTCTTCTGCTTCAGCATCTGCTT-CCTTCTGCTTCAGCATCTGCTTCTCCTGCTTCCGCATCTGCTCCTCCTGCTTCCGCATCTGCTCCTCCTGCTTCCGCATCTGCTCCTCCTGCTCCCCCATCTGCTCCTCCTGCTTCCCCATCTGCTTCTTCTGCTTCAGCATCTGCTT	chr5	7300496	CCTCCTGCTTCCGCATCTGCTCCTCCTGCTTCCGCATCTGCTCCTCCTGCTTCCGCATCTGCTCCTCCTGCTCCCCCATCTGCTCCTCCTGCTTCCCCATCTGCTTCTTCTGCTTCAGCATCTGCTT	CCTTCTGCTTCAGCATCTGCTTCTCCTGCTTCCGCATCTGCTCCTCCTGCTTCCGCATCTGCTCCTCCTGCTTCCGCATCTGCTCCTCCTGCTCCCCCATCTGCTCCTCCTGCTTCCCCATCTGCTTCTTCTGCTTCAGCATCTGCTT	180394	VQSRTrancheINDEL99.00to99.50	0	none	0	1	128	1e-6
chr5-007300496-CCTCCTGCTTCCGCATCTGCTCCTCCTGCTTCCGCATCTGCTCCTCCTGCTTCCGCATCTGCTCCTCCTGCTCCCCCATCTGCTCCTCCTGCTTCCCCATCTGCTTCTTCTGCTTCAGCATCTGCTT-GCTCCTGCTTCCGCATCTGCTCCTCCTGCTTCCGCATCTGCTCCTCCTGCTTCCGCATCTGCTCCTCCTGCTCCCCCATCTGCTCCTCCTGCTTCCCCATCTGCTTCTTCTGCTTCAGCATCTGCTT	chr5	7300496	CCTCCTGCTTCCGCATCTGCTCCTCCTGCTTCCGCATCTGCTCCTCCTGCTTCCGCATCTGCTCCTCCTGCTCCCCCATCTGCTCCTCCTGCTTCCCCATCTGCTTCTTCTGCTTCAGCATCTGCTT	GCTCCTGCTTCCGCATCTGCTCCTCCTGCTTCCGCATCTGCTCCTCCTGCTTCCGCATCTGCTCCTCCTGCTCCCCCATCTGCTCCTCCTGCTTCCCCATCTGCTTCTTCTGCTTCAGCATCTGCTT	180394	VQSRTrancheINDEL99.00to99.50	0	none	2.2000000000000003e-5	0	128	2.2000000000000003e-5
chr5-007300496-CCTCCTGCTTCCGCATCTGCTCCTCCTGCTTCCGCATCTGCTCCTCCTGCTTCCGCATCTGCTCCTCCTGCTCCCCCATCTGCTCCTCCTGCTTCCCCATCTGCTTCTTCTGCTTCAGCATCTGCTT-TCTCCTGCTTCCGCATCTGCTCCTCCTGCTTCCGCATCTGCTCCTCCTGCTTCCGCATCTGCTCCTCCTGCTCCCCCATCTGCTCCTCCTGCTTCCCCATCTGCTTCTTCTGCTTCAGCATCTGCTT	chr5	7300496	CCTCCTGCTTCCGCATCTGCTCCTCCTGCTTCCGCATCTGCTCCTCCTGCTTCCGCATCTGCTCCTCCTGCTCCCCCATCTGCTCCTCCTGCTTCCCCATCTGCTTCTTCTGCTTCAGCATCTGCTT	TCTCCTGCTTCCGCATCTGCTCCTCCTGCTTCCGCATCTGCTCCTCCTGCTTCCGCATCTGCTCCTCCTGCTCCCCCATCTGCTCCTCCTGCTTCCCCATCTGCTTCTTCTGCTTCAGCATCTGCTT	180394	VQSRTrancheINDEL99.00to99.50	0	none	0.00149699999999999	1	128	0.00149699999999999
chr5-007300499-C-*	chr5	7300499	C	*	2925742	PASS	0	none	0.004285	0	102	0.004285
chr5-007300499-C-A	chr5	7300499	C	A	2925742	PASS	0.0035431	amr	9.390000000000004e-4	0	102	0.0035431
chr5-007300499-C-G	chr5	7300499	C	G	2925742	PASS	0.003836	eas	7.730000000000004e-4	0	102	0.003836
chr5-007300499-C-T	chr5	7300499	C	T	2925742	PASS	0.61879	eas	0.135997	21	102	0.61879
chr5-007300507-CGCATCTGCTCCTCCTGCTTCCGCATCTGCTCCTCCTGCTTCCGCATCTGCTCCTCCTGCTCCCCCATCTGCTCCTCCTGCTTCCCCATCTGCTTCTTCTGCTTCA-*	chr5	7300507	CGCATCTGCTCCTCCTGCTTCCGCATCTGCTCCTCCTGCTTCCGCATCTGCTCCTCCTGCTCCCCCATCTGCTCCTCCTGCTTCCCCATCTGCTTCTTCTGCTTCA	*	2850501	PASS	0	none	0.004311	0	106	0.004311
chr5-007300507-CGCATCTGCTCCTCCTGCTTCCGCATCTGCTCCTCCTGCTTCCGCATCTGCTCCTCCTGCTCCCCCATCTGCTCCTCCTGCTTCCCCATCTGCTTCTTCTGCTTCA-AGCATCTGCTCCTCCTGCTTCCGCATCTGCTCCTCCTGCTTCCGCATCTGCTCCTCCTGCTCCCCCATCTGCTCCTCCTGCTTCCCCATCTGCTTCTTCTGCTTCA	chr5	7300507	CGCATCTGCTCCTCCTGCTTCCGCATCTGCTCCTCCTGCTTCCGCATCTGCTCCTCCTGCTCCCCCATCTGCTCCTCCTGCTTCCCCATCTGCTTCTTCTGCTTCA	AGCATCTGCTCCTCCTGCTTCCGCATCTGCTCCTCCTGCTTCCGCATCTGCTCCTCCTGCTCCCCCATCTGCTCCTCCTGCTTCCCCATCTGCTTCTTCTGCTTCA	2850501	PASS	0	none	0.12988300000000003	18	106	0.12988300000000003
chr5-007300507-CGCATCTGCTCCTCCTGCTTCCGCATCTGCTCCTCCTGCTTCCGCATCTGCTCCTCCTGCTCCCCCATCTGCTCCTCCTGCTTCCCCATCTGCTTCTTCTGCTTCA-C	chr5	7300507	CGCATCTGCTCCTCCTGCTTCCGCATCTGCTCCTCCTGCTTCCGCATCTGCTCCTCCTGCTCCCCCATCTGCTCCTCCTGCTTCCCCATCTGCTTCTTCTGCTTCA	C	2850501	PASS	0	none	0	0	106	1e-6
chr5-007300517-C-*	chr5	7300517	C	*	4732929	VQSRTrancheINDEL99.50to99.90	0	none	0.004156	0	90	0.004156
chr5-007300517-C-A	chr5	7300517	C	A	4732929	VQSRTrancheINDEL99.50to99.90	1.6007e-4	afr	1.47e-4	0	90	1.6007e-4
chr5-007300517-C-CCTCCTGCTTCCGCATCTGCTCCTCCTGCTTCCGCATCTGCTCCTCCTGCTTCCACATCTGCTCATCCTGCTTCCGCACCTGCTCCTCCTGCTTTCGCACCTGCTCCTCCTGCTTCTGCATCTGTTCCTCCTGCCCCGCCATTTGCTCCTCCTGCTTCCGCATCTGCTCCTCCTGCTTCCGCATCTGCTT	chr5	7300517	C	CCTCCTGCTTCCGCATCTGCTCCTCCTGCTTCCGCATCTGCTCCTCCTGCTTCCACATCTGCTCATCCTGCTTCCGCACCTGCTCCTCCTGCTTTCGCACCTGCTCCTCCTGCTTCTGCATCTGTTCCTCCTGCCCCGCCATTTGCTCCTCCTGCTTCCGCATCTGCTCCTCCTGCTTCCGCATCTGCTT	4732929	VQSRTrancheINDEL99.50to99.90	0	none	0	0	90	1e-6
chr5-007300517-C-CCTCCTGCTTCCGCATCTGCTCCTCCTGCTTCCGCATCTGCTCCTCCTGCTTCCACATCTGCTCTTCCTGCTTCCGCACCTGCTCCTCCTGCTTACGCACCTGCTCCTCCTGCTTCTGCATCTGTTCCTCCTGCCCCGCCATTTGCTCCTCCTGCTTCCGCATCTGCTCCTCCTGCTTCCGCATCTGCTT	chr5	7300517	C	CCTCCTGCTTCCGCATCTGCTCCTCCTGCTTCCGCATCTGCTCCTCCTGCTTCCACATCTGCTCTTCCTGCTTCCGCACCTGCTCCTCCTGCTTACGCACCTGCTCCTCCTGCTTCTGCATCTGTTCCTCCTGCCCCGCCATTTGCTCCTCCTGCTTCCGCATCTGCTCCTCCTGCTTCCGCATCTGCTT	4732929	VQSRTrancheINDEL99.50to99.90	0	none	0	0	90	1e-6
chr5-007300517-C-CCTCCTGCTTCCGCATCTGCTCCTCCTGCTTCCGCATCTGCTCCTCCTGCTTCCACATCTGCTCTTCCTGCTTCCGCACCTGCTCCTCCTGCTTTCGCACCTGCTCCTCCTGCTTCTGCATCTGTTCCTCCTGCCCCGCCATTTGCTCCTCCTGCTTCCGCATCTGCTCCTCCTGCTTCCGCATCTGCTT	chr5	7300517	C	CCTCCTGCTTCCGCATCTGCTCCTCCTGCTTCCGCATCTGCTCCTCCTGCTTCCACATCTGCTCTTCCTGCTTCCGCACCTGCTCCTCCTGCTTTCGCACCTGCTCCTCCTGCTTCTGCATCTGTTCCTCCTGCCCCGCCATTTGCTCCTCCTGCTTCCGCATCTGCTCCTCCTGCTTCCGCATCTGCTT	4732929	VQSRTrancheINDEL99.50to99.90	1.5857e-4	nfe	1.88e-4	0	90	1.88e-4
chr5-007300517-C-CCTCCTGCTTCCGCATCTGCTCCTCCTGCTTCCGCATCTGCTCCTCCTGCTTCCACATCTGCTCTTCCTGCTTCCGCACCTGCTCCTCCTGCTTTCGCACCTGCTCCTCCTGCTTCTGCATCTGTTCCTCCTGCCCCGCCATTTGCTCCTCCTGCTTCCGCATCTGCTT	chr5	7300517	C	CCTCCTGCTTCCGCATCTGCTCCTCCTGCTTCCGCATCTGCTCCTCCTGCTTCCACATCTGCTCTTCCTGCTTCCGCACCTGCTCCTCCTGCTTTCGCACCTGCTCCTCCTGCTTCTGCATCTGTTCCTCCTGCCCCGCCATTTGCTCCTCCTGCTTCCGCATCTGCTT	4732929	VQSRTrancheINDEL99.50to99.90	1.9e-5	nfe	2.2000000000000003e-5	0	90	2.2000000000000003e-5
chr5-007300517-C-CCTCCTGCTTCCGCATCTGCTT	chr5	7300517	C	CCTCCTGCTTCCGCATCTGCTT	4732929	VQSRTrancheINDEL99.50to99.90	1.6004e-4	afr	9e-6	0	90	1.6004e-4
chr5-007300517-C-G	chr5	7300517	C	G	4732929	VQSRTrancheINDEL99.50to99.90	1.4436e-4	amr	2.2000000000000003e-5	0	90	1.4436e-4
chr5-007300517-C-T	chr5	7300517	C	T	4732929	VQSRTrancheINDEL99.50to99.90	0.69568	eas	0.186853	36	90	0.69568
chr5-007300526-T-*	chr5	7300526	T	*	24636	PASS	0	none	8.9e-5	0	122	8.9e-5
chr5-007300526-T-C	chr5	7300526	T	C	24636	PASS	9.6498e-4	nfe	0.00161999999999999	1	122	0.00161999999999999
chr5-007300529-G-*	chr5	7300529	G	*	21208	VQSRTrancheSNP99.80to99.90	0	none	2.2000000000000003e-5	0	126	2.2000000000000003e-5
chr5-007300529-G-A	chr5	7300529	G	A	21208	VQSRTrancheSNP99.80to99.90	7.1782e-4	afr	2.2000000000000003e-5	0	126	7.1782e-4
chr5-007300529-G-C	chr5	7300529	G	C	21208	VQSRTrancheSNP99.80to99.90	9.6281e-4	nfe	0.00135099999999999	1	126	0.00135099999999999
chr5-007300547-TCCGCATCTGCTCCTCCTGCTC-*	chr5	7300547	TCCGCATCTGCTCCTCCTGCTC	*	1798063	VQSRTrancheINDEL99.50to99.90	0	none	1.0799999999999996e-4	0	98	1.0799999999999996e-4
chr5-007300547-TCCGCATCTGCTCCTCCTGCTC-CCCGCATCTGCTCCTCCTGCTC	chr5	7300547	TCCGCATCTGCTCCTCCTGCTC	CCCGCATCTGCTCCTCCTGCTC	1798063	VQSRTrancheINDEL99.50to99.90	0	none	0.08664200000000002	18	98	0.08664200000000002
chr5-007300547-TCCGCATCTGCTCCTCCTGCTC-GCCGCATCTGCTCCTCCTGCTC	chr5	7300547	TCCGCATCTGCTCCTCCTGCTC	GCCGCATCTGCTCCTCCTGCTC	1798063	VQSRTrancheINDEL99.50to99.90	0	none	0	0	98	1e-6
chr5-007300547-TCCGCATCTGCTCCTCCTGCTC-T	chr5	7300547	TCCGCATCTGCTCCTCCTGCTC	T	1798063	VQSRTrancheINDEL99.50to99.90	1.1953e-4	nfe	7.099999999999998e-5	0	98	1.1953e-4
chr5-007300550-GCATCTGCTCCTCCTGCTCCCC-*	chr5	7300550	GCATCTGCTCCTCCTGCTCCCC	*	1806103	VQSRTrancheINDEL99.50to99.90	0	none	3.6000000000000035e-4	0	96	3.6000000000000035e-4
chr5-007300550-GCATCTGCTCCTCCTGCTCCCC-ACATCTGCTCCTCCTGCTCCCC	chr5	7300550	GCATCTGCTCCTCCTGCTCCCC	ACATCTGCTCCTCCTGCTCCCC	1806103	VQSRTrancheINDEL99.50to99.90	0	none	4.720000000000004e-4	0	96	4.720000000000004e-4
chr5-007300550-GCATCTGCTCCTCCTGCTCCCC-CCATCTGCTCCTCCTGCTCCCC	chr5	7300550	GCATCTGCTCCTCCTGCTCCCC	CCATCTGCTCCTCCTGCTCCCC	1806103	VQSRTrancheINDEL99.50to99.90	0	none	0.08473900000000001	19	96	0.08473900000000001
chr5-007300550-GCATCTGCTCCTCCTGCTCCCC-G	chr5	7300550	GCATCTGCTCCTCCTGCTCCCC	G	1806103	VQSRTrancheINDEL99.50to99.90	0	none	0	0	96	1e-6
chr5-007300550-GCATCTGCTCCTCCTGCTCCCC-GCATCTGCTCCTCCTGCTCCCCCATCTGCTCCTCCTGCTCCCC	chr5	7300550	GCATCTGCTCCTCCTGCTCCCC	GCATCTGCTCCTCCTGCTCCCCCATCTGCTCCTCCTGCTCCCC	1806103	VQSRTrancheINDEL99.50to99.90	0	none	3.6999999999999985e-5	0	96	3.6999999999999985e-5
chr5-007300562-C-*	chr5	7300562	C	*	12976	VQSRTrancheSNP99.80to99.90	0	none	3.160000000000005e-4	0	134	3.160000000000005e-4
chr5-007300562-C-T	chr5	7300562	C	T	12976	VQSRTrancheSNP99.80to99.90	6.904e-4	nfe	5.180000000000002e-4	1	134	6.904e-4
chr5-007300563-C-*	chr5	7300563	C	*	12307	VQSRTrancheSNP99.90to99.95	0	none	3.160000000000005e-4	0	134	3.160000000000005e-4
chr5-007300563-C-A	chr5	7300563	C	A	12307	VQSRTrancheSNP99.90to99.95	6.8572e-4	nfe	4.950000000000003e-4	1	134	6.8572e-4
chr5-007300563-C-T	chr5	7300563	C	T	12307	VQSRTrancheSNP99.90to99.95	0	none	0	0	134	1e-6
chr5-007300568-C-*	chr5	7300568	C	*	1486131	VQSRTrancheINDEL99.50to99.90	0	none	6.560000000000002e-4	0	94	6.560000000000002e-4
chr5-007300568-C-CCCCCATCTGCTCCTCCTGCTT	chr5	7300568	C	CCCCCATCTGCTCCTCCTGCTT	1486131	VQSRTrancheINDEL99.50to99.90	0.0011819	afr	1.88e-4	0	94	0.0011819
chr5-007300568-C-T	chr5	7300568	C	T	1486131	VQSRTrancheINDEL99.50to99.90	0.4628	eas	0.07115400000000001	19	94	0.4628
chr5-007300570-C-*	chr5	7300570	C	*	11281	VQSRTrancheSNP99.90to99.95	0	none	1.27e-4	0	134	1.27e-4
chr5-007300570-C-A	chr5	7300570	C	A	11281	VQSRTrancheSNP99.90to99.95	6.6348e-4	nfe	4.270000000000005e-4	1	134	6.6348e-4
chr5-007300571-C-*	chr5	7300571	C	*	12488	VQSRTrancheSNP99.90to99.95	0	none	1.27e-4	0	122	1.27e-4
chr5-007300571-C-A	chr5	7300571	C	A	12488	VQSRTrancheSNP99.90to99.95	4.186e-5	nfe	2.2000000000000003e-5	0	122	4.186e-5
chr5-007300571-C-G	chr5	7300571	C	G	12488	VQSRTrancheSNP99.90to99.95	7.0809e-4	nfe	9.160000000000004e-4	1	122	9.160000000000004e-4
chr5-007300573-A-*	chr5	7300573	A	*	11687	VQSRTrancheSNP99.90to99.95	0	none	3.6999999999999985e-5	0	134	3.6999999999999985e-5
chr5-007300573-A-G	chr5	7300573	A	G	11687	VQSRTrancheSNP99.90to99.95	6.613e-4	nfe	4.500000000000005e-4	1	134	6.613e-4
chr5-007300580-C-*	chr5	7300580	C	*	32890	PASS	0	none	3.6999999999999985e-5	0	126	3.6999999999999985e-5
chr5-007300580-C-T	chr5	7300580	C	T	32890	PASS	0.0010225	afr	0.00115599999999999	1	126	0.00115599999999999
chr5-007300583-C-*	chr5	7300583	C	*	1324122	VQSRTrancheSNP99.90to99.95	0	none	3.6999999999999985e-5	0	106	3.6999999999999985e-5
chr5-007300583-C-T	chr5	7300583	C	T	1324122	VQSRTrancheSNP99.90to99.95	0.48692	eas	0.06119900000000001	19	106	0.48692
chr5-007300584-CTG-*	chr5	7300584	CTG	*	1262165	VQSRTrancheINDEL97.00to99.00	0	none	3.6999999999999985e-5	0	116	3.6999999999999985e-5
chr5-007300584-CTG-ATG	chr5	7300584	CTG	ATG	1262165	VQSRTrancheINDEL97.00to99.00	0	none	0.06001300000000001	18	116	0.06001300000000001
chr5-007300584-CTG-C	chr5	7300584	CTG	C	1262165	VQSRTrancheINDEL97.00to99.00	0	none	0	0	116	1e-6
chr5-007300585-T-*	chr5	7300585	T	*	2313	VQSRTrancheSNP99.80to99.90	0	none	5.2999999999999994e-5	0	132	5.2999999999999994e-5
chr5-007300585-T-C	chr5	7300585	T	C	2313	VQSRTrancheSNP99.80to99.90	9.1437e-4	eas	9.87999999999999e-4	2	132	9.87999999999999e-4
chr5-007300586-G-*	chr5	7300586	G	*	182	VQSRTrancheSNP99.80to99.90	0	none	5.2999999999999994e-5	0	132	5.2999999999999994e-5
chr5-007300586-G-A	chr5	7300586	G	A	182	VQSRTrancheSNP99.80to99.90	0	none	0	0	132	1e-6
chr5-007300586-G-T	chr5	7300586	G	T	182	VQSRTrancheSNP99.80to99.90	1.299e-5	eas	3.6999999999999985e-5	0	132	3.6999999999999985e-5
chr5-007300589-T-*	chr5	7300589	T	*	1183188	PASS	0	none	5.2999999999999994e-5	0	124	5.2999999999999994e-5
chr5-007300589-T-C	chr5	7300589	T	C	1183188	PASS	0.076076	afr	0.041549	18	124	0.076076
chr5-007300591-CCCATCTGCTTCTTCTGCTTCA-*	chr5	7300591	CCCATCTGCTTCTTCTGCTTCA	*	1290341	VQSRTrancheINDEL99.50to99.90	0	none	3.6999999999999985e-5	0	102	3.6999999999999985e-5
chr5-007300591-CCCATCTGCTTCTTCTGCTTCA-ACCATCTGCTTCTTCTGCTTCA	chr5	7300591	CCCATCTGCTTCTTCTGCTTCA	ACCATCTGCTTCTTCTGCTTCA	1290341	VQSRTrancheINDEL99.50to99.90	0	none	0.06317400000000001	19	102	0.06317400000000001
chr5-007300591-CCCATCTGCTTCTTCTGCTTCA-C	chr5	7300591	CCCATCTGCTTCTTCTGCTTCA	C	1290341	VQSRTrancheINDEL99.50to99.90	1.6469e-4	eas	1.47e-4	0	102	1.6469e-4
chr5-007300592-C-*	chr5	7300592	C	*	1323811	VQSRTrancheSNP99.90to99.95	0	none	2.2999999999999995e-4	0	88	2.2999999999999995e-4
chr5-007300592-C-A	chr5	7300592	C	A	1323811	VQSRTrancheSNP99.90to99.95	0	none	0	0	88	1e-6
chr5-007300592-C-G	chr5	7300592	C	G	1323811	VQSRTrancheSNP99.90to99.95	0.66809	eas	0.06667900000000002	19	88	0.66809
chr5-007300592-C-T	chr5	7300592	C	T	1323811	VQSRTrancheSNP99.90to99.95	0	none	0	0	88	1e-6
chr5-007300594-A-*	chr5	7300594	A	*	1304549	VQSRTrancheINDEL99.50to99.90	0	none	2.2999999999999995e-4	0	112	2.2999999999999995e-4
chr5-007300594-A-ATCTGCTCCTTATGCTTCAGCG	chr5	7300594	A	ATCTGCTCCTTATGCTTCAGCG	1304549	VQSRTrancheINDEL99.50to99.90	0.0047396	eas	7.270000000000005e-4	0	112	0.0047396
chr5-007300594-A-G	chr5	7300594	A	G	1304549	VQSRTrancheINDEL99.50to99.90	0.61427	eas	0.06394100000000003	17	112	0.61427
chr5-007300601-T-*	chr5	7300601	T	*	20327	VQSRTrancheSNP99.80to99.90	0	none	2.09e-4	0	100	2.09e-4
chr5-007300601-T-C	chr5	7300601	T	C	20327	VQSRTrancheSNP99.80to99.90	0.0025719	eas	0.00652	1	100	0.00652
chr5-007300604-T-*	chr5	7300604	T	*	3214534	VQSRTrancheSNP99.80to99.90	0	none	2.2999999999999995e-4	0	108	2.2999999999999995e-4
chr5-007300604-T-C	chr5	7300604	T	C	3214534	VQSRTrancheSNP99.80to99.90	0.25788	mid	0.189396	43	108	0.25788
chr5-007300606-T-*	chr5	7300606	T	*	689	VQSRTrancheSNP99.90to99.95	0	none	1.88e-4	0	134	1.88e-4
chr5-007300606-T-C	chr5	7300606	T	C	689	VQSRTrancheSNP99.90to99.95	5.422e-5	eas	1.47e-4	1	134	1.47e-4
chr5-007300612-A-*	chr5	7300612	A	*	1330718	VQSRTrancheINDEL99.50to99.90	0	none	1.88e-4	0	112	1.88e-4
chr5-007300612-A-AGCATCTGCTTCTCCTGCTTCC	chr5	7300612	A	AGCATCTGCTTCTCCTGCTTCC	1330718	VQSRTrancheINDEL99.50to99.90	0.071168	afr	0.03674700000000001	18	112	0.071168
chr5-007300612-A-AGCATCTGCTTCTCCTGCTTCCGCATCTGCTTCTCCTGCTTCC	chr5	7300612	A	AGCATCTGCTTCTCCTGCTTCCGCATCTGCTTCTCCTGCTTCC	1330718	VQSRTrancheINDEL99.50to99.90	1.38e-6	nfe	0	0	112	1.38e-6
chr5-007300612-A-C	chr5	7300612	A	C	1330718	VQSRTrancheINDEL99.50to99.90	4.4576e-4	amr	0.002891	0	112	0.002891
chr5-007300612-A-T	chr5	7300612	A	T	1330718	VQSRTrancheINDEL99.50to99.90	0.0039327	eas	3.6000000000000035e-4	1	112	0.0039327
chr5-007300622-TCTCCTGCTTCCGCATCTGCTC-*	chr5	7300622	TCTCCTGCTTCCGCATCTGCTC	*	20634	VQSRTrancheINDEL99.50to99.90	0	none	2.2000000000000003e-5	0	96	2.2000000000000003e-5
chr5-007300622-TCTCCTGCTTCCGCATCTGCTC-CCTCCTGCTTCCGCATCTGCTC	chr5	7300622	TCTCCTGCTTCCGCATCTGCTC	CCTCCTGCTTCCGCATCTGCTC	20634	VQSRTrancheINDEL99.50to99.90	0	none	0.00191399999999999	1	96	0.00191399999999999
chr5-007300622-TCTCCTGCTTCCGCATCTGCTC-GCTCCTGCTTCCGCATCTGCTC	chr5	7300622	TCTCCTGCTTCCGCATCTGCTC	GCTCCTGCTTCCGCATCTGCTC	20634	VQSRTrancheINDEL99.50to99.90	0	none	9e-6	0	96	9e-6
chr5-007300622-TCTCCTGCTTCCGCATCTGCTC-T	chr5	7300622	TCTCCTGCTTCCGCATCTGCTC	T	20634	VQSRTrancheINDEL99.50to99.90	0	none	9e-6	0	96	9e-6
chr5-007300631-T-*	chr5	7300631	T	*	6482	VQSRTrancheSNP99.95to100.00	0	none	2.2000000000000003e-5	0	134	2.2000000000000003e-5
chr5-007300631-T-C	chr5	7300631	T	C	6482	VQSRTrancheSNP99.95to100.00	0.0045134	eas	3.6000000000000035e-4	1	134	0.0045134
chr5-007300633-C-*	chr5	7300633	C	*	1099467	VQSRTrancheSNP99.90to99.95	0	none	2.2000000000000003e-5	0	92	2.2000000000000003e-5
chr5-007300633-C-A	chr5	7300633	C	A	1099467	VQSRTrancheSNP99.90to99.95	1.8893e-4	nfe	2.9400000000000004e-4	0	92	2.9400000000000004e-4
chr5-007300633-C-T	chr5	7300633	C	T	1099467	VQSRTrancheSNP99.90to99.95	0.68096	eas	0.05767600000000001	19	92	0.68096
chr5-007300634-G-*	chr5	7300634	G	*	6665	VQSRTrancheSNP99.90to99.95	0	none	9e-6	0	134	9e-6
chr5-007300634-G-A	chr5	7300634	G	A	6665	VQSRTrancheSNP99.90to99.95	3.297e-5	nfe	9e-6	0	134	3.297e-5
chr5-007300634-G-C	chr5	7300634	G	C	6665	VQSRTrancheSNP99.90to99.95	0.0044549	eas	4.500000000000005e-4	1	134	0.0044549
chr5-007300652-C-*	chr5	7300652	C	*	11673	VQSRTrancheSNP99.70to99.80	0	none	1.0799999999999996e-4	0	100	1.0799999999999996e-4
chr5-007300652-C-T	chr5	7300652	C	T	11673	VQSRTrancheSNP99.70to99.80	0.0066641	eas	0.002288	1	100	0.0066641
chr5-007300655-C-*	chr5	7300655	C	*	14527	VQSRTrancheINDEL99.50to99.90	0	none	1.0799999999999996e-4	0	104	1.0799999999999996e-4
chr5-007300655-C-CCGTCTGCTCCTCCTGCTTCCG	chr5	7300655	C	CCGTCTGCTCCTCCTGCTTCCG	14527	VQSRTrancheINDEL99.50to99.90	3.74e-6	nfe	9e-6	1	104	9e-6
chr5-007300655-C-G	chr5	7300655	C	G	14527	VQSRTrancheINDEL99.50to99.90	0.0067142	eas	0.00174199999999999	1	104	0.0067142
chr5-007300656-C-*	chr5	7300656	C	*	697206.97	VQSRTrancheINDEL97.00to99.00	0	none	1.27e-4	0	132	1.27e-4
chr5-007300656-C-CATCT	chr5	7300656	C	CATCT	697206.97	VQSRTrancheINDEL97.00to99.00	0.3511	eas	0.041745	14	132	0.3511
chr5-007300656-C-CTTCT	chr5	7300656	C	CTTCT	697206.97	VQSRTrancheINDEL97.00to99.00	4.11e-6	nfe	0	0	132	4.11e-6
chr5-007300657-G-*	chr5	7300657	G	*	1596710	VQSRTrancheINDEL97.00to99.00	0	none	1.27e-4	0	60	1.27e-4
chr5-007300657-G-A	chr5	7300657	G	A	1596710	VQSRTrancheINDEL97.00to99.00	0.07431	eas	0.01905900000000002	5	60	0.07431
chr5-007300657-G-C	chr5	7300657	G	C	1596710	VQSRTrancheINDEL97.00to99.00	5.844e-5	eas	2.2000000000000003e-5	0	60	5.844e-5
chr5-007300657-G-GCA	chr5	7300657	G	GCA	1596710	VQSRTrancheINDEL97.00to99.00	2.498e-5	eas	3.6999999999999985e-5	0	60	3.6999999999999985e-5
chr5-007300657-G-GCTCCTCCAGCTTCCGCA	chr5	7300657	G	GCTCCTCCAGCTTCCGCA	1596710	VQSRTrancheINDEL97.00to99.00	0	none	5.2999999999999994e-5	0	60	5.2999999999999994e-5
chr5-007300657-G-GCTCCTCCCGCTTCCGCA	chr5	7300657	G	GCTCCTCCCGCTTCCGCA	1596710	VQSRTrancheINDEL97.00to99.00	0	none	0	0	60	1e-6
chr5-007300657-G-GCTCCTCCTGCTCCCCCATCTGCTCCTCCTGCTTCCGCA	chr5	7300657	G	GCTCCTCCTGCTCCCCCATCTGCTCCTCCTGCTTCCGCA	1596710	VQSRTrancheINDEL97.00to99.00	1.4189e-4	eas	0	0	60	1.4189e-4
chr5-007300657-G-GCTCCTCCTGCTTCCGCA	chr5	7300657	G	GCTCCTCCTGCTTCCGCA	1596710	VQSRTrancheINDEL97.00to99.00	0.59955	eas	0.04145000000000001	14	60	0.59955
chr5-007300657-G-GTCTGCTCCTCCTGCTCCCCCGTCTGCTCCTCCTGCTTCCGCA	chr5	7300657	G	GTCTGCTCCTCCTGCTCCCCCGTCTGCTCCTCCTGCTTCCGCA	1596710	VQSRTrancheINDEL97.00to99.00	0.0044297	afr	8.9e-5	0	60	0.0044297
chr5-007300657-G-GTCTGCTCCTCCTGCTCCCGCA	chr5	7300657	G	GTCTGCTCCTCCTGCTCCCGCA	1596710	VQSRTrancheINDEL97.00to99.00	5.24e-6	nfe	3.6999999999999985e-5	0	60	3.6999999999999985e-5
chr5-007300657-G-GTCTGCTCCTCCTGCTTCCGCA	chr5	7300657	G	GTCTGCTCCTCCTGCTTCCGCA	1596710	VQSRTrancheINDEL97.00to99.00	0.23152	eas	0.031674	14	60	0.23152
chr5-007300657-G-GTCTGCTCCTGCTGCTTCCGCA	chr5	7300657	G	GTCTGCTCCTGCTGCTTCCGCA	1596710	VQSRTrancheINDEL97.00to99.00	0.0061397	afr	8.9e-5	0	60	0.0061397
chr5-007300657-G-T	chr5	7300657	G	T	1596710	VQSRTrancheINDEL97.00to99.00	4.2864e-4	amr	2.2000000000000003e-5	0	60	4.2864e-4
chr5-007300678-A-AT	chr5	7300678	A	AT	3843	VQSRTrancheINDEL99.00to99.50	2.9939e-4	eas	4.730000000000004e-4	0	132	4.730000000000004e-4
chr5-007300678-A-ATCTGCTCCT	chr5	7300678	A	ATCTGCTCCT	3843	VQSRTrancheINDEL99.00to99.50	0	none	9e-6	0	132	9e-6
chr5-007300678-A-G	chr5	7300678	A	G	3843	VQSRTrancheINDEL99.00to99.50	0.0013386	afr	1.6699999999999994e-4	0	132	0.0013386
chr5-007300679-C-A	chr5	7300679	C	A	293550	VQSRTrancheINDEL99.50to99.90	9.355e-5	eas	9e-6	0	38	9.355e-5
chr5-007300679-C-CCCAT	chr5	7300679	C	CCCAT	293550	VQSRTrancheINDEL99.50to99.90	2.48e-6	nfe	0	0	38	2.48e-6
chr5-007300679-C-CTG	chr5	7300679	C	CTG	293550	VQSRTrancheINDEL99.50to99.90	0	none	0	0	38	1e-6
chr5-007300679-C-CTGCTCCTCCAGCTTCCGCAA	chr5	7300679	C	CTGCTCCTCCAGCTTCCGCAA	293550	VQSRTrancheINDEL99.50to99.90	2.48e-6	nfe	2.2000000000000003e-5	0	38	2.2000000000000003e-5
chr5-007300679-C-CTGCTCCTCCCGCTCCCGCAT	chr5	7300679	C	CTGCTCCTCCCGCTCCCGCAT	293550	VQSRTrancheINDEL99.50to99.90	0	none	0	0	38	1e-6
chr5-007300679-C-CTGCTCCTCCCGCTTCCGCAT	chr5	7300679	C	CTGCTCCTCCCGCTTCCGCAT	293550	VQSRTrancheINDEL99.50to99.90	2.48e-6	nfe	0	0	38	2.48e-6
chr5-007300679-C-CTGCTCCTCCTGCTTCCGCAG	chr5	7300679	C	CTGCTCCTCCTGCTTCCGCAG	293550	VQSRTrancheINDEL99.50to99.90	0	none	0	0	38	1e-6
chr5-007300679-C-CTGCTCCTCCTGCTTCCGCAT	chr5	7300679	C	CTGCTCCTCCTGCTTCCGCAT	293550	VQSRTrancheINDEL99.50to99.90	0.0010563	eas	2.2899999999999996e-4	0	38	0.0010563
chr5-007300679-C-CTGGTCCTCCTGCTTCCGCAT	chr5	7300679	C	CTGGTCCTCCTGCTTCCGCAT	293550	VQSRTrancheINDEL99.50to99.90	3.456e-5	nfe	2.2000000000000003e-5	0	38	3.456e-5
chr5-007300679-C-G	chr5	7300679	C	G	293550	VQSRTrancheINDEL99.50to99.90	0	none	0	0	38	1e-6
chr5-007300679-C-T	chr5	7300679	C	T	293550	VQSRTrancheINDEL99.50to99.90	0.34754	eas	0.03855300000000002	3	38	0.34754
chr5-007300700-C-A	chr5	7300700	C	A	7853	VQSRTrancheINDEL99.50to99.90	1.2364e-4	nfe	5.2999999999999994e-5	0	24	1.2364e-4
chr5-007300700-C-CCCAT	chr5	7300700	C	CCCAT	7853	VQSRTrancheINDEL99.50to99.90	0	none	0	0	24	1e-6
chr5-007300700-C-CCTGCTCCTCCAGCTACCGCAG	chr5	7300700	C	CCTGCTCCTCCAGCTACCGCAG	7853	VQSRTrancheINDEL99.50to99.90	0	none	0	0	24	1e-6
chr5-007300700-C-CCTGCTCCTCCCGCTTCCGCAT	chr5	7300700	C	CCTGCTCCTCCCGCTTCCGCAT	7853	VQSRTrancheINDEL99.50to99.90	1.167e-5	nfe	2.2000000000000003e-5	0	24	2.2000000000000003e-5
chr5-007300700-C-CCTGCTCCTCTTGCTTCCGCAT	chr5	7300700	C	CCTGCTCCTCTTGCTTCCGCAT	7853	VQSRTrancheINDEL99.50to99.90	0	none	0	0	24	1e-6
chr5-007300700-C-CCTGGTCCTCCCGCTTCCGCAT	chr5	7300700	C	CCTGGTCCTCCCGCTTCCGCAT	7853	VQSRTrancheINDEL99.50to99.90	0	none	0	0	24	1e-6
chr5-007300700-C-CTGCTCCTCCTGCTCCCCCAT	chr5	7300700	C	CTGCTCCTCCTGCTCCCCCAT	7853	VQSRTrancheINDEL99.50to99.90	1.167e-5	nfe	0	0	24	1.167e-5
chr5-007300700-C-G	chr5	7300700	C	G	7853	VQSRTrancheINDEL99.50to99.90	6.313e-5	eas	0	0	24	6.313e-5
chr5-007300700-C-T	chr5	7300700	C	T	7853	VQSRTrancheINDEL99.50to99.90	0.0063324	afr	0.002858	1	24	0.0063324
chr5-007300711-T-A	chr5	7300711	T	A	2020	VQSRTrancheINDEL96.00to97.00	4.1715e-4	amr	0	0	50	4.1715e-4
chr5-007300711-T-C	chr5	7300711	T	C	2020	VQSRTrancheINDEL96.00to97.00	6.0544e-4	amr	9.140000000000004e-4	1	50	9.140000000000004e-4
chr5-007300711-T-TCCGCACCTGGTCCTCCC	chr5	7300711	T	TCCGCACCTGGTCCTCCC	2020	VQSRTrancheINDEL96.00to97.00	2.486e-4	eas	5.2999999999999994e-5	0	50	2.486e-4
chr5-007300711-T-TGCCTCCGCACCTGGTCCTCCC	chr5	7300711	T	TGCCTCCGCACCTGGTCCTCCC	2020	VQSRTrancheINDEL96.00to97.00	0	none	0	0	50	1e-6
chr5-007300711-T-TGCTTCCGCAACTGGTCCTCCC	chr5	7300711	T	TGCTTCCGCAACTGGTCCTCCC	2020	VQSRTrancheINDEL96.00to97.00	0	none	0	0	50	1e-6
chr5-007300718-G-*	chr5	7300718	G	*	330619	PASS	0	none	1.47e-4	0	106	1.47e-4
chr5-007300718-G-A	chr5	7300718	G	A	330619	PASS	0.1208	afr	0.04989800000000001	10	106	0.1208
chr5-007300718-G-C	chr5	7300718	G	C	330619	PASS	1.3429e-4	nfe	2.09e-4	0	106	2.09e-4
chr5-007300718-G-T	chr5	7300718	G	T	330619	PASS	6.129e-5	afr	2.2000000000000003e-5	0	106	6.129e-5
chr5-007300763-C-CCCAT	chr5	7300763	C	CCCAT	18286	VQSRTrancheINDEL99.50to99.90	9.5609e-4	nfe	3.6999999999999985e-5	0	0	9.5609e-4
chr5-007300763-C-G	chr5	7300763	C	G	18286	VQSRTrancheINDEL99.50to99.90	6.4478e-4	nfe	9e-6	0	0	6.4478e-4
chr5-007300763-C-T	chr5	7300763	C	T	18286	VQSRTrancheINDEL99.50to99.90	0.05554	nfe	0.006681	0	0	0.05554
chr5-007300777-TTCCG-*	chr5	7300777	TTCCG	*	35854.97	VQSRTrancheINDEL96.00to97.00	0	none	2.2000000000000003e-5	0	8	2.2000000000000003e-5
chr5-007300777-TTCCG-T	chr5	7300777	TTCCG	T	35854.97	VQSRTrancheINDEL96.00to97.00	0.039591	mid	0.007096	0	8	0.039591
chr5-007300777-TTCCG-TCACCCATCCG	chr5	7300777	TTCCG	TCACCCATCCG	35854.97	VQSRTrancheINDEL96.00to97.00	0	none	0.00144299999999999	0	8	0.00144299999999999
chr5-007300931-C-T	chr5	7300931	C	T	29236	PASS	0.2814	sas	0.00807699999999999	0	4	0.2814
chr5-007301009-C-*	chr5	7301009	C	*	73689	VQSRTrancheINDEL99.50to99.90	0	none	0	0	16	1e-6
chr5-007301009-C-CACCCATCTGCTCCTCCTGCTTCCGCATCTGCTCCTCCTGCTTCCGCATCTGCTCCTCCTGCTT	chr5	7301009	C	CACCCATCTGCTCCTCCTGCTTCCGCATCTGCTCCTCCTGCTTCCGCATCTGCTCCTCCTGCTT	73689	VQSRTrancheINDEL99.50to99.90	1.6991e-4	nfe	0	0	16	1.6991e-4
chr5-007301009-C-CACCCATCTGCTCCTCCTGCTTCCGCATCTGGTCCTCCTGCTTCCGCATCTGCTCCTCCTGCTT	chr5	7301009	C	CACCCATCTGCTCCTCCTGCTTCCGCATCTGGTCCTCCTGCTTCCGCATCTGCTCCTCCTGCTT	73689	VQSRTrancheINDEL99.50to99.90	0.001015	amr	5.2999999999999994e-5	0	16	0.001015
chr5-007301009-C-CCGCATCTGCTCCTCCTGCTCACCCATCTGCTCCTCCTGCTTCCGCATCTGGTCCTCCTGCTTCCGCATCTGCTCCTCCTGCTT	chr5	7301009	C	CCGCATCTGCTCCTCCTGCTCACCCATCTGCTCCTCCTGCTTCCGCATCTGGTCCTCCTGCTTCCGCATCTGCTCCTCCTGCTT	73689	VQSRTrancheINDEL99.50to99.90	2.0455e-4	nfe	0	0	16	2.0455e-4
chr5-007301009-C-T	chr5	7301009	C	T	73689	VQSRTrancheINDEL99.50to99.90	0.037504	nfe	0.006968	2	16	0.037504
chr5-007301010-C-*	chr5	7301010	C	*	5550	VQSRTrancheSNP99.90to99.95	0	none	0	0	80	1e-6
chr5-007301010-C-A	chr5	7301010	C	A	5550	VQSRTrancheSNP99.90to99.95	4.6367e-4	nfe	7.030000000000006e-4	1	80	7.030000000000006e-4
chr5-007301012-GCATCTGCTCCTCCTGCTTCCCCATCTGCTCCTCCTGCTTCCGCATCTGCTCCTCCCGCTCCCCCATCTGCTCCTCCCGCTCCCC-*	chr5	7301012	GCATCTGCTCCTCCTGCTTCCCCATCTGCTCCTCCTGCTTCCGCATCTGCTCCTCCCGCTCCCCCATCTGCTCCTCCCGCTCCCC	*	967780	VQSRTrancheINDEL99.00to99.50	0	none	0	0	56	1e-6
chr5-007301012-GCATCTGCTCCTCCTGCTTCCCCATCTGCTCCTCCTGCTTCCGCATCTGCTCCTCCCGCTCCCCCATCTGCTCCTCCCGCTCCCC-CCATCTGCTCCTCCTGCTTCCCCATCTGCTCCTCCTGCTTCCGCATCTGCTCCTCCCGCTCCCCCATCTGCTCCTCCCGCTCCCC	chr5	7301012	GCATCTGCTCCTCCTGCTTCCCCATCTGCTCCTCCTGCTTCCGCATCTGCTCCTCCCGCTCCCCCATCTGCTCCTCCCGCTCCCC	CCATCTGCTCCTCCTGCTTCCCCATCTGCTCCTCCTGCTTCCGCATCTGCTCCTCCCGCTCCCCCATCTGCTCCTCCCGCTCCCC	967780	VQSRTrancheINDEL99.00to99.50	0	none	0.00176399999999999	3	56	0.00176399999999999
chr5-007301012-GCATCTGCTCCTCCTGCTTCCCCATCTGCTCCTCCTGCTTCCGCATCTGCTCCTCCCGCTCCCCCATCTGCTCCTCCCGCTCCCC-G	chr5	7301012	GCATCTGCTCCTCCTGCTTCCCCATCTGCTCCTCCTGCTTCCGCATCTGCTCCTCCCGCTCCCCCATCTGCTCCTCCCGCTCCCC	G	967780	VQSRTrancheINDEL99.00to99.50	7.35e-6	nfe	0	0	56	7.35e-6
chr5-007301012-GCATCTGCTCCTCCTGCTTCCCCATCTGCTCCTCCTGCTTCCGCATCTGCTCCTCCCGCTCCCCCATCTGCTCCTCCCGCTCCCC-GCATCTGCTCCTCCTGCTTCCGCATCTGCTCCTCCCGCTCCCCCATCTGCTCCTCCCGCTCCCC	chr5	7301012	GCATCTGCTCCTCCTGCTTCCCCATCTGCTCCTCCTGCTTCCGCATCTGCTCCTCCCGCTCCCCCATCTGCTCCTCCCGCTCCCC	GCATCTGCTCCTCCTGCTTCCGCATCTGCTCCTCCCGCTCCCCCATCTGCTCCTCCCGCTCCCC	967780	VQSRTrancheINDEL99.00to99.50	0	none	0.06885900000000003	28	56	0.06885900000000003
chr5-007301014-A-*	chr5	7301014	A	*	118	VQSRTrancheSNP99.95to100.00	0	none	0.06910100000000002	28	128	0.06910100000000002
chr5-007301014-A-G	chr5	7301014	A	G	118	VQSRTrancheSNP99.95to100.00	0	none	0	0	128	1e-6
chr5-007301015-T-*	chr5	7301015	T	*	3492	VQSRTrancheSNP99.80to99.90	0	none	0.06907800000000003	28	116	0.06907800000000003
chr5-007301015-T-C	chr5	7301015	T	C	3492	VQSRTrancheSNP99.80to99.90	6.5301e-4	afr	4.500000000000005e-4	0	116	6.5301e-4
chr5-007301021-C-*	chr5	7301021	C	*	236	PASS	0	none	0.06910100000000002	28	128	0.06910100000000002
chr5-007301021-C-G	chr5	7301021	C	G	236	PASS	2.08e-6	nfe	1.27e-4	0	128	1.27e-4
chr5-007301021-C-T	chr5	7301021	C	T	236	PASS	0	none	9e-6	0	128	9e-6
chr5-007301023-TCCTGCTTCC-*	chr5	7301023	TCCTGCTTCC	*	525.97	VQSRTrancheINDEL99.00to99.50	0	none	0.06910400000000003	28	130	0.06910400000000003
chr5-007301023-TCCTGCTTCC-T	chr5	7301023	TCCTGCTTCC	T	525.97	VQSRTrancheINDEL99.00to99.50	2.23e-5	nfe	0	0	130	2.23e-5
chr5-007301025-CTG-*	chr5	7301025	CTG	*	17776.97	VQSRTrancheINDEL99.50to99.90	0	none	0.06913100000000003	28	130	0.06913100000000003
chr5-007301025-CTG-C	chr5	7301025	CTG	C	17776.97	VQSRTrancheINDEL99.50to99.90	0.002841	sas	5.870000000000004e-4	0	130	0.002841
chr5-007301026-T-*	chr5	7301026	T	*	17568	PASS	0	none	0.06981700000000002	28	82	0.06981700000000002
chr5-007301026-T-A	chr5	7301026	T	A	17568	PASS	4.848e-4	eas	2.5100000000000014e-4	0	82	4.848e-4
chr5-007301026-T-C	chr5	7301026	T	C	17568	PASS	0.0039357	sas	0.001963	2	82	0.0039357
chr5-007301028-CTTCCCCATCTGCTCCTCCT-*	chr5	7301028	CTTCCCCATCTGCTCCTCCT	*	22317.97	VQSRTrancheINDEL99.50to99.90	0	none	0.06901200000000002	28	130	0.06901200000000002
chr5-007301028-CTTCCCCATCTGCTCCTCCT-C	chr5	7301028	CTTCCCCATCTGCTCCTCCT	C	22317.97	VQSRTrancheINDEL99.50to99.90	0.0027344	sas	5.41e-4	0	130	0.0027344
chr5-007301028-CTTCCCCATCTGCTCCTCCT-CGCTCCTCCT	chr5	7301028	CTTCCCCATCTGCTCCTCCT	CGCTCCTCCT	22317.97	VQSRTrancheINDEL99.50to99.90	0	none	9e-6	0	130	9e-6
chr5-007301028-CTTCCCCATCTGCTCCTCCT-CTCCCCATCTGCTCCTCCT	chr5	7301028	CTTCCCCATCTGCTCCTCCT	CTCCCCATCTGCTCCTCCT	22317.97	VQSRTrancheINDEL99.50to99.90	0	none	7.099999999999998e-5	0	130	7.099999999999998e-5
chr5-007301030-T-*	chr5	7301030	T	*	20897	VQSRTrancheINDEL99.50to99.90	0	none	0.06964900000000002	28	52	0.06964900000000002
chr5-007301030-T-A	chr5	7301030	T	A	20897	VQSRTrancheINDEL99.50to99.90	5.3809e-4	eas	2.2000000000000003e-5	0	52	5.3809e-4
chr5-007301030-T-C	chr5	7301030	T	C	20897	VQSRTrancheINDEL99.50to99.90	0.090764	eas	0.002635	1	52	0.090764
chr5-007301030-T-G	chr5	7301030	T	G	20897	VQSRTrancheINDEL99.50to99.90	6.141e-5	nfe	8.9e-5	0	52	8.9e-5
chr5-007301030-T-TCCGCATCTGCTCCTCCTGCTC	chr5	7301030	T	TCCGCATCTGCTCCTCCTGCTC	20897	VQSRTrancheINDEL99.50to99.90	0	none	0	0	52	1e-6
chr5-007301031-CCCCATCTGCTCCTCCTGCTT-*	chr5	7301031	CCCCATCTGCTCCTCCTGCTT	*	8773	VQSRTrancheINDEL99.50to99.90	0	none	0.06971700000000002	28	88	0.06971700000000002
chr5-007301031-CCCCATCTGCTCCTCCTGCTT-ACCCATCTGCTCCTCCTGCTT	chr5	7301031	CCCCATCTGCTCCTCCTGCTT	ACCCATCTGCTCCTCCTGCTT	8773	VQSRTrancheINDEL99.50to99.90	0	none	3.3800000000000046e-4	0	88	3.3800000000000046e-4
chr5-007301031-CCCCATCTGCTCCTCCTGCTT-C	chr5	7301031	CCCCATCTGCTCCTCCTGCTT	C	8773	VQSRTrancheINDEL99.50to99.90	0.00505149999999999	eas	7.099999999999998e-5	0	88	0.00505149999999999
chr5-007301031-CCCCATCTGCTCCTCCTGCTT-TCCCATCTGCTCCTCCTGCTT	chr5	7301031	CCCCATCTGCTCCTCCTGCTT	TCCCATCTGCTCCTCCTGCTT	8773	VQSRTrancheINDEL99.50to99.90	0	none	3.6999999999999985e-5	0	88	3.6999999999999985e-5
chr5-007301033-C-*	chr5	7301033	C	*	254158	VQSRTrancheSNP99.80to99.90	0	none	0.06976400000000002	28	46	0.06976400000000002
chr5-007301033-C-A	chr5	7301033	C	A	254158	VQSRTrancheSNP99.80to99.90	0	none	2.2000000000000003e-5	0	46	2.2000000000000003e-5
chr5-007301033-C-G	chr5	7301033	C	G	254158	VQSRTrancheSNP99.80to99.90	0.62812	eas	0.04695	5	46	0.62812
chr5-007301040-C-*	chr5	7301040	C	*	4421	VQSRTrancheSNP99.80to99.90	0	none	8.210000000000003e-4	0	106	8.210000000000003e-4
chr5-007301040-C-G	chr5	7301040	C	G	4421	VQSRTrancheSNP99.80to99.90	1.2593e-4	nfe	5.640000000000005e-4	1	106	5.640000000000005e-4
chr5-007301047-TGCTTCCGCATCTGCTCCTCCCGCTCCCCCATCTGCTCCTCCC-*	chr5	7301047	TGCTTCCGCATCTGCTCCTCCCGCTCCCCCATCTGCTCCTCCC	*	251059	VQSRTrancheINDEL99.00to99.50	0	none	8.910000000000005e-4	0	56	8.910000000000005e-4
chr5-007301047-TGCTTCCGCATCTGCTCCTCCCGCTCCCCCATCTGCTCCTCCC-AGCTTCCGCATCTGCTCCTCCCGCTCCCCCATCTGCTCCTCCC	chr5	7301047	TGCTTCCGCATCTGCTCCTCCCGCTCCCCCATCTGCTCCTCCC	AGCTTCCGCATCTGCTCCTCCCGCTCCCCCATCTGCTCCTCCC	251059	VQSRTrancheINDEL99.00to99.50	0	none	5.2999999999999994e-5	0	56	5.2999999999999994e-5
chr5-007301047-TGCTTCCGCATCTGCTCCTCCCGCTCCCCCATCTGCTCCTCCC-CGCTTCCGCATCTGCTCCTCCCGCTCCCCCATCTGCTCCTCCC	chr5	7301047	TGCTTCCGCATCTGCTCCTCCCGCTCCCCCATCTGCTCCTCCC	CGCTTCCGCATCTGCTCCTCCCGCTCCCCCATCTGCTCCTCCC	251059	VQSRTrancheINDEL99.00to99.50	0	none	0.037936	4	56	0.037936
chr5-007301047-TGCTTCCGCATCTGCTCCTCCCGCTCCCCCATCTGCTCCTCCC-T	chr5	7301047	TGCTTCCGCATCTGCTCCTCCCGCTCCCCCATCTGCTCCTCCC	T	251059	VQSRTrancheINDEL99.00to99.50	0	none	0	0	56	1e-6
chr5-007301070-CTCCCCCAT-*	chr5	7301070	CTCCCCCAT	*	1477101.97	VQSRTrancheINDEL97.00to99.00	0	none	1.6699999999999994e-4	0	130	1.6699999999999994e-4
chr5-007301070-CTCCCCCAT-C	chr5	7301070	CTCCCCCAT	C	1477101.97	VQSRTrancheINDEL97.00to99.00	0.23339	eas	0.07022900000000001	32	130	0.23339
chr5-007301070-CTCCCCCAT-CCCCCCAT	chr5	7301070	CTCCCCCAT	CCCCCCAT	1477101.97	VQSRTrancheINDEL97.00to99.00	0	none	0	0	130	1e-6
chr5-007301071-TCCCCCA-*	chr5	7301071	TCCCCCA	*	10725	VQSRTrancheINDEL99.50to99.90	0	none	0.070527	32	118	0.070527
chr5-007301071-TCCCCCA-CCCCCCA	chr5	7301071	TCCCCCA	CCCCCCA	10725	VQSRTrancheINDEL99.50to99.90	0	none	8.9e-5	0	118	8.9e-5
chr5-007301071-TCCCCCA-T	chr5	7301071	TCCCCCA	T	10725	VQSRTrancheINDEL99.50to99.90	6.9602e-4	amr	2.5100000000000014e-4	1	118	6.9602e-4
chr5-007301072-CCCCCATCTGCTCCTCCCGCTCCCCCATCTGCTCCTCCCGCT-*	chr5	7301072	CCCCCATCTGCTCCTCCCGCTCCCCCATCTGCTCCTCCCGCT	*	97220	VQSRTrancheINDEL99.50to99.90	0	none	0.07076800000000001	33	48	0.07076800000000001
chr5-007301072-CCCCCATCTGCTCCTCCCGCTCCCCCATCTGCTCCTCCCGCT-C	chr5	7301072	CCCCCATCTGCTCCTCCCGCTCCCCCATCTGCTCCTCCCGCT	C	97220	VQSRTrancheINDEL99.50to99.90	1.4158e-4	nfe	0	0	48	1.4158e-4
chr5-007301072-CCCCCATCTGCTCCTCCCGCTCCCCCATCTGCTCCTCCCGCT-CTCTGCTCCTCCCGCTCCCCCATCTGCTCCTCCCGCT	chr5	7301072	CCCCCATCTGCTCCTCCCGCTCCCCCATCTGCTCCTCCCGCT	CTCTGCTCCTCCCGCTCCCCCATCTGCTCCTCCCGCT	97220	VQSRTrancheINDEL99.50to99.90	0	none	0	0	48	1e-6
chr5-007301072-CCCCCATCTGCTCCTCCCGCTCCCCCATCTGCTCCTCCCGCT-GCCCCATCTGCTCCTCCCGCTCCCCCATCTGCTCCTCCCGCT	chr5	7301072	CCCCCATCTGCTCCTCCCGCTCCCCCATCTGCTCCTCCCGCT	GCCCCATCTGCTCCTCCCGCTCCCCCATCTGCTCCTCCCGCT	97220	VQSRTrancheINDEL99.50to99.90	0	none	9e-6	0	48	9e-6
chr5-007301072-CCCCCATCTGCTCCTCCCGCTCCCCCATCTGCTCCTCCCGCT-TCCCCATCTGCTCCTCCCGCTCCCCCATCTGCTCCTCCCGCT	chr5	7301072	CCCCCATCTGCTCCTCCCGCTCCCCCATCTGCTCCTCCCGCT	TCCCCATCTGCTCCTCCCGCTCCCCCATCTGCTCCTCCCGCT	97220	VQSRTrancheINDEL99.50to99.90	0	none	0.01526599999999999	0	48	0.01526599999999999
chr5-007301073-C-*	chr5	7301073	C	*	558	VQSRTrancheSNP99.90to99.95	0	none	0.070857	33	128	0.070857
chr5-007301073-C-T	chr5	7301073	C	T	558	VQSRTrancheSNP99.90to99.95	0	none	3.6999999999999985e-5	0	128	3.6999999999999985e-5
chr5-007301074-CCCATCT-*	chr5	7301074	CCCATCT	*	3529	VQSRTrancheINDEL99.95to100.00	0	none	0.070826	33	124	0.070826
chr5-007301074-CCCATCT-C	chr5	7301074	CCCATCT	C	3529	VQSRTrancheINDEL99.95to100.00	7.5e-7	nfe	3.6999999999999985e-5	0	124	3.6999999999999985e-5
chr5-007301074-CCCATCT-GCCATCT	chr5	7301074	CCCATCT	GCCATCT	3529	VQSRTrancheINDEL99.95to100.00	0	none	9e-6	0	124	9e-6
chr5-007301075-C-*	chr5	7301075	C	*	84097	VQSRTrancheSNP99.80to99.90	0	none	0.07084800000000001	33	46	0.07084800000000001
chr5-007301075-C-G	chr5	7301075	C	G	84097	VQSRTrancheSNP99.80to99.90	0.37038	eas	0.01382299999999999	0	46	0.37038
chr5-007301077-ATCT-*	chr5	7301077	ATCT	*	968.97	VQSRTrancheINDEL97.00to99.00	0	none	0.07086100000000001	33	126	0.07086100000000001
chr5-007301077-ATCT-A	chr5	7301077	ATCT	A	968.97	VQSRTrancheINDEL97.00to99.00	0	none	0	0	126	1e-6
chr5-007301078-TCTGCTCCTCCCGCTCCCCCATCTGCTCCTCCCGCTTC-*	chr5	7301078	TCTGCTCCTCCCGCTCCCCCATCTGCTCCTCCCGCTTC	*	17832	VQSRTrancheINDEL97.00to99.00	0	none	0.07038200000000001	32	114	0.07038200000000001
chr5-007301078-TCTGCTCCTCCCGCTCCCCCATCTGCTCCTCCCGCTTC-CCTGCTCCTCCCGCTCCCCCATCTGCTCCTCCCGCTTC	chr5	7301078	TCTGCTCCTCCCGCTCCCCCATCTGCTCCTCCCGCTTC	CCTGCTCCTCCCGCTCCCCCATCTGCTCCTCCCGCTTC	17832	VQSRTrancheINDEL97.00to99.00	0	none	2.2000000000000003e-5	0	114	2.2000000000000003e-5
chr5-007301078-TCTGCTCCTCCCGCTCCCCCATCTGCTCCTCCCGCTTC-T	chr5	7301078	TCTGCTCCTCCCGCTCCCCCATCTGCTCCTCCCGCTTC	T	17832	VQSRTrancheINDEL97.00to99.00	0	none	0	0	114	1e-6
chr5-007301078-TCTGCTCCTCCCGCTCCCCCATCTGCTCCTCCCGCTTC-TCCGCTCCCCCATCTGCTCCTCCCGCTTC	chr5	7301078	TCTGCTCCTCCCGCTCCCCCATCTGCTCCTCCCGCTTC	TCCGCTCCCCCATCTGCTCCTCCCGCTTC	17832	VQSRTrancheINDEL97.00to99.00	0	none	3.160000000000005e-4	1	114	3.160000000000005e-4
chr5-007301080-TGCTCCTC-*	chr5	7301080	TGCTCCTC	*	1495264.97	VQSRTrancheINDEL97.00to99.00	0	none	5.180000000000002e-4	1	128	5.180000000000002e-4
chr5-007301080-TGCTCCTC-T	chr5	7301080	TGCTCCTC	T	1495264.97	VQSRTrancheINDEL97.00to99.00	0.23202	eas	0.070841	30	128	0.23202
chr5-007301081-GCTCCTCCCGCTCCCC-*	chr5	7301081	GCTCCTCCCGCTCCCC	*	2593.97	VQSRTrancheINDEL97.00to99.00	0	none	0.071457	31	128	0.071457
chr5-007301081-GCTCCTCCCGCTCCCC-G	chr5	7301081	GCTCCTCCCGCTCCCC	G	2593.97	VQSRTrancheINDEL97.00to99.00	0	none	9e-6	0	128	9e-6
chr5-007301084-C-*	chr5	7301084	C	*	491	VQSRTrancheSNP99.80to99.90	0	none	0.071484	31	114	0.071484
chr5-007301084-C-G	chr5	7301084	C	G	491	VQSRTrancheSNP99.80to99.90	0	none	9e-6	0	114	9e-6
chr5-007301090-GCTCCCC-*	chr5	7301090	GCTCCCC	*	1530385.97	VQSRTrancheINDEL99.00to99.50	0	none	1.47e-4	0	130	1.47e-4
chr5-007301090-GCTCCCC-G	chr5	7301090	GCTCCCC	G	1530385.97	VQSRTrancheINDEL99.00to99.50	0.21657	eas	0.06977400000000002	31	130	0.21657
chr5-007301092-T-*	chr5	7301092	T	*	2850	VQSRTrancheSNP99.80to99.90	0	none	0.06994300000000002	31	78	0.06994300000000002
chr5-007301092-T-C	chr5	7301092	T	C	2850	VQSRTrancheSNP99.80to99.90	0.01154	eas	7.099999999999998e-5	0	78	0.01154
chr5-007301093-CCCCCA-*	chr5	7301093	CCCCCA	*	32360	VQSRTrancheINDEL99.50to99.90	0	none	0.06990500000000001	31	58	0.06990500000000001
chr5-007301093-CCCCCA-ACCCCA	chr5	7301093	CCCCCA	ACCCCA	32360	VQSRTrancheINDEL99.50to99.90	0	none	3.6999999999999985e-5	0	58	3.6999999999999985e-5
chr5-007301093-CCCCCA-C	chr5	7301093	CCCCCA	C	32360	VQSRTrancheINDEL99.50to99.90	0	none	9e-6	0	58	9e-6
chr5-007301093-CCCCCA-GCCCCA	chr5	7301093	CCCCCA	GCCCCA	32360	VQSRTrancheINDEL99.50to99.90	0	none	1.0799999999999996e-4	0	58	1.0799999999999996e-4
chr5-007301093-CCCCCA-TCCCCA	chr5	7301093	CCCCCA	TCCCCA	32360	VQSRTrancheINDEL99.50to99.90	0	none	0.005765	0	58	0.005765
chr5-007301096-CCATCTGCTCCTCCCGCTTCCG-*	chr5	7301096	CCATCTGCTCCTCCCGCTTCCG	*	41331	VQSRTrancheINDEL99.50to99.90	0	none	0.06992400000000001	31	52	0.06992400000000001
chr5-007301096-CCATCTGCTCCTCCCGCTTCCG-C	chr5	7301096	CCATCTGCTCCTCCCGCTTCCG	C	41331	VQSRTrancheINDEL99.50to99.90	0.0017769	amr	1.0799999999999996e-4	0	52	0.0017769
chr5-007301096-CCATCTGCTCCTCCCGCTTCCG-CCATCTGCTCCTCCCGCTTCCGCATCTGCTCCTCCCGCTTCCG	chr5	7301096	CCATCTGCTCCTCCCGCTTCCG	CCATCTGCTCCTCCCGCTTCCGCATCTGCTCCTCCCGCTTCCG	41331	VQSRTrancheINDEL99.50to99.90	0	none	0.00156699999999999	0	52	0.00156699999999999
chr5-007301096-CCATCTGCTCCTCCCGCTTCCG-GCATCTGCTCCTCCCGCTTCCG	chr5	7301096	CCATCTGCTCCTCCCGCTTCCG	GCATCTGCTCCTCCCGCTTCCG	41331	VQSRTrancheINDEL99.50to99.90	0	none	0.00502	1	52	0.00502
chr5-007301099-TCTGCTCCTCCCGCTTC-*	chr5	7301099	TCTGCTCCTCCCGCTTC	*	1510919	VQSRTrancheINDEL99.00to99.50	0	none	2.720000000000003e-4	0	62	2.720000000000003e-4
chr5-007301099-TCTGCTCCTCCCGCTTC-CCTGCTCCTCCCGCTTC	chr5	7301099	TCTGCTCCTCCCGCTTC	CCTGCTCCTCCCGCTTC	1510919	VQSRTrancheINDEL99.00to99.50	0	none	0.06985900000000002	28	62	0.06985900000000002
chr5-007301099-TCTGCTCCTCCCGCTTC-GCTGCTCCTCCCGCTTC	chr5	7301099	TCTGCTCCTCCCGCTTC	GCTGCTCCTCCCGCTTC	1510919	VQSRTrancheINDEL99.00to99.50	0	none	2.2000000000000003e-5	0	62	2.2000000000000003e-5
chr5-007301099-TCTGCTCCTCCCGCTTC-T	chr5	7301099	TCTGCTCCTCCCGCTTC	T	1510919	VQSRTrancheINDEL99.00to99.50	0	none	0	0	62	1e-6
chr5-007301099-TCTGCTCCTCCCGCTTC-TCTGCTCCTCCCGCTTCCGCATCTGCTCCTCCCGCTTCCGCACCTGCTCCTCCCGCCTCCGCACCTGCTCCTCCCGCTTC	chr5	7301099	TCTGCTCCTCCCGCTTC	TCTGCTCCTCCCGCTTCCGCATCTGCTCCTCCCGCTTCCGCACCTGCTCCTCCCGCCTCCGCACCTGCTCCTCCCGCTTC	1510919	VQSRTrancheINDEL99.00to99.50	0	none	6.999999999999998e-5	0	62	6.999999999999998e-5
chr5-007301099-TCTGCTCCTCCCGCTTC-TCTGCTCCTCCCGCTTCCGCATCTGCTCCTCCCGCTTCCGCATCTGCTCCTCCCGCCTCCGCACCTGCTCCTCCCGCCTCCGCACCTGCTCCTCCCGCTTC	chr5	7301099	TCTGCTCCTCCCGCTTC	TCTGCTCCTCCCGCTTCCGCATCTGCTCCTCCCGCTTCCGCATCTGCTCCTCCCGCCTCCGCACCTGCTCCTCCCGCCTCCGCACCTGCTCCTCCCGCTTC	1510919	VQSRTrancheINDEL99.00to99.50	0	none	9e-6	0	62	9e-6
chr5-007301099-TCTGCTCCTCCCGCTTC-TCTGCTCCTCCCGCTTCCGCATCTGCTCCTCCCGCTTCCGCATCTGCTCCTCCCGCCTCCGCACCTGCTCCTCCCGCTTC	chr5	7301099	TCTGCTCCTCCCGCTTC	TCTGCTCCTCCCGCTTCCGCATCTGCTCCTCCCGCTTCCGCATCTGCTCCTCCCGCCTCCGCACCTGCTCCTCCCGCTTC	1510919	VQSRTrancheINDEL99.00to99.50	0	none	0.002111	0	62	0.002111
chr5-007301131-C-*	chr5	7301131	C	*	333905	VQSRTrancheSNP99.80to99.90	0	none	9e-6	0	36	9e-6
chr5-007301131-C-A	chr5	7301131	C	A	333905	VQSRTrancheSNP99.80to99.90	1.6418e-4	nfe	1.6699999999999994e-4	0	36	1.6699999999999994e-4
chr5-007301131-C-T	chr5	7301131	C	T	333905	VQSRTrancheSNP99.80to99.90	0.051565	mid	0.018387	3	36	0.051565
chr5-007301135-T-*	chr5	7301135	T	*	311	VQSRTrancheSNP99.80to99.90	0	none	9e-6	0	112	9e-6
chr5-007301135-T-C	chr5	7301135	T	C	311	VQSRTrancheSNP99.80to99.90	2.3272e-4	amr	7.099999999999998e-5	1	112	2.3272e-4
chr5-007301145-C-*	chr5	7301145	C	*	4932	VQSRTrancheINDEL99.50to99.90	0	none	9e-6	0	130	9e-6
chr5-007301145-C-CTCCTCCCGCCTCCGCACCTGG	chr5	7301145	C	CTCCTCCCGCCTCCGCACCTGG	4932	VQSRTrancheINDEL99.50to99.90	2.3746e-4	amr	4.05e-4	1	130	4.05e-4
chr5-007301145-C-G	chr5	7301145	C	G	4932	VQSRTrancheINDEL99.50to99.90	0	none	0	0	130	1e-6
chr5-007301155-T-*	chr5	7301155	T	*	10503	VQSRTrancheINDEL99.50to99.90	0	none	3.6999999999999985e-5	0	108	3.6999999999999985e-5
chr5-007301155-T-A	chr5	7301155	T	A	10503	VQSRTrancheINDEL99.50to99.90	0	none	0	0	108	1e-6
chr5-007301155-T-C	chr5	7301155	T	C	10503	VQSRTrancheINDEL99.50to99.90	0.0085799	nfe	0.002413	1	108	0.0085799
chr5-007301155-T-TCCGCACCTGCTCCTCCCGCC	chr5	7301155	T	TCCGCACCTGCTCCTCCCGCC	10503	VQSRTrancheINDEL99.50to99.90	0	none	0	0	108	1e-6
chr5-007301155-T-TTCCGCATCTGCTCCTCCCGCC	chr5	7301155	T	TTCCGCATCTGCTCCTCCCGCC	10503	VQSRTrancheINDEL99.50to99.90	0	none	0	0	108	1e-6
chr5-007301156-TCCGCATCTGCTCCTCCCGCTCCCCCATCTGCTCCTCCCGCTCCCGCATCTGCTCCTCCCGCTC-*	chr5	7301156	TCCGCATCTGCTCCTCCCGCTCCCCCATCTGCTCCTCCCGCTCCCGCATCTGCTCCTCCCGCTC	*	12366	VQSRTrancheINDEL99.50to99.90	0	none	3.6999999999999985e-5	0	96	3.6999999999999985e-5
chr5-007301156-TCCGCATCTGCTCCTCCCGCTCCCCCATCTGCTCCTCCCGCTCCCGCATCTGCTCCTCCCGCTC-CCCGCATCTGCTCCTCCCGCTCCCCCATCTGCTCCTCCCGCTCCCGCATCTGCTCCTCCCGCTC	chr5	7301156	TCCGCATCTGCTCCTCCCGCTCCCCCATCTGCTCCTCCCGCTCCCGCATCTGCTCCTCCCGCTC	CCCGCATCTGCTCCTCCCGCTCCCCCATCTGCTCCTCCCGCTCCCGCATCTGCTCCTCCCGCTC	12366	VQSRTrancheINDEL99.50to99.90	0	none	0.00137399999999999	1	96	0.00137399999999999
chr5-007301156-TCCGCATCTGCTCCTCCCGCTCCCCCATCTGCTCCTCCCGCTCCCGCATCTGCTCCTCCCGCTC-GCCGCATCTGCTCCTCCCGCTCCCCCATCTGCTCCTCCCGCTCCCGCATCTGCTCCTCCCGCTC	chr5	7301156	TCCGCATCTGCTCCTCCCGCTCCCCCATCTGCTCCTCCCGCTCCCGCATCTGCTCCTCCCGCTC	GCCGCATCTGCTCCTCCCGCTCCCCCATCTGCTCCTCCCGCTCCCGCATCTGCTCCTCCCGCTC	12366	VQSRTrancheINDEL99.50to99.90	0	none	2.2000000000000003e-5	0	96	2.2000000000000003e-5
chr5-007301156-TCCGCATCTGCTCCTCCCGCTCCCCCATCTGCTCCTCCCGCTCCCGCATCTGCTCCTCCCGCTC-T	chr5	7301156	TCCGCATCTGCTCCTCCCGCTCCCCCATCTGCTCCTCCCGCTCCCGCATCTGCTCCTCCCGCTC	T	12366	VQSRTrancheINDEL99.50to99.90	1.48e-6	nfe	9e-6	0	96	9e-6
chr5-007301156-TCCGCATCTGCTCCTCCCGCTCCCCCATCTGCTCCTCCCGCTCCCGCATCTGCTCCTCCCGCTC-TCCGCATCTGCTCCTCCCGCCTCCGCATCTGCTCCTCCCGCCTCCGCACCTGGTCCTCCCGCTTCCGCATCTGCTCCTCCCGCTTCTGCATCTGCTCCTCCCGCTCCCGCATCTGCTCCTCCCGCTCCCCCATCTGCTCCTCCCGCTCCCGCATCTGCTCCTCCCGCTC	chr5	7301156	TCCGCATCTGCTCCTCCCGCTCCCCCATCTGCTCCTCCCGCTCCCGCATCTGCTCCTCCCGCTC	TCCGCATCTGCTCCTCCCGCCTCCGCATCTGCTCCTCCCGCCTCCGCACCTGGTCCTCCCGCTTCCGCATCTGCTCCTCCCGCTTCTGCATCTGCTCCTCCCGCTCCCGCATCTGCTCCTCCCGCTCCCCCATCTGCTCCTCCCGCTCCCGCATCTGCTCCTCCCGCTC	12366	VQSRTrancheINDEL99.50to99.90	0	none	3.6999999999999985e-5	0	96	3.6999999999999985e-5
chr5-007301156-TCCGCATCTGCTCCTCCCGCTCCCCCATCTGCTCCTCCCGCTCCCGCATCTGCTCCTCCCGCTC-TCCGCATCTGCTCCTCCCGCTC	chr5	7301156	TCCGCATCTGCTCCTCCCGCTCCCCCATCTGCTCCTCCCGCTCCCGCATCTGCTCCTCCCGCTC	TCCGCATCTGCTCCTCCCGCTC	12366	VQSRTrancheINDEL99.50to99.90	0	none	3.6999999999999985e-5	0	96	3.6999999999999985e-5
chr5-007301156-TCCGCATCTGCTCCTCCCGCTCCCCCATCTGCTCCTCCCGCTCCCGCATCTGCTCCTCCCGCTC-TCCGCATCTGCTCCTCCCGCTCCCGCATCTGCTCCTCCCGCTCCCGCATCTGCTCCTCCCGCTCCCCCATCTGCTCCTCCCGCTCCCGCATCTGCTCCTCCCGCTC	chr5	7301156	TCCGCATCTGCTCCTCCCGCTCCCCCATCTGCTCCTCCCGCTCCCGCATCTGCTCCTCCCGCTC	TCCGCATCTGCTCCTCCCGCTCCCGCATCTGCTCCTCCCGCTCCCGCATCTGCTCCTCCCGCTCCCCCATCTGCTCCTCCCGCTCCCGCATCTGCTCCTCCCGCTC	12366	VQSRTrancheINDEL99.50to99.90	0	none	0	0	96	1e-6
chr5-007301156-TCCGCATCTGCTCCTCCCGCTCCCCCATCTGCTCCTCCCGCTCCCGCATCTGCTCCTCCCGCTC-TCCGCATCTGCTCCTCCCGCTTCCGCATCTGCTCCTCCCGCCTCCGCACCTGGTCCTCCCGCTCCCGCATCTGCTCCTCCCGCTCCCGCATCTGCTCCTCCCGCTCCCGCATCTGCTCCTCCCGCTCCCCCATCTGCTCCTCCCGCTCCCGCATCTGCTCCTCCCGCTC	chr5	7301156	TCCGCATCTGCTCCTCCCGCTCCCCCATCTGCTCCTCCCGCTCCCGCATCTGCTCCTCCCGCTC	TCCGCATCTGCTCCTCCCGCTTCCGCATCTGCTCCTCCCGCCTCCGCACCTGGTCCTCCCGCTCCCGCATCTGCTCCTCCCGCTCCCGCATCTGCTCCTCCCGCTCCCGCATCTGCTCCTCCCGCTCCCCCATCTGCTCCTCCCGCTCCCGCATCTGCTCCTCCCGCTC	12366	VQSRTrancheINDEL99.50to99.90	0	none	0	0	96	1e-6
chr5-007301156-TCCGCATCTGCTCCTCCCGCTCCCCCATCTGCTCCTCCCGCTCCCGCATCTGCTCCTCCCGCTC-TCCGCATCTGCTCCTCCCGCTTCCGCATCTGCTCCTCCCGCTACCGCATCTGCTCCTCCCGCTCCCCCATCTGCTCCTCCCGCTCCCGCATCTGCTCCTCCCGCTC	chr5	7301156	TCCGCATCTGCTCCTCCCGCTCCCCCATCTGCTCCTCCCGCTCCCGCATCTGCTCCTCCCGCTC	TCCGCATCTGCTCCTCCCGCTTCCGCATCTGCTCCTCCCGCTACCGCATCTGCTCCTCCCGCTCCCCCATCTGCTCCTCCCGCTCCCGCATCTGCTCCTCCCGCTC	12366	VQSRTrancheINDEL99.50to99.90	0	none	0	0	96	1e-6
chr5-007301156-TCCGCATCTGCTCCTCCCGCTCCCCCATCTGCTCCTCCCGCTCCCGCATCTGCTCCTCCCGCTC-TCCGCATCTGCTCCTCCCGCTTCCGCATCTGCTCCTCCCGCTCCCGCATCTGCTCCTCCCGCTCCCCCATCTGCTCCTCCCGCTCCCGCATCTGCTCCTCCCGCTC	chr5	7301156	TCCGCATCTGCTCCTCCCGCTCCCCCATCTGCTCCTCCCGCTCCCGCATCTGCTCCTCCCGCTC	TCCGCATCTGCTCCTCCCGCTTCCGCATCTGCTCCTCCCGCTCCCGCATCTGCTCCTCCCGCTCCCCCATCTGCTCCTCCCGCTCCCGCATCTGCTCCTCCCGCTC	12366	VQSRTrancheINDEL99.50to99.90	0	none	3.6999999999999985e-5	0	96	3.6999999999999985e-5
chr5-007301156-TCCGCATCTGCTCCTCCCGCTCCCCCATCTGCTCCTCCCGCTCCCGCATCTGCTCCTCCCGCTC-TCCGCATCTGCTCCTCCCGCTTCCGCATCTGCTCCTCCCGCTGCCGCATCTGCTCCTCCCGCTCCCCCATCTGCTCCTCCCGCTCCCGCATCTGCTCCTCCCGCTC	chr5	7301156	TCCGCATCTGCTCCTCCCGCTCCCCCATCTGCTCCTCCCGCTCCCGCATCTGCTCCTCCCGCTC	TCCGCATCTGCTCCTCCCGCTTCCGCATCTGCTCCTCCCGCTGCCGCATCTGCTCCTCCCGCTCCCCCATCTGCTCCTCCCGCTCCCGCATCTGCTCCTCCCGCTC	12366	VQSRTrancheINDEL99.50to99.90	0	none	9e-6	0	96	9e-6
chr5-007301156-TCCGCATCTGCTCCTCCCGCTCCCCCATCTGCTCCTCCCGCTCCCGCATCTGCTCCTCCCGCTC-TCTGCATCTGCTCCTCCCGCTCCCGCATCTGCTCCTCCCGCTCCCCCATCTGCTCCTCCCGCTCCCGCATCTGCTCCTCCCGCTC	chr5	7301156	TCCGCATCTGCTCCTCCCGCTCCCCCATCTGCTCCTCCCGCTCCCGCATCTGCTCCTCCCGCTC	TCTGCATCTGCTCCTCCCGCTCCCGCATCTGCTCCTCCCGCTCCCCCATCTGCTCCTCCCGCTCCCGCATCTGCTCCTCCCGCTC	12366	VQSRTrancheINDEL99.50to99.90	0	none	0	0	96	1e-6
chr5-007301162-T-*	chr5	7301162	T	*	10486	VQSRTrancheINDEL99.50to99.90	0	none	1.88e-4	0	110	1.88e-4
chr5-007301162-T-C	chr5	7301162	T	C	10486	VQSRTrancheINDEL99.50to99.90	0.0073972	nfe	0.002089	1	110	0.0073972
chr5-007301162-T-TCTGCTCCTCCCGCCTCCGCAC	chr5	7301162	T	TCTGCTCCTCCCGCCTCCGCAC	10486	VQSRTrancheINDEL99.50to99.90	4.592e-5	amr	9e-6	0	110	4.592e-5
chr5-007301166-C-*	chr5	7301166	C	*	22445	VQSRTrancheINDEL99.50to99.90	0	none	1.88e-4	0	122	1.88e-4
chr5-007301166-C-CTCCTCCCGCATCCGCACCTGG	chr5	7301166	C	CTCCTCCCGCATCCGCACCTGG	22445	VQSRTrancheINDEL99.50to99.90	0	none	9e-6	0	122	9e-6
chr5-007301166-C-CTCCTCCCGCCTCCGCACCTGG	chr5	7301166	C	CTCCTCCCGCCTCCGCACCTGG	22445	VQSRTrancheINDEL99.50to99.90	9.2639e-4	nfe	0.00125299999999999	1	122	0.00125299999999999
chr5-007301166-C-CTCCTCCCGCCTCCGCATCTGCTCCTCCCGCCTCCGCACCTGG	chr5	7301166	C	CTCCTCCCGCCTCCGCATCTGCTCCTCCCGCCTCCGCACCTGG	22445	VQSRTrancheINDEL99.50to99.90	1.88e-6	nfe	0	0	122	1.88e-6
chr5-007301166-C-CTCCTCCCGCTTCCGCATCTGCTCCTCCCGCCTCCGCACCTGG	chr5	7301166	C	CTCCTCCCGCTTCCGCATCTGCTCCTCCCGCCTCCGCACCTGG	22445	VQSRTrancheINDEL99.50to99.90	5.282e-5	nfe	5.2999999999999994e-5	0	122	5.2999999999999994e-5
chr5-007301166-C-CTCCTCCCGCTTCCGCATCTGGTCCTCCCGCCTCCGCACCTGG	chr5	7301166	C	CTCCTCCCGCTTCCGCATCTGGTCCTCCCGCCTCCGCACCTGG	22445	VQSRTrancheINDEL99.50to99.90	3.94e-6	nfe	9e-6	0	122	9e-6
chr5-007301166-C-G	chr5	7301166	C	G	22445	VQSRTrancheINDEL99.50to99.90	7.067e-5	nfe	1.88e-4	0	122	1.88e-4
chr5-007301174-GCTCCCC-*	chr5	7301174	GCTCCCC	*	1277	VQSRTrancheINDEL99.50to99.90	0	none	0.00144799999999999	0	128	0.00144799999999999
chr5-007301174-GCTCCCC-ACTCCCC	chr5	7301174	GCTCCCC	ACTCCCC	1277	VQSRTrancheINDEL99.50to99.90	0	none	2.2000000000000003e-5	0	128	2.2000000000000003e-5
chr5-007301174-GCTCCCC-G	chr5	7301174	GCTCCCC	G	1277	VQSRTrancheINDEL99.50to99.90	0	none	2.2000000000000003e-5	0	128	2.2000000000000003e-5
chr5-007301174-GCTCCCC-GCCTCCCC	chr5	7301174	GCTCCCC	GCCTCCCC	1277	VQSRTrancheINDEL99.50to99.90	0	none	0	1	128	1e-6
chr5-007301177-CCCCCA-*	chr5	7301177	CCCCCA	*	20320	VQSRTrancheINDEL99.00to99.50	0	none	0.003669	0	60	0.003669
chr5-007301177-CCCCCA-ACCCCA	chr5	7301177	CCCCCA	ACCCCA	20320	VQSRTrancheINDEL99.00to99.50	0	none	9e-6	0	60	9e-6
chr5-007301177-CCCCCA-C	chr5	7301177	CCCCCA	C	20320	VQSRTrancheINDEL99.00to99.50	0	none	2.2000000000000003e-5	0	60	2.2000000000000003e-5
chr5-007301177-CCCCCA-GCCCCA	chr5	7301177	CCCCCA	GCCCCA	20320	VQSRTrancheINDEL99.00to99.50	0	none	0	1	60	1e-6
chr5-007301177-CCCCCA-TCCCCA	chr5	7301177	CCCCCA	TCCCCA	20320	VQSRTrancheINDEL99.00to99.50	0	none	0.004407	0	60	0.004407
chr5-007301178-C-*	chr5	7301178	C	*	1146	VQSRTrancheINDEL99.50to99.90	0	none	0.003752	0	124	0.003752
chr5-007301178-C-CGCA	chr5	7301178	C	CGCA	1146	VQSRTrancheINDEL99.50to99.90	0	none	0	1	124	1e-6
chr5-007301178-C-CGCATCTGCT	chr5	7301178	C	CGCATCTGCT	1146	VQSRTrancheINDEL99.50to99.90	0	none	0	0	124	1e-6
chr5-007301178-C-T	chr5	7301178	C	T	1146	VQSRTrancheINDEL99.50to99.90	1.86e-6	nfe	2.2000000000000003e-5	0	124	2.2000000000000003e-5
chr5-007301180-CCATCTGCTCCTCCCGCTCCCG-*	chr5	7301180	CCATCTGCTCCTCCCGCTCCCG	*	1436691	VQSRTrancheINDEL99.00to99.50	0	none	0.0037200000000000002	0	54	0.0037200000000000002
chr5-007301180-CCATCTGCTCCTCCCGCTCCCG-C	chr5	7301180	CCATCTGCTCCTCCCGCTCCCG	C	1436691	VQSRTrancheINDEL99.00to99.50	8.136e-5	afr	1.0799999999999996e-4	0	54	1.0799999999999996e-4
chr5-007301180-CCATCTGCTCCTCCCGCTCCCG-CATCTGCTCCTCCCGCTCCCCCATCTGCTCCTCCCGCTCCCGCATCTGCTCCTCCCGCTCCCG	chr5	7301180	CCATCTGCTCCTCCCGCTCCCG	CATCTGCTCCTCCCGCTCCCCCATCTGCTCCTCCCGCTCCCGCATCTGCTCCTCCCGCTCCCG	1436691	VQSRTrancheINDEL99.00to99.50	0	none	0	0	54	1e-6
chr5-007301180-CCATCTGCTCCTCCCGCTCCCG-CATCTGCTCCTCCCGCTCCCGCATCTGCTCCTCCCGCTCCCG	chr5	7301180	CCATCTGCTCCTCCCGCTCCCG	CATCTGCTCCTCCCGCTCCCGCATCTGCTCCTCCCGCTCCCG	1436691	VQSRTrancheINDEL99.00to99.50	0	none	0	0	54	1e-6
chr5-007301180-CCATCTGCTCCTCCCGCTCCCG-CATCTGCTCCTCCCGCTCCCGCATCTGCTCCTCCCGCTCCCGCATCTGCTCCTCCCGCTCCCG	chr5	7301180	CCATCTGCTCCTCCCGCTCCCG	CATCTGCTCCTCCCGCTCCCGCATCTGCTCCTCCCGCTCCCGCATCTGCTCCTCCCGCTCCCG	1436691	VQSRTrancheINDEL99.00to99.50	0	none	0	0	54	1e-6
chr5-007301180-CCATCTGCTCCTCCCGCTCCCG-CCATCTGCTCCTCCCGCTCCCACATCTGCTCCTCCCGCTCCCG	chr5	7301180	CCATCTGCTCCTCCCGCTCCCG	CCATCTGCTCCTCCCGCTCCCACATCTGCTCCTCCCGCTCCCG	1436691	VQSRTrancheINDEL99.00to99.50	0	none	9e-6	0	54	9e-6
chr5-007301180-CCATCTGCTCCTCCCGCTCCCG-CCATCTGCTCCTCCCGCTCCCCCATCTGCTCCTCCCGCTCCCGCATCTGCTCCTCCCGCTCCCG	chr5	7301180	CCATCTGCTCCTCCCGCTCCCG	CCATCTGCTCCTCCCGCTCCCCCATCTGCTCCTCCCGCTCCCGCATCTGCTCCTCCCGCTCCCG	1436691	VQSRTrancheINDEL99.00to99.50	0	none	0	0	54	1e-6
chr5-007301180-CCATCTGCTCCTCCCGCTCCCG-CCATCTGCTCCTCCCGCTCCCGCATCTGCTCCTCCCGCTCCCG	chr5	7301180	CCATCTGCTCCTCCCGCTCCCG	CCATCTGCTCCTCCCGCTCCCGCATCTGCTCCTCCCGCTCCCG	1436691	VQSRTrancheINDEL99.00to99.50	0	none	0.13767200000000002	33	54	0.13767200000000002
chr5-007301180-CCATCTGCTCCTCCCGCTCCCG-CCATCTGCTCCTCCCGCTCCCGCATCTGCTCCTCCCGCTCCCGCATCTGCTCCTCCCGCTCCCG	chr5	7301180	CCATCTGCTCCTCCCGCTCCCG	CCATCTGCTCCTCCCGCTCCCGCATCTGCTCCTCCCGCTCCCGCATCTGCTCCTCCCGCTCCCG	1436691	VQSRTrancheINDEL99.00to99.50	0	none	9e-6	0	54	9e-6
chr5-007301180-CCATCTGCTCCTCCCGCTCCCG-CCATCTGCTCCTCCCGCTTCCGCATCTGCTCCTCCCGCTCCCG	chr5	7301180	CCATCTGCTCCTCCCGCTCCCG	CCATCTGCTCCTCCCGCTTCCGCATCTGCTCCTCCCGCTCCCG	1436691	VQSRTrancheINDEL99.00to99.50	0	none	0	0	54	1e-6
chr5-007301180-CCATCTGCTCCTCCCGCTCCCG-CTCCCGCCTCCGCACCTGCTCCTCCCGCTTCCGCATCTGCTCCTCCCGCTCCCG	chr5	7301180	CCATCTGCTCCTCCCGCTCCCG	CTCCCGCCTCCGCACCTGCTCCTCCCGCTTCCGCATCTGCTCCTCCCGCTCCCG	1436691	VQSRTrancheINDEL99.00to99.50	0	none	0	0	54	1e-6
chr5-007301180-CCATCTGCTCCTCCCGCTCCCG-CTGCTCCTCCCGCTTCCGCATCTGCTCCTCCCGCTCCCG	chr5	7301180	CCATCTGCTCCTCCCGCTCCCG	CTGCTCCTCCCGCTTCCGCATCTGCTCCTCCCGCTCCCG	1436691	VQSRTrancheINDEL99.00to99.50	0	none	0	0	54	1e-6
chr5-007301180-CCATCTGCTCCTCCCGCTCCCG-CTGGTCCTCCCGCTTCCGCATCTGCTCCTCCCGCTCCCG	chr5	7301180	CCATCTGCTCCTCCCGCTCCCG	CTGGTCCTCCCGCTTCCGCATCTGCTCCTCCCGCTCCCG	1436691	VQSRTrancheINDEL99.00to99.50	0	none	0	1	54	1e-6
chr5-007301180-CCATCTGCTCCTCCCGCTCCCG-GCATCTGCTCCTCCCGCTCCCG	chr5	7301180	CCATCTGCTCCTCCCGCTCCCG	GCATCTGCTCCTCCCGCTCCCG	1436691	VQSRTrancheINDEL99.00to99.50	0	none	0.01529499999999999	5	54	0.01529499999999999
chr5-007301198-CCCGCATCTGCTCCTCCCGCTCCCGCATCTGCTCCTCCCGCTCCCGCATCTGCTGCTCCCGCTCCCGCATCTGCTGCTCCCGCTT-*	chr5	7301198	CCCGCATCTGCTCCTCCCGCTCCCGCATCTGCTCCTCCCGCTCCCGCATCTGCTGCTCCCGCTCCCGCATCTGCTGCTCCCGCTT	*	3841	VQSRTrancheINDEL99.00to99.50	0	none	0.003798	0	68	0.003798
chr5-007301198-CCCGCATCTGCTCCTCCCGCTCCCGCATCTGCTCCTCCCGCTCCCGCATCTGCTGCTCCCGCTCCCGCATCTGCTGCTCCCGCTT-C	chr5	7301198	CCCGCATCTGCTCCTCCCGCTCCCGCATCTGCTCCTCCCGCTCCCGCATCTGCTGCTCCCGCTCCCGCATCTGCTGCTCCCGCTT	C	3841	VQSRTrancheINDEL99.00to99.50	0	none	0	0	68	1e-6
chr5-007301198-CCCGCATCTGCTCCTCCCGCTCCCGCATCTGCTCCTCCCGCTCCCGCATCTGCTGCTCCCGCTCCCGCATCTGCTGCTCCCGCTT-CCCGCATCTGCTCCTCCCGCTTCCGCATCTGCTCCTCCCGCTCCCGCATCTGCTCCTCCCGCTCCCGCATCTGCTGCTCCCGCTCCCGCATCTGCTGCTCCCGCTT	chr5	7301198	CCCGCATCTGCTCCTCCCGCTCCCGCATCTGCTCCTCCCGCTCCCGCATCTGCTGCTCCCGCTCCCGCATCTGCTGCTCCCGCTT	CCCGCATCTGCTCCTCCCGCTTCCGCATCTGCTCCTCCCGCTCCCGCATCTGCTCCTCCCGCTCCCGCATCTGCTGCTCCCGCTCCCGCATCTGCTGCTCCCGCTT	3841	VQSRTrancheINDEL99.00to99.50	0	none	0	0	68	1e-6
chr5-007301198-CCCGCATCTGCTCCTCCCGCTCCCGCATCTGCTCCTCCCGCTCCCGCATCTGCTGCTCCCGCTCCCGCATCTGCTGCTCCCGCTT-CTCTGCTCCTCCCGCTCCCGCATCTGCTCCTCCCGCTCCCGCATCTGCTGCTCCCGCTCCCGCATCTGCTGCTCCCGCTT	chr5	7301198	CCCGCATCTGCTCCTCCCGCTCCCGCATCTGCTCCTCCCGCTCCCGCATCTGCTGCTCCCGCTCCCGCATCTGCTGCTCCCGCTT	CTCTGCTCCTCCCGCTCCCGCATCTGCTCCTCCCGCTCCCGCATCTGCTGCTCCCGCTCCCGCATCTGCTGCTCCCGCTT	3841	VQSRTrancheINDEL99.00to99.50	0	none	0	0	68	1e-6
chr5-007301198-CCCGCATCTGCTCCTCCCGCTCCCGCATCTGCTCCTCCCGCTCCCGCATCTGCTGCTCCCGCTCCCGCATCTGCTGCTCCCGCTT-GCCGCATCTGCTCCTCCCGCTCCCGCATCTGCTCCTCCCGCTCCCGCATCTGCTGCTCCCGCTCCCGCATCTGCTGCTCCCGCTT	chr5	7301198	CCCGCATCTGCTCCTCCCGCTCCCGCATCTGCTCCTCCCGCTCCCGCATCTGCTGCTCCCGCTCCCGCATCTGCTGCTCCCGCTT	GCCGCATCTGCTCCTCCCGCTCCCGCATCTGCTCCTCCCGCTCCCGCATCTGCTGCTCCCGCTCCCGCATCTGCTGCTCCCGCTT	3841	VQSRTrancheINDEL99.00to99.50	0	none	9e-6	0	68	9e-6
chr5-007301198-CCCGCATCTGCTCCTCCCGCTCCCGCATCTGCTCCTCCCGCTCCCGCATCTGCTGCTCCCGCTCCCGCATCTGCTGCTCCCGCTT-TCCGCATCTGCTCCTCCCGCTCCCGCATCTGCTCCTCCCGCTCCCGCATCTGCTGCTCCCGCTCCCGCATCTGCTGCTCCCGCTT	chr5	7301198	CCCGCATCTGCTCCTCCCGCTCCCGCATCTGCTCCTCCCGCTCCCGCATCTGCTGCTCCCGCTCCCGCATCTGCTGCTCCCGCTT	TCCGCATCTGCTCCTCCCGCTCCCGCATCTGCTCCTCCCGCTCCCGCATCTGCTGCTCCCGCTCCCGCATCTGCTGCTCCCGCTT	3841	VQSRTrancheINDEL99.00to99.50	0	none	9.390000000000004e-4	2	68	9.390000000000004e-4
chr5-007301205-CT-*	chr5	7301205	CT	*	9580	VQSRTrancheINDEL99.00to99.50	0	none	0.00355	0	132	0.00355
chr5-007301205-CT-C	chr5	7301205	CT	C	9580	VQSRTrancheINDEL99.00to99.50	3.6122e-4	nfe	7.099999999999998e-5	0	132	3.6122e-4
chr5-007301205-CT-GT	chr5	7301205	CT	GT	9580	VQSRTrancheINDEL99.00to99.50	0	none	6.570000000000002e-4	1	132	6.570000000000002e-4
chr5-007301213-CCCGCTCCCGCAT-*	chr5	7301213	CCCGCTCCCGCAT	*	31180	VQSRTrancheINDEL99.50to99.90	0	none	0.00355	0	132	0.00355
chr5-007301213-CCCGCTCCCGCAT-ACCGCTCCCGCAT	chr5	7301213	CCCGCTCCCGCAT	ACCGCTCCCGCAT	31180	VQSRTrancheINDEL99.50to99.90	0	none	0	0	132	1e-6
chr5-007301213-CCCGCTCCCGCAT-C	chr5	7301213	CCCGCTCCCGCAT	C	31180	VQSRTrancheINDEL99.50to99.90	0.0044039	eas	0.00214	1	132	0.0044039
chr5-007301213-CCCGCTCCCGCAT-CCCGCTCCCGCATCTGCTCCTTCCGCTCCCGCAT	chr5	7301213	CCCGCTCCCGCAT	CCCGCTCCCGCATCTGCTCCTTCCGCTCCCGCAT	31180	VQSRTrancheINDEL99.50to99.90	0	none	7.099999999999998e-5	0	132	7.099999999999998e-5
chr5-007301215-C-*	chr5	7301215	C	*	3221	VQSRTrancheINDEL99.50to99.90	0	none	0.005953	1	104	0.005953
chr5-007301215-C-CGCTCCCGCATCTGCTCCTCCT	chr5	7301215	C	CGCTCCCGCATCTGCTCCTCCT	3221	VQSRTrancheINDEL99.50to99.90	1.4681e-4	nfe	9e-6	0	104	1.4681e-4
chr5-007301215-C-T	chr5	7301215	C	T	3221	VQSRTrancheINDEL99.50to99.90	1.0853e-4	amr	1.27e-4	0	104	1.27e-4
chr5-007301216-G-*	chr5	7301216	G	*	2510	VQSRTrancheINDEL99.50to99.90	0	none	0.005958	1	132	0.005958
chr5-007301216-G-A	chr5	7301216	G	A	2510	VQSRTrancheINDEL99.50to99.90	2.9579e-4	nfe	8.9e-5	0	132	2.9579e-4
chr5-007301216-G-GCTCCCGCATCTGCTCCTCCCA	chr5	7301216	G	GCTCCCGCATCTGCTCCTCCCA	2510	VQSRTrancheINDEL99.50to99.90	2.517e-5	nfe	9e-6	0	132	2.517e-5
chr5-007301219-CCCGCA-*	chr5	7301219	CCCGCA	*	36056	VQSRTrancheINDEL99.50to99.90	0	none	0.00595	1	84	0.00595
chr5-007301219-CCCGCA-C	chr5	7301219	CCCGCA	C	36056	VQSRTrancheINDEL99.50to99.90	2.1e-6	nfe	9e-6	0	84	9e-6
chr5-007301219-CCCGCA-CCCGCATCTGCTCCTCCCGCTTCCGCA	chr5	7301219	CCCGCA	CCCGCATCTGCTCCTCCCGCTTCCGCA	36056	VQSRTrancheINDEL99.50to99.90	0	none	0	0	84	1e-6
chr5-007301219-CCCGCA-TCCGCA	chr5	7301219	CCCGCA	TCCGCA	36056	VQSRTrancheINDEL99.50to99.90	0	none	0.002637	2	84	0.002637
chr5-007301220-C-*	chr5	7301220	C	*	207	VQSRTrancheSNP99.95to100.00	0	none	0.005931	1	132	0.005931
chr5-007301220-C-T	chr5	7301220	C	T	207	VQSRTrancheSNP99.95to100.00	1.43e-6	nfe	0	0	132	1.43e-6
chr5-007301221-C-*	chr5	7301221	C	*	11777	VQSRTrancheINDEL99.00to99.50	0	none	0.0057	1	132	0.0057
chr5-007301221-C-A	chr5	7301221	C	A	11777	VQSRTrancheINDEL99.00to99.50	0	none	0	0	132	1e-6
chr5-007301221-C-CGCATCTGCTCCTCCCGCTCCT	chr5	7301221	C	CGCATCTGCTCCTCCCGCTCCT	11777	VQSRTrancheINDEL99.00to99.50	6.3148e-4	eas	3.6999999999999985e-5	0	132	6.3148e-4
chr5-007301221-C-T	chr5	7301221	C	T	11777	VQSRTrancheINDEL99.00to99.50	0.0029783	afr	2.09e-4	0	132	0.0029783
chr5-007301222-G-*	chr5	7301222	G	*	6481	VQSRTrancheINDEL99.50to99.90	0	none	0.0057	1	132	0.0057
chr5-007301222-G-A	chr5	7301222	G	A	6481	VQSRTrancheINDEL99.50to99.90	0	none	2.2000000000000003e-5	0	132	2.2000000000000003e-5
chr5-007301222-G-C	chr5	7301222	G	C	6481	VQSRTrancheINDEL99.50to99.90	7.2085e-4	nfe	5.41e-4	1	132	7.2085e-4
chr5-007301222-G-GCATCTGCTCCTCCCGCTCCCA	chr5	7301222	G	GCATCTGCTCCTCCCGCTCCCA	6481	VQSRTrancheINDEL99.50to99.90	2.37e-5	nfe	9e-6	0	132	2.37e-5
chr5-007301222-G-GCATCTGCTCCTCCCGCTCCCC	chr5	7301222	G	GCATCTGCTCCTCCCGCTCCCC	6481	VQSRTrancheINDEL99.50to99.90	7.801e-5	nfe	2.2000000000000003e-5	0	132	7.801e-5
chr5-007301223-C-*	chr5	7301223	C	*	240	VQSRTrancheINDEL99.50to99.90	0	none	0.0057	1	134	0.0057
chr5-007301223-C-CATCTGCTCCTCCCGCTCCCGT	chr5	7301223	C	CATCTGCTCCTCCCGCTCCCGT	240	VQSRTrancheINDEL99.50to99.90	1.349e-5	nfe	0	0	134	1.349e-5
chr5-007301223-C-T	chr5	7301223	C	T	240	VQSRTrancheINDEL99.50to99.90	2.1299e-4	mid	0	0	134	2.1299e-4
chr5-007301225-TCTGCTCCTCCCGCTCC-*	chr5	7301225	TCTGCTCCTCCCGCTCC	*	203.97	VQSRTrancheINDEL99.50to99.90	0	none	0.005648	1	134	0.005648
chr5-007301225-TCTGCTCCTCCCGCTCC-T	chr5	7301225	TCTGCTCCTCCCGCTCC	T	203.97	VQSRTrancheINDEL99.50to99.90	3.55e-6	nfe	9e-6	0	134	9e-6
chr5-007301230-TCC-*	chr5	7301230	TCC	*	37014.97	VQSRTrancheINDEL99.50to99.90	0	none	0.003296	0	134	0.003296
chr5-007301230-TCC-T	chr5	7301230	TCC	T	37014.97	VQSRTrancheINDEL99.50to99.90	0.0071028	eas	0.00254	1	134	0.0071028
chr5-007301231-CCTCCCGCTCCCGCATCTGCTG-*	chr5	7301231	CCTCCCGCTCCCGCATCTGCTG	*	9121	VQSRTrancheINDEL99.50to99.90	0	none	0.006087	1	134	0.006087
chr5-007301231-CCTCCCGCTCCCGCATCTGCTG-C	chr5	7301231	CCTCCCGCTCCCGCATCTGCTG	C	9121	VQSRTrancheINDEL99.50to99.90	1.54e-6	nfe	2.2000000000000003e-5	0	134	2.2000000000000003e-5
chr5-007301231-CCTCCCGCTCCCGCATCTGCTG-CCTCCCGCTCCCGCATCTGCTGCTCCCGCTCCCGCATCTGCTG	chr5	7301231	CCTCCCGCTCCCGCATCTGCTG	CCTCCCGCTCCCGCATCTGCTGCTCCCGCTCCCGCATCTGCTG	9121	VQSRTrancheINDEL99.50to99.90	0	none	3.6999999999999985e-5	0	134	3.6999999999999985e-5
chr5-007301231-CCTCCCGCTCCCGCATCTGCTG-GCTCCCGCTCCCGCATCTGCTG	chr5	7301231	CCTCCCGCTCCCGCATCTGCTG	GCTCCCGCTCCCGCATCTGCTG	9121	VQSRTrancheINDEL99.50to99.90	0	none	1.6699999999999994e-4	0	134	1.6699999999999994e-4
chr5-007301233-TCCCGCTCCCGCATCTGCTGCTCCCGCTC-*	chr5	7301233	TCCCGCTCCCGCATCTGCTGCTCCCGCTC	*	36239	VQSRTrancheINDEL99.50to99.90	0	none	0.003322	0	134	0.003322
chr5-007301233-TCCCGCTCCCGCATCTGCTGCTCCCGCTC-CCCCGCTCCCGCATCTGCTGCTCCCGCTC	chr5	7301233	TCCCGCTCCCGCATCTGCTGCTCCCGCTC	CCCCGCTCCCGCATCTGCTGCTCCCGCTC	36239	VQSRTrancheINDEL99.50to99.90	0	none	0	0	134	1e-6
chr5-007301233-TCCCGCTCCCGCATCTGCTGCTCCCGCTC-T	chr5	7301233	TCCCGCTCCCGCATCTGCTGCTCCCGCTC	T	36239	VQSRTrancheINDEL99.50to99.90	9.082e-5	nfe	2.2000000000000003e-5	0	134	9.082e-5
chr5-007301233-TCCCGCTCCCGCATCTGCTGCTCCCGCTC-TTCCCGCATCTGCTGCTCCCGCTC	chr5	7301233	TCCCGCTCCCGCATCTGCTGCTCCCGCTC	TTCCCGCATCTGCTGCTCCCGCTC	36239	VQSRTrancheINDEL99.50to99.90	0	none	0.002465	1	134	0.002465
chr5-007301234-CCCGCTCCCGCAT-*	chr5	7301234	CCCGCTCCCGCAT	*	1737.97	VQSRTrancheINDEL99.50to99.90	0	none	0.006138	1	134	0.006138
chr5-007301234-CCCGCTCCCGCAT-C	chr5	7301234	CCCGCTCCCGCAT	C	1737.97	VQSRTrancheINDEL99.50to99.90	3.149e-5	nfe	3.6999999999999985e-5	0	134	3.6999999999999985e-5
chr5-007301236-C-*	chr5	7301236	C	*	740	VQSRTrancheSNP99.90to99.95	0	none	0.006236	1	100	0.006236
chr5-007301236-C-A	chr5	7301236	C	A	740	VQSRTrancheSNP99.90to99.95	7.95e-6	nfe	0	0	100	7.95e-6
chr5-007301236-C-T	chr5	7301236	C	T	740	VQSRTrancheSNP99.90to99.95	1.2322e-4	afr	9e-6	1	100	1.2322e-4
chr5-007301237-G-*	chr5	7301237	G	*	421	VQSRTrancheINDEL99.50to99.90	0	none	0.006216	1	134	0.006216
chr5-007301237-G-A	chr5	7301237	G	A	421	VQSRTrancheINDEL99.50to99.90	2.898e-5	nfe	2.2000000000000003e-5	0	134	2.898e-5
chr5-007301237-G-GCTCCCGCATCTGCTCCTCCCT	chr5	7301237	G	GCTCCCGCATCTGCTCCTCCCT	421	VQSRTrancheINDEL99.50to99.90	0	none	0	0	134	1e-6
chr5-007301239-TCCCGCATCTGCTGCTCCCGCTCC-*	chr5	7301239	TCCCGCATCTGCTGCTCCCGCTCC	*	36591.97	VQSRTrancheINDEL99.50to99.90	0	none	0.003474	0	134	0.003474
chr5-007301239-TCCCGCATCTGCTGCTCCCGCTCC-T	chr5	7301239	TCCCGCATCTGCTGCTCCCGCTCC	T	36591.97	VQSRTrancheINDEL99.50to99.90	9.0842e-4	afr	6.100000000000004e-4	0	134	9.0842e-4
chr5-007301239-TCCCGCATCTGCTGCTCCCGCTCC-TCGCATCTGCTGCTCCCGCTCC	chr5	7301239	TCCCGCATCTGCTGCTCCCGCTCC	TCGCATCTGCTGCTCCCGCTCC	36591.97	VQSRTrancheINDEL99.50to99.90	0	none	0.00179299999999999	1	134	0.00179299999999999
chr5-007301239-TCCCGCATCTGCTGCTCCCGCTCC-TTCTGCTGCTCCCGCTCC	chr5	7301239	TCCCGCATCTGCTGCTCCCGCTCC	TTCTGCTGCTCCCGCTCC	36591.97	VQSRTrancheINDEL99.50to99.90	0	none	0	0	134	1e-6
chr5-007301240-C-*	chr5	7301240	C	*	111034	VQSRTrancheINDEL99.50to99.90	0	none	0.006365	1	104	0.006365
chr5-007301240-C-CCCCCATCTGCTCCTCCCGCTCCCGCATCTGCTCCTCCCGCTTCCGCATCTGCTCCTCCCGCTT	chr5	7301240	C	CCCCCATCTGCTCCTCCCGCTCCCGCATCTGCTCCTCCCGCTTCCGCATCTGCTCCTCCCGCTT	111034	VQSRTrancheINDEL99.50to99.90	0	none	0	0	104	1e-6
chr5-007301240-C-CCCGCATCTGCTCCTCCCGCTCCCGAATCTGCTGCTCCCGCTT	chr5	7301240	C	CCCGCATCTGCTCCTCCCGCTCCCGAATCTGCTGCTCCCGCTT	111034	VQSRTrancheINDEL99.50to99.90	1.8224e-4	nfe	0	0	104	1.8224e-4
chr5-007301240-C-CCCGCATCTGCTCCTCCCGCTCCCGCATCTGCTGCTCCCGCTT	chr5	7301240	C	CCCGCATCTGCTCCTCCCGCTCCCGCATCTGCTGCTCCCGCTT	111034	VQSRTrancheINDEL99.50to99.90	0.001161	mid	8.210000000000003e-4	0	104	0.001161
chr5-007301240-C-G	chr5	7301240	C	G	111034	VQSRTrancheINDEL99.50to99.90	0	none	0	0	104	1e-6
chr5-007301240-C-T	chr5	7301240	C	T	111034	VQSRTrancheINDEL99.50to99.90	0.01508	afr	0.005207	3	104	0.01508
chr5-007301241-C-*	chr5	7301241	C	*	43641	VQSRTrancheINDEL99.50to99.90	0	none	0.006342	1	120	0.006342
chr5-007301241-C-CCGCATCTGCTCCTCCCGCTCCCGCATCTGCTCCTCCCGCTCT	chr5	7301241	C	CCGCATCTGCTCCTCCCGCTCCCGCATCTGCTCCTCCCGCTCT	43641	VQSRTrancheINDEL99.50to99.90	3.705e-5	nfe	0	0	120	3.705e-5
chr5-007301241-C-CCGCATCTGCTCCTCCCGCTCT	chr5	7301241	C	CCGCATCTGCTCCTCCCGCTCT	43641	VQSRTrancheINDEL99.50to99.90	6.0734e-4	afr	5.41e-4	0	120	6.0734e-4
chr5-007301241-C-T	chr5	7301241	C	T	43641	VQSRTrancheINDEL99.50to99.90	0.0055426	afr	0.004876	0	120	0.0055426
chr5-007301243-G-*	chr5	7301243	G	*	26160	VQSRTrancheSNP99.70to99.80	0	none	0.00164399999999999	0	130	0.00164399999999999
chr5-007301243-G-C	chr5	7301243	G	C	26160	VQSRTrancheSNP99.70to99.80	0.0030737	nfe	0.00204	0	130	0.0030737
chr5-007301252-G-*	chr5	7301252	G	*	8382894	VQSRTrancheINDEL97.00to99.00	0	none	0.00164399999999999	0	126	0.00164399999999999
chr5-007301252-G-C	chr5	7301252	G	C	8382894	VQSRTrancheINDEL97.00to99.00	0.93576	eas	0.39779899999999935	79	126	0.93576
chr5-007301252-G-GCTACCCCATCTGCTC	chr5	7301252	G	GCTACCCCATCTGCTC	8382894	VQSRTrancheINDEL97.00to99.00	0	none	0	0	126	1e-6
chr5-007301252-G-GCTCCCCCATCTGCTC	chr5	7301252	G	GCTCCCCCATCTGCTC	8382894	VQSRTrancheINDEL97.00to99.00	0.0016097	afr	6.570000000000002e-4	0	126	0.0016097
chr5-007301252-G-GCTCCCGCATCTGCTC	chr5	7301252	G	GCTCCCGCATCTGCTC	8382894	VQSRTrancheINDEL97.00to99.00	0.0010497	eas	2.9400000000000004e-4	0	126	0.0010497
chr5-007301252-G-GCTTCCGCATCTGCTC	chr5	7301252	G	GCTTCCGCATCTGCTC	8382894	VQSRTrancheINDEL97.00to99.00	0.0017264	afr	2.09e-4	0	126	0.0017264
chr5-007301252-G-GCTTCCGCATGTGCTC	chr5	7301252	G	GCTTCCGCATGTGCTC	8382894	VQSRTrancheINDEL97.00to99.00	0	none	3.6999999999999985e-5	0	126	3.6999999999999985e-5
chr5-007301252-G-T	chr5	7301252	G	T	8382894	VQSRTrancheINDEL97.00to99.00	0	none	9e-6	0	126	9e-6
chr5-007301256-C-*	chr5	7301256	C	*	74482.97	VQSRTrancheINDEL99.50to99.90	0	none	9.420000000000005e-4	0	134	9.420000000000005e-4
chr5-007301256-C-CT	chr5	7301256	C	CT	74482.97	VQSRTrancheINDEL99.50to99.90	0.0015791	nfe	5.650000000000005e-4	0	134	0.0015791
chr5-007301256-C-CTG	chr5	7301256	C	CTG	74482.97	VQSRTrancheINDEL99.50to99.90	0.0043935	mid	0.002019	1	134	0.0043935
chr5-007301257-C-*	chr5	7301257	C	*	136114	VQSRTrancheINDEL99.50to99.90	0	none	9.420000000000005e-4	0	128	9.420000000000005e-4
chr5-007301257-C-CCT	chr5	7301257	C	CCT	136114	VQSRTrancheINDEL99.50to99.90	1.02e-5	nfe	9e-6	0	128	1.02e-5
chr5-007301257-C-CCTGCTTCCGCATCTGCT	chr5	7301257	C	CCTGCTTCCGCATCTGCT	136114	VQSRTrancheINDEL99.50to99.90	8.57e-5	eas	0	0	128	8.57e-5
chr5-007301257-C-CCTGCTTTCGCATCTGCT	chr5	7301257	C	CCTGCTTTCGCATCTGCT	136114	VQSRTrancheINDEL99.50to99.90	0.0017493	nfe	4.960000000000002e-4	0	128	0.0017493
chr5-007301257-C-CGCATCT	chr5	7301257	C	CGCATCT	136114	VQSRTrancheINDEL99.50to99.90	1.552e-5	eas	0	0	128	1.552e-5
chr5-007301257-C-CTTCCGCATGT	chr5	7301257	C	CTTCCGCATGT	136114	VQSRTrancheINDEL99.50to99.90	0.0048215	mid	0.002018	1	128	0.0048215
chr5-007301257-C-T	chr5	7301257	C	T	136114	VQSRTrancheINDEL99.50to99.90	0.013685	eas	0.003048	1	128	0.013685
chr5-007301259-C-*	chr5	7301259	C	*	125591.97	VQSRTrancheINDEL99.00to99.50	0	none	9.180000000000004e-4	0	134	9.180000000000004e-4
chr5-007301259-C-CT	chr5	7301259	C	CT	125591.97	VQSRTrancheINDEL99.00to99.50	0.038656	afr	0.005811	3	134	0.038656
chr5-007301261-CCCGCATCTGCTGCTCCCGCTT-*	chr5	7301261	CCCGCATCTGCTGCTCCCGCTT	*	3821182	VQSRTrancheINDEL99.00to99.50	0	none	9.88999999999999e-4	0	128	9.88999999999999e-4
chr5-007301261-CCCGCATCTGCTGCTCCCGCTT-C	chr5	7301261	CCCGCATCTGCTGCTCCCGCTT	C	3821182	VQSRTrancheINDEL99.00to99.50	0.01182	mid	0.01337499999999999	0	128	0.01337499999999999
chr5-007301261-CCCGCATCTGCTGCTCCCGCTT-CCCCCATCTGCTCCTCCCGCTCCCGCATCTGCTCCTCCCGCTTCCGCATCTGCTCCTCCCGCTTCCGCATCTGCTCCTCCCGCTTCCGCATGTGCTCCTCCCGCTTCCGCATCTGCTGCTCCCGCTT	chr5	7301261	CCCGCATCTGCTGCTCCCGCTT	CCCCCATCTGCTCCTCCCGCTCCCGCATCTGCTCCTCCCGCTTCCGCATCTGCTCCTCCCGCTTCCGCATCTGCTCCTCCCGCTTCCGCATGTGCTCCTCCCGCTTCCGCATCTGCTGCTCCCGCTT	3821182	VQSRTrancheINDEL99.00to99.50	0	none	9e-6	0	128	9e-6
chr5-007301261-CCCGCATCTGCTGCTCCCGCTT-CCCCCATCTGCTCCTCCCGCTCCCGCATCTGCTCCTCCCGCTTCCGCATCTGCTCCTCCCGCTTCCGCATCTGCTCCTCCCGCTTCCGCATGTGCTCCTCCTGCTTCCGCATCTGCTGCTCCCGCTT	chr5	7301261	CCCGCATCTGCTGCTCCCGCTT	CCCCCATCTGCTCCTCCCGCTCCCGCATCTGCTCCTCCCGCTTCCGCATCTGCTCCTCCCGCTTCCGCATCTGCTCCTCCCGCTTCCGCATGTGCTCCTCCTGCTTCCGCATCTGCTGCTCCCGCTT	3821182	VQSRTrancheINDEL99.00to99.50	0	none	2.7300000000000035e-4	0	128	2.7300000000000035e-4
chr5-007301261-CCCGCATCTGCTGCTCCCGCTT-CCCCCATCTGCTCCTCCCGCTCCCGCATCTGCTCCTCCCGCTTCCGCATCTGCTCCTCCCGCTTCCGCATCTGCTCCTCCTGCTTCCGCATGTGCTCCTCCTGCTTCCGCATCTGCTGCTCCCGCTT	chr5	7301261	CCCGCATCTGCTGCTCCCGCTT	CCCCCATCTGCTCCTCCCGCTCCCGCATCTGCTCCTCCCGCTTCCGCATCTGCTCCTCCCGCTTCCGCATCTGCTCCTCCTGCTTCCGCATGTGCTCCTCCTGCTTCCGCATCTGCTGCTCCCGCTT	3821182	VQSRTrancheINDEL99.00to99.50	0	none	9e-6	0	128	9e-6
chr5-007301261-CCCGCATCTGCTGCTCCCGCTT-CCCCCATCTGCTCCTCCCGCTTCCGCATCTGCTGCTCCCGCTT	chr5	7301261	CCCGCATCTGCTGCTCCCGCTT	CCCCCATCTGCTCCTCCCGCTTCCGCATCTGCTGCTCCCGCTT	3821182	VQSRTrancheINDEL99.00to99.50	0	none	0	0	128	1e-6
chr5-007301261-CCCGCATCTGCTGCTCCCGCTT-CCCGCATCTGCTCCTCCCGCTTCCGCATCTGCTCCTCCCGCTTCCGCATCTGCTCCTCCCGCTTCCGCATGTGCTCCTCCTGCTTCCGCATCTGCTGCTCCCGCTT	chr5	7301261	CCCGCATCTGCTGCTCCCGCTT	CCCGCATCTGCTCCTCCCGCTTCCGCATCTGCTCCTCCCGCTTCCGCATCTGCTCCTCCCGCTTCCGCATGTGCTCCTCCTGCTTCCGCATCTGCTGCTCCCGCTT	3821182	VQSRTrancheINDEL99.00to99.50	0	none	3.6999999999999985e-5	0	128	3.6999999999999985e-5
chr5-007301261-CCCGCATCTGCTGCTCCCGCTT-CCCGCATCTGCTCCTCCCGCTTCCGCATCTGCTCCTCCCGCTTCCGCATCTGCTCCTCCTGCTTCCGCATGTGCTCCTCCTGCTTCCGCATCTGCTGCTCCCGCTT	chr5	7301261	CCCGCATCTGCTGCTCCCGCTT	CCCGCATCTGCTCCTCCCGCTTCCGCATCTGCTCCTCCCGCTTCCGCATCTGCTCCTCCTGCTTCCGCATGTGCTCCTCCTGCTTCCGCATCTGCTGCTCCCGCTT	3821182	VQSRTrancheINDEL99.00to99.50	0	none	0	0	128	1e-6
chr5-007301261-CCCGCATCTGCTGCTCCCGCTT-CCCGCATCTGCTCCTCCCGCTTCCGCATCTGCTGCTCCCGCTT	chr5	7301261	CCCGCATCTGCTGCTCCCGCTT	CCCGCATCTGCTCCTCCCGCTTCCGCATCTGCTGCTCCCGCTT	3821182	VQSRTrancheINDEL99.00to99.50	0	none	3.6999999999999985e-5	0	128	3.6999999999999985e-5
chr5-007301261-CCCGCATCTGCTGCTCCCGCTT-CCCGCATCTGCTGCTCCCGCTTCCGCATCTGCTGCTCCCGCTT	chr5	7301261	CCCGCATCTGCTGCTCCCGCTT	CCCGCATCTGCTGCTCCCGCTTCCGCATCTGCTGCTCCCGCTT	3821182	VQSRTrancheINDEL99.00to99.50	0	none	0.00118199999999999	1	128	0.00118199999999999
chr5-007301261-CCCGCATCTGCTGCTCCCGCTT-CCGCATCTGCTGCTCCCGCTTCCGCATCTGCTGCTCCCGCTT	chr5	7301261	CCCGCATCTGCTGCTCCCGCTT	CCGCATCTGCTGCTCCCGCTTCCGCATCTGCTGCTCCCGCTT	3821182	VQSRTrancheINDEL99.00to99.50	0	none	6.810000000000002e-4	0	128	6.810000000000002e-4
chr5-007301261-CCCGCATCTGCTGCTCCCGCTT-CCGCATGTGCTCCTCCTGCTTCCGCATCTGCTGCTCCCGCTT	chr5	7301261	CCCGCATCTGCTGCTCCCGCTT	CCGCATGTGCTCCTCCTGCTTCCGCATCTGCTGCTCCCGCTT	3821182	VQSRTrancheINDEL99.00to99.50	0	none	1.47e-4	0	128	1.47e-4
chr5-007301261-CCCGCATCTGCTGCTCCCGCTT-GCCGCATCTGCTGCTCCCGCTT	chr5	7301261	CCCGCATCTGCTGCTCCCGCTT	GCCGCATCTGCTGCTCCCGCTT	3821182	VQSRTrancheINDEL99.00to99.50	0	none	6.580000000000003e-4	0	128	6.580000000000003e-4
chr5-007301261-CCCGCATCTGCTGCTCCCGCTT-TCCGCATCTGCTGCTCCCGCTT	chr5	7301261	CCCGCATCTGCTGCTCCCGCTT	TCCGCATCTGCTGCTCCCGCTT	3821182	VQSRTrancheINDEL99.00to99.50	0	none	0.288914	44	128	0.288914
chr5-007301262-CCGCATCTGCTGCTCCCGCTTT-*	chr5	7301262	CCGCATCTGCTGCTCCCGCTTT	*	9190628	PASS	0	none	0.01293299999999999	0	122	0.01293299999999999
chr5-007301262-CCGCATCTGCTGCTCCCGCTTT-ACGCATCTGCTGCTCCCGCTTT	chr5	7301262	CCGCATCTGCTGCTCCCGCTTT	ACGCATCTGCTGCTCCCGCTTT	9190628	PASS	0	none	2.2000000000000003e-5	0	122	2.2000000000000003e-5
chr5-007301262-CCGCATCTGCTGCTCCCGCTTT-C	chr5	7301262	CCGCATCTGCTGCTCCCGCTTT	C	9190628	PASS	5.7977e-4	afr	0	0	122	5.7977e-4
chr5-007301262-CCGCATCTGCTGCTCCCGCTTT-CCACATCTGCTCCTCCCGCTCTCGCATCTGCTGCTCCCGCTTT	chr5	7301262	CCGCATCTGCTGCTCCCGCTTT	CCACATCTGCTCCTCCCGCTCTCGCATCTGCTGCTCCCGCTTT	9190628	PASS	0	none	2.2000000000000003e-5	0	122	2.2000000000000003e-5
chr5-007301262-CCGCATCTGCTGCTCCCGCTTT-CCCCATCTGCTCATCCCGCTCCCGCATCTGCTCCTCCCGCTTCCGCATCTGCTCCTCCCGCTTCCGCATCTGCTCCTCCTGCTTCCGCATGTGCTCCTCCTGCTTTCGCATCTGCTGCTCCCGCTTT	chr5	7301262	CCGCATCTGCTGCTCCCGCTTT	CCCCATCTGCTCATCCCGCTCCCGCATCTGCTCCTCCCGCTTCCGCATCTGCTCCTCCCGCTTCCGCATCTGCTCCTCCTGCTTCCGCATGTGCTCCTCCTGCTTTCGCATCTGCTGCTCCCGCTTT	9190628	PASS	0	none	0	0	122	1e-6
chr5-007301262-CCGCATCTGCTGCTCCCGCTTT-CCCCATCTGCTCCTCCCGCTCCCGCATCTGCTCCTCCAGCTTCCGCATCTGCTCCTCCAGCTTCCGCATCTGCTCCTCCTGCTTCCGCATGTGCTCCTCCTGCTTTCGCATCTGCTGCTCCCGCTTT	chr5	7301262	CCGCATCTGCTGCTCCCGCTTT	CCCCATCTGCTCCTCCCGCTCCCGCATCTGCTCCTCCAGCTTCCGCATCTGCTCCTCCAGCTTCCGCATCTGCTCCTCCTGCTTCCGCATGTGCTCCTCCTGCTTTCGCATCTGCTGCTCCCGCTTT	9190628	PASS	0	none	0	0	122	1e-6
chr5-007301262-CCGCATCTGCTGCTCCCGCTTT-CCCCATCTGCTCCTCCCGCTCCCGCATCTGCTCCTCCAGCTTCCGCATCTGCTCCTCCCGCTTCCGCATCTGCTCCTCCTGCTTCCGCATGTGCTCCTCCTGCTTTCGCATCTGCTGCTCCCGCTTT	chr5	7301262	CCGCATCTGCTGCTCCCGCTTT	CCCCATCTGCTCCTCCCGCTCCCGCATCTGCTCCTCCAGCTTCCGCATCTGCTCCTCCCGCTTCCGCATCTGCTCCTCCTGCTTCCGCATGTGCTCCTCCTGCTTTCGCATCTGCTGCTCCCGCTTT	9190628	PASS	0	none	0	0	122	1e-6
chr5-007301262-CCGCATCTGCTGCTCCCGCTTT-CCCCATCTGCTCCTCCCGCTCCCGCATCTGCTCCTCCCGCTTCCGCATCTGCTCCTCCCACTTCCGCATCTGCTCCTCCTGCTTCCGCATGTGCTCCTCCTGCTTTCGCATCTGCTGCTCCCGCTTT	chr5	7301262	CCGCATCTGCTGCTCCCGCTTT	CCCCATCTGCTCCTCCCGCTCCCGCATCTGCTCCTCCCGCTTCCGCATCTGCTCCTCCCACTTCCGCATCTGCTCCTCCTGCTTCCGCATGTGCTCCTCCTGCTTTCGCATCTGCTGCTCCCGCTTT	9190628	PASS	0	none	2.2000000000000003e-5	0	122	2.2000000000000003e-5
chr5-007301262-CCGCATCTGCTGCTCCCGCTTT-CCCCATCTGCTCCTCCCGCTCCCGCATCTGCTCCTCCCGCTTCCGCATCTGCTCCTCCCGCTTCCGCATCTGCTCCTCCCGCTTCCGCATCTGCTCCTCCTGCTTCCGCATGTGCTCCTCCTGCTTTCGCATCTGCTGCTCCCGCTTT	chr5	7301262	CCGCATCTGCTGCTCCCGCTTT	CCCCATCTGCTCCTCCCGCTCCCGCATCTGCTCCTCCCGCTTCCGCATCTGCTCCTCCCGCTTCCGCATCTGCTCCTCCCGCTTCCGCATCTGCTCCTCCTGCTTCCGCATGTGCTCCTCCTGCTTTCGCATCTGCTGCTCCCGCTTT	9190628	PASS	0	none	9e-6	0	122	9e-6
chr5-007301262-CCGCATCTGCTGCTCCCGCTTT-CCCCATCTGCTCCTCCCGCTCCCGCATCTGCTCCTCCCGCTTCCGCATCTGCTCCTCCCGCTTCCGCATCTGCTCCTCCCGCTTCCGCATCTGCTCCTCCTGCTTTCGCATCTGCTGCTCCCGCTTT	chr5	7301262	CCGCATCTGCTGCTCCCGCTTT	CCCCATCTGCTCCTCCCGCTCCCGCATCTGCTCCTCCCGCTTCCGCATCTGCTCCTCCCGCTTCCGCATCTGCTCCTCCCGCTTCCGCATCTGCTCCTCCTGCTTTCGCATCTGCTGCTCCCGCTTT	9190628	PASS	0	none	9e-6	0	122	9e-6
chr5-007301262-CCGCATCTGCTGCTCCCGCTTT-CCCCATCTGCTCCTCCCGCTCCCGCATCTGCTCCTCCCGCTTCCGCATCTGCTCCTCCCGCTTCCGCATCTGCTCCTCCCGCTTCCGCATGTGCTCCTCCTGCTTTCGCATCTGCTGCTCCCGCTTT	chr5	7301262	CCGCATCTGCTGCTCCCGCTTT	CCCCATCTGCTCCTCCCGCTCCCGCATCTGCTCCTCCCGCTTCCGCATCTGCTCCTCCCGCTTCCGCATCTGCTCCTCCCGCTTCCGCATGTGCTCCTCCTGCTTTCGCATCTGCTGCTCCCGCTTT	9190628	PASS	0	none	4.06e-4	0	122	4.06e-4
chr5-007301262-CCGCATCTGCTGCTCCCGCTTT-CCCCATCTGCTCCTCCCGCTCCCGCATCTGCTCCTCCCGCTTCCGCATCTGCTCCTCCCGCTTCCGCATCTGCTCCTCCTGCTTCCGCATGTGCTCCTCCTGCTTTCGCATCTGCTGCTCCCGCTTT	chr5	7301262	CCGCATCTGCTGCTCCCGCTTT	CCCCATCTGCTCCTCCCGCTCCCGCATCTGCTCCTCCCGCTTCCGCATCTGCTCCTCCCGCTTCCGCATCTGCTCCTCCTGCTTCCGCATGTGCTCCTCCTGCTTTCGCATCTGCTGCTCCCGCTTT	9190628	PASS	0	none	0.00883999999999999	6	122	0.00883999999999999
chr5-007301262-CCGCATCTGCTGCTCCCGCTTT-CCCCATCTGCTCCTCCCGCTCCCGCATCTGCTCCTCCCGCTTCCGCATCTGCTCCTCCCGCTTCCGCATCTGCTCCTCCTGCTTCCGCATGTGCTCCTCCTGCTTTCGCATCTGCTGCTCCTGCTTTCGCATCTGCTGCTCCCGCTTT	chr5	7301262	CCGCATCTGCTGCTCCCGCTTT	CCCCATCTGCTCCTCCCGCTCCCGCATCTGCTCCTCCCGCTTCCGCATCTGCTCCTCCCGCTTCCGCATCTGCTCCTCCTGCTTCCGCATGTGCTCCTCCTGCTTTCGCATCTGCTGCTCCTGCTTTCGCATCTGCTGCTCCCGCTTT	9190628	PASS	0	none	5.2999999999999994e-5	0	122	5.2999999999999994e-5
chr5-007301262-CCGCATCTGCTGCTCCCGCTTT-CCCCATCTGCTCCTCCCGCTCCCGCATCTGCTCCTCCCGCTTCCGCATCTGCTCCTCCTGCTTCCGCATGTGCTCCTCCTGCTTTCGCATCTGCTGCTCCCGCTTT	chr5	7301262	CCGCATCTGCTGCTCCCGCTTT	CCCCATCTGCTCCTCCCGCTCCCGCATCTGCTCCTCCCGCTTCCGCATCTGCTCCTCCTGCTTCCGCATGTGCTCCTCCTGCTTTCGCATCTGCTGCTCCCGCTTT	9190628	PASS	0	none	9e-6	0	122	9e-6
chr5-007301262-CCGCATCTGCTGCTCCCGCTTT-CCCCATCTGCTCCTCCCGCTCCCGCATCTGCTCCTCCCGCTTCCGCATCTGCTTCTCCCGCTTCCGCATCTGCTCCTCCTGCTTCCGCATGTGCTCCTCCTGCTTTCGCATCTGCTGCTCCCGCTTT	chr5	7301262	CCGCATCTGCTGCTCCCGCTTT	CCCCATCTGCTCCTCCCGCTCCCGCATCTGCTCCTCCCGCTTCCGCATCTGCTTCTCCCGCTTCCGCATCTGCTCCTCCTGCTTCCGCATGTGCTCCTCCTGCTTTCGCATCTGCTGCTCCCGCTTT	9190628	PASS	0	none	2.2000000000000003e-5	0	122	2.2000000000000003e-5
chr5-007301262-CCGCATCTGCTGCTCCCGCTTT-CCGCATCTGCTCCTCCCGCTCCCGCATCTGCTCCTCCCGCTCTCGCATCTGCTGCTCCCGCTTT	chr5	7301262	CCGCATCTGCTGCTCCCGCTTT	CCGCATCTGCTCCTCCCGCTCCCGCATCTGCTCCTCCCGCTCTCGCATCTGCTGCTCCCGCTTT	9190628	PASS	0	none	5.2999999999999994e-5	0	122	5.2999999999999994e-5
chr5-007301262-CCGCATCTGCTGCTCCCGCTTT-CCGCATCTGCTCCTCCCGCTCTCGCATCTGCTGCTCCCGCTTT	chr5	7301262	CCGCATCTGCTGCTCCCGCTTT	CCGCATCTGCTCCTCCCGCTCTCGCATCTGCTGCTCCCGCTTT	9190628	PASS	0	none	0.07673700000000001	31	122	0.07673700000000001
chr5-007301262-CCGCATCTGCTGCTCCCGCTTT-CCGCATCTGCTCCTCCCGCTTCCGCATCTGCTCCTCCCGCTTCCGCATCTGCTCCTCCCGCTTCCGCATCTGCTCCTCCTGCTTTCGCATCTGCTGCTCCCGCTTT	chr5	7301262	CCGCATCTGCTGCTCCCGCTTT	CCGCATCTGCTCCTCCCGCTTCCGCATCTGCTCCTCCCGCTTCCGCATCTGCTCCTCCCGCTTCCGCATCTGCTCCTCCTGCTTTCGCATCTGCTGCTCCCGCTTT	9190628	PASS	0	none	2.2000000000000003e-5	0	122	2.2000000000000003e-5
chr5-007301262-CCGCATCTGCTGCTCCCGCTTT-CCGCATCTGCTCCTCCCGCTTCCGCATCTGCTCCTCCCGCTTCCGCATCTGCTCCTCCCGCTTCCGCATGTGCTCCTCCTGCTTTCGCATCTGCTGCTCCCGCTTT	chr5	7301262	CCGCATCTGCTGCTCCCGCTTT	CCGCATCTGCTCCTCCCGCTTCCGCATCTGCTCCTCCCGCTTCCGCATCTGCTCCTCCCGCTTCCGCATGTGCTCCTCCTGCTTTCGCATCTGCTGCTCCCGCTTT	9190628	PASS	0	none	3.6999999999999985e-5	0	122	3.6999999999999985e-5
chr5-007301262-CCGCATCTGCTGCTCCCGCTTT-CCGCATCTGCTCCTCCCGCTTCCGCATCTGCTCCTCCCGCTTCCGCATCTGCTCCTCCTGCTTCCGCATGTGCTCCTCCTGCTTTCGCATCTGCTGCTCCCGCTTT	chr5	7301262	CCGCATCTGCTGCTCCCGCTTT	CCGCATCTGCTCCTCCCGCTTCCGCATCTGCTCCTCCCGCTTCCGCATCTGCTCCTCCTGCTTCCGCATGTGCTCCTCCTGCTTTCGCATCTGCTGCTCCCGCTTT	9190628	PASS	0	none	0.00162599999999999	0	122	0.00162599999999999
chr5-007301262-CCGCATCTGCTGCTCCCGCTTT-CCGCATCTGCTCCTCCCGCTTCCGCATCTGCTCCTCCCGCTTCCGCATCTGCTCCTCCTGCTTCCGCATGTGCTCCTCCTGCTTTCGCATCTGCTGCTCCTGCTTTCGCATCTGCTGCTCCCGCTTT	chr5	7301262	CCGCATCTGCTGCTCCCGCTTT	CCGCATCTGCTCCTCCCGCTTCCGCATCTGCTCCTCCCGCTTCCGCATCTGCTCCTCCTGCTTCCGCATGTGCTCCTCCTGCTTTCGCATCTGCTGCTCCTGCTTTCGCATCTGCTGCTCCCGCTTT	9190628	PASS	0	none	1.0799999999999998e-4	0	122	1.0799999999999998e-4
chr5-007301262-CCGCATCTGCTGCTCCCGCTTT-CCGCATCTGCTCCTCCCGCTTCCGCATCTGCTCCTCCTGCTTCCGCATGTGCTCCTCCTGCTTTCGCATCTGCTGCTCCCGCTTT	chr5	7301262	CCGCATCTGCTGCTCCCGCTTT	CCGCATCTGCTCCTCCCGCTTCCGCATCTGCTCCTCCTGCTTCCGCATGTGCTCCTCCTGCTTTCGCATCTGCTGCTCCCGCTTT	9190628	PASS	0	none	7.099999999999998e-5	0	122	7.099999999999998e-5
chr5-007301262-CCGCATCTGCTGCTCCCGCTTT-CCGCATCTGCTCCTCCCGCTTTCGCATCTGCTGCTCCCGCTTT	chr5	7301262	CCGCATCTGCTGCTCCCGCTTT	CCGCATCTGCTCCTCCCGCTTTCGCATCTGCTGCTCCCGCTTT	9190628	PASS	0	none	9e-6	0	122	9e-6
chr5-007301262-CCGCATCTGCTGCTCCCGCTTT-CGCATCTGCTCCTCCCGCTTCCGCATCTGCTCCTCCCGCTTCCGCATGTGCTCCTCCTGCTTTCGCATCTGCTGCTCCCGCTTT	chr5	7301262	CCGCATCTGCTGCTCCCGCTTT	CGCATCTGCTCCTCCCGCTTCCGCATCTGCTCCTCCCGCTTCCGCATGTGCTCCTCCTGCTTTCGCATCTGCTGCTCCCGCTTT	9190628	PASS	0	none	0	0	122	1e-6
chr5-007301262-CCGCATCTGCTGCTCCCGCTTT-CGCATCTGCTCCTCCCGCTTCCGCATCTGCTCCTCCTGCTTCCGCATGTGCTCCTCCTGCTTTCGCATCTGCTGCTCCCGCTTT	chr5	7301262	CCGCATCTGCTGCTCCCGCTTT	CGCATCTGCTCCTCCCGCTTCCGCATCTGCTCCTCCTGCTTCCGCATGTGCTCCTCCTGCTTTCGCATCTGCTGCTCCCGCTTT	9190628	PASS	0	none	4.970000000000003e-4	1	122	4.970000000000003e-4
chr5-007301262-CCGCATCTGCTGCTCCCGCTTT-CGCATCTGCTCCTCCCGCTTCCGCATCTGCTCCTCCTGCTTCCGCATGTGCTCCTCCTGCTTTCGCATCTGCTGCTCCTGCTTTCGCATCTGCTGCTCCCGCTTT	chr5	7301262	CCGCATCTGCTGCTCCCGCTTT	CGCATCTGCTCCTCCCGCTTCCGCATCTGCTCCTCCTGCTTCCGCATGTGCTCCTCCTGCTTTCGCATCTGCTGCTCCTGCTTTCGCATCTGCTGCTCCCGCTTT	9190628	PASS	0	none	0	0	122	1e-6
chr5-007301262-CCGCATCTGCTGCTCCCGCTTT-CGCATCTGCTCCTCCCGCTTCCGCATGTGCTCCTCCTGCTTTCGCATCTGCTGCTCCTGCTTTCGCATCTGCTGCTCCCGCTTT	chr5	7301262	CCGCATCTGCTGCTCCCGCTTT	CGCATCTGCTCCTCCCGCTTCCGCATGTGCTCCTCCTGCTTTCGCATCTGCTGCTCCTGCTTTCGCATCTGCTGCTCCCGCTTT	9190628	PASS	0	none	9e-6	0	122	9e-6
chr5-007301262-CCGCATCTGCTGCTCCCGCTTT-CGCATCTGCTCCTCCCGCTTTCGCATCTGCTGCTCCCGCTTT	chr5	7301262	CCGCATCTGCTGCTCCCGCTTT	CGCATCTGCTCCTCCCGCTTTCGCATCTGCTGCTCCCGCTTT	9190628	PASS	0	none	0.0026	0	122	0.0026
chr5-007301262-CCGCATCTGCTGCTCCCGCTTT-CGCATCTGCTCCTCCTGCTTCCGCATGTGCTCCTCCTGCTTCCGCATCTGCTGCTCCTGCTTTCGCATCTGCTGCTCCCGCTTT	chr5	7301262	CCGCATCTGCTGCTCCCGCTTT	CGCATCTGCTCCTCCTGCTTCCGCATGTGCTCCTCCTGCTTCCGCATCTGCTGCTCCTGCTTTCGCATCTGCTGCTCCCGCTTT	9190628	PASS	0	none	0	0	122	1e-6
chr5-007301262-CCGCATCTGCTGCTCCCGCTTT-CGCATCTGCTCCTCCTGCTTCCGCATGTGCTCCTCCTGCTTTCGCATCTGCTGCTCCCGCTTT	chr5	7301262	CCGCATCTGCTGCTCCCGCTTT	CGCATCTGCTCCTCCTGCTTCCGCATGTGCTCCTCCTGCTTTCGCATCTGCTGCTCCCGCTTT	9190628	PASS	0	none	2.2000000000000003e-5	0	122	2.2000000000000003e-5
chr5-007301262-CCGCATCTGCTGCTCCCGCTTT-CGCATCTGCTCCTCCTGCTTCCGCATGTGCTCCTCCTGCTTTCGCATCTGCTGCTCCTGCTTTCGCATCTGCTGCTCCCGCTTT	chr5	7301262	CCGCATCTGCTGCTCCCGCTTT	CGCATCTGCTCCTCCTGCTTCCGCATGTGCTCCTCCTGCTTTCGCATCTGCTGCTCCTGCTTTCGCATCTGCTGCTCCCGCTTT	9190628	PASS	0	none	3.84e-4	2	122	3.84e-4
chr5-007301262-CCGCATCTGCTGCTCCCGCTTT-CGCATCTGCTCCTCCTGCTTTCGCATCTGCTGCTCCCGCTTT	chr5	7301262	CCGCATCTGCTGCTCCCGCTTT	CGCATCTGCTCCTCCTGCTTTCGCATCTGCTGCTCCCGCTTT	9190628	PASS	0	none	5.2999999999999994e-5	0	122	5.2999999999999994e-5
chr5-007301262-CCGCATCTGCTGCTCCCGCTTT-CGCATGTGCTCCTCCCGCTTTCGCATCTGCTGCTCCCGCTTT	chr5	7301262	CCGCATCTGCTGCTCCCGCTTT	CGCATGTGCTCCTCCCGCTTTCGCATCTGCTGCTCCCGCTTT	9190628	PASS	0	none	7.099999999999998e-5	0	122	7.099999999999998e-5
chr5-007301262-CCGCATCTGCTGCTCCCGCTTT-CGCATGTGCTCCTCCTGCTTTCGCATCTGCTGCTCCCGCTTT	chr5	7301262	CCGCATCTGCTGCTCCCGCTTT	CGCATGTGCTCCTCCTGCTTTCGCATCTGCTGCTCCCGCTTT	9190628	PASS	0	none	3.620000000000004e-4	0	122	3.620000000000004e-4
chr5-007301262-CCGCATCTGCTGCTCCCGCTTT-CGCATGTGCTCCTCCTGCTTTCGCATCTGCTGCTCCTGCTTTCGCATCTGCTGCTCCCGCTTT	chr5	7301262	CCGCATCTGCTGCTCCCGCTTT	CGCATGTGCTCCTCCTGCTTTCGCATCTGCTGCTCCTGCTTTCGCATCTGCTGCTCCCGCTTT	9190628	PASS	0	none	9e-6	0	122	9e-6
chr5-007301262-CCGCATCTGCTGCTCCCGCTTT-CTCCCGCTCTCGCATCTGCTGCTCCCGCTTT	chr5	7301262	CCGCATCTGCTGCTCCCGCTTT	CTCCCGCTCTCGCATCTGCTGCTCCCGCTTT	9190628	PASS	0	none	0	0	122	1e-6
chr5-007301262-CCGCATCTGCTGCTCCCGCTTT-CTCCTGCTTTCGCATCTGCTGCTCCCGCTTT	chr5	7301262	CCGCATCTGCTGCTCCCGCTTT	CTCCTGCTTTCGCATCTGCTGCTCCCGCTTT	9190628	PASS	0	none	0.002073	1	122	0.002073
chr5-007301262-CCGCATCTGCTGCTCCCGCTTT-CTGCATCTGCTCCTCCCGCTCTCGCATCTGCTGCTCCCGCTTT	chr5	7301262	CCGCATCTGCTGCTCCCGCTTT	CTGCATCTGCTCCTCCCGCTCTCGCATCTGCTGCTCCCGCTTT	9190628	PASS	0	none	0	0	122	1e-6
chr5-007301262-CCGCATCTGCTGCTCCCGCTTT-CTGCTTTCGCATCTGCTGCTCCCGCTTT	chr5	7301262	CCGCATCTGCTGCTCCCGCTTT	CTGCTTTCGCATCTGCTGCTCCCGCTTT	9190628	PASS	0	none	5.200000000000003e-4	0	122	5.200000000000003e-4
chr5-007301262-CCGCATCTGCTGCTCCCGCTTT-TCGCATCTGCTGCTCCCGCTTT	chr5	7301262	CCGCATCTGCTGCTCCCGCTTT	TCGCATCTGCTGCTCCCGCTTT	9190628	PASS	0	none	0.2614669999999999	36	122	0.2614669999999999
chr5-007301278-C-*	chr5	7301278	C	*	757473	VQSRTrancheINDEL99.50to99.90	0	none	0.00904599999999999	0	124	0.00904599999999999
chr5-007301278-C-A	chr5	7301278	C	A	757473	VQSRTrancheINDEL99.50to99.90	0	none	2.2000000000000003e-5	0	124	2.2000000000000003e-5
chr5-007301278-C-CGCATCTGCTCCTCCCGCTTCCGCATCTGCTCCTCCCGCTTCCGCATCTGCTCCTCCCGCTTCCGCATGTGCTCCTCCTGCTTTCGCATCTGCTGCTCCT	chr5	7301278	C	CGCATCTGCTCCTCCCGCTTCCGCATCTGCTCCTCCCGCTTCCGCATCTGCTCCTCCCGCTTCCGCATGTGCTCCTCCTGCTTTCGCATCTGCTGCTCCT	757473	VQSRTrancheINDEL99.50to99.90	0	none	0	0	124	1e-6
chr5-007301278-C-CGCTTCCGCATCTGCTCCTCCCGCTTCCGCATCTGCTCCTCCTGCTTCCGCATGTGCTCCTCCTGCTTCCGCATGTGCTCCTCCT	chr5	7301278	C	CGCTTCCGCATCTGCTCCTCCCGCTTCCGCATCTGCTCCTCCTGCTTCCGCATGTGCTCCTCCTGCTTCCGCATGTGCTCCTCCT	757473	VQSRTrancheINDEL99.50to99.90	2.02e-6	nfe	0	0	124	2.02e-6
chr5-007301278-C-CGCTTCCGCATCTGCTCCTCCTGCTTCCGCATGTGCTCCTCCT	chr5	7301278	C	CGCTTCCGCATCTGCTCCTCCTGCTTCCGCATGTGCTCCTCCT	757473	VQSRTrancheINDEL99.50to99.90	0	none	0	0	124	1e-6
chr5-007301278-C-CGCTTCCGCATCTGCTGCTCCG	chr5	7301278	C	CGCTTCCGCATCTGCTGCTCCG	757473	VQSRTrancheINDEL99.50to99.90	0	none	0	0	124	1e-6
chr5-007301278-C-CGCTTCCGCATCTGCTGCTCCT	chr5	7301278	C	CGCTTCCGCATCTGCTGCTCCT	757473	VQSRTrancheINDEL99.50to99.90	0	none	0	0	124	1e-6
chr5-007301278-C-T	chr5	7301278	C	T	757473	VQSRTrancheINDEL99.50to99.90	0.065554	nfe	0.02509	14	124	0.065554
chr5-007301282-T-*	chr5	7301282	T	*	8864876	VQSRTrancheINDEL99.00to99.50	0	none	0.01305099999999999	0	134	0.01305099999999999
chr5-007301282-T-C	chr5	7301282	T	C	8864876	VQSRTrancheINDEL99.00to99.50	0.91719	eas	0.35067999999999955	69	134	0.91719
chr5-007301282-T-TCCGCA	chr5	7301282	T	TCCGCA	8864876	VQSRTrancheINDEL99.00to99.50	2.8714e-4	nfe	1.88e-4	0	134	2.8714e-4
chr5-007301282-T-TCCGCATCTGCTGCTCCCGCTG	chr5	7301282	T	TCCGCATCTGCTGCTCCCGCTG	8864876	VQSRTrancheINDEL99.00to99.50	5.786e-5	nfe	3.6999999999999985e-5	0	134	5.786e-5
chr5-007301282-T-TCGCATCTGCTGCTCCTGCTC	chr5	7301282	T	TCGCATCTGCTGCTCCTGCTC	8864876	VQSRTrancheINDEL99.00to99.50	1.8e-6	nfe	9e-6	0	134	9e-6
chr5-007301299-C-*	chr5	7301299	C	*	1084775	VQSRTrancheINDEL99.50to99.90	0	none	8.9e-5	0	122	8.9e-5
chr5-007301299-C-A	chr5	7301299	C	A	1084775	VQSRTrancheINDEL99.50to99.90	0	none	0	0	122	1e-6
chr5-007301299-C-CGCTTTCGCATCTGCTGCTCCT	chr5	7301299	C	CGCTTTCGCATCTGCTGCTCCT	1084775	VQSRTrancheINDEL99.50to99.90	0.027773	afr	0.002589	0	122	0.027773
chr5-007301299-C-CGCTTTCGCATCTGCTGCTCCTGCTTTCGCATCTGCTGCTCCT	chr5	7301299	C	CGCTTTCGCATCTGCTGCTCCTGCTTTCGCATCTGCTGCTCCT	1084775	VQSRTrancheINDEL99.50to99.90	0	none	0	0	122	1e-6
chr5-007301299-C-T	chr5	7301299	C	T	1084775	VQSRTrancheINDEL99.50to99.90	0.067352	afr	0.027186	14	122	0.067352
chr5-007301311-C-*	chr5	7301311	C	*	678907	VQSRTrancheINDEL99.50to99.90	0	none	1.0799999999999996e-4	0	128	1.0799999999999996e-4
chr5-007301311-C-CACTACTCCTGCTCCCGCATCTGCTCCTCCTGCTTCCGCATGTGCTCCTCCTGCTTTCGCATCTGCTGCTCCTGCTTTCGCATCTGCTGCTCCTGCTTTCGCATCT	chr5	7301311	C	CACTACTCCTGCTCCCGCATCTGCTCCTCCTGCTTCCGCATGTGCTCCTCCTGCTTTCGCATCTGCTGCTCCTGCTTTCGCATCTGCTGCTCCTGCTTTCGCATCT	678907	VQSRTrancheINDEL99.50to99.90	0	none	0	0	128	1e-6
chr5-007301311-C-T	chr5	7301311	C	T	678907	VQSRTrancheINDEL99.50to99.90	0.044882	nfe	0.019806	10	128	0.044882
chr5-007301312-G-*	chr5	7301312	G	*	8964392	PASS	0	none	7.099999999999998e-5	0	132	7.099999999999998e-5
chr5-007301312-G-A	chr5	7301312	G	A	8964392	PASS	0.90867	eas	0.3621859999999999	67	132	0.90867
chr5-007301315-A-*	chr5	7301315	A	*	14279	VQSRTrancheSNP99.90to99.95	0	none	0	0	130	1e-6
chr5-007301315-A-C	chr5	7301315	A	C	14279	VQSRTrancheSNP99.90to99.95	7.932e-5	nfe	3.160000000000005e-4	0	130	3.160000000000005e-4
chr5-007301315-A-G	chr5	7301315	A	G	14279	VQSRTrancheSNP99.90to99.95	4.356e-4	afr	6.340000000000003e-4	0	130	6.340000000000003e-4
chr5-007301316-C-A	chr5	7301316	C	A	175734	PASS	0.019375	eas	0.00846399999999998	4	110	0.019375
chr5-007301420-G-A	chr5	7301420	G	A	7745017	VQSRTrancheSNP99.70to99.80	0	none	0	0	130	1e-6
chr5-007301420-G-C	chr5	7301420	G	C	7745017	VQSRTrancheSNP99.70to99.80	0.82847	eas	0.451433	57	130	0.82847
chr5-007301462-T-C	chr5	7301462	T	C	13888913	PASS	0.99595	nfe	0.883291	133	134	0.99595
chr5-007301522-G-A	chr5	7301522	G	A	2215960	VQSRTrancheSNP99.80to99.90	0.31741	sas	0.208137	34	134	0.31741
chr5-007301522-G-T	chr5	7301522	G	T	2215960	VQSRTrancheSNP99.80to99.90	0	none	0	0	134	1e-6
chr5-007301616-T-G	chr5	7301616	T	G	5757368	VQSRTrancheSNP99.90to99.95	0.80628	eas	0.4188159999999996	57	134	0.80628
chr5-007301713-C-T	chr5	7301713	C	T	6412439	PASS	0.33276	nfe	0.27531899999999937	42	134	0.33276
chr5-007301743-A-*	chr5	7301743	A	*	8371614	VQSRTrancheSNP99.70to99.80	0	none	9.640000000000004e-4	0	132	9.640000000000004e-4
chr5-007301743-A-C	chr5	7301743	A	C	8371614	VQSRTrancheSNP99.70to99.80	0.81039	eas	0.447049	57	132	0.81039
chr5-007301763-G-A	chr5	7301763	G	A	6315605	VQSRTrancheSNP99.80to99.90	0.30458	sas	0.23794	34	134	0.30458
chr5-007301763-G-C	chr5	7301763	G	C	6315605	VQSRTrancheSNP99.80to99.90	0	none	0	0	134	1e-6
chr5-007301799-T-G	chr5	7301799	T	G	354	VQSRTrancheSNP99.80to99.90	0	none	0	1	134	1e-6
chr5-007301860-C-T	chr5	7301860	C	T	7057211	PASS	0.30368	nfe	0.238615	34	134	0.30368
chr5-007301896-T-C	chr5	7301896	T	C	9397473	PASS	0.80085	eas	0.4549439999999993	57	134	0.80085
chr5-007301928-A-G	chr5	7301928	A	G	11290186	PASS	0.8006	eas	0.5780980000000003	73	134	0.8006
chr5-007301989-C-T	chr5	7301989	C	T	2160199	VQSRTrancheSNP99.70to99.80	0.21364	sas	0.117713	18	134	0.21364
chr5-007301990-G-A	chr5	7301990	G	A	6456659	VQSRTrancheSNP99.90to99.95	0.8061	eas	0.4380149999999999	57	134	0.8061
chr5-007302003-A-G	chr5	7302003	A	G	6517265	VQSRTrancheSNP99.90to99.95	0.80676	eas	0.43666299999999986	57	134	0.80676
chr5-007302276-C-T	chr5	7302276	C	T	7034448	PASS	0.82912	eas	0.4579189999999993	57	134	0.82912
chr5-007303484-C-T	chr5	7303484	C	T	15693728	PASS	0.40719	eas	0.302509	33	134	0.40719
chr5-007303488-C-T	chr5	7303488	C	T	1055111	PASS	0.030511	nfe	0.02195	5	134	0.030511
chr5-007303548-A-G	chr5	7303548	A	G	37001161	VQSRTrancheSNP99.80to99.90	0.59968	nfe	0.5865420000000005	75	134	0.59968
chr5-007303748-C-T	chr5	7303748	C	T	167433	PASS	0.0036013	nfe	0.00219	1	134	0.0036013
chr5-007303764-G-A	chr5	7303764	G	A	9303831	PASS	0.39719	eas	0.142135	24	134	0.39719
chr5-007303807-A-G	chr5	7303807	A	G	492452	PASS	0.0013732	afr	5.640000000000005e-4	0	134	0.0013732
chr5-007303807-A-T	chr5	7303807	A	T	492452	PASS	0.065310000000000007	afr	0.006292	1	134	0.065310000000000007
chr5-007303808-T-C	chr5	7303808	T	C	456764	PASS	0.065289	afr	0.006292	1	134	0.065289
chr5-007303929-G-A	chr5	7303929	G	A	16034270	PASS	0.27802	nfe	0.2811769999999997	42	134	0.2811769999999997
chr5-007304249-G-A	chr5	7304249	G	A	35350	VQSRTrancheSNP99.90to99.95	0.0014884	sas	7.510000000000005e-4	2	134	0.0014884
chr5-007304948-G-A	chr5	7304948	G	A	406	PASS	1.266e-5	nfe	0	1	116	1.266e-5
chr5-007305056-T-C	chr5	7305056	T	C	13125913	PASS	0.99735	nfe	0.9650950000000008	131	132	0.99735
chr5-007305063-C-A	chr5	7305063	C	A	1516122	PASS	7.94e-6	nfe	3.6999999999999985e-5	0	132	3.6999999999999985e-5
chr5-007305063-C-G	chr5	7305063	C	G	1516122	PASS	0.13618	mid	0.11663200000000004	15	132	0.13618
chr5-007305092-A-C	chr5	7305092	A	C	9118651	PASS	6e-7	nfe	7.099999999999998e-5	0	134	7.099999999999998e-5
chr5-007305092-A-G	chr5	7305092	A	G	9118651	PASS	0.60973	mid	0.6004540000000007	75	134	0.60973
chr5-007305095-C-A	chr5	7305095	C	A	330	PASS	1.69e-6	nfe	0	1	134	1.69e-6
chr5-007305180-G-A	chr5	7305180	G	A	3570611	PASS	0.42663	eas	0.232976	42	134	0.42663
chr5-007306409-G-*	chr5	7306409	G	*	3395201	PASS	0	none	0.00118099999999999	0	134	0.00118099999999999
chr5-007306409-G-A	chr5	7306409	G	A	3395201	PASS	0.33119	nfe	0.2797189999999996	41	134	0.33119
chr5-007306502-A-G	chr5	7306502	A	G	10589982	PASS	0.60833	nfe	0.5879770000000005	75	134	0.60833
chr5-007306635-T-A	chr5	7306635	T	A	4441461	PASS	0.33127	nfe	0.28279699999999974	42	134	0.33127
chr5-007306692-C-T	chr5	7306692	C	T	1239256	PASS	0.19642	sas	0.114327	18	134	0.19642
chr5-007373303-T-A	chr5	7373303	T	A	104752	PASS	0.46088	nfe	0.07241000000000002	0	0	0.46088
chr5-007396423-C-A	chr5	7396423	C	A	45	PASS	0	none	0	0	108	1e-6
chr5-007396423-C-T	chr5	7396423	C	T	45	PASS	0	none	9e-6	0	108	9e-6
chr5-007396514-G-A	chr5	7396514	G	A	36	PASS	0	none	9e-6	0	68	9e-6
chr5-007396514-G-T	chr5	7396514	G	T	36	PASS	0	none	0	0	68	1e-6
chr5-007396593-TGCCCCTCGGCCCGCGGCAGCCCCTCGGCCCGCGGCA-*	chr5	7396593	TGCCCCTCGGCCCGCGGCAGCCCCTCGGCCCGCGGCA	*	1749866	PASS	0	none	0	0	8	1e-6
chr5-007396593-TGCCCCTCGGCCCGCGGCAGCCCCTCGGCCCGCGGCA-CGCCCCTCGGCCCGCGGCAGCCCCTCGGCCCGCGGCA	chr5	7396593	TGCCCCTCGGCCCGCGGCAGCCCCTCGGCCCGCGGCA	CGCCCCTCGGCCCGCGGCAGCCCCTCGGCCCGCGGCA	1749866	PASS	0	none	0	0	8	1e-6
chr5-007396593-TGCCCCTCGGCCCGCGGCAGCCCCTCGGCCCGCGGCA-T	chr5	7396593	TGCCCCTCGGCCCGCGGCAGCCCCTCGGCCCGCGGCA	T	1749866	PASS	1.1126e-4	nfe	2.08e-4	0	8	2.08e-4
chr5-007396593-TGCCCCTCGGCCCGCGGCAGCCCCTCGGCCCGCGGCA-TGCCCCTCGGCCCGCGGCA	chr5	7396593	TGCCCCTCGGCCCGCGGCAGCCCCTCGGCCCGCGGCA	TGCCCCTCGGCCCGCGGCA	1749866	PASS	0	none	0.14232	1	8	0.14232
chr5-007396593-TGCCCCTCGGCCCGCGGCAGCCCCTCGGCCCGCGGCA-TGCCCCTCGGCCCGCGGCAGCCCCTCGGCCCGCGGCAGCCCCTCGGCCCGCGGCA	chr5	7396593	TGCCCCTCGGCCCGCGGCAGCCCCTCGGCCCGCGGCA	TGCCCCTCGGCCCGCGGCAGCCCCTCGGCCCGCGGCAGCCCCTCGGCCCGCGGCA	1749866	PASS	0	none	5.160000000000003e-4	0	8	5.160000000000003e-4
chr5-007396593-TGCCCCTCGGCCCGCGGCAGCCCCTCGGCCCGCGGCA-TGCCCCTCGGCCCGCGGCAGCCCCTCGGCCCGCGGCAGCCCCTCGGCCCGCGGCAGCCCCTCGGCCCGCGGCA	chr5	7396593	TGCCCCTCGGCCCGCGGCAGCCCCTCGGCCCGCGGCA	TGCCCCTCGGCCCGCGGCAGCCCCTCGGCCCGCGGCAGCCCCTCGGCCCGCGGCAGCCCCTCGGCCCGCGGCA	1749866	PASS	0	none	2.2000000000000003e-5	0	8	2.2000000000000003e-5
chr5-007396595-C-*	chr5	7396595	C	*	32	PASS	0	none	0.142768	1	6	0.142768
chr5-007396595-C-A	chr5	7396595	C	A	32	PASS	0	none	0	0	6	1e-6
chr5-007396595-C-T	chr5	7396595	C	T	32	PASS	0	none	0	0	6	1e-6
chr5-007396608-G-*	chr5	7396608	G	*	910	PASS	0	none	0.142707	1	4	0.142707
chr5-007396608-G-A	chr5	7396608	G	A	910	PASS	1.931e-5	sas	2.2000000000000003e-5	0	4	2.2000000000000003e-5
chr5-007396609-GC-*	chr5	7396609	GC	*	51.97	VQSRTrancheINDEL95.00to96.00	0	none	0.142707	1	2	0.142707
chr5-007396609-GC-G	chr5	7396609	GC	G	51.97	VQSRTrancheINDEL95.00to96.00	0	none	0	0	2	1e-6
chr5-007396611-AGCCCCTCGGCCCGCGGC-*	chr5	7396611	AGCCCCTCGGCCCGCGGC	*	98	VQSRTrancheINDEL95.00to96.00	0	none	0.142707	1	2	0.142707
chr5-007396611-AGCCCCTCGGCCCGCGGC-A	chr5	7396611	AGCCCCTCGGCCCGCGGC	A	98	VQSRTrancheINDEL95.00to96.00	0	none	0	0	2	1e-6
chr5-007396611-AGCCCCTCGGCCCGCGGC-TGCCCCTCGGCCCGCGGC	chr5	7396611	AGCCCCTCGGCCCGCGGC	TGCCCCTCGGCCCGCGGC	98	VQSRTrancheINDEL95.00to96.00	0	none	9e-6	0	2	9e-6
chr5-007520668-C-G	chr5	7520668	C	G	1765151	PASS	0.18296	afr	0.105782	20	134	0.18296
chr5-007520768-G-T	chr5	7520768	G	T	6345368	PASS	0.24801	nfe	0.191207	34	134	0.24801
chr5-007520970-G-A	chr5	7520970	G	A	4992784	PASS	0.33305	eas	0.22391300000000003	27	134	0.33305
chr5-007521051-A-G	chr5	7521051	A	G	1268175	PASS	0.3146	eas	0.12223000000000002	14	134	0.3146
chr5-007522739-TAAAAAAAAAAAAAAAAAAAAAAAA-T	chr5	7522739	TAAAAAAAAAAAAAAAAAAAAAAAA	T	27392.97	PASS	0	none	5.2999999999999994e-5	0	0	5.2999999999999994e-5
chr5-007522739-TAAAAAAAAAAAAAAAAAAAAAAAA-TA	chr5	7522739	TAAAAAAAAAAAAAAAAAAAAAAAA	TA	27392.97	PASS	0	none	1.87e-4	0	0	1.87e-4
chr5-007522739-TAAAAAAAAAAAAAAAAAAAAAAAA-TAA	chr5	7522739	TAAAAAAAAAAAAAAAAAAAAAAAA	TAA	27392.97	PASS	0	none	0.002281	0	0	0.002281
chr5-007522739-TAAAAAAAAAAAAAAAAAAAAAAAA-TAAA	chr5	7522739	TAAAAAAAAAAAAAAAAAAAAAAAA	TAAA	27392.97	PASS	0	none	0.003587	0	0	0.003587
chr5-007522739-TAAAAAAAAAAAAAAAAAAAAAAAA-TAAAA	chr5	7522739	TAAAAAAAAAAAAAAAAAAAAAAAA	TAAAA	27392.97	PASS	0	none	0.004655	0	0	0.004655
chr5-007522739-TAAAAAAAAAAAAAAAAAAAAAAAA-TAAAAA	chr5	7522739	TAAAAAAAAAAAAAAAAAAAAAAAA	TAAAAA	27392.97	PASS	0	none	5.620000000000005e-4	0	0	5.620000000000005e-4
chr5-007522739-TAAAAAAAAAAAAAAAAAAAAAAAA-TAAAAAA	chr5	7522739	TAAAAAAAAAAAAAAAAAAAAAAAA	TAAAAAA	27392.97	PASS	0	none	9e-6	0	0	9e-6
chr5-007522739-TAAAAAAAAAAAAAAAAAAAAAAAA-TAAAAAAA	chr5	7522739	TAAAAAAAAAAAAAAAAAAAAAAAA	TAAAAAAA	27392.97	PASS	0	none	1.47e-4	0	0	1.47e-4
chr5-007522739-TAAAAAAAAAAAAAAAAAAAAAAAA-TAAAAAAAA	chr5	7522739	TAAAAAAAAAAAAAAAAAAAAAAAA	TAAAAAAAA	27392.97	PASS	0	none	1.0699999999999996e-4	0	0	1.0699999999999996e-4
chr5-007522739-TAAAAAAAAAAAAAAAAAAAAAAAA-TAAAAAAAAA	chr5	7522739	TAAAAAAAAAAAAAAAAAAAAAAAA	TAAAAAAAAA	27392.97	PASS	0	none	3.6999999999999985e-5	0	0	3.6999999999999985e-5
chr5-007522739-TAAAAAAAAAAAAAAAAAAAAAAAA-TAAAAAAAAAAAAAAAAAAAAAAAAAAAA	chr5	7522739	TAAAAAAAAAAAAAAAAAAAAAAAA	TAAAAAAAAAAAAAAAAAAAAAAAAAAAA	27392.97	PASS	0	none	9e-6	0	0	9e-6
chr5-007522739-TAAAAAAAAAAAAAAAAAAAAAAAA-TAAAAAAAAAAAAAAAAAAAAAAAAAAAAA	chr5	7522739	TAAAAAAAAAAAAAAAAAAAAAAAA	TAAAAAAAAAAAAAAAAAAAAAAAAAAAAA	27392.97	PASS	0	none	3.6999999999999985e-5	0	0	3.6999999999999985e-5
chr5-007522750-A-*	chr5	7522750	A	*	50.97	VQSRTrancheINDEL96.00to97.00	0	none	0.01299499999999999	0	0	0.01299499999999999
chr5-007522750-A-ACC	chr5	7522750	A	ACC	50.97	VQSRTrancheINDEL96.00to97.00	0	none	9e-6	0	0	9e-6
chr5-007522754-A-*	chr5	7522754	A	*	60	VQSRTrancheSNP99.80to99.90	0	none	0.01299499999999999	0	0	0.01299499999999999
chr5-007522754-A-C	chr5	7522754	A	C	60	VQSRTrancheSNP99.80to99.90	0	none	9e-6	0	0	9e-6
chr5-007522755-AAAAAAAAAAAAAAAAAAAAAAT-*	chr5	7522755	AAAAAAAAAAAAAAAAAAAAAAT	*	140.97	VQSRTrancheINDEL97.00to99.00	0	none	0.01288999999999999	0	0	0.01288999999999999
chr5-007522755-AAAAAAAAAAAAAAAAAAAAAAT-A	chr5	7522755	AAAAAAAAAAAAAAAAAAAAAAT	A	140.97	VQSRTrancheINDEL97.00to99.00	0	none	9e-6	0	0	9e-6
chr5-007522755-AAAAAAAAAAAAAAAAAAAAAAT-ACACCCAAAAAAAAAAAAAAAAAAAAAT	chr5	7522755	AAAAAAAAAAAAAAAAAAAAAAT	ACACCCAAAAAAAAAAAAAAAAAAAAAT	140.97	VQSRTrancheINDEL97.00to99.00	0	none	9e-6	0	0	9e-6
chr5-007522757-AAAAAAAAAAAAAAAAAAAAT-*	chr5	7522757	AAAAAAAAAAAAAAAAAAAAT	*	51.97	VQSRTrancheINDEL97.00to99.00	0	none	0.01247199999999999	0	0	0.01247199999999999
chr5-007522757-AAAAAAAAAAAAAAAAAAAAT-A	chr5	7522757	AAAAAAAAAAAAAAAAAAAAT	A	51.97	VQSRTrancheINDEL97.00to99.00	0	none	9e-6	0	0	9e-6
chr5-007522758-A-*	chr5	7522758	A	*	51	VQSRTrancheSNP99.80to99.90	0	none	0.01247199999999999	0	0	0.01247199999999999
chr5-007522758-A-C	chr5	7522758	A	C	51	VQSRTrancheSNP99.80to99.90	0	none	0	0	0	1e-6
chr5-007522760-A-*	chr5	7522760	A	*	51	VQSRTrancheSNP99.80to99.90	0	none	0.006733	0	0	0.006733
chr5-007522760-A-C	chr5	7522760	A	C	51	VQSRTrancheSNP99.80to99.90	0	none	0	0	0	1e-6
chr5-007690594-C-T	chr5	7690594	C	T	9311776	PASS	0.99802	nfe	0.9444180000000004	134	134	0.99802
chr5-007690641-C-T	chr5	7690641	C	T	5373321	PASS	0.55191	amr	0.4740379999999994	68	134	0.55191
chr5-007690759-G-A	chr5	7690759	G	A	133674	PASS	0.06799	afr	0.006344	1	134	0.06799
chr5-007690954-G-A	chr5	7690954	G	A	22986	PASS	0.0045565	nfe	0.002115	1	134	0.0045565
chr5-007691098-A-G	chr5	7691098	A	G	1763795	PASS	0.79951	eas	0.395778	60	126	0.79951
chr5-007691098-A-T	chr5	7691098	A	T	1763795	PASS	0	none	0	0	126	1e-6
chr5-007691129-G-A	chr5	7691129	G	A	1377676	PASS	0.79735	eas	0.3665839999999994	47	98	0.79735
chr5-007691989-C-G	chr5	7691989	C	G	392775	PASS	0.86227	nfe	0.227023	0	0	0.86227
chr5-007695618-G-T	chr5	7695618	G	T	56503	PASS	0.023419	afr	0.00813099999999999	2	130	0.023419
chr5-007695732-C-A	chr5	7695732	C	A	6755756	PASS	0.81003	eas	0.48556099999999947	63	134	0.81003
chr5-007695915-C-T	chr5	7695915	C	T	4937230	PASS	0.8097	eas	0.4846419999999994	63	134	0.8097
chr5-007698169-C-T	chr5	7698169	C	T	3830947	PASS	0.37245	amr	0.154544	21	134	0.37245
chr5-007698400-T-C	chr5	7698400	T	C	209612	PASS	0.047277	afr	0.007586	1	134	0.047277
chr5-007698438-C-T	chr5	7698438	C	T	5102786	PASS	0.37179	amr	0.15443600000000002	21	134	0.37179
chr5-007706641-C-T	chr5	7706641	C	T	128655	PASS	0.022665	mid	0.007586	1	134	0.022665
chr5-007706720-T-C	chr5	7706720	T	C	124649	PASS	0.011599	nfe	0.006137	2	134	0.011599
chr5-007706783-C-G	chr5	7706783	C	G	7848	PASS	2.455e-5	nfe	0	1	134	2.455e-5
chr5-007706783-C-T	chr5	7706783	C	T	7848	PASS	1.8339e-4	afr	5.2999999999999994e-5	0	134	1.8339e-4
chr5-007706789-C-T	chr5	7706789	C	T	35154	PASS	9.2121e-4	nfe	8.210000000000002e-4	1	134	9.2121e-4
chr5-007707032-G-A	chr5	7707032	G	A	11256055	PASS	0.95736	eas	0.825939	116	134	0.95736
chr5-007707805-C-A	chr5	7707805	C	A	307857	PASS	1.94e-6	nfe	0	0	134	1.94e-6
chr5-007707805-C-T	chr5	7707805	C	T	307857	PASS	0.15717	afr	0.01288499999999999	1	134	0.15717
chr5-007709068-A-G	chr5	7709068	A	G	7974132	PASS	0.99691	nfe	0.900441	133	134	0.99691
chr5-007709068-A-T	chr5	7709068	A	T	7974132	PASS	0	none	0	0	134	1e-6
chr5-007709301-T-C	chr5	7709301	T	C	872	PASS	3e-7	nfe	0	1	134	1e-6
chr5-007712907-ATC-A	chr5	7712907	ATC	A	145463.97	PASS	0.01121	nfe	0.006163	3	134	0.01121
chr5-007712908-T-*	chr5	7712908	T	*	609	PASS	0	none	0.006163	3	134	0.006163
chr5-007712908-T-A	chr5	7712908	T	A	609	PASS	7.5e-7	nfe	0	0	134	1e-6
chr5-007717017-G-A	chr5	7717017	G	A	50908	PASS	0.0079369	nfe	0.005159	2	130	0.0079369
chr5-007717283-T-C	chr5	7717283	T	C	6276733	PASS	0.9462	eas	0.4541319999999993	57	134	0.9462
chr5-007724408-GTTTTTT-G	chr5	7724408	GTTTTTT	G	1845469.97	ExcessHet	0	none	0	0	126	1e-6
chr5-007724408-GTTTTTT-GT	chr5	7724408	GTTTTTT	GT	1845469.97	ExcessHet	0	none	0	0	126	1e-6
chr5-007724408-GTTTTTT-GTT	chr5	7724408	GTTTTTT	GTT	1845469.97	ExcessHet	0	none	4.270000000000005e-4	0	126	4.270000000000005e-4
chr5-007724408-GTTTTTT-GTTT	chr5	7724408	GTTTTTT	GTTT	1845469.97	ExcessHet	0	none	0.005466	0	126	0.005466
chr5-007724408-GTTTTTT-GTTTT	chr5	7724408	GTTTTTT	GTTTT	1845469.97	ExcessHet	0	none	0.05729900000000002	9	126	0.05729900000000002
chr5-007724408-GTTTTTT-GTTTTT	chr5	7724408	GTTTTTT	GTTTTT	1845469.97	ExcessHet	0	none	0.32123799999999936	47	126	0.32123799999999936
chr5-007724408-GTTTTTT-GTTTTTTT	chr5	7724408	GTTTTTT	GTTTTTTT	1845469.97	ExcessHet	0	none	0.08152800000000002	8	126	0.08152800000000002
chr5-007724408-GTTTTTT-GTTTTTTTT	chr5	7724408	GTTTTTT	GTTTTTTTT	1845469.97	ExcessHet	0	none	0.01005699999999998	2	126	0.01005699999999998
chr5-007724408-GTTTTTT-GTTTTTTTTT	chr5	7724408	GTTTTTT	GTTTTTTTTT	1845469.97	ExcessHet	0	none	6.330000000000003e-4	0	126	6.330000000000003e-4
chr5-007724408-GTTTTTT-GTTTTTTTTTT	chr5	7724408	GTTTTTT	GTTTTTTTTTT	1845469.97	ExcessHet	0	none	2.2000000000000003e-5	0	126	2.2000000000000003e-5
chr5-007724408-GTTTTTT-GTTTTTTTTTTT	chr5	7724408	GTTTTTT	GTTTTTTTTTTT	1845469.97	ExcessHet	0	none	9e-6	0	126	9e-6
chr5-007724414-T-*	chr5	7724414	T	*	731	PASS	0	none	0	0	134	1e-6
chr5-007724414-T-G	chr5	7724414	T	G	731	PASS	1.556e-4	nfe	0	1	134	1.556e-4
chr5-007724465-C-T	chr5	7724465	C	T	233075	PASS	0.15098	afr	0.01293699999999999	1	134	0.15098
chr5-007724653-T-C	chr5	7724653	T	C	258093	PASS	0.15333	afr	0.01296299999999999	1	134	0.15333
chr5-007724678-A-G	chr5	7724678	A	G	47755	PASS	0.0044275	nfe	0.00214	1	134	0.0044275
chr5-007724701-T-C	chr5	7724701	T	C	747558	PASS	0.22913	afr	0.043904	4	134	0.22913
chr5-007727039-C-T	chr5	7727039	C	T	5947899	PASS	0.57462	nfe	0.48658899999999944	73	134	0.57462
chr5-007727105-A-G	chr5	7727105	A	G	225124	PASS	0.15588	afr	0.01291099999999999	1	134	0.15588
chr5-007727365-G-A	chr5	7727365	G	A	719	PASS	5.491e-5	nfe	9e-6	1	134	5.491e-5
chr5-007743629-G-C	chr5	7743629	G	C	121768	PASS	0.011714	nfe	0.006086	2	134	0.011714
chr5-007743674-C-T	chr5	7743674	C	T	12482491	PASS	0.58188	nfe	0.4982479999999994	74	134	0.58188
chr5-007743853-C-T	chr5	7743853	C	T	462389	PASS	0.16769	afr	0.03724000000000001	4	132	0.16769
chr5-007757534-C-G	chr5	7757534	C	G	813267	PASS	0.052561	nfe	0.038041	5	134	0.052561
chr5-007757591-GTCCC-*	chr5	7757591	GTCCC	*	12107568.97	VQSRTrancheINDEL99.00to99.50	0	none	0.002791	0	134	0.002791
chr5-007757591-GTCCC-G	chr5	7757591	GTCCC	G	12107568.97	VQSRTrancheINDEL99.00to99.50	0	none	0	0	134	1e-6
chr5-007757591-GTCCC-GACCCAGAGCATCCC	chr5	7757591	GTCCC	GACCCAGAGCATCCC	12107568.97	VQSRTrancheINDEL99.00to99.50	0	none	0	0	134	1e-6
chr5-007757591-GTCCC-GCCCCAGAGCATCCC	chr5	7757591	GTCCC	GCCCCAGAGCATCCC	12107568.97	VQSRTrancheINDEL99.00to99.50	0	none	0.33905599999999997	56	134	0.33905599999999997
chr5-007757592-T-*	chr5	7757592	T	*	14384633	VQSRTrancheINDEL95.00to96.00	0	none	0.002741	0	132	0.002741
chr5-007757592-T-C	chr5	7757592	T	C	14384633	VQSRTrancheINDEL95.00to96.00	0.47163	afr	0.099143	6	132	0.47163
chr5-007757592-T-G	chr5	7757592	T	G	14384633	VQSRTrancheINDEL95.00to96.00	3.1e-7	nfe	0	0	132	1e-6
chr5-007757592-T-TGGCCGTGTTCAACATGGTAAGC	chr5	7757592	T	TGGCCGTGTTCAACATGGTAAGC	14384633	VQSRTrancheINDEL95.00to96.00	0.19889	amr	0.33906499999999995	56	132	0.33906499999999995
chr5-007757602-C-*	chr5	7757602	C	*	10636369	PASS	0	none	0.00254	0	134	0.00254
chr5-007757602-C-CGGCCGTGTTCAACATGGTAAGCCCCAGAGCAT	chr5	7757602	C	CGGCCGTGTTCAACATGGTAAGCCCCAGAGCAT	10636369	PASS	9.4029e-4	sas	5.870000000000004e-4	0	134	9.4029e-4
chr5-007757602-C-CGGCCGTGTTCAACATGGTAAGCCCCAGAGCATGGCCGTGTTCAACATGGTAAGCCCCAGAGCAT	chr5	7757602	C	CGGCCGTGTTCAACATGGTAAGCCCCAGAGCATGGCCGTGTTCAACATGGTAAGCCCCAGAGCAT	10636369	PASS	0	none	2.2000000000000003e-5	0	134	2.2000000000000003e-5
chr5-007757602-C-T	chr5	7757602	C	T	10636369	PASS	0.666	afr	0.43709499999999984	62	134	0.666
chr5-007757603-G-*	chr5	7757603	G	*	6536	PASS	0	none	9e-6	0	134	9e-6
chr5-007757603-G-A	chr5	7757603	G	A	6536	PASS	3.566e-5	nfe	1.6699999999999994e-4	1	134	1.6699999999999994e-4
chr5-007757638-C-*	chr5	7757638	C	*	63555	PASS	0	none	0.005622	0	134	0.005622
chr5-007757638-C-A	chr5	7757638	C	A	63555	PASS	0.010542	afr	1.47e-4	0	134	0.010542
chr5-007757638-C-CGTGTTCAACATGGTAAGCCCCAGAGCATGGCA	chr5	7757638	C	CGTGTTCAACATGGTAAGCCCCAGAGCATGGCA	63555	PASS	0.012055	afr	0.002942	1	134	0.012055
chr5-007757638-C-CGTGTTCAACATGGTAAGCCCCAGAGCATGGCT	chr5	7757638	C	CGTGTTCAACATGGTAAGCCCCAGAGCATGGCT	63555	PASS	0	none	0	0	134	1e-6
chr5-007757663-C-*	chr5	7757663	C	*	356181	PASS	0	none	0.003828	0	124	0.003828
chr5-007757663-C-G	chr5	7757663	C	G	356181	PASS	0.03027	amr	0.02530600000000001	2	124	0.03027
chr5-007757666-C-*	chr5	7757666	C	*	288964	PASS	0	none	0.004186	0	124	0.004186
chr5-007757666-C-T	chr5	7757666	C	T	288964	PASS	0.017591	amr	0.02128700000000002	2	124	0.02128700000000002
chr5-007757667-A-*	chr5	7757667	A	*	285812	VQSRTrancheINDEL99.90to99.95	0	none	0.004085	0	124	0.004085
chr5-007757667-A-ATGGTAAGCCCCAGAGCATG	chr5	7757667	A	ATGGTAAGCCCCAGAGCATG	285812	VQSRTrancheINDEL99.90to99.95	0	none	9e-6	0	124	9e-6
chr5-007757667-A-G	chr5	7757667	A	G	285812	VQSRTrancheINDEL99.90to99.95	0.025811	eas	0.02272100000000001	2	124	0.025811
chr5-007757699-A-*	chr5	7757699	A	*	4386121	PASS	0	none	5.2999999999999994e-5	0	134	5.2999999999999994e-5
chr5-007757699-A-G	chr5	7757699	A	G	4386121	PASS	0.66299	afr	0.4340669999999998	63	134	0.66299
chr5-007766547-T-G	chr5	7766547	T	G	242	PASS	0	none	0	1	134	1e-6
chr5-007766751-C-T	chr5	7766751	C	T	7343	PASS	2.7274e-4	nfe	1.27e-4	1	134	2.7274e-4
chr5-007784583-A-G	chr5	7784583	A	G	1484399	PASS	0.59682	eas	0.157506	19	134	0.59682
chr5-007798583-TC-*	chr5	7798583	TC	*	12730.97	PASS	0	none	0.00960599999999999	0	0	0.00960599999999999
chr5-007798583-TC-T	chr5	7798583	TC	T	12730.97	PASS	0	none	0.00939899999999999	0	0	0.00939899999999999
chr5-007798584-C-*	chr5	7798584	C	*	44339	PASS	0	none	0.0195	0	0	0.0195
chr5-007798584-C-CT	chr5	7798584	C	CT	44339	PASS	0	none	0.00107999999999999	0	0	0.00107999999999999
chr5-007798584-C-CTT	chr5	7798584	C	CTT	44339	PASS	0	none	3.6999999999999985e-5	0	0	3.6999999999999985e-5
chr5-007798584-C-T	chr5	7798584	C	T	44339	PASS	0.33173	nfe	0.041327	0	0	0.33173
chr5-007798610-T-C	chr5	7798610	T	C	50090	PASS	0.35266	nfe	0.038274	0	0	0.35266
chr5-007798977-G-A	chr5	7798977	G	A	39055	PASS	0	none	0.029794	0	0	0.029794
chr5-007800221-T-A	chr5	7800221	T	A	71608	PASS	0	none	9e-6	0	0	9e-6
chr5-007800221-T-G	chr5	7800221	T	G	71608	PASS	0.57702	nfe	0.05257500000000002	0	0	0.57702
chr5-007800461-A-C	chr5	7800461	A	C	28785	PASS	0.15651	nfe	0.019658	0	0	0.15651
chr5-007801909-G-T	chr5	7801909	G	T	2993429	PASS	0.89181	afr	0.6373910000000005	69	88	0.89181
chr5-007802079-C-T	chr5	7802079	C	T	197078	PASS	0.024165	mid	0.01696000000000002	4	134	0.024165
chr5-007802184-C-T	chr5	7802184	C	T	196814	PASS	0.0091785	nfe	0.00945899999999999	2	134	0.00945899999999999
chr5-007802250-C-T	chr5	7802250	C	T	7439583	PASS	0.48479	amr	0.249084	37	134	0.48479
chr5-007804464-C-T	chr5	7804464	C	T	469668	PASS	0.15039	afr	0.02250600000000002	2	134	0.15039
chr5-007804540-G-T	chr5	7804540	G	T	6451	PASS	1.0042e-4	nfe	5.2999999999999994e-5	1	134	1.0042e-4
chr5-007804593-C-G	chr5	7804593	C	G	342739	PASS	0.012844	nfe	0.00891199999999999	2	134	0.012844
chr5-007820473-G-A	chr5	7820473	G	A	588560	PASS	0.35873	afr	0.04923100000000001	3	126	0.35873
chr5-007826535-AAAC-A	chr5	7826535	AAAC	A	19932103.97	PASS	0.63309	amr	0.5512250000000001	86	134	0.63309
chr5-007826567-T-C	chr5	7826567	T	C	16990215	PASS	0.63196	amr	0.5476530000000001	86	134	0.63196
chr5-007826740-G-A	chr5	7826740	G	A	385948	PASS	0.07753	eas	0.01306799999999999	1	134	0.07753
chr5-007827097-G-A	chr5	7827097	G	A	13076	PASS	0.0094674	afr	0.00115599999999999	1	132	0.0094674
chr5-007827224-T-C	chr5	7827224	T	C	72	PASS	1.114e-5	nfe	0	0	32	1.114e-5
chr5-007831347-A-G	chr5	7831347	A	G	23329	PASS	0.013924	nfe	0.00939899999999999	0	0	0.013924
chr5-007831515-C-T	chr5	7831515	C	T	44117	PASS	0.018456	mid	0.01105399999999999	2	54	0.018456
chr5-007831693-C-T	chr5	7831693	C	T	146564	PASS	0.08146	eas	0.01354099999999999	1	134	0.08146
chr5-007831943-A-T	chr5	7831943	A	T	140787	PASS	0.004668	nfe	0.004646	1	134	0.004668
chr5-007835267-TA-T	chr5	7835267	TA	T	111076.97	PASS	0.082467	eas	0.01354099999999999	1	134	0.082467
chr5-007835329-A-G	chr5	7835329	A	G	1177	PASS	1.1549e-4	nfe	2.2000000000000003e-5	1	134	1.1549e-4
chr5-007835442-C-G	chr5	7835442	C	G	4212874	PASS	0.26119	mid	0.234757	39	134	0.26119
chr5-007835503-GA-*	chr5	7835503	GA	*	4918426.97	PASS	0	none	2.2000000000000003e-5	0	134	2.2000000000000003e-5
chr5-007835503-GA-G	chr5	7835503	GA	G	4918426.97	PASS	4.22e-6	sas	3.6999999999999985e-5	0	134	3.6999999999999985e-5
chr5-007835503-GA-GAA	chr5	7835503	GA	GAA	4918426.97	PASS	0	none	0.32319799999999943	47	134	0.32319799999999943
chr5-007835503-GA-GAAA	chr5	7835503	GA	GAAA	4918426.97	PASS	0	none	0.00110799999999999	0	134	0.00110799999999999
chr5-007835503-GA-GAAAAAAAA	chr5	7835503	GA	GAAAAAAAA	4918426.97	PASS	0	none	0	0	134	1e-6
chr5-007835572-G-C	chr5	7835572	G	C	7793497	PASS	7.6e-7	nfe	0	0	134	1e-6
chr5-007835572-G-T	chr5	7835572	G	T	7793497	PASS	0.82252	afr	0.6142860000000001	90	134	0.82252
chr5-007850785-TGCCCAGCCGCCCAGCCGCCCAGCCGCCCAGCCGCCCAGCC-T	chr5	7850785	TGCCCAGCCGCCCAGCCGCCCAGCCGCCCAGCCGCCCAGCC	T	6382993.97	PASS	2.78e-6	nfe	0	0	32	2.78e-6
chr5-007850785-TGCCCAGCCGCCCAGCCGCCCAGCCGCCCAGCCGCCCAGCC-TGCCCAGCC	chr5	7850785	TGCCCAGCCGCCCAGCCGCCCAGCCGCCCAGCCGCCCAGCC	TGCCCAGCC	6382993.97	PASS	0	none	6.999999999999998e-5	0	32	6.999999999999998e-5
chr5-007850785-TGCCCAGCCGCCCAGCCGCCCAGCCGCCCAGCCGCCCAGCC-TGCCCAGCCGCCCAGCC	chr5	7850785	TGCCCAGCCGCCCAGCCGCCCAGCCGCCCAGCCGCCCAGCC	TGCCCAGCCGCCCAGCC	6382993.97	PASS	0	none	0.118513	10	32	0.118513
chr5-007850785-TGCCCAGCCGCCCAGCCGCCCAGCCGCCCAGCCGCCCAGCC-TGCCCAGCCGCCCAGCCGCCCAGCC	chr5	7850785	TGCCCAGCCGCCCAGCCGCCCAGCCGCCCAGCCGCCCAGCC	TGCCCAGCCGCCCAGCCGCCCAGCC	6382993.97	PASS	0	none	0.205571	16	32	0.205571
chr5-007850785-TGCCCAGCCGCCCAGCCGCCCAGCCGCCCAGCCGCCCAGCC-TGCCCAGCCGCCCAGCCGCCCAGCCGCCCAGCC	chr5	7850785	TGCCCAGCCGCCCAGCCGCCCAGCCGCCCAGCCGCCCAGCC	TGCCCAGCCGCCCAGCCGCCCAGCCGCCCAGCC	6382993.97	PASS	0	none	0.20912	6	32	0.20912
chr5-007850785-TGCCCAGCCGCCCAGCCGCCCAGCCGCCCAGCCGCCCAGCC-TGCCCAGCCGCCCAGCCGCCCAGCCGCCCAGCCGCCCAGCCGCCCAGCC	chr5	7850785	TGCCCAGCCGCCCAGCCGCCCAGCCGCCCAGCCGCCCAGCC	TGCCCAGCCGCCCAGCCGCCCAGCCGCCCAGCCGCCCAGCCGCCCAGCC	6382993.97	PASS	0	none	9.849999999999991e-4	0	32	9.849999999999991e-4
chr5-007850787-CCCA-*	chr5	7850787	CCCA	*	570.97	PASS	0	none	0.5095180000000006	18	20	0.5095180000000006
chr5-007850787-CCCA-C	chr5	7850787	CCCA	C	570.97	PASS	0	none	9e-6	0	20	9e-6
chr5-007850789-CAG-*	chr5	7850789	CAG	*	759.97	PASS	0	none	0.5095720000000006	18	20	0.5095720000000006
chr5-007850789-CAG-C	chr5	7850789	CAG	C	759.97	PASS	0	none	0	0	20	1e-6
chr5-007850791-GCCGCCCAGCCGCCCAGCCGCC-*	chr5	7850791	GCCGCCCAGCCGCCCAGCCGCC	*	1569.97	PASS	0	none	0.5095450000000006	18	20	0.5095450000000006
chr5-007850791-GCCGCCCAGCCGCCCAGCCGCC-G	chr5	7850791	GCCGCCCAGCCGCCCAGCCGCC	G	1569.97	PASS	0	none	9e-6	0	20	9e-6
chr5-007850791-GCCGCCCAGCCGCCCAGCCGCC-GGCCCAGCCGCCCAGCCGCC	chr5	7850791	GCCGCCCAGCCGCCCAGCCGCC	GGCCCAGCCGCCCAGCCGCC	1569.97	PASS	0	none	0	0	20	1e-6
chr5-007850792-CCGCCCA-*	chr5	7850792	CCGCCCA	*	749.97	PASS	0	none	0.5095720000000006	18	20	0.5095720000000006
chr5-007850792-CCGCCCA-C	chr5	7850792	CCGCCCA	C	749.97	PASS	0	none	0	0	20	1e-6
chr5-007850794-GCCCA-*	chr5	7850794	GCCCA	*	957.97	PASS	0	none	0.3739309999999996	18	24	0.3739309999999996
chr5-007850794-GCCCA-G	chr5	7850794	GCCCA	G	957.97	PASS	0	none	0	0	24	1e-6
chr5-007850795-CCCA-*	chr5	7850795	CCCA	*	11550.97	PASS	0	none	0.3739719999999996	18	28	0.3739719999999996
chr5-007850795-CCCA-C	chr5	7850795	CCCA	C	11550.97	PASS	0.0096442	nfe	4.490000000000005e-4	0	28	0.0096442
chr5-007850797-CAG-*	chr5	7850797	CAG	*	277.97	PASS	0	none	0.3746389999999996	18	30	0.3746389999999996
chr5-007850797-CAG-C	chr5	7850797	CAG	C	277.97	PASS	0	none	0	0	30	1e-6
chr5-007850797-CAG-CG	chr5	7850797	CAG	CG	277.97	PASS	0	none	9e-6	0	30	9e-6
chr5-007850799-GCCGCCCAGCCGCCCA-*	chr5	7850799	GCCGCCCAGCCGCCCA	*	11946.97	PASS	0	none	0.3739179999999996	18	24	0.3739179999999996
chr5-007850799-GCCGCCCAGCCGCCCA-G	chr5	7850799	GCCGCCCAGCCGCCCA	G	11946.97	PASS	0	none	9e-6	0	24	9e-6
chr5-007850799-GCCGCCCAGCCGCCCA-GCA	chr5	7850799	GCCGCCCAGCCGCCCA	GCA	11946.97	PASS	0	none	4.490000000000005e-4	0	24	4.490000000000005e-4
chr5-007850799-GCCGCCCAGCCGCCCA-GCCAGCCGCCCA	chr5	7850799	GCCGCCCAGCCGCCCA	GCCAGCCGCCCA	11946.97	PASS	0	none	2.2000000000000003e-5	0	24	2.2000000000000003e-5
chr5-007850800-CCGCCCAGCCGCCCA-*	chr5	7850800	CCGCCCAGCCGCCCA	*	171.97	PASS	0	none	0.3747329999999996	18	30	0.3747329999999996
chr5-007850800-CCGCCCAGCCGCCCA-C	chr5	7850800	CCGCCCAGCCGCCCA	C	171.97	PASS	0	none	0	0	30	1e-6
chr5-007850801-CG-*	chr5	7850801	CG	*	1222	PASS	0	none	0.3747599999999996	18	30	0.3747599999999996
chr5-007850801-CG-C	chr5	7850801	CG	C	1222	PASS	0	none	0	0	30	1e-6
chr5-007850801-CG-TG	chr5	7850801	CG	TG	1222	PASS	0	none	1.47e-4	0	30	1.47e-4
chr5-007850803-CCCAGCCGCCCAGCCG-*	chr5	7850803	CCCAGCCGCCCAGCCG	*	119.97	PASS	0	none	0.154134	6	50	0.154134
chr5-007850803-CCCAGCCGCCCAGCCG-C	chr5	7850803	CCCAGCCGCCCAGCCG	C	119.97	PASS	0	none	0	0	50	1e-6
chr5-007850806-AGCCGCCCAGCCGCCCAGCCG-*	chr5	7850806	AGCCGCCCAGCCGCCCAGCCG	*	272.97	PASS	0	none	0.154055	6	44	0.154055
chr5-007850806-AGCCGCCCAGCCGCCCAGCCG-A	chr5	7850806	AGCCGCCCAGCCGCCCAGCCG	A	272.97	PASS	0	none	2.2000000000000003e-5	0	44	2.2000000000000003e-5
chr5-007850807-GCCGCC-*	chr5	7850807	GCCGCC	*	244.97	PASS	0	none	0.154109	6	44	0.154109
chr5-007850807-GCCGCC-G	chr5	7850807	GCCGCC	G	244.97	PASS	0	none	9e-6	0	44	9e-6
chr5-007850807-GCCGCC-GC	chr5	7850807	GCCGCC	GC	244.97	PASS	0	none	2.2000000000000003e-5	0	44	2.2000000000000003e-5
chr5-007850809-C-*	chr5	7850809	C	*	270	PASS	0	none	0.15426900000000002	6	50	0.15426900000000002
chr5-007850809-C-T	chr5	7850809	C	T	270	PASS	4.7679e-4	nfe	2.5100000000000014e-4	0	50	4.7679e-4
chr5-007850931-T-A	chr5	7850931	T	A	378	PASS	3.4e-7	nfe	0	1	134	1e-6
chr5-007851068-CG-AG	chr5	7851068	CG	AG	1311737	PASS	0	none	0.114246	20	134	0.114246
chr5-007851068-CG-C	chr5	7851068	CG	C	1311737	PASS	0	none	0	0	134	1e-6
chr5-007851068-CG-GG	chr5	7851068	CG	GG	1311737	PASS	0	none	0	0	134	1e-6
chr5-007851259-C-A	chr5	7851259	C	A	226	PASS	0	none	0	1	126	1e-6
chr5-007859321-T-C	chr5	7859321	T	C	1127915	PASS	0.30102	afr	0.12984000000000004	13	134	0.30102
chr5-007859410-A-G	chr5	7859410	A	G	3959135	PASS	0.3385	nfe	0.2960819999999997	50	134	0.3385
chr5-007859589-T-G	chr5	7859589	T	G	584304	PASS	0.18646	eas	0.04675900000000001	3	134	0.18646
chr5-007859616-G-T	chr5	7859616	G	T	159076	PASS	0.023959	nfe	0.01567	3	134	0.023959
chr5-007861357-G-T	chr5	7861357	G	T	1595375	PASS	0.39662	afr	0.14692600000000003	17	134	0.39662
chr5-007861362-T-C	chr5	7861362	T	C	625	VQSRTrancheSNP99.70to99.80	7.33e-6	nfe	0	1	134	7.33e-6
chr5-007861506-CT-*	chr5	7861506	CT	*	1354148	PASS	0	none	0.00101199999999999	0	134	0.00101199999999999
chr5-007861506-CT-C	chr5	7861506	CT	C	1354148	PASS	0	none	0	0	134	1e-6
chr5-007861506-CT-TT	chr5	7861506	CT	TT	1354148	PASS	0	none	0.13635000000000003	34	134	0.13635000000000003
chr5-007861525-C-T	chr5	7861525	C	T	9316436	PASS	0.89599	afr	0.8020750000000006	107	134	0.89599
chr5-007861872-G-A	chr5	7861872	G	A	1759594	PASS	0.42157	sas	0.272893	31	120	0.42157
chr5-007862813-T-C	chr5	7862813	T	C	12507513	PASS	0.66395	nfe	0.5878680000000005	84	134	0.66395
chr5-007862874-C-T	chr5	7862874	C	T	48703	PASS	0.0036085	amr	0.00118099999999999	1	134	0.0036085
chr5-007863331-G-T	chr5	7863331	G	T	227325	PASS	0.17711	eas	0.02830300000000001	1	22	0.17711
chr5-007863345-C-T	chr5	7863345	C	T	252958	PASS	0.16433	eas	0.03526800000000002	1	18	0.16433
chr5-007865778-C-A	chr5	7865778	C	A	1269631	PASS	0.1793	mid	0.138583	16	134	0.1793
chr5-007865993-A-T	chr5	7865993	A	T	3195795	PASS	0.20968	nfe	0.14802900000000002	34	134	0.20968
chr5-007866010-G-T	chr5	7866010	G	T	5632	PASS	2.274e-5	nfe	1.47e-4	1	134	1.47e-4
chr5-007866022-TTGAGG-T	chr5	7866022	TTGAGG	T	7288894.97	PASS	0.42781	sas	0.28714399999999995	34	134	0.42781
chr5-007866026-G-*	chr5	7866026	G	*	19414	PASS	0	none	0.28714399999999995	34	134	0.28714399999999995
chr5-007866026-G-T	chr5	7866026	G	T	19414	PASS	0.016894	afr	7.270000000000004e-4	0	134	0.016894
chr5-007866708-T-C	chr5	7866708	T	C	1165720	PASS	0.18775	eas	0.03721600000000002	3	134	0.18775
chr5-007866749-G-C	chr5	7866749	G	C	4009	PASS	0.0014828	afr	2.2000000000000003e-5	1	134	0.0014828
chr5-007866788-C-A	chr5	7866788	C	A	103388	PASS	0.0047811	nfe	0.002892	1	134	0.0047811
chr5-007866854-G-C	chr5	7866854	G	C	41951633	PASS	0.8946	afr	0.8115820000000002	107	134	0.8946
chr5-007866854-G-T	chr5	7866854	G	T	41951633	PASS	5.806e-5	amr	0	0	134	5.806e-5
chr5-007866914-A-G	chr5	7866914	A	G	818160	PASS	0.02231	nfe	0.01582800000000001	3	134	0.02231
chr5-007867117-C-T	chr5	7867117	C	T	1585	PASS	8.1e-6	nfe	0	1	134	8.1e-6
chr5-007867214-G-A	chr5	7867214	G	A	507959	PASS	0.010865	nfe	0.007768	3	134	0.010865
chr5-007867364-TATA-T	chr5	7867364	TATA	T	1149484.97	PASS	0.021828	sas	0.01115599999999999	1	134	0.021828
chr5-007867917-T-C	chr5	7867917	T	C	48190854	PASS	0.89796	afr	0.8119620000000003	107	134	0.89796
chr5-007868156-A-*	chr5	7868156	A	*	512086	PASS	0	none	0	0	116	1e-6
chr5-007868156-A-G	chr5	7868156	A	G	512086	PASS	0.22705	eas	0.04484300000000001	3	116	0.22705
chr5-007868156-A-T	chr5	7868156	A	T	512086	PASS	0	none	0	0	116	1e-6
chr5-007868173-G-T	chr5	7868173	G	T	1883	VQSRTrancheSNP99.70to99.80	0.0014972	nfe	0.002461	0	86	0.002461
chr5-007868193-G-*	chr5	7868193	G	*	2898	VQSRTrancheSNP99.70to99.80	0	none	0	0	102	1e-6
chr5-007868193-G-A	chr5	7868193	G	A	2898	VQSRTrancheSNP99.70to99.80	0	none	1.88e-4	0	102	1.88e-4
chr5-007868193-G-C	chr5	7868193	G	C	2898	VQSRTrancheSNP99.70to99.80	0	none	0	0	102	1e-6
chr5-007868193-G-T	chr5	7868193	G	T	2898	VQSRTrancheSNP99.70to99.80	0.0028103	nfe	0.003217	0	102	0.003217
chr5-007868200-GAAAAAAAAAAA-*	chr5	7868200	GAAAAAAAAAAA	*	2329004	PASS	0	none	0.002436	0	84	0.002436
chr5-007868200-GAAAAAAAAAAA-AAAAAAAAAAAA	chr5	7868200	GAAAAAAAAAAA	AAAAAAAAAAAA	2329004	PASS	0	none	0.01082799999999998	0	84	0.01082799999999998
chr5-007868200-GAAAAAAAAAAA-CAAAAAAAAAAA	chr5	7868200	GAAAAAAAAAAA	CAAAAAAAAAAA	2329004	PASS	0	none	8.9e-5	0	84	8.9e-5
chr5-007868200-GAAAAAAAAAAA-G	chr5	7868200	GAAAAAAAAAAA	G	2329004	PASS	0	none	0	0	84	1e-6
chr5-007868200-GAAAAAAAAAAA-GA	chr5	7868200	GAAAAAAAAAAA	GA	2329004	PASS	0	none	8.9e-5	0	84	8.9e-5
chr5-007868200-GAAAAAAAAAAA-GAA	chr5	7868200	GAAAAAAAAAAA	GAA	2329004	PASS	0	none	1.47e-4	0	84	1.47e-4
chr5-007868200-GAAAAAAAAAAA-GAAA	chr5	7868200	GAAAAAAAAAAA	GAAA	2329004	PASS	0	none	0.00113099999999999	0	84	0.00113099999999999
chr5-007868200-GAAAAAAAAAAA-GAAAA	chr5	7868200	GAAAAAAAAAAA	GAAAA	2329004	PASS	0	none	0.006129	0	84	0.006129
chr5-007868200-GAAAAAAAAAAA-GAAAAA	chr5	7868200	GAAAAAAAAAAA	GAAAAA	2329004	PASS	0	none	0.028722	2	84	0.028722
chr5-007868200-GAAAAAAAAAAA-GAAAAAA	chr5	7868200	GAAAAAAAAAAA	GAAAAAA	2329004	PASS	0	none	0.10845600000000002	19	84	0.10845600000000002
chr5-007868200-GAAAAAAAAAAA-GAAAAAAA	chr5	7868200	GAAAAAAAAAAA	GAAAAAAA	2329004	PASS	0	none	0.115487	19	84	0.115487
chr5-007868200-GAAAAAAAAAAA-GAAAAAAAA	chr5	7868200	GAAAAAAAAAAA	GAAAAAAAA	2329004	PASS	0	none	0.07907900000000001	22	84	0.07907900000000001
chr5-007868200-GAAAAAAAAAAA-GAAAAAAAAA	chr5	7868200	GAAAAAAAAAAA	GAAAAAAAAA	2329004	PASS	0	none	0.04461700000000001	6	84	0.04461700000000001
chr5-007868200-GAAAAAAAAAAA-GAAAAAAAAAA	chr5	7868200	GAAAAAAAAAAA	GAAAAAAAAAA	2329004	PASS	0	none	0.06618400000000002	6	84	0.06618400000000002
chr5-007868200-GAAAAAAAAAAA-GAAAAAAAAAAAA	chr5	7868200	GAAAAAAAAAAA	GAAAAAAAAAAAA	2329004	PASS	0	none	0.02289800000000001	0	84	0.02289800000000001
chr5-007868200-GAAAAAAAAAAA-GAAAAAAAAAAAAA	chr5	7868200	GAAAAAAAAAAA	GAAAAAAAAAAAAA	2329004	PASS	0	none	0.007447	0	84	0.007447
chr5-007868200-GAAAAAAAAAAA-GAAAAAAAAAAAAAA	chr5	7868200	GAAAAAAAAAAA	GAAAAAAAAAAAAAA	2329004	PASS	0	none	0.00164199999999999	0	84	0.00164199999999999
chr5-007868200-GAAAAAAAAAAA-GAAAAAAAAAAAAAAA	chr5	7868200	GAAAAAAAAAAA	GAAAAAAAAAAAAAAA	2329004	PASS	0	none	2.09e-4	0	84	2.09e-4
chr5-007868200-GAAAAAAAAAAA-GAAAAAAAAAAAAAAAA	chr5	7868200	GAAAAAAAAAAA	GAAAAAAAAAAAAAAAA	2329004	PASS	0	none	2.2000000000000003e-5	0	84	2.2000000000000003e-5
chr5-007868200-GAAAAAAAAAAA-GAAAAAAAAAAAAAAAAAAAA	chr5	7868200	GAAAAAAAAAAA	GAAAAAAAAAAAAAAAAAAAA	2329004	PASS	0	none	0	0	84	1e-6
chr5-007868200-GAAAAAAAAAAA-TAAAAAAAAAAA	chr5	7868200	GAAAAAAAAAAA	TAAAAAAAAAAA	2329004	PASS	0	none	7.500000000000004e-4	0	84	7.500000000000004e-4
chr5-007868201-A-*	chr5	7868201	A	*	5481	PASS	0	none	0.4098139999999996	62	84	0.4098139999999996
chr5-007868201-A-AG	chr5	7868201	A	AG	5481	PASS	0.00846	afr	2.2000000000000003e-5	0	84	0.00846
chr5-007868201-A-G	chr5	7868201	A	G	5481	PASS	0	none	5.2999999999999994e-5	0	84	5.2999999999999994e-5
chr5-007868201-A-T	chr5	7868201	A	T	5481	PASS	0.0070592	nfe	0.002312	0	84	0.0070592
chr5-007868202-A-*	chr5	7868202	A	*	7165	PASS	0	none	0.3725569999999994	62	86	0.3725569999999994
chr5-007868202-A-G	chr5	7868202	A	G	7165	PASS	0.036117	afr	0.00229	0	86	0.036117
chr5-007868202-A-T	chr5	7868202	A	T	7165	PASS	9.5491e-4	nfe	2.09e-4	0	86	9.5491e-4
chr5-007868203-A-*	chr5	7868203	A	*	7894	PASS	0	none	0.34049899999999994	58	90	0.34049899999999994
chr5-007868203-A-G	chr5	7868203	A	G	7894	PASS	0	none	5.2999999999999994e-5	0	90	5.2999999999999994e-5
chr5-007868203-A-T	chr5	7868203	A	T	7894	PASS	8.179e-4	nfe	0.002217	0	90	0.002217
chr5-007868204-A-*	chr5	7868204	A	*	4609	PASS	0	none	0.2837929999999997	52	98	0.2837929999999997
chr5-007868204-A-G	chr5	7868204	A	G	4609	PASS	0.0014293	afr	1.0799999999999998e-4	0	98	0.0014293
chr5-007868204-A-T	chr5	7868204	A	T	4609	PASS	3.1422e-4	nfe	0.002044	0	98	0.002044
chr5-007868205-A-*	chr5	7868205	A	*	1347	PASS	0	none	0.180528	33	86	0.180528
chr5-007868205-A-G	chr5	7868205	A	G	1347	PASS	0	none	9e-6	0	86	9e-6
chr5-007868205-A-T	chr5	7868205	A	T	1347	PASS	2.9528e-4	afr	0.00149799999999999	0	86	0.00149799999999999
chr5-007868206-A-*	chr5	7868206	A	*	30	PASS	0	none	0.05752000000000001	2	92	0.05752000000000001
chr5-007868206-A-G	chr5	7868206	A	G	30	PASS	2.33e-5	eas	0	0	92	2.33e-5
chr5-007868206-A-T	chr5	7868206	A	T	30	PASS	2.331e-5	eas	4.720000000000004e-4	0	92	4.720000000000004e-4
chr5-007869040-G-A	chr5	7869040	G	A	133708	PASS	0.0083237	nfe	0.00388	3	132	0.0083237
chr5-007869122-T-C	chr5	7869122	T	C	9918387	PASS	0.33913	amr	0.13670000000000002	13	134	0.33913
chr5-007869342-TC-T	chr5	7869342	TC	T	9318861.97	PASS	0.31724	nfe	0.2896509999999994	50	130	0.31724
chr5-007869465-C-T	chr5	7869465	C	T	1442140	PASS	0.19239	afr	0.05906000000000002	4	74	0.19239
chr5-007869478-C-T	chr5	7869478	C	T	396308	PASS	0.02632	nfe	0.01411699999999998	3	62	0.02632
chr5-007869510-C-T	chr5	7869510	C	T	3960	PASS	5.7305e-4	amr	2.720000000000003e-4	0	30	5.7305e-4
chr5-007869590-G-A	chr5	7869590	G	A	351131	PASS	0.19598	afr	0.05002600000000002	1	4	0.19598
chr5-007870420-G-A	chr5	7870420	G	A	8171	PASS	0.0010295	nfe	5.4e-4	1	28	0.0010295
chr5-007870860-A-G	chr5	7870860	A	G	28528864	PASS	0.56104	nfe	0.4719289999999994	71	134	0.56104
chr5-007871075-C-G	chr5	7871075	C	G	329012	PASS	0.021667	nfe	0.01545899999999999	3	134	0.021667
chr5-007873232-A-G	chr5	7873232	A	G	1181	PASS	1.004e-4	nfe	0	1	134	1.004e-4
chr5-007875182-A-C	chr5	7875182	A	C	3951	PASS	1.7202e-4	nfe	8.9e-5	1	134	1.7202e-4
chr5-007875194-C-G	chr5	7875194	C	G	4915069	PASS	0.35772	amr	0.18118200000000004	22	134	0.35772
chr5-007875194-C-T	chr5	7875194	C	T	4915069	PASS	5.02e-6	nfe	0	1	134	5.02e-6
chr5-007878066-C-T	chr5	7878066	C	T	18693963	PASS	0.38394	mid	0.34972899999999957	53	134	0.38394
chr5-007878079-T-C	chr5	7878079	T	C	7979602	PASS	0.38676	afr	0.148298	15	134	0.38676
chr5-007878311-T-A	chr5	7878311	T	A	1091238	PASS	0.10548	eas	0.027354	1	134	0.10548
chr5-007883075-G-A	chr5	7883075	G	A	6930912	PASS	0.39024	afr	0.16345700000000002	18	134	0.39024
chr5-007883306-A-C	chr5	7883306	A	C	433	PASS	3e-7	nfe	0	1	134	1e-6
chr5-007883400-C-*	chr5	7883400	C	*	728069	VQSRTrancheSNP99.70to99.80	0	none	9e-6	0	134	9e-6
chr5-007883400-C-G	chr5	7883400	C	G	728069	VQSRTrancheSNP99.70to99.80	0.12385	eas	0.02918600000000002	2	134	0.12385
chr5-007883400-C-T	chr5	7883400	C	T	728069	VQSRTrancheSNP99.70to99.80	5.94e-6	nfe	9e-6	0	134	9e-6
chr5-007883401-G-*	chr5	7883401	G	*	744541	VQSRTrancheSNP99.70to99.80	0	none	9e-6	0	132	9e-6
chr5-007883401-G-A	chr5	7883401	G	A	744541	VQSRTrancheSNP99.70to99.80	7.5602e-4	eas	3.6000000000000035e-4	0	132	7.5602e-4
chr5-007883401-G-T	chr5	7883401	G	T	744541	VQSRTrancheSNP99.70to99.80	0.12469	eas	0.02918400000000002	2	132	0.12469
chr5-007883414-G-*	chr5	7883414	G	*	756731	VQSRTrancheSNP99.90to99.95	0	none	9e-6	0	130	9e-6
chr5-007883414-G-A	chr5	7883414	G	A	756731	VQSRTrancheSNP99.90to99.95	0.13915	eas	0.028731	2	130	0.13915
chr5-007885562-GTT-*	chr5	7885562	GTT	*	488163	ExcessHet	0	none	0	0	96	1e-6
chr5-007885562-GTT-G	chr5	7885562	GTT	G	488163	ExcessHet	1.542e-5	nfe	1.6699999999999994e-4	0	96	1.6699999999999994e-4
chr5-007885562-GTT-GT	chr5	7885562	GTT	GT	488163	ExcessHet	0	none	0.05751900000000001	3	96	0.05751900000000001
chr5-007885562-GTT-GTTT	chr5	7885562	GTT	GTTT	488163	ExcessHet	0	none	0.16312600000000002	20	96	0.16312600000000002
chr5-007885562-GTT-GTTTT	chr5	7885562	GTT	GTTTT	488163	ExcessHet	0	none	0.003369	0	96	0.003369
chr5-007885562-GTT-GTTTTT	chr5	7885562	GTT	GTTTTT	488163	ExcessHet	0	none	0	0	96	1e-6
chr5-007885562-GTT-TTT	chr5	7885562	GTT	TTT	488163	ExcessHet	0	none	9e-6	0	96	9e-6
chr5-007885563-T-*	chr5	7885563	T	*	26469	PASS	0	none	0.05768200000000001	3	98	0.05768200000000001
chr5-007885563-T-G	chr5	7885563	T	G	26469	PASS	0.0087474	afr	0.002437	0	98	0.0087474
chr5-007885631-G-T	chr5	7885631	G	T	1131	PASS	1.488e-4	eas	0.00137499999999999	1	132	0.00137499999999999
chr5-007885635-C-A	chr5	7885635	C	A	536	PASS	9.509e-5	amr	7.099999999999998e-5	1	130	9.509e-5
chr5-007885635-C-T	chr5	7885635	C	T	536	PASS	0	none	9e-6	0	130	9e-6
chr5-007885669-ATTTT-A	chr5	7885669	ATTTT	A	9569641.97	ExcessHet	0.0010023	sas	7.099999999999998e-5	0	130	0.0010023
chr5-007885669-ATTTT-ATT	chr5	7885669	ATTTT	ATT	9569641.97	ExcessHet	0	none	5.2999999999999994e-5	0	130	5.2999999999999994e-5
chr5-007885669-ATTTT-ATTT	chr5	7885669	ATTTT	ATTT	9569641.97	ExcessHet	0	none	0.01364399999999999	2	130	0.01364399999999999
chr5-007885669-ATTTT-ATTTTT	chr5	7885669	ATTTT	ATTTTT	9569641.97	ExcessHet	0	none	0.446322	54	130	0.446322
chr5-007885669-ATTTT-ATTTTTT	chr5	7885669	ATTTT	ATTTTTT	9569641.97	ExcessHet	0	none	0.071327	4	130	0.071327
chr5-007885669-ATTTT-ATTTTTTT	chr5	7885669	ATTTT	ATTTTTTT	9569641.97	ExcessHet	0	none	4.950000000000003e-4	0	130	4.950000000000003e-4
chr5-007885669-ATTTT-ATTTTTTTT	chr5	7885669	ATTTT	ATTTTTTTT	9569641.97	ExcessHet	0	none	0	0	130	1e-6
chr5-007885681-TCA-CCA	chr5	7885681	TCA	CCA	3612622	PASS	0	none	1.0799999999999996e-4	0	134	1.0799999999999996e-4
chr5-007885681-TCA-T	chr5	7885681	TCA	T	3612622	PASS	0.0045921	amr	0.007509	0	134	0.007509
chr5-007885681-TCA-TA	chr5	7885681	TCA	TA	3612622	PASS	0	none	2.2000000000000003e-5	0	134	2.2000000000000003e-5
chr5-007885681-TCA-TCCA	chr5	7885681	TCA	TCCA	3612622	PASS	0	none	0.01128699999999999	2	134	0.01128699999999999
chr5-007885681-TCA-TTCCA	chr5	7885681	TCA	TTCCA	3612622	PASS	0	none	0.143535	30	134	0.143535
chr5-007885681-TCA-TTTCCA	chr5	7885681	TCA	TTTCCA	3612622	PASS	0	none	0.00191599999999999	0	134	0.00191599999999999
chr5-007885794-C-G	chr5	7885794	C	G	343258	PASS	0.14784	afr	0.01047699999999999	1	134	0.14784
chr5-007885794-C-T	chr5	7885794	C	T	343258	PASS	8.4e-7	nfe	9e-6	0	134	9e-6
chr5-007885846-A-*	chr5	7885846	A	*	6124209	PASS	0	none	0	0	134	1e-6
chr5-007885846-A-G	chr5	7885846	A	G	6124209	PASS	0.3869	afr	0.148433	15	134	0.3869
chr5-007885979-C-T	chr5	7885979	C	T	154792	PASS	0.012504	nfe	0.007768	2	134	0.012504
chr5-007885991-T-C	chr5	7885991	T	C	15876494	PASS	0.87965	afr	0.8039980000000008	104	134	0.87965
chr5-007886455-A-G	chr5	7886455	A	G	167067	PASS	0.025443	nfe	0.01632800000000001	3	134	0.025443
chr5-007886472-TGGCTGAATAAA-T	chr5	7886472	TGGCTGAATAAA	T	1699745.97	PASS	0	none	0	0	134	1e-6
chr5-007886472-TGGCTGAATAAA-TGCTGAATAAA	chr5	7886472	TGGCTGAATAAA	TGCTGAATAAA	1699745.97	PASS	0	none	0.15239000000000005	32	134	0.15239000000000005
chr5-007886473-G-*	chr5	7886473	G	*	202	PASS	0	none	0.15240900000000002	32	132	0.15240900000000002
chr5-007886473-G-T	chr5	7886473	G	T	202	PASS	7.76e-6	sas	3.6999999999999985e-5	0	132	3.6999999999999985e-5
chr5-007886529-C-A	chr5	7886529	C	A	360858	PASS	0.02481	nfe	0.016512	3	134	0.02481
chr5-007886841-C-G	chr5	7886841	C	G	1967	PASS	9.9674e-4	afr	3.6999999999999985e-5	1	134	9.9674e-4
chr5-007886849-G-A	chr5	7886849	G	A	45131	PASS	0.057287	afr	0.003119	1	134	0.057287
chr5-007886853-G-A	chr5	7886853	G	A	237040	PASS	0.025134	nfe	0.01593300000000002	3	134	0.025134
chr5-007889103-G-A	chr5	7889103	G	A	1106568	PASS	0.17038	eas	0.034873	2	134	0.17038
chr5-007889130-C-*	chr5	7889130	C	*	22527	PASS	0	none	0	0	134	1e-6
chr5-007889130-C-G	chr5	7889130	C	G	22527	PASS	5.0444e-4	nfe	2.2999999999999995e-4	1	134	5.0444e-4
chr5-007889191-C-T	chr5	7889191	C	T	1192078	PASS	0.1699	eas	0.034873	2	134	0.1699
chr5-007891259-ATGATT-A	chr5	7891259	ATGATT	A	2073845	PASS	0.23561000000000001	nfe	0.225347	26	126	0.23561000000000001
chr5-007891259-ATGATT-GTGATT	chr5	7891259	ATGATT	GTGATT	2073845	PASS	0	none	7.099999999999998e-5	0	126	7.099999999999998e-5
chr5-007891260-TGA-*	chr5	7891260	TGA	*	253.97	VQSRTrancheINDEL97.00to99.00	0	none	0.225347	26	126	0.225347
chr5-007891260-TGA-T	chr5	7891260	TGA	T	253.97	VQSRTrancheINDEL97.00to99.00	0	none	0	0	126	1e-6
chr5-007891262-A-*	chr5	7891262	A	*	842	PASS	0	none	0.225362	26	124	0.225362
chr5-007891262-A-G	chr5	7891262	A	G	842	PASS	0	none	2.2000000000000003e-5	0	124	2.2000000000000003e-5
chr5-007891263-TTTG-*	chr5	7891263	TTTG	*	264	VQSRTrancheINDEL95.00to96.00	0	none	0.225347	26	126	0.225347
chr5-007891263-TTTG-GTTG	chr5	7891263	TTTG	GTTG	264	VQSRTrancheINDEL95.00to96.00	0	none	9e-6	0	126	9e-6
chr5-007891263-TTTG-T	chr5	7891263	TTTG	T	264	VQSRTrancheINDEL95.00to96.00	0	none	0	0	126	1e-6
chr5-007891273-C-A	chr5	7891273	C	A	112	PASS	3.48e-6	nfe	8.9e-5	1	116	8.9e-5
chr5-007891273-C-T	chr5	7891273	C	T	112	PASS	6.79e-6	sas	5.2999999999999994e-5	0	116	5.2999999999999994e-5
chr5-007891286-G-T	chr5	7891286	G	T	174	PASS	1.197e-5	eas	2.2999999999999995e-4	1	120	2.2999999999999995e-4
chr5-007891289-ATTTTTTT-A	chr5	7891289	ATTTTTTT	A	1500461	PASS	9.252e-5	eas	1.27e-4	0	76	1.27e-4
chr5-007891289-ATTTTTTT-AT	chr5	7891289	ATTTTTTT	AT	1500461	PASS	0	none	7.260000000000005e-4	0	76	7.260000000000005e-4
chr5-007891289-ATTTTTTT-ATT	chr5	7891289	ATTTTTTT	ATT	1500461	PASS	0	none	0.002561	1	76	0.002561
chr5-007891289-ATTTTTTT-ATTATTTTTTTT	chr5	7891289	ATTTTTTT	ATTATTTTTTTT	1500461	PASS	0	none	0	0	76	1e-6
chr5-007891289-ATTTTTTT-ATTT	chr5	7891289	ATTTTTTT	ATTT	1500461	PASS	0	none	0.01244599999999998	1	76	0.01244599999999998
chr5-007891289-ATTTTTTT-ATTTT	chr5	7891289	ATTTTTTT	ATTTT	1500461	PASS	0	none	0.04700500000000001	4	76	0.04700500000000001
chr5-007891289-ATTTTTTT-ATTTTT	chr5	7891289	ATTTTTTT	ATTTTT	1500461	PASS	0	none	0.11699100000000004	14	76	0.11699100000000004
chr5-007891289-ATTTTTTT-ATTTTTT	chr5	7891289	ATTTTTTT	ATTTTTT	1500461	PASS	0	none	0.177991	14	76	0.177991
chr5-007891289-ATTTTTTT-ATTTTTTTT	chr5	7891289	ATTTTTTT	ATTTTTTTT	1500461	PASS	0	none	0.14879	10	76	0.14879
chr5-007891289-ATTTTTTT-ATTTTTTTTT	chr5	7891289	ATTTTTTT	ATTTTTTTTT	1500461	PASS	0	none	0.04420800000000002	2	76	0.04420800000000002
chr5-007891289-ATTTTTTT-ATTTTTTTTTT	chr5	7891289	ATTTTTTT	ATTTTTTTTTT	1500461	PASS	0	none	0.01325699999999998	1	76	0.01325699999999998
chr5-007891289-ATTTTTTT-ATTTTTTTTTTT	chr5	7891289	ATTTTTTT	ATTTTTTTTTTT	1500461	PASS	0	none	0.003341	0	76	0.003341
chr5-007891289-ATTTTTTT-ATTTTTTTTTTTT	chr5	7891289	ATTTTTTT	ATTTTTTTTTTTT	1500461	PASS	0	none	0.00112999999999999	0	76	0.00112999999999999
chr5-007891289-ATTTTTTT-ATTTTTTTTTTTTT	chr5	7891289	ATTTTTTT	ATTTTTTTTTTTTT	1500461	PASS	0	none	3.600000000000004e-4	0	76	3.600000000000004e-4
chr5-007891289-ATTTTTTT-ATTTTTTTTTTTTTT	chr5	7891289	ATTTTTTT	ATTTTTTTTTTTTTT	1500461	PASS	0	none	1.27e-4	0	76	1.27e-4
chr5-007891289-ATTTTTTT-ATTTTTTTTTTTTTTT	chr5	7891289	ATTTTTTT	ATTTTTTTTTTTTTTT	1500461	PASS	0	none	2.2000000000000003e-5	0	76	2.2000000000000003e-5
chr5-007891289-ATTTTTTT-ATTTTTTTTTTTTTTTTT	chr5	7891289	ATTTTTTT	ATTTTTTTTTTTTTTTTT	1500461	PASS	0	none	0	0	76	1e-6
chr5-007891289-ATTTTTTT-ATTTTTTTTTTTTTTTTTTTT	chr5	7891289	ATTTTTTT	ATTTTTTTTTTTTTTTTTTTT	1500461	PASS	0	none	9e-6	0	76	9e-6
chr5-007891289-ATTTTTTT-ATTTTTTTTTTTTTTTTTTTTT	chr5	7891289	ATTTTTTT	ATTTTTTTTTTTTTTTTTTTTT	1500461	PASS	0	none	0	0	76	1e-6
chr5-007891289-ATTTTTTT-ATTTTTTTTTTTTTTTTTTTTTT	chr5	7891289	ATTTTTTT	ATTTTTTTTTTTTTTTTTTTTTT	1500461	PASS	0	none	5.2999999999999994e-5	0	76	5.2999999999999994e-5
chr5-007891289-ATTTTTTT-ATTTTTTTTTTTTTTTTTTTTTTT	chr5	7891289	ATTTTTTT	ATTTTTTTTTTTTTTTTTTTTTTT	1500461	PASS	0	none	7.099999999999998e-5	0	76	7.099999999999998e-5
chr5-007891289-ATTTTTTT-ATTTTTTTTTTTTTTTTTTTTTTTT	chr5	7891289	ATTTTTTT	ATTTTTTTTTTTTTTTTTTTTTTTT	1500461	PASS	0	none	3.6999999999999985e-5	0	76	3.6999999999999985e-5
chr5-007891289-ATTTTTTT-ATTTTTTTTTTTTTTTTTTTTTTTTGTTTTTTT	chr5	7891289	ATTTTTTT	ATTTTTTTTTTTTTTTTTTTTTTTTGTTTTTTT	1500461	PASS	0	none	0	0	76	1e-6
chr5-007891289-ATTTTTTT-ATTTTTTTTTTTTTTTTTTTTTTTTT	chr5	7891289	ATTTTTTT	ATTTTTTTTTTTTTTTTTTTTTTTTT	1500461	PASS	0	none	5.2999999999999994e-5	0	76	5.2999999999999994e-5
chr5-007891289-ATTTTTTT-ATTTTTTTTTTTTTTTTTTTTTTTTTT	chr5	7891289	ATTTTTTT	ATTTTTTTTTTTTTTTTTTTTTTTTTT	1500461	PASS	0	none	0	0	76	1e-6
chr5-007891289-ATTTTTTT-ATTTTTTTTTTTTTTTTTTTTTTTTTTT	chr5	7891289	ATTTTTTT	ATTTTTTTTTTTTTTTTTTTTTTTTTTT	1500461	PASS	0	none	0	0	76	1e-6
chr5-007891289-ATTTTTTT-ATTTTTTTTTTTTTTTTTTTTTTTTTTTT	chr5	7891289	ATTTTTTT	ATTTTTTTTTTTTTTTTTTTTTTTTTTTT	1500461	PASS	0	none	0	0	76	1e-6
chr5-007891289-ATTTTTTT-ATTTTTTTTTTTTTTTTTTTTTTTTTTTTT	chr5	7891289	ATTTTTTT	ATTTTTTTTTTTTTTTTTTTTTTTTTTTTT	1500461	PASS	0	none	9e-6	0	76	9e-6
chr5-007891289-ATTTTTTT-ATTTTTTTTTTTTTTTTTTTTTTTTTTTTTGTTAAGTTTTTTTTTTGTTGTTTTGATTTTTTATTTTTTTTT	chr5	7891289	ATTTTTTT	ATTTTTTTTTTTTTTTTTTTTTTTTTTTTTGTTAAGTTTTTTTTTTGTTGTTTTGATTTTTTATTTTTTTTT	1500461	PASS	0	none	0	0	76	1e-6
chr5-007891289-ATTTTTTT-ATTTTTTTTTTTTTTTTTTTTTTTTTTTTTT	chr5	7891289	ATTTTTTT	ATTTTTTTTTTTTTTTTTTTTTTTTTTTTTT	1500461	PASS	0	none	3.6999999999999985e-5	0	76	3.6999999999999985e-5
chr5-007891289-ATTTTTTT-ATTTTTTTTTTTTTTTTTTTTTTTTTTTTTTT	chr5	7891289	ATTTTTTT	ATTTTTTTTTTTTTTTTTTTTTTTTTTTTTTT	1500461	PASS	0	none	0	0	76	1e-6
chr5-007891289-ATTTTTTT-ATTTTTTTTTTTTTTTTTTTTTTTTTTTTTTTT	chr5	7891289	ATTTTTTT	ATTTTTTTTTTTTTTTTTTTTTTTTTTTTTTTT	1500461	PASS	0	none	9e-6	0	76	9e-6
chr5-007891289-ATTTTTTT-ATTTTTTTTTTTTTTTTTTTTTTTTTTTTTTTTT	chr5	7891289	ATTTTTTT	ATTTTTTTTTTTTTTTTTTTTTTTTTTTTTTTTT	1500461	PASS	0	none	9e-6	0	76	9e-6
chr5-007891289-ATTTTTTT-ATTTTTTTTTTTTTTTTTTTTTTTTTTTTTTTTTT	chr5	7891289	ATTTTTTT	ATTTTTTTTTTTTTTTTTTTTTTTTTTTTTTTTTT	1500461	PASS	0	none	9e-6	0	76	9e-6
chr5-007891289-ATTTTTTT-ATTTTTTTTTTTTTTTTTTTTTTTTTTTTTTTTTTT	chr5	7891289	ATTTTTTT	ATTTTTTTTTTTTTTTTTTTTTTTTTTTTTTTTTTT	1500461	PASS	0	none	0	0	76	1e-6
chr5-007891289-ATTTTTTT-ATTTTTTTTTTTTTTTTTTTTTTTTTTTTTTTTTTTT	chr5	7891289	ATTTTTTT	ATTTTTTTTTTTTTTTTTTTTTTTTTTTTTTTTTTTT	1500461	PASS	0	none	9e-6	0	76	9e-6
chr5-007891289-ATTTTTTT-ATTTTTTTTTTTTTTTTTTTTTTTTTTTTTTTTTTTTTT	chr5	7891289	ATTTTTTT	ATTTTTTTTTTTTTTTTTTTTTTTTTTTTTTTTTTTTTT	1500461	PASS	0	none	0	0	76	1e-6
chr5-007891289-ATTTTTTT-CTTTTTTT	chr5	7891289	ATTTTTTT	CTTTTTTT	1500461	PASS	0	none	0	0	76	1e-6
chr5-007891289-ATTTTTTT-TTTTTTTT	chr5	7891289	ATTTTTTT	TTTTTTTT	1500461	PASS	0	none	2.2000000000000003e-5	0	76	2.2000000000000003e-5
chr5-007891290-T-*	chr5	7891290	T	*	36	VQSRTrancheINDEL95.00to96.00	0	none	0.3275439999999995	37	76	0.3275439999999995
chr5-007891290-T-C	chr5	7891290	T	C	36	VQSRTrancheINDEL95.00to96.00	2.2394e-4	eas	3.3800000000000046e-4	0	76	3.3800000000000046e-4
chr5-007891290-T-TTA	chr5	7891290	T	TTA	36	VQSRTrancheINDEL95.00to96.00	0	none	0	0	76	1e-6
chr5-007891294-T-*	chr5	7891294	T	*	78	PASS	0	none	0.004209	1	110	0.004209
chr5-007891294-T-G	chr5	7891294	T	G	78	PASS	0	none	0	0	110	1e-6
chr5-007891315-G-*	chr5	7891315	G	*	1062	PASS	0	none	0.004107	0	108	0.004107
chr5-007891315-G-A	chr5	7891315	G	A	1062	PASS	0	none	0	0	108	1e-6
chr5-007891315-G-T	chr5	7891315	G	T	1062	PASS	0.0012045	nfe	0.00103499999999999	0	108	0.0012045
chr5-007891393-C-G	chr5	7891393	C	G	473106	PASS	0.16834	eas	0.03391600000000001	2	134	0.16834
chr5-007891433-G-A	chr5	7891433	G	A	280120	PASS	0.022937	nfe	0.016512	3	134	0.022937
chr5-007891463-TAGACTC-T	chr5	7891463	TAGACTC	T	643448.97	PASS	0.1658	eas	0.03458100000000001	2	134	0.1658
chr5-007891483-A-C	chr5	7891483	A	C	194310	PASS	0.021427	nfe	0.01638000000000001	3	134	0.021427
chr5-007891497-A-G	chr5	7891497	A	G	1884005	PASS	0.34391	amr	0.12771600000000002	11	134	0.34391
chr5-007892820-A-G	chr5	7892820	A	G	830299	PASS	0.023503	nfe	0.01630100000000001	3	134	0.023503
chr5-007892824-A-G	chr5	7892824	A	G	123306	PASS	0.0047289	nfe	0.002115	1	134	0.0047289
chr5-007892892-C-T	chr5	7892892	C	T	636466	PASS	0.023583	nfe	0.016749	3	134	0.023583
chr5-007892960-T-G	chr5	7892960	T	G	463500	PASS	0.017828	nfe	0.01364599999999999	4	134	0.017828
chr5-007892967-T-C	chr5	7892967	T	C	3791214	PASS	0.32944	amr	0.12707000000000002	11	134	0.32944
chr5-007893008-G-A	chr5	7893008	G	A	22420004	PASS	0.86751	afr	0.7673510000000002	102	134	0.86751
chr5-007893140-C-T	chr5	7893140	C	T	1856739	PASS	0.30725	afr	0.12152400000000002	11	132	0.30725
chr5-007895829-G-A	chr5	7895829	G	A	262783	PASS	0.011451	nfe	0.00826199999999999	2	134	0.011451
chr5-007895872-A-G	chr5	7895872	A	G	645626	PASS	0.10536	eas	0.027275	1	134	0.10536
chr5-007895909-C-T	chr5	7895909	C	T	420740	PASS	0.051141	afr	0.01841000000000001	4	134	0.051141
chr5-007895938-T-C	chr5	7895938	T	C	287926	PASS	0.023501	nfe	0.01593300000000002	3	134	0.023501
chr5-007896398-C-A	chr5	7896398	C	A	2327380	PASS	0	none	9e-6	0	2	9e-6
chr5-007896398-C-T	chr5	7896398	C	T	2327380	PASS	0.67263	nfe	0.44377599999999934	2	2	0.67263
chr5-007896403-A-C	chr5	7896403	A	C	65	PASS	0	none	2.2000000000000003e-5	0	2	2.2000000000000003e-5
chr5-007896430-C-*	chr5	7896430	C	*	35	PASS	0	none	0	0	6	1e-6
chr5-007896430-C-A	chr5	7896430	C	A	35	PASS	0	none	5.2999999999999994e-5	0	6	5.2999999999999994e-5
chr5-007896462-G-A	chr5	7896462	G	A	69142	PASS	9.5693e-4	afr	0	0	36	9.5693e-4
chr5-007896462-G-C	chr5	7896462	G	C	69142	PASS	0.03914	afr	0.01326899999999998	2	36	0.03914
chr5-007896491-AC-A	chr5	7896491	AC	A	628756	PASS	0	none	0	0	54	1e-6
chr5-007896491-AC-GC	chr5	7896491	AC	GC	628756	PASS	0	none	0.10426600000000004	6	54	0.10426600000000004
chr5-007896493-A-G	chr5	7896493	A	G	907966	PASS	0.19926	nfe	0.128719	10	52	0.19926
chr5-007896671-C-G	chr5	7896671	C	G	8488	PASS	2.2057e-4	nfe	9e-6	1	134	2.2057e-4
chr5-007896671-C-T	chr5	7896671	C	T	8488	PASS	4.7265e-4	nfe	1.6699999999999994e-4	0	134	4.7265e-4
chr5-007896803-AAG-A	chr5	7896803	AAG	A	113494.97	PASS	0.056656	afr	0.003119	1	134	0.056656
chr5-007896844-CTT-C	chr5	7896844	CTT	C	336225.97	ExcessHet	1.335e-5	afr	1.47e-4	0	100	1.47e-4
chr5-007896844-CTT-CT	chr5	7896844	CTT	CT	336225.97	ExcessHet	0	none	0.08484700000000002	9	100	0.08484700000000002
chr5-007896844-CTT-CTTT	chr5	7896844	CTT	CTTT	336225.97	ExcessHet	0	none	0.10544300000000002	6	100	0.10544300000000002
chr5-007896844-CTT-CTTTT	chr5	7896844	CTT	CTTTT	336225.97	ExcessHet	0	none	8.9e-5	0	100	8.9e-5
chr5-007896856-C-*	chr5	7896856	C	*	3837	VQSRTrancheSNP99.70to99.80	0	none	0.00179199999999999	0	134	0.00179199999999999
chr5-007896856-C-T	chr5	7896856	C	T	3837	VQSRTrancheSNP99.70to99.80	2.1434e-4	amr	3.6000000000000035e-4	1	134	3.6000000000000035e-4
chr5-007896948-T-C	chr5	7896948	T	C	785349	PASS	0.023465	nfe	0.01624900000000001	3	134	0.023465
chr5-007897078-C-T	chr5	7897078	C	T	6442982	PASS	0.33689	amr	0.127178	11	134	0.33689
chr5-007897170-G-A	chr5	7897170	G	A	6869322	PASS	0.38148	afr	0.14609100000000003	15	134	0.38148
chr5-007897170-G-T	chr5	7897170	G	T	6869322	PASS	4.4389e-4	afr	2.7300000000000035e-4	0	134	4.4389e-4
chr5-007897206-G-A	chr5	7897206	G	A	16514480	PASS	0.38165	mid	0.34789199999999953	52	134	0.38165
chr5-007897314-G-C	chr5	7897314	G	C	231726	PASS	0.0084926	nfe	0.00883399999999999	2	134	0.00883399999999999
chr5-007899790-T-G	chr5	7899790	T	G	395536	PASS	0.023374	nfe	0.01606400000000001	3	134	0.023374
chr5-007899796-G-C	chr5	7899796	G	C	3172557	PASS	0.33645	amr	0.12693600000000002	11	134	0.33645
chr5-007900107-A-G	chr5	7900107	A	G	445362	PASS	0.023481	nfe	0.01609100000000002	3	134	0.023481
chr5-007900209-A-G	chr5	7900209	A	G	343277	PASS	0.02425	nfe	0.015775	3	134	0.02425
chr5-007900225-A-G	chr5	7900225	A	G	203476	PASS	0.017806	nfe	0.01005899999999998	2	134	0.017806
chr5-007900280-A-C	chr5	7900280	A	C	171104	PASS	8.5101e-4	mid	5.41e-4	0	126	8.5101e-4
chr5-007900280-A-G	chr5	7900280	A	G	171104	PASS	0.030743	sas	0.00854599999999998	2	126	0.030743
chr5-007900485-T-C	chr5	7900485	T	C	465125	PASS	0.22928	nfe	0.093984	1	4	0.22928
chr5-007900519-T-C	chr5	7900519	T	C	26865	PASS	0.018894	nfe	0.00681	0	0	0.018894
chr5-007900599-G-A	chr5	7900599	G	A	37152	PASS	0.062214	amr	0.01800100000000001	0	0	0.062214
chr5-008459914-GTT-G	chr5	8459914	GTT	G	5056370.97	PASS	6.9586e-4	mid	9e-6	0	124	6.9586e-4
chr5-008459914-GTT-GT	chr5	8459914	GTT	GT	5056370.97	PASS	0	none	0	0	124	1e-6
chr5-008459914-GTT-GTTT	chr5	8459914	GTT	GTTT	5056370.97	PASS	0	none	0.185012	67	124	0.185012
chr5-008459914-GTT-GTTTT	chr5	8459914	GTT	GTTTT	5056370.97	PASS	0	none	0.13798100000000002	54	124	0.13798100000000002
chr5-008459914-GTT-GTTTTT	chr5	8459914	GTT	GTTTTT	5056370.97	PASS	0	none	0.01185999999999999	3	124	0.01185999999999999
chr5-008459914-GTT-GTTTTTT	chr5	8459914	GTT	GTTTTTT	5056370.97	PASS	0	none	1.6699999999999994e-4	0	124	1.6699999999999994e-4
chr5-008459914-GTT-GTTTTTTT	chr5	8459914	GTT	GTTTTTTT	5056370.97	PASS	0	none	9e-6	0	124	9e-6
chr5-008459914-GTT-GTTTTTTTT	chr5	8459914	GTT	GTTTTTTTT	5056370.97	PASS	0	none	9e-6	0	124	9e-6
chr5-008460017-G-A	chr5	8460017	G	A	57597	PASS	0.057509	afr	0.001966	1	134	0.057509
chr5-008460302-C-G	chr5	8460302	C	G	296589	PASS	0.18934	nfe	0.04896700000000001	26	128	0.18934
chr5-008460340-C-T	chr5	8460340	C	T	42732	PASS	0.04904	nfe	0.00916499999999998	4	104	0.04904
chr5-008460420-GTTAT-G	chr5	8460420	GTTAT	G	72115.97	PASS	0.071707	afr	0.01334299999999999	0	22	0.071707
chr5-008460435-C-T	chr5	8460435	C	T	16465	PASS	0.030336	nfe	0.004785	1	20	0.030336
chr5-009001982-T-C	chr5	9001982	T	C	6177	PASS	0.10267	nfe	0.00468	0	0	0.10267
chr5-009038731-CTTTT-C	chr5	9038731	CTTTT	C	27879.97	PASS	0	none	0	0	0	1e-6
chr5-009038731-CTTTT-CT	chr5	9038731	CTTTT	CT	27879.97	PASS	0	none	2.93e-4	0	0	2.93e-4
chr5-009038731-CTTTT-CTT	chr5	9038731	CTTTT	CTT	27879.97	PASS	0	none	4.480000000000004e-4	0	0	4.480000000000004e-4
chr5-009038731-CTTTT-CTTT	chr5	9038731	CTTTT	CTTT	27879.97	PASS	0	none	0.00149199999999999	0	0	0.00149199999999999
chr5-009038731-CTTTT-CTTTTT	chr5	9038731	CTTTT	CTTTTT	27879.97	PASS	0	none	0.004757	0	0	0.004757
chr5-009038731-CTTTT-CTTTTTT	chr5	9038731	CTTTT	CTTTTTT	27879.97	PASS	0	none	0.00864599999999999	0	0	0.00864599999999999
chr5-009038731-CTTTT-CTTTTTTT	chr5	9038731	CTTTT	CTTTTTTT	27879.97	PASS	0	none	0.00181099999999999	0	0	0.00181099999999999
chr5-009038731-CTTTT-CTTTTTTTT	chr5	9038731	CTTTT	CTTTTTTTT	27879.97	PASS	0	none	2.720000000000003e-4	0	0	2.720000000000003e-4
chr5-009038731-CTTTT-CTTTTTTTTT	chr5	9038731	CTTTT	CTTTTTTTTT	27879.97	PASS	0	none	2.2000000000000003e-5	0	0	2.2000000000000003e-5
chr5-009038873-A-G	chr5	9038873	A	G	154473	PASS	0.75271	nfe	0.10403300000000004	0	0	0.75271
chr5-009042346-C-T	chr5	9042346	C	T	56623	PASS	0.033968	sas	0.02155400000000001	0	0	0.033968
chr5-009043030-T-*	chr5	9043030	T	*	16044142	PASS	0	none	0.00105999999999999	0	124	0.00105999999999999
chr5-009043030-T-A	chr5	9043030	T	A	16044142	PASS	5.27e-6	nfe	0	0	124	5.27e-6
chr5-009043030-T-TA	chr5	9043030	T	TA	16044142	PASS	0.89561	afr	0.8027230000000007	105	124	0.89561
chr5-009043030-T-TAA	chr5	9043030	T	TAA	16044142	PASS	0.026385	sas	0.07388700000000001	4	124	0.07388700000000001
chr5-009043030-T-TAAA	chr5	9043030	T	TAAA	16044142	PASS	2.914e-5	afr	5.870000000000005e-4	0	124	5.870000000000005e-4
chr5-009043030-T-TAAAA	chr5	9043030	T	TAAAA	16044142	PASS	0	none	0	0	124	1e-6
chr5-009043176-C-T	chr5	9043176	C	T	7955658	PASS	0.95071	eas	0.8006930000000007	118	134	0.95071
chr5-009044299-A-G	chr5	9044299	A	G	1557275	PASS	0.086933	mid	0.068389	8	134	0.086933
chr5-009044470-G-A	chr5	9044470	G	A	57179	PASS	0.002398	nfe	9.640000000000004e-4	1	134	0.002398
chr5-009044535-G-A	chr5	9044535	G	A	657738	PASS	0.022772	nfe	0.01464399999999999	2	134	0.022772
chr5-009044562-G-A	chr5	9044562	G	A	734975	PASS	0.11251	afr	0.023538	2	134	0.11251
chr5-009050298-C-T	chr5	9050298	C	T	8422952	PASS	0.92201	eas	0.7246150000000005	108	134	0.92201
chr5-009050437-T-C	chr5	9050437	T	C	167163	PASS	0.016392	nfe	0.00880799999999999	3	134	0.016392
chr5-009050465-A-G	chr5	9050465	A	G	85430	PASS	0.0070641	mid	0.004544	1	134	0.0070641
chr5-009051858-T-C	chr5	9051858	T	C	2208	PASS	9.557e-5	nfe	9e-6	1	134	9.557e-5
chr5-009052149-G-T	chr5	9052149	G	T	1095	PASS	0	none	0	1	134	1e-6
chr5-009053833-C-*	chr5	9053833	C	*	3794123	PASS	0	none	0	0	134	1e-6
chr5-009053833-C-G	chr5	9053833	C	G	3794123	PASS	0	none	3.6999999999999985e-5	0	134	3.6999999999999985e-5
chr5-009053833-C-T	chr5	9053833	C	T	3794123	PASS	0.94663	eas	0.7190100000000003	118	134	0.94663
chr5-009062831-G-A	chr5	9062831	G	A	2864494	PASS	0.14043	afr	0.09692000000000002	10	134	0.14043
chr5-009066352-A-G	chr5	9066352	A	G	21776985	PASS	0.90622	eas	0.6938810000000003	98	134	0.90622
chr5-009066690-G-A	chr5	9066690	G	A	20065658	PASS	0.92472	eas	0.7412970000000001	108	134	0.92472
chr5-009108023-G-A	chr5	9108023	G	A	1032798	PASS	0.15342	sas	0.07806100000000002	13	134	0.15342
chr5-009108209-T-C	chr5	9108209	T	C	54879	PASS	0.0055776	afr	0.00161999999999999	1	134	0.0055776
chr5-009108221-C-T	chr5	9108221	C	T	2362435	PASS	0.34888	eas	0.08712500000000002	6	134	0.34888
chr5-009108312-A-C	chr5	9108312	A	C	36142	PASS	0.003909	nfe	0.00157099999999999	1	134	0.003909
chr5-009108315-G-T	chr5	9108315	G	T	1367910	PASS	0.34532	eas	0.08497900000000001	6	134	0.34532
chr5-009108376-T-C	chr5	9108376	T	C	1082584	PASS	0.34362	eas	0.086266	6	134	0.34362
chr5-009119152-G-T	chr5	9119152	G	T	1179	PASS	1.94e-6	nfe	0	1	134	1.94e-6
chr5-009119216-A-C	chr5	9119216	A	C	740	PASS	1.37e-6	nfe	0	1	134	1.37e-6
chr5-009122778-C-A	chr5	9122778	C	A	1835859	PASS	0.15382	sas	0.08154600000000002	13	134	0.15382
chr5-009122778-C-T	chr5	9122778	C	T	1835859	PASS	3.7116e-4	afr	0	0	134	3.7116e-4
chr5-009122814-C-T	chr5	9122814	C	T	2219328	PASS	0.34631	eas	0.102532	9	134	0.34631
chr5-009122920-G-C	chr5	9122920	G	C	53780	PASS	0.023684	eas	0.003347	1	134	0.023684
chr5-009122932-T-C	chr5	9122932	T	C	105015	PASS	0	none	0	0	134	1e-6
chr5-009122932-T-G	chr5	9122932	T	G	105015	PASS	0.033651	afr	0.01086899999999999	2	134	0.033651
chr5-009136375-A-C	chr5	9136375	A	C	3883458	PASS	0.32203	nfe	0.2944349999999996	46	134	0.32203
chr5-009136534-C-G	chr5	9136534	C	G	2495771	PASS	0.1466	sas	0.08127800000000002	13	134	0.1466
chr5-009136534-C-T	chr5	9136534	C	T	2495771	PASS	5.75e-6	nfe	0	0	134	5.75e-6
chr5-009154547-G-C	chr5	9154547	G	C	25821992	PASS	0.55242	nfe	0.45897299999999935	70	134	0.55242
chr5-009154735-G-T	chr5	9154735	G	T	391	PASS	1.017e-5	afr	0	1	134	1.017e-5
chr5-009190292-G-A	chr5	9190292	G	A	6605998	PASS	0.5043	eas	0.16892400000000002	13	134	0.5043
chr5-009190486-G-A	chr5	9190486	G	A	5535756	PASS	0.50425	eas	0.16892400000000002	13	134	0.50425
chr5-009190585-T-C	chr5	9190585	T	C	12986850	PASS	0.67519	amr	0.447155	62	134	0.67519
chr5-009190590-G-A	chr5	9190590	G	A	1888721	PASS	0.1597	afr	0.07811400000000002	8	134	0.1597
chr5-009190622-T-C	chr5	9190622	T	C	111369	PASS	0.042147	afr	0.006189	1	134	0.042147
chr5-009197322-A-AGAG	chr5	9197322	A	AGAG	11420187.97	PASS	0.44454	amr	0.35329599999999967	45	134	0.44454
chr5-009197381-C-T	chr5	9197381	C	T	225178	PASS	0.1361	afr	0.01333099999999998	3	134	0.1361
chr5-009197406-G-A	chr5	9197406	G	A	19304	PASS	0.002131	nfe	0.00110799999999999	1	134	0.002131
chr5-009197436-A-G	chr5	9197436	A	G	1960454	PASS	0.31181	amr	0.15656300000000004	26	134	0.31181
chr5-009201861-C-G	chr5	9201861	C	G	5855256	PASS	0	none	0	0	134	1e-6
chr5-009201861-C-T	chr5	9201861	C	T	5855256	PASS	0.48791	nfe	0.4567559999999994	67	134	0.48791
chr5-009202307-T-C	chr5	9202307	T	C	3646999	PASS	0.35986	amr	0.16483	28	134	0.35986
chr5-009224548-A-G	chr5	9224548	A	G	36313	PASS	0.0035385	amr	0.00166899999999999	1	134	0.0035385
chr5-009224893-G-C	chr5	9224893	G	C	859	PASS	6.54e-6	nfe	0	1	134	6.54e-6
chr5-009224976-C-T	chr5	9224976	C	T	4403678	PASS	0.31037	mid	0.2719169999999999	47	134	0.31037
chr5-009226996-AATAT-A	chr5	9226996	AATAT	A	792867	PASS	0	none	0	0	126	1e-6
chr5-009226996-AATAT-AAT	chr5	9226996	AATAT	AAT	792867	PASS	0	none	0.00807799999999999	3	126	0.00807799999999999
chr5-009226996-AATAT-AATATAT	chr5	9226996	AATAT	AATATAT	792867	PASS	0	none	0.10422900000000004	12	126	0.10422900000000004
chr5-009226996-AATAT-AATATATAT	chr5	9226996	AATAT	AATATATAT	792867	PASS	0	none	0.01021299999999999	0	126	0.01021299999999999
chr5-009226996-AATAT-AATATATATAT	chr5	9226996	AATAT	AATATATATAT	792867	PASS	0	none	3.6999999999999985e-5	0	126	3.6999999999999985e-5
chr5-009226996-AATAT-AATATATATATAT	chr5	9226996	AATAT	AATATATATATAT	792867	PASS	0	none	2.2000000000000003e-5	0	126	2.2000000000000003e-5
chr5-009226996-AATAT-ATATAT	chr5	9226996	AATAT	ATATAT	792867	PASS	0	none	5.2999999999999994e-5	0	126	5.2999999999999994e-5
chr5-009226996-AATAT-GATAT	chr5	9226996	AATAT	GATAT	792867	PASS	0	none	9e-6	0	126	9e-6
chr5-009226996-AATAT-TATAT	chr5	9226996	AATAT	TATAT	792867	PASS	0	none	4.720000000000004e-4	0	126	4.720000000000004e-4
chr5-009226998-T-*	chr5	9226998	T	*	61371	PASS	0	none	0.00802199999999999	3	110	0.00802199999999999
chr5-009226998-T-A	chr5	9226998	T	A	61371	PASS	0.013189	afr	0.006443	0	110	0.013189
chr5-009265490-C-T	chr5	9265490	C	T	10736250	PASS	0.46403	eas	0.26084399999999935	0	0	0.46403
chr5-009318258-C-A	chr5	9318258	C	A	7894	PASS	2.7212e-4	nfe	1.47e-4	1	134	2.7212e-4
chr5-009318258-C-G	chr5	9318258	C	G	7894	PASS	8.4035e-4	nfe	3.820000000000003e-4	0	134	8.4035e-4
chr5-009318258-C-T	chr5	9318258	C	T	7894	PASS	2.0362e-4	eas	0	0	134	2.0362e-4
chr5-009318319-G-C	chr5	9318319	G	C	1760	PASS	5.69e-6	nfe	0	1	134	5.69e-6
chr5-009337878-T-G	chr5	9337878	T	G	587255	PASS	0.066467	nfe	0.043211	8	134	0.066467
chr5-009379977-G-A	chr5	9379977	G	A	470	PASS	2.65e-6	nfe	0	1	134	2.65e-6
chr5-009379998-T-*	chr5	9379998	T	*	949814	PASS	0	none	9e-6	0	134	9e-6
chr5-009379998-T-C	chr5	9379998	T	C	949814	PASS	0.099492	sas	0.07527300000000002	10	134	0.099492
chr5-009380006-C-T	chr5	9380006	C	T	396903	PASS	0.050089	mid	0.03128400000000001	3	134	0.050089
chr5-009437713-A-AT	chr5	9437713	A	AT	38966.97	PASS	0	none	0.03037600000000002	0	0	0.03037600000000002
chr5-009437713-A-ATT	chr5	9437713	A	ATT	38966.97	PASS	0	none	9e-6	0	0	9e-6
chr5-009628912-T-C	chr5	9628912	T	C	15654	PASS	0.0061413	sas	0.00229	1	134	0.0061413
chr5-009629183-A-G	chr5	9629183	A	G	839595	PASS	0.058241	mid	0.036736	6	134	0.058241
chr5-009629417-G-A	chr5	9629417	G	A	5719340	PASS	0.17693	sas	0.145607	17	134	0.17693
chr5-009630121-G-A	chr5	9630121	G	A	223840	PASS	0.023805	nfe	0.01732900000000001	2	134	0.023805
chr5-009630403-T-C	chr5	9630403	T	C	27971	PASS	0.06898	afr	0.007664	0	10	0.06898
chr5-009867321-A-G	chr5	9867321	A	G	14706	PASS	0.08884	afr	0.01101099999999999	0	0	0.08884
chr5-010138050-C-T	chr5	10138050	C	T	64217	PASS	0.50108	nfe	0.04483500000000001	0	0	0.50108
chr5-010138125-T-C	chr5	10138125	T	C	16876	PASS	0.10636	nfe	0.01108999999999999	0	0	0.10636
chr5-010138131-G-A	chr5	10138131	G	A	31163	PASS	0.12365	nfe	0.02255600000000001	0	0	0.12365
chr5-010138199-A-C	chr5	10138199	A	C	768	VQSRTrancheSNP99.70to99.80	0	none	3.810000000000003e-4	0	0	3.810000000000003e-4
chr5-010171170-GC-G	chr5	10171170	GC	G	57668.97	PASS	0.20563	nfe	0.030059	0	0	0.20563
chr5-010227238-C-T	chr5	10227238	C	T	136367	PASS	0.020624	nfe	0.01191499999999999	1	134	0.020624
chr5-010227318-AAGTAAT-A	chr5	10227318	AAGTAAT	A	2405.97	PASS	1.345e-5	nfe	3.6999999999999985e-5	1	134	3.6999999999999985e-5
chr5-010227436-C-A	chr5	10227436	C	A	36921435	PASS	0.98544	afr	0.9544170000000002	132	134	0.98544
chr5-010227501-A-G	chr5	10227501	A	G	7737	PASS	2.985e-5	amr	8.9e-5	1	134	8.9e-5
chr5-010227599-G-A	chr5	10227599	G	A	104697	PASS	0.0043409	nfe	0.002314	1	134	0.0043409
chr5-010227711-C-CCT	chr5	10227711	C	CCT	21965107.97	PASS	0.8712	eas	0.6464450000000007	86	134	0.8712
chr5-010235378-G-A	chr5	10235378	G	A	3642181	PASS	0.81964	eas	0.22127	20	134	0.81964
chr5-010236138-C-T	chr5	10236138	C	T	155	PASS	0	none	0	0	10	1e-6
chr5-010236581-A-G	chr5	10236581	A	G	704642	PASS	0.035695	nfe	0.02555100000000001	4	134	0.035695
chr5-010236602-G-A	chr5	10236602	G	A	35865	PASS	0.001683	nfe	0.00110799999999999	1	134	0.001683
chr5-010236608-G-A	chr5	10236608	G	A	69174	PASS	0.031835	afr	0.002314	2	134	0.031835
chr5-010236744-A-G	chr5	10236744	A	G	7240949	PASS	0.51006	nfe	0.4308489999999998	67	134	0.51006
chr5-010236815-C-T	chr5	10236815	C	T	16101601	PASS	0.94103	amr	0.900419	123	132	0.94103
chr5-010236924-A-G	chr5	10236924	A	G	5378151	PASS	0.79007	eas	0.21307	15	78	0.79007
chr5-010237043-G-A	chr5	10237043	G	A	6986774	PASS	0.50995	nfe	0.36865199999999954	0	0	0.50995
chr5-010238916-A-T	chr5	10238916	A	T	2077	PASS	5.773e-4	nfe	5.2999999999999994e-5	2	134	5.773e-4
chr5-010238952-T-C	chr5	10238952	T	C	57102	PASS	0.043459	afr	0.003271	2	134	0.043459
chr5-010239094-C-T	chr5	10239094	C	T	1488	PASS	0	none	0	1	134	1e-6
chr5-010239149-G-A	chr5	10239149	G	A	9607780	PASS	0.81113	eas	0.19716400000000003	15	134	0.81113
chr5-010239166-C-T	chr5	10239166	C	T	31067320	PASS	0.88707	eas	0.6047040000000008	80	134	0.88707
chr5-010244537-A-C	chr5	10244537	A	C	64532	PASS	0.17768	eas	0.04069000000000002	0	0	0.17768
chr5-010249261-CAAAAAAA-AAAAAAAA	chr5	10249261	CAAAAAAA	AAAAAAAA	20498	PASS	0	none	2.2000000000000003e-5	0	0	2.2000000000000003e-5
chr5-010249261-CAAAAAAA-C	chr5	10249261	CAAAAAAA	C	20498	PASS	0	none	3.6999999999999985e-5	0	0	3.6999999999999985e-5
chr5-010249261-CAAAAAAA-CA	chr5	10249261	CAAAAAAA	CA	20498	PASS	0	none	2.08e-4	0	0	2.08e-4
chr5-010249261-CAAAAAAA-CAA	chr5	10249261	CAAAAAAA	CAA	20498	PASS	0	none	4.260000000000005e-4	0	0	4.260000000000005e-4
chr5-010249261-CAAAAAAA-CAAA	chr5	10249261	CAAAAAAA	CAAA	20498	PASS	0	none	6.080000000000004e-4	0	0	6.080000000000004e-4
chr5-010249261-CAAAAAAA-CAAAA	chr5	10249261	CAAAAAAA	CAAAA	20498	PASS	0	none	9.839999999999994e-4	0	0	9.839999999999994e-4
chr5-010249261-CAAAAAAA-CAAAAA	chr5	10249261	CAAAAAAA	CAAAAA	20498	PASS	0	none	0.004629	0	0	0.004629
chr5-010249261-CAAAAAAA-CAAAAAA	chr5	10249261	CAAAAAAA	CAAAAAA	20498	PASS	0	none	0.007481	0	0	0.007481
chr5-010249261-CAAAAAAA-CAAAAAAAA	chr5	10249261	CAAAAAAA	CAAAAAAAA	20498	PASS	0	none	0.00156499999999999	0	0	0.00156499999999999
chr5-010249261-CAAAAAAA-CAAAAAAAAA	chr5	10249261	CAAAAAAA	CAAAAAAAAA	20498	PASS	0	none	1.27e-4	0	0	1.27e-4
chr5-010249261-CAAAAAAA-CAAAAAAAAAA	chr5	10249261	CAAAAAAA	CAAAAAAAAAA	20498	PASS	0	none	5.2999999999999994e-5	0	0	5.2999999999999994e-5
chr5-010249261-CAAAAAAA-CAAAAAAAAAAA	chr5	10249261	CAAAAAAA	CAAAAAAAAAAA	20498	PASS	0	none	2.2000000000000003e-5	0	0	2.2000000000000003e-5
chr5-010249263-A-*	chr5	10249263	A	*	152	PASS	0	none	0.007688	0	0	0.007688
chr5-010249263-A-G	chr5	10249263	A	G	152	PASS	0	none	3.6999999999999985e-5	0	0	3.6999999999999985e-5
chr5-010249678-G-T	chr5	10249678	G	T	10625003	PASS	0.89136	eas	0.7140000000000001	119	134	0.89136
chr5-010249800-G-*	chr5	10249800	G	*	9924	VQSRTrancheSNP99.80to99.90	0	none	3.6999999999999985e-5	0	20	3.6999999999999985e-5
chr5-010249800-G-A	chr5	10249800	G	A	9924	VQSRTrancheSNP99.80to99.90	6.6955e-4	sas	5.2999999999999994e-5	0	20	6.6955e-4
chr5-010249800-G-C	chr5	10249800	G	C	9924	VQSRTrancheSNP99.80to99.90	0.010973	nfe	0.004657	1	20	0.010973
chr5-010249805-G-A	chr5	10249805	G	A	13674	VQSRTrancheSNP99.80to99.90	2.22e-6	nfe	2.2000000000000003e-5	0	24	2.2000000000000003e-5
chr5-010249805-G-C	chr5	10249805	G	C	13674	VQSRTrancheSNP99.80to99.90	0.014645	mid	0.006325	1	24	0.014645
chr5-010249809-G-*	chr5	10249809	G	*	9814	PASS	0	none	2.2000000000000003e-5	0	24	2.2000000000000003e-5
chr5-010249809-G-C	chr5	10249809	G	C	9814	PASS	0.0072577	mid	0.005016	1	24	0.0072577
chr5-010249811-A-*	chr5	10249811	A	*	8930	PASS	0	none	2.2000000000000003e-5	0	20	2.2000000000000003e-5
chr5-010249811-A-C	chr5	10249811	A	C	8930	PASS	0.0047575	mid	0.004734	1	20	0.0047575
chr5-010249816-T-*	chr5	10249816	T	*	4113	PASS	0	none	2.2000000000000003e-5	0	14	2.2000000000000003e-5
chr5-010249816-T-A	chr5	10249816	T	A	4113	PASS	1.0947e-4	nfe	2.93e-4	1	14	2.93e-4
chr5-010249816-T-C	chr5	10249816	T	C	4113	PASS	1.5021e-4	nfe	0.00161499999999999	0	14	0.00161499999999999
chr5-010249816-T-G	chr5	10249816	T	G	4113	PASS	3.626e-4	nfe	9e-6	0	14	3.626e-4
chr5-010249872-A-C	chr5	10249872	A	C	1271	PASS	9.7257e-4	eas	0.00188499999999999	0	14	0.00188499999999999
chr5-010249897-TAAAAAAAAAAAAAAAAAAAAAAAAA-*	chr5	10249897	TAAAAAAAAAAAAAAAAAAAAAAAAA	*	1109991	PASS	0	none	3.590000000000004e-4	0	24	3.590000000000004e-4
chr5-010249897-TAAAAAAAAAAAAAAAAAAAAAAAAA-AAAAAAAAAAAAAAAAAAAAAAAAAA	chr5	10249897	TAAAAAAAAAAAAAAAAAAAAAAAAA	AAAAAAAAAAAAAAAAAAAAAAAAAA	1109991	PASS	0	none	0.005323	0	24	0.005323
chr5-010249897-TAAAAAAAAAAAAAAAAAAAAAAAAA-T	chr5	10249897	TAAAAAAAAAAAAAAAAAAAAAAAAA	T	1109991	PASS	3.5502e-4	afr	0	0	24	3.5502e-4
chr5-010249897-TAAAAAAAAAAAAAAAAAAAAAAAAA-TA	chr5	10249897	TAAAAAAAAAAAAAAAAAAAAAAAAA	TA	1109991	PASS	0	none	2.720000000000003e-4	0	24	2.720000000000003e-4
chr5-010249897-TAAAAAAAAAAAAAAAAAAAAAAAAA-TAA	chr5	10249897	TAAAAAAAAAAAAAAAAAAAAAAAAA	TAA	1109991	PASS	0	none	0.002258	0	24	0.002258
chr5-010249897-TAAAAAAAAAAAAAAAAAAAAAAAAA-TAAA	chr5	10249897	TAAAAAAAAAAAAAAAAAAAAAAAAA	TAAA	1109991	PASS	0	none	1.27e-4	0	24	1.27e-4
chr5-010249897-TAAAAAAAAAAAAAAAAAAAAAAAAA-TAAAA	chr5	10249897	TAAAAAAAAAAAAAAAAAAAAAAAAA	TAAAA	1109991	PASS	0	none	2.2000000000000003e-5	0	24	2.2000000000000003e-5
chr5-010249897-TAAAAAAAAAAAAAAAAAAAAAAAAA-TAAAAA	chr5	10249897	TAAAAAAAAAAAAAAAAAAAAAAAAA	TAAAAA	1109991	PASS	0	none	5.2999999999999994e-5	0	24	5.2999999999999994e-5
chr5-010249897-TAAAAAAAAAAAAAAAAAAAAAAAAA-TAAAAAA	chr5	10249897	TAAAAAAAAAAAAAAAAAAAAAAAAA	TAAAAAA	1109991	PASS	0	none	3.3700000000000044e-4	0	24	3.3700000000000044e-4
chr5-010249897-TAAAAAAAAAAAAAAAAAAAAAAAAA-TAAAAAAA	chr5	10249897	TAAAAAAAAAAAAAAAAAAAAAAAAA	TAAAAAAA	1109991	PASS	0	none	6.999999999999998e-5	0	24	6.999999999999998e-5
chr5-010249897-TAAAAAAAAAAAAAAAAAAAAAAAAA-TAAAAAAAA	chr5	10249897	TAAAAAAAAAAAAAAAAAAAAAAAAA	TAAAAAAAA	1109991	PASS	0	none	5.4e-4	0	24	5.4e-4
chr5-010249897-TAAAAAAAAAAAAAAAAAAAAAAAAA-TAAAAAAAAA	chr5	10249897	TAAAAAAAAAAAAAAAAAAAAAAAAA	TAAAAAAAAA	1109991	PASS	0	none	8.900000000000005e-4	0	24	8.900000000000005e-4
chr5-010249897-TAAAAAAAAAAAAAAAAAAAAAAAAA-TAAAAAAAAAA	chr5	10249897	TAAAAAAAAAAAAAAAAAAAAAAAAA	TAAAAAAAAAA	1109991	PASS	0	none	7.010000000000006e-4	0	24	7.010000000000006e-4
chr5-010249897-TAAAAAAAAAAAAAAAAAAAAAAAAA-TAAAAAAAAAAA	chr5	10249897	TAAAAAAAAAAAAAAAAAAAAAAAAA	TAAAAAAAAAAA	1109991	PASS	0	none	0.00173799999999999	0	24	0.00173799999999999
chr5-010249897-TAAAAAAAAAAAAAAAAAAAAAAAAA-TAAAAAAAAAAAA	chr5	10249897	TAAAAAAAAAAAAAAAAAAAAAAAAA	TAAAAAAAAAAAA	1109991	PASS	0	none	0.006608	1	24	0.006608
chr5-010249897-TAAAAAAAAAAAAAAAAAAAAAAAAA-TAAAAAAAAAAAAA	chr5	10249897	TAAAAAAAAAAAAAAAAAAAAAAAAA	TAAAAAAAAAAAAA	1109991	PASS	0	none	0.01172299999999999	1	24	0.01172299999999999
chr5-010249897-TAAAAAAAAAAAAAAAAAAAAAAAAA-TAAAAAAAAAAAAAA	chr5	10249897	TAAAAAAAAAAAAAAAAAAAAAAAAA	TAAAAAAAAAAAAAA	1109991	PASS	0	none	0.007124	0	24	0.007124
chr5-010249897-TAAAAAAAAAAAAAAAAAAAAAAAAA-TAAAAAAAAAAAAAAA	chr5	10249897	TAAAAAAAAAAAAAAAAAAAAAAAAA	TAAAAAAAAAAAAAAA	1109991	PASS	0	none	0.002432	0	24	0.002432
chr5-010249897-TAAAAAAAAAAAAAAAAAAAAAAAAA-TAAAAAAAAAAAAAAAA	chr5	10249897	TAAAAAAAAAAAAAAAAAAAAAAAAA	TAAAAAAAAAAAAAAAA	1109991	PASS	0	none	5.170000000000003e-4	0	24	5.170000000000003e-4
chr5-010249897-TAAAAAAAAAAAAAAAAAAAAAAAAA-TAAAAAAAAAAAAAAAAA	chr5	10249897	TAAAAAAAAAAAAAAAAAAAAAAAAA	TAAAAAAAAAAAAAAAAA	1109991	PASS	0	none	1.0799999999999996e-4	0	24	1.0799999999999996e-4
chr5-010249897-TAAAAAAAAAAAAAAAAAAAAAAAAA-TAAAAAAAAAAAAAAAAAA	chr5	10249897	TAAAAAAAAAAAAAAAAAAAAAAAAA	TAAAAAAAAAAAAAAAAAA	1109991	PASS	0	none	1.87e-4	0	24	1.87e-4
chr5-010249897-TAAAAAAAAAAAAAAAAAAAAAAAAA-TAAAAAAAAAAAAAAAAAAA	chr5	10249897	TAAAAAAAAAAAAAAAAAAAAAAAAA	TAAAAAAAAAAAAAAAAAAA	1109991	PASS	0	none	8.66e-4	0	24	8.66e-4
chr5-010249897-TAAAAAAAAAAAAAAAAAAAAAAAAA-TAAAAAAAAAAAAAAAAAAAA	chr5	10249897	TAAAAAAAAAAAAAAAAAAAAAAAAA	TAAAAAAAAAAAAAAAAAAAA	1109991	PASS	0	none	9.610000000000004e-4	0	24	9.610000000000004e-4
chr5-010249897-TAAAAAAAAAAAAAAAAAAAAAAAAA-TAAAAAAAAAAAAAAAAAAAAA	chr5	10249897	TAAAAAAAAAAAAAAAAAAAAAAAAA	TAAAAAAAAAAAAAAAAAAAAA	1109991	PASS	0	none	0.002308	0	24	0.002308
chr5-010249897-TAAAAAAAAAAAAAAAAAAAAAAAAA-TAAAAAAAAAAAAAAAAAAAAAA	chr5	10249897	TAAAAAAAAAAAAAAAAAAAAAAAAA	TAAAAAAAAAAAAAAAAAAAAAA	1109991	PASS	0	none	0.003564	0	24	0.003564
chr5-010249897-TAAAAAAAAAAAAAAAAAAAAAAAAA-TAAAAAAAAAAAAAAAAAAAAAAA	chr5	10249897	TAAAAAAAAAAAAAAAAAAAAAAAAA	TAAAAAAAAAAAAAAAAAAAAAAA	1109991	PASS	0	none	0.003742	0	24	0.003742
chr5-010249897-TAAAAAAAAAAAAAAAAAAAAAAAAA-TAAAAAAAAAAAAAAAAAAAAAAAA	chr5	10249897	TAAAAAAAAAAAAAAAAAAAAAAAAA	TAAAAAAAAAAAAAAAAAAAAAAAA	1109991	PASS	0	none	0.00364	0	24	0.00364
chr5-010249897-TAAAAAAAAAAAAAAAAAAAAAAAAA-TAAAAAAAAAAAAAAAAAAAAAAAAAA	chr5	10249897	TAAAAAAAAAAAAAAAAAAAAAAAAA	TAAAAAAAAAAAAAAAAAAAAAAAAAA	1109991	PASS	0	none	0.00782299999999999	0	24	0.00782299999999999
chr5-010249897-TAAAAAAAAAAAAAAAAAAAAAAAAA-TAAAAAAAAAAAAAAAAAAAAAAAAAAA	chr5	10249897	TAAAAAAAAAAAAAAAAAAAAAAAAA	TAAAAAAAAAAAAAAAAAAAAAAAAAAA	1109991	PASS	0	none	0.00956099999999999	0	24	0.00956099999999999
chr5-010249897-TAAAAAAAAAAAAAAAAAAAAAAAAA-TAAAAAAAAAAAAAAAAAAAAAAAAAAAA	chr5	10249897	TAAAAAAAAAAAAAAAAAAAAAAAAA	TAAAAAAAAAAAAAAAAAAAAAAAAAAAA	1109991	PASS	0	none	0.012088	0	24	0.012088
chr5-010249897-TAAAAAAAAAAAAAAAAAAAAAAAAA-TAAAAAAAAAAAAAAAAAAAAAAAAAAAAA	chr5	10249897	TAAAAAAAAAAAAAAAAAAAAAAAAA	TAAAAAAAAAAAAAAAAAAAAAAAAAAAAA	1109991	PASS	0	none	0.01060199999999998	0	24	0.01060199999999998
chr5-010249897-TAAAAAAAAAAAAAAAAAAAAAAAAA-TAAAAAAAAAAAAAAAAAAAAAAAAAAAAAA	chr5	10249897	TAAAAAAAAAAAAAAAAAAAAAAAAA	TAAAAAAAAAAAAAAAAAAAAAAAAAAAAAA	1109991	PASS	0	none	0.00875499999999999	0	24	0.00875499999999999
chr5-010249897-TAAAAAAAAAAAAAAAAAAAAAAAAA-TAAAAAAAAAAAAAAAAAAAAAAAAAAAAAAA	chr5	10249897	TAAAAAAAAAAAAAAAAAAAAAAAAA	TAAAAAAAAAAAAAAAAAAAAAAAAAAAAAAA	1109991	PASS	0	none	0.01457399999999999	1	24	0.01457399999999999
chr5-010249897-TAAAAAAAAAAAAAAAAAAAAAAAAA-TAAAAAAAAAAAAAAAAAAAAAAAAAAAAAAAA	chr5	10249897	TAAAAAAAAAAAAAAAAAAAAAAAAA	TAAAAAAAAAAAAAAAAAAAAAAAAAAAAAAAA	1109991	PASS	0	none	0.01221899999999998	1	24	0.01221899999999998
chr5-010249897-TAAAAAAAAAAAAAAAAAAAAAAAAA-TAAAAAAAAAAAAAAAAAAAAAAAAAAAAAAAAA	chr5	10249897	TAAAAAAAAAAAAAAAAAAAAAAAAA	TAAAAAAAAAAAAAAAAAAAAAAAAAAAAAAAAA	1109991	PASS	0	none	0.006892	0	24	0.006892
chr5-010249897-TAAAAAAAAAAAAAAAAAAAAAAAAA-TAAAAAAAAAAAAAAAAAAAAAAAAAAAAAAAAAA	chr5	10249897	TAAAAAAAAAAAAAAAAAAAAAAAAA	TAAAAAAAAAAAAAAAAAAAAAAAAAAAAAAAAAA	1109991	PASS	0	none	0.004301	0	24	0.004301
chr5-010249897-TAAAAAAAAAAAAAAAAAAAAAAAAA-TAAAAAAAAAAAAAAAAAAAAAAAAAAAAAAAAAAA	chr5	10249897	TAAAAAAAAAAAAAAAAAAAAAAAAA	TAAAAAAAAAAAAAAAAAAAAAAAAAAAAAAAAAAA	1109991	PASS	0	none	0.002883	0	24	0.002883
chr5-010249897-TAAAAAAAAAAAAAAAAAAAAAAAAA-TAAAAAAAAAAAAAAAAAAAAAAAAAAAAAAAAAAAA	chr5	10249897	TAAAAAAAAAAAAAAAAAAAAAAAAA	TAAAAAAAAAAAAAAAAAAAAAAAAAAAAAAAAAAAA	1109991	PASS	0	none	0.002308	0	24	0.002308
chr5-010249897-TAAAAAAAAAAAAAAAAAAAAAAAAA-TAAAAAAAAAAAAAAAAAAAAAAAAAAAAAAAAAAAAA	chr5	10249897	TAAAAAAAAAAAAAAAAAAAAAAAAA	TAAAAAAAAAAAAAAAAAAAAAAAAAAAAAAAAAAAAA	1109991	PASS	0	none	9.140000000000004e-4	0	24	9.140000000000004e-4
chr5-010249897-TAAAAAAAAAAAAAAAAAAAAAAAAA-TAAAAAAAAAAAAAAAAAAAAAAAAAAAAAAAAAAAAAA	chr5	10249897	TAAAAAAAAAAAAAAAAAAAAAAAAA	TAAAAAAAAAAAAAAAAAAAAAAAAAAAAAAAAAAAAAA	1109991	PASS	0	none	8.420000000000002e-4	0	24	8.420000000000002e-4
chr5-010249897-TAAAAAAAAAAAAAAAAAAAAAAAAA-TAAAAAAAAAAAAAAAAAAAAAAAAAAAAAAAAAAAAAAA	chr5	10249897	TAAAAAAAAAAAAAAAAAAAAAAAAA	TAAAAAAAAAAAAAAAAAAAAAAAAAAAAAAAAAAAAAAA	1109991	PASS	0	none	3.590000000000004e-4	0	24	3.590000000000004e-4
chr5-010249897-TAAAAAAAAAAAAAAAAAAAAAAAAA-TAAAAAAAAAAAAAAAAAAAAAAAAAAAAAAAAAAAAAAAA	chr5	10249897	TAAAAAAAAAAAAAAAAAAAAAAAAA	TAAAAAAAAAAAAAAAAAAAAAAAAAAAAAAAAAAAAAAAA	1109991	PASS	0	none	3.810000000000003e-4	0	24	3.810000000000003e-4
chr5-010249897-TAAAAAAAAAAAAAAAAAAAAAAAAA-TAAAAAAAAAAAAAAAAAAAAAAAAAAAAAAAAAAAAAAAAA	chr5	10249897	TAAAAAAAAAAAAAAAAAAAAAAAAA	TAAAAAAAAAAAAAAAAAAAAAAAAAAAAAAAAAAAAAAAAA	1109991	PASS	0	none	2.2899999999999996e-4	0	24	2.2899999999999996e-4
chr5-010249897-TAAAAAAAAAAAAAAAAAAAAAAAAA-TAAAAAAAAAAAAAAAAAAAAAAAAAAAAAAAAAAAAAAAAAA	chr5	10249897	TAAAAAAAAAAAAAAAAAAAAAAAAA	TAAAAAAAAAAAAAAAAAAAAAAAAAAAAAAAAAAAAAAAAAA	1109991	PASS	0	none	6.999999999999998e-5	0	24	6.999999999999998e-5
chr5-010249897-TAAAAAAAAAAAAAAAAAAAAAAAAA-TAAAAAAAAAAAAAAAAAAAAAAAAAAAAAAAAAAAAAAAAAAA	chr5	10249897	TAAAAAAAAAAAAAAAAAAAAAAAAA	TAAAAAAAAAAAAAAAAAAAAAAAAAAAAAAAAAAAAAAAAAAA	1109991	PASS	0	none	8.9e-5	0	24	8.9e-5
chr5-010249897-TAAAAAAAAAAAAAAAAAAAAAAAAA-TAAAAAAAAAAAAAAAAAAAAAAAAAAAAAAAAAAAAAAAAAAAA	chr5	10249897	TAAAAAAAAAAAAAAAAAAAAAAAAA	TAAAAAAAAAAAAAAAAAAAAAAAAAAAAAAAAAAAAAAAAAAAA	1109991	PASS	0	none	0	0	24	1e-6
chr5-010249897-TAAAAAAAAAAAAAAAAAAAAAAAAA-TAAAAAAAAAAAAAAAAAAAAAAAAAAAAAAAAAAAAAAAAAAAAA	chr5	10249897	TAAAAAAAAAAAAAAAAAAAAAAAAA	TAAAAAAAAAAAAAAAAAAAAAAAAAAAAAAAAAAAAAAAAAAAAA	1109991	PASS	0	none	1.6699999999999994e-4	0	24	1.6699999999999994e-4
chr5-010249897-TAAAAAAAAAAAAAAAAAAAAAAAAA-TAAAAAAAAAAAAAAAAAAAAAAAAAAAAAAAAAAAAAAAAAAAAAA	chr5	10249897	TAAAAAAAAAAAAAAAAAAAAAAAAA	TAAAAAAAAAAAAAAAAAAAAAAAAAAAAAAAAAAAAAAAAAAAAAA	1109991	PASS	0	none	2.2000000000000003e-5	0	24	2.2000000000000003e-5
chr5-010249897-TAAAAAAAAAAAAAAAAAAAAAAAAA-TAAAAAAAAAAAAAAAAAAAAAAAAAAAAAAAAAAAAAAAAAAAAAAA	chr5	10249897	TAAAAAAAAAAAAAAAAAAAAAAAAA	TAAAAAAAAAAAAAAAAAAAAAAAAAAAAAAAAAAAAAAAAAAAAAAA	1109991	PASS	0	none	9e-6	0	24	9e-6
chr5-010249897-TAAAAAAAAAAAAAAAAAAAAAAAAA-TAAAAAAAAAAAAAAAAAAAAAAAAAAAAAAAAAAAAAAAAAAAAAAAA	chr5	10249897	TAAAAAAAAAAAAAAAAAAAAAAAAA	TAAAAAAAAAAAAAAAAAAAAAAAAAAAAAAAAAAAAAAAAAAAAAAAA	1109991	PASS	0	none	9e-6	0	24	9e-6
chr5-010249897-TAAAAAAAAAAAAAAAAAAAAAAAAA-TAAAAAAAAAAAAAAAAAAAAAAAAAAAAAAAAAAAAAAAAAAAAAAAAAAA	chr5	10249897	TAAAAAAAAAAAAAAAAAAAAAAAAA	TAAAAAAAAAAAAAAAAAAAAAAAAAAAAAAAAAAAAAAAAAAAAAAAAAAA	1109991	PASS	0	none	0	0	24	1e-6
chr5-010249897-TAAAAAAAAAAAAAAAAAAAAAAAAA-TAAAAAAAAAAAAAAAAAAAAAAAAAAAAAAAAAAAAAAAAAAAAAAAAAAAA	chr5	10249897	TAAAAAAAAAAAAAAAAAAAAAAAAA	TAAAAAAAAAAAAAAAAAAAAAAAAAAAAAAAAAAAAAAAAAAAAAAAAAAAA	1109991	PASS	0	none	0	0	24	1e-6
chr5-010249897-TAAAAAAAAAAAAAAAAAAAAAAAAA-TAAAAAAAAAAAAAAAAAAAAAAAAAAAAAAAAAAAAAAAAAAAAAAAAAAAAAAAAAA	chr5	10249897	TAAAAAAAAAAAAAAAAAAAAAAAAA	TAAAAAAAAAAAAAAAAAAAAAAAAAAAAAAAAAAAAAAAAAAAAAAAAAAAAAAAAAA	1109991	PASS	0	none	0	0	24	1e-6
chr5-010249897-TAAAAAAAAAAAAAAAAAAAAAAAAA-TAAAAAAAAAAAAAAGAAAAAAAAAAAAAAAAAAAAAAAAAAA	chr5	10249897	TAAAAAAAAAAAAAAAAAAAAAAAAA	TAAAAAAAAAAAAAAGAAAAAAAAAAAAAAAAAAAAAAAAAAA	1109991	PASS	0	none	0	0	24	1e-6
chr5-010249897-TAAAAAAAAAAAAAAAAAAAAAAAAA-TTAAAAAAAAAAAAAAAAAAAAAAAAAA	chr5	10249897	TAAAAAAAAAAAAAAAAAAAAAAAAA	TTAAAAAAAAAAAAAAAAAAAAAAAAAA	1109991	PASS	0	none	4.490000000000005e-4	0	24	4.490000000000005e-4
chr5-010249897-TAAAAAAAAAAAAAAAAAAAAAAAAA-TTAAAAAAAAAAAAAAAAAAAAAAAAAAA	chr5	10249897	TAAAAAAAAAAAAAAAAAAAAAAAAA	TTAAAAAAAAAAAAAAAAAAAAAAAAAAA	1109991	PASS	0	none	4.940000000000003e-4	0	24	4.940000000000003e-4
chr5-010249897-TAAAAAAAAAAAAAAAAAAAAAAAAA-TTAAAAAAAAAAAAAAAAAAAAAAAAAAAA	chr5	10249897	TAAAAAAAAAAAAAAAAAAAAAAAAA	TTAAAAAAAAAAAAAAAAAAAAAAAAAAAA	1109991	PASS	0	none	3.590000000000004e-4	0	24	3.590000000000004e-4
chr5-010249897-TAAAAAAAAAAAAAAAAAAAAAAAAA-TTAAAAAAAAAAAAAAAAAAAAAAAAAAAAA	chr5	10249897	TAAAAAAAAAAAAAAAAAAAAAAAAA	TTAAAAAAAAAAAAAAAAAAAAAAAAAAAAA	1109991	PASS	0	none	2.720000000000003e-4	0	24	2.720000000000003e-4
chr5-010249897-TAAAAAAAAAAAAAAAAAAAAAAAAA-TTAAAAAAAAAAAAAAAAAAAAAAAAAAAAAA	chr5	10249897	TAAAAAAAAAAAAAAAAAAAAAAAAA	TTAAAAAAAAAAAAAAAAAAAAAAAAAAAAAA	1109991	PASS	0	none	1.0799999999999996e-4	0	24	1.0799999999999996e-4
chr5-010249897-TAAAAAAAAAAAAAAAAAAAAAAAAA-TTAAAAAAAAAAAAAAAAAAAAAAAAAAAAAAA	chr5	10249897	TAAAAAAAAAAAAAAAAAAAAAAAAA	TTAAAAAAAAAAAAAAAAAAAAAAAAAAAAAAA	1109991	PASS	0	none	2.08e-4	0	24	2.08e-4
chr5-010249897-TAAAAAAAAAAAAAAAAAAAAAAAAA-TTAAAAAAAAAAAAAAAAAAAAAAAAAAAAAAAA	chr5	10249897	TAAAAAAAAAAAAAAAAAAAAAAAAA	TTAAAAAAAAAAAAAAAAAAAAAAAAAAAAAAAA	1109991	PASS	0	none	1.0799999999999996e-4	0	24	1.0799999999999996e-4
chr5-010249897-TAAAAAAAAAAAAAAAAAAAAAAAAA-TTAAAAAAAAAAAAAAAAAAAAAAAAAAAAAAAAA	chr5	10249897	TAAAAAAAAAAAAAAAAAAAAAAAAA	TTAAAAAAAAAAAAAAAAAAAAAAAAAAAAAAAAA	1109991	PASS	0	none	9e-6	0	24	9e-6
chr5-010249897-TAAAAAAAAAAAAAAAAAAAAAAAAA-TTAAAAAAAAAAAAAAAAAAAAAAAAAAAAAAAAAA	chr5	10249897	TAAAAAAAAAAAAAAAAAAAAAAAAA	TTAAAAAAAAAAAAAAAAAAAAAAAAAAAAAAAAAA	1109991	PASS	0	none	3.6999999999999985e-5	0	24	3.6999999999999985e-5
chr5-010249897-TAAAAAAAAAAAAAAAAAAAAAAAAA-TTAAAAAAAAAAAAAAAAAAAAAAAAAAAAAAAAAAA	chr5	10249897	TAAAAAAAAAAAAAAAAAAAAAAAAA	TTAAAAAAAAAAAAAAAAAAAAAAAAAAAAAAAAAAA	1109991	PASS	0	none	0	0	24	1e-6
chr5-010249897-TAAAAAAAAAAAAAAAAAAAAAAAAA-TTAAAAAAAAAAAAAAAAAAAAAAAAAAAAAAAAAAAA	chr5	10249897	TAAAAAAAAAAAAAAAAAAAAAAAAA	TTAAAAAAAAAAAAAAAAAAAAAAAAAAAAAAAAAAAA	1109991	PASS	0	none	0	0	24	1e-6
chr5-010249897-TAAAAAAAAAAAAAAAAAAAAAAAAA-TTAAAAAAAAAAAAAAAAAAAAAAAAAAAAAAAAAAAAA	chr5	10249897	TAAAAAAAAAAAAAAAAAAAAAAAAA	TTAAAAAAAAAAAAAAAAAAAAAAAAAAAAAAAAAAAAA	1109991	PASS	0	none	9e-6	0	24	9e-6
chr5-010249897-TAAAAAAAAAAAAAAAAAAAAAAAAA-TTAAAAAAAAAAAAAAAAAAAAAAAAAAAAAAAAAAAAAA	chr5	10249897	TAAAAAAAAAAAAAAAAAAAAAAAAA	TTAAAAAAAAAAAAAAAAAAAAAAAAAAAAAAAAAAAAAA	1109991	PASS	0	none	2.2000000000000003e-5	0	24	2.2000000000000003e-5
chr5-010249897-TAAAAAAAAAAAAAAAAAAAAAAAAA-TTAAAAAAAAAAAAAAAAAAAAAAAAAAAAAAAAAAAAAAAAA	chr5	10249897	TAAAAAAAAAAAAAAAAAAAAAAAAA	TTAAAAAAAAAAAAAAAAAAAAAAAAAAAAAAAAAAAAAAAAA	1109991	PASS	0	none	0	0	24	1e-6
chr5-010249897-TAAAAAAAAAAAAAAAAAAAAAAAAA-TTTAAAAAAAAAAAAAAAAAAAAAAAAAA	chr5	10249897	TAAAAAAAAAAAAAAAAAAAAAAAAA	TTTAAAAAAAAAAAAAAAAAAAAAAAAAA	1109991	PASS	0	none	3.6999999999999985e-5	0	24	3.6999999999999985e-5
chr5-010249897-TAAAAAAAAAAAAAAAAAAAAAAAAA-TTTAAAAAAAAAAAAAAAAAAAAAAAAAAA	chr5	10249897	TAAAAAAAAAAAAAAAAAAAAAAAAA	TTTAAAAAAAAAAAAAAAAAAAAAAAAAAA	1109991	PASS	0	none	2.2000000000000003e-5	0	24	2.2000000000000003e-5
chr5-010249897-TAAAAAAAAAAAAAAAAAAAAAAAAA-TTTAAAAAAAAAAAAAAAAAAAAAAAAAAAA	chr5	10249897	TAAAAAAAAAAAAAAAAAAAAAAAAA	TTTAAAAAAAAAAAAAAAAAAAAAAAAAAAA	1109991	PASS	0	none	9e-6	0	24	9e-6
chr5-010249897-TAAAAAAAAAAAAAAAAAAAAAAAAA-TTTAAAAAAAAAAAAAAAAAAAAAAAAAAAAA	chr5	10249897	TAAAAAAAAAAAAAAAAAAAAAAAAA	TTTAAAAAAAAAAAAAAAAAAAAAAAAAAAAA	1109991	PASS	0	none	0	0	24	1e-6
chr5-010249897-TAAAAAAAAAAAAAAAAAAAAAAAAA-TTTAAAAAAAAAAAAAAAAAAAAAAAAAAAAAAA	chr5	10249897	TAAAAAAAAAAAAAAAAAAAAAAAAA	TTTAAAAAAAAAAAAAAAAAAAAAAAAAAAAAAA	1109991	PASS	0	none	0	0	24	1e-6
chr5-010249897-TAAAAAAAAAAAAAAAAAAAAAAAAA-TTTAAAAAAAAAAAAAAAAAAAAAAAAAAAAAAAAA	chr5	10249897	TAAAAAAAAAAAAAAAAAAAAAAAAA	TTTAAAAAAAAAAAAAAAAAAAAAAAAAAAAAAAAA	1109991	PASS	0	none	0	0	24	1e-6
chr5-010249897-TAAAAAAAAAAAAAAAAAAAAAAAAA-TTTTAAAAAAAAAAAAAAAAAAAAAAAAAAA	chr5	10249897	TAAAAAAAAAAAAAAAAAAAAAAAAA	TTTTAAAAAAAAAAAAAAAAAAAAAAAAAAA	1109991	PASS	0	none	0	0	24	1e-6
chr5-010249898-A-*	chr5	10249898	A	*	114843	PASS	0	none	0.05520600000000001	2	24	0.05520600000000001
chr5-010249898-A-G	chr5	10249898	A	G	114843	PASS	0	none	0	0	24	1e-6
chr5-010249898-A-T	chr5	10249898	A	T	114843	PASS	0.057405	afr	0.01428899999999999	0	24	0.057405
chr5-010249899-A-*	chr5	10249899	A	*	8155	PASS	0	none	0.05069600000000001	2	40	0.05069600000000001
chr5-010249899-A-T	chr5	10249899	A	T	8155	PASS	0.029301	afr	0.002039	0	40	0.029301
chr5-010249900-A-*	chr5	10249900	A	*	166	VQSRTrancheSNP99.80to99.90	0	none	0.04633700000000002	2	50	0.04633700000000002
chr5-010249900-A-T	chr5	10249900	A	T	166	VQSRTrancheSNP99.80to99.90	1.1036e-4	afr	7.270000000000004e-4	0	50	7.270000000000004e-4
chr5-010249901-A-*	chr5	10249901	A	*	193	PASS	0	none	0.04265100000000001	2	60	0.04265100000000001
chr5-010249901-A-T	chr5	10249901	A	T	193	PASS	3.4622e-4	afr	5.640000000000005e-4	0	60	5.640000000000005e-4
chr5-010249902-A-*	chr5	10249902	A	*	184	VQSRTrancheSNP99.90to99.95	0	none	0.040186	2	66	0.040186
chr5-010249902-A-T	chr5	10249902	A	T	184	VQSRTrancheSNP99.90to99.95	2.388e-5	afr	4.720000000000004e-4	0	66	4.720000000000004e-4
chr5-010249903-A-*	chr5	10249903	A	*	749	PASS	0	none	0.03909800000000001	2	74	0.03909800000000001
chr5-010249903-A-G	chr5	10249903	A	G	749	PASS	1.8088e-4	sas	4.500000000000005e-4	0	74	4.500000000000005e-4
chr5-010249903-A-T	chr5	10249903	A	T	749	PASS	0	none	0	0	74	1e-6
chr5-010249907-AAAAAAAAAAAAAAAAAAAAAAAAAAAAC-*	chr5	10249907	AAAAAAAAAAAAAAAAAAAAAAAAAAAAC	*	1326.97	VQSRTrancheINDEL97.00to99.00	0	none	0.03724400000000002	2	86	0.03724400000000002
chr5-010249907-AAAAAAAAAAAAAAAAAAAAAAAAAAAAC-A	chr5	10249907	AAAAAAAAAAAAAAAAAAAAAAAAAAAAC	A	1326.97	VQSRTrancheINDEL97.00to99.00	0	none	4.05e-4	0	86	4.05e-4
chr5-010249908-A-*	chr5	10249908	A	*	101.97	VQSRTrancheINDEL99.50to99.90	0	none	0.03517200000000002	2	92	0.03517200000000002
chr5-010249908-A-AAC	chr5	10249908	A	AAC	101.97	VQSRTrancheINDEL99.50to99.90	0	none	3.6000000000000035e-4	0	92	3.6000000000000035e-4
chr5-010249909-A-*	chr5	10249909	A	*	1941	VQSRTrancheSNP99.90to99.95	0	none	0.028736	2	100	0.028736
chr5-010249909-A-C	chr5	10249909	A	C	1941	VQSRTrancheSNP99.90to99.95	9.31e-6	nfe	4.500000000000005e-4	0	100	4.500000000000005e-4
chr5-010249910-A-*	chr5	10249910	A	*	520	PASS	0	none	0.016774	1	108	0.016774
chr5-010249910-A-C	chr5	10249910	A	C	520	PASS	6.382e-5	sas	2.2000000000000003e-5	0	108	6.382e-5
chr5-010249910-A-T	chr5	10249910	A	T	520	PASS	0	none	2.2999999999999995e-4	0	108	2.2999999999999995e-4
chr5-010249920-AAAAAAAAAAAAAAAC-*	chr5	10249920	AAAAAAAAAAAAAAAC	*	13190	VQSRTrancheINDEL95.00to96.00	0	none	0.007794	0	128	0.007794
chr5-010249920-AAAAAAAAAAAAAAAC-A	chr5	10249920	AAAAAAAAAAAAAAAC	A	13190	VQSRTrancheINDEL95.00to96.00	0.0029002	eas	0.003296	2	128	0.003296
chr5-010249920-AAAAAAAAAAAAAAAC-CAAAAAAAAAAAAAAC	chr5	10249920	AAAAAAAAAAAAAAAC	CAAAAAAAAAAAAAAC	13190	VQSRTrancheINDEL95.00to96.00	0	none	1.47e-4	0	128	1.47e-4
chr5-010249921-AAAAAAAAAAAAAAC-*	chr5	10249921	AAAAAAAAAAAAAAC	*	49620	VQSRTrancheINDEL95.00to96.00	0	none	0.00867599999999999	2	126	0.00867599999999999
chr5-010249921-AAAAAAAAAAAAAAC-A	chr5	10249921	AAAAAAAAAAAAAAC	A	49620	VQSRTrancheINDEL95.00to96.00	0.023501	eas	0.01298699999999999	3	126	0.023501
chr5-010249921-AAAAAAAAAAAAAAC-CAAAAAAAAAAAAAC	chr5	10249921	AAAAAAAAAAAAAAC	CAAAAAAAAAAAAAC	49620	VQSRTrancheINDEL95.00to96.00	0	none	3.6999999999999985e-5	0	126	3.6999999999999985e-5
chr5-010249922-AAAAAAAAAAAAACC-*	chr5	10249922	AAAAAAAAAAAAACC	*	165332	VQSRTrancheINDEL95.00to96.00	0	none	0.02035800000000001	5	124	0.02035800000000001
chr5-010249922-AAAAAAAAAAAAACC-A	chr5	10249922	AAAAAAAAAAAAACC	A	165332	VQSRTrancheINDEL95.00to96.00	1.28e-5	afr	9e-6	0	124	1.28e-5
chr5-010249922-AAAAAAAAAAAAACC-AC	chr5	10249922	AAAAAAAAAAAAACC	AC	165332	VQSRTrancheINDEL95.00to96.00	0	none	0.033322	1	124	0.033322
chr5-010249922-AAAAAAAAAAAAACC-CAAAAAAAAAAAACC	chr5	10249922	AAAAAAAAAAAAACC	CAAAAAAAAAAAACC	165332	VQSRTrancheINDEL95.00to96.00	0	none	2.2000000000000003e-5	0	124	2.2000000000000003e-5
chr5-010249923-AAAAAAAAAAAACC-*	chr5	10249923	AAAAAAAAAAAACC	*	444866	VQSRTrancheINDEL95.00to96.00	0	none	0.04796200000000002	5	118	0.04796200000000002
chr5-010249923-AAAAAAAAAAAACC-A	chr5	10249923	AAAAAAAAAAAACC	A	444866	VQSRTrancheINDEL95.00to96.00	1.9303e-4	eas	2.2000000000000003e-5	0	118	1.9303e-4
chr5-010249923-AAAAAAAAAAAACC-AC	chr5	10249923	AAAAAAAAAAAACC	AC	444866	VQSRTrancheINDEL95.00to96.00	0	none	0.05459000000000002	7	118	0.05459000000000002
chr5-010249923-AAAAAAAAAAAACC-ACAAAAAAAAAAACC	chr5	10249923	AAAAAAAAAAAACC	ACAAAAAAAAAAACC	444866	VQSRTrancheINDEL95.00to96.00	0	none	0	0	118	1e-6
chr5-010249923-AAAAAAAAAAAACC-AGGGAAAAAAAAAAACC	chr5	10249923	AAAAAAAAAAAACC	AGGGAAAAAAAAAAACC	444866	VQSRTrancheINDEL95.00to96.00	0	none	0	0	118	1e-6
chr5-010249923-AAAAAAAAAAAACC-CAAAAAAAAAAACC	chr5	10249923	AAAAAAAAAAAACC	CAAAAAAAAAAACC	444866	VQSRTrancheINDEL95.00to96.00	0	none	1.88e-4	0	118	1.88e-4
chr5-010249924-AAAAAAAAAAACC-*	chr5	10249924	AAAAAAAAAAACC	*	633439	PASS	0	none	0.092984	10	116	0.092984
chr5-010249924-AAAAAAAAAAACC-A	chr5	10249924	AAAAAAAAAAACC	A	633439	PASS	7.8126e-4	eas	1.48e-4	0	116	7.8126e-4
chr5-010249924-AAAAAAAAAAACC-AC	chr5	10249924	AAAAAAAAAAACC	AC	633439	PASS	0	none	0.050151	5	116	0.050151
chr5-010249924-AAAAAAAAAAACC-ACAAAAAAAAAACC	chr5	10249924	AAAAAAAAAAACC	ACAAAAAAAAAACC	633439	PASS	0	none	0	0	116	1e-6
chr5-010249924-AAAAAAAAAAACC-CAAAAAAAAAACC	chr5	10249924	AAAAAAAAAAACC	CAAAAAAAAAACC	633439	PASS	0	none	1.48e-4	0	116	1.48e-4
chr5-010249924-AAAAAAAAAAACC-GAAAAAAAAAACC	chr5	10249924	AAAAAAAAAAACC	GAAAAAAAAAACC	633439	PASS	0	none	0	0	116	1e-6
chr5-010249925-AAAAAAAAAACC-*	chr5	10249925	AAAAAAAAAACC	*	532610	PASS	0	none	0.123846	13	116	0.123846
chr5-010249925-AAAAAAAAAACC-A	chr5	10249925	AAAAAAAAAACC	A	532610	PASS	9.9326e-4	eas	1.31e-4	0	116	9.9326e-4
chr5-010249925-AAAAAAAAAACC-AC	chr5	10249925	AAAAAAAAAACC	AC	532610	PASS	0	none	0.03039600000000001	1	116	0.03039600000000001
chr5-010249925-AAAAAAAAAACC-ACAAAAAAAAACC	chr5	10249925	AAAAAAAAAACC	ACAAAAAAAAACC	532610	PASS	0	none	5.4999999999999995e-5	0	116	5.4999999999999995e-5
chr5-010249925-AAAAAAAAAACC-CAAAAAAAAACC	chr5	10249925	AAAAAAAAAACC	CAAAAAAAAACC	532610	PASS	0	none	0.00153699999999999	0	116	0.00153699999999999
chr5-010249925-AAAAAAAAAACC-GAAAAAAAAACC	chr5	10249925	AAAAAAAAAACC	GAAAAAAAAACC	532610	PASS	0	none	7.299999999999999e-5	0	116	7.299999999999999e-5
chr5-010249926-AAAAAAAAACC-*	chr5	10249926	AAAAAAAAACC	*	280346	PASS	0	none	0.167255	21	120	0.167255
chr5-010249926-AAAAAAAAACC-A	chr5	10249926	AAAAAAAAACC	A	280346	PASS	0.0010508	eas	3.6999999999999985e-5	0	120	0.0010508
chr5-010249926-AAAAAAAAACC-AC	chr5	10249926	AAAAAAAAACC	AC	280346	PASS	0	none	0.01517499999999998	1	120	0.01517499999999998
chr5-010249926-AAAAAAAAACC-CAAAAAAAACC	chr5	10249926	AAAAAAAAACC	CAAAAAAAACC	280346	PASS	0	none	2.2000000000000003e-5	0	120	2.2000000000000003e-5
chr5-010249926-AAAAAAAAACC-GAAAAAAAACC	chr5	10249926	AAAAAAAAACC	GAAAAAAAACC	280346	PASS	0	none	1.0799999999999996e-4	0	120	1.0799999999999996e-4
chr5-010249927-AAAAAAAACC-*	chr5	10249927	AAAAAAAACC	*	149434	PASS	0	none	0.18100600000000003	23	116	0.18100600000000003
chr5-010249927-AAAAAAAACC-A	chr5	10249927	AAAAAAAACC	A	149434	PASS	2.6978e-4	nfe	1.0799999999999996e-4	0	116	2.6978e-4
chr5-010249927-AAAAAAAACC-AC	chr5	10249927	AAAAAAAACC	AC	149434	PASS	0	none	0.00852299999999998	1	116	0.00852299999999998
chr5-010249927-AAAAAAAACC-CAAAAAAACC	chr5	10249927	AAAAAAAACC	CAAAAAAACC	149434	PASS	0	none	8.9e-5	0	116	8.9e-5
chr5-010249927-AAAAAAAACC-GAAAAAAACC	chr5	10249927	AAAAAAAACC	GAAAAAAACC	149434	PASS	0	none	1.47e-4	0	116	1.47e-4
chr5-010249928-AAAAAAACC-*	chr5	10249928	AAAAAAACC	*	129744	PASS	0	none	0.18858400000000003	24	114	0.18858400000000003
chr5-010249928-AAAAAAACC-A	chr5	10249928	AAAAAAACC	A	129744	PASS	3.2123e-4	eas	3.6999999999999985e-5	0	114	3.2123e-4
chr5-010249928-AAAAAAACC-AC	chr5	10249928	AAAAAAACC	AC	129744	PASS	0	none	0.01055899999999999	4	114	0.01055899999999999
chr5-010249928-AAAAAAACC-CAAAAAACC	chr5	10249928	AAAAAAACC	CAAAAAACC	129744	PASS	0	none	2.09e-4	0	114	2.09e-4
chr5-010249928-AAAAAAACC-GAAAAAACC	chr5	10249928	AAAAAAACC	GAAAAAACC	129744	PASS	0	none	8.9e-5	0	114	8.9e-5
chr5-010249929-AAAAAACC-*	chr5	10249929	AAAAAACC	*	170762	PASS	0	none	0.15391400000000002	18	108	0.15391400000000002
chr5-010249929-AAAAAACC-A	chr5	10249929	AAAAAACC	A	170762	PASS	0.0011846	eas	3.870000000000004e-4	0	108	0.0011846
chr5-010249929-AAAAAACC-AAAAACAAAAACC	chr5	10249929	AAAAAACC	AAAAACAAAAACC	170762	PASS	0	none	0	0	108	1e-6
chr5-010249929-AAAAAACC-AAAACAAAAACC	chr5	10249929	AAAAAACC	AAAACAAAAACC	170762	PASS	0	none	1e-5	0	108	1e-5
chr5-010249929-AAAAAACC-AAACAAAAACC	chr5	10249929	AAAAAACC	AAACAAAAACC	170762	PASS	0	none	5.7e-5	0	108	5.7e-5
chr5-010249929-AAAAAACC-AACAAAAACC	chr5	10249929	AAAAAACC	AACAAAAACC	170762	PASS	0	none	7.599999999999998e-5	0	108	7.599999999999998e-5
chr5-010249929-AAAAAACC-AC	chr5	10249929	AAAAAACC	AC	170762	PASS	0	none	0.01522399999999998	0	108	0.01522399999999998
chr5-010249929-AAAAAACC-ACAAAAACC	chr5	10249929	AAAAAACC	ACAAAAACC	170762	PASS	0	none	3.899999999999998e-5	0	108	3.899999999999998e-5
chr5-010249929-AAAAAACC-ACGAAAAACC	chr5	10249929	AAAAAACC	ACGAAAAACC	170762	PASS	0	none	1e-5	0	108	1e-5
chr5-010249929-AAAAAACC-CAAAAACC	chr5	10249929	AAAAAACC	CAAAAACC	170762	PASS	0	none	1.37e-4	0	108	1.37e-4
chr5-010249929-AAAAAACC-GAAAAACC	chr5	10249929	AAAAAACC	GAAAAACC	170762	PASS	0	none	3.899999999999998e-5	0	108	3.899999999999998e-5
chr5-010249930-AAAAACC-*	chr5	10249930	AAAAACC	*	270227	PASS	0	none	0.164457	18	96	0.164457
chr5-010249930-AAAAACC-A	chr5	10249930	AAAAACC	A	270227	PASS	0.0021929	nfe	6.100000000000005e-4	0	96	0.0021929
chr5-010249930-AAAAACC-AC	chr5	10249930	AAAAACC	AC	270227	PASS	0	none	0.023019	0	96	0.023019
chr5-010249930-AAAAACC-ACGAAAACC	chr5	10249930	AAAAACC	ACGAAAACC	270227	PASS	0	none	0	0	96	1e-6
chr5-010249930-AAAAACC-AGAAAACC	chr5	10249930	AAAAACC	AGAAAACC	270227	PASS	0	none	5.7e-5	0	96	5.7e-5
chr5-010249930-AAAAACC-AGGGAAAACC	chr5	10249930	AAAAACC	AGGGAAAACC	270227	PASS	0	none	0	0	96	1e-6
chr5-010249930-AAAAACC-GAAAACC	chr5	10249930	AAAAACC	GAAAACC	270227	PASS	0	none	2.4000000000000004e-5	0	96	2.4000000000000004e-5
chr5-010249931-AAAACC-*	chr5	10249931	AAAACC	*	299759.97	PASS	0	none	0.179682	17	88	0.179682
chr5-010249931-AAAACC-A	chr5	10249931	AAAACC	A	299759.97	PASS	0.0051733	nfe	0.00115899999999999	0	88	0.0051733
chr5-010249931-AAAACC-AAAAAAAAGAAACC	chr5	10249931	AAAACC	AAAAAAAAGAAACC	299759.97	PASS	0	none	0	0	88	1e-6
chr5-010249931-AAAACC-AC	chr5	10249931	AAAACC	AC	299759.97	PASS	0	none	0.02232200000000002	0	88	0.02232200000000002
chr5-010249931-AAAACC-ACAAACC	chr5	10249931	AAAACC	ACAAACC	299759.97	PASS	0	none	0	0	88	1e-6
chr5-010249931-AAAACC-AGAAACC	chr5	10249931	AAAACC	AGAAACC	299759.97	PASS	0	none	7.699999999999997e-5	0	88	7.699999999999997e-5
chr5-010249932-AAACCG-*	chr5	10249932	AAACCG	*	261530.97	PASS	0	none	0.25297099999999945	27	86	0.25297099999999945
chr5-010249932-AAACCG-A	chr5	10249932	AAACCG	A	261530.97	PASS	1.348e-4	nfe	8.9e-5	0	86	1.348e-4
chr5-010249932-AAACCG-ACG	chr5	10249932	AAACCG	ACG	261530.97	PASS	0	none	0.01511999999999998	0	86	0.01511999999999998
chr5-010249932-AAACCG-AG	chr5	10249932	AAACCG	AG	261530.97	PASS	0	none	0.00161999999999999	0	86	0.00161999999999999
chr5-010249933-AACCG-*	chr5	10249933	AACCG	*	146827.97	PASS	0	none	0.2693969999999997	27	84	0.2693969999999997
chr5-010249933-AACCG-A	chr5	10249933	AACCG	A	146827.97	PASS	3.9343e-4	amr	1.47e-4	0	84	3.9343e-4
chr5-010249933-AACCG-ACG	chr5	10249933	AACCG	ACG	146827.97	PASS	0	none	0.007199	4	84	0.007199
chr5-010249933-AACCG-AG	chr5	10249933	AACCG	AG	146827.97	PASS	0	none	0.00130199999999999	0	84	0.00130199999999999
chr5-010249934-ACCGGAAATGGGTCCTACCATCTTCTCGGAGCCGGAGTGCGAAG-*	chr5	10249934	ACCGGAAATGGGTCCTACCATCTTCTCGGAGCCGGAGTGCGAAG	*	155387.97	PASS	0	none	0.205909	21	74	0.205909
chr5-010249934-ACCGGAAATGGGTCCTACCATCTTCTCGGAGCCGGAGTGCGAAG-A	chr5	10249934	ACCGGAAATGGGTCCTACCATCTTCTCGGAGCCGGAGTGCGAAG	A	155387.97	PASS	8.76e-6	nfe	0	0	74	8.76e-6
chr5-010249934-ACCGGAAATGGGTCCTACCATCTTCTCGGAGCCGGAGTGCGAAG-AAAATGGGTCCTACCATCTTCTCGGAGCCGGAGTGCGAAG	chr5	10249934	ACCGGAAATGGGTCCTACCATCTTCTCGGAGCCGGAGTGCGAAG	AAAATGGGTCCTACCATCTTCTCGGAGCCGGAGTGCGAAG	155387.97	PASS	0	none	0.00815599999999999	0	74	0.00815599999999999
chr5-010249934-ACCGGAAATGGGTCCTACCATCTTCTCGGAGCCGGAGTGCGAAG-AAACCCGGAAATGGGTCCTACCATCTTCTCGGAGCCGGAGTGCGAAG	chr5	10249934	ACCGGAAATGGGTCCTACCATCTTCTCGGAGCCGGAGTGCGAAG	AAACCCGGAAATGGGTCCTACCATCTTCTCGGAGCCGGAGTGCGAAG	155387.97	PASS	0	none	0	0	74	1e-6
chr5-010249934-ACCGGAAATGGGTCCTACCATCTTCTCGGAGCCGGAGTGCGAAG-ACGGAAATGGGTCCTACCATCTTCTCGGAGCCGGAGTGCGAAG	chr5	10249934	ACCGGAAATGGGTCCTACCATCTTCTCGGAGCCGGAGTGCGAAG	ACGGAAATGGGTCCTACCATCTTCTCGGAGCCGGAGTGCGAAG	155387.97	PASS	0	none	0.003821	0	74	0.003821
chr5-010249934-ACCGGAAATGGGTCCTACCATCTTCTCGGAGCCGGAGTGCGAAG-AGAAATGGGTCCTACCATCTTCTCGGAGCCGGAGTGCGAAG	chr5	10249934	ACCGGAAATGGGTCCTACCATCTTCTCGGAGCCGGAGTGCGAAG	AGAAATGGGTCCTACCATCTTCTCGGAGCCGGAGTGCGAAG	155387.97	PASS	0	none	0.005207	0	74	0.005207
chr5-010249934-ACCGGAAATGGGTCCTACCATCTTCTCGGAGCCGGAGTGCGAAG-AGGAAATGGGTCCTACCATCTTCTCGGAGCCGGAGTGCGAAG	chr5	10249934	ACCGGAAATGGGTCCTACCATCTTCTCGGAGCCGGAGTGCGAAG	AGGAAATGGGTCCTACCATCTTCTCGGAGCCGGAGTGCGAAG	155387.97	PASS	0	none	0.00106499999999999	0	74	0.00106499999999999
chr5-010249935-C-*	chr5	10249935	C	*	4294042	PASS	0	none	0.2914179999999995	30	74	0.2914179999999995
chr5-010249935-C-A	chr5	10249935	C	A	4294042	PASS	0.67652	amr	0.25695999999999974	33	74	0.67652
chr5-010249935-C-CA	chr5	10249935	C	CA	4294042	PASS	0.0022251	nfe	0.002464	0	74	0.002464
chr5-010249935-C-CAAAA	chr5	10249935	C	CAAAA	4294042	PASS	0.021128	nfe	0.003042	1	74	0.021128
chr5-010249935-C-CAAAAAA	chr5	10249935	C	CAAAAAA	4294042	PASS	1.9654e-4	afr	0	0	74	1.9654e-4
chr5-010249936-C-*	chr5	10249936	C	*	1277	PASS	0	none	0.01390199999999999	0	52	0.01390199999999999
chr5-010249936-C-A	chr5	10249936	C	A	1277	PASS	6.4529e-4	nfe	2.9900000000000006e-4	0	52	6.4529e-4
chr5-010249936-C-G	chr5	10249936	C	G	1277	PASS	8.85e-6	nfe	0	0	52	8.85e-6
chr5-010250318-G-A	chr5	10250318	G	A	42654244	PASS	0.88209	eas	0.7850640000000001	120	134	0.88209
chr5-010250318-G-T	chr5	10250318	G	T	42654244	PASS	3.1e-6	nfe	0	0	134	3.1e-6
chr5-010250331-T-C	chr5	10250331	T	C	43949811	PASS	0.88214	eas	0.7850640000000001	120	134	0.88214
chr5-010250604-G-A	chr5	10250604	G	A	82602	PASS	0.028041	afr	0.005031	1	132	0.028041
chr5-010250616-C-G	chr5	10250616	C	G	12445167	PASS	0.88344	eas	0.7731710000000004	117	130	0.88344
chr5-010254005-C-*	chr5	10254005	C	*	10762627	PASS	0	none	1.27e-4	0	134	1.27e-4
chr5-010254005-C-T	chr5	10254005	C	T	10762627	PASS	0.88572	eas	0.7845230000000001	120	134	0.88572
chr5-010254392-CTTTTTT-C	chr5	10254392	CTTTTTT	C	3619203	ExcessHet	0	none	0	0	124	1e-6
chr5-010254392-CTTTTTT-CT	chr5	10254392	CTTTTTT	CT	3619203	ExcessHet	0	none	5.41e-4	0	124	5.41e-4
chr5-010254392-CTTTTTT-CTT	chr5	10254392	CTTTTTT	CTT	3619203	ExcessHet	0	none	0.003068	0	124	0.003068
chr5-010254392-CTTTTTT-CTTT	chr5	10254392	CTTTTTT	CTTT	3619203	ExcessHet	0	none	0.022314	2	124	0.022314
chr5-010254392-CTTTTTT-CTTTT	chr5	10254392	CTTTTTT	CTTTT	3619203	ExcessHet	0	none	0.138707	32	124	0.138707
chr5-010254392-CTTTTTT-CTTTTT	chr5	10254392	CTTTTTT	CTTTTT	3619203	ExcessHet	0	none	0.3753539999999996	58	124	0.3753539999999996
chr5-010254392-CTTTTTT-CTTTTTTT	chr5	10254392	CTTTTTT	CTTTTTTT	3619203	ExcessHet	0	none	0.04637300000000002	0	124	0.04637300000000002
chr5-010254392-CTTTTTT-CTTTTTTTT	chr5	10254392	CTTTTTT	CTTTTTTTT	3619203	ExcessHet	0	none	0.003498	1	124	0.003498
chr5-010254392-CTTTTTT-CTTTTTTTTT	chr5	10254392	CTTTTTT	CTTTTTTTTT	3619203	ExcessHet	0	none	4.500000000000005e-4	0	124	4.500000000000005e-4
chr5-010254392-CTTTTTT-CTTTTTTTTTT	chr5	10254392	CTTTTTT	CTTTTTTTTTT	3619203	ExcessHet	0	none	0	0	124	1e-6
chr5-010254392-CTTTTTT-CTTTTTTTTTTT	chr5	10254392	CTTTTTT	CTTTTTTTTTTT	3619203	ExcessHet	0	none	0	0	124	1e-6
chr5-010254392-CTTTTTT-CTTTTTTTTTTTTT	chr5	10254392	CTTTTTT	CTTTTTTTTTTTTT	3619203	ExcessHet	0	none	3.6999999999999985e-5	0	124	3.6999999999999985e-5
chr5-010254392-CTTTTTT-CTTTTTTTTTTTTTTT	chr5	10254392	CTTTTTT	CTTTTTTTTTTTTTTT	3619203	ExcessHet	0	none	0	0	124	1e-6
chr5-010254392-CTTTTTT-CTTTTTTTTTTTTTTTTTTTTTTTTTTTTTTTTTTTTT	chr5	10254392	CTTTTTT	CTTTTTTTTTTTTTTTTTTTTTTTTTTTTTTTTTTTTT	3619203	ExcessHet	0	none	0	0	124	1e-6
chr5-010254392-CTTTTTT-TTTTTTT	chr5	10254392	CTTTTTT	TTTTTTT	3619203	ExcessHet	0	none	7.099999999999998e-5	0	124	7.099999999999998e-5
chr5-010254705-A-C	chr5	10254705	A	C	43310706	PASS	0	none	0	0	134	1e-6
chr5-010254705-A-G	chr5	10254705	A	G	43310706	PASS	0.88241	eas	0.785877	120	134	0.88241
chr5-010254852-A-T	chr5	10254852	A	T	60184	PASS	0.0026193	nfe	0.00154599999999999	2	134	0.0026193
chr5-010254899-A-G	chr5	10254899	A	G	55698	PASS	0.0032623	mid	0.00154599999999999	1	134	0.0032623
chr5-010254909-T-C	chr5	10254909	T	C	22229546	PASS	0.88401	eas	0.785931	120	134	0.88401
chr5-010254971-A-C	chr5	10254971	A	C	21069899	PASS	0.88486	eas	0.7854980000000001	120	134	0.88486
chr5-010254984-CGGA-C	chr5	10254984	CGGA	C	19927686.97	PASS	9.9e-7	nfe	9e-6	0	134	9e-6
chr5-010254984-CGGA-CCTGGA	chr5	10254984	CGGA	CCTGGA	19927686.97	PASS	0	none	0.7850370000000001	120	134	0.7850370000000001
chr5-010255157-A-C	chr5	10255157	A	C	8754	PASS	0.0099738	afr	9.620000000000004e-4	0	52	0.0099738
chr5-010255891-T-C	chr5	10255891	T	C	253930	PASS	0.1148	afr	0.01275399999999999	1	134	0.1148
chr5-010255937-C-*	chr5	10255937	C	*	652750	PASS	0	none	4.270000000000005e-4	0	134	4.270000000000005e-4
chr5-010255937-C-G	chr5	10255937	C	G	652750	PASS	0.032679	nfe	0.02020500000000001	3	134	0.032679
chr5-010256049-T-C	chr5	10256049	T	C	40329302	PASS	0.88608	eas	0.7908610000000003	120	134	0.88608
chr5-010256060-A-T	chr5	10256060	A	T	899217	PASS	0.045497	sas	0.018674	2	134	0.045497
chr5-010256253-C-T	chr5	10256253	C	T	23363982	PASS	0.88532	eas	0.7862290000000001	120	134	0.88532
chr5-010257798-G-T	chr5	10257798	G	T	2617058	PASS	0.81256	eas	0.218973	17	88	0.81256
chr5-010258013-G-*	chr5	10258013	G	*	32480172	PASS	0	none	9e-6	0	134	9e-6
chr5-010258013-G-A	chr5	10258013	G	A	32480172	PASS	0.88464	eas	0.785823	120	134	0.88464
chr5-010258400-G-A	chr5	10258400	G	A	2120505	PASS	0.035858	nfe	0.02287600000000001	4	134	0.035858
chr5-010260760-T-C	chr5	10260760	T	C	412006	PASS	0.011134	nfe	0.00818399999999999	2	134	0.011134
chr5-010260953-C-T	chr5	10260953	C	T	3854579	PASS	0.13688	sas	0.06654200000000002	6	134	0.13688
chr5-010260956-C-T	chr5	10260956	C	T	23735	PASS	0.0013573	nfe	3.6000000000000035e-4	1	134	0.0013573
chr5-010261129-C-T	chr5	10261129	C	T	41321	PASS	0.0024773	nfe	0.00149699999999999	2	132	0.0024773
chr5-010261138-C-G	chr5	10261138	C	G	19392457	PASS	0.88431	eas	0.7779140000000005	120	134	0.88431
chr5-010261215-C-T	chr5	10261215	C	T	27760	PASS	0.0022597	nfe	0.00110799999999999	1	120	0.0022597
chr5-010261296-T-*	chr5	10261296	T	*	15086595	PASS	0	none	2.2999999999999995e-4	0	132	2.2999999999999995e-4
chr5-010261296-T-G	chr5	10261296	T	G	15086595	PASS	0.88152	eas	0.7431790000000003	119	132	0.88152
chr5-010261322-G-C	chr5	10261322	G	C	5027149	PASS	0.82811	eas	0.26465599999999945	33	134	0.82811
chr5-010261430-C-T	chr5	10261430	C	T	22617242	PASS	0.98387	afr	0.9562050000000004	133	134	0.98387
chr5-010261713-G-A	chr5	10261713	G	A	1215	PASS	0	none	0	1	134	1e-6
chr5-010261854-G-A	chr5	10261854	G	A	27899334	PASS	0.8841	eas	0.7855250000000001	120	134	0.8841
chr5-010262046-A-G	chr5	10262046	A	G	11098098	PASS	0.86618	eas	0.7296450000000004	80	90	0.86618
chr5-010262046-A-T	chr5	10262046	A	T	11098098	PASS	0	none	0	0	90	1e-6
chr5-010262235-G-A	chr5	10262235	G	A	12462828	PASS	0.88113	eas	0.761745	120	134	0.88113
chr5-010262235-G-T	chr5	10262235	G	T	12462828	PASS	0	none	0	0	134	1e-6
chr5-010262254-C-T	chr5	10262254	C	T	13250260	PASS	0.88352	eas	0.7666050000000002	119	132	0.88352
chr5-010262293-G-A	chr5	10262293	G	A	14682687	PASS	0.88535	eas	0.7822210000000007	120	134	0.88535
chr5-010262628-C-A	chr5	10262628	C	A	42895286	PASS	0.88231	eas	0.785904	120	134	0.88231
chr5-010263079-C-T	chr5	10263079	C	T	72663	PASS	0.031859	afr	0.002265	1	134	0.031859
chr5-010263285-G-C	chr5	10263285	G	C	1033	PASS	1.32e-6	nfe	0	1	134	1.32e-6
chr5-010263341-GA-*	chr5	10263341	GA	*	42730061.97	PASS	0	none	5.2999999999999994e-5	0	134	5.2999999999999994e-5
chr5-010263341-GA-G	chr5	10263341	GA	G	42730061.97	PASS	0.94581	afr	0.8836430000000001	127	134	0.94581
chr5-010263341-GA-GGCA	chr5	10263341	GA	GGCA	42730061.97	PASS	0	none	2.2999999999999995e-4	0	134	2.2999999999999995e-4
chr5-010263342-AG-*	chr5	10263342	AG	*	331733	PASS	0	none	0.8839380000000002	127	134	0.8839380000000002
chr5-010263342-AG-A	chr5	10263342	AG	A	331733	PASS	0.0017055	nfe	1.88e-4	0	134	0.0017055
chr5-010263342-AG-ACAAATG	chr5	10263342	AG	ACAAATG	331733	PASS	0	none	9e-6	0	134	9e-6
chr5-010263342-AG-AGG	chr5	10263342	AG	AGG	331733	PASS	0	none	7.510000000000005e-4	0	134	7.510000000000005e-4
chr5-010263342-AG-CG	chr5	10263342	AG	CG	331733	PASS	0	none	0	0	134	1e-6
chr5-010263342-AG-GG	chr5	10263342	AG	GG	331733	PASS	0	none	0.003451	0	134	0.003451
chr5-010263342-AG-TG	chr5	10263342	AG	TG	331733	PASS	0	none	0	0	134	1e-6
chr5-010263345-G-A	chr5	10263345	G	A	40385490	PASS	0.88328	eas	0.785958	121	134	0.88328
chr5-010263345-G-C	chr5	10263345	G	C	40385490	PASS	9.9299e-4	sas	1.0799999999999996e-4	0	134	9.9299e-4
chr5-010263345-G-T	chr5	10263345	G	T	40385490	PASS	6.288e-5	sas	5.2999999999999994e-5	0	134	6.288e-5
chr5-010263349-GGGA-*	chr5	10263349	GGGA	*	39102058.97	PASS	0	none	2.2999999999999995e-4	0	134	2.2999999999999995e-4
chr5-010263349-GGGA-G	chr5	10263349	GGGA	G	39102058.97	PASS	0.88385	eas	0.7863100000000001	121	134	0.88385
chr5-010263350-GGAT-*	chr5	10263350	GGAT	*	59560	PASS	0	none	0.7866080000000001	121	134	0.7866080000000001
chr5-010263350-GGAT-CGAT	chr5	10263350	GGAT	CGAT	59560	PASS	0	none	2.09e-4	0	134	2.09e-4
chr5-010263350-GGAT-G	chr5	10263350	GGAT	G	59560	PASS	7.9228e-4	nfe	2.2000000000000003e-5	0	134	7.9228e-4
chr5-010263350-GGAT-GT	chr5	10263350	GGAT	GT	59560	PASS	0	none	0.005699	0	134	0.005699
chr5-010263351-GAT-*	chr5	10263351	GAT	*	866692.97	PASS	0	none	0.7902360000000003	120	132	0.7902360000000003
chr5-010263351-GAT-G	chr5	10263351	GAT	G	866692.97	PASS	0	none	0	0	132	1e-6
chr5-010263351-GAT-GT	chr5	10263351	GAT	GT	866692.97	PASS	0	none	0.03123900000000001	2	132	0.03123900000000001
chr5-010263352-A-*	chr5	10263352	A	*	4853517	PASS	0	none	0.8118360000000002	121	132	0.8118360000000002
chr5-010263352-A-G	chr5	10263352	A	G	4853517	PASS	0.50291	afr	0.06742100000000001	3	132	0.50291
chr5-010263352-A-T	chr5	10263352	A	T	4853517	PASS	2.877e-4	afr	5.2999999999999994e-5	0	132	2.877e-4
chr5-010264850-A-G	chr5	10264850	A	G	23219476	PASS	0.88198	eas	0.786078	119	132	0.88198
chr5-010264964-C-T	chr5	10264964	C	T	9937220	PASS	0.88467	eas	0.7702730000000003	117	130	0.88467
chr5-010265165-C-A	chr5	10265165	C	A	1200943	PASS	0	none	9e-6	0	4	9e-6
chr5-010265165-C-T	chr5	10265165	C	T	1200943	PASS	0.80294	eas	0.191473	0	4	0.80294
chr5-010265166-A-G	chr5	10265166	A	G	3772176	PASS	0.85551	eas	0.6028360000000006	2	2	0.85551
chr5-010265184-G-A	chr5	10265184	G	A	141	PASS	0	none	2.2000000000000003e-5	0	2	2.2000000000000003e-5
chr5-010265184-G-T	chr5	10265184	G	T	141	PASS	0	none	2.2000000000000003e-5	0	2	2.2000000000000003e-5
chr5-010265296-G-C	chr5	10265296	G	C	54700	PASS	0.025212	nfe	0.01417199999999998	0	0	0.025212
chr5-010265350-G-A	chr5	10265350	G	A	1066325	PASS	0.83165	nfe	0.35949699999999996	0	0	0.83165
chr5-010265376-A-G	chr5	10265376	A	G	809119	PASS	0.82501	nfe	0.30878299999999964	0	0	0.82501
chr5-010279544-GTTTT-G	chr5	10279544	GTTTT	G	19867.97	PASS	0	none	1.87e-4	0	0	1.87e-4
chr5-010279544-GTTTT-GT	chr5	10279544	GTTTT	GT	19867.97	PASS	0	none	9.370000000000004e-4	0	0	9.370000000000004e-4
chr5-010279544-GTTTT-GTT	chr5	10279544	GTTTT	GTT	19867.97	PASS	0	none	0.00872399999999999	0	0	0.00872399999999999
chr5-010279544-GTTTT-GTTT	chr5	10279544	GTTTT	GTTT	19867.97	PASS	0	none	0.002756	0	0	0.002756
chr5-010279544-GTTTT-GTTTTT	chr5	10279544	GTTTT	GTTTTT	19867.97	PASS	0	none	2.720000000000003e-4	0	0	2.720000000000003e-4
chr5-010279544-GTTTT-GTTTTTT	chr5	10279544	GTTTT	GTTTTTT	19867.97	PASS	0	none	9e-6	0	0	9e-6
chr5-010279545-T-*	chr5	10279545	T	*	40	PASS	0	none	0.01330799999999999	0	0	0.01330799999999999
chr5-010279545-T-G	chr5	10279545	T	G	40	PASS	0	none	9e-6	0	0	9e-6
chr5-010279830-G-A	chr5	10279830	G	A	62701	PASS	0.45134	nfe	0.04409000000000002	0	0	0.45134
chr5-010280083-C-*	chr5	10280083	C	*	936107	PASS	0	none	0	0	6	1e-6
chr5-010280083-C-T	chr5	10280083	C	T	936107	PASS	0.62502	nfe	0.32142999999999944	4	6	0.62502
chr5-010280264-G-A	chr5	10280264	G	A	406708	PASS	0.12161	sas	0.05982200000000001	6	132	0.12161
chr5-010280628-G-A	chr5	10280628	G	A	643	PASS	3.852e-5	nfe	0	1	134	3.852e-5
chr5-010282067-C-G	chr5	10282067	C	G	169	VQSRTrancheSNP99.80to99.90	3.902e-5	amr	1.47e-4	0	72	1.47e-4
chr5-010282068-A-G	chr5	10282068	A	G	158	VQSRTrancheSNP99.80to99.90	3.731e-5	amr	1.0799999999999996e-4	0	74	1.0799999999999996e-4
chr5-010282068-A-T	chr5	10282068	A	T	158	VQSRTrancheSNP99.80to99.90	0	none	0	0	74	1e-6
chr5-010282069-A-T	chr5	10282069	A	T	88	VQSRTrancheSNP99.80to99.90	0	none	5.2999999999999994e-5	0	76	5.2999999999999994e-5
chr5-010282116-C-T	chr5	10282116	C	T	133403	PASS	0.016383000000000002	nfe	0.01018299999999999	1	110	0.016383000000000002
chr5-010282139-G-A	chr5	10282139	G	A	160249	PASS	0.13733	afr	0.012123	1	128	0.13733
chr5-010282174-G-A	chr5	10282174	G	A	114043	PASS	0.0018369	nfe	6.340000000000003e-4	2	132	0.0018369
chr5-010282174-G-T	chr5	10282174	G	T	114043	PASS	0.0080988	nfe	0.004697	1	132	0.0080988
chr5-010282186-T-C	chr5	10282186	T	C	236399	PASS	0.14383	afr	0.01212499999999999	1	134	0.14383
chr5-010282221-A-C	chr5	10282221	A	C	352776	PASS	3e-7	nfe	9e-6	0	134	9e-6
chr5-010282221-A-G	chr5	10282221	A	G	352776	PASS	0.044397	mid	0.015749	2	134	0.044397
chr5-010282284-A-G	chr5	10282284	A	G	14483446	PASS	0.70922	nfe	0.5948240000000006	98	134	0.70922
chr5-010282358-C-*	chr5	10282358	C	*	206206	PASS	0	none	3.6999999999999985e-5	0	132	3.6999999999999985e-5
chr5-010282358-C-T	chr5	10282358	C	T	206206	PASS	0.047817	afr	0.01556399999999999	1	132	0.047817
chr5-010282367-C-T	chr5	10282367	C	T	6753039	PASS	0.68818	nfe	0.5794150000000003	93	130	0.68818
chr5-010282392-C-G	chr5	10282392	C	G	120703	PASS	0.12864	afr	0.01191099999999999	1	122	0.12864
chr5-010282407-A-C	chr5	10282407	A	C	736393	PASS	0.20402	afr	0.079795	10	118	0.20402
chr5-010282407-A-G	chr5	10282407	A	G	736393	PASS	0	none	0	0	118	1e-6
chr5-010286054-TA-AA	chr5	10286054	TA	AA	409	VQSRTrancheINDEL95.00to96.00	0	none	0	0	92	1e-6
chr5-010286054-TA-T	chr5	10286054	TA	T	409	VQSRTrancheINDEL95.00to96.00	0	none	0	0	92	1e-6
chr5-010286054-TA-TAA	chr5	10286054	TA	TAA	409	VQSRTrancheINDEL95.00to96.00	0	none	2.2000000000000003e-5	0	92	2.2000000000000003e-5
chr5-010286315-C-T	chr5	10286315	C	T	7503	PASS	5.2647e-4	eas	3.6000000000000035e-4	1	134	5.2647e-4
chr5-010286562-T-C	chr5	10286562	T	C	90461	PASS	0.063783	afr	0.004314	1	134	0.063783
chr5-010286564-A-G	chr5	10286564	A	G	90461	PASS	0.063942	afr	0.004314	1	134	0.063942
chr5-010286630-C-T	chr5	10286630	C	T	6531189	PASS	0.77452	nfe	0.6637450000000004	105	134	0.77452
chr5-010288271-A-AT	chr5	10288271	A	AT	56228	PASS	0.0086975	nfe	0.005982	1	132	0.0086975
chr5-010288271-A-T	chr5	10288271	A	T	56228	PASS	1.1392e-4	sas	3.6999999999999985e-5	0	132	1.1392e-4
chr5-010288617-G-T	chr5	10288617	G	T	122995	PASS	0.084554	afr	0.00904099999999999	1	130	0.084554
chr5-010290265-G-A	chr5	10290265	G	A	826634	PASS	0.31903	afr	0.09069200000000002	6	90	0.31903
chr5-010290345-A-G	chr5	10290345	A	G	11297176	PASS	0.90802	afr	0.7240640000000004	100	128	0.90802
chr5-010290348-A-G	chr5	10290348	A	G	9271269	PASS	0.70865	nfe	0.5945970000000006	94	130	0.70865
chr5-010290410-G-C	chr5	10290410	G	C	1780775	PASS	0.41903	afr	0.110457	9	134	0.41903
chr5-010290422-G-A	chr5	10290422	G	A	1714421	PASS	0.33293	afr	0.10073300000000004	9	134	0.33293
chr5-010290524-A-G	chr5	10290524	A	G	157282	PASS	0.0068263	mid	0.004339	1	134	0.0068263
chr5-010290682-G-A	chr5	10290682	G	A	35024	PASS	7.3978e-4	nfe	4.730000000000004e-4	1	134	7.3978e-4
chr5-010308128-G-A	chr5	10308128	G	A	163068	PASS	0.46543	nfe	0.09638100000000002	0	0	0.46543
chr5-010353571-G-A	chr5	10353571	G	A	142546	PASS	0.20117	afr	0.025803	2	78	0.20117
chr5-010353635-G-A	chr5	10353635	G	A	79862	PASS	0.10265	afr	0.01561299999999999	1	124	0.10265
chr5-010353657-T-*	chr5	10353657	T	*	309	PASS	0	none	0	0	54	1e-6
chr5-010353657-T-A	chr5	10353657	T	A	309	PASS	1.275e-5	nfe	5.4e-4	0	54	5.4e-4
chr5-010353657-T-C	chr5	10353657	T	C	309	PASS	0	none	2.2000000000000003e-5	0	54	2.2000000000000003e-5
chr5-010353657-T-G	chr5	10353657	T	G	309	PASS	4.559e-5	nfe	1.47e-4	0	54	1.47e-4
chr5-010353701-G-A	chr5	10353701	G	A	11765	VQSRTrancheSNP99.90to99.95	0	none	9e-6	0	0	9e-6
chr5-010353701-G-C	chr5	10353701	G	C	11765	VQSRTrancheSNP99.90to99.95	0.061125	eas	0.01176699999999999	0	0	0.061125
chr5-010353706-T-A	chr5	10353706	T	A	36643	VQSRTrancheSNP99.90to99.95	0.075202	eas	0.007042	0	0	0.075202
chr5-010353706-T-C	chr5	10353706	T	C	36643	VQSRTrancheSNP99.90to99.95	0.13078	sas	0.017607	0	0	0.13078
chr5-010353706-T-G	chr5	10353706	T	G	36643	VQSRTrancheSNP99.90to99.95	9.866e-4	eas	6.999999999999998e-5	0	0	9.866e-4
chr5-010353752-C-T	chr5	10353752	C	T	154914	PASS	0.12305	afr	0.01937900000000001	1	120	0.12305
chr5-010377701-C-T	chr5	10377701	C	T	238408	PASS	0.16578	afr	0.017803	1	134	0.16578
chr5-010378704-CTG-C	chr5	10378704	CTG	C	39045	PASS	0.0035654	nfe	0.00147299999999999	1	132	0.0035654
chr5-010378704-CTG-TTG	chr5	10378704	CTG	TTG	39045	PASS	0	none	0	0	132	1e-6
chr5-010378709-A-C	chr5	10378709	A	C	32657	PASS	0.0052432	sas	0.00179199999999999	1	132	0.0052432
chr5-010390228-GTTT-CTTT	chr5	10390228	GTTT	CTTT	4388877	ExcessHet	0	none	0	0	118	1e-6
chr5-010390228-GTTT-G	chr5	10390228	GTTT	G	4388877	ExcessHet	0	none	0	0	118	1e-6
chr5-010390228-GTTT-GT	chr5	10390228	GTTT	GT	4388877	ExcessHet	0	none	3.3800000000000046e-4	0	118	3.3800000000000046e-4
chr5-010390228-GTTT-GTT	chr5	10390228	GTTT	GTT	4388877	ExcessHet	0	none	0.00942899999999999	0	118	0.00942899999999999
chr5-010390228-GTTT-GTTTT	chr5	10390228	GTTT	GTTTT	4388877	ExcessHet	0	none	0.446339	59	118	0.446339
chr5-010390228-GTTT-GTTTTT	chr5	10390228	GTTT	GTTTTT	4388877	ExcessHet	0	none	0.11288000000000002	11	118	0.11288000000000002
chr5-010390228-GTTT-GTTTTTT	chr5	10390228	GTTT	GTTTTTT	4388877	ExcessHet	0	none	0.006212	1	118	0.006212
chr5-010390228-GTTT-GTTTTTTT	chr5	10390228	GTTT	GTTTTTTT	4388877	ExcessHet	0	none	4.500000000000005e-4	0	118	4.500000000000005e-4
chr5-010390228-GTTT-GTTTTTTTT	chr5	10390228	GTTT	GTTTTTTTT	4388877	ExcessHet	0	none	3.6999999999999985e-5	0	118	3.6999999999999985e-5
chr5-010390241-C-*	chr5	10390241	C	*	39106	VQSRTrancheSNP99.80to99.90	0	none	3.820000000000003e-4	0	120	3.820000000000003e-4
chr5-010390241-C-A	chr5	10390241	C	A	39106	VQSRTrancheSNP99.80to99.90	2.013e-4	nfe	7.270000000000005e-4	1	120	7.270000000000005e-4
chr5-010390241-C-G	chr5	10390241	C	G	39106	VQSRTrancheSNP99.80to99.90	2.05e-6	nfe	9e-6	0	120	9e-6
chr5-010390241-C-T	chr5	10390241	C	T	39106	VQSRTrancheSNP99.80to99.90	0.014714	sas	0.02183600000000001	0	120	0.02183600000000001
chr5-010390270-C-A	chr5	10390270	C	A	713	PASS	1.588e-5	nfe	2.09e-4	1	120	2.09e-4
chr5-010390270-C-T	chr5	10390270	C	T	713	PASS	6.096e-5	eas	6.100000000000004e-4	0	120	6.100000000000004e-4
chr5-010390275-G-T	chr5	10390275	G	T	2398	VQSRTrancheSNP99.80to99.90	6.2767e-4	sas	0.002614	0	122	0.002614
chr5-010390316-CTT-C	chr5	10390316	CTT	C	61043	ExcessHet	8.1e-7	nfe	3.6999999999999985e-5	0	118	3.6999999999999985e-5
chr5-010390316-CTT-CT	chr5	10390316	CTT	CT	61043	ExcessHet	0	none	0.02440100000000001	3	118	0.02440100000000001
chr5-010390316-CTT-CTTT	chr5	10390316	CTT	CTTT	61043	ExcessHet	0	none	0.030049	2	118	0.030049
chr5-010390316-CTT-CTTTT	chr5	10390316	CTT	CTTTT	61043	ExcessHet	0	none	1.6699999999999994e-4	0	118	1.6699999999999994e-4
chr5-010390316-CTT-CTTTTT	chr5	10390316	CTT	CTTTTT	61043	ExcessHet	0	none	0	0	118	1e-6
chr5-010390316-CTT-TTT	chr5	10390316	CTT	TTT	61043	ExcessHet	0	none	9e-6	0	118	9e-6
chr5-010391436-GTTTTTTTTTTTTT-G	chr5	10391436	GTTTTTTTTTTTTT	G	212124.97	PASS	1.4906e-4	afr	5.2999999999999994e-5	0	24	1.4906e-4
chr5-010391436-GTTTTTTTTTTTTT-GGTTTTTTTTTTTTTTT	chr5	10391436	GTTTTTTTTTTTTT	GGTTTTTTTTTTTTTTT	212124.97	PASS	0	none	0	0	24	1e-6
chr5-010391436-GTTTTTTTTTTTTT-GT	chr5	10391436	GTTTTTTTTTTTTT	GT	212124.97	PASS	0	none	3.6999999999999985e-5	0	24	3.6999999999999985e-5
chr5-010391436-GTTTTTTTTTTTTT-GTT	chr5	10391436	GTTTTTTTTTTTTT	GTT	212124.97	PASS	0	none	0	0	24	1e-6
chr5-010391436-GTTTTTTTTTTTTT-GTTT	chr5	10391436	GTTTTTTTTTTTTT	GTTT	212124.97	PASS	0	none	0	0	24	1e-6
chr5-010391436-GTTTTTTTTTTTTT-GTTTT	chr5	10391436	GTTTTTTTTTTTTT	GTTTT	212124.97	PASS	0	none	1.27e-4	0	24	1.27e-4
chr5-010391436-GTTTTTTTTTTTTT-GTTTTT	chr5	10391436	GTTTTTTTTTTTTT	GTTTTT	212124.97	PASS	0	none	5.2999999999999994e-5	0	24	5.2999999999999994e-5
chr5-010391436-GTTTTTTTTTTTTT-GTTTTTT	chr5	10391436	GTTTTTTTTTTTTT	GTTTTTT	212124.97	PASS	0	none	1.27e-4	1	24	1.27e-4
chr5-010391436-GTTTTTTTTTTTTT-GTTTTTTT	chr5	10391436	GTTTTTTTTTTTTT	GTTTTTTT	212124.97	PASS	0	none	3.3700000000000044e-4	0	24	3.3700000000000044e-4
chr5-010391436-GTTTTTTTTTTTTT-GTTTTTTTT	chr5	10391436	GTTTTTTTTTTTTT	GTTTTTTTT	212124.97	PASS	0	none	0.00124999999999999	0	24	0.00124999999999999
chr5-010391436-GTTTTTTTTTTTTT-GTTTTTTTTT	chr5	10391436	GTTTTTTTTTTTTT	GTTTTTTTTT	212124.97	PASS	0	none	0.003767	0	24	0.003767
chr5-010391436-GTTTTTTTTTTTTT-GTTTTTTTTTT	chr5	10391436	GTTTTTTTTTTTTT	GTTTTTTTTTT	212124.97	PASS	0	none	0.01026299999999999	0	24	0.01026299999999999
chr5-010391436-GTTTTTTTTTTTTT-GTTTTTTTTTTT	chr5	10391436	GTTTTTTTTTTTTT	GTTTTTTTTTTT	212124.97	PASS	0	none	0.029707	0	24	0.029707
chr5-010391436-GTTTTTTTTTTTTT-GTTTTTTTTTTTT	chr5	10391436	GTTTTTTTTTTTTT	GTTTTTTTTTTTT	212124.97	PASS	0	none	0.05756600000000001	0	24	0.05756600000000001
chr5-010391436-GTTTTTTTTTTTTT-GTTTTTTTTTTTTTT	chr5	10391436	GTTTTTTTTTTTTT	GTTTTTTTTTTTTTT	212124.97	PASS	0	none	0.02009200000000002	0	24	0.02009200000000002
chr5-010391436-GTTTTTTTTTTTTT-GTTTTTTTTTTTTTTT	chr5	10391436	GTTTTTTTTTTTTT	GTTTTTTTTTTTTTTT	212124.97	PASS	0	none	0.00862599999999999	0	24	0.00862599999999999
chr5-010391436-GTTTTTTTTTTTTT-GTTTTTTTTTTTTTTTT	chr5	10391436	GTTTTTTTTTTTTT	GTTTTTTTTTTTTTTTT	212124.97	PASS	0	none	0.004403	0	24	0.004403
chr5-010391436-GTTTTTTTTTTTTT-GTTTTTTTTTTTTTTTTT	chr5	10391436	GTTTTTTTTTTTTT	GTTTTTTTTTTTTTTTTT	212124.97	PASS	0	none	0.001985	0	24	0.001985
chr5-010391436-GTTTTTTTTTTTTT-GTTTTTTTTTTTTTTTTTT	chr5	10391436	GTTTTTTTTTTTTT	GTTTTTTTTTTTTTTTTTT	212124.97	PASS	0	none	5.4e-4	0	24	5.4e-4
chr5-010391436-GTTTTTTTTTTTTT-GTTTTTTTTTTTTTTTTTTT	chr5	10391436	GTTTTTTTTTTTTT	GTTTTTTTTTTTTTTTTTTT	212124.97	PASS	0	none	1.47e-4	0	24	1.47e-4
chr5-010391436-GTTTTTTTTTTTTT-GTTTTTTTTTTTTTTTTTTTT	chr5	10391436	GTTTTTTTTTTTTT	GTTTTTTTTTTTTTTTTTTTT	212124.97	PASS	0	none	3.6999999999999985e-5	0	24	3.6999999999999985e-5
chr5-010391436-GTTTTTTTTTTTTT-GTTTTTTTTTTTTTTTTTTTTT	chr5	10391436	GTTTTTTTTTTTTT	GTTTTTTTTTTTTTTTTTTTTT	212124.97	PASS	0	none	2.2000000000000003e-5	0	24	2.2000000000000003e-5
chr5-010391443-T-*	chr5	10391443	T	*	130.97	VQSRTrancheINDEL99.90to99.95	0	none	6.790000000000002e-4	1	72	6.790000000000002e-4
chr5-010391443-T-TTTTTG	chr5	10391443	T	TTTTTG	130.97	VQSRTrancheINDEL99.90to99.95	0	none	0	0	72	1e-6
chr5-010391450-T-C	chr5	10391450	T	C	57932	VQSRTrancheINDEL97.00to99.00	8.63e-6	nfe	9e-6	0	74	9e-6
chr5-010391450-T-G	chr5	10391450	T	G	57932	VQSRTrancheINDEL97.00to99.00	0.048782	afr	0.00913099999999998	1	74	0.048782
chr5-010391450-T-TG	chr5	10391450	T	TG	57932	VQSRTrancheINDEL97.00to99.00	0.0037365	afr	9.630000000000004e-4	0	74	0.0037365
chr5-010391450-T-TTG	chr5	10391450	T	TTG	57932	VQSRTrancheINDEL97.00to99.00	0	none	2.2000000000000003e-5	0	74	2.2000000000000003e-5
chr5-010391450-T-TTTG	chr5	10391450	T	TTTG	57932	VQSRTrancheINDEL97.00to99.00	0	none	9e-6	0	74	9e-6
chr5-010391462-TTTA-*	chr5	10391462	TTTA	*	662.97	VQSRTrancheINDEL99.90to99.95	0	none	5.2999999999999994e-5	0	96	5.2999999999999994e-5
chr5-010391462-TTTA-T	chr5	10391462	TTTA	T	662.97	VQSRTrancheINDEL99.90to99.95	6.047e-5	nfe	4.490000000000005e-4	0	96	4.490000000000005e-4
chr5-010391463-TTAGCAGGAATAATGTGA-*	chr5	10391463	TTAGCAGGAATAATGTGA	*	1914.97	VQSRTrancheINDEL99.90to99.95	0	none	5.640000000000005e-4	0	94	5.640000000000005e-4
chr5-010391463-TTAGCAGGAATAATGTGA-T	chr5	10391463	TTAGCAGGAATAATGTGA	T	1914.97	VQSRTrancheINDEL99.90to99.95	6.39e-6	nfe	9e-6	0	94	9e-6
chr5-010391463-TTAGCAGGAATAATGTGA-TCAGGAATAATGTGA	chr5	10391463	TTAGCAGGAATAATGTGA	TCAGGAATAATGTGA	1914.97	VQSRTrancheINDEL99.90to99.95	0	none	2.2000000000000003e-5	0	94	2.2000000000000003e-5
chr5-010391463-TTAGCAGGAATAATGTGA-TGCAGGAATAATGTGA	chr5	10391463	TTAGCAGGAATAATGTGA	TGCAGGAATAATGTGA	1914.97	VQSRTrancheINDEL99.90to99.95	0	none	0.00139799999999999	0	94	0.00139799999999999
chr5-010391463-TTAGCAGGAATAATGTGA-TTTTATAGCAGGAATAATGTGA	chr5	10391463	TTAGCAGGAATAATGTGA	TTTTATAGCAGGAATAATGTGA	1914.97	VQSRTrancheINDEL99.90to99.95	0	none	0	0	94	1e-6
chr5-010391464-TAGCAGGAATAATGTGA-*	chr5	10391464	TAGCAGGAATAATGTGA	*	8160	VQSRTrancheINDEL99.90to99.95	0	none	0.002236	0	76	0.002236
chr5-010391464-TAGCAGGAATAATGTGA-AAGCAGGAATAATGTGA	chr5	10391464	TAGCAGGAATAATGTGA	AAGCAGGAATAATGTGA	8160	VQSRTrancheINDEL99.90to99.95	0	none	2.2000000000000003e-5	0	76	2.2000000000000003e-5
chr5-010391464-TAGCAGGAATAATGTGA-T	chr5	10391464	TAGCAGGAATAATGTGA	T	8160	VQSRTrancheINDEL99.90to99.95	7.6162e-4	sas	3.8200000000000034e-4	0	76	7.6162e-4
chr5-010391464-TAGCAGGAATAATGTGA-TCAGGAATAATGTGA	chr5	10391464	TAGCAGGAATAATGTGA	TCAGGAATAATGTGA	8160	VQSRTrancheINDEL99.90to99.95	0	none	1.27e-4	0	76	1.27e-4
chr5-010391464-TAGCAGGAATAATGTGA-TGAAGCAGGAATAATGTGA	chr5	10391464	TAGCAGGAATAATGTGA	TGAAGCAGGAATAATGTGA	8160	VQSRTrancheINDEL99.90to99.95	0	none	0	0	76	1e-6
chr5-010391464-TAGCAGGAATAATGTGA-TGCAGGAATAATGTGA	chr5	10391464	TAGCAGGAATAATGTGA	TGCAGGAATAATGTGA	8160	VQSRTrancheINDEL99.90to99.95	0	none	0.004435	0	76	0.004435
chr5-010391464-TAGCAGGAATAATGTGA-TGGAGCAGGAATAATGTGA	chr5	10391464	TAGCAGGAATAATGTGA	TGGAGCAGGAATAATGTGA	8160	VQSRTrancheINDEL99.90to99.95	0	none	2.2000000000000003e-5	0	76	2.2000000000000003e-5
chr5-010391464-TAGCAGGAATAATGTGA-TTAATGTGA	chr5	10391464	TAGCAGGAATAATGTGA	TTAATGTGA	8160	VQSRTrancheINDEL99.90to99.95	0	none	7.099999999999998e-5	0	76	7.099999999999998e-5
chr5-010391464-TAGCAGGAATAATGTGA-TTGTGA	chr5	10391464	TAGCAGGAATAATGTGA	TTGTGA	8160	VQSRTrancheINDEL99.90to99.95	0	none	0	0	76	1e-6
chr5-010391464-TAGCAGGAATAATGTGA-TTTGAGCAGGAATAATGTGA	chr5	10391464	TAGCAGGAATAATGTGA	TTTGAGCAGGAATAATGTGA	8160	VQSRTrancheINDEL99.90to99.95	0	none	0	0	76	1e-6
chr5-010391464-TAGCAGGAATAATGTGA-TTTTGAGCAGGAATAATGTGA	chr5	10391464	TAGCAGGAATAATGTGA	TTTTGAGCAGGAATAATGTGA	8160	VQSRTrancheINDEL99.90to99.95	0	none	9e-6	0	76	9e-6
chr5-010391464-TAGCAGGAATAATGTGA-TTTTGGAGCAGGAATAATGTGA	chr5	10391464	TAGCAGGAATAATGTGA	TTTTGGAGCAGGAATAATGTGA	8160	VQSRTrancheINDEL99.90to99.95	0	none	0	0	76	1e-6
chr5-010391464-TAGCAGGAATAATGTGA-TTTTGGGGGAGCAGGAATAATGTGA	chr5	10391464	TAGCAGGAATAATGTGA	TTTTGGGGGAGCAGGAATAATGTGA	8160	VQSRTrancheINDEL99.90to99.95	0	none	0	0	76	1e-6
chr5-010391464-TAGCAGGAATAATGTGA-TTTTTGAGCAGGAATAATGTGA	chr5	10391464	TAGCAGGAATAATGTGA	TTTTTGAGCAGGAATAATGTGA	8160	VQSRTrancheINDEL99.90to99.95	0	none	2.2000000000000003e-5	0	76	2.2000000000000003e-5
chr5-010391464-TAGCAGGAATAATGTGA-TTTTTTATCAGCAGGAATAATGTGA	chr5	10391464	TAGCAGGAATAATGTGA	TTTTTTATCAGCAGGAATAATGTGA	8160	VQSRTrancheINDEL99.90to99.95	0	none	0	0	76	1e-6
chr5-010391464-TAGCAGGAATAATGTGA-TTTTTTCAGCAGGAATAATGTGA	chr5	10391464	TAGCAGGAATAATGTGA	TTTTTTCAGCAGGAATAATGTGA	8160	VQSRTrancheINDEL99.90to99.95	0	none	2.2000000000000003e-5	0	76	2.2000000000000003e-5
chr5-010391464-TAGCAGGAATAATGTGA-TTTTTTGAGCAGGAATAATGTGA	chr5	10391464	TAGCAGGAATAATGTGA	TTTTTTGAGCAGGAATAATGTGA	8160	VQSRTrancheINDEL99.90to99.95	0	none	9e-6	0	76	9e-6
chr5-010391464-TAGCAGGAATAATGTGA-TTTTTTTGAAGCAGGAATAATGTGA	chr5	10391464	TAGCAGGAATAATGTGA	TTTTTTTGAAGCAGGAATAATGTGA	8160	VQSRTrancheINDEL99.90to99.95	0	none	0	0	76	1e-6
chr5-010391464-TAGCAGGAATAATGTGA-TTTTTTTGAGCAGGAATAATGTGA	chr5	10391464	TAGCAGGAATAATGTGA	TTTTTTTGAGCAGGAATAATGTGA	8160	VQSRTrancheINDEL99.90to99.95	0	none	0	0	76	1e-6
chr5-010391464-TAGCAGGAATAATGTGA-TTTTTTTTGAGCAGGAATAATGTGA	chr5	10391464	TAGCAGGAATAATGTGA	TTTTTTTTGAGCAGGAATAATGTGA	8160	VQSRTrancheINDEL99.90to99.95	0	none	9e-6	0	76	9e-6
chr5-010391464-TAGCAGGAATAATGTGA-TTTTTTTTTTGAGCAGGAATAATGTGA	chr5	10391464	TAGCAGGAATAATGTGA	TTTTTTTTTTGAGCAGGAATAATGTGA	8160	VQSRTrancheINDEL99.90to99.95	0	none	0	0	76	1e-6
chr5-010391465-AGC-*	chr5	10391465	AGC	*	8892	VQSRTrancheINDEL99.95to100.00	0	none	0.00789899999999998	0	18	0.00789899999999998
chr5-010391465-AGC-A	chr5	10391465	AGC	A	8892	VQSRTrancheINDEL99.95to100.00	0	none	3.6999999999999985e-5	0	18	3.6999999999999985e-5
chr5-010391465-AGC-GGC	chr5	10391465	AGC	GGC	8892	VQSRTrancheINDEL99.95to100.00	0	none	3.6999999999999985e-5	0	18	3.6999999999999985e-5
chr5-010391465-AGC-TGC	chr5	10391465	AGC	TGC	8892	VQSRTrancheINDEL99.95to100.00	0	none	0.003488	0	18	0.003488
chr5-010391466-GCA-*	chr5	10391466	GCA	*	2598	VQSRTrancheINDEL99.90to99.95	0	none	9.380000000000004e-4	0	30	9.380000000000004e-4
chr5-010391466-GCA-ACA	chr5	10391466	GCA	ACA	2598	VQSRTrancheINDEL99.90to99.95	0	none	9e-6	0	30	9e-6
chr5-010391466-GCA-CCA	chr5	10391466	GCA	CCA	2598	VQSRTrancheINDEL99.90to99.95	0	none	0	0	30	1e-6
chr5-010391466-GCA-G	chr5	10391466	GCA	G	2598	VQSRTrancheINDEL99.90to99.95	4.461e-5	nfe	9e-6	0	30	4.461e-5
chr5-010391466-GCA-GA	chr5	10391466	GCA	GA	2598	VQSRTrancheINDEL99.90to99.95	0	none	1.27e-4	0	30	1.27e-4
chr5-010391466-GCA-GTTTTCA	chr5	10391466	GCA	GTTTTCA	2598	VQSRTrancheINDEL99.90to99.95	0	none	0	0	30	1e-6
chr5-010391466-GCA-TCA	chr5	10391466	GCA	TCA	2598	VQSRTrancheINDEL99.90to99.95	0	none	0.00139499999999999	0	30	0.00139499999999999
chr5-010391467-C-*	chr5	10391467	C	*	1794	VQSRTrancheSNP99.70to99.80	0	none	9.370000000000004e-4	0	26	9.370000000000004e-4
chr5-010391467-C-A	chr5	10391467	C	A	1794	VQSRTrancheSNP99.70to99.80	5.0606e-4	nfe	3.3700000000000044e-4	0	26	5.0606e-4
chr5-010391467-C-G	chr5	10391467	C	G	1794	VQSRTrancheSNP99.70to99.80	6.5422e-4	nfe	0.00110499999999999	0	26	0.00110499999999999
chr5-010391467-C-T	chr5	10391467	C	T	1794	VQSRTrancheSNP99.70to99.80	5.723e-5	nfe	9e-6	0	26	5.723e-5
chr5-010391477-G-*	chr5	10391477	G	*	2387	VQSRTrancheSNP99.90to99.95	0	none	4.940000000000003e-4	0	36	4.940000000000003e-4
chr5-010391477-G-T	chr5	10391477	G	T	2387	VQSRTrancheSNP99.90to99.95	0.0026595	eas	0.002909	0	36	0.002909
chr5-010391479-G-*	chr5	10391479	G	*	1230	VQSRTrancheSNP99.90to99.95	0	none	5.39e-4	0	22	5.39e-4
chr5-010391479-G-T	chr5	10391479	G	T	1230	VQSRTrancheSNP99.90to99.95	6.4603e-4	nfe	0.00141899999999999	0	22	0.00141899999999999
chr5-010391489-C-A	chr5	10391489	C	A	679	VQSRTrancheSNP99.90to99.95	3.9133e-4	nfe	6.080000000000004e-4	0	18	6.080000000000004e-4
chr5-010394689-A-G	chr5	10394689	A	G	290607	PASS	0.18709	afr	0.01909600000000002	1	134	0.18709
chr5-010394799-ATTTTTT-*	chr5	10394799	ATTTTTT	*	1601941	ExcessHet	0	none	0	0	120	1e-6
chr5-010394799-ATTTTTT-A	chr5	10394799	ATTTTTT	A	1601941	ExcessHet	9.5e-7	nfe	9e-6	0	120	9e-6
chr5-010394799-ATTTTTT-AT	chr5	10394799	ATTTTTT	AT	1601941	ExcessHet	0	none	3.160000000000005e-4	0	120	3.160000000000005e-4
chr5-010394799-ATTTTTT-ATT	chr5	10394799	ATTTTTT	ATT	1601941	ExcessHet	0	none	0.00169299999999999	0	120	0.00169299999999999
chr5-010394799-ATTTTTT-ATTT	chr5	10394799	ATTTTTT	ATTT	1601941	ExcessHet	0	none	0.006833	0	120	0.006833
chr5-010394799-ATTTTTT-ATTTT	chr5	10394799	ATTTTTT	ATTTT	1601941	ExcessHet	0	none	0.02816600000000001	3	120	0.02816600000000001
chr5-010394799-ATTTTTT-ATTTTT	chr5	10394799	ATTTTTT	ATTTTT	1601941	ExcessHet	0	none	0.193263	27	120	0.193263
chr5-010394799-ATTTTTT-ATTTTTTT	chr5	10394799	ATTTTTT	ATTTTTTT	1601941	ExcessHet	0	none	0.22102400000000005	26	120	0.22102400000000005
chr5-010394799-ATTTTTT-ATTTTTTTT	chr5	10394799	ATTTTTT	ATTTTTTTT	1601941	ExcessHet	0	none	0.02040900000000001	3	120	0.02040900000000001
chr5-010394799-ATTTTTT-ATTTTTTTTT	chr5	10394799	ATTTTTT	ATTTTTTTTT	1601941	ExcessHet	0	none	0.00166899999999999	1	120	0.00166899999999999
chr5-010394799-ATTTTTT-ATTTTTTTTTT	chr5	10394799	ATTTTTT	ATTTTTTTTTT	1601941	ExcessHet	0	none	2.09e-4	0	120	2.09e-4
chr5-010394799-ATTTTTT-ATTTTTTTTTTT	chr5	10394799	ATTTTTT	ATTTTTTTTTTT	1601941	ExcessHet	0	none	2.2000000000000003e-5	0	120	2.2000000000000003e-5
chr5-010394799-ATTTTTT-ATTTTTTTTTTTT	chr5	10394799	ATTTTTT	ATTTTTTTTTTTT	1601941	ExcessHet	0	none	9e-6	0	120	9e-6
chr5-010394799-ATTTTTT-ATTTTTTTTTTTTT	chr5	10394799	ATTTTTT	ATTTTTTTTTTTTT	1601941	ExcessHet	0	none	0	0	120	1e-6
chr5-010394799-ATTTTTT-TTTTTTT	chr5	10394799	ATTTTTT	TTTTTTT	1601941	ExcessHet	0	none	2.7300000000000035e-4	0	120	2.7300000000000035e-4
chr5-010394800-T-*	chr5	10394800	T	*	396	PASS	0	none	0.232356	30	66	0.232356
chr5-010394800-T-A	chr5	10394800	T	A	396	PASS	5.4091e-4	mid	9e-6	0	66	5.4091e-4
chr5-010394818-G-*	chr5	10394818	G	*	1413	PASS	0	none	2.720000000000003e-4	0	54	2.720000000000003e-4
chr5-010394818-G-T	chr5	10394818	G	T	1413	PASS	9.1897e-4	amr	0.00127499999999999	0	54	0.00127499999999999
chr5-010394885-C-*	chr5	10394885	C	*	176545	PASS	0	none	0	0	126	1e-6
chr5-010394885-C-G	chr5	10394885	C	G	176545	PASS	2.445e-5	nfe	0	0	126	2.445e-5
chr5-010394885-C-T	chr5	10394885	C	T	176545	PASS	0.16788	afr	0.01793100000000002	1	126	0.16788
chr5-010397361-CTTT-*	chr5	10397361	CTTT	*	679215	ExcessHet	0	none	0	0	92	1e-6
chr5-010397361-CTTT-ATTT	chr5	10397361	CTTT	ATTT	679215	ExcessHet	0	none	0	0	92	1e-6
chr5-010397361-CTTT-C	chr5	10397361	CTTT	C	679215	ExcessHet	1.09e-6	nfe	2.2000000000000003e-5	0	92	2.2000000000000003e-5
chr5-010397361-CTTT-CT	chr5	10397361	CTTT	CT	679215	ExcessHet	0	none	0.004769	1	92	0.004769
chr5-010397361-CTTT-CTT	chr5	10397361	CTTT	CTT	679215	ExcessHet	0	none	0.209946	29	92	0.209946
chr5-010397361-CTTT-CTTTT	chr5	10397361	CTTT	CTTTT	679215	ExcessHet	0	none	0.09445000000000002	6	92	0.09445000000000002
chr5-010397361-CTTT-CTTTTT	chr5	10397361	CTTT	CTTTTT	679215	ExcessHet	0	none	0.00147099999999999	0	92	0.00147099999999999
chr5-010397361-CTTT-CTTTTTT	chr5	10397361	CTTT	CTTTTTT	679215	ExcessHet	0	none	1.0799999999999996e-4	0	92	1.0799999999999996e-4
chr5-010397361-CTTT-CTTTTTTT	chr5	10397361	CTTT	CTTTTTTT	679215	ExcessHet	0	none	9e-6	0	92	9e-6
chr5-010397361-CTTT-TTTT	chr5	10397361	CTTT	TTTT	679215	ExcessHet	0	none	6.100000000000004e-4	0	92	6.100000000000004e-4
chr5-010397363-T-*	chr5	10397363	T	*	76	PASS	0	none	0.004851	1	134	0.004851
chr5-010397363-T-C	chr5	10397363	T	C	76	PASS	0	none	2.2000000000000003e-5	0	134	2.2000000000000003e-5
chr5-010400648-G-A	chr5	10400648	G	A	298	PASS	0	none	0	1	134	1e-6
chr5-010400980-C-*	chr5	10400980	C	*	30000.97	PASS	0	none	5.2999999999999994e-5	0	132	5.2999999999999994e-5
chr5-010400980-C-CT	chr5	10400980	C	CT	30000.97	PASS	0.0044903	amr	0.004569	1	132	0.004569
chr5-010401128-C-G	chr5	10401128	C	G	15604	PASS	0.0045783	sas	0.002361	1	86	0.0045783
chr5-010403276-A-AT	chr5	10403276	A	AT	327	VQSRTrancheINDEL97.00to99.00	0	none	0	0	132	1e-6
chr5-010403276-A-C	chr5	10403276	A	C	327	VQSRTrancheINDEL97.00to99.00	0	none	0	0	132	1e-6
chr5-010403321-GATT-G	chr5	10403321	GATT	G	11581.97	PASS	0.001835	sas	6.100000000000004e-4	1	134	0.001835
chr5-010403322-ATTAT-*	chr5	10403322	ATTAT	*	719.97	PASS	0	none	6.100000000000004e-4	1	134	6.100000000000004e-4
chr5-010403322-ATTAT-A	chr5	10403322	ATTAT	A	719.97	PASS	2.4258e-4	eas	0	0	134	2.4258e-4
chr5-010405623-G-A	chr5	10405623	G	A	348197	PASS	0.18076	afr	0.01822500000000001	1	134	0.18076
chr5-010405697-GTTTT-G	chr5	10405697	GTTTT	G	660244	ExcessHet	0	none	0	0	106	1e-6
chr5-010405697-GTTTT-GT	chr5	10405697	GTTTT	GT	660244	ExcessHet	0	none	2.2000000000000003e-5	0	106	2.2000000000000003e-5
chr5-010405697-GTTTT-GTT	chr5	10405697	GTTTT	GTT	660244	ExcessHet	0	none	0.003268	0	106	0.003268
chr5-010405697-GTTTT-GTTT	chr5	10405697	GTTTT	GTTT	660244	ExcessHet	0	none	0.109165	7	106	0.109165
chr5-010405697-GTTTT-GTTTTT	chr5	10405697	GTTTT	GTTTTT	660244	ExcessHet	0	none	0.21714	38	106	0.21714
chr5-010405697-GTTTT-GTTTTTT	chr5	10405697	GTTTT	GTTTTTT	660244	ExcessHet	0	none	0.006339	0	106	0.006339
chr5-010405697-GTTTT-GTTTTTTT	chr5	10405697	GTTTT	GTTTTTTT	660244	ExcessHet	0	none	2.09e-4	0	106	2.09e-4
chr5-010405697-GTTTT-GTTTTTTTT	chr5	10405697	GTTTT	GTTTTTTTT	660244	ExcessHet	0	none	9e-6	0	106	9e-6
chr5-010405697-GTTTT-GTTTTTTTTT	chr5	10405697	GTTTT	GTTTTTTTTT	660244	ExcessHet	0	none	0	0	106	1e-6
chr5-010405697-GTTTT-TTTTT	chr5	10405697	GTTTT	TTTTT	660244	ExcessHet	0	none	0.002039	0	106	0.002039
chr5-010405743-GT-*	chr5	10405743	GT	*	12808	PASS	0	none	0	0	130	1e-6
chr5-010405743-GT-CT	chr5	10405743	GT	CT	12808	PASS	0	none	0	0	130	1e-6
chr5-010405743-GT-G	chr5	10405743	GT	G	12808	PASS	1.807e-5	nfe	1.6699999999999994e-4	0	130	1.6699999999999994e-4
chr5-010405743-GT-GTT	chr5	10405743	GT	GTT	12808	PASS	0	none	0.01322399999999998	1	130	0.01322399999999998
chr5-010405743-GT-GTTT	chr5	10405743	GT	GTTT	12808	PASS	0	none	7.099999999999998e-5	0	130	7.099999999999998e-5
chr5-010405743-GT-TT	chr5	10405743	GT	TT	12808	PASS	0	none	5.2999999999999994e-5	0	130	5.2999999999999994e-5
chr5-010407061-T-C	chr5	10407061	T	C	2755	PASS	4.6752e-4	nfe	1.47e-4	1	134	4.6752e-4
chr5-010410114-A-G	chr5	10410114	A	G	203670	PASS	0.019075	nfe	0.010581	3	134	0.019075
chr5-010411523-A-C	chr5	10411523	A	C	147679	PASS	0.0076966	nfe	0.004697	1	134	0.0076966
chr5-010415738-ATT-A	chr5	10415738	ATT	A	230533	ExcessHet	1.783e-5	sas	3.160000000000005e-4	0	84	3.160000000000005e-4
chr5-010415738-ATT-AT	chr5	10415738	ATT	AT	230533	ExcessHet	0	none	0.06132000000000002	2	84	0.06132000000000002
chr5-010415738-ATT-ATTT	chr5	10415738	ATT	ATTT	230533	ExcessHet	0	none	0.11438600000000002	19	84	0.11438600000000002
chr5-010415738-ATT-ATTTT	chr5	10415738	ATT	ATTTT	230533	ExcessHet	0	none	9.390000000000004e-4	0	84	9.390000000000004e-4
chr5-010415738-ATT-ATTTTT	chr5	10415738	ATT	ATTTTT	230533	ExcessHet	0	none	9e-6	0	84	9e-6
chr5-010415738-ATT-TTT	chr5	10415738	ATT	TTT	230533	ExcessHet	0	none	0.00115499999999999	0	84	0.00115499999999999
chr5-010415739-T-*	chr5	10415739	T	*	2656	PASS	0	none	0.06181700000000002	2	94	0.06181700000000002
chr5-010415739-T-A	chr5	10415739	T	A	2656	PASS	0.0055497	afr	2.2999999999999995e-4	0	94	0.0055497
chr5-010417154-A-T	chr5	10417154	A	T	99702	PASS	0.060284	afr	0.007042	1	134	0.060284
chr5-010417463-C-G	chr5	10417463	C	G	4703296	PASS	0.67469	eas	0.15354800000000002	15	134	0.67469
chr5-010417477-G-T	chr5	10417477	G	T	31426113	PASS	0.99152	eas	0.9594840000000004	129	134	0.99152
chr5-010423619-A-G	chr5	10423619	A	G	1130543	PASS	0.23391	nfe	0.16309800000000002	36	132	0.23391
chr5-010423910-C-A	chr5	10423910	C	A	1458531	PASS	0	none	0	0	134	1e-6
chr5-010423910-C-T	chr5	10423910	C	T	1458531	PASS	0.66668	eas	0.15026300000000004	15	134	0.66668
chr5-010423931-AT-A	chr5	10423931	AT	A	5370	PASS	0.0012766	sas	0.005132	0	126	0.005132
chr5-010423931-AT-ATT	chr5	10423931	AT	ATT	5370	PASS	0	none	4.720000000000004e-4	0	126	4.720000000000004e-4
chr5-010423931-AT-TT	chr5	10423931	AT	TT	5370	PASS	0	none	7.099999999999998e-5	0	126	7.099999999999998e-5
chr5-010423956-CTTTT-ATTTT	chr5	10423956	CTTTT	ATTTT	773932	ExcessHet	0	none	0	0	122	1e-6
chr5-010423956-CTTTT-C	chr5	10423956	CTTTT	C	773932	ExcessHet	4.322e-5	sas	7.099999999999998e-5	0	122	7.099999999999998e-5
chr5-010423956-CTTTT-CT	chr5	10423956	CTTTT	CT	773932	ExcessHet	0	none	0.002264	0	122	0.002264
chr5-010423956-CTTTT-CTT	chr5	10423956	CTTTT	CTT	773932	ExcessHet	0	none	0.038242	7	122	0.038242
chr5-010423956-CTTTT-CTTT	chr5	10423956	CTTTT	CTTT	773932	ExcessHet	0	none	0.216506	43	122	0.216506
chr5-010423956-CTTTT-CTTTTT	chr5	10423956	CTTTT	CTTTTT	773932	ExcessHet	0	none	0.06443300000000002	10	122	0.06443300000000002
chr5-010423956-CTTTT-CTTTTTT	chr5	10423956	CTTTT	CTTTTTT	773932	ExcessHet	0	none	0.002815	0	122	0.002815
chr5-010423956-CTTTT-CTTTTTTT	chr5	10423956	CTTTT	CTTTTTTT	773932	ExcessHet	0	none	8.9e-5	0	122	8.9e-5
chr5-010423956-CTTTT-CTTTTTTTT	chr5	10423956	CTTTT	CTTTTTTTT	773932	ExcessHet	0	none	9e-6	0	122	9e-6
chr5-010423956-CTTTT-TTTTT	chr5	10423956	CTTTT	TTTTT	773932	ExcessHet	0	none	2.9400000000000004e-4	0	122	2.9400000000000004e-4
chr5-010423957-T-*	chr5	10423957	T	*	93	PASS	0	none	0.2572799999999998	50	102	0.2572799999999998
chr5-010423957-T-C	chr5	10423957	T	C	93	PASS	0	none	8.9e-5	0	102	8.9e-5
chr5-010423971-TA-*	chr5	10423971	TA	*	2061	PASS	0	none	2.5100000000000014e-4	0	120	2.5100000000000014e-4
chr5-010423971-TA-AA	chr5	10423971	TA	AA	2061	PASS	0	none	3.820000000000003e-4	0	120	3.820000000000003e-4
chr5-010423971-TA-T	chr5	10423971	TA	T	2061	PASS	2.8864e-4	sas	0.00156999999999999	0	120	0.00156999999999999
chr5-010423971-TA-TAA	chr5	10423971	TA	TAA	2061	PASS	0	none	0	0	120	1e-6
chr5-010423972-A-*	chr5	10423972	A	*	11428	PASS	0	none	0.00191499999999999	0	110	0.00191499999999999
chr5-010423972-A-T	chr5	10423972	A	T	11428	PASS	0.0024717	nfe	0.012169	2	110	0.012169
chr5-010429881-T-A	chr5	10429881	T	A	3380	PASS	2.5613e-4	nfe	5.2999999999999994e-5	1	134	2.5613e-4
chr5-010433752-A-AT	chr5	10433752	A	AT	278.97	VQSRTrancheINDEL99.50to99.90	1.068e-5	nfe	0	1	134	1.068e-5
chr5-010433884-T-A	chr5	10433884	T	A	106713	PASS	0.011578	nfe	0.00815699999999999	3	130	0.011578
chr5-010441805-T-C	chr5	10441805	T	C	79	PASS	0	none	0	1	8	1e-6
chr5-010441934-A-C	chr5	10441934	A	C	7343	VQSRTrancheSNP99.90to99.95	0.0089745	eas	0.01111199999999999	0	74	0.01111199999999999
chr5-010441934-A-T	chr5	10441934	A	T	7343	VQSRTrancheSNP99.90to99.95	0	none	0	0	74	1e-6
chr5-010441956-C-T	chr5	10441956	C	T	10248281	PASS	0.98978	eas	0.8990640000000006	118	122	0.98978
chr5-010442315-C-G	chr5	10442315	C	G	321260	PASS	0.16181	afr	0.01545899999999999	1	134	0.16181
chr5-010442384-T-A	chr5	10442384	T	A	15304200	PASS	0	none	0	0	134	1e-6
chr5-010442384-T-C	chr5	10442384	T	C	15304200	PASS	0.99143	eas	0.9561510000000004	129	134	0.99143
chr5-010448135-G-A	chr5	10448135	G	A	13055181	PASS	0.99103	eas	0.9266190000000004	125	132	0.99103
chr5-010448393-G-C	chr5	10448393	G	C	554906	PASS	0.23808000000000001	afr	0.024465	2	134	0.23808000000000001
chr5-010448393-G-T	chr5	10448393	G	T	554906	PASS	0.0066426	sas	0.00130199999999999	0	134	0.0066426
chr5-010461176-G-T	chr5	10461176	G	T	124645	PASS	0.053642	afr	0.005236	1	134	0.053642
chr5-010461466-C-T	chr5	10461466	C	T	95639	PASS	0.050824	afr	0.005828	1	132	0.050824
chr5-010465169-AAAT-A	chr5	10465169	AAAT	A	351201.97	PASS	0.068916	nfe	0.056116	10	122	0.068916
chr5-010481943-G-C	chr5	10481943	G	C	90817	PASS	0.62807	nfe	0.06598000000000002	0	0	0.62807
chr5-010482156-GGAGGTGGA-G	chr5	10482156	GGAGGTGGA	G	50.97	PASS	0	none	9e-6	0	0	9e-6
chr5-010482161-T-*	chr5	10482161	T	*	175	PASS	0	none	9e-6	0	0	9e-6
chr5-010482161-T-A	chr5	10482161	T	A	175	PASS	0	none	0	0	0	1e-6
chr5-010482161-T-C	chr5	10482161	T	C	175	PASS	0	none	2.2000000000000003e-5	0	0	2.2000000000000003e-5
chr5-010482162-G-*	chr5	10482162	G	*	60	PASS	0	none	9e-6	0	0	9e-6
chr5-010482162-G-A	chr5	10482162	G	A	60	PASS	0	none	9e-6	0	0	9e-6
chr5-010489117-T-C	chr5	10489117	T	C	5575804	PASS	0.82207	eas	0.6398940000000006	97	134	0.82207
chr5-010489196-AAGAGAGAGAGACAGAG-*	chr5	10489196	AAGAGAGAGAGACAGAG	*	632283	PASS	0	none	2.2000000000000003e-5	0	82	2.2000000000000003e-5
chr5-010489196-AAGAGAGAGAGACAGAG-A	chr5	10489196	AAGAGAGAGAGACAGAG	A	632283	PASS	0	none	0	0	82	1e-6
chr5-010489196-AAGAGAGAGAGACAGAG-AAG	chr5	10489196	AAGAGAGAGAGACAGAG	AAG	632283	PASS	0	none	9e-6	0	82	9e-6
chr5-010489196-AAGAGAGAGAGACAGAG-AAGAG	chr5	10489196	AAGAGAGAGAGACAGAG	AAGAG	632283	PASS	0	none	0.14327800000000002	10	82	0.14327800000000002
chr5-010489196-AAGAGAGAGAGACAGAG-AAGAGAGACAGAG	chr5	10489196	AAGAGAGAGAGACAGAG	AAGAGAGACAGAG	632283	PASS	0	none	0	0	82	1e-6
chr5-010489196-AAGAGAGAGAGACAGAG-AAGAGAGAGACAGAG	chr5	10489196	AAGAGAGAGAGACAGAG	AAGAGAGAGACAGAG	632283	PASS	0	none	1.6699999999999994e-4	0	82	1.6699999999999994e-4
chr5-010489196-AAGAGAGAGAGACAGAG-AAGAGAGAGAGAGACAGAG	chr5	10489196	AAGAGAGAGAGACAGAG	AAGAGAGAGAGAGACAGAG	632283	PASS	0	none	9.630000000000004e-4	0	82	9.630000000000004e-4
chr5-010489196-AAGAGAGAGAGACAGAG-GAGAGAGAGAGACAGAG	chr5	10489196	AAGAGAGAGAGACAGAG	GAGAGAGAGAGACAGAG	632283	PASS	0	none	0	0	82	1e-6
chr5-010489197-AGAGAGAGAGAC-*	chr5	10489197	AGAGAGAGAGAC	*	564.97	PASS	0	none	0.143754	10	80	0.143754
chr5-010489197-AGAGAGAGAGAC-A	chr5	10489197	AGAGAGAGAGAC	A	564.97	PASS	4.752e-5	nfe	3.6999999999999985e-5	0	80	4.752e-5
chr5-010489197-AGAGAGAGAGAC-AAGAGAGAGAC	chr5	10489197	AGAGAGAGAGAC	AAGAGAGAGAC	564.97	PASS	0	none	0	0	80	1e-6
chr5-010489198-GAGAGAGAGAC-*	chr5	10489198	GAGAGAGAGAC	*	478	PASS	0	none	0.143802	10	58	0.143802
chr5-010489198-GAGAGAGAGAC-AAGAGAGAGAC	chr5	10489198	GAGAGAGAGAC	AAGAGAGAGAC	478	PASS	0	none	0	0	58	1e-6
chr5-010489198-GAGAGAGAGAC-G	chr5	10489198	GAGAGAGAGAC	G	478	PASS	0	none	0	0	58	1e-6
chr5-010489199-AGAGAGAGACAG-*	chr5	10489199	AGAGAGAGACAG	*	185.97	PASS	0	none	0.14358500000000002	10	76	0.14358500000000002
chr5-010489199-AGAGAGAGACAG-A	chr5	10489199	AGAGAGAGACAG	A	185.97	PASS	0	none	0	0	76	1e-6
chr5-010489199-AGAGAGAGACAG-AAGAGAGACAG	chr5	10489199	AGAGAGAGACAG	AAGAGAGACAG	185.97	PASS	0	none	0	0	76	1e-6
chr5-010489200-GAGAGAGAC-*	chr5	10489200	GAGAGAGAC	*	87	PASS	0	none	0.143592	10	64	0.143592
chr5-010489200-GAGAGAGAC-AAGAGAGAC	chr5	10489200	GAGAGAGAC	AAGAGAGAC	87	PASS	0	none	2.2000000000000003e-5	0	64	2.2000000000000003e-5
chr5-010489200-GAGAGAGAC-G	chr5	10489200	GAGAGAGAC	G	87	PASS	0	none	9e-6	0	64	9e-6
chr5-010489202-G-*	chr5	10489202	G	*	5991	PASS	0	none	0.143626	10	66	0.143626
chr5-010489202-G-A	chr5	10489202	G	A	5991	PASS	0.0064495	afr	0.00117799999999999	0	66	0.0064495
chr5-010489204-GA-*	chr5	10489204	GA	*	275	PASS	0	none	0.143615	10	68	0.143615
chr5-010489204-GA-AA	chr5	10489204	GA	AA	275	PASS	0	none	2.2000000000000003e-5	0	68	2.2000000000000003e-5
chr5-010489204-GA-G	chr5	10489204	GA	G	275	PASS	0	none	0	0	68	1e-6
chr5-010489206-GACAGAGAGAGAGAGAA-*	chr5	10489206	GACAGAGAGAGAGAGAA	*	139.97	PASS	0	none	0.143631	10	70	0.143631
chr5-010489206-GACAGAGAGAGAGAGAA-G	chr5	10489206	GACAGAGAGAGAGAGAA	G	139.97	PASS	0	none	0	0	70	1e-6
chr5-010489206-GACAGAGAGAGAGAGAA-GGAGAA	chr5	10489206	GACAGAGAGAGAGAGAA	GGAGAA	139.97	PASS	0	none	0	0	70	1e-6
chr5-010489207-ACAGAGAGAGAG-*	chr5	10489207	ACAGAGAGAGAG	*	152.97	PASS	0	none	0.143665	10	72	0.143665
chr5-010489207-ACAGAGAGAGAG-A	chr5	10489207	ACAGAGAGAGAG	A	152.97	PASS	0	none	0	0	72	1e-6
chr5-010489207-ACAGAGAGAGAG-AAGAGAGAGAG	chr5	10489207	ACAGAGAGAGAG	AAGAGAGAGAG	152.97	PASS	0	none	0	0	72	1e-6
chr5-010489208-CAG-*	chr5	10489208	CAG	*	9911	PASS	0	none	0.143646	10	60	0.143646
chr5-010489208-CAG-AAG	chr5	10489208	CAG	AAG	9911	PASS	0	none	0.003492	0	60	0.003492
chr5-010489208-CAG-C	chr5	10489208	CAG	C	9911	PASS	0.0020026	nfe	0.002211	0	60	0.002211
chr5-010489208-CAG-CAGAG	chr5	10489208	CAG	CAGAG	9911	PASS	0	none	9e-6	0	60	9e-6
chr5-010489208-CAG-GAG	chr5	10489208	CAG	GAG	9911	PASS	0	none	5.860000000000005e-4	0	60	5.860000000000005e-4
chr5-010489210-G-*	chr5	10489210	G	*	1317	PASS	0	none	0.002558	0	36	0.002558
chr5-010489210-G-A	chr5	10489210	G	A	1317	PASS	2.96e-5	nfe	5.170000000000003e-4	0	36	5.170000000000003e-4
chr5-010489210-G-C	chr5	10489210	G	C	1317	PASS	0	none	9e-6	0	36	9e-6
chr5-010489251-GGAAA-*	chr5	10489251	GGAAA	*	1099219	PASS	0	none	2.2000000000000003e-5	0	32	2.2000000000000003e-5
chr5-010489251-GGAAA-AGAAA	chr5	10489251	GGAAA	AGAAA	1099219	PASS	0	none	7.020000000000006e-4	0	32	7.020000000000006e-4
chr5-010489251-GGAAA-G	chr5	10489251	GGAAA	G	1099219	PASS	0.28158	nfe	0.176328	0	32	0.28158
chr5-010489251-GGAAA-GGAAAGAAA	chr5	10489251	GGAAA	GGAAAGAAA	1099219	PASS	0	none	5.4e-4	0	32	5.4e-4
chr5-010489252-GAAA-*	chr5	10489252	GAAA	*	389	VQSRTrancheINDEL97.00to99.00	0	none	0.17634000000000002	0	12	0.17634000000000002
chr5-010489252-GAAA-AAAA	chr5	10489252	GAAA	AAAA	389	VQSRTrancheINDEL97.00to99.00	0	none	2.2000000000000003e-5	0	12	2.2000000000000003e-5
chr5-010489252-GAAA-G	chr5	10489252	GAAA	G	389	VQSRTrancheINDEL97.00to99.00	0	none	0	0	12	1e-6
chr5-010489252-GAAA-TAAA	chr5	10489252	GAAA	TAAA	389	VQSRTrancheINDEL97.00to99.00	0	none	0	0	12	1e-6
chr5-010495317-GA-AA	chr5	10495317	GA	AA	61175	PASS	0	none	9e-6	0	0	9e-6
chr5-010495317-GA-G	chr5	10495317	GA	G	61175	PASS	0	none	9e-6	0	0	9e-6
chr5-010495317-GA-GAA	chr5	10495317	GA	GAA	61175	PASS	0	none	0.02524700000000001	0	0	0.02524700000000001
chr5-010495317-GA-GAAA	chr5	10495317	GA	GAAA	61175	PASS	0	none	0.01708200000000001	0	0	0.01708200000000001
chr5-010495317-GA-GAAAA	chr5	10495317	GA	GAAAA	61175	PASS	0	none	6.780000000000002e-4	0	0	6.780000000000002e-4
chr5-010495317-GA-GAAAAA	chr5	10495317	GA	GAAAAA	61175	PASS	0	none	6.999999999999998e-5	0	0	6.999999999999998e-5
chr5-010495317-GA-GAAAAAA	chr5	10495317	GA	GAAAAAA	61175	PASS	0	none	9e-6	0	0	9e-6
chr5-010508957-C-T	chr5	10508957	C	T	2373939	PASS	0.29621	nfe	0.182242	0	0	0.29621
chr5-010564734-C-T	chr5	10564734	C	T	40788379	PASS	0.99672	nfe	0.9728440000000004	133	134	0.99672
chr5-010564915-C-G	chr5	10564915	C	G	19335197	PASS	0.99608	nfe	0.9408140000000004	134	134	0.99608
chr5-010618239-C-A	chr5	10618239	C	A	2378362	PASS	0.099858	nfe	0.093243	16	134	0.099858
chr5-010618516-C-T	chr5	10618516	C	T	715261	PASS	0.34304	afr	0.036417	1	134	0.34304
chr5-010618569-C-A	chr5	10618569	C	A	1495979	PASS	0.10205	mid	0.089674	16	134	0.10205
chr5-010624775-T-C	chr5	10624775	T	C	12710289	PASS	0.65864	eas	0.3475159999999996	0	0	0.65864
chr5-010638068-T-C	chr5	10638068	T	C	16972273	PASS	0.53824	mid	0.4456949999999999	57	134	0.53824
chr5-010638139-C-T	chr5	10638139	C	T	627	PASS	7.4e-7	nfe	0	1	134	1e-6
chr5-010638252-A-G	chr5	10638252	A	G	6805354	PASS	0.53901	mid	0.44821	57	134	0.53901
chr5-010638252-A-T	chr5	10638252	A	T	6805354	PASS	1.602e-5	nfe	0	1	134	1.602e-5
chr5-010649300-G-C	chr5	10649300	G	C	1203857	PASS	0.21828	eas	0.02762000000000002	3	134	0.21828
chr5-010649513-C-T	chr5	10649513	C	T	778418	PASS	0.022981	mid	0.012177	3	134	0.022981
chr5-010649672-G-A	chr5	10649672	G	A	12516499	PASS	0.30843	nfe	0.2880889999999993	47	134	0.30843
chr5-010649720-C-T	chr5	10649720	C	T	939	PASS	1.064e-5	nfe	0	1	134	1.064e-5
chr5-010650038-A-G	chr5	10650038	A	G	9078156	PASS	0.39565	afr	0.30553399999999936	47	134	0.39565
chr5-010650038-A-T	chr5	10650038	A	T	9078156	PASS	3.1e-7	nfe	9e-6	0	134	9e-6
chr5-010650139-CGGGGCT-*	chr5	10650139	CGGGGCT	*	6266780	PASS	0	none	1.47e-4	0	108	1.47e-4
chr5-010650139-CGGGGCT-AGGGGCT	chr5	10650139	CGGGGCT	AGGGGCT	6266780	PASS	0	none	0	0	108	1e-6
chr5-010650139-CGGGGCT-C	chr5	10650139	CGGGGCT	C	6266780	PASS	0.32314	afr	0.2791709999999996	45	108	0.32314
chr5-010650139-CGGGGCT-CGGGGCTGGGGCT	chr5	10650139	CGGGGCT	CGGGGCTGGGGCT	6266780	PASS	0	none	9e-6	0	108	9e-6
chr5-010650140-G-*	chr5	10650140	G	*	2315	PASS	0	none	0.2796229999999996	45	132	0.2796229999999996
chr5-010650140-G-A	chr5	10650140	G	A	2315	PASS	5.584e-5	nfe	2.2000000000000003e-5	0	132	5.584e-5
chr5-010650140-G-C	chr5	10650140	G	C	2315	PASS	1.79e-6	nfe	9e-6	0	132	9e-6
chr5-010650142-G-*	chr5	10650142	G	*	360	PASS	0	none	0.2796109999999996	45	132	0.2796109999999996
chr5-010650142-G-A	chr5	10650142	G	A	360	PASS	0	none	0	0	132	1e-6
chr5-010650145-TGGGGCCGGGGC-*	chr5	10650145	TGGGGCCGGGGC	*	136769	PASS	0	none	0.27946099999999957	45	130	0.27946099999999957
chr5-010650145-TGGGGCCGGGGC-CGGGGCCGGGGC	chr5	10650145	TGGGGCCGGGGC	CGGGGCCGGGGC	136769	PASS	0	none	0.006111	0	130	0.006111
chr5-010650145-TGGGGCCGGGGC-T	chr5	10650145	TGGGGCCGGGGC	T	136769	PASS	5.413e-5	nfe	2.2000000000000003e-5	0	130	5.413e-5
chr5-010650145-TGGGGCCGGGGC-TGGGGCCGGGGCGGGGGCCGGGGC	chr5	10650145	TGGGGCCGGGGC	TGGGGCCGGGGCGGGGGCCGGGGC	136769	PASS	0	none	0	0	130	1e-6
chr5-010650193-C-*	chr5	10650193	C	*	105	PASS	0	none	0	0	132	1e-6
chr5-010650193-C-G	chr5	10650193	C	G	105	PASS	2.96e-6	nfe	0	1	132	2.96e-6
chr5-010650212-T-G	chr5	10650212	T	G	4870398	PASS	0.38981	afr	0.26945399999999975	43	122	0.38981
chr5-010650213-T-G	chr5	10650213	T	G	4868659	PASS	0.38898	afr	0.26945399999999975	43	122	0.38898
chr5-010650238-G-A	chr5	10650238	G	A	398	PASS	0	none	0	1	114	1e-6
chr5-010664466-A-*	chr5	10664466	A	*	9417591	VQSRTrancheSNP99.80to99.90	0	none	3.6999999999999985e-5	0	134	3.6999999999999985e-5
chr5-010664466-A-G	chr5	10664466	A	G	9417591	VQSRTrancheSNP99.80to99.90	0.3346	afr	0.2921119999999995	44	134	0.3346
chr5-010664520-A-G	chr5	10664520	A	G	12010867	VQSRTrancheSNP99.80to99.90	0.30863	nfe	0.27831499999999953	44	134	0.30863
chr5-010664796-G-A	chr5	10664796	G	A	271114	PASS	0.0047625	nfe	0.003575	1	134	0.0047625
chr5-010664887-C-A	chr5	10664887	C	A	23280943	PASS	4.642e-5	nfe	9e-6	0	134	4.642e-5
chr5-010664887-C-G	chr5	10664887	C	G	23280943	PASS	0.33121	afr	0.29100499999999946	44	134	0.33121
chr5-010664892-C-G	chr5	10664892	C	G	14457468	PASS	0	none	2.2000000000000003e-5	0	134	2.2000000000000003e-5
chr5-010664892-C-T	chr5	10664892	C	T	14457468	PASS	0.19982	mid	0.16612300000000002	30	134	0.19982
chr5-010665147-C-T	chr5	10665147	C	T	9449386	PASS	0.3253	afr	0.29008699999999943	44	134	0.3253
chr5-010680375-G-A	chr5	10680375	G	A	423561	PASS	0.24464	eas	0.06958800000000002	3	60	0.24464
chr5-010680389-T-G	chr5	10680389	T	G	34781	PASS	0.0077053	nfe	0.005408	1	78	0.0077053
chr5-010680414-C-T	chr5	10680414	C	T	89666	PASS	0.017932	nfe	0.01266799999999999	2	114	0.017932
chr5-010680424-G-C	chr5	10680424	G	C	48800	PASS	0.0081099	mid	0.005697	1	118	0.0081099
chr5-010680435-T-C	chr5	10680435	T	C	2155159	PASS	0.41118	eas	0.2842279999999998	27	120	0.41118
chr5-010680637-G-A	chr5	10680637	G	A	1632574	PASS	0.17375	afr	0.06892500000000001	3	134	0.17375
chr5-010680885-G-A	chr5	10680885	G	A	3313931	PASS	0.087055	nfe	0.05797900000000001	14	134	0.087055
chr5-010680998-A-G	chr5	10680998	A	G	3210360	PASS	0.17784	afr	0.06970100000000001	3	134	0.17784
chr5-010681184-G-A	chr5	10681184	G	A	1821372	PASS	0.17859	afr	0.06785300000000001	3	134	0.17859
chr5-010683295-A-G	chr5	10683295	A	G	1077029	PASS	0.16421	afr	0.06704700000000002	3	132	0.16421
chr5-010683330-T-C	chr5	10683330	T	C	110842	PASS	0.0083588	nfe	0.005056	1	132	0.0083588
chr5-010683353-G-A	chr5	10683353	G	A	171813	PASS	0.010088	nfe	0.006861	3	134	0.010088
chr5-010683515-A-G	chr5	10683515	A	G	2531552	PASS	0.1777	afr	0.06983500000000002	3	134	0.1777
chr5-010683710-T-C	chr5	10683710	T	C	809409	PASS	0.059142	nfe	0.045825	7	134	0.059142
chr5-010748029-TC-T	chr5	10748029	TC	T	988719.97	PASS	0.12819	afr	0.082663	11	130	0.12819
chr5-010748119-C-T	chr5	10748119	C	T	24496981	PASS	0.96735	nfe	0.9229840000000002	130	134	0.96735
chr5-010748350-C-T	chr5	10748350	C	T	19467980	PASS	0.96818	nfe	0.9232280000000004	130	134	0.96818
chr5-010760897-C-G	chr5	10760897	C	G	1402016	PASS	0.75527	nfe	0.232022	0	0	0.75527
chr5-010760897-C-T	chr5	10760897	C	T	1402016	PASS	0	none	0	0	0	1e-6
chr5-010760936-G-A	chr5	10760936	G	A	17852	PASS	0	none	5.2999999999999994e-5	0	2	5.2999999999999994e-5
chr5-010760936-G-T	chr5	10760936	G	T	17852	PASS	0.045953	afr	0.002281	0	2	0.045953
chr5-010761041-C-*	chr5	10761041	C	*	7411	PASS	0	none	0	0	6	1e-6
chr5-010761041-C-A	chr5	10761041	C	A	7411	PASS	0.002451	nfe	9.610000000000004e-4	0	6	0.002451
chr5-010761070-A-*	chr5	10761070	A	*	4031464	PASS	0	none	0	0	2	1e-6
chr5-010761070-A-G	chr5	10761070	A	G	4031464	PASS	0.99418	nfe	0.5360670000000006	2	2	0.99418
chr5-010761231-C-A	chr5	10761231	C	A	10698	PASS	0.016797	nfe	0.00193399999999999	0	0	0.016797
chr5-010972776-CTTTT-C	chr5	10972776	CTTTT	C	1801.97	PASS	0	none	9e-6	0	0	9e-6
chr5-010972776-CTTTT-CT	chr5	10972776	CTTTT	CT	1801.97	PASS	0	none	9e-6	0	0	9e-6
chr5-010972776-CTTTT-CTT	chr5	10972776	CTTTT	CTT	1801.97	PASS	0	none	6.999999999999998e-5	0	0	6.999999999999998e-5
chr5-010972776-CTTTT-CTTT	chr5	10972776	CTTTT	CTTT	1801.97	PASS	0	none	6.540000000000003e-4	0	0	6.540000000000003e-4
chr5-010972776-CTTTT-CTTTTT	chr5	10972776	CTTTT	CTTTTT	1801.97	PASS	0	none	3.150000000000005e-4	0	0	3.150000000000005e-4
chr5-010972776-CTTTT-CTTTTTT	chr5	10972776	CTTTT	CTTTTTT	1801.97	PASS	0	none	9e-6	0	0	9e-6
chr5-010973125-T-C	chr5	10973125	T	C	37790	PASS	0.017446	nfe	0.00915699999999998	1	74	0.017446
chr5-010973615-G-A	chr5	10973615	G	A	2505334	PASS	0.16151	eas	0.08438900000000002	10	134	0.16151
chr5-010973815-T-C	chr5	10973815	T	C	3831164	PASS	0.44419	afr	0.245036	36	134	0.44419
chr5-010981659-G-C	chr5	10981659	G	C	126177	PASS	0.014088	nfe	0.00810599999999999	2	134	0.014088
chr5-010981767-C-CTTTA	chr5	10981767	C	CTTTA	331878.97	PASS	0.020131	nfe	0.01327799999999998	2	134	0.020131
chr5-010981806-A-G	chr5	10981806	A	G	1366	PASS	1.3793e-4	nfe	0	1	134	1.3793e-4
chr5-010981809-A-T	chr5	10981809	A	T	264087	PASS	0.020771	nfe	0.01327799999999998	2	134	0.020771
chr5-010988025-C-T	chr5	10988025	C	T	122107	PASS	0.0086857	nfe	0.006887	1	134	0.0086857
chr5-010988060-T-C	chr5	10988060	T	C	7877017	PASS	0.49722	afr	0.35875399999999985	49	134	0.49722
chr5-011017840-G-A	chr5	11017840	G	A	3368734	PASS	0.63257	afr	0.2840659999999998	33	134	0.63257
chr5-011018106-G-A	chr5	11018106	G	A	1521	PASS	5.602e-5	nfe	2.2000000000000003e-5	1	134	5.602e-5
chr5-011082650-T-C	chr5	11082650	T	C	12935197	PASS	0.93645	afr	0.7341210000000008	93	134	0.93645
chr5-011082986-T-C	chr5	11082986	T	C	25778	PASS	0.0048885	sas	0.002065	1	134	0.0048885
chr5-011098449-T-*	chr5	11098449	T	*	279959	PASS	0	none	3.820000000000003e-4	0	132	3.820000000000003e-4
chr5-011098449-T-C	chr5	11098449	T	C	279959	PASS	0.20285	afr	0.01738100000000001	2	132	0.20285
chr5-011098449-T-G	chr5	11098449	T	G	279959	PASS	0	none	0	0	132	1e-6
chr5-011098457-T-C	chr5	11098457	T	C	3370373	PASS	0.33819	nfe	0.2992679999999998	44	134	0.33819
chr5-011098457-T-TC	chr5	11098457	T	TC	3370373	PASS	7.987e-5	eas	0	0	134	7.987e-5
chr5-011098875-C-T	chr5	11098875	C	T	909071	PASS	0.36996	eas	0.080339	6	134	0.36996
chr5-011110839-T-G	chr5	11110839	T	G	506040	PASS	0.034377	nfe	0.024809	6	134	0.034377
chr5-011111141-T-G	chr5	11111141	T	G	953610	PASS	0.1193	eas	0.080125	12	134	0.1193
chr5-011111186-T-A	chr5	11111186	T	A	166443	PASS	0.036631	mid	0.01524899999999999	1	134	0.036631
chr5-011117471-C-T	chr5	11117471	C	T	2820367	PASS	0.41297	eas	0.08996900000000002	8	134	0.41297
chr5-011159545-T-C	chr5	11159545	T	C	6444929	PASS	0.57627	amr	0.5118020000000006	70	134	0.57627
chr5-011159545-T-G	chr5	11159545	T	G	6444929	PASS	0	none	0	0	134	1e-6
chr5-011159766-G-T	chr5	11159766	G	T	1105	PASS	1.9203e-4	nfe	9e-6	1	134	1.9203e-4
chr5-011199769-C-T	chr5	11199769	C	T	65156	PASS	0.0090004	nfe	0.005005	1	134	0.0090004
chr5-011346455-T-C	chr5	11346455	T	C	3202	PASS	1.0228e-4	nfe	9e-6	1	134	1.0228e-4
chr5-011364483-G-T	chr5	11364483	G	T	78930	PASS	0.042547	amr	0.01091999999999999	2	132	0.042547
chr5-011364627-G-C	chr5	11364627	G	C	60196	PASS	0.0066303	nfe	0.003753	1	134	0.0066303
chr5-011364718-G-A	chr5	11364718	G	A	1847	PASS	2.999e-5	nfe	0	1	134	2.999e-5
chr5-011385039-G-T	chr5	11385039	G	T	4086	PASS	0.0013847	nfe	4.260000000000005e-4	0	4	0.0013847
chr5-011385089-CGCGGCGGCGGCG-*	chr5	11385089	CGCGGCGGCGGCG	*	43030.97	PASS	0	none	2.2000000000000003e-5	0	0	2.2000000000000003e-5
chr5-011385089-CGCGGCGGCGGCG-C	chr5	11385089	CGCGGCGGCGGCG	C	43030.97	PASS	4.24e-6	nfe	9e-6	0	0	9e-6
chr5-011385089-CGCGGCGGCGGCG-CGCGGCG	chr5	11385089	CGCGGCGGCGGCG	CGCGGCG	43030.97	PASS	0	none	4.710000000000004e-4	0	0	4.710000000000004e-4
chr5-011385089-CGCGGCGGCGGCG-CGCGGCGGCG	chr5	11385089	CGCGGCGGCGGCG	CGCGGCGGCG	43030.97	PASS	0	none	0.01616300000000001	0	0	0.01616300000000001
chr5-011385089-CGCGGCGGCGGCG-CGCGGCGGCGGCGGCG	chr5	11385089	CGCGGCGGCGGCG	CGCGGCGGCGGCGGCG	43030.97	PASS	0	none	4.260000000000005e-4	0	0	4.260000000000005e-4
chr5-011385091-CGGCGGCGGCGGCGGCG-*	chr5	11385091	CGGCGGCGGCGGCGGCG	*	1581	PASS	0	none	0.01692500000000002	0	0	0.01692500000000002
chr5-011385091-CGGCGGCGGCGGCGGCG-AGGCGGCGGCGGCGGCG	chr5	11385091	CGGCGGCGGCGGCGGCG	AGGCGGCGGCGGCGGCG	1581	PASS	0	none	2.2000000000000003e-5	0	0	2.2000000000000003e-5
chr5-011385091-CGGCGGCGGCGGCGGCG-C	chr5	11385091	CGGCGGCGGCGGCGGCG	C	1581	PASS	0	none	0	0	0	1e-6
chr5-011385091-CGGCGGCGGCGGCGGCG-CGCGGCGGCGGCGGCG	chr5	11385091	CGGCGGCGGCGGCGGCG	CGCGGCGGCGGCGGCG	1581	PASS	0	none	9e-6	0	0	9e-6
chr5-011385091-CGGCGGCGGCGGCGGCG-TGGCGGCGGCGGCGGCG	chr5	11385091	CGGCGGCGGCGGCGGCG	TGGCGGCGGCGGCGGCG	1581	PASS	0	none	2.08e-4	0	0	2.08e-4
chr5-011397041-C-G	chr5	11397041	C	G	4953	PASS	0	none	0	0	134	1e-6
chr5-011397041-C-T	chr5	11397041	C	T	4953	PASS	6.813e-5	mid	7.099999999999998e-5	1	134	7.099999999999998e-5
chr5-011397076-C-T	chr5	11397076	C	T	1406519	PASS	0.077346	nfe	0.053542	9	134	0.077346
chr5-011411694-T-C	chr5	11411694	T	C	2055	PASS	2.153e-5	nfe	3.6999999999999985e-5	1	134	3.6999999999999985e-5
chr5-011564883-A-G	chr5	11564883	A	G	7472304	PASS	0.62314	mid	0.543648	74	134	0.62314
chr5-011564887-C-A	chr5	11564887	C	A	318655	PASS	0	none	0	0	134	1e-6
chr5-011564887-C-T	chr5	11564887	C	T	318655	PASS	0.024306	mid	0.019809	2	134	0.024306
chr5-011732032-G-A	chr5	11732032	G	A	435521	PASS	0.23112	afr	0.047693	7	134	0.23112
chr5-011732356-C-A	chr5	11732356	C	A	498593	PASS	0.23504	afr	0.04881400000000001	7	134	0.23504
chr5-011732356-C-T	chr5	11732356	C	T	498593	PASS	1.742e-5	nfe	9e-6	0	134	1.742e-5
chr5-011732423-CAGTAA-C	chr5	11732423	CAGTAA	C	381772	PASS	5.48e-6	nfe	9e-6	0	134	9e-6
chr5-011732423-CAGTAA-GAGTAA	chr5	11732423	CAGTAA	GAGTAA	381772	PASS	0	none	0.045692	7	134	0.045692
chr5-011903123-C-A	chr5	11903123	C	A	88352	PASS	0.80788	sas	0.06094	0	0	0.80788
chr5-011903123-C-CCAATTTTGCATCACA	chr5	11903123	C	CCAATTTTGCATCACA	88352	PASS	0.00136	mid	6.999999999999998e-5	0	0	0.00136
chr5-011903429-A-ACCCCC	chr5	11903429	A	ACCCCC	2333	VQSRTrancheINDEL97.00to99.00	0	none	9e-6	0	0	9e-6
chr5-011903429-A-C	chr5	11903429	A	C	2333	VQSRTrancheINDEL97.00to99.00	5.0793e-4	eas	0.003234	0	0	0.003234
chr5-011903665-G-T	chr5	11903665	G	T	32666	PASS	0.0064767	nfe	0.002508	1	38	0.0064767
chr5-011903698-AGCCGCC-A	chr5	11903698	AGCCGCC	A	17031.97	VQSRTrancheINDEL95.00to96.00	0	none	0	0	54	1e-6
chr5-011903698-AGCCGCC-AGCC	chr5	11903698	AGCCGCC	AGCC	17031.97	VQSRTrancheINDEL95.00to96.00	0	none	0.005841	1	54	0.005841
chr5-011903698-AGCCGCC-AGCCGCCGCC	chr5	11903698	AGCCGCC	AGCCGCCGCC	17031.97	VQSRTrancheINDEL95.00to96.00	0	none	2.2000000000000003e-5	0	54	2.2000000000000003e-5
chr5-011903698-AGCCGCC-AGCCGCCGCCGCC	chr5	11903698	AGCCGCC	AGCCGCCGCCGCC	17031.97	VQSRTrancheINDEL95.00to96.00	0	none	2.2000000000000003e-5	0	54	2.2000000000000003e-5
chr5-011903701-C-*	chr5	11903701	C	*	1009	PASS	0	none	0.005864	1	38	0.005864
chr5-011903701-C-A	chr5	11903701	C	A	1009	PASS	5.454e-5	nfe	0.00112899999999999	0	38	0.00112899999999999
chr5-011903862-C-T	chr5	11903862	C	T	52891	PASS	0.0062198	nfe	0.002164	1	116	0.0062198
chr5-012553917-T-C	chr5	12553917	T	C	44631	PASS	0.41368	nfe	0.03238800000000001	0	0	0.41368
chr5-012794059-G-A	chr5	12794059	G	A	5834	PASS	0.0037227	nfe	0.00154199999999999	0	34	0.0037227
chr5-012795009-C-A	chr5	12795009	C	A	19070	PASS	0	none	0	0	134	1e-6
chr5-012795009-C-T	chr5	12795009	C	T	19070	PASS	0.019984	sas	0.00539	3	134	0.019984
chr5-012795320-CAGCCATGCATCTGGGCCA-C	chr5	12795320	CAGCCATGCATCTGGGCCA	C	17876.97	PASS	0.035196	eas	0.004771	0	108	0.035196
chr5-012795320-CAGCCATGCATCTGGGCCA-CAGCCATGCATCTGGGACAAGCCATGCATCTGGGCCA	chr5	12795320	CAGCCATGCATCTGGGCCA	CAGCCATGCATCTGGGACAAGCCATGCATCTGGGCCA	17876.97	PASS	0	none	0	0	108	1e-6
chr5-012795320-CAGCCATGCATCTGGGCCA-CAGCCATGCATCTGGGCCAAGCCATGCATCTGGGCCA	chr5	12795320	CAGCCATGCATCTGGGCCA	CAGCCATGCATCTGGGCCAAGCCATGCATCTGGGCCA	17876.97	PASS	0	none	9e-6	1	108	9e-6
chr5-012795464-T-G	chr5	12795464	T	G	78319	PASS	0.26189	sas	0.041755	0	2	0.26189
chr5-012795518-G-A	chr5	12795518	G	A	114164	PASS	0.57432	mid	0.06691300000000001	0	0	0.57432
chr5-012795585-C-T	chr5	12795585	C	T	4091	PASS	0	none	0.002207	0	0	0.002207
chr5-013637790-GTT-G	chr5	13637790	GTT	G	258704	VQSRTrancheINDEL95.00to96.00	7.04e-6	nfe	2.5100000000000014e-4	0	96	2.5100000000000014e-4
chr5-013637790-GTT-GT	chr5	13637790	GTT	GT	258704	VQSRTrancheINDEL95.00to96.00	0	none	0.021927	2	96	0.021927
chr5-013637790-GTT-GTTT	chr5	13637790	GTT	GTTT	258704	VQSRTrancheINDEL95.00to96.00	0	none	0.07707	25	96	0.07707
chr5-013637790-GTT-GTTTT	chr5	13637790	GTT	GTTTT	258704	VQSRTrancheINDEL95.00to96.00	0	none	0.003318	0	96	0.003318
chr5-013637790-GTT-GTTTTT	chr5	13637790	GTT	GTTTTT	258704	VQSRTrancheINDEL95.00to96.00	0	none	5.2999999999999994e-5	0	96	5.2999999999999994e-5
chr5-013637790-GTT-TTT	chr5	13637790	GTT	TTT	258704	VQSRTrancheINDEL95.00to96.00	0	none	3.6999999999999985e-5	0	96	3.6999999999999985e-5
chr5-013637801-TC-*	chr5	13637801	TC	*	42055	PASS	0	none	2.2000000000000003e-5	0	134	2.2000000000000003e-5
chr5-013637801-TC-CC	chr5	13637801	TC	CC	42055	PASS	0	none	1.47e-4	0	134	1.47e-4
chr5-013637801-TC-T	chr5	13637801	TC	T	42055	PASS	0.018174	nfe	0.005777	4	134	0.018174
chr5-013637801-TC-TCC	chr5	13637801	TC	TCC	42055	PASS	0	none	9e-6	0	134	9e-6
chr5-013637802-C-*	chr5	13637802	C	*	3016	PASS	0	none	0.005827	4	128	0.005827
chr5-013637802-C-A	chr5	13637802	C	A	3016	PASS	2.55e-6	nfe	1.0799999999999996e-4	0	128	1.0799999999999996e-4
chr5-013637802-C-T	chr5	13637802	C	T	3016	PASS	2.1129e-4	nfe	4.270000000000005e-4	0	128	4.270000000000005e-4
chr5-013637930-T-C	chr5	13637930	T	C	499527	PASS	0.34242	afr	0.04267800000000001	1	134	0.34242
chr5-013638374-C-A	chr5	13638374	C	A	796281	PASS	0	none	2.2000000000000003e-5	0	134	2.2000000000000003e-5
chr5-013638374-C-T	chr5	13638374	C	T	796281	PASS	0.25903	afr	0.14514900000000003	17	134	0.25903
chr5-013691754-A-C	chr5	13691754	A	C	174	PASS	0	none	0	1	132	1e-6
chr5-013691900-G-A	chr5	13691900	G	A	150016	PASS	0.0067587	nfe	0.004774	1	134	0.0067587
chr5-013692170-A-T	chr5	13692170	A	T	24314963	PASS	0.55715	nfe	0.5252490000000006	75	134	0.55715
chr5-013700609-G-A	chr5	13700609	G	A	241936	PASS	0.082129	afr	0.005983	1	134	0.082129
chr5-013701218-A-G	chr5	13701218	A	G	17212208	PASS	0.54993	nfe	0.49110699999999946	75	134	0.54993
chr5-013701247-T-C	chr5	13701247	T	C	931599	PASS	0.21678	afr	0.02783200000000002	2	134	0.21678
chr5-013701256-C-T	chr5	13701256	C	T	3674	PASS	5.94e-4	afr	5.2999999999999994e-5	1	134	5.94e-4
chr5-013701416-T-C	chr5	13701416	T	C	26848059	PASS	0.55018	nfe	0.49759899999999946	76	134	0.55018
chr5-013701427-T-C	chr5	13701427	T	C	26983532	PASS	0.55149	nfe	0.5210550000000007	77	134	0.55149
chr5-013701508-GAAAA-*	chr5	13701508	GAAAA	*	5006397	ExcessHet	0	none	2.09e-4	0	108	2.09e-4
chr5-013701508-GAAAA-AAAAA	chr5	13701508	GAAAA	AAAAA	5006397	ExcessHet	0	none	6.330000000000003e-4	0	108	6.330000000000003e-4
chr5-013701508-GAAAA-G	chr5	13701508	GAAAA	G	5006397	ExcessHet	0	none	0	0	108	1e-6
chr5-013701508-GAAAA-GA	chr5	13701508	GAAAA	GA	5006397	ExcessHet	0	none	8.68e-4	0	108	8.68e-4
chr5-013701508-GAAAA-GAA	chr5	13701508	GAAAA	GAA	5006397	ExcessHet	0	none	0.04054300000000001	7	108	0.04054300000000001
chr5-013701508-GAAAA-GAAA	chr5	13701508	GAAAA	GAAA	5006397	ExcessHet	0	none	0.4629459999999994	56	108	0.4629459999999994
chr5-013701508-GAAAA-GAAAAA	chr5	13701508	GAAAA	GAAAAA	5006397	ExcessHet	0	none	0.04206100000000003	3	108	0.04206100000000003
chr5-013701508-GAAAA-GAAAAAA	chr5	13701508	GAAAA	GAAAAAA	5006397	ExcessHet	0	none	0.00115599999999999	0	108	0.00115599999999999
chr5-013701508-GAAAA-GAAAAAAA	chr5	13701508	GAAAA	GAAAAAAA	5006397	ExcessHet	0	none	2.2000000000000003e-5	0	108	2.2000000000000003e-5
chr5-013701508-GAAAA-GAAAAAAAAAA	chr5	13701508	GAAAA	GAAAAAAAAAA	5006397	ExcessHet	0	none	9e-6	0	108	9e-6
chr5-013701545-T-C	chr5	13701545	T	C	7923086	PASS	0.51232	nfe	0.4774739999999994	75	134	0.51232
chr5-013708476-GAAAAAA-*	chr5	13708476	GAAAAAA	*	4304132	ExcessHet	0	none	2.2000000000000003e-5	0	112	2.2000000000000003e-5
chr5-013708476-GAAAAAA-AAAAAAA	chr5	13708476	GAAAAAA	AAAAAAA	4304132	ExcessHet	0	none	0.04683800000000001	0	112	0.04683800000000001
chr5-013708476-GAAAAAA-CAAAAAA	chr5	13708476	GAAAAAA	CAAAAAA	4304132	ExcessHet	0	none	0	0	112	1e-6
chr5-013708476-GAAAAAA-G	chr5	13708476	GAAAAAA	G	4304132	ExcessHet	0	none	0	0	112	1e-6
chr5-013708476-GAAAAAA-GAAAA	chr5	13708476	GAAAAAA	GAAAA	4304132	ExcessHet	0	none	2.5100000000000014e-4	0	112	2.5100000000000014e-4
chr5-013708476-GAAAAAA-GAAAAA	chr5	13708476	GAAAAAA	GAAAAA	4304132	ExcessHet	0	none	0.036182	3	112	0.036182
chr5-013708476-GAAAAAA-GAAAAAAA	chr5	13708476	GAAAAAA	GAAAAAAA	4304132	ExcessHet	0	none	0.3566759999999998	51	112	0.3566759999999998
chr5-013708476-GAAAAAA-GAAAAAAAA	chr5	13708476	GAAAAAA	GAAAAAAAA	4304132	ExcessHet	0	none	0.02940700000000001	7	112	0.02940700000000001
chr5-013708476-GAAAAAA-GAAAAAAAAA	chr5	13708476	GAAAAAA	GAAAAAAAAA	4304132	ExcessHet	0	none	3.6000000000000035e-4	0	112	3.6000000000000035e-4
chr5-013708476-GAAAAAA-TAAAAAA	chr5	13708476	GAAAAAA	TAAAAAA	4304132	ExcessHet	0	none	0	0	112	1e-6
chr5-013714525-G-A	chr5	13714525	G	A	5520	VQSRTrancheSNP99.70to99.80	9.24e-6	sas	9e-6	1	134	9.24e-6
chr5-013714631-G-A	chr5	13714631	G	A	22533496	PASS	0.44953	sas	0.4085969999999995	60	134	0.44953
chr5-013716688-A-G	chr5	13716688	A	G	693151	PASS	0.080383	afr	0.01553799999999999	3	134	0.080383
chr5-013717362-T-C	chr5	13717362	T	C	5784450	PASS	0.42132	eas	0.089191	9	134	0.42132
chr5-013718913-T-A	chr5	13718913	T	A	25920498	PASS	0	none	0	0	134	1e-6
chr5-013718913-T-G	chr5	13718913	T	G	25920498	PASS	0.44982	sas	0.4124089999999995	60	134	0.44982
chr5-013718980-G-A	chr5	13718980	G	A	29097176	PASS	0.52753	afr	0.42938899999999974	60	134	0.52753
chr5-013720861-TA-AA	chr5	13720861	TA	AA	4758971	ExcessHet	0	none	1.47e-4	0	122	1.47e-4
chr5-013720861-TA-T	chr5	13720861	TA	T	4758971	ExcessHet	5.5803e-4	nfe	0.00193999999999999	0	122	0.00193999999999999
chr5-013720861-TA-TAA	chr5	13720861	TA	TAA	4758971	ExcessHet	0	none	0.39278899999999994	47	122	0.39278899999999994
chr5-013720861-TA-TAAA	chr5	13720861	TA	TAAA	4758971	ExcessHet	0	none	0.033373	3	122	0.033373
chr5-013720861-TA-TAAAA	chr5	13720861	TA	TAAAA	4758971	ExcessHet	0	none	2.9400000000000004e-4	0	122	2.9400000000000004e-4
chr5-013720861-TA-TAAAAA	chr5	13720861	TA	TAAAAA	4758971	ExcessHet	0	none	0	0	122	1e-6
chr5-013720861-TA-TTAA	chr5	13720861	TA	TTAA	4758971	ExcessHet	0	none	1.0799999999999996e-4	0	122	1.0799999999999996e-4
chr5-013720950-T-C	chr5	13720950	T	C	130524	PASS	0.0067869	nfe	0.004774	1	134	0.0067869
chr5-013721147-T-C	chr5	13721147	T	C	987	PASS	7.2e-7	nfe	0	1	134	1e-6
chr5-013721269-A-G	chr5	13721269	A	G	3579094	PASS	0.14809	nfe	0.10618500000000002	16	134	0.14809
chr5-013729605-A-G	chr5	13729605	A	G	9902861	PASS	0.66224	eas	0.5729020000000004	74	134	0.66224
chr5-013729654-TTAC-T	chr5	13729654	TTAC	T	257791.97	PASS	0.088933	afr	0.01548499999999999	3	134	0.088933
chr5-013729657-CT-*	chr5	13729657	CT	*	367.97	PASS	0	none	0.01548499999999999	3	134	0.01548499999999999
chr5-013729657-CT-C	chr5	13729657	CT	C	367.97	PASS	0	none	0	0	134	1e-6
chr5-013729685-A-G	chr5	13729685	A	G	23101	PASS	0.0026549	sas	0.00179199999999999	1	134	0.0026549
chr5-013735038-C-A	chr5	13735038	C	A	14054452	PASS	0.68445	afr	0.5643500000000002	72	134	0.68445
chr5-013735783-T-C	chr5	13735783	T	C	23714409	PASS	0.5844	nfe	0.5624560000000002	74	134	0.5844
chr5-013735955-G-A	chr5	13735955	G	A	36345	PASS	0.0018822	nfe	6.800000000000003e-4	1	134	0.0018822
chr5-013737214-A-C	chr5	13737214	A	C	12058	PASS	0.0029536	afr	2.2999999999999995e-4	1	134	0.0029536
chr5-013737335-G-A	chr5	13737335	G	A	5754401	PASS	0.13315	nfe	0.098826	15	134	0.13315
chr5-013737571-A-G	chr5	13737571	A	G	2480	PASS	1.1942e-4	nfe	5.2999999999999994e-5	1	134	1.1942e-4
chr5-013737591-A-G	chr5	13737591	A	G	19613212	PASS	0.82685	afr	0.5902230000000005	75	134	0.82685
chr5-013752082-C-T	chr5	13752082	C	T	370585	PASS	0.020824	nfe	0.01102499999999999	1	134	0.020824
chr5-013753595-T-A	chr5	13753595	T	A	81689	PASS	0.0057584	nfe	0.003271	2	134	0.0057584
chr5-013753620-GA-G	chr5	13753620	GA	G	12017.97	VQSRTrancheINDEL95.00to96.00	9.5748e-4	nfe	5.41e-4	2	134	9.5748e-4
chr5-013754127-A-G	chr5	13754127	A	G	525	PASS	0	none	0	1	134	1e-6
chr5-013754285-C-T	chr5	13754285	C	T	19200166	PASS	0.4493	sas	0.34862099999999957	44	134	0.4493
chr5-013759063-TA-T	chr5	13759063	TA	T	12090604.97	PASS	0.42694	sas	0.26767899999999967	36	134	0.42694
chr5-013762604-T-C	chr5	13762604	T	C	7246325	PASS	0.27709	amr	0.230009	38	134	0.27709
chr5-013762669-G-A	chr5	13762669	G	A	8984	PASS	5.9972e-4	nfe	7.099999999999998e-5	1	134	5.9972e-4
chr5-013762863-T-C	chr5	13762863	T	C	14352456	PASS	0.43032	sas	0.2671929999999996	36	134	0.43032
chr5-013762930-G-A	chr5	13762930	G	A	10488190	PASS	0.42768	sas	0.26681599999999955	36	134	0.42768
chr5-013763017-C-T	chr5	13763017	C	T	172580	PASS	0.02201	sas	0.006215	1	134	0.02201
chr5-013769148-T-A	chr5	13769148	T	A	14740913	PASS	0.39922	mid	0.3570789999999998	42	134	0.39922
chr5-013769244-G-*	chr5	13769244	G	*	17001	VQSRTrancheINDEL95.00to96.00	0	none	1.27e-4	0	122	1.27e-4
chr5-013769244-G-GT	chr5	13769244	G	GT	17001	VQSRTrancheINDEL95.00to96.00	0.0024166	nfe	0.002314	1	122	0.0024166
chr5-013769244-G-GTT	chr5	13769244	G	GTT	17001	VQSRTrancheINDEL95.00to96.00	6.5495e-4	nfe	0.00120399999999999	0	122	0.00120399999999999
chr5-013769244-G-GTTT	chr5	13769244	G	GTTT	17001	VQSRTrancheINDEL95.00to96.00	1.0744e-4	nfe	2.7300000000000035e-4	0	122	2.7300000000000035e-4
chr5-013769244-G-GTTTT	chr5	13769244	G	GTTTT	17001	VQSRTrancheINDEL95.00to96.00	2.199e-5	nfe	1.27e-4	0	122	1.27e-4
chr5-013769244-G-GTTTTT	chr5	13769244	G	GTTTTT	17001	VQSRTrancheINDEL95.00to96.00	6.23e-6	nfe	1.0799999999999996e-4	0	122	1.0799999999999996e-4
chr5-013769244-G-GTTTTTT	chr5	13769244	G	GTTTTTT	17001	VQSRTrancheINDEL95.00to96.00	9.15e-6	nfe	8.9e-5	0	122	8.9e-5
chr5-013769244-G-GTTTTTTT	chr5	13769244	G	GTTTTTTT	17001	VQSRTrancheINDEL95.00to96.00	0	none	5.2999999999999994e-5	0	122	5.2999999999999994e-5
chr5-013769244-G-GTTTTTTTT	chr5	13769244	G	GTTTTTTTT	17001	VQSRTrancheINDEL95.00to96.00	0	none	0	0	122	1e-6
chr5-013769244-G-GTTTTTTTTT	chr5	13769244	G	GTTTTTTTTT	17001	VQSRTrancheINDEL95.00to96.00	0	none	0	0	122	1e-6
chr5-013769244-G-T	chr5	13769244	G	T	17001	VQSRTrancheINDEL95.00to96.00	9.1024e-4	mid	7.740000000000004e-4	0	122	9.1024e-4
chr5-013769246-TG-*	chr5	13769246	TG	*	864.97	VQSRTrancheINDEL99.50to99.90	0	none	1.6699999999999994e-4	0	132	1.6699999999999994e-4
chr5-013769246-TG-T	chr5	13769246	TG	T	864.97	VQSRTrancheINDEL99.50to99.90	8.3279e-4	nfe	5.41e-4	1	132	8.3279e-4
chr5-013769247-GTTTTTTTTT-*	chr5	13769247	GTTTTTTTTT	*	4888046	ExcessHet	0	none	4.05e-4	0	128	4.05e-4
chr5-013769247-GTTTTTTTTT-G	chr5	13769247	GTTTTTTTTT	G	4888046	ExcessHet	1.8192e-4	amr	8.9e-5	0	128	1.8192e-4
chr5-013769247-GTTTTTTTTT-GTTTT	chr5	13769247	GTTTTTTTTT	GTTTT	4888046	ExcessHet	0	none	2.09e-4	0	128	2.09e-4
chr5-013769247-GTTTTTTTTT-GTTTTT	chr5	13769247	GTTTTTTTTT	GTTTTT	4888046	ExcessHet	0	none	8.920000000000005e-4	0	128	8.920000000000005e-4
chr5-013769247-GTTTTTTTTT-GTTTTTT	chr5	13769247	GTTTTTTTTT	GTTTTTT	4888046	ExcessHet	0	none	0.006343	1	128	0.006343
chr5-013769247-GTTTTTTTTT-GTTTTTTT	chr5	13769247	GTTTTTTTTT	GTTTTTTT	4888046	ExcessHet	0	none	0.04128500000000001	8	128	0.04128500000000001
chr5-013769247-GTTTTTTTTT-GTTTTTTTT	chr5	13769247	GTTTTTTTTT	GTTTTTTTT	4888046	ExcessHet	0	none	0.273708	34	128	0.273708
chr5-013769247-GTTTTTTTTT-GTTTTTTTTTT	chr5	13769247	GTTTTTTTTT	GTTTTTTTTTT	4888046	ExcessHet	0	none	0.21185000000000004	35	128	0.21185000000000004
chr5-013769247-GTTTTTTTTT-GTTTTTTTTTTT	chr5	13769247	GTTTTTTTTT	GTTTTTTTTTTT	4888046	ExcessHet	0	none	0.054014	2	128	0.054014
chr5-013769247-GTTTTTTTTT-GTTTTTTTTTTTT	chr5	13769247	GTTTTTTTTT	GTTTTTTTTTTTT	4888046	ExcessHet	0	none	0.007093	0	128	0.007093
chr5-013769247-GTTTTTTTTT-GTTTTTTTTTTTTT	chr5	13769247	GTTTTTTTTT	GTTTTTTTTTTTTT	4888046	ExcessHet	0	none	0.002189	0	128	0.002189
chr5-013769247-GTTTTTTTTT-GTTTTTTTTTTTTTT	chr5	13769247	GTTTTTTTTT	GTTTTTTTTTTTTTT	4888046	ExcessHet	0	none	6.330000000000003e-4	0	128	6.330000000000003e-4
chr5-013769247-GTTTTTTTTT-GTTTTTTTTTTTTTTT	chr5	13769247	GTTTTTTTTT	GTTTTTTTTTTTTTTT	4888046	ExcessHet	0	none	6.800000000000003e-4	0	128	6.800000000000003e-4
chr5-013769247-GTTTTTTTTT-GTTTTTTTTTTTTTTTT	chr5	13769247	GTTTTTTTTT	GTTTTTTTTTTTTTTTT	4888046	ExcessHet	0	none	7.980000000000003e-4	0	128	7.980000000000003e-4
chr5-013769247-GTTTTTTTTT-GTTTTTTTTTTTTTTTTT	chr5	13769247	GTTTTTTTTT	GTTTTTTTTTTTTTTTTT	4888046	ExcessHet	0	none	0.00105999999999999	0	128	0.00105999999999999
chr5-013769247-GTTTTTTTTT-GTTTTTTTTTTTTTTTTTT	chr5	13769247	GTTTTTTTTT	GTTTTTTTTTTTTTTTTTT	4888046	ExcessHet	0	none	9.400000000000004e-4	0	128	9.400000000000004e-4
chr5-013769247-GTTTTTTTTT-GTTTTTTTTTTTTTTTTTTT	chr5	13769247	GTTTTTTTTT	GTTTTTTTTTTTTTTTTTTT	4888046	ExcessHet	0	none	4.950000000000003e-4	0	128	4.950000000000003e-4
chr5-013769247-GTTTTTTTTT-GTTTTTTTTTTTTTTTTTTTT	chr5	13769247	GTTTTTTTTT	GTTTTTTTTTTTTTTTTTTTT	4888046	ExcessHet	0	none	1.88e-4	0	128	1.88e-4
chr5-013769247-GTTTTTTTTT-GTTTTTTTTTTTTTTTTTTTTT	chr5	13769247	GTTTTTTTTT	GTTTTTTTTTTTTTTTTTTTTT	4888046	ExcessHet	0	none	3.6999999999999985e-5	0	128	3.6999999999999985e-5
chr5-013769247-GTTTTTTTTT-GTTTTTTTTTTTTTTTTTTTTTT	chr5	13769247	GTTTTTTTTT	GTTTTTTTTTTTTTTTTTTTTTT	4888046	ExcessHet	0	none	0	0	128	1e-6
chr5-013769247-GTTTTTTTTT-GTTTTTTTTTTTTTTTTTTTTTTT	chr5	13769247	GTTTTTTTTT	GTTTTTTTTTTTTTTTTTTTTTTT	4888046	ExcessHet	0	none	0	0	128	1e-6
chr5-013769247-GTTTTTTTTT-GTTTTTTTTTTTTTTTTTTTTTTTT	chr5	13769247	GTTTTTTTTT	GTTTTTTTTTTTTTTTTTTTTTTTT	4888046	ExcessHet	0	none	0	0	128	1e-6
chr5-013769247-GTTTTTTTTT-GTTTTTTTTTTTTTTTTTTTTTTTTT	chr5	13769247	GTTTTTTTTT	GTTTTTTTTTTTTTTTTTTTTTTTTT	4888046	ExcessHet	0	none	0	0	128	1e-6
chr5-013769247-GTTTTTTTTT-GTTTTTTTTTTTTTTTTTTTTTTTTTTT	chr5	13769247	GTTTTTTTTT	GTTTTTTTTTTTTTTTTTTTTTTTTTTT	4888046	ExcessHet	0	none	0	0	128	1e-6
chr5-013769247-GTTTTTTTTT-GTTTTTTTTTTTTTTTTTTTTTTTTTTTT	chr5	13769247	GTTTTTTTTT	GTTTTTTTTTTTTTTTTTTTTTTTTTTTT	4888046	ExcessHet	0	none	0	0	128	1e-6
chr5-013769247-GTTTTTTTTT-GTTTTTTTTTTTTTTTTTTTTTTTTTTTTTT	chr5	13769247	GTTTTTTTTT	GTTTTTTTTTTTTTTTTTTTTTTTTTTTTTT	4888046	ExcessHet	0	none	0	0	128	1e-6
chr5-013769247-GTTTTTTTTT-GTTTTTTTTTTTTTTTTTTTTTTTTTTTTTTTT	chr5	13769247	GTTTTTTTTT	GTTTTTTTTTTTTTTTTTTTTTTTTTTTTTTTT	4888046	ExcessHet	0	none	0	0	128	1e-6
chr5-013769247-GTTTTTTTTT-GTTTTTTTTTTTTTTTTTTTTTTTTTTTTTTTTTTCTTTTTTTTTTTTTTTTTTTTTTT	chr5	13769247	GTTTTTTTTT	GTTTTTTTTTTTTTTTTTTTTTTTTTTTTTTTTTTCTTTTTTTTTTTTTTTTTTTTTTT	4888046	ExcessHet	0	none	0	0	128	1e-6
chr5-013769247-GTTTTTTTTT-TTTTTTTTTT	chr5	13769247	GTTTTTTTTT	TTTTTTTTTT	4888046	ExcessHet	0	none	0.00963999999999999	4	128	0.00963999999999999
chr5-013769250-T-*	chr5	13769250	T	*	587	VQSRTrancheSNP99.80to99.90	0	none	0.00872399999999999	2	110	0.00872399999999999
chr5-013769250-T-G	chr5	13769250	T	G	587	VQSRTrancheSNP99.80to99.90	1.601e-5	amr	9e-6	0	110	1.601e-5
chr5-013769269-A-*	chr5	13769269	A	*	3348	VQSRTrancheSNP99.80to99.90	0	none	8.9e-5	0	112	8.9e-5
chr5-013769269-A-G	chr5	13769269	A	G	3348	VQSRTrancheSNP99.80to99.90	0.0020682	sas	7.099999999999998e-5	0	112	0.0020682
chr5-013769269-A-T	chr5	13769269	A	T	3348	VQSRTrancheSNP99.80to99.90	1.62e-6	nfe	5.2999999999999994e-5	0	112	5.2999999999999994e-5
chr5-013770648-C-CA	chr5	13770648	C	CA	19901110.97	PASS	0.70972	afr	0.6339380000000004	78	134	0.70972
chr5-013771140-A-G	chr5	13771140	A	G	7389575	PASS	0.36423	nfe	0.33640899999999985	42	134	0.36423
chr5-013771222-T-C	chr5	13771222	T	C	4560069	PASS	0.38122	mid	0.3319059999999997	41	132	0.38122
chr5-013771258-G-T	chr5	13771258	G	T	290848	PASS	0.039405	nfe	0.02506500000000002	4	120	0.039405
chr5-013776378-C-T	chr5	13776378	C	T	13281203	PASS	0.38634	mid	0.34092099999999925	42	134	0.38634
chr5-013776662-G-A	chr5	13776662	G	A	49295	PASS	0.01525	afr	7.980000000000003e-4	1	134	0.01525
chr5-013780882-C-T	chr5	13780882	C	T	908713	PASS	0.031261	nfe	0.02171200000000001	6	134	0.031261
chr5-013780935-G-C	chr5	13780935	G	C	61514	PASS	0.0025854	nfe	0.00120499999999999	1	134	0.0025854
chr5-013781065-T-C	chr5	13781065	T	C	104425	PASS	0.0041896	nfe	0.003372	1	132	0.0041896
chr5-013786101-T-C	chr5	13786101	T	C	1541	PASS	1.121e-5	nfe	9e-6	1	134	1.121e-5
chr5-013788777-C-A	chr5	13788777	C	A	11277980	PASS	0.36695	mid	0.2774249999999995	36	134	0.36695
chr5-013788826-G-A	chr5	13788826	G	A	3386	PASS	3.1426e-4	amr	9e-6	1	134	3.1426e-4
chr5-013788926-A-G	chr5	13788926	A	G	727313	PASS	0.033668	nfe	0.02624000000000002	7	134	0.033668
chr5-013791861-G-T	chr5	13791861	G	T	152430	PASS	0.031516	amr	0.01309499999999998	2	134	0.031516
chr5-013792243-T-G	chr5	13792243	T	G	16073	PASS	0.0010605	nfe	5.180000000000002e-4	2	134	0.0010605
chr5-013793500-C-T	chr5	13793500	C	T	70993	PASS	0.0041957	mid	0.00147299999999999	1	134	0.0041957
chr5-013793720-A-C	chr5	13793720	A	C	134	PASS	5.727e-5	nfe	5.2999999999999994e-5	0	132	5.727e-5
chr5-013793863-A-AT	chr5	13793863	A	AT	23814	PASS	0.0062181	afr	2.5100000000000014e-4	1	134	0.0062181
chr5-013793863-A-T	chr5	13793863	A	T	23814	PASS	0.0017819	eas	2.7300000000000035e-4	0	134	0.0017819
chr5-013809020-G-A	chr5	13809020	G	A	224601	PASS	0.069271	afr	0.00800199999999998	1	134	0.069271
chr5-013809975-G-GA	chr5	13809975	G	GA	747.97	PASS	1.67e-6	nfe	0	1	134	1.67e-6
chr5-013809982-T-C	chr5	13809982	T	C	239195	PASS	0.015821000000000002	nfe	0.00800199999999998	1	134	0.015821000000000002
chr5-013809982-T-G	chr5	13809982	T	G	239195	PASS	4.71e-6	nfe	3.6999999999999985e-5	0	134	3.6999999999999985e-5
chr5-013809989-G-T	chr5	13809989	G	T	726	PASS	1.62e-6	nfe	0	1	134	1.62e-6
chr5-013810040-G-A	chr5	13810040	G	A	14669833	PASS	0.5664	eas	0.3774289999999996	44	134	0.5664
chr5-013810332-G-A	chr5	13810332	G	A	12088935	PASS	0.5607	eas	0.3780239999999996	44	134	0.5607
chr5-013810342-CAT-C	chr5	13810342	CAT	C	6760483.97	PASS	0.19837	amr	0.160333	20	134	0.19837
chr5-013810420-C-G	chr5	13810420	C	G	17351788	PASS	0.89698	afr	0.806771	112	132	0.89698
chr5-013810569-T-A	chr5	13810569	T	A	78	PASS	0	none	9e-6	0	28	9e-6
chr5-013810569-T-C	chr5	13810569	T	C	78	PASS	0	none	9e-6	0	28	9e-6
chr5-013810569-T-G	chr5	13810569	T	G	78	PASS	0	none	0	0	28	1e-6
chr5-013810571-T-*	chr5	13810571	T	*	173	PASS	0	none	0	0	14	1e-6
chr5-013810571-T-A	chr5	13810571	T	A	173	PASS	1.592e-5	nfe	1.47e-4	0	14	1.47e-4
chr5-013810571-T-C	chr5	13810571	T	C	173	PASS	0	none	3.6999999999999985e-5	0	14	3.6999999999999985e-5
chr5-013810582-TACA-*	chr5	13810582	TACA	*	12755	VQSRTrancheINDEL99.90to99.95	0	none	5.160000000000003e-4	0	8	5.160000000000003e-4
chr5-013810582-TACA-AACA	chr5	13810582	TACA	AACA	12755	VQSRTrancheINDEL99.90to99.95	0	none	0.007147	0	8	0.007147
chr5-013810582-TACA-GACA	chr5	13810582	TACA	GACA	12755	VQSRTrancheINDEL99.90to99.95	0	none	0	0	8	1e-6
chr5-013810582-TACA-T	chr5	13810582	TACA	T	12755	VQSRTrancheINDEL99.90to99.95	0	none	0	0	8	1e-6
chr5-013810582-TACA-TA	chr5	13810582	TACA	TA	12755	VQSRTrancheINDEL99.90to99.95	0	none	3.6999999999999985e-5	0	8	3.6999999999999985e-5
chr5-013810582-TACA-TAAAAAAACA	chr5	13810582	TACA	TAAAAAAACA	12755	VQSRTrancheINDEL99.90to99.95	0	none	0	0	8	1e-6
chr5-013810582-TACA-TAAAAAACA	chr5	13810582	TACA	TAAAAAACA	12755	VQSRTrancheINDEL99.90to99.95	0	none	0	0	8	1e-6
chr5-013810582-TACA-TAAAAACA	chr5	13810582	TACA	TAAAAACA	12755	VQSRTrancheINDEL99.90to99.95	0	none	0	0	8	1e-6
chr5-013810582-TACA-TAAAACA	chr5	13810582	TACA	TAAAACA	12755	VQSRTrancheINDEL99.90to99.95	0	none	9e-6	0	8	9e-6
chr5-013810582-TACA-TAAACA	chr5	13810582	TACA	TAAACA	12755	VQSRTrancheINDEL99.90to99.95	0	none	1.47e-4	0	8	1.47e-4
chr5-013810582-TACA-TAACA	chr5	13810582	TACA	TAACA	12755	VQSRTrancheINDEL99.90to99.95	0	none	1.0699999999999996e-4	0	8	1.0699999999999996e-4
chr5-013810584-CAAAAAAAAAA-*	chr5	13810584	CAAAAAAAAAA	*	206084	VQSRTrancheINDEL95.00to96.00	0	none	7.480000000000004e-4	0	0	7.480000000000004e-4
chr5-013810584-CAAAAAAAAAA-AAAAAAAAAAA	chr5	13810584	CAAAAAAAAAA	AAAAAAAAAAA	206084	VQSRTrancheINDEL95.00to96.00	0	none	0.00882799999999999	0	0	0.00882799999999999
chr5-013810584-CAAAAAAAAAA-C	chr5	13810584	CAAAAAAAAAA	C	206084	VQSRTrancheINDEL95.00to96.00	0	none	9e-6	0	0	9e-6
chr5-013810584-CAAAAAAAAAA-CAAA	chr5	13810584	CAAAAAAAAAA	CAAA	206084	VQSRTrancheINDEL95.00to96.00	0	none	1.0699999999999996e-4	0	0	1.0699999999999996e-4
chr5-013810584-CAAAAAAAAAA-CAAAAA	chr5	13810584	CAAAAAAAAAA	CAAAAA	206084	VQSRTrancheINDEL95.00to96.00	0	none	8.9e-5	0	0	8.9e-5
chr5-013810584-CAAAAAAAAAA-CAAAAAA	chr5	13810584	CAAAAAAAAAA	CAAAAAA	206084	VQSRTrancheINDEL95.00to96.00	0	none	5.850000000000005e-4	0	0	5.850000000000005e-4
chr5-013810584-CAAAAAAAAAA-CAAAAAAA	chr5	13810584	CAAAAAAAAAA	CAAAAAAA	206084	VQSRTrancheINDEL95.00to96.00	0	none	0.00468	0	0	0.00468
chr5-013810584-CAAAAAAAAAA-CAAAAAAAA	chr5	13810584	CAAAAAAAAAA	CAAAAAAAA	206084	VQSRTrancheINDEL95.00to96.00	0	none	0.02487700000000002	0	0	0.02487700000000002
chr5-013810584-CAAAAAAAAAA-CAAAAAAAAA	chr5	13810584	CAAAAAAAAAA	CAAAAAAAAA	206084	VQSRTrancheINDEL95.00to96.00	0	none	0.06718000000000002	0	0	0.06718000000000002
chr5-013810584-CAAAAAAAAAA-CAAAAAAAAAAA	chr5	13810584	CAAAAAAAAAA	CAAAAAAAAAAA	206084	VQSRTrancheINDEL95.00to96.00	0	none	0.01881600000000002	0	0	0.01881600000000002
chr5-013810584-CAAAAAAAAAA-CAAAAAAAAAAAA	chr5	13810584	CAAAAAAAAAA	CAAAAAAAAAAAA	206084	VQSRTrancheINDEL95.00to96.00	0	none	0.00932099999999998	0	0	0.00932099999999998
chr5-013810584-CAAAAAAAAAA-CAAAAAAAAAAAAA	chr5	13810584	CAAAAAAAAAA	CAAAAAAAAAAAAA	206084	VQSRTrancheINDEL95.00to96.00	0	none	0.00183499999999999	0	0	0.00183499999999999
chr5-013810584-CAAAAAAAAAA-CAAAAAAAAAAAAAA	chr5	13810584	CAAAAAAAAAA	CAAAAAAAAAAAAAA	206084	VQSRTrancheINDEL95.00to96.00	0	none	7.240000000000005e-4	0	0	7.240000000000005e-4
chr5-013810584-CAAAAAAAAAA-CAAAAAAAAAAAAAAA	chr5	13810584	CAAAAAAAAAA	CAAAAAAAAAAAAAAA	206084	VQSRTrancheINDEL95.00to96.00	0	none	1.87e-4	0	0	1.87e-4
chr5-013810584-CAAAAAAAAAA-CAAAAAAAAAAAAAAAA	chr5	13810584	CAAAAAAAAAA	CAAAAAAAAAAAAAAAA	206084	VQSRTrancheINDEL95.00to96.00	0	none	9e-6	0	0	9e-6
chr5-013810584-CAAAAAAAAAA-CAAAAAAAAAAAAAAAAAA	chr5	13810584	CAAAAAAAAAA	CAAAAAAAAAAAAAAAAAA	206084	VQSRTrancheINDEL95.00to96.00	0	none	0	0	0	1e-6
chr5-013810584-CAAAAAAAAAA-CAAAAAAAAAAAAAAAAAAA	chr5	13810584	CAAAAAAAAAA	CAAAAAAAAAAAAAAAAAAA	206084	VQSRTrancheINDEL95.00to96.00	0	none	9e-6	0	0	9e-6
chr5-013810584-CAAAAAAAAAA-CAAAAAAAAAAAAAAAAAAAA	chr5	13810584	CAAAAAAAAAA	CAAAAAAAAAAAAAAAAAAAA	206084	VQSRTrancheINDEL95.00to96.00	0	none	2.2000000000000003e-5	0	0	2.2000000000000003e-5
chr5-013810584-CAAAAAAAAAA-CAAAAAAAAAAAAAAAAAAAAA	chr5	13810584	CAAAAAAAAAA	CAAAAAAAAAAAAAAAAAAAAA	206084	VQSRTrancheINDEL95.00to96.00	0	none	9e-6	0	0	9e-6
chr5-013810584-CAAAAAAAAAA-CAAAAAAAAAAAAAAAAAAAAAAA	chr5	13810584	CAAAAAAAAAA	CAAAAAAAAAAAAAAAAAAAAAAA	206084	VQSRTrancheINDEL95.00to96.00	0	none	0	0	0	1e-6
chr5-013810585-A-*	chr5	13810585	A	*	35	VQSRTrancheINDEL95.00to96.00	0	none	0.09778200000000002	0	2	0.09778200000000002
chr5-013810585-A-AAAC	chr5	13810585	A	AAAC	35	VQSRTrancheINDEL95.00to96.00	0	none	0	0	2	1e-6
chr5-013810585-A-C	chr5	13810585	A	C	35	VQSRTrancheINDEL95.00to96.00	0	none	2.2000000000000003e-5	0	2	2.2000000000000003e-5
chr5-013810587-A-*	chr5	13810587	A	*	51	PASS	0	none	0.006116	0	6	0.006116
chr5-013810587-A-C	chr5	13810587	A	C	51	PASS	0	none	9e-6	0	6	9e-6
chr5-013810617-G-*	chr5	13810617	G	*	473695	PASS	0	none	0	0	2	1e-6
chr5-013810617-G-A	chr5	13810617	G	A	473695	PASS	0.38473	eas	0.13023300000000002	0	2	0.38473
chr5-013811666-T-C	chr5	13811666	T	C	6567951	PASS	0.49285	eas	0.192716	23	134	0.49285
chr5-013811780-C-T	chr5	13811780	C	T	276379	PASS	0.072328	afr	0.00828799999999999	1	134	0.072328
chr5-013814573-T-C	chr5	13814573	T	C	6323217	PASS	0.49229	eas	0.206249	24	134	0.49229
chr5-013814867-GA-*	chr5	13814867	GA	*	330954	ExcessHet	0	none	7.099999999999998e-5	0	128	7.099999999999998e-5
chr5-013814867-GA-AA	chr5	13814867	GA	AA	330954	ExcessHet	0	none	0.01548399999999999	0	128	0.01548399999999999
chr5-013814867-GA-G	chr5	13814867	GA	G	330954	ExcessHet	0.0035807	afr	0.012123	2	128	0.012123
chr5-013814867-GA-GAA	chr5	13814867	GA	GAA	330954	ExcessHet	0	none	0.010528	1	128	0.010528
chr5-013814867-GA-GAAA	chr5	13814867	GA	GAAA	330954	ExcessHet	0	none	0	0	128	1e-6
chr5-013814868-A-*	chr5	13814868	A	*	386449	PASS	0	none	0.01207099999999999	2	130	0.01207099999999999
chr5-013814868-A-G	chr5	13814868	A	G	386449	PASS	0.023277	nfe	0.01514199999999998	1	130	0.023277
chr5-013814940-A-C	chr5	13814940	A	C	5601219	PASS	0.487	eas	0.21541700000000005	24	134	0.487
chr5-013814941-G-T	chr5	13814941	G	T	5025547	PASS	0.48626	eas	0.188512	23	134	0.48626
chr5-013817716-T-C	chr5	13817716	T	C	935376	PASS	0.051736	sas	0.039746	5	134	0.051736
chr5-013817772-G-A	chr5	13817772	G	A	7214377	PASS	0.55722	eas	0.3746179999999995	43	134	0.55722
chr5-013820520-C-T	chr5	13820520	C	T	778	PASS	3e-7	nfe	0	1	134	1e-6
chr5-013820547-G-*	chr5	13820547	G	*	8668084	PASS	0	none	2.7300000000000035e-4	0	134	2.7300000000000035e-4
chr5-013820547-G-A	chr5	13820547	G	A	8668084	PASS	0.48096	eas	0.191018	23	134	0.48096
chr5-013820553-G-A	chr5	13820553	G	A	338441	PASS	0.016314	nfe	0.00784599999999998	2	134	0.016314
chr5-013823153-T-A	chr5	13823153	T	A	10181059	PASS	0	none	9e-6	0	134	9e-6
chr5-013823153-T-C	chr5	13823153	T	C	10181059	PASS	0.5506	eas	0.3728339999999995	42	134	0.5506
chr5-013823479-T-A	chr5	13823479	T	A	6903787	PASS	0.55012	eas	0.3733749999999995	42	134	0.55012
chr5-013824193-T-C	chr5	13824193	T	C	59394	PASS	0.024304	afr	0.00184199999999999	1	134	0.024304
chr5-013829499-G-A	chr5	13829499	G	A	13430604	PASS	0.55618	eas	0.3690779999999994	42	134	0.55618
chr5-013829502-T-C	chr5	13829502	T	C	237921	PASS	0.092889	afr	0.00606	1	134	0.092889
chr5-013829690-G-A	chr5	13829690	G	A	19130509	PASS	0.55616	eas	0.3689159999999994	42	134	0.55616
chr5-013829690-G-C	chr5	13829690	G	C	19130509	PASS	1.012e-5	nfe	0	0	134	1.012e-5
chr5-013829779-T-C	chr5	13829779	T	C	168048	PASS	0.0032478	nfe	0.003372	1	134	0.003372
chr5-013829824-G-A	chr5	13829824	G	A	15308070	PASS	0.55164	eas	0.38459199999999977	43	134	0.55164
chr5-013829898-TTTTCAAAAGGAGGTAAAGTTACAATCCCAA-T	chr5	13829898	TTTTCAAAAGGAGGTAAAGTTACAATCCCAA	T	17356119.97	PASS	0.56131	eas	0.3690509999999994	42	134	0.56131
chr5-013829939-G-A	chr5	13829939	G	A	15075719	PASS	0.55584	eas	0.3691049999999994	42	134	0.55584
chr5-013830640-A-G	chr5	13830640	A	G	3669	PASS	4.1631e-4	nfe	2.2000000000000003e-5	1	134	4.1631e-4
chr5-013839586-C-T	chr5	13839586	C	T	8457427	PASS	0.55105	eas	0.3611859999999999	43	134	0.55105
chr5-013841895-G-*	chr5	13841895	G	*	11065	PASS	0	none	0	0	104	1e-6
chr5-013841895-G-A	chr5	13841895	G	A	11065	PASS	6.682e-5	nfe	0	0	104	6.682e-5
chr5-013841895-G-C	chr5	13841895	G	C	11065	PASS	0.011678	afr	5.640000000000005e-4	1	104	0.011678
chr5-013841895-G-T	chr5	13841895	G	T	11065	PASS	7.13e-6	nfe	2.2000000000000003e-5	0	104	2.2000000000000003e-5
chr5-013841898-C-*	chr5	13841898	C	*	784	VQSRTrancheSNP99.80to99.90	0	none	0	0	98	1e-6
chr5-013841898-C-A	chr5	13841898	C	A	784	VQSRTrancheSNP99.80to99.90	4.1964e-4	nfe	8.920000000000005e-4	0	98	8.920000000000005e-4
chr5-013841898-C-T	chr5	13841898	C	T	784	VQSRTrancheSNP99.80to99.90	0	none	0	0	98	1e-6
chr5-013841902-G-*	chr5	13841902	G	*	1833	VQSRTrancheSNP99.80to99.90	0	none	9e-6	0	106	9e-6
chr5-013841902-G-A	chr5	13841902	G	A	1833	VQSRTrancheSNP99.80to99.90	0	none	9e-6	0	106	9e-6
