## Supplementary material for "Search for a genetic cause of variably protease-sensitive prionopathy": exome_summary_stats.tsv (part 169 of 224)

pos_id	chrom	pos	ref	alt	qual	filter	faf95_gnomad	faf95_gnomad_ancestry	incon_faf95	vpspr_ac	vpspr_an	af_pseudo
chr5-013841902-G-T	chr5	13841902	G	T	1833	VQSRTrancheSNP99.80to99.90	6.5833e-4	nfe	0.00193999999999999	0	106	0.00193999999999999
chr5-013841905-C-*	chr5	13841905	C	*	3565	VQSRTrancheSNP99.70to99.80	0	none	2.2000000000000003e-5	0	120	2.2000000000000003e-5
chr5-013841905-C-A	chr5	13841905	C	A	3565	VQSRTrancheSNP99.70to99.80	0.016027	nfe	0.003472	1	120	0.016027
chr5-013841905-C-T	chr5	13841905	C	T	3565	VQSRTrancheSNP99.70to99.80	2.06e-6	nfe	0	0	120	2.06e-6
chr5-013841913-G-*	chr5	13841913	G	*	147790	VQSRTrancheINDEL99.95to100.00	0	none	0.00103599999999999	0	124	0.00103599999999999
chr5-013841913-G-A	chr5	13841913	G	A	147790	VQSRTrancheINDEL99.95to100.00	0.035749	sas	0.01959200000000001	0	124	0.035749
chr5-013841913-G-C	chr5	13841913	G	C	147790	VQSRTrancheINDEL99.95to100.00	2.26e-5	nfe	0	0	124	2.26e-5
chr5-013841913-G-GA	chr5	13841913	G	GA	147790	VQSRTrancheINDEL99.95to100.00	3.309e-5	sas	2.2000000000000003e-5	0	124	3.309e-5
chr5-013841913-G-T	chr5	13841913	G	T	147790	VQSRTrancheINDEL99.95to100.00	3.7486e-4	nfe	6.570000000000002e-4	1	124	6.570000000000002e-4
chr5-013841917-CCAAAAA-*	chr5	13841917	CCAAAAA	*	86887	VQSRTrancheINDEL99.95to100.00	0	none	0.005311	0	116	0.005311
chr5-013841917-CCAAAAA-ACAAAAA	chr5	13841917	CCAAAAA	ACAAAAA	86887	VQSRTrancheINDEL99.95to100.00	0	none	0.004159	0	116	0.004159
chr5-013841917-CCAAAAA-C	chr5	13841917	CCAAAAA	C	86887	VQSRTrancheINDEL99.95to100.00	0	none	0	0	116	1e-6
chr5-013841917-CCAAAAA-CAA	chr5	13841917	CCAAAAA	CAA	86887	VQSRTrancheINDEL99.95to100.00	0	none	8.9e-5	0	116	8.9e-5
chr5-013841917-CCAAAAA-CAAA	chr5	13841917	CCAAAAA	CAAA	86887	VQSRTrancheINDEL99.95to100.00	0	none	4.950000000000003e-4	0	116	4.950000000000003e-4
chr5-013841917-CCAAAAA-CAAAA	chr5	13841917	CCAAAAA	CAAAA	86887	VQSRTrancheINDEL99.95to100.00	0	none	0.00142299999999999	0	116	0.00142299999999999
chr5-013841917-CCAAAAA-CAAAAAAAAAAAAAAACAAAAA	chr5	13841917	CCAAAAA	CAAAAAAAAAAAAAAACAAAAA	86887	VQSRTrancheINDEL99.95to100.00	0	none	0	0	116	1e-6
chr5-013841917-CCAAAAA-CAAAAACAAAAA	chr5	13841917	CCAAAAA	CAAAAACAAAAA	86887	VQSRTrancheINDEL99.95to100.00	0	none	9e-6	0	116	9e-6
chr5-013841917-CCAAAAA-CAAAACAAAAA	chr5	13841917	CCAAAAA	CAAAACAAAAA	86887	VQSRTrancheINDEL99.95to100.00	0	none	3.6999999999999985e-5	0	116	3.6999999999999985e-5
chr5-013841917-CCAAAAA-CAAACAAAAA	chr5	13841917	CCAAAAA	CAAACAAAAA	86887	VQSRTrancheINDEL99.95to100.00	0	none	1.47e-4	0	116	1.47e-4
chr5-013841917-CCAAAAA-CAACAAAAA	chr5	13841917	CCAAAAA	CAACAAAAA	86887	VQSRTrancheINDEL99.95to100.00	0	none	0.00193999999999999	0	116	0.00193999999999999
chr5-013841917-CCAAAAA-CACAAAAA	chr5	13841917	CCAAAAA	CACAAAAA	86887	VQSRTrancheINDEL99.95to100.00	0	none	0.00779	0	116	0.00779
chr5-013841917-CCAAAAA-CCAAAAAAAAAAAAAAAAAAAAAAAAAAAAAAAAAAAAAAACAAAAA	chr5	13841917	CCAAAAA	CCAAAAAAAAAAAAAAAAAAAAAAAAAAAAAAAAAAAAAAACAAAAA	86887	VQSRTrancheINDEL99.95to100.00	0	none	0	0	116	1e-6
chr5-013841917-CCAAAAA-CCAAAAAAAAAAAAAAAAAAAAAAAAAAAACAAAAA	chr5	13841917	CCAAAAA	CCAAAAAAAAAAAAAAAAAAAAAAAAAAAACAAAAA	86887	VQSRTrancheINDEL99.95to100.00	0	none	0	0	116	1e-6
chr5-013841917-CCAAAAA-CCAAAAAAAAAAAAAAAAAAAAAAAAAAACAAAAA	chr5	13841917	CCAAAAA	CCAAAAAAAAAAAAAAAAAAAAAAAAAAACAAAAA	86887	VQSRTrancheINDEL99.95to100.00	0	none	0	0	116	1e-6
chr5-013841917-CCAAAAA-CCAAAAAAAAAAAAAAAAAAAAAAAAAACAAAAA	chr5	13841917	CCAAAAA	CCAAAAAAAAAAAAAAAAAAAAAAAAAACAAAAA	86887	VQSRTrancheINDEL99.95to100.00	0	none	0	0	116	1e-6
chr5-013841917-CCAAAAA-CCAAAAAAAAAAAAAAAAAAAAAAAACAAAAA	chr5	13841917	CCAAAAA	CCAAAAAAAAAAAAAAAAAAAAAAAACAAAAA	86887	VQSRTrancheINDEL99.95to100.00	0	none	0	0	116	1e-6
chr5-013841917-CCAAAAA-CCAAAAAAAAAAAAAAAAAAAACAAAAA	chr5	13841917	CCAAAAA	CCAAAAAAAAAAAAAAAAAAAACAAAAA	86887	VQSRTrancheINDEL99.95to100.00	0	none	0	0	116	1e-6
chr5-013841917-CCAAAAA-CCAAAAAAAAAAAAAAAAAAACAAAAA	chr5	13841917	CCAAAAA	CCAAAAAAAAAAAAAAAAAAACAAAAA	86887	VQSRTrancheINDEL99.95to100.00	0	none	0	0	116	1e-6
chr5-013841917-CCAAAAA-CCAAAAAAAAAAAAAAAGCAATTGGAAAAAAAAAAAAAAAAAAAAAAAAAAAAAAAAAAAAAAACAAAAA	chr5	13841917	CCAAAAA	CCAAAAAAAAAAAAAAAGCAATTGGAAAAAAAAAAAAAAAAAAAAAAAAAAAAAAAAAAAAAAACAAAAA	86887	VQSRTrancheINDEL99.95to100.00	0	none	0	0	116	1e-6
chr5-013841917-CCAAAAA-TCAAAAA	chr5	13841917	CCAAAAA	TCAAAAA	86887	VQSRTrancheINDEL99.95to100.00	0	none	0	0	116	1e-6
chr5-013841918-CAAAAAAAA-*	chr5	13841918	CAAAAAAAA	*	3338453	ExcessHet	0	none	0.002789	0	108	0.002789
chr5-013841918-CAAAAAAAA-AAAAAAAAA	chr5	13841918	CAAAAAAAA	AAAAAAAAA	3338453	ExcessHet	0	none	0.03394700000000002	0	108	0.03394700000000002
chr5-013841918-CAAAAAAAA-C	chr5	13841918	CAAAAAAAA	C	3338453	ExcessHet	0	none	9e-6	0	108	9e-6
chr5-013841918-CAAAAAAAA-CA	chr5	13841918	CAAAAAAAA	CA	3338453	ExcessHet	0	none	8.9e-5	0	108	8.9e-5
chr5-013841918-CAAAAAAAA-CAA	chr5	13841918	CAAAAAAAA	CAA	3338453	ExcessHet	0	none	3.820000000000003e-4	0	108	3.820000000000003e-4
chr5-013841918-CAAAAAAAA-CAAA	chr5	13841918	CAAAAAAAA	CAAA	3338453	ExcessHet	0	none	0.003092	0	108	0.003092
chr5-013841918-CAAAAAAAA-CAAAA	chr5	13841918	CAAAAAAAA	CAAAA	3338453	ExcessHet	0	none	0.01185499999999999	3	108	0.01185499999999999
chr5-013841918-CAAAAAAAA-CAAAAA	chr5	13841918	CAAAAAAAA	CAAAAA	3338453	ExcessHet	0	none	0.047742	6	108	0.047742
chr5-013841918-CAAAAAAAA-CAAAAAA	chr5	13841918	CAAAAAAAA	CAAAAAA	3338453	ExcessHet	0	none	0.12873400000000002	18	108	0.12873400000000002
chr5-013841918-CAAAAAAAA-CAAAAAAA	chr5	13841918	CAAAAAAAA	CAAAAAAA	3338453	ExcessHet	0	none	0.20317800000000005	32	108	0.20317800000000005
chr5-013841918-CAAAAAAAA-CAAAAAAAAA	chr5	13841918	CAAAAAAAA	CAAAAAAAAA	3338453	ExcessHet	0	none	0.162919	22	108	0.162919
chr5-013841918-CAAAAAAAA-CAAAAAAAAAA	chr5	13841918	CAAAAAAAA	CAAAAAAAAAA	3338453	ExcessHet	0	none	0.02521700000000001	5	108	0.02521700000000001
chr5-013841918-CAAAAAAAA-CAAAAAAAAAAA	chr5	13841918	CAAAAAAAA	CAAAAAAAAAAA	3338453	ExcessHet	0	none	0.0037	0	108	0.0037
chr5-013841918-CAAAAAAAA-CAAAAAAAAAAAA	chr5	13841918	CAAAAAAAA	CAAAAAAAAAAAA	3338453	ExcessHet	0	none	5.41e-4	0	108	5.41e-4
chr5-013841918-CAAAAAAAA-CAAAAAAAAAAAAA	chr5	13841918	CAAAAAAAA	CAAAAAAAAAAAAA	3338453	ExcessHet	0	none	5.640000000000005e-4	0	108	5.640000000000005e-4
chr5-013841918-CAAAAAAAA-CAAAAAAAAAAAAAA	chr5	13841918	CAAAAAAAA	CAAAAAAAAAAAAAA	3338453	ExcessHet	0	none	2.2999999999999995e-4	0	108	2.2999999999999995e-4
chr5-013841918-CAAAAAAAA-CAAAAAAAAAAAAAAA	chr5	13841918	CAAAAAAAA	CAAAAAAAAAAAAAAA	3338453	ExcessHet	0	none	1.6699999999999994e-4	0	108	1.6699999999999994e-4
chr5-013841918-CAAAAAAAA-CAAAAAAAAAAAAAAAA	chr5	13841918	CAAAAAAAA	CAAAAAAAAAAAAAAAA	3338453	ExcessHet	0	none	3.6999999999999985e-5	0	108	3.6999999999999985e-5
chr5-013841918-CAAAAAAAA-CAAAAAAAAAAAAAAAAA	chr5	13841918	CAAAAAAAA	CAAAAAAAAAAAAAAAAA	3338453	ExcessHet	0	none	0	0	108	1e-6
chr5-013841918-CAAAAAAAA-CAAAAAAAAAAAAAAAAAA	chr5	13841918	CAAAAAAAA	CAAAAAAAAAAAAAAAAAA	3338453	ExcessHet	0	none	9e-6	0	108	9e-6
chr5-013841918-CAAAAAAAA-CAAAAAAAAAAAAAAAAAAA	chr5	13841918	CAAAAAAAA	CAAAAAAAAAAAAAAAAAAA	3338453	ExcessHet	0	none	9e-6	0	108	9e-6
chr5-013841918-CAAAAAAAA-CAAAAAAAAAAAAAAAAAAAAAA	chr5	13841918	CAAAAAAAA	CAAAAAAAAAAAAAAAAAAAAAA	3338453	ExcessHet	0	none	9e-6	0	108	9e-6
chr5-013841918-CAAAAAAAA-CAAAAAAAAAAAAAAAAAAAAAAAA	chr5	13841918	CAAAAAAAA	CAAAAAAAAAAAAAAAAAAAAAAAA	3338453	ExcessHet	0	none	0	0	108	1e-6
chr5-013841918-CAAAAAAAA-CAAAAAAAAAAAAAAAAAAAAAAAAA	chr5	13841918	CAAAAAAAA	CAAAAAAAAAAAAAAAAAAAAAAAAA	3338453	ExcessHet	0	none	0	0	108	1e-6
chr5-013841918-CAAAAAAAA-CAAAAAAAAAAAAAAAAAAAAAAAAAAAAAAAAA	chr5	13841918	CAAAAAAAA	CAAAAAAAAAAAAAAAAAAAAAAAAAAAAAAAAA	3338453	ExcessHet	0	none	3.6999999999999985e-5	0	108	3.6999999999999985e-5
chr5-013841918-CAAAAAAAA-CAAAAAAAAAAAAAAAAAAAAAAAAAAAAAAAAAAA	chr5	13841918	CAAAAAAAA	CAAAAAAAAAAAAAAAAAAAAAAAAAAAAAAAAAAA	3338453	ExcessHet	0	none	0	0	108	1e-6
chr5-013841918-CAAAAAAAA-CAAAAAAAAAAAAAAAAAAAAAAAAAAAAAAAAAAAAAA	chr5	13841918	CAAAAAAAA	CAAAAAAAAAAAAAAAAAAAAAAAAAAAAAAAAAAAAAA	3338453	ExcessHet	0	none	9e-6	0	108	9e-6
chr5-013841918-CAAAAAAAA-CAAAAAAAAAAAAAAAAAAAAAAAAAAAAAAAAAAAAAAACAAAAAAAAAA	chr5	13841918	CAAAAAAAA	CAAAAAAAAAAAAAAAAAAAAAAAAAAAAAAAAAAAAAAACAAAAAAAAAA	3338453	ExcessHet	0	none	0	0	108	1e-6
chr5-013841918-CAAAAAAAA-CAAAAAAAAAAAAAAAAAAAAAAAAAAAAAAAAATAAAAAAAAAAAAAAAAA	chr5	13841918	CAAAAAAAA	CAAAAAAAAAAAAAAAAAAAAAAAAAAAAAAAAATAAAAAAAAAAAAAAAAA	3338453	ExcessHet	0	none	0	0	108	1e-6
chr5-013841918-CAAAAAAAA-CAAAAAAAAAAAAAAAAAAAAAAAAAAAAAAAATAAAAAAAAAAAAAAAAAAA	chr5	13841918	CAAAAAAAA	CAAAAAAAAAAAAAAAAAAAAAAAAAAAAAAAATAAAAAAAAAAAAAAAAAAA	3338453	ExcessHet	0	none	0	0	108	1e-6
chr5-013841918-CAAAAAAAA-CAAAAAAAAAAAAAAAAAAAAAAAAAAAAAATAAAAAAAAAAAAAAAAA	chr5	13841918	CAAAAAAAA	CAAAAAAAAAAAAAAAAAAAAAAAAAAAAAATAAAAAAAAAAAAAAAAA	3338453	ExcessHet	0	none	9e-6	0	108	9e-6
chr5-013841918-CAAAAAAAA-CAAAAAAAAAAAAAAAAAAAAAAAAAAAACAAAAAAAAAA	chr5	13841918	CAAAAAAAA	CAAAAAAAAAAAAAAAAAAAAAAAAAAAACAAAAAAAAAA	3338453	ExcessHet	0	none	0	0	108	1e-6
chr5-013841918-CAAAAAAAA-CAAAAAAAAAAAAAAAAAAAAAAAAAAAATAAAATAAAAAAAAAAAAAA	chr5	13841918	CAAAAAAAA	CAAAAAAAAAAAAAAAAAAAAAAAAAAAATAAAATAAAAAAAAAAAAAA	3338453	ExcessHet	0	none	0	0	108	1e-6
chr5-013841918-CAAAAAAAA-CAAAAAAAAAAAAAAAAAAAAAAAAAAACAAAAAAAAA	chr5	13841918	CAAAAAAAA	CAAAAAAAAAAAAAAAAAAAAAAAAAAACAAAAAAAAA	3338453	ExcessHet	0	none	0	0	108	1e-6
chr5-013841918-CAAAAAAAA-CAAAAAAAAAAAAAAAAAAAAAAAAAAACAAAAAAAAAA	chr5	13841918	CAAAAAAAA	CAAAAAAAAAAAAAAAAAAAAAAAAAAACAAAAAAAAAA	3338453	ExcessHet	0	none	0	0	108	1e-6
chr5-013841918-CAAAAAAAA-CAAAAAAAAAAAAAAAAAAAAAAAAAATAAAAAAAAAAAAAAAAAAAAAAAAAAAAAAAAAAAA	chr5	13841918	CAAAAAAAA	CAAAAAAAAAAAAAAAAAAAAAAAAAATAAAAAAAAAAAAAAAAAAAAAAAAAAAAAAAAAAAA	3338453	ExcessHet	0	none	9e-6	0	108	9e-6
chr5-013841918-CAAAAAAAA-CAAAAAAAAAAAAAAAAAAAAAAAAAATAAAAACAAAAAAAAAA	chr5	13841918	CAAAAAAAA	CAAAAAAAAAAAAAAAAAAAAAAAAAATAAAAACAAAAAAAAAA	3338453	ExcessHet	0	none	0	0	108	1e-6
chr5-013841918-CAAAAAAAA-CAAAAAAAAAAAAAAAAAAAAAAAAACAAAAAAAAAA	chr5	13841918	CAAAAAAAA	CAAAAAAAAAAAAAAAAAAAAAAAAACAAAAAAAAAA	3338453	ExcessHet	0	none	0	0	108	1e-6
chr5-013841918-CAAAAAAAA-CAAAAAAAAAAAAAAAAAAAAAAAAACAAAAAAAAAAA	chr5	13841918	CAAAAAAAA	CAAAAAAAAAAAAAAAAAAAAAAAAACAAAAAAAAAAA	3338453	ExcessHet	0	none	0	0	108	1e-6
chr5-013841918-CAAAAAAAA-CAAAAAAAAAAAAAAAAAAAAAAAAATAAAAAAAAAAAAAAAAA	chr5	13841918	CAAAAAAAA	CAAAAAAAAAAAAAAAAAAAAAAAAATAAAAAAAAAAAAAAAAA	3338453	ExcessHet	0	none	0	0	108	1e-6
chr5-013841918-CAAAAAAAA-CAAAAAAAAAAAAAAAAAAAAAAAAATAAAAAAAAAAAAAAAAAAAAAAAA	chr5	13841918	CAAAAAAAA	CAAAAAAAAAAAAAAAAAAAAAAAAATAAAAAAAAAAAAAAAAAAAAAAAA	3338453	ExcessHet	0	none	0	0	108	1e-6
chr5-013841918-CAAAAAAAA-CAAAAAAAAAAAAAAAAAAAAAAAACAAAAAAAAAA	chr5	13841918	CAAAAAAAA	CAAAAAAAAAAAAAAAAAAAAAAAACAAAAAAAAAA	3338453	ExcessHet	0	none	0	0	108	1e-6
chr5-013841918-CAAAAAAAA-CAAAAAAAAAAAAAAAAAAAAAAACAAAAAAAAAAAAAAAAAAAAAAAAAAAAAAAA	chr5	13841918	CAAAAAAAA	CAAAAAAAAAAAAAAAAAAAAAAACAAAAAAAAAAAAAAAAAAAAAAAAAAAAAAAA	3338453	ExcessHet	0	none	9e-6	0	108	9e-6
chr5-013841918-CAAAAAAAA-CAAAAAAAAAAAAAAAAAAAAAAATAAAAAAAAAAAAAAAAA	chr5	13841918	CAAAAAAAA	CAAAAAAAAAAAAAAAAAAAAAAATAAAAAAAAAAAAAAAAA	3338453	ExcessHet	0	none	0	0	108	1e-6
chr5-013841918-CAAAAAAAA-CAAAAAAAAAAAAAAAAAAAAAAATAAAAAAAAAAAAAAAAAAAAAAAAAAAAAAAAAAAAAAAAAAA	chr5	13841918	CAAAAAAAA	CAAAAAAAAAAAAAAAAAAAAAAATAAAAAAAAAAAAAAAAAAAAAAAAAAAAAAAAAAAAAAAAAAA	3338453	ExcessHet	0	none	0	0	108	1e-6
chr5-013841918-CAAAAAAAA-CAAAAAAAAAAAAAAAAAAAAAACAAAAAAAAA	chr5	13841918	CAAAAAAAA	CAAAAAAAAAAAAAAAAAAAAAACAAAAAAAAA	3338453	ExcessHet	0	none	9e-6	0	108	9e-6
chr5-013841918-CAAAAAAAA-CAAAAAAAAAAAAAAAAAAAAAACAAAAAAAAAATAAAAAAAAAAAACAAAAAAAAA	chr5	13841918	CAAAAAAAA	CAAAAAAAAAAAAAAAAAAAAAACAAAAAAAAAATAAAAAAAAAAAACAAAAAAAAA	3338453	ExcessHet	0	none	9e-6	0	108	9e-6
chr5-013841918-CAAAAAAAA-CAAAAAAAAAAAAAAAAAAAAAAGTAAAATAAAAAAAAAAAAAAAAAAAAAAAAAAAAAAAAAAA	chr5	13841918	CAAAAAAAA	CAAAAAAAAAAAAAAAAAAAAAAGTAAAATAAAAAAAAAAAAAAAAAAAAAAAAAAAAAAAAAAA	3338453	ExcessHet	0	none	9e-6	0	108	9e-6
chr5-013841918-CAAAAAAAA-CAAAAAAAAAAAAAAAAAAAAAATAAAAAAAAAAAAAAA	chr5	13841918	CAAAAAAAA	CAAAAAAAAAAAAAAAAAAAAAATAAAAAAAAAAAAAAA	3338453	ExcessHet	0	none	0	0	108	1e-6
chr5-013841918-CAAAAAAAA-CAAAAAAAAAAAAAAAAAAAAAATAAAAAAAAAAAAAAAAAAAAAAA	chr5	13841918	CAAAAAAAA	CAAAAAAAAAAAAAAAAAAAAAATAAAAAAAAAAAAAAAAAAAAAAA	3338453	ExcessHet	0	none	0	0	108	1e-6
chr5-013841918-CAAAAAAAA-CAAAAAAAAAAAAAAAAAAAAAATAAAAAAAAAAAAAAAATTAAAAAAAAAAAAAAA	chr5	13841918	CAAAAAAAA	CAAAAAAAAAAAAAAAAAAAAAATAAAAAAAAAAAAAAAATTAAAAAAAAAAAAAAA	3338453	ExcessHet	0	none	0	0	108	1e-6
chr5-013841918-CAAAAAAAA-CAAAAAAAAAAAAAAAAAAAAAATATAAAAAAAAAAAAAAA	chr5	13841918	CAAAAAAAA	CAAAAAAAAAAAAAAAAAAAAAATATAAAAAAAAAAAAAAA	3338453	ExcessHet	0	none	0	0	108	1e-6
chr5-013841918-CAAAAAAAA-CAAAAAAAAAAAAAAAAAAAAAATATAGTCAAAAAAAAAAAAAAAAATAATAAAAAAATAAAAAAAAACAAAAAAAAAAAAAAAAAAAAAAAAAAAAAA	chr5	13841918	CAAAAAAAA	CAAAAAAAAAAAAAAAAAAAAAATATAGTCAAAAAAAAAAAAAAAAATAATAAAAAAATAAAAAAAAACAAAAAAAAAAAAAAAAAAAAAAAAAAAAAA	3338453	ExcessHet	0	none	9e-6	0	108	9e-6
chr5-013841918-CAAAAAAAA-CAAAAAAAAAAAAAAAAAAAAAATATTTATATAAAAAAAAAAAAAA	chr5	13841918	CAAAAAAAA	CAAAAAAAAAAAAAAAAAAAAAATATTTATATAAAAAAAAAAAAAA	3338453	ExcessHet	0	none	0	0	108	1e-6
chr5-013841918-CAAAAAAAA-CAAAAAAAAAAAAAAAAAAAAACAAAAAAAAA	chr5	13841918	CAAAAAAAA	CAAAAAAAAAAAAAAAAAAAAACAAAAAAAAA	3338453	ExcessHet	0	none	9e-6	0	108	9e-6
chr5-013841918-CAAAAAAAA-CAAAAAAAAAAAAAAAAAAAAACAAAAAAAAAA	chr5	13841918	CAAAAAAAA	CAAAAAAAAAAAAAAAAAAAAACAAAAAAAAAA	3338453	ExcessHet	0	none	9e-6	0	108	9e-6
chr5-013841918-CAAAAAAAA-CAAAAAAAAAAAAAAAAAAAAACAAAAACCAAAAAAAAA	chr5	13841918	CAAAAAAAA	CAAAAAAAAAAAAAAAAAAAAACAAAAACCAAAAAAAAA	3338453	ExcessHet	0	none	0	0	108	1e-6
chr5-013841918-CAAAAAAAA-CAAAAAAAAAAAAAAAAAAAAACTAAAAAAAAAAAAAAAAA	chr5	13841918	CAAAAAAAA	CAAAAAAAAAAAAAAAAAAAAACTAAAAAAAAAAAAAAAAA	3338453	ExcessHet	0	none	0	0	108	1e-6
chr5-013841918-CAAAAAAAA-CAAAAAAAAAAAAAAAAAAAAACTAAAAAAATATAAAAAAAAAAAAAAAAA	chr5	13841918	CAAAAAAAA	CAAAAAAAAAAAAAAAAAAAAACTAAAAAAATATAAAAAAAAAAAAAAAAA	3338453	ExcessHet	0	none	0	0	108	1e-6
chr5-013841918-CAAAAAAAA-CAAAAAAAAAAAAAAAAAAAAACTATAAACAAAAAAAAAATAAAAAAAAAAAAAAAAAAA	chr5	13841918	CAAAAAAAA	CAAAAAAAAAAAAAAAAAAAAACTATAAACAAAAAAAAAATAAAAAAAAAAAAAAAAAAA	3338453	ExcessHet	0	none	9e-6	0	108	9e-6
chr5-013841918-CAAAAAAAA-CAAAAAAAAAAAAAAAAAAAAATAAAAAAAAAAAAAAAA	chr5	13841918	CAAAAAAAA	CAAAAAAAAAAAAAAAAAAAAATAAAAAAAAAAAAAAAA	3338453	ExcessHet	0	none	9e-6	0	108	9e-6
chr5-013841918-CAAAAAAAA-CAAAAAAAAAAAAAAAAAAAAATAAAAAAAAAAAAAAAAAAA	chr5	13841918	CAAAAAAAA	CAAAAAAAAAAAAAAAAAAAAATAAAAAAAAAAAAAAAAAAA	3338453	ExcessHet	0	none	0	0	108	1e-6
chr5-013841918-CAAAAAAAA-CAAAAAAAAAAAAAAAAAAAAATAAAAAAAAAAAAAAAAAAAAAAAA	chr5	13841918	CAAAAAAAA	CAAAAAAAAAAAAAAAAAAAAATAAAAAAAAAAAAAAAAAAAAAAAA	3338453	ExcessHet	0	none	0	0	108	1e-6
chr5-013841918-CAAAAAAAA-CAAAAAAAAAAAAAAAAAAAACAAAAAAAAA	chr5	13841918	CAAAAAAAA	CAAAAAAAAAAAAAAAAAAAACAAAAAAAAA	3338453	ExcessHet	0	none	0	0	108	1e-6
chr5-013841918-CAAAAAAAA-CAAAAAAAAAAAAAAAAAAAACAAAAAAAAAA	chr5	13841918	CAAAAAAAA	CAAAAAAAAAAAAAAAAAAAACAAAAAAAAAA	3338453	ExcessHet	0	none	2.2000000000000003e-5	0	108	2.2000000000000003e-5
chr5-013841918-CAAAAAAAA-CAAAAAAAAAAAAAAAAAAAACAAAAAAAAAAAAAAAAAAAAAA	chr5	13841918	CAAAAAAAA	CAAAAAAAAAAAAAAAAAAAACAAAAAAAAAAAAAAAAAAAAAA	3338453	ExcessHet	0	none	0	0	108	1e-6
chr5-013841918-CAAAAAAAA-CAAAAAAAAAAAAAAAAAAAACAAAAAAAAAAAAAAAAAAAAAAAAAAAAAA	chr5	13841918	CAAAAAAAA	CAAAAAAAAAAAAAAAAAAAACAAAAAAAAAAAAAAAAAAAAAAAAAAAAAA	3338453	ExcessHet	0	none	0	0	108	1e-6
chr5-013841918-CAAAAAAAA-CAAAAAAAAAAAAAAAAAAAACTAAAAAAAAAAAAAAA	chr5	13841918	CAAAAAAAA	CAAAAAAAAAAAAAAAAAAAACTAAAAAAAAAAAAAAA	3338453	ExcessHet	0	none	0	0	108	1e-6
chr5-013841918-CAAAAAAAA-CAAAAAAAAAAAAAAAAAAAAGTATAAACAAAAAAAAAAAAAAAAAAAAA	chr5	13841918	CAAAAAAAA	CAAAAAAAAAAAAAAAAAAAAGTATAAACAAAAAAAAAAAAAAAAAAAAA	3338453	ExcessHet	0	none	0	0	108	1e-6
chr5-013841918-CAAAAAAAA-CAAAAAAAAAAAAAAAAAAAATAAAAAAAAAAAAAAAAAA	chr5	13841918	CAAAAAAAA	CAAAAAAAAAAAAAAAAAAAATAAAAAAAAAAAAAAAAAA	3338453	ExcessHet	0	none	0	0	108	1e-6
chr5-013841918-CAAAAAAAA-CAAAAAAAAAAAAAAAAAAAATAAAAAAAAAAAAAAAAAAAAAAAAAAAAAAAAAA	chr5	13841918	CAAAAAAAA	CAAAAAAAAAAAAAAAAAAAATAAAAAAAAAAAAAAAAAAAAAAAAAAAAAAAAAA	3338453	ExcessHet	0	none	9e-6	0	108	9e-6
chr5-013841918-CAAAAAAAA-CAAAAAAAAAAAAAAAAAAAATAAAAACAAAAAAAAAA	chr5	13841918	CAAAAAAAA	CAAAAAAAAAAAAAAAAAAAATAAAAACAAAAAAAAAA	3338453	ExcessHet	0	none	0	0	108	1e-6
chr5-013841918-CAAAAAAAA-CAAAAAAAAAAAAAAAAAAAATATAGTCATATAAAAAATAAAAAACAATTAATTAAATAAAAAAAAAAAAAAA	chr5	13841918	CAAAAAAAA	CAAAAAAAAAAAAAAAAAAAATATAGTCATATAAAAAATAAAAAACAATTAATTAAATAAAAAAAAAAAAAAA	3338453	ExcessHet	0	none	0	0	108	1e-6
chr5-013841918-CAAAAAAAA-CAAAAAAAAAAAAAAAAAAACAAAAAAAAAA	chr5	13841918	CAAAAAAAA	CAAAAAAAAAAAAAAAAAAACAAAAAAAAAA	3338453	ExcessHet	0	none	0	0	108	1e-6
chr5-013841918-CAAAAAAAA-CAAAAAAAAAAAAAAAAAAACAAAAAACAAAAAAAAA	chr5	13841918	CAAAAAAAA	CAAAAAAAAAAAAAAAAAAACAAAAAACAAAAAAAAA	3338453	ExcessHet	0	none	0	0	108	1e-6
chr5-013841918-CAAAAAAAA-CAAAAAAAAAAAAAAAAAAACAAAAAACAAAAAAAAAAA	chr5	13841918	CAAAAAAAA	CAAAAAAAAAAAAAAAAAAACAAAAAACAAAAAAAAAAA	3338453	ExcessHet	0	none	0	0	108	1e-6
chr5-013841918-CAAAAAAAA-CAAAAAAAAAAAAAAAAAAACTAAAAACAAAAAAAAAAAAAAAAATAAATAAAAAAAAAAACAAAAAAAAAA	chr5	13841918	CAAAAAAAA	CAAAAAAAAAAAAAAAAAAACTAAAAACAAAAAAAAAAAAAAAAATAAATAAAAAAAAAAACAAAAAAAAAA	3338453	ExcessHet	0	none	0	0	108	1e-6
chr5-013841918-CAAAAAAAA-CAAAAAAAAAAAAAAAAAAAGATATAGAAAAATAAAAAAAAAAAAAAA	chr5	13841918	CAAAAAAAA	CAAAAAAAAAAAAAAAAAAAGATATAGAAAAATAAAAAAAAAAAAAAA	3338453	ExcessHet	0	none	0	0	108	1e-6
chr5-013841918-CAAAAAAAA-CAAAAAAAAAAAAAAAAAAATAAAAAAAAAAAAA	chr5	13841918	CAAAAAAAA	CAAAAAAAAAAAAAAAAAAATAAAAAAAAAAAAA	3338453	ExcessHet	0	none	0	0	108	1e-6
chr5-013841918-CAAAAAAAA-CAAAAAAAAAAAAAAAGCAATTGGAAAAAAAAAAAAAAAAAAAAAAAAAAAAAAAAAAAAAAACAAAAAAAAAA	chr5	13841918	CAAAAAAAA	CAAAAAAAAAAAAAAAGCAATTGGAAAAAAAAAAAAAAAAAAAAAAAAAAAAAAAAAAAAAAACAAAAAAAAAA	3338453	ExcessHet	0	none	0	0	108	1e-6
chr5-013841919-A-*	chr5	13841919	A	*	1946	VQSRTrancheINDEL95.00to96.00	0	none	0.3590889999999999	51	100	0.3590889999999999
chr5-013841919-A-AAAAAAAAAAAAAAAAAAAAAC	chr5	13841919	A	AAAAAAAAAAAAAAAAAAAAAC	1946	VQSRTrancheINDEL95.00to96.00	0	none	0	0	100	1e-6
chr5-013841919-A-C	chr5	13841919	A	C	1946	VQSRTrancheINDEL95.00to96.00	3.4496e-4	sas	6.570000000000002e-4	0	100	6.570000000000002e-4
chr5-013841921-A-*	chr5	13841921	A	*	98.97	VQSRTrancheINDEL99.50to99.90	0	none	0.07472700000000002	9	66	0.07472700000000002
chr5-013841921-A-AC	chr5	13841921	A	AC	98.97	VQSRTrancheINDEL99.50to99.90	0	none	7.099999999999998e-5	0	66	7.099999999999998e-5
chr5-013841936-AAG-*	chr5	13841936	AAG	*	642632	PASS	0	none	0	0	132	1e-6
chr5-013841936-AAG-A	chr5	13841936	AAG	A	642632	PASS	0	none	0	0	132	1e-6
chr5-013841936-AAG-AAAAAAAAAAAAAAAAAAAAAAAGAG	chr5	13841936	AAG	AAAAAAAAAAAAAAAAAAAAAAAGAG	642632	PASS	0	none	0	0	132	1e-6
chr5-013841936-AAG-AAAAAAAAAAAAAAAAAAAAAGAG	chr5	13841936	AAG	AAAAAAAAAAAAAAAAAAAAAGAG	642632	PASS	0	none	0	0	132	1e-6
chr5-013841936-AAG-AAAAAAAAAGAG	chr5	13841936	AAG	AAAAAAAAAGAG	642632	PASS	0	none	0	0	132	1e-6
chr5-013841936-AAG-AAAAAAAAGAG	chr5	13841936	AAG	AAAAAAAAGAG	642632	PASS	0	none	0	0	132	1e-6
chr5-013841936-AAG-AAAAAACAAAAAAAAAAAAAAAAAAAAAAAAAAAAAAAAAAAAAAAAAAAGAG	chr5	13841936	AAG	AAAAAACAAAAAAAAAAAAAAAAAAAAAAAAAAAAAAAAAAAAAAAAAAAGAG	642632	PASS	0	none	0	0	132	1e-6
chr5-013841936-AAG-AAAAAAGAG	chr5	13841936	AAG	AAAAAAGAG	642632	PASS	0	none	9e-6	0	132	9e-6
chr5-013841936-AAG-AAAAAGAG	chr5	13841936	AAG	AAAAAGAG	642632	PASS	0	none	0	0	132	1e-6
chr5-013841936-AAG-AAAAAGTAAAATAAAAAAAAAAAAAAAAAAAAAAAAAAAAAAAAAAAAAAAAAAAAAAGAG	chr5	13841936	AAG	AAAAAGTAAAATAAAAAAAAAAAAAAAAAAAAAAAAAAAAAAAAAAAAAAAAAAAAAAGAG	642632	PASS	0	none	0	0	132	1e-6
chr5-013841936-AAG-AAAAATATAAAAAAAAAAAAAAAAAAAAAAAAAAGAG	chr5	13841936	AAG	AAAAATATAAAAAAAAAAAAAAAAAAAAAAAAAAGAG	642632	PASS	0	none	0	0	132	1e-6
chr5-013841936-AAG-AAAAGAG	chr5	13841936	AAG	AAAAGAG	642632	PASS	0	none	0	0	132	1e-6
chr5-013841936-AAG-AAACTAAAAAAAAAAAAAAAAAAAAAAAAAAGAG	chr5	13841936	AAG	AAACTAAAAAAAAAAAAAAAAAAAAAAAAAAGAG	642632	PASS	0	none	0	0	132	1e-6
chr5-013841936-AAG-AAAGAG	chr5	13841936	AAG	AAAGAG	642632	PASS	0	none	1.0799999999999996e-4	0	132	1.0799999999999996e-4
chr5-013841936-AAG-AAAGCAAAAAACAAAAAAAAAAAAAAAAAAAGAG	chr5	13841936	AAG	AAAGCAAAAAACAAAAAAAAAAAAAAAAAAAGAG	642632	PASS	0	none	0	0	132	1e-6
chr5-013841936-AAG-AAATATAGTCATATAAAAAATAAAAAACAATTAATTAAATAAAAAAAAAAAAAAAAAAAAAAAAAAGAG	chr5	13841936	AAG	AAATATAGTCATATAAAAAATAAAAAACAATTAATTAAATAAAAAAAAAAAAAAAAAAAAAAAAAAGAG	642632	PASS	0	none	0	0	132	1e-6
chr5-013841936-AAG-AAGAG	chr5	13841936	AAG	AAGAG	642632	PASS	0	none	0.00113199999999999	0	132	0.00113199999999999
chr5-013841936-AAG-AAGATATAGAAAAATAAAAAAAAAAAAAAAAAAAAAAAAAAGAG	chr5	13841936	AAG	AAGATATAGAAAAATAAAAAAAAAAAAAAAAAAAAAAAAAAGAG	642632	PASS	0	none	0	0	132	1e-6
chr5-013841936-AAG-AGAG	chr5	13841936	AAG	AGAG	642632	PASS	0	none	0.01422299999999998	4	132	0.01422299999999998
chr5-013841936-AAG-GAG	chr5	13841936	AAG	GAG	642632	PASS	0	none	0.0273	7	132	0.0273
chr5-013841939-C-*	chr5	13841939	C	*	102	PASS	0	none	2.7300000000000035e-4	0	122	2.7300000000000035e-4
chr5-013841939-C-A	chr5	13841939	C	A	102	PASS	1.74e-6	nfe	1.27e-4	0	122	1.27e-4
chr5-013841943-AGTC-*	chr5	13841943	AGTC	*	6976483	PASS	0	none	8.9e-5	0	134	8.9e-5
chr5-013841943-AGTC-A	chr5	13841943	AGTC	A	6976483	PASS	0	none	9e-6	0	134	9e-6
chr5-013841943-AGTC-TGTC	chr5	13841943	AGTC	TGTC	6976483	PASS	0	none	0.33743499999999993	42	134	0.33743499999999993
chr5-013841944-G-*	chr5	13841944	G	*	567	PASS	0	none	1.27e-4	0	122	1.27e-4
chr5-013841944-G-T	chr5	13841944	G	T	567	PASS	3.877e-5	amr	5.640000000000005e-4	0	122	5.640000000000005e-4
chr5-013841946-C-*	chr5	13841946	C	*	3147	PASS	0	none	1.27e-4	0	120	1.27e-4
chr5-013841946-C-A	chr5	13841946	C	A	3147	PASS	6.5985e-4	eas	0.003423	0	120	0.003423
chr5-013841956-G-*	chr5	13841956	G	*	2246	PASS	0	none	9e-6	0	126	9e-6
chr5-013841956-G-A	chr5	13841956	G	A	2246	PASS	2.036e-5	sas	3.160000000000005e-4	0	126	3.160000000000005e-4
chr5-013841956-G-T	chr5	13841956	G	T	2246	PASS	3.2292e-4	afr	0.002139	1	126	0.002139
chr5-013842050-TAA-AAA	chr5	13842050	TAA	AAA	2877021	ExcessHet	0	none	0.002614	0	122	0.002614
chr5-013842050-TAA-CAA	chr5	13842050	TAA	CAA	2877021	ExcessHet	0	none	9e-6	0	122	9e-6
chr5-013842050-TAA-T	chr5	13842050	TAA	T	2877021	ExcessHet	0	none	0	0	122	1e-6
chr5-013842050-TAA-TA	chr5	13842050	TAA	TA	2877021	ExcessHet	0	none	0.024748	3	122	0.024748
chr5-013842050-TAA-TAAA	chr5	13842050	TAA	TAAA	2877021	ExcessHet	0	none	0.30683799999999944	38	122	0.30683799999999944
chr5-013842050-TAA-TAAAA	chr5	13842050	TAA	TAAAA	2877021	ExcessHet	0	none	0.01706000000000001	3	122	0.01706000000000001
chr5-013842050-TAA-TAAAAA	chr5	13842050	TAA	TAAAAA	2877021	ExcessHet	0	none	1.27e-4	0	122	1.27e-4
chr5-013842050-TAA-TAAAAAA	chr5	13842050	TAA	TAAAAAA	2877021	ExcessHet	0	none	0	0	122	1e-6
chr5-013844765-G-A	chr5	13844765	G	A	4800405	PASS	0.46744	eas	0.16914	18	134	0.46744
chr5-013844884-A-G	chr5	13844884	A	G	69172	PASS	0.023305	afr	0.00166899999999999	1	134	0.023305
chr5-013844936-G-A	chr5	13844936	G	A	13121663	PASS	0.55256	eas	0.35959199999999986	43	134	0.55256
chr5-013844984-C-*	chr5	13844984	C	*	5612	PASS	0	none	0	0	74	1e-6
chr5-013844984-C-A	chr5	13844984	C	A	5612	PASS	0.0012139	eas	0.003291	2	74	0.003291
chr5-013844984-C-G	chr5	13844984	C	G	5612	PASS	8e-7	nfe	5.2999999999999994e-5	0	74	5.2999999999999994e-5
chr5-013844984-C-T	chr5	13844984	C	T	5612	PASS	2.16e-6	nfe	5.4e-4	0	74	5.4e-4
chr5-013844986-C-*	chr5	13844986	C	*	1893	PASS	0	none	0	0	94	1e-6
chr5-013844986-C-A	chr5	13844986	C	A	1893	PASS	1.2191e-4	afr	0.00110699999999999	3	94	0.00110699999999999
chr5-013844986-C-G	chr5	13844986	C	G	1893	PASS	0	none	2.2000000000000003e-5	0	94	2.2000000000000003e-5
chr5-013844990-GT-*	chr5	13844990	GT	*	229	VQSRTrancheINDEL99.95to100.00	0	none	0	0	110	1e-6
chr5-013844990-GT-AT	chr5	13844990	GT	AT	229	VQSRTrancheINDEL99.95to100.00	0	none	1.27e-4	1	110	1.27e-4
chr5-013844990-GT-CT	chr5	13844990	GT	CT	229	VQSRTrancheINDEL99.95to100.00	0	none	2.2000000000000003e-5	0	110	2.2000000000000003e-5
chr5-013844990-GT-G	chr5	13844990	GT	G	229	VQSRTrancheINDEL99.95to100.00	0	none	0	0	110	1e-6
chr5-013844993-C-*	chr5	13844993	C	*	665	PASS	0	none	2.2000000000000003e-5	0	84	2.2000000000000003e-5
chr5-013844993-C-A	chr5	13844993	C	A	665	PASS	2.484e-5	afr	3.3800000000000046e-4	2	84	3.3800000000000046e-4
chr5-013844995-T-*	chr5	13844995	T	*	881	PASS	0	none	2.2000000000000003e-5	0	80	2.2000000000000003e-5
chr5-013844995-T-A	chr5	13844995	T	A	881	PASS	2.338e-5	nfe	3.160000000000005e-4	1	80	3.160000000000005e-4
chr5-013844997-C-*	chr5	13844997	C	*	35366	PASS	0	none	0	0	114	1e-6
chr5-013844997-C-A	chr5	13844997	C	A	35366	PASS	0.016806	afr	0.00120399999999999	1	114	0.016806
chr5-013844997-C-T	chr5	13844997	C	T	35366	PASS	3.3784e-4	eas	3.6999999999999985e-5	0	114	3.3784e-4
chr5-013844998-A-G	chr5	13844998	A	G	10602110	PASS	0.55246	eas	0.3600779999999999	43	134	0.55246
chr5-013845014-T-A	chr5	13845014	T	A	292	PASS	8.81e-6	eas	1.6699999999999994e-4	0	82	1.6699999999999994e-4
chr5-013845042-C-G	chr5	13845042	C	G	6589118	PASS	0.55254	eas	0.3599969999999999	43	134	0.55254
chr5-013850542-T-C	chr5	13850542	T	C	11272830	PASS	0.49685	sas	0.42592799999999975	56	134	0.49685
chr5-013850622-C-A	chr5	13850622	C	A	1380697	PASS	0.089955	amr	0.04099800000000001	5	134	0.089955
chr5-013850630-T-A	chr5	13850630	T	A	14903785	PASS	0.57728	eas	0.3907009999999999	63	134	0.57728
chr5-013850641-A-G	chr5	13850641	A	G	14290028	PASS	0.46789	sas	0.3816729999999997	51	134	0.46789
chr5-013850907-C-T	chr5	13850907	C	T	13609094	PASS	0.501	sas	0.42614399999999975	56	134	0.501
chr5-013850938-T-C	chr5	13850938	T	C	914790	PASS	0.090915	amr	0.04094500000000001	5	134	0.090915
chr5-013859315-G-A	chr5	13859315	G	A	7319233	PASS	0.46124	sas	0.3765909999999995	47	134	0.46124
chr5-013859339-T-C	chr5	13859339	T	C	67581	PASS	0.055196	afr	0.0036	1	134	0.055196
chr5-013859634-G-T	chr5	13859634	G	T	12016176	PASS	0.44581	sas	0.3736989999999995	48	134	0.44581
chr5-013859663-A-C	chr5	13859663	A	C	1198138	PASS	0.11495	afr	0.04398400000000002	5	134	0.11495
chr5-013859698-G-T	chr5	13859698	G	T	28017557	PASS	0.97894	nfe	0.9585360000000004	132	134	0.97894
chr5-013862491-T-G	chr5	13862491	T	G	7559142	PASS	0.46813	sas	0.38432099999999975	49	134	0.46813
chr5-013862507-C-T	chr5	13862507	C	T	8136101	PASS	0.4682	sas	0.38423999999999975	49	134	0.4682
chr5-013862853-AAT-*	chr5	13862853	AAT	*	1002758	PASS	0	none	2.5100000000000014e-4	0	78	2.5100000000000014e-4
chr5-013862853-AAT-A	chr5	13862853	AAT	A	1002758	PASS	0	none	0	0	78	1e-6
chr5-013862853-AAT-ATAT	chr5	13862853	AAT	ATAT	1002758	PASS	0	none	9e-6	0	78	9e-6
chr5-013862853-AAT-ATATATAT	chr5	13862853	AAT	ATATATAT	1002758	PASS	0	none	0	0	78	1e-6
chr5-013862853-AAT-ATATATATATATATAT	chr5	13862853	AAT	ATATATATATATATAT	1002758	PASS	0	none	0	0	78	1e-6
chr5-013862853-AAT-TAT	chr5	13862853	AAT	TAT	1002758	PASS	0	none	0.224165	22	78	0.224165
chr5-013862860-A-ATACATATG	chr5	13862860	A	ATACATATG	500163	PASS	0	none	2.2000000000000003e-5	0	72	2.2000000000000003e-5
chr5-013862860-A-ATATACATATATATG	chr5	13862860	A	ATATACATATATATG	500163	PASS	0	none	0	0	72	1e-6
chr5-013862860-A-ATATACATG	chr5	13862860	A	ATATACATG	500163	PASS	0	none	0	0	72	1e-6
chr5-013862860-A-ATATAGATG	chr5	13862860	A	ATATAGATG	500163	PASS	0	none	9e-6	0	72	9e-6
chr5-013862860-A-ATATATATATATATATATATATATATG	chr5	13862860	A	ATATATATATATATATATATATATATG	500163	PASS	0	none	9e-6	0	72	9e-6
chr5-013862860-A-ATATATATATATATATATATATATG	chr5	13862860	A	ATATATATATATATATATATATATG	500163	PASS	0	none	5.2999999999999994e-5	0	72	5.2999999999999994e-5
chr5-013862860-A-ATATATATATATATATATATATG	chr5	13862860	A	ATATATATATATATATATATATG	500163	PASS	0	none	1.27e-4	0	72	1.27e-4
chr5-013862860-A-ATATATATATATATATATATG	chr5	13862860	A	ATATATATATATATATATATG	500163	PASS	3.2386e-4	afr	5.2999999999999994e-5	0	72	3.2386e-4
chr5-013862860-A-ATATATATATATATATATG	chr5	13862860	A	ATATATATATATATATATG	500163	PASS	7.8067e-4	afr	3.600000000000004e-4	0	72	7.8067e-4
chr5-013862860-A-ATATATATATATATATG	chr5	13862860	A	ATATATATATATATATG	500163	PASS	0.0026482	eas	0.00173999999999999	0	72	0.0026482
chr5-013862860-A-ATATATATATATATG	chr5	13862860	A	ATATATATATATATG	500163	PASS	0.015825	nfe	0.00835099999999999	0	72	0.015825
chr5-013862860-A-ATATATATATATATGTATG	chr5	13862860	A	ATATATATATATATGTATG	500163	PASS	0	none	0	0	72	1e-6
chr5-013862860-A-ATATATATATATG	chr5	13862860	A	ATATATATATATG	500163	PASS	0.016099	nfe	0.00814399999999999	1	72	0.016099
chr5-013862860-A-ATATATATATG	chr5	13862860	A	ATATATATATG	500163	PASS	0.023855	sas	0.012157	2	72	0.023855
chr5-013862860-A-ATATATATG	chr5	13862860	A	ATATATATG	500163	PASS	0.11198	sas	0.043404	5	72	0.11198
chr5-013862860-A-ATATATATGTATG	chr5	13862860	A	ATATATATGTATG	500163	PASS	0	none	9e-6	0	72	9e-6
chr5-013862860-A-ATATATG	chr5	13862860	A	ATATATG	500163	PASS	0.058608	nfe	0.02511100000000002	10	72	0.058608
chr5-013862860-A-ATATATGTATATATG	chr5	13862860	A	ATATATGTATATATG	500163	PASS	0	none	9e-6	0	72	9e-6
chr5-013862860-A-ATATATGTATG	chr5	13862860	A	ATATATGTATG	500163	PASS	0	none	5.2999999999999994e-5	0	72	5.2999999999999994e-5
chr5-013862860-A-ATATATGTG	chr5	13862860	A	ATATATGTG	500163	PASS	0	none	2.2000000000000003e-5	0	72	2.2000000000000003e-5
chr5-013862860-A-ATATG	chr5	13862860	A	ATATG	500163	PASS	0.021554	afr	0.004154	0	72	0.021554
chr5-013862860-A-ATATGTATG	chr5	13862860	A	ATATGTATG	500163	PASS	0	none	2.2000000000000003e-5	0	72	2.2000000000000003e-5
chr5-013862860-A-ATG	chr5	13862860	A	ATG	500163	PASS	9.4601e-4	afr	4.720000000000004e-4	0	72	9.4601e-4
chr5-013862860-A-ATGTATG	chr5	13862860	A	ATGTATG	500163	PASS	0	none	0	0	72	1e-6
chr5-013862860-A-G	chr5	13862860	A	G	500163	PASS	0.029055	sas	0.003518	0	72	0.029055
chr5-013864619-C-A	chr5	13864619	C	A	22996939	PASS	0.46457	sas	0.4027839999999994	56	134	0.46457
chr5-013864694-A-ATGTATTT	chr5	13864694	A	ATGTATTT	79000	PASS	3.1e-7	nfe	0	0	134	1e-6
chr5-013864694-A-G	chr5	13864694	A	G	79000	PASS	0.0031834	nfe	0.00159499999999999	1	134	0.0031834
chr5-013864702-G-A	chr5	13864702	G	A	229831	PASS	0.075705	afr	0.006809	1	134	0.075705
chr5-013864776-G-A	chr5	13864776	G	A	11348759	PASS	0.45479	sas	0.4075689999999995	56	134	0.45479
chr5-013865604-G-C	chr5	13865604	G	C	175929	PASS	0.0065993	mid	0.005699	3	134	0.0065993
chr5-013865608-A-G	chr5	13865608	A	G	13883319	PASS	0.56994	afr	0.448534	59	134	0.56994
chr5-013865871-T-C	chr5	13865871	T	C	18171305	PASS	0.5736	afr	0.448453	59	134	0.5736
chr5-013865945-A-C	chr5	13865945	A	C	1178221	PASS	0.24976	afr	0.043824	3	134	0.24976
chr5-013866341-A-G	chr5	13866341	A	G	7080767	PASS	0.46603	sas	0.4032169999999994	56	134	0.46603
chr5-013867710-C-T	chr5	13867710	C	T	12386262	PASS	0.4632	sas	0.4029729999999994	56	134	0.4632
chr5-013867742-G-A	chr5	13867742	G	A	3481800	PASS	0.12783	nfe	0.107555	15	134	0.12783
chr5-013867840-T-C	chr5	13867840	T	C	707095	PASS	0.016803	nfe	0.01157499999999998	2	134	0.016803
chr5-013867994-TA-*	chr5	13867994	TA	*	11847426.97	PASS	0	none	0	0	134	1e-6
chr5-013867994-TA-T	chr5	13867994	TA	T	11847426.97	PASS	0.46498	sas	0.40351399999999943	56	134	0.46498
chr5-013867994-TA-TAA	chr5	13867994	TA	TAA	11847426.97	PASS	0	none	7.980000000000003e-4	0	134	7.980000000000003e-4
chr5-013867994-TA-TAAA	chr5	13867994	TA	TAAA	11847426.97	PASS	0	none	0	0	134	1e-6
chr5-013868068-A-G	chr5	13868068	A	G	7309	PASS	4.8008e-4	nfe	1.47e-4	1	134	4.8008e-4
chr5-013870693-C-T	chr5	13870693	C	T	303638	PASS	0.017059	nfe	0.01152199999999998	1	134	0.017059
chr5-013870727-G-A	chr5	13870727	G	A	3127686	PASS	0.13634	nfe	0.104036	14	134	0.13634
chr5-013870727-G-T	chr5	13870727	G	T	3127686	PASS	0	none	1.47e-4	0	134	1.47e-4
chr5-013871438-T-C	chr5	13871438	T	C	5919290	PASS	0.4649	sas	0.40348699999999943	56	134	0.4649
chr5-013871816-A-G	chr5	13871816	A	G	13975225	PASS	0.46499	sas	0.41319299999999953	56	134	0.46499
chr5-013876555-T-C	chr5	13876555	T	C	11348461	PASS	0.92566	eas	0.8526500000000004	122	134	0.92566
chr5-013876876-G-C	chr5	13876876	G	C	825107	PASS	0.26541	afr	0.043824	3	134	0.26541
chr5-013882732-A-G	chr5	13882732	A	G	9417472	PASS	0.32622	amr	0.249516	26	134	0.32622
chr5-013882849-C-T	chr5	13882849	C	T	17804613	PASS	0.57779	eas	0.29411099999999957	50	134	0.57779
chr5-013883153-C-G	chr5	13883153	C	G	15197662	PASS	0.72875	eas	0.4150849999999996	65	134	0.72875
chr5-013883214-T-G	chr5	13883214	T	G	1351	PASS	1.104e-5	nfe	0	1	134	1.104e-5
chr5-013884851-A-T	chr5	13884851	A	T	6161073	PASS	0.72733	eas	0.40640699999999946	66	134	0.72733
chr5-013884914-GCACACA-*	chr5	13884914	GCACACA	*	16090300.97	ExcessHet	0	none	5.2999999999999994e-5	0	126	5.2999999999999994e-5
chr5-013884914-GCACACA-G	chr5	13884914	GCACACA	G	16090300.97	ExcessHet	2.96e-5	nfe	1.27e-4	0	126	1.27e-4
chr5-013884914-GCACACA-GCA	chr5	13884914	GCACACA	GCA	16090300.97	ExcessHet	0	none	0.073676	11	126	0.073676
chr5-013884914-GCACACA-GCACA	chr5	13884914	GCACACA	GCACA	16090300.97	ExcessHet	0	none	0.48629399999999945	61	126	0.48629399999999945
chr5-013884914-GCACACA-GCACACACA	chr5	13884914	GCACACA	GCACACACA	16090300.97	ExcessHet	0	none	0.003752	0	126	0.003752
chr5-013884914-GCACACA-GCACACACACA	chr5	13884914	GCACACA	GCACACACACA	16090300.97	ExcessHet	0	none	0	0	126	1e-6
chr5-013885298-TAGAC-CAGAC	chr5	13885298	TAGAC	CAGAC	53546	PASS	0	none	9e-6	0	134	9e-6
chr5-013885298-TAGAC-T	chr5	13885298	TAGAC	T	53546	PASS	9.7241e-4	nfe	0.00101199999999999	1	134	0.00101199999999999
chr5-013885302-CAGAT-*	chr5	13885302	CAGAT	*	34064.97	PASS	0	none	0.00101199999999999	1	134	0.00101199999999999
chr5-013885302-CAGAT-C	chr5	13885302	CAGAT	C	34064.97	PASS	0.0016472	afr	6.800000000000003e-4	2	134	0.0016472
chr5-013886135-CAAAAAAAA-*	chr5	13886135	CAAAAAAAA	*	8594171	ExcessHet	0	none	0.00108399999999999	0	122	0.00108399999999999
chr5-013886135-CAAAAAAAA-AAAAAAAAA	chr5	13886135	CAAAAAAAA	AAAAAAAAA	8594171	ExcessHet	0	none	0.006523	0	122	0.006523
chr5-013886135-CAAAAAAAA-C	chr5	13886135	CAAAAAAAA	C	8594171	ExcessHet	5.06e-6	sas	3.6999999999999985e-5	0	122	3.6999999999999985e-5
chr5-013886135-CAAAAAAAA-CA	chr5	13886135	CAAAAAAAA	CA	8594171	ExcessHet	0	none	1.6699999999999994e-4	0	122	1.6699999999999994e-4
chr5-013886135-CAAAAAAAA-CAA	chr5	13886135	CAAAAAAAA	CAA	8594171	ExcessHet	0	none	0.00176699999999999	0	122	0.00176699999999999
chr5-013886135-CAAAAAAAA-CAAA	chr5	13886135	CAAAAAAAA	CAAA	8594171	ExcessHet	0	none	0.01285399999999999	0	122	0.01285399999999999
chr5-013886135-CAAAAAAAA-CAAAA	chr5	13886135	CAAAAAAAA	CAAAA	8594171	ExcessHet	0	none	0.03621900000000001	5	122	0.03621900000000001
chr5-013886135-CAAAAAAAA-CAAAAA	chr5	13886135	CAAAAAAAA	CAAAAA	8594171	ExcessHet	0	none	0.207314	26	122	0.207314
chr5-013886135-CAAAAAAAA-CAAAAAA	chr5	13886135	CAAAAAAAA	CAAAAAA	8594171	ExcessHet	0	none	0.233952	29	122	0.233952
chr5-013886135-CAAAAAAAA-CAAAAAAA	chr5	13886135	CAAAAAAAA	CAAAAAAA	8594171	ExcessHet	0	none	0.131088	24	122	0.131088
chr5-013886135-CAAAAAAAA-CAAAAAAAAA	chr5	13886135	CAAAAAAAA	CAAAAAAAAA	8594171	ExcessHet	0	none	0.045277	3	122	0.045277
chr5-013886135-CAAAAAAAA-CAAAAAAAAAA	chr5	13886135	CAAAAAAAA	CAAAAAAAAAA	8594171	ExcessHet	0	none	0.005723	1	122	0.005723
chr5-013886135-CAAAAAAAA-CAAAAAAAAAAA	chr5	13886135	CAAAAAAAA	CAAAAAAAAAAA	8594171	ExcessHet	0	none	7.270000000000005e-4	0	122	7.270000000000005e-4
chr5-013886135-CAAAAAAAA-CAAAAAAAAAAAA	chr5	13886135	CAAAAAAAA	CAAAAAAAAAAAA	8594171	ExcessHet	0	none	1.88e-4	0	122	1.88e-4
chr5-013886135-CAAAAAAAA-CAAAAAAAAAAAAA	chr5	13886135	CAAAAAAAA	CAAAAAAAAAAAAA	8594171	ExcessHet	0	none	2.9400000000000004e-4	0	122	2.9400000000000004e-4
chr5-013886135-CAAAAAAAA-CAAAAAAAAAAAAAA	chr5	13886135	CAAAAAAAA	CAAAAAAAAAAAAAA	8594171	ExcessHet	0	none	4.270000000000005e-4	0	122	4.270000000000005e-4
chr5-013886135-CAAAAAAAA-CAAAAAAAAAAAAAAA	chr5	13886135	CAAAAAAAA	CAAAAAAAAAAAAAAA	8594171	ExcessHet	0	none	2.2999999999999995e-4	0	122	2.2999999999999995e-4
chr5-013886135-CAAAAAAAA-CAAAAAAAAAAAAAAAA	chr5	13886135	CAAAAAAAA	CAAAAAAAAAAAAAAAA	8594171	ExcessHet	0	none	7.099999999999998e-5	0	122	7.099999999999998e-5
chr5-013886135-CAAAAAAAA-CAAAAAAAAAAAAAAAAAAA	chr5	13886135	CAAAAAAAA	CAAAAAAAAAAAAAAAAAAA	8594171	ExcessHet	0	none	0	0	122	1e-6
chr5-013886135-CAAAAAAAA-CAAAAAAAAAAAAAAAAAAAA	chr5	13886135	CAAAAAAAA	CAAAAAAAAAAAAAAAAAAAA	8594171	ExcessHet	0	none	0	0	122	1e-6
chr5-013886135-CAAAAAAAA-CAAAAAAAAAAAAAAAAAAAAA	chr5	13886135	CAAAAAAAA	CAAAAAAAAAAAAAAAAAAAAA	8594171	ExcessHet	0	none	0	0	122	1e-6
chr5-013886139-A-*	chr5	13886139	A	*	1246	VQSRTrancheSNP99.70to99.80	0	none	0.07605400000000001	10	58	0.07605400000000001
chr5-013886139-A-C	chr5	13886139	A	C	1246	VQSRTrancheSNP99.70to99.80	0.0012691	nfe	2.5100000000000014e-4	0	58	0.0012691
chr5-013886204-G-A	chr5	13886204	G	A	141788	PASS	0.072822	afr	0.006525	1	134	0.072822
chr5-013886228-C-A	chr5	13886228	C	A	109617	PASS	0.0093448	nfe	0.004518	1	134	0.0093448
chr5-013891222-A-G	chr5	13891222	A	G	1776	PASS	4.1e-7	nfe	9e-6	1	134	9e-6
chr5-013894579-G-A	chr5	13894579	G	A	54537	PASS	0.031811	afr	0.00259	1	134	0.031811
chr5-013894785-T-A	chr5	13894785	T	A	24594292	PASS	0.62086	sas	0.5111530000000006	64	134	0.62086
chr5-013894943-TGGCA-T	chr5	13894943	TGGCA	T	3955058.97	PASS	0.56332	sas	0.5088660000000005	34	90	0.56332
chr5-013894944-GGC-*	chr5	13894944	GGC	*	128.97	VQSRTrancheINDEL95.00to96.00	0	none	0.5088660000000005	34	90	0.5088660000000005
chr5-013894944-GGC-G	chr5	13894944	GGC	G	128.97	VQSRTrancheINDEL95.00to96.00	0	none	0	0	90	1e-6
chr5-013894947-AGG-*	chr5	13894947	AGG	*	128.97	VQSRTrancheINDEL97.00to99.00	0	none	0.5088660000000005	34	90	0.5088660000000005
chr5-013894947-AGG-A	chr5	13894947	AGG	A	128.97	VQSRTrancheINDEL97.00to99.00	0	none	0	0	90	1e-6
chr5-013898129-T-C	chr5	13898129	T	C	284055	PASS	0.47734	afr	0.11644100000000002	3	4	0.47734
chr5-013898292-AAAC-A	chr5	13898292	AAAC	A	14102.97	PASS	0.025944	afr	0.00125299999999999	1	122	0.025944
chr5-013898404-G-A	chr5	13898404	G	A	1100124	PASS	0.32603	afr	0.07835600000000002	22	134	0.32603
chr5-013898459-A-T	chr5	13898459	A	T	27090	PASS	0.027989	afr	0.00137499999999999	1	134	0.027989
chr5-013898512-G-A	chr5	13898512	G	A	160949	PASS	0.024844	nfe	0.006525	2	134	0.024844
chr5-013898927-T-C	chr5	13898927	T	C	4342	PASS	0.0056631	sas	8.910000000000005e-4	0	86	0.0056631
chr5-013899223-GC-G	chr5	13899223	GC	G	160406.97	PASS	0.33537	eas	0.095685	0	0	0.33537
chr5-013899224-C-*	chr5	13899224	C	*	68	PASS	0	none	0.095685	0	0	0.095685
chr5-013899224-C-G	chr5	13899224	C	G	68	PASS	0	none	9e-6	0	0	9e-6
chr5-013899224-C-T	chr5	13899224	C	T	68	PASS	0	none	9e-6	0	0	9e-6
chr5-013899249-A-G	chr5	13899249	A	G	46858	PASS	0.12751	nfe	0.03042900000000002	0	0	0.12751
chr5-013899286-T-C	chr5	13899286	T	C	55396	PASS	0.1886	nfe	0.03498500000000001	0	0	0.1886
chr5-013899691-G-A	chr5	13899691	G	A	73486	PASS	0.10207	afr	0.02361100000000002	0	0	0.10207
chr5-013899883-G-A	chr5	13899883	G	A	1465502	PASS	0.43409	eas	0.226991	19	56	0.43409
chr5-013900044-G-C	chr5	13900044	G	C	327814	PASS	0.039668	nfe	0.02563100000000001	8	134	0.039668
chr5-013900212-G-T	chr5	13900212	G	T	494810	PASS	0.038006	sas	0.01474899999999999	1	134	0.038006
chr5-013900236-A-G	chr5	13900236	A	G	19188169	PASS	0.86121	eas	0.4917019999999994	66	134	0.86121
chr5-013900435-T-G	chr5	13900435	T	G	561791	PASS	0.036691	mid	0.01472299999999999	1	134	0.036691
chr5-013900625-A-G	chr5	13900625	A	G	49821	PASS	0.047761	afr	0.003397	1	132	0.047761
chr5-013900644-C-G	chr5	13900644	C	G	185343	PASS	0.088821	afr	0.00948299999999999	1	126	0.088821
chr5-013900646-A-G	chr5	13900646	A	G	185343	PASS	0.089873	afr	0.00948299999999999	1	126	0.089873
chr5-013900697-T-G	chr5	13900697	T	G	19282	PASS	0.033412	afr	0.00188999999999999	1	110	0.033412
chr5-013900817-G-A	chr5	13900817	G	A	1865247	PASS	0.37782	sas	0.244573	9	40	0.37782
chr5-013901230-G-T	chr5	13901230	G	T	275700	PASS	0.011324	sas	0.00813199999999999	2	134	0.011324
chr5-013901532-A-C	chr5	13901532	A	C	300741	PASS	0.094917	afr	0.00966699999999999	1	134	0.094917
chr5-013902111-T-C	chr5	13902111	T	C	11742196	PASS	0.75104	eas	0.38740299999999983	59	134	0.75104
chr5-013902136-G-C	chr5	13902136	G	C	280877	PASS	0.016808	nfe	0.01157499999999998	2	134	0.016808
chr5-013902263-G-T	chr5	13902263	G	T	187636	PASS	0.036941	sas	0.016512	1	134	0.036941
chr5-013911296-G-T	chr5	13911296	G	T	6058724	PASS	0.43333	sas	0.2943539999999996	36	134	0.43333
chr5-013911305-T-A	chr5	13911305	T	A	369541	PASS	0.16614	afr	0.02076	1	134	0.16614
chr5-013911543-C-T	chr5	13911543	C	T	428293	PASS	0.02761	nfe	0.01709200000000001	4	134	0.02761
chr5-013911591-GAA-G	chr5	13911591	GAA	G	8160072.97	PASS	0.74616	eas	0.3915389999999999	58	134	0.74616
chr5-013911591-GAA-GAAA	chr5	13911591	GAA	GAAA	8160072.97	PASS	0	none	1.88e-4	0	134	1.88e-4
chr5-013911595-A-T	chr5	13911595	A	T	4368010	PASS	0.34578	sas	0.2540219999999995	33	134	0.34578
chr5-013911633-A-AT	chr5	13911633	A	AT	273805.97	PASS	0.035499	sas	0.01635400000000001	1	134	0.035499
chr5-013913652-G-T	chr5	13913652	G	T	152613	PASS	0.017377	nfe	0.00872999999999999	2	134	0.017377
chr5-013913776-A-G	chr5	13913776	A	G	14994310	PASS	0.83319	eas	0.4061639999999994	59	134	0.83319
chr5-013913884-G-A	chr5	13913884	G	A	361358	PASS	0.094222	afr	0.00964099999999999	1	134	0.094222
chr5-013913944-G-A	chr5	13913944	G	A	8798	PASS	3.4273e-4	mid	1.47e-4	1	134	3.4273e-4
chr5-013914011-T-C	chr5	13914011	T	C	11120373	PASS	0.83296	eas	0.40497399999999945	59	134	0.83296
chr5-013914084-T-A	chr5	13914084	T	A	9447760	PASS	0.82716	eas	0.4038659999999994	59	134	0.82716
chr5-013914388-A-G	chr5	13914388	A	G	42360	PASS	0.036011	afr	0.00244	1	134	0.036011
chr5-013914447-A-G	chr5	13914447	A	G	7306461	PASS	0.8328	eas	0.4047579999999994	59	134	0.8328
chr5-013914666-G-T	chr5	13914666	G	T	9687949	PASS	0.83335	eas	0.40489299999999945	59	134	0.83335
chr5-013914687-T-C	chr5	13914687	T	C	8465867	PASS	0.83294	eas	0.40491999999999945	59	134	0.83294
chr5-013914710-G-A	chr5	13914710	G	A	7334604	PASS	0.83142	eas	0.40489299999999945	59	134	0.83142
chr5-013914723-C-T	chr5	13914723	C	T	1035463	PASS	0.10613	mid	0.071255	9	134	0.10613
chr5-013916319-T-C	chr5	13916319	T	C	119425	PASS	0.10361	afr	0.01063299999999998	0	132	0.10361
chr5-013917002-A-G	chr5	13917002	A	G	5898877	PASS	0.34755	sas	0.25232199999999944	35	134	0.34755
chr5-013917329-A-*	chr5	13917329	A	*	57610	PASS	0	none	9e-6	0	134	9e-6
chr5-013917329-A-G	chr5	13917329	A	G	57610	PASS	0.037359	afr	0.00209	1	134	0.037359
chr5-013919075-G-C	chr5	13919075	G	C	361595	PASS	0.037082	sas	0.01488099999999999	1	134	0.037082
chr5-013919146-T-G	chr5	13919146	T	G	9199374	PASS	0.34485	sas	0.247843	35	134	0.34485
chr5-013919469-G-A	chr5	13919469	G	A	6407264	PASS	0.83212	eas	0.3990269999999993	57	134	0.83212
chr5-013920710-G-A	chr5	13920710	G	A	706347	PASS	0.16239	afr	0.02677100000000001	2	134	0.16239
chr5-013920742-C-T	chr5	13920742	C	T	22154	PASS	0.0012698	nfe	7.270000000000004e-4	1	134	0.0012698
chr5-013922086-G-A	chr5	13922086	G	A	96285	PASS	0.035613	afr	0.002215	1	134	0.035613
chr5-013927976-T-C	chr5	13927976	T	C	15099236	PASS	0.88549	eas	0.7204450000000003	101	134	0.88549
chr5-013928284-T-C	chr5	13928284	T	C	86568	PASS	0.085355	afr	0.005622	2	134	0.085355
chr5-013931096-G-C	chr5	13931096	G	C	15115173	PASS	0.67558	eas	0.339354	43	134	0.67558
chr5-013931231-C-T	chr5	13931231	C	T	13108514	PASS	0.68706	eas	0.3330589999999997	43	134	0.68706
chr5-013944269-G-A	chr5	13944269	G	A	76374	PASS	0.0062499	nfe	0.004008	2	134	0.0062499
chr5-013944269-G-T	chr5	13944269	G	T	76374	PASS	0	none	0	0	134	1e-6
chr5-013944403-A-C	chr5	13944403	A	C	43673256	PASS	0.94597	amr	0.9058870000000002	126	134	0.94597
chr5-013944647-T-C	chr5	13944647	T	C	469693	PASS	0.063428	afr	0.03107100000000001	1	134	0.063428
chr5-014143889-G-A	chr5	14143889	G	A	69	PASS	0	none	0	0	0	1e-6
chr5-014143889-G-T	chr5	14143889	G	T	69	PASS	3.124e-5	eas	2.2000000000000003e-5	0	0	3.124e-5
chr5-014183735-C-T	chr5	14183735	C	T	47175	PASS	0.095238	afr	0.0063160000000000004	1	124	0.095238
chr5-014183757-T-C	chr5	14183757	T	C	6680059	PASS	0.9837	eas	0.8135450000000003	100	126	0.9837
chr5-014183870-CAG-C	chr5	14183870	CAG	C	20351717.97	PASS	0.98557	eas	0.8152930000000004	109	134	0.98557
chr5-014183913-G-A	chr5	14183913	G	A	18302334	PASS	0.98594	eas	0.8157810000000004	109	134	0.98594
chr5-014183970-G-A	chr5	14183970	G	A	19809711	PASS	0.98588	eas	0.8157270000000004	109	134	0.98588
chr5-014184007-C-T	chr5	14184007	C	T	2899651	PASS	0.41322	eas	0.17495800000000003	27	134	0.41322
chr5-014184024-A-T	chr5	14184024	A	T	117057	PASS	0.11564	afr	0.007664	1	134	0.11564
chr5-014184102-T-A	chr5	14184102	T	A	7325085	PASS	0	none	0	0	128	1e-6
chr5-014184102-T-C	chr5	14184102	T	C	7325085	PASS	0.9852	eas	0.8295150000000001	104	128	0.9852
chr5-014270838-C-T	chr5	14270838	C	T	249236	PASS	0.015332	nfe	0.007483	5	134	0.015332
chr5-014271022-T-C	chr5	14271022	T	C	101324	PASS	0.11441	afr	0.006913	1	134	0.11441
chr5-014280175-C-T	chr5	14280175	C	T	287921	PASS	0.23117	afr	0.022029	1	134	0.23117
chr5-014280276-C-A	chr5	14280276	C	A	80868	PASS	0.0081497	mid	0.002993	2	134	0.0081497
chr5-014287089-C-T	chr5	14287089	C	T	3006	PASS	1.4047e-4	nfe	5.2999999999999994e-5	1	134	1.4047e-4
chr5-014287139-ATT-A	chr5	14287139	ATT	A	49637.97	ExcessHet	2.28e-6	nfe	3.6999999999999985e-5	0	126	3.6999999999999985e-5
chr5-014287139-ATT-AT	chr5	14287139	ATT	AT	49637.97	ExcessHet	0	none	0.03856500000000002	2	126	0.03856500000000002
chr5-014287139-ATT-ATTT	chr5	14287139	ATT	ATTT	49637.97	ExcessHet	0	none	0.00870199999999999	0	126	0.00870199999999999
chr5-014287139-ATT-ATTTT	chr5	14287139	ATT	ATTTT	49637.97	ExcessHet	0	none	0	0	126	1e-6
chr5-014287248-G-A	chr5	14287248	G	A	91735	PASS	0.016272	mid	0.009094	1	134	0.016272
chr5-014290580-G-A	chr5	14290580	G	A	502976	PASS	0.077161	afr	0.03862700000000002	5	134	0.077161
chr5-014290696-G-A	chr5	14290696	G	A	12659729	PASS	0.57955	mid	0.5188910000000007	76	134	0.57955
chr5-014293236-G-A	chr5	14293236	G	A	744940	PASS	0.090479	mid	0.06413200000000002	10	134	0.090479
chr5-014297074-C-T	chr5	14297074	C	T	56086	PASS	0.0067085	nfe	0.002892	2	134	0.0067085
chr5-014304660-GA-AA	chr5	14304660	GA	AA	65650	ExcessHet	0	none	0.003473	0	124	0.003473
chr5-014304660-GA-G	chr5	14304660	GA	G	65650	ExcessHet	0.0024789	mid	0.01042199999999999	0	124	0.01042199999999999
chr5-014304660-GA-GAA	chr5	14304660	GA	GAA	65650	ExcessHet	0	none	0.03646	2	124	0.03646
chr5-014304660-GA-GAAA	chr5	14304660	GA	GAAA	65650	ExcessHet	0	none	3.160000000000005e-4	0	124	3.160000000000005e-4
chr5-014304660-GA-GAAAAA	chr5	14304660	GA	GAAAAA	65650	ExcessHet	0	none	0	0	124	1e-6
chr5-014304660-GA-GAAAAAAAA	chr5	14304660	GA	GAAAAAAAA	65650	ExcessHet	0	none	5.2999999999999994e-5	0	124	5.2999999999999994e-5
chr5-014304660-GA-GAAAAAAAAA	chr5	14304660	GA	GAAAAAAAAA	65650	ExcessHet	0	none	2.2000000000000003e-5	0	124	2.2000000000000003e-5
chr5-014304661-A-*	chr5	14304661	A	*	61	PASS	0	none	0.01042199999999999	0	124	0.01042199999999999
chr5-014304661-A-G	chr5	14304661	A	G	61	PASS	4.95e-5	sas	0	0	124	4.95e-5
chr5-014304704-C-T	chr5	14304704	C	T	134592	PASS	0.017517	nfe	0.01146999999999998	3	134	0.017517
chr5-014304707-G-A	chr5	14304707	G	A	44335	PASS	0.0060888	mid	0.003245	1	134	0.0060888
chr5-014304719-TTTAA-T	chr5	14304719	TTTAA	T	866.97	VQSRTrancheINDEL99.95to100.00	2.279e-5	nfe	0	1	134	2.279e-5
chr5-014316533-G-A	chr5	14316533	G	A	1799581	PASS	0.056485	afr	0.04145100000000001	4	134	0.056485
chr5-014330646-AT-A	chr5	14330646	AT	A	1167538.97	PASS	0.2707	amr	0.18101100000000003	32	132	0.2707
chr5-014330646-AT-ATT	chr5	14330646	AT	ATT	1167538.97	PASS	0	none	0.006447	0	132	0.006447
chr5-014330760-A-G	chr5	14330760	A	G	29601	PASS	0.020042	afr	0.00142399999999999	1	134	0.020042
chr5-014330831-T-C	chr5	14330831	T	C	971970	PASS	0.059979	afr	0.04211800000000002	6	134	0.059979
chr5-014336487-G-*	chr5	14336487	G	*	1309.97	VQSRTrancheINDEL99.00to99.50	0	none	0	0	134	1e-6
chr5-014336487-G-GTCTGCTTT	chr5	14336487	G	GTCTGCTTT	1309.97	VQSRTrancheINDEL99.00to99.50	1.97e-6	nfe	0	1	134	1.97e-6
chr5-014358466-A-T	chr5	14358466	A	T	574	PASS	1.7889e-4	mid	4.05e-4	1	114	4.05e-4
chr5-014358483-C-A	chr5	14358483	C	A	1669	PASS	1.7974e-4	afr	0.00137399999999999	1	108	0.00137399999999999
chr5-014358483-C-T	chr5	14358483	C	T	1669	PASS	0	none	0	0	108	1e-6
chr5-014358486-A-C	chr5	14358486	A	C	132	PASS	0	none	0	0	120	1e-6
chr5-014358486-A-T	chr5	14358486	A	T	132	PASS	1.44e-6	nfe	8.9e-5	0	120	8.9e-5
chr5-014363721-C-T	chr5	14363721	C	T	596618	PASS	0.16616	amr	0.035007	6	134	0.16616
chr5-014363974-G-A	chr5	14363974	G	A	84009	PASS	0.023797	afr	0.00588	1	134	0.023797
chr5-014364617-C-T	chr5	14364617	C	T	177238	PASS	0.02044	nfe	0.01165299999999999	2	134	0.02044
chr5-014364638-T-A	chr5	14364638	T	A	152850	PASS	0.022883	mid	0.007794	1	134	0.022883
chr5-014364951-T-C	chr5	14364951	T	C	64767	PASS	0.10047	afr	0.005339	1	134	0.10047
chr5-014366731-T-A	chr5	14366731	T	A	9081113	PASS	0	none	0	0	134	1e-6
chr5-014366731-T-C	chr5	14366731	T	C	9081113	PASS	0.92378	afr	0.8233660000000007	112	134	0.92378
chr5-014368866-C-T	chr5	14368866	C	T	7991105	PASS	0.32813	mid	0.2749679999999993	43	134	0.32813
chr5-014368962-G-A	chr5	14368962	G	A	86369	PASS	0.009663	nfe	0.005005	1	134	0.009663
chr5-014369316-G-T	chr5	14369316	G	T	354815	PASS	0.036893	mid	0.027301	5	134	0.036893
chr5-014369581-G-A	chr5	14369581	G	A	3348979	PASS	0.33395	mid	0.27156599999999986	43	134	0.33395
chr5-014377959-T-*	chr5	14377959	T	*	13282773	PASS	0	none	1.27e-4	0	134	1.27e-4
chr5-014377959-T-G	chr5	14377959	T	G	13282773	PASS	0.95802	afr	0.8341740000000003	111	134	0.95802
chr5-014377979-C-T	chr5	14377979	C	T	1035585	PASS	0.22637	afr	0.063062000000000007	6	134	0.22637
chr5-014378160-A-G	chr5	14378160	A	G	126037	PASS	0.019319	nfe	0.00794999999999998	1	134	0.019319
chr5-014381010-A-C	chr5	14381010	A	C	448779	PASS	0	none	0	0	134	1e-6
chr5-014381010-A-G	chr5	14381010	A	G	448779	PASS	0.081734	mid	0.05514600000000001	10	134	0.081734
chr5-014381065-C-T	chr5	14381065	C	T	3395455	PASS	0.33921	mid	0.28692799999999996	40	134	0.33921
chr5-014381069-GC-AC	chr5	14381069	GC	AC	20811	PASS	0	none	0	0	134	1e-6
chr5-014381069-GC-G	chr5	14381069	GC	G	20811	PASS	0.0028306	nfe	0.00110799999999999	1	134	0.0028306
chr5-014387263-G-A	chr5	14387263	G	A	29288	PASS	0.0062922	mid	0.002215	1	134	0.0062922
chr5-014387278-G-C	chr5	14387278	G	C	107949	PASS	0.017373	nfe	0.01107799999999999	3	134	0.017373
chr5-014387380-G-C	chr5	14387380	G	C	5819663	PASS	0.81567	afr	0.38461899999999977	46	134	0.81567
chr5-014387402-A-G	chr5	14387402	A	G	5048	PASS	1.341e-4	nfe	9e-6	0	134	1.341e-4
chr5-014387402-A-T	chr5	14387402	A	T	5048	PASS	1.8584e-4	nfe	1.6699999999999994e-4	1	134	1.8584e-4
chr5-014387663-A-G	chr5	14387663	A	G	157706	PASS	0.0099157	nfe	0.005648	1	134	0.0099157
chr5-014388003-C-G	chr5	14388003	C	G	4729113	PASS	0.72249	afr	0.3682399999999994	46	134	0.72249
chr5-014388072-T-A	chr5	14388072	T	A	3430547	PASS	0.64394	afr	0.3474589999999995	46	134	0.64394
chr5-014388527-A-G	chr5	14388527	A	G	1058733	PASS	0.23855	afr	0.06506900000000002	5	134	0.23855
chr5-014388577-C-G	chr5	14388577	C	G	1357723	PASS	0.23821	afr	0.064962	5	134	0.23821
chr5-014388688-GTTTTTT-G	chr5	14388688	GTTTTTT	G	1989138	ExcessHet	7.8e-7	nfe	2.2000000000000003e-5	0	128	2.2000000000000003e-5
chr5-014388688-GTTTTTT-GT	chr5	14388688	GTTTTTT	GT	1989138	ExcessHet	0	none	1.0799999999999996e-4	0	128	1.0799999999999996e-4
chr5-014388688-GTTTTTT-GTT	chr5	14388688	GTTTTTT	GTT	1989138	ExcessHet	0	none	7.500000000000004e-4	0	128	7.500000000000004e-4
chr5-014388688-GTTTTTT-GTTT	chr5	14388688	GTTTTTT	GTTT	1989138	ExcessHet	0	none	0.006395	1	128	0.006395
chr5-014388688-GTTTTTT-GTTTT	chr5	14388688	GTTTTTT	GTTTT	1989138	ExcessHet	0	none	0.03441600000000001	1	128	0.03441600000000001
chr5-014388688-GTTTTTT-GTTTTT	chr5	14388688	GTTTTTT	GTTTTT	1989138	ExcessHet	0	none	0.15085800000000002	25	128	0.15085800000000002
chr5-014388688-GTTTTTT-GTTTTTTT	chr5	14388688	GTTTTTT	GTTTTTTT	1989138	ExcessHet	0	none	0.23973600000000003	33	128	0.23973600000000003
chr5-014388688-GTTTTTT-GTTTTTTTT	chr5	14388688	GTTTTTT	GTTTTTTTT	1989138	ExcessHet	0	none	0.05933400000000002	7	128	0.05933400000000002
chr5-014388688-GTTTTTT-GTTTTTTTTT	chr5	14388688	GTTTTTT	GTTTTTTTTT	1989138	ExcessHet	0	none	0.01050099999999999	0	128	0.01050099999999999
chr5-014388688-GTTTTTT-GTTTTTTTTTT	chr5	14388688	GTTTTTT	GTTTTTTTTTT	1989138	ExcessHet	0	none	0.002164	0	128	0.002164
chr5-014388688-GTTTTTT-GTTTTTTTTTTT	chr5	14388688	GTTTTTT	GTTTTTTTTTTT	1989138	ExcessHet	0	none	4.950000000000003e-4	0	128	4.950000000000003e-4
chr5-014388688-GTTTTTT-GTTTTTTTTTTTT	chr5	14388688	GTTTTTT	GTTTTTTTTTTTT	1989138	ExcessHet	0	none	3.6999999999999985e-5	0	128	3.6999999999999985e-5
chr5-014388688-GTTTTTT-GTTTTTTTTTTTTT	chr5	14388688	GTTTTTT	GTTTTTTTTTTTTT	1989138	ExcessHet	0	none	0	0	128	1e-6
chr5-014388688-GTTTTTT-GTTTTTTTTTTTTTT	chr5	14388688	GTTTTTT	GTTTTTTTTTTTTTT	1989138	ExcessHet	0	none	9e-6	0	128	9e-6
chr5-014388688-GTTTTTT-GTTTTTTTTTTTTTTTTTTT	chr5	14388688	GTTTTTT	GTTTTTTTTTTTTTTTTTTT	1989138	ExcessHet	0	none	0	0	128	1e-6
chr5-014388688-GTTTTTT-GTTTTTTTTTTTTTTTTTTTT	chr5	14388688	GTTTTTT	GTTTTTTTTTTTTTTTTTTTT	1989138	ExcessHet	0	none	9e-6	0	128	9e-6
chr5-014388688-GTTTTTT-GTTTTTTTTTTTTTTTTTTTTT	chr5	14388688	GTTTTTT	GTTTTTTTTTTTTTTTTTTTTT	1989138	ExcessHet	0	none	0	0	128	1e-6
chr5-014388688-GTTTTTT-GTTTTTTTTTTTTTTTTTTTTTTTTTT	chr5	14388688	GTTTTTT	GTTTTTTTTTTTTTTTTTTTTTTTTTT	1989138	ExcessHet	0	none	2.2000000000000003e-5	0	128	2.2000000000000003e-5
chr5-014388688-GTTTTTT-GTTTTTTTTTTTTTTTTTTTTTTTTTTT	chr5	14388688	GTTTTTT	GTTTTTTTTTTTTTTTTTTTTTTTTTTT	1989138	ExcessHet	0	none	0	0	128	1e-6
chr5-014388688-GTTTTTT-GTTTTTTTTTTTTTTTTTTTTTTTTTTTTT	chr5	14388688	GTTTTTT	GTTTTTTTTTTTTTTTTTTTTTTTTTTTTT	1989138	ExcessHet	0	none	0	0	128	1e-6
chr5-014388688-GTTTTTT-GTTTTTTTTTTTTTTTTTTTTTTTTTTTTTTTT	chr5	14388688	GTTTTTT	GTTTTTTTTTTTTTTTTTTTTTTTTTTTTTTTT	1989138	ExcessHet	0	none	0	0	128	1e-6
chr5-014388688-GTTTTTT-TTTTTTT	chr5	14388688	GTTTTTT	TTTTTTT	1989138	ExcessHet	0	none	2.2999999999999995e-4	0	128	2.2999999999999995e-4
chr5-014388691-T-*	chr5	14388691	T	*	349	PASS	0	none	0.007633	1	106	0.007633
chr5-014388691-T-G	chr5	14388691	T	G	349	PASS	7.35e-6	nfe	9e-6	0	106	9e-6
chr5-014388708-C-*	chr5	14388708	C	*	44245	PASS	0	none	0.02366200000000002	0	80	0.02366200000000002
chr5-014388708-C-G	chr5	14388708	C	G	44245	PASS	3.6583e-4	eas	0.00139699999999999	1	80	0.00139699999999999
chr5-014388708-C-T	chr5	14388708	C	T	44245	PASS	0.013366	sas	0.01399299999999998	0	80	0.01399299999999998
chr5-014389360-C-T	chr5	14389360	C	T	1260848	PASS	0.23587	afr	0.06501600000000002	5	134	0.23587
chr5-014389515-T-C	chr5	14389515	T	C	87660	PASS	0.024762	mid	0.00844399999999999	1	134	0.024762
chr5-014390468-G-A	chr5	14390468	G	A	956572	PASS	0.13534	sas	0.08849300000000002	12	134	0.13534
chr5-014390880-CTTTT-C	chr5	14390880	CTTTT	C	708914	ExcessHet	0	none	2.2000000000000003e-5	0	96	2.2000000000000003e-5
chr5-014390880-CTTTT-CT	chr5	14390880	CTTTT	CT	708914	ExcessHet	0	none	4.270000000000005e-4	0	96	4.270000000000005e-4
chr5-014390880-CTTTT-CTT	chr5	14390880	CTTTT	CTT	708914	ExcessHet	0	none	0.01352699999999999	1	96	0.01352699999999999
chr5-014390880-CTTTT-CTTT	chr5	14390880	CTTTT	CTTT	708914	ExcessHet	0	none	0.2766519999999995	35	96	0.2766519999999995
chr5-014390880-CTTTT-CTTTTT	chr5	14390880	CTTTT	CTTTTT	708914	ExcessHet	0	none	0.05249900000000002	4	96	0.05249900000000002
chr5-014390880-CTTTT-CTTTTTT	chr5	14390880	CTTTT	CTTTTTT	708914	ExcessHet	0	none	7.030000000000006e-4	0	96	7.030000000000006e-4
chr5-014390880-CTTTT-CTTTTTTT	chr5	14390880	CTTTT	CTTTTTTT	708914	ExcessHet	0	none	3.6999999999999985e-5	0	96	3.6999999999999985e-5
chr5-014390880-CTTTT-TTTTT	chr5	14390880	CTTTT	TTTTT	708914	ExcessHet	0	none	8.9e-5	0	96	8.9e-5
chr5-014390881-T-*	chr5	14390881	T	*	173	PASS	0	none	0.29173599999999955	36	90	0.29173599999999955
chr5-014390881-T-A	chr5	14390881	T	A	173	PASS	2.88e-6	nfe	0	0	90	2.88e-6
chr5-014390881-T-C	chr5	14390881	T	C	173	PASS	0	none	0	0	90	1e-6
chr5-014394174-GTAT-ATAT	chr5	14394174	GTAT	ATAT	3096281	PASS	0	none	0.29119399999999945	41	134	0.29119399999999945
chr5-014394174-GTAT-G	chr5	14394174	GTAT	G	3096281	PASS	2.002e-5	sas	2.2000000000000003e-5	0	134	2.2000000000000003e-5
chr5-014396907-A-G	chr5	14396907	A	G	260533	PASS	0.24834	afr	0.02044300000000001	2	134	0.24834
chr5-014397129-T-C	chr5	14397129	T	C	9387106	PASS	0.66263	afr	0.3676989999999994	46	134	0.66263
chr5-014397168-C-T	chr5	14397168	C	T	9527	PASS	8.9068e-4	nfe	2.2999999999999995e-4	1	134	8.9068e-4
chr5-014397409-G-A	chr5	14397409	G	A	31040	PASS	0.0082169	nfe	0.003799	1	88	0.0082169
chr5-014397409-G-T	chr5	14397409	G	T	31040	PASS	0.0070352	afr	6.330000000000003e-4	0	88	0.0070352
chr5-014398793-AT-A	chr5	14398793	AT	A	6018269.97	PASS	0.39397	afr	0.29343599999999953	41	134	0.39397
chr5-014398794-T-*	chr5	14398794	T	*	35	VQSRTrancheSNP99.80to99.90	0	none	0.29343599999999953	41	134	0.29343599999999953
chr5-014398794-T-A	chr5	14398794	T	A	35	VQSRTrancheSNP99.80to99.90	1.67e-6	nfe	0	0	134	1.67e-6
chr5-014399305-A-G	chr5	14399305	A	G	5419	PASS	5.0726e-4	nfe	2.5100000000000014e-4	1	134	5.0726e-4
chr5-014400846-T-C	chr5	14400846	T	C	6140224	PASS	0.8123	afr	0.38507799999999975	46	134	0.8123
chr5-014401134-G-A	chr5	14401134	G	A	13199	PASS	4.6988e-4	nfe	7.040000000000005e-4	1	134	7.040000000000005e-4
chr5-014405734-TAA-CAA	chr5	14405734	TAA	CAA	836085	PASS	0	none	0	0	134	1e-6
chr5-014405734-TAA-T	chr5	14405734	TAA	T	836085	PASS	0.25909	afr	0.063517	5	134	0.25909
chr5-014405736-A-*	chr5	14405736	A	*	887	PASS	0	none	0.063517	5	134	0.063517
chr5-014405736-A-G	chr5	14405736	A	G	887	PASS	2.6483e-4	afr	0	0	134	2.6483e-4
chr5-014405786-G-A	chr5	14405786	G	A	2750004	PASS	0.32877	mid	0.2690289999999997	39	134	0.32877
chr5-014406189-C-T	chr5	14406189	C	T	32187	PASS	0.0030071	mid	0.00264	2	134	0.0030071
chr5-014406294-A-T	chr5	14406294	A	T	44346	PASS	0.0061677	mid	0.002967	2	132	0.0061677
chr5-014419656-G-A	chr5	14419656	G	A	426342	PASS	3.253e-5	nfe	9e-6	0	134	3.253e-5
chr5-014419656-G-C	chr5	14419656	G	C	426342	PASS	0.23784	afr	0.02234700000000001	2	134	0.23784
chr5-014419918-A-C	chr5	14419918	A	C	50505653	PASS	0.96328	afr	0.8516480000000003	113	134	0.96328
chr5-014420041-G-A	chr5	14420041	G	A	2702355	PASS	0.43736	afr	0.09388700000000004	5	134	0.43736
chr5-014420161-G-A	chr5	14420161	G	A	24067	PASS	0.0036976	nfe	0.00139899999999999	1	134	0.0036976
chr5-014420248-G-A	chr5	14420248	G	A	18167	PASS	0.0025063	nfe	9.87999999999999e-4	1	132	0.0025063
chr5-014420334-T-G	chr5	14420334	T	G	29253	PASS	0.068668	afr	0.003364	0	44	0.068668
chr5-014420335-T-C	chr5	14420335	T	C	29243	PASS	0.067273	afr	0.003338	0	42	0.067273
chr5-014461059-A-G	chr5	14461059	A	G	677792	PASS	0.044972	afr	0.01920200000000001	1	134	0.044972
chr5-014461325-C-*	chr5	14461325	C	*	150246	PASS	0	none	0	0	134	1e-6
chr5-014461325-C-A	chr5	14461325	C	A	150246	PASS	0.051461	afr	0.003957	1	134	0.051461
chr5-014461325-C-T	chr5	14461325	C	T	150246	PASS	1.129e-5	nfe	3.6999999999999985e-5	0	134	3.6999999999999985e-5
chr5-014461345-G-*	chr5	14461345	G	*	54033	PASS	0	none	0	0	134	1e-6
chr5-014461345-G-A	chr5	14461345	G	A	54033	PASS	0.002671	nfe	0.00169399999999999	1	134	0.002671
chr5-014461348-G-*	chr5	14461348	G	*	4011	PASS	0	none	0	0	134	1e-6
chr5-014461348-G-A	chr5	14461348	G	A	4011	PASS	0.0019983	afr	2.2000000000000003e-5	1	134	0.0019983
chr5-014461354-G-A	chr5	14461354	G	A	74723	PASS	0.0053486	sas	0.002364	1	134	0.0053486
chr5-014462707-C-G	chr5	14462707	C	G	9789978	PASS	0	none	9e-6	0	134	9e-6
chr5-014462707-C-T	chr5	14462707	C	T	9789978	PASS	0.84062	afr	0.44910199999999995	52	134	0.84062
chr5-014462781-C-T	chr5	14462781	C	T	426262	PASS	0.056047	amr	0.01551199999999999	3	134	0.056047
chr5-014462956-G-T	chr5	14462956	G	T	788	PASS	2.452e-5	nfe	0	1	134	2.452e-5
chr5-014465519-C-T	chr5	14465519	C	T	351393	PASS	0.017719	nfe	0.01272699999999999	3	134	0.017719
chr5-014466030-G-A	chr5	14466030	G	A	15313	PASS	0.051278	afr	0.003084	0	16	0.051278
chr5-014466030-G-T	chr5	14466030	G	T	15313	PASS	0	none	0	0	16	1e-6
chr5-014466399-A-AT	chr5	14466399	A	AT	20050.97	PASS	0	none	0.01453799999999999	0	0	0.01453799999999999
chr5-014471557-T-A	chr5	14471557	T	A	7889137	PASS	0.81884	eas	0.552957	83	134	0.81884
chr5-014472517-T-C	chr5	14472517	T	C	14927041	PASS	0.99156	eas	0.96989	133	134	0.99156
chr5-014474174-G-A	chr5	14474174	G	A	1172099	PASS	0.13844	nfe	0.09783300000000002	17	134	0.13844
chr5-014476791-CAAAAAAAA-C	chr5	14476791	CAAAAAAAA	C	1207140.97	ExcessHet	7.52e-6	nfe	3.6999999999999985e-5	0	92	3.6999999999999985e-5
chr5-014476791-CAAAAAAAA-CAAAA	chr5	14476791	CAAAAAAAA	CAAAA	1207140.97	ExcessHet	0	none	0	0	92	1e-6
chr5-014476791-CAAAAAAAA-CAAAAA	chr5	14476791	CAAAAAAAA	CAAAAA	1207140.97	ExcessHet	0	none	2.5100000000000014e-4	0	92	2.5100000000000014e-4
chr5-014476791-CAAAAAAAA-CAAAAAA	chr5	14476791	CAAAAAAAA	CAAAAAA	1207140.97	ExcessHet	0	none	0.01137899999999999	0	92	0.01137899999999999
chr5-014476791-CAAAAAAAA-CAAAAAAA	chr5	14476791	CAAAAAAAA	CAAAAAAA	1207140.97	ExcessHet	0	none	0.246886	14	92	0.246886
chr5-014476791-CAAAAAAAA-CAAAAAAAAA	chr5	14476791	CAAAAAAAA	CAAAAAAAAA	1207140.97	ExcessHet	0	none	0.13157300000000002	16	92	0.13157300000000002
chr5-014476791-CAAAAAAAA-CAAAAAAAAAA	chr5	14476791	CAAAAAAAA	CAAAAAAAAAA	1207140.97	ExcessHet	0	none	0.002964	0	92	0.002964
chr5-014476791-CAAAAAAAA-CAAAAAAAAAAA	chr5	14476791	CAAAAAAAA	CAAAAAAAAAAA	1207140.97	ExcessHet	0	none	5.2999999999999994e-5	0	92	5.2999999999999994e-5
chr5-014476806-AAAAAAG-*	chr5	14476806	AAAAAAG	*	1376566	PASS	0	none	7.040000000000005e-4	0	132	7.040000000000005e-4
chr5-014476806-AAAAAAG-A	chr5	14476806	AAAAAAG	A	1376566	PASS	0.18904	amr	0.093184	14	132	0.18904
chr5-014476806-AAAAAAG-AAAAAAATAAAAAG	chr5	14476806	AAAAAAG	AAAAAAATAAAAAG	1376566	PASS	0	none	0	0	132	1e-6
chr5-014476806-AAAAAAG-GAAAAAG	chr5	14476806	AAAAAAG	GAAAAAG	1376566	PASS	0	none	0	0	132	1e-6
chr5-014476806-AAAAAAG-TAAAAAG	chr5	14476806	AAAAAAG	TAAAAAG	1376566	PASS	0	none	0	0	132	1e-6
chr5-014476808-AAAAG-*	chr5	14476808	AAAAG	*	10144	PASS	0	none	0.094123	14	132	0.094123
chr5-014476808-AAAAG-A	chr5	14476808	AAAAG	A	10144	PASS	1.84e-5	afr	2.2000000000000003e-5	0	132	2.2000000000000003e-5
chr5-014476808-AAAAG-GAAAG	chr5	14476808	AAAAG	GAAAG	10144	PASS	0	none	3.160000000000005e-4	0	132	3.160000000000005e-4
chr5-014476812-G-*	chr5	14476812	G	*	1577	PASS	0	none	0.09341400000000002	14	130	0.09341400000000002
chr5-014476812-G-A	chr5	14476812	G	A	1577	PASS	9.92e-6	nfe	9.160000000000004e-4	0	130	9.160000000000004e-4
chr5-014476812-G-T	chr5	14476812	G	T	1577	PASS	2.217e-5	amr	8.9e-5	0	130	8.9e-5
chr5-014476859-G-T	chr5	14476859	G	T	1787210	PASS	0.19595	amr	0.096324	14	132	0.19595
chr5-014476881-C-G	chr5	14476881	C	G	21677	PASS	0.0016721	nfe	7.510000000000005e-4	2	134	0.0016721
chr5-014477289-G-A	chr5	14477289	G	A	46498	PASS	0.070843	afr	0.009075	0	56	0.070843
chr5-014479201-G-A	chr5	14479201	G	A	128969	PASS	0.099998	afr	0.006421	1	134	0.099998
chr5-014479214-G-A	chr5	14479214	G	A	363856	PASS	0.023775	nfe	0.01424999999999998	3	134	0.023775
chr5-014479224-T-C	chr5	14479224	T	C	178244	PASS	0.13313	afr	0.00815799999999999	1	134	0.13313
chr5-014479829-G-A	chr5	14479829	G	A	10467222	PASS	0.8527	sas	0.8363420000000005	114	134	0.8527
chr5-014479829-G-T	chr5	14479829	G	T	10467222	PASS	1.32e-6	nfe	0	0	134	1.32e-6
chr5-014479882-C-T	chr5	14479882	C	T	111744	PASS	0.048711	amr	0.006732	1	134	0.048711
chr5-014479937-G-A	chr5	14479937	G	A	484	PASS	1.94e-6	nfe	0	1	134	1.94e-6
chr5-014481161-TAAA-T	chr5	14481161	TAAA	T	3236839.97	ExcessHet	3.7e-7	nfe	2.2000000000000003e-5	0	102	2.2000000000000003e-5
chr5-014481161-TAAA-TA	chr5	14481161	TAAA	TA	3236839.97	ExcessHet	0	none	0.00745	0	102	0.00745
chr5-014481161-TAAA-TAA	chr5	14481161	TAAA	TAA	3236839.97	ExcessHet	0	none	0.3536629999999998	40	102	0.3536629999999998
chr5-014481161-TAAA-TAAAA	chr5	14481161	TAAA	TAAAA	3236839.97	ExcessHet	0	none	0.04591900000000002	6	102	0.04591900000000002
chr5-014481161-TAAA-TAAAAA	chr5	14481161	TAAA	TAAAAA	3236839.97	ExcessHet	0	none	3.6000000000000035e-4	0	102	3.6000000000000035e-4
chr5-014481758-GA-AA	chr5	14481758	GA	AA	2809	PASS	0	none	9e-6	0	82	9e-6
chr5-014481758-GA-G	chr5	14481758	GA	G	2809	PASS	0	none	0	0	82	1e-6
chr5-014481758-GA-TA	chr5	14481758	GA	TA	2809	PASS	0	none	0.002863	0	82	0.002863
chr5-014481759-A-*	chr5	14481759	A	*	8369	PASS	0	none	0	0	88	1e-6
chr5-014481759-A-AT	chr5	14481759	A	AT	8369	PASS	0	none	2.2000000000000003e-5	0	88	2.2000000000000003e-5
chr5-014481759-A-G	chr5	14481759	A	G	8369	PASS	0	none	0	0	88	1e-6
chr5-014481759-A-T	chr5	14481759	A	T	8369	PASS	0.0048898	sas	0.004564	0	88	0.0048898
chr5-014481766-A-AT	chr5	14481766	A	AT	608694	ExcessHet	0	none	0	0	92	1e-6
chr5-014481766-A-C	chr5	14481766	A	C	608694	ExcessHet	1.043e-5	nfe	8.9e-5	0	92	8.9e-5
chr5-014481766-A-T	chr5	14481766	A	T	608694	ExcessHet	0.44397	sas	0.187516	0	92	0.44397
chr5-014481771-CTTTTTTTTTTTTTTT-*	chr5	14481771	CTTTTTTTTTTTTTTT	*	1385125	PASS	0	none	6.999999999999998e-5	0	34	6.999999999999998e-5
chr5-014481771-CTTTTTTTTTTTTTTT-C	chr5	14481771	CTTTTTTTTTTTTTTT	C	1385125	PASS	0	none	9e-6	0	34	9e-6
chr5-014481771-CTTTTTTTTTTTTTTT-CATTTTTTTTTTTTTTT	chr5	14481771	CTTTTTTTTTTTTTTT	CATTTTTTTTTTTTTTT	1385125	PASS	0	none	0	0	34	1e-6
chr5-014481771-CTTTTTTTTTTTTTTT-CCTTTTTTTTTTTTTTTT	chr5	14481771	CTTTTTTTTTTTTTTT	CCTTTTTTTTTTTTTTTT	1385125	PASS	0	none	0	0	34	1e-6
chr5-014481771-CTTTTTTTTTTTTTTT-CTT	chr5	14481771	CTTTTTTTTTTTTTTT	CTT	1385125	PASS	0	none	9e-6	0	34	9e-6
chr5-014481771-CTTTTTTTTTTTTTTT-CTTT	chr5	14481771	CTTTTTTTTTTTTTTT	CTTT	1385125	PASS	0	none	0	0	34	1e-6
chr5-014481771-CTTTTTTTTTTTTTTT-CTTTTT	chr5	14481771	CTTTTTTTTTTTTTTT	CTTTTT	1385125	PASS	0	none	0	0	34	1e-6
chr5-014481771-CTTTTTTTTTTTTTTT-CTTTTTT	chr5	14481771	CTTTTTTTTTTTTTTT	CTTTTTT	1385125	PASS	0	none	2.500000000000001e-4	0	34	2.500000000000001e-4
chr5-014481771-CTTTTTTTTTTTTTTT-CTTTTTTT	chr5	14481771	CTTTTTTTTTTTTTTT	CTTTTTTT	1385125	PASS	0	none	7.960000000000004e-4	0	34	7.960000000000004e-4
chr5-014481771-CTTTTTTTTTTTTTTT-CTTTTTTTT	chr5	14481771	CTTTTTTTTTTTTTTT	CTTTTTTTT	1385125	PASS	0	none	0.002859	0	34	0.002859
chr5-014481771-CTTTTTTTTTTTTTTT-CTTTTTTTTT	chr5	14481771	CTTTTTTTTTTTTTTT	CTTTTTTTTT	1385125	PASS	0	none	0.007281	0	34	0.007281
chr5-014481771-CTTTTTTTTTTTTTTT-CTTTTTTTTTT	chr5	14481771	CTTTTTTTTTTTTTTT	CTTTTTTTTTT	1385125	PASS	0	none	0.016441	0	34	0.016441
chr5-014481771-CTTTTTTTTTTTTTTT-CTTTTTTTTTTT	chr5	14481771	CTTTTTTTTTTTTTTT	CTTTTTTTTTTT	1385125	PASS	0	none	0.03212700000000002	3	34	0.03212700000000002
chr5-014481771-CTTTTTTTTTTTTTTT-CTTTTTTTTTTTT	chr5	14481771	CTTTTTTTTTTTTTTT	CTTTTTTTTTTTT	1385125	PASS	0	none	0.101852	7	34	0.101852
chr5-014481771-CTTTTTTTTTTTTTTT-CTTTTTTTTTTTTT	chr5	14481771	CTTTTTTTTTTTTTTT	CTTTTTTTTTTTTT	1385125	PASS	0	none	0.109246	4	34	0.109246
chr5-014481771-CTTTTTTTTTTTTTTT-CTTTTTTTTTTTTTT	chr5	14481771	CTTTTTTTTTTTTTTT	CTTTTTTTTTTTTTT	1385125	PASS	0	none	0.147815	5	34	0.147815
chr5-014481771-CTTTTTTTTTTTTTTT-CTTTTTTTTTTTTTTTT	chr5	14481771	CTTTTTTTTTTTTTTT	CTTTTTTTTTTTTTTTT	1385125	PASS	0	none	0.08852	2	34	0.08852
chr5-014481771-CTTTTTTTTTTTTTTT-CTTTTTTTTTTTTTTTTT	chr5	14481771	CTTTTTTTTTTTTTTT	CTTTTTTTTTTTTTTTTT	1385125	PASS	0	none	0.018597	0	34	0.018597
chr5-014481771-CTTTTTTTTTTTTTTT-CTTTTTTTTTTTTTTTTTT	chr5	14481771	CTTTTTTTTTTTTTTT	CTTTTTTTTTTTTTTTTTT	1385125	PASS	0	none	0.002859	0	34	0.002859
chr5-014481771-CTTTTTTTTTTTTTTT-CTTTTTTTTTTTTTTTTTTT	chr5	14481771	CTTTTTTTTTTTTTTT	CTTTTTTTTTTTTTTTTTTT	1385125	PASS	0	none	3.3700000000000044e-4	0	34	3.3700000000000044e-4
chr5-014481771-CTTTTTTTTTTTTTTT-CTTTTTTTTTTTTTTTTTTTT	chr5	14481771	CTTTTTTTTTTTTTTT	CTTTTTTTTTTTTTTTTTTTT	1385125	PASS	0	none	2.2000000000000003e-5	0	34	2.2000000000000003e-5
chr5-014481771-CTTTTTTTTTTTTTTT-CTTTTTTTTTTTTTTTTTTTTTTTCTTTTTTTTTTTTTTTT	chr5	14481771	CTTTTTTTTTTTTTTT	CTTTTTTTTTTTTTTTTTTTTTTTCTTTTTTTTTTTTTTTT	1385125	PASS	0	none	0	0	34	1e-6
chr5-014481771-CTTTTTTTTTTTTTTT-CTTTTTTTTTTTTTTTTTTTTTTTCTTTTTTTTTTTTTTTTT	chr5	14481771	CTTTTTTTTTTTTTTT	CTTTTTTTTTTTTTTTTTTTTTTTCTTTTTTTTTTTTTTTTT	1385125	PASS	0	none	0	0	34	1e-6
chr5-014481771-CTTTTTTTTTTTTTTT-CTTTTTTTTTTTTTTTTTTTTTTTTTTTTTTTTTTT	chr5	14481771	CTTTTTTTTTTTTTTT	CTTTTTTTTTTTTTTTTTTTTTTTTTTTTTTTTTTT	1385125	PASS	0	none	9e-6	0	34	9e-6
chr5-014481771-CTTTTTTTTTTTTTTT-CTTTTTTTTTTTTTTTTTTTTTTTTTTTTTTTTTTTTTT	chr5	14481771	CTTTTTTTTTTTTTTT	CTTTTTTTTTTTTTTTTTTTTTTTTTTTTTTTTTTTTTT	1385125	PASS	0	none	9e-6	0	34	9e-6
chr5-014481771-CTTTTTTTTTTTTTTT-CTTTTTTTTTTTTTTTTTTTTTTTTTTTTTTTTTTTTTTTTT	chr5	14481771	CTTTTTTTTTTTTTTT	CTTTTTTTTTTTTTTTTTTTTTTTTTTTTTTTTTTTTTTTTT	1385125	PASS	0	none	9e-6	0	34	9e-6
chr5-014481771-CTTTTTTTTTTTTTTT-TTTTTTTTTTTTTTTT	chr5	14481771	CTTTTTTTTTTTTTTT	TTTTTTTTTTTTTTTT	1385125	PASS	0	none	0.003035	0	34	0.003035
chr5-014481772-T-*	chr5	14481772	T	*	829	PASS	0	none	0.3808649999999998	14	28	0.3808649999999998
chr5-014481772-T-A	chr5	14481772	T	A	829	PASS	0	none	2.2000000000000003e-5	0	28	2.2000000000000003e-5
chr5-014481772-T-C	chr5	14481772	T	C	829	PASS	0.066289	afr	4.940000000000003e-4	0	28	0.066289
chr5-014481773-T-*	chr5	14481773	T	*	327	PASS	0	none	0.26864899999999975	11	28	0.26864899999999975
chr5-014481773-T-C	chr5	14481773	T	C	327	PASS	0.0041475	afr	4.490000000000005e-4	0	28	0.0041475
chr5-014481773-T-TTTTTTTTTTTTTTTTTTTTTTTTTTTTTTTTC	chr5	14481773	T	TTTTTTTTTTTTTTTTTTTTTTTTTTTTTTTTC	327	PASS	0	none	0	0	28	1e-6
chr5-014481774-T-*	chr5	14481774	T	*	183	PASS	0	none	0.171361	8	46	0.171361
chr5-014481774-T-A	chr5	14481774	T	A	183	PASS	0	none	0	0	46	1e-6
chr5-014481774-T-C	chr5	14481774	T	C	183	PASS	4.7339e-4	afr	3.3700000000000044e-4	0	46	4.7339e-4
chr5-014481777-T-*	chr5	14481777	T	*	212	VQSRTrancheSNP99.90to99.95	0	none	0.01455499999999999	0	108	0.01455499999999999
chr5-014481777-T-C	chr5	14481777	T	C	212	VQSRTrancheSNP99.90to99.95	1.3424e-4	amr	2.2000000000000003e-5	0	108	1.3424e-4
chr5-014481795-G-A	chr5	14481795	G	A	1834	PASS	2.117e-5	sas	1.0799999999999996e-4	1	122	1.0799999999999996e-4
chr5-014481795-G-T	chr5	14481795	G	T	1834	PASS	5.235e-5	sas	5.2999999999999994e-5	0	122	5.2999999999999994e-5
chr5-014481863-C-T	chr5	14481863	C	T	334	PASS	8.823e-5	nfe	0	1	132	8.823e-5
chr5-014482439-GA-G	chr5	14482439	GA	G	95439.97	PASS	0.0010909	sas	0.003676	0	126	0.003676
chr5-014482439-GA-GAA	chr5	14482439	GA	GAA	95439.97	PASS	0	none	0.03106500000000001	4	126	0.03106500000000001
chr5-014482439-GA-GAAA	chr5	14482439	GA	GAAA	95439.97	PASS	0	none	1.27e-4	0	126	1.27e-4
chr5-014485052-GTTT-*	chr5	14485052	GTTT	*	1306353	ExcessHet	0	none	8.920000000000005e-4	0	126	8.920000000000005e-4
chr5-014485052-GTTT-G	chr5	14485052	GTTT	G	1306353	ExcessHet	0	none	2.2000000000000003e-5	0	126	2.2000000000000003e-5
chr5-014485052-GTTT-GT	chr5	14485052	GTTT	GT	1306353	ExcessHet	0	none	0.00171799999999999	0	126	0.00171799999999999
chr5-014485052-GTTT-GTT	chr5	14485052	GTTT	GTT	1306353	ExcessHet	0	none	0.05540100000000001	1	126	0.05540100000000001
chr5-014485052-GTTT-GTTTT	chr5	14485052	GTTT	GTTTT	1306353	ExcessHet	0	none	0.30552099999999943	62	126	0.30552099999999943
chr5-014485052-GTTT-GTTTTT	chr5	14485052	GTTT	GTTTTT	1306353	ExcessHet	0	none	0.01474599999999999	0	126	0.01474599999999999
chr5-014485052-GTTT-GTTTTTT	chr5	14485052	GTTT	GTTTTTT	1306353	ExcessHet	0	none	7.270000000000005e-4	0	126	7.270000000000005e-4
chr5-014485052-GTTT-GTTTTTTT	chr5	14485052	GTTT	GTTTTTTT	1306353	ExcessHet	0	none	9e-6	0	126	9e-6
chr5-014485052-GTTT-GTTTTTTTT	chr5	14485052	GTTT	GTTTTTTTT	1306353	ExcessHet	0	none	0	0	126	1e-6
chr5-014485052-GTTT-GTTTTTTTTT	chr5	14485052	GTTT	GTTTTTTTTT	1306353	ExcessHet	0	none	3.6999999999999985e-5	0	126	3.6999999999999985e-5
chr5-014485052-GTTT-GTTTTTTTTTTT	chr5	14485052	GTTT	GTTTTTTTTTTT	1306353	ExcessHet	0	none	0	0	126	1e-6
chr5-014485052-GTTT-TTTT	chr5	14485052	GTTT	TTTT	1306353	ExcessHet	0	none	9e-6	0	126	9e-6
chr5-014485272-T-A	chr5	14485272	T	A	57466	PASS	0.0060694	nfe	0.002716	2	134	0.0060694
chr5-014485277-T-C	chr5	14485277	T	C	1817733	PASS	0.24128	amr	0.119407	17	134	0.24128
chr5-014485284-C-T	chr5	14485284	C	T	47238	PASS	0.0033582	mid	0.002841	2	134	0.0033582
chr5-014488287-T-A	chr5	14488287	T	A	997	PASS	2.7358e-4	nfe	3.820000000000003e-4	1	104	3.820000000000003e-4
chr5-014489165-TAA-AAA	chr5	14489165	TAA	AAA	48943	ExcessHet	0	none	2.2000000000000003e-5	0	118	2.2000000000000003e-5
chr5-014489165-TAA-CAA	chr5	14489165	TAA	CAA	48943	ExcessHet	0	none	0	0	118	1e-6
chr5-014489165-TAA-T	chr5	14489165	TAA	T	48943	ExcessHet	0	none	0	0	118	1e-6
chr5-014489165-TAA-TA	chr5	14489165	TAA	TA	48943	ExcessHet	0	none	0.03608200000000001	4	118	0.03608200000000001
chr5-014489165-TAA-TAAA	chr5	14489165	TAA	TAAA	48943	ExcessHet	0	none	0.01102099999999999	0	118	0.01102099999999999
chr5-014497746-T-C	chr5	14497746	T	C	31683	PASS	0.025484	afr	0.00108399999999999	1	134	0.025484
chr5-014498515-G-A	chr5	14498515	G	A	771603	PASS	0.027231000000000002	nfe	0.02314100000000001	3	134	0.027231000000000002
chr5-014498618-G-A	chr5	14498618	G	A	3594780	PASS	0.24348	amr	0.11763300000000002	16	134	0.24348
chr5-014499031-T-C	chr5	14499031	T	C	39733	PASS	0.018372	nfe	0.00885399999999999	0	4	0.018372
chr5-014499055-G-GA	chr5	14499055	G	GA	560863.97	PASS	0.27286	afr	0.169303	0	0	0.27286
chr5-014507003-T-G	chr5	14507003	T	G	143	PASS	0.0010106	nfe	9e-6	1	132	0.0010106
chr5-014507377-G-A	chr5	14507377	G	A	85341	PASS	0.0062697	nfe	0.003448	3	134	0.0062697
chr5-014507377-G-C	chr5	14507377	G	C	85341	PASS	0.0024208	afr	7.099999999999998e-5	0	134	0.0024208
chr5-014507409-ATC-A	chr5	14507409	ATC	A	15551538.97	PASS	2.527e-5	sas	0	0	124	2.527e-5
chr5-014507409-ATC-ATCTC	chr5	14507409	ATC	ATCTC	15551538.97	PASS	0	none	0.7331360000000007	94	124	0.7331360000000007
chr5-014507409-ATC-ATCTCTC	chr5	14507409	ATC	ATCTCTC	15551538.97	PASS	0	none	1.6699999999999994e-4	0	124	1.6699999999999994e-4
chr5-014507796-A-G	chr5	14507796	A	G	2821538	PASS	0.2424	amr	0.120348	17	134	0.2424
chr5-014508684-A-C	chr5	14508684	A	C	68766	PASS	0	none	9e-6	0	126	9e-6
chr5-014508684-A-T	chr5	14508684	A	T	68766	PASS	0.022278	nfe	0.01165099999999999	3	126	0.022278
chr5-014508862-A-G	chr5	14508862	A	G	628006	PASS	0.28184	sas	0.181527	0	2	0.28184
chr5-014581949-C-G	chr5	14581949	C	G	725030	PASS	0.10249	nfe	0.060299	3	32	0.10249
chr5-014600891-AT-A	chr5	14600891	AT	A	2523.97	PASS	4.996e-4	afr	3.160000000000005e-4	0	134	4.996e-4
chr5-014600891-AT-ATT	chr5	14600891	AT	ATT	2523.97	PASS	0	none	4.05e-4	1	134	4.05e-4
chr5-014600932-CTTTTTTTT-ATTTTTTTT	chr5	14600932	CTTTTTTTT	ATTTTTTTT	3033873	PASS	0	none	9e-6	0	120	9e-6
chr5-014600932-CTTTTTTTT-C	chr5	14600932	CTTTTTTTT	C	3033873	PASS	0	none	0	0	120	1e-6
chr5-014600932-CTTTTTTTT-CT	chr5	14600932	CTTTTTTTT	CT	3033873	PASS	0	none	1.88e-4	0	120	1.88e-4
chr5-014600932-CTTTTTTTT-CTT	chr5	14600932	CTTTTTTTT	CTT	3033873	PASS	0	none	3.820000000000003e-4	0	120	3.820000000000003e-4
chr5-014600932-CTTTTTTTT-CTTT	chr5	14600932	CTTTTTTTT	CTTT	3033873	PASS	0	none	0.00444	2	120	0.00444
chr5-014600932-CTTTTTTTT-CTTTT	chr5	14600932	CTTTTTTTT	CTTTT	3033873	PASS	0	none	0.027503	8	120	0.027503
chr5-014600932-CTTTTTTTT-CTTTTT	chr5	14600932	CTTTTTTTT	CTTTTT	3033873	PASS	0	none	0.13011300000000003	25	120	0.13011300000000003
chr5-014600932-CTTTTTTTT-CTTTTTT	chr5	14600932	CTTTTTTTT	CTTTTTT	3033873	PASS	0	none	0.116056	26	120	0.116056
chr5-014600932-CTTTTTTTT-CTTTTTTT	chr5	14600932	CTTTTTTTT	CTTTTTTT	3033873	PASS	0	none	0.16476700000000002	35	120	0.16476700000000002
chr5-014600932-CTTTTTTTT-CTTTTTTTTT	chr5	14600932	CTTTTTTTT	CTTTTTTTTT	3033873	PASS	0	none	0.003675	0	120	0.003675
chr5-014600932-CTTTTTTTT-CTTTTTTTTTT	chr5	14600932	CTTTTTTTT	CTTTTTTTTTT	3033873	PASS	0	none	2.7300000000000035e-4	0	120	2.7300000000000035e-4
chr5-014600932-CTTTTTTTT-CTTTTTTTTTTTT	chr5	14600932	CTTTTTTTT	CTTTTTTTTTTTT	3033873	PASS	0	none	9e-6	0	120	9e-6
chr5-014600932-CTTTTTTTT-CTTTTTTTTTTTTTTTTTT	chr5	14600932	CTTTTTTTT	CTTTTTTTTTTTTTTTTTT	3033873	PASS	0	none	9e-6	0	120	9e-6
chr5-014600932-CTTTTTTTT-TTTTTTTTT	chr5	14600932	CTTTTTTTT	TTTTTTTTT	3033873	PASS	0	none	9e-6	0	120	9e-6
chr5-014600934-T-*	chr5	14600934	T	*	658	PASS	0	none	0.2893779999999994	53	92	0.2893779999999994
chr5-014600934-T-C	chr5	14600934	T	C	658	PASS	0.050885	eas	4.490000000000005e-4	0	92	0.050885
chr5-014600935-T-*	chr5	14600935	T	*	3249	PASS	0	none	0.17811400000000002	32	68	0.17811400000000002
chr5-014600935-T-C	chr5	14600935	T	C	3249	PASS	0.051987	eas	7.490000000000004e-4	0	68	0.051987
chr5-014600936-T-*	chr5	14600936	T	*	436	PASS	0	none	0.04454700000000002	13	68	0.04454700000000002
chr5-014600936-T-C	chr5	14600936	T	C	436	PASS	0.0017266	eas	2.5100000000000014e-4	0	68	0.0017266
chr5-014600936-T-G	chr5	14600936	T	G	436	PASS	0	none	0	0	68	1e-6
chr5-014600960-CA-AA	chr5	14600960	CA	AA	53610	VQSRTrancheINDEL99.90to99.95	0	none	0.002489	2	120	0.002489
chr5-014600960-CA-C	chr5	14600960	CA	C	53610	VQSRTrancheINDEL99.90to99.95	0	none	0	0	120	1e-6
chr5-014600960-CA-GA	chr5	14600960	CA	GA	53610	VQSRTrancheINDEL99.90to99.95	0	none	9e-6	0	120	9e-6
chr5-014600960-CA-TA	chr5	14600960	CA	TA	53610	VQSRTrancheINDEL99.90to99.95	0	none	0.01364099999999999	0	120	0.01364099999999999
chr5-014600979-C-A	chr5	14600979	C	A	836	VQSRTrancheSNP99.80to99.90	9.6e-7	nfe	5.2999999999999994e-5	1	122	5.2999999999999994e-5
chr5-014600979-C-T	chr5	14600979	C	T	836	VQSRTrancheSNP99.80to99.90	6.455e-5	sas	8.68e-4	0	122	8.68e-4
chr5-014601073-C-T	chr5	14601073	C	T	8225	PASS	9.0611e-4	nfe	1.27e-4	1	134	9.0611e-4
chr5-014601080-C-T	chr5	14601080	C	T	115591	PASS	0.019911	afr	0.00355	1	134	0.019911
chr5-014601317-G-A	chr5	14601317	G	A	268990	PASS	0.035626	afr	0.006137	1	134	0.035626
chr5-014601317-G-C	chr5	14601317	G	C	268990	PASS	0.036119	afr	0.00264	0	134	0.036119
chr5-014607225-A-C	chr5	14607225	A	C	27467	PASS	0	none	0	0	124	1e-6
chr5-014607225-A-G	chr5	14607225	A	G	27467	PASS	4e-7	nfe	0	0	124	1e-6
chr5-014607225-A-T	chr5	14607225	A	T	27467	PASS	0.044138	afr	0.002239	0	124	0.044138
chr5-014607230-GAAA-G	chr5	14607230	GAAA	G	342910.97	ExcessHet	4.6e-7	nfe	9e-6	0	88	9e-6
chr5-014607230-GAAA-GA	chr5	14607230	GAAA	GA	342910.97	ExcessHet	0	none	0.001963	0	88	0.001963
chr5-014607230-GAAA-GAA	chr5	14607230	GAAA	GAA	342910.97	ExcessHet	0	none	0.05246100000000002	4	88	0.05246100000000002
chr5-014607230-GAAA-GAAAA	chr5	14607230	GAAA	GAAAA	342910.97	ExcessHet	0	none	0.16822900000000002	18	88	0.16822900000000002
chr5-014607230-GAAA-GAAAAA	chr5	14607230	GAAA	GAAAAA	342910.97	ExcessHet	0	none	0.004003	1	88	0.004003
chr5-014607230-GAAA-GAAAAAA	chr5	14607230	GAAA	GAAAAAA	342910.97	ExcessHet	0	none	3.6999999999999985e-5	0	88	3.6999999999999985e-5
chr5-014609001-CAT-C	chr5	14609001	CAT	C	6855.97	PASS	1.7039e-4	nfe	8.9e-5	1	134	1.7039e-4
chr5-014609116-C-T	chr5	14609116	C	T	64656	PASS	0.026238	afr	0.003753	1	134	0.026238
chr5-014610025-G-A	chr5	14610025	G	A	838270	PASS	0.089733	nfe	0.06996900000000002	8	134	0.089733
chr5-014610075-C-A	chr5	14610075	C	A	12504187	PASS	1.693e-5	sas	0	0	134	1.693e-5
chr5-014610075-C-G	chr5	14610075	C	G	12504187	PASS	0.88552	sas	0.785444	115	134	0.88552
chr5-014610200-C-G	chr5	14610200	C	G	1230847	PASS	0.07745	nfe	0.04611900000000002	12	134	0.07745
chr5-014610351-C-T	chr5	14610351	C	T	52223	PASS	0.02327	afr	0.002917	1	134	0.02327
chr5-014610666-GAGAA-G	chr5	14610666	GAGAA	G	12567.97	PASS	0.0021939	afr	0.002208	0	18	0.002208
chr5-014610667-A-*	chr5	14610667	A	*	11397	PASS	0	none	0.002208	0	18	0.002208
chr5-014610667-A-C	chr5	14610667	A	C	11397	PASS	0.021383	afr	0.002883	0	18	0.021383
chr5-014610997-T-G	chr5	14610997	T	G	34278	PASS	0	none	0.02332	0	0	0.02332
chr5-014639480-G-A	chr5	14639480	G	A	215374	PASS	0.016323	nfe	0.00961499999999999	1	134	0.016323
chr5-014639830-C-T	chr5	14639830	C	T	313990	PASS	0.054683	sas	0.01191499999999999	1	134	0.054683
chr5-014640315-G-A	chr5	14640315	G	A	55945	PASS	0.050604	afr	0.002741	1	134	0.050604
chr5-014640700-T-A	chr5	14640700	T	A	19890718	PASS	4.858e-5	afr	0	0	134	4.858e-5
chr5-014640700-T-G	chr5	14640700	T	G	19890718	PASS	0.99709	nfe	0.9895640000000004	134	134	0.99709
chr5-014640812-T-C	chr5	14640812	T	C	13731257	PASS	0.83115000000000006	nfe	0.8063	115	134	0.83115000000000006
chr5-014640923-G-A	chr5	14640923	G	A	108116	PASS	0.047572	amr	0.01021499999999999	1	134	0.047572
chr5-014640923-G-T	chr5	14640923	G	T	108116	PASS	6.99e-6	sas	0	0	134	6.99e-6
chr5-014640980-C-T	chr5	14640980	C	T	15236	PASS	0.050608	afr	0.00209	1	132	0.050608
chr5-014640988-C-T	chr5	14640988	C	T	53398	PASS	0.010241	sas	0.006318	2	132	0.010241
chr5-014641138-G-A	chr5	14641138	G	A	3596	PASS	0.0021737	nfe	6.790000000000002e-4	0	92	0.0021737
chr5-014651882-G-A	chr5	14651882	G	A	22008824	PASS	0.77896	sas	0.7315080000000006	100	132	0.77896
chr5-014652211-A-T	chr5	14652211	A	T	1176	PASS	3.1e-6	nfe	0	1	134	3.1e-6
chr5-014653165-G-A	chr5	14653165	G	A	1963572	PASS	0.13151	amr	0.04673200000000001	8	134	0.13151
chr5-014653350-A-*	chr5	14653350	A	*	58512	PASS	0	none	5.2999999999999994e-5	0	134	5.2999999999999994e-5
chr5-014653350-A-G	chr5	14653350	A	G	58512	PASS	0.048071	afr	0.00224	1	134	0.048071
chr5-014653382-C-T	chr5	14653382	C	T	471174	PASS	0.16615	afr	0.02634700000000002	1	134	0.16615
chr5-014661799-TTTG-GTTG	chr5	14661799	TTTG	GTTG	6505	PASS	0	none	0.004018	0	0	0.004018
chr5-014661799-TTTG-T	chr5	14661799	TTTG	T	6505	PASS	0	none	6.999999999999998e-5	0	0	6.999999999999998e-5
chr5-014661799-TTTG-TGTTG	chr5	14661799	TTTG	TGTTG	6505	PASS	0	none	5.2999999999999994e-5	0	0	5.2999999999999994e-5
chr5-014664586-A-C	chr5	14664586	A	C	1220938	PASS	0.9578	afr	0.32172799999999946	0	0	0.9578
chr5-014664706-C-G	chr5	14664706	C	G	336	PASS	6.6001e-4	mid	5.2999999999999994e-5	0	0	6.6001e-4
chr5-014664712-G-A	chr5	14664712	G	A	1727333	PASS	0.94052	amr	0.33001799999999976	0	0	0.94052
chr5-014664886-CCGGCGCGGGAGGCGGCGGCCA-C	chr5	14664886	CCGGCGCGGGAGGCGGCGGCCA	C	104978.97	PASS	0.10757	afr	0.006941	1	10	0.10757
chr5-014664891-G-*	chr5	14664891	G	*	139	VQSRTrancheSNP99.80to99.90	0	none	0.006941	1	8	0.006941
chr5-014664891-G-A	chr5	14664891	G	A	139	VQSRTrancheSNP99.80to99.90	0	none	0	0	8	1e-6
chr5-014664988-GGGGGCGC-G	chr5	14664988	GGGGGCGC	G	4088.97	PASS	0.0025244	nfe	2.500000000000001e-4	0	0	0.0025244
chr5-014664988-GGGGGCGC-GGGGGCGCGGGGCGC	chr5	14664988	GGGGGCGC	GGGGGCGCGGGGCGC	4088.97	PASS	0	none	5.2999999999999994e-5	0	0	5.2999999999999994e-5
chr5-014665008-G-A	chr5	14665008	G	A	79	PASS	0	none	3.6999999999999985e-5	0	0	3.6999999999999985e-5
chr5-014665070-T-C	chr5	14665070	T	C	496811	PASS	0	none	9e-6	0	0	9e-6
chr5-014665070-T-TA	chr5	14665070	T	TA	496811	PASS	0	none	9e-6	0	0	9e-6
chr5-014665070-T-TC	chr5	14665070	T	TC	496811	PASS	0.99804	nfe	0.17802700000000002	0	0	0.99804
chr5-014673587-C-T	chr5	14673587	C	T	1497095	PASS	0.41355	eas	0.12214900000000002	8	134	0.41355
chr5-014673783-C-T	chr5	14673783	C	T	3228	PASS	2.451e-5	nfe	1.47e-4	1	134	1.47e-4
chr5-014673857-G-A	chr5	14673857	G	A	233	PASS	2.351e-5	nfe	0	1	130	2.351e-5
chr5-014678653-CTTTT-*	chr5	14678653	CTTTT	*	843635	ExcessHet	0	none	0	0	112	1e-6
chr5-014678653-CTTTT-C	chr5	14678653	CTTTT	C	843635	ExcessHet	0	none	0	0	112	1e-6
chr5-014678653-CTTTT-CT	chr5	14678653	CTTTT	CT	843635	ExcessHet	0	none	2.2999999999999995e-4	0	112	2.2999999999999995e-4
chr5-014678653-CTTTT-CTT	chr5	14678653	CTTTT	CTT	843635	ExcessHet	0	none	0.01313899999999998	0	112	0.01313899999999998
chr5-014678653-CTTTT-CTTT	chr5	14678653	CTTTT	CTTT	843635	ExcessHet	0	none	0.2984689999999998	43	112	0.2984689999999998
chr5-014678653-CTTTT-CTTTTT	chr5	14678653	CTTTT	CTTTTT	843635	ExcessHet	0	none	0.05738400000000002	6	112	0.05738400000000002
chr5-014678653-CTTTT-CTTTTTT	chr5	14678653	CTTTT	CTTTTTT	843635	ExcessHet	0	none	0.00122799999999999	0	112	0.00122799999999999
chr5-014678653-CTTTT-CTTTTTTT	chr5	14678653	CTTTT	CTTTTTTT	843635	ExcessHet	0	none	1.0799999999999996e-4	0	112	1.0799999999999996e-4
chr5-014678653-CTTTT-TTTTT	chr5	14678653	CTTTT	TTTTT	843635	ExcessHet	0	none	2.2999999999999995e-4	0	112	2.2999999999999995e-4
chr5-014678666-TAAA-*	chr5	14678666	TAAA	*	84565	VQSRTrancheINDEL95.00to96.00	0	none	9e-6	0	134	9e-6
chr5-014678666-TAAA-AAAA	chr5	14678666	TAAA	AAAA	84565	VQSRTrancheINDEL95.00to96.00	0	none	0.00781999999999999	1	134	0.00781999999999999
chr5-014678666-TAAA-T	chr5	14678666	TAAA	T	84565	VQSRTrancheINDEL95.00to96.00	0	none	3.6999999999999985e-5	0	134	3.6999999999999985e-5
chr5-014678666-TAAA-TA	chr5	14678666	TAAA	TA	84565	VQSRTrancheINDEL95.00to96.00	0	none	0	0	134	1e-6
chr5-014678666-TAAA-TAA	chr5	14678666	TAAA	TAA	84565	VQSRTrancheINDEL95.00to96.00	0	none	1.27e-4	0	134	1.27e-4
chr5-014678666-TAAA-TAAAA	chr5	14678666	TAAA	TAAAA	84565	VQSRTrancheINDEL95.00to96.00	0	none	9e-6	0	134	9e-6
chr5-014678666-TAAA-TTAAAA	chr5	14678666	TAAA	TTAAAA	84565	VQSRTrancheINDEL95.00to96.00	0	none	0	0	134	1e-6
chr5-014678887-G-A	chr5	14678887	G	A	7021294	PASS	0.95995	afr	0.9034220000000002	128	134	0.95995
chr5-014678922-G-A	chr5	14678922	G	A	61066	PASS	0.016894	nfe	0.00836599999999999	1	134	0.016894
chr5-014681484-G-T	chr5	14681484	G	T	211636	PASS	0.030785	mid	0.01144399999999998	2	134	0.030785
chr5-014688058-C-T	chr5	14688058	C	T	5016	PASS	0.0028994	nfe	0.00193399999999999	0	2	0.0028994
chr5-014692742-A-AAT	chr5	14692742	A	AAT	47652	PASS	0.047425	afr	0.002314	1	134	0.047425
chr5-014692742-A-G	chr5	14692742	A	G	47652	PASS	0	none	0	0	134	1e-6
chr5-014692743-C-A	chr5	14692743	C	A	47568	PASS	4.31e-6	nfe	0	1	130	4.31e-6
chr5-014692743-C-G	chr5	14692743	C	G	47568	PASS	0.052112	afr	0.002314	1	130	0.052112
chr5-014692747-G-T	chr5	14692747	G	T	190	PASS	1.615e-5	nfe	1.0799999999999996e-4	1	116	1.0799999999999996e-4
chr5-014692964-G-C	chr5	14692964	G	C	847	PASS	3e-7	nfe	0	1	134	1e-6
chr5-014693041-G-A	chr5	14693041	G	A	6531	PASS	4.6083e-4	nfe	1.6699999999999994e-4	1	134	4.6083e-4
chr5-014693074-C-T	chr5	14693074	C	T	147141	PASS	0.014218	mid	0.00917199999999998	2	134	0.014218
chr5-014693289-C-T	chr5	14693289	C	T	243805	PASS	0.13677	sas	0.036284	4	134	0.13677
chr5-014693371-G-A	chr5	14693371	G	A	3028786	PASS	0.94252	amr	0.7757470000000006	65	66	0.94252
chr5-014693429-AT-A	chr5	14693429	AT	A	126189.97	PASS	0.064107	nfe	0.04194700000000002	2	8	0.064107
chr5-014693429-AT-ATT	chr5	14693429	AT	ATT	126189.97	PASS	0	none	8.66e-4	0	8	8.66e-4
chr5-014707296-GAA-G	chr5	14707296	GAA	G	12589.97	PASS	0	none	1.47e-4	0	0	1.47e-4
chr5-014707296-GAA-GA	chr5	14707296	GAA	GA	12589.97	PASS	0	none	0.01038599999999999	0	0	0.01038599999999999
chr5-014709090-T-C	chr5	14709090	T	C	158500	PASS	0.76043	nfe	0.11168900000000002	0	0	0.76043
chr5-014710687-G-A	chr5	14710687	G	A	117237	PASS	0.074843	nfe	0.029926	0	0	0.074843
chr5-014710914-G-A	chr5	14710914	G	A	201845	PASS	0.019314	nfe	0.01418299999999998	2	96	0.019314
chr5-014710920-C-T	chr5	14710920	C	T	506	PASS	5.792e-5	eas	9e-6	0	96	5.792e-5
chr5-014711166-T-C	chr5	14711166	T	C	2469329	PASS	0.11346	afr	0.06962100000000002	11	134	0.11346
chr5-014711389-C-A	chr5	14711389	C	A	175000	PASS	0.003828	afr	7.099999999999998e-5	0	134	0.003828
chr5-014711389-C-T	chr5	14711389	C	T	175000	PASS	0.085863	afr	0.007768	1	134	0.085863
chr5-014713538-A-G	chr5	14713538	A	G	125913	PASS	0.052402	afr	0.002364	1	134	0.052402
chr5-014716932-GA-G	chr5	14716932	GA	G	74093.97	PASS	0.0084348	eas	0.002615	1	128	0.0084348
chr5-014741454-C-A	chr5	14741454	C	A	919933	PASS	0.5004	afr	0.181268	0	4	0.5004
chr5-014741494-G-A	chr5	14741494	G	A	913440	PASS	0.33419	afr	0.18101100000000003	11	50	0.33419
chr5-014741560-C-T	chr5	14741560	C	T	1616649	PASS	0.61037	afr	0.23367	29	120	0.61037
chr5-014741812-A-C	chr5	14741812	A	C	4546434	PASS	0.26856	afr	0.165557	21	134	0.26856
chr5-014741812-A-G	chr5	14741812	A	G	4546434	PASS	3.353e-5	eas	9e-6	0	134	3.353e-5
chr5-014741851-G-A	chr5	14741851	G	A	24177	PASS	0.0058031	afr	5.640000000000005e-4	1	134	0.0058031
chr5-014741875-T-C	chr5	14741875	T	C	1782456	PASS	0.17142	amr	0.05346200000000001	6	134	0.17142
chr5-014746074-C-G	chr5	14746074	C	G	263228	PASS	4.48e-5	afr	7.099999999999998e-5	0	134	7.099999999999998e-5
chr5-014746074-C-T	chr5	14746074	C	T	263228	PASS	0.010157	afr	0.006835	2	134	0.010157
chr5-014746075-G-A	chr5	14746075	G	A	1121384	PASS	0.055535	mid	0.02963700000000001	5	134	0.055535
chr5-014749117-C-*	chr5	14749117	C	*	675540	PASS	0	none	0	0	134	1e-6
chr5-014749117-C-A	chr5	14749117	C	A	675540	PASS	0.027361	nfe	0.02126200000000002	6	134	0.027361
chr5-014749117-C-T	chr5	14749117	C	T	675540	PASS	3.3333e-4	amr	3.3800000000000046e-4	0	134	3.3800000000000046e-4
chr5-014749442-T-C	chr5	14749442	T	C	5337836	PASS	0.27759	afr	0.23049400000000003	29	134	0.27759
chr5-014750946-G-T	chr5	14750946	G	T	1845391	PASS	0.25026	amr	0.06044000000000001	5	134	0.25026
chr5-014751196-C-T	chr5	14751196	C	T	183692	PASS	0.0064051	nfe	0.003043	3	134	0.0064051
chr5-014751290-C-T	chr5	14751290	C	T	22603236	PASS	0.81482	afr	0.5576390000000001	73	134	0.81482
chr5-014751291-T-C	chr5	14751291	T	C	3513939	PASS	0.42406	afr	0.09348400000000004	6	134	0.42406
chr5-014755810-C-T	chr5	14755810	C	T	196501	PASS	0.0068686	nfe	0.003753	3	134	0.0068686
chr5-014768340-C-T	chr5	14768340	C	T	91184	PASS	0.16412	sas	0.03506500000000002	0	0	0.16412
chr5-014768657-C-T	chr5	14768657	C	T	179145	PASS	0.02763	nfe	0.014816	6	104	0.02763
chr5-014768697-G-A	chr5	14768697	G	A	2419327	PASS	0.49628	eas	0.185894	26	128	0.49628
chr5-014768966-C-T	chr5	14768966	C	T	3209260	PASS	0.097939	afr	0.078811	9	134	0.097939
chr5-014768994-G-A	chr5	14768994	G	A	9705676	PASS	0.24911	mid	0.188216	18	134	0.24911
chr5-014769077-T-A	chr5	14769077	T	A	1432	PASS	0	none	0	1	134	1e-6
chr5-014769335-A-C	chr5	14769335	A	C	15643	PASS	8.4544e-4	mid	6.340000000000003e-4	1	134	8.4544e-4
chr5-014797515-T-C	chr5	14797515	T	C	31788628	PASS	0.78897	eas	0.4726859999999994	66	134	0.78897
chr5-014797551-A-G	chr5	14797551	A	G	32125214	PASS	0.78897	eas	0.4762019999999994	66	134	0.78897
chr5-014797720-C-T	chr5	14797720	C	T	1836552	PASS	0.032777	mid	0.02682400000000001	1	134	0.032777
chr5-014797721-G-A	chr5	14797721	G	A	9189	PASS	2.3084e-4	afr	5.2999999999999994e-5	1	134	2.3084e-4
chr5-014798250-G-A	chr5	14798250	G	A	2119	PASS	1.33e-6	nfe	0	1	134	1.33e-6
chr5-014798478-G-A	chr5	14798478	G	A	12564521	PASS	0.79806	eas	0.47209099999999937	64	134	0.79806
chr5-014798486-T-C	chr5	14798486	T	C	13675510	PASS	0.87744	eas	0.543405	75	134	0.87744
chr5-014798491-ATT-*	chr5	14798491	ATT	*	6210834	ExcessHet	0	none	2.2000000000000003e-5	0	124	2.2000000000000003e-5
chr5-014798491-ATT-A	chr5	14798491	ATT	A	6210834	ExcessHet	1.553e-5	nfe	2.09e-4	0	124	2.09e-4
chr5-014798491-ATT-AGTT	chr5	14798491	ATT	AGTT	6210834	ExcessHet	0	none	0	0	124	1e-6
chr5-014798491-ATT-AT	chr5	14798491	ATT	AT	6210834	ExcessHet	0	none	0.03127500000000001	4	124	0.03127500000000001
chr5-014798491-ATT-ATTT	chr5	14798491	ATT	ATTT	6210834	ExcessHet	0	none	0.4078369999999995	58	124	0.4078369999999995
chr5-014798491-ATT-ATTTT	chr5	14798491	ATT	ATTTT	6210834	ExcessHet	0	none	0.03106300000000001	3	124	0.03106300000000001
chr5-014798491-ATT-ATTTTT	chr5	14798491	ATT	ATTTTT	6210834	ExcessHet	0	none	2.2999999999999995e-4	0	124	2.2999999999999995e-4
chr5-014798491-ATT-CTT	chr5	14798491	ATT	CTT	6210834	ExcessHet	0	none	0	0	124	1e-6
chr5-014798491-ATT-TTT	chr5	14798491	ATT	TTT	6210834	ExcessHet	0	none	1.88e-4	0	124	1.88e-4
chr5-014798492-T-*	chr5	14798492	T	*	2955.97	PASS	0	none	0.03195900000000003	4	116	0.03195900000000003
chr5-014798492-T-TG	chr5	14798492	T	TG	2955.97	PASS	0	none	8.9e-5	0	116	8.9e-5
chr5-014871259-G-A	chr5	14871259	G	A	19218	PASS	0.0010804	nfe	4.500000000000005e-4	1	126	0.0010804
chr5-014871451-C-T	chr5	14871451	C	T	2079416	PASS	0.079382	nfe	0.058701	8	134	0.079382
chr5-014871511-AGGGGCGACG-*	chr5	14871511	AGGGGCGACG	*	4575076.97	PASS	0	none	2.2000000000000003e-5	0	66	2.2000000000000003e-5
chr5-014871511-AGGGGCGACG-A	chr5	14871511	AGGGGCGACG	A	4575076.97	PASS	0	none	0	0	66	1e-6
chr5-014871511-AGGGGCGACG-AACG	chr5	14871511	AGGGGCGACG	AACG	4575076.97	PASS	0	none	0	0	66	1e-6
chr5-014871511-AGGGGCGACG-AG	chr5	14871511	AGGGGCGACG	AG	4575076.97	PASS	0	none	0.4410919999999999	21	66	0.4410919999999999
chr5-014871511-AGGGGCGACG-AGGGGCGACGGGGCGACG	chr5	14871511	AGGGGCGACG	AGGGGCGACGGGGCGACG	4575076.97	PASS	0	none	2.2899999999999996e-4	0	66	2.2899999999999996e-4
chr5-014871512-G-*	chr5	14871512	G	*	360	VQSRTrancheSNP99.80to99.90	0	none	0.44121199999999994	21	58	0.44121199999999994
chr5-014871512-G-A	chr5	14871512	G	A	360	VQSRTrancheSNP99.80to99.90	0	none	0	0	58	1e-6
chr5-014871514-GGC-*	chr5	14871514	GGC	*	526.97	VQSRTrancheINDEL97.00to99.00	0	none	0.4412089999999999	21	58	0.4412089999999999
chr5-014871514-GGC-G	chr5	14871514	GGC	G	526.97	VQSRTrancheINDEL97.00to99.00	1.337e-5	sas	0	0	58	1.337e-5
chr5-014871516-C-*	chr5	14871516	C	*	242	PASS	0	none	0.4412359999999999	21	58	0.4412359999999999
chr5-014871516-C-T	chr5	14871516	C	T	242	PASS	0	none	0	0	58	1e-6
chr5-014871518-ACGGGGC-*	chr5	14871518	ACGGGGC	*	1506	PASS	0	none	0.4411549999999999	21	58	0.4411549999999999
chr5-014871518-ACGGGGC-A	chr5	14871518	ACGGGGC	A	1506	PASS	1.466e-5	sas	0	0	58	1.466e-5
chr5-014871518-ACGGGGC-AGGGC	chr5	14871518	ACGGGGC	AGGGC	1506	PASS	0	none	0	0	58	1e-6
chr5-014871518-ACGGGGC-AGGGGC	chr5	14871518	ACGGGGC	AGGGGC	1506	PASS	0	none	0	0	58	1e-6
chr5-014871518-ACGGGGC-GCGGGGC	chr5	14871518	ACGGGGC	GCGGGGC	1506	PASS	0	none	0	0	58	1e-6
chr5-014871519-CGGG-*	chr5	14871519	CGGG	*	1936	VQSRTrancheINDEL95.00to96.00	0	none	0.44115799999999994	21	56	0.44115799999999994
chr5-014871519-CGGG-AGGG	chr5	14871519	CGGG	AGGG	1936	VQSRTrancheINDEL95.00to96.00	0	none	0	0	56	1e-6
chr5-014871519-CGGG-C	chr5	14871519	CGGG	C	1936	VQSRTrancheINDEL95.00to96.00	0	none	2.2000000000000003e-5	0	56	2.2000000000000003e-5
chr5-014871519-CGGG-CGG	chr5	14871519	CGGG	CGG	1936	VQSRTrancheINDEL95.00to96.00	0	none	0	0	56	1e-6
chr5-014871519-CGGG-TGGG	chr5	14871519	CGGG	TGGG	1936	VQSRTrancheINDEL95.00to96.00	0	none	9e-6	0	56	9e-6
chr5-014877601-G-A	chr5	14877601	G	A	105252	PASS	0.18576	eas	0.033273	0	12	0.18576
chr5-014877880-A-G	chr5	14877880	A	G	374331	PASS	0.29384	eas	0.06571300000000001	0	0	0.29384
chr5-014960108-G-*	chr5	14960108	G	*	614988	PASS	0	none	2.08e-4	0	40	2.08e-4
chr5-014960108-G-C	chr5	14960108	G	C	614988	PASS	0.78362	nfe	0.25221699999999947	37	40	0.78362
chr5-014960126-T-C	chr5	14960126	T	C	657039	PASS	0	none	0	0	48	1e-6
chr5-014960126-T-G	chr5	14960126	T	G	657039	PASS	0.78993	nfe	0.248152	45	48	0.78993
chr5-014960126-T-TCCTCTTATCCCCTCG	chr5	14960126	T	TCCTCTTATCCCCTCG	657039	PASS	0	none	9e-6	0	48	9e-6
chr5-014960155-C-*	chr5	14960155	C	*	75979	PASS	0	none	0	0	60	1e-6
chr5-014960155-C-T	chr5	14960155	C	T	75979	PASS	0.14148	nfe	0.031805	11	60	0.14148
chr5-014960250-G-T	chr5	14960250	G	T	1046493	PASS	0.82596	nfe	0.4054219999999995	95	106	0.82596
chr5-014960519-T-C	chr5	14960519	T	C	2612614	PASS	0	none	0	0	90	1e-6
chr5-014960519-T-G	chr5	14960519	T	G	2612614	PASS	0.55608	amr	0.30759599999999954	36	90	0.55608
chr5-014960539-A-G	chr5	14960539	A	G	5331863	PASS	0.92566	amr	0.6022300000000006	88	102	0.92566
chr5-014960674-T-G	chr5	14960674	T	G	56301	PASS	0.090372	afr	0.01286199999999999	0	70	0.090372
chr5-014960749-G-T	chr5	14960749	G	T	40653	PASS	0.061278	afr	0.01174199999999999	2	84	0.061278
chr5-014960811-A-C	chr5	14960811	A	C	1805356	PASS	0.92031	amr	0.5852200000000004	92	102	0.92031
chr5-014961082-C-A	chr5	14961082	C	A	11078	PASS	0.0091683	nfe	0.002215	4	134	0.0091683
chr5-014961082-C-T	chr5	14961082	C	T	11078	PASS	0	none	0	0	134	1e-6
chr5-014961352-T-C	chr5	14961352	T	C	2062	PASS	0.0030716	nfe	6.560000000000002e-4	1	76	0.0030716
chr5-014961428-C-A	chr5	14961428	C	A	12147	PASS	0.050179	afr	0.004099	1	42	0.050179
chr5-014961433-G-A	chr5	14961433	G	A	6316	PASS	0.028284	afr	0.00159099999999999	0	42	0.028284
chr5-015450579-G-A	chr5	15450579	G	A	76124	PASS	0	none	3.6999999999999985e-5	0	4	3.6999999999999985e-5
chr5-015450579-G-T	chr5	15450579	G	T	76124	PASS	0.016724	nfe	0.00984099999999998	0	4	0.016724
chr5-015450994-T-A	chr5	15450994	T	A	404187	PASS	0.10174	afr	0.01933400000000001	1	134	0.10174
chr5-015451022-C-A	chr5	15451022	C	A	16227	PASS	0	none	0	0	134	1e-6
chr5-015451022-C-T	chr5	15451022	C	T	16227	PASS	0.0010425	nfe	5.180000000000002e-4	1	134	0.0010425
chr5-015451580-A-G	chr5	15451580	A	G	145463	PASS	0.025374	mid	0.01356399999999999	1	126	0.025374
chr5-015451828-C-A	chr5	15451828	C	A	150868	PASS	0	none	0	0	132	1e-6
chr5-015451828-C-T	chr5	15451828	C	T	150868	PASS	0.3246	eas	0.01912200000000001	1	132	0.3246
chr5-015451907-T-A	chr5	15451907	T	A	6752050	PASS	4.127e-5	eas	2.2000000000000003e-5	0	122	4.127e-5
chr5-015451907-T-C	chr5	15451907	T	C	6752050	PASS	0.99507	nfe	0.967352	122	122	0.99507
chr5-015451950-A-*	chr5	15451950	A	*	83195	PASS	0	none	0	0	122	1e-6
chr5-015451950-A-G	chr5	15451950	A	G	83195	PASS	0.023542	sas	0.01251399999999999	1	122	0.023542
chr5-015500465-C-G	chr5	15500465	C	G	11450	PASS	0.0063042	afr	8.450000000000003e-4	1	134	0.0063042
chr5-015500706-C-T	chr5	15500706	C	T	12718	PASS	4.1287e-4	nfe	2.7300000000000035e-4	1	134	4.1287e-4
chr5-015500780-A-G	chr5	15500780	A	G	808956	PASS	0.27944	afr	0.03559200000000002	2	134	0.27944
chr5-015615836-CA-AA	chr5	15615836	CA	AA	10032	PASS	0	none	2.2000000000000003e-5	0	132	2.2000000000000003e-5
chr5-015615836-CA-C	chr5	15615836	CA	C	10032	PASS	9.8057e-4	sas	0.003119	0	132	0.003119
chr5-015615836-CA-CAA	chr5	15615836	CA	CAA	10032	PASS	0	none	0.005159	0	132	0.005159
chr5-015615836-CA-CAAA	chr5	15615836	CA	CAAA	10032	PASS	0	none	9e-6	0	132	9e-6
chr5-015616093-ATCTC-A	chr5	15616093	ATCTC	A	714070	PASS	0.35032	eas	0.02953100000000001	1	134	0.35032
chr5-015616093-ATCTC-ATC	chr5	15616093	ATCTC	ATC	714070	PASS	0	none	0	0	134	1e-6
chr5-015616093-ATCTC-CTCTC	chr5	15616093	ATCTC	CTCTC	714070	PASS	0	none	0	0	134	1e-6
chr5-015616210-G-A	chr5	15616210	G	A	31065	PASS	0.0073826	nfe	0.003804	2	134	0.0073826
chr5-015616221-TTTG-T	chr5	15616221	TTTG	T	32435.97	PASS	0.0039317	nfe	0.00964099999999999	1	134	0.00964099999999999
chr5-015927764-TAAAAAAAAAAAAAA-GAAAAAAAAAAAAAA	chr5	15927764	TAAAAAAAAAAAAAA	GAAAAAAAAAAAAAA	2479258	PASS	0	none	0	0	90	1e-6
chr5-015927764-TAAAAAAAAAAAAAA-T	chr5	15927764	TAAAAAAAAAAAAAA	T	2479258	PASS	0	none	5.2999999999999994e-5	0	90	5.2999999999999994e-5
chr5-015927764-TAAAAAAAAAAAAAA-TAAA	chr5	15927764	TAAAAAAAAAAAAAA	TAAA	2479258	PASS	0	none	5.2999999999999994e-5	0	90	5.2999999999999994e-5
chr5-015927764-TAAAAAAAAAAAAAA-TAAAA	chr5	15927764	TAAAAAAAAAAAAAA	TAAAA	2479258	PASS	0	none	2.2999999999999995e-4	0	90	2.2999999999999995e-4
chr5-015927764-TAAAAAAAAAAAAAA-TAAAAA	chr5	15927764	TAAAAAAAAAAAAAA	TAAAAA	2479258	PASS	0	none	0.002112	0	90	0.002112
chr5-015927764-TAAAAAAAAAAAAAA-TAAAAAA	chr5	15927764	TAAAAAAAAAAAAAA	TAAAAAA	2479258	PASS	0	none	0.02684500000000001	5	90	0.02684500000000001
chr5-015927764-TAAAAAAAAAAAAAA-TAAAAAAA	chr5	15927764	TAAAAAAAAAAAAAA	TAAAAAAA	2479258	PASS	0	none	0.107024	22	90	0.107024
chr5-015927764-TAAAAAAAAAAAAAA-TAAAAAAAA	chr5	15927764	TAAAAAAAAAAAAAA	TAAAAAAAA	2479258	PASS	0	none	0.00890099999999999	2	90	0.00890099999999999
chr5-015927764-TAAAAAAAAAAAAAA-TAAAAAAAAA	chr5	15927764	TAAAAAAAAAAAAAA	TAAAAAAAAA	2479258	PASS	0	none	0.004003	0	90	0.004003
chr5-015927764-TAAAAAAAAAAAAAA-TAAAAAAAAAA	chr5	15927764	TAAAAAAAAAAAAAA	TAAAAAAAAAA	2479258	PASS	0	none	0.00960399999999999	3	90	0.00960399999999999
chr5-015927764-TAAAAAAAAAAAAAA-TAAAAAAAAAAA	chr5	15927764	TAAAAAAAAAAAAAA	TAAAAAAAAAAA	2479258	PASS	0	none	0.004309	1	90	0.004309
chr5-015927764-TAAAAAAAAAAAAAA-TAAAAAAAAAAAA	chr5	15927764	TAAAAAAAAAAAAAA	TAAAAAAAAAAAA	2479258	PASS	0	none	0.02250500000000002	2	90	0.02250500000000002
chr5-015927764-TAAAAAAAAAAAAAA-TAAAAAAAAAAAAA	chr5	15927764	TAAAAAAAAAAAAAA	TAAAAAAAAAAAAA	2479258	PASS	0	none	0.08217200000000001	10	90	0.08217200000000001
chr5-015927764-TAAAAAAAAAAAAAA-TAAAAAAAAAAAAAAA	chr5	15927764	TAAAAAAAAAAAAAA	TAAAAAAAAAAAAAAA	2479258	PASS	0	none	0.060956	9	90	0.060956
chr5-015927764-TAAAAAAAAAAAAAA-TAAAAAAAAAAAAAAAA	chr5	15927764	TAAAAAAAAAAAAAA	TAAAAAAAAAAAAAAAA	2479258	PASS	0	none	0.01583500000000002	0	90	0.01583500000000002
chr5-015927764-TAAAAAAAAAAAAAA-TAAAAAAAAAAAAAAAAA	chr5	15927764	TAAAAAAAAAAAAAA	TAAAAAAAAAAAAAAAAA	2479258	PASS	0	none	0.006853	2	90	0.006853
chr5-015927764-TAAAAAAAAAAAAAA-TAAAAAAAAAAAAAAAAAA	chr5	15927764	TAAAAAAAAAAAAAA	TAAAAAAAAAAAAAAAAAA	2479258	PASS	0	none	0.01381299999999999	1	90	0.01381299999999999
chr5-015927764-TAAAAAAAAAAAAAA-TAAAAAAAAAAAAAAAAAAA	chr5	15927764	TAAAAAAAAAAAAAA	TAAAAAAAAAAAAAAAAAAA	2479258	PASS	0	none	0.02501800000000002	1	90	0.02501800000000002
chr5-015927764-TAAAAAAAAAAAAAA-TAAAAAAAAAAAAAAAAAAAA	chr5	15927764	TAAAAAAAAAAAAAA	TAAAAAAAAAAAAAAAAAAAA	2479258	PASS	0	none	0.03074200000000002	6	90	0.03074200000000002
chr5-015927764-TAAAAAAAAAAAAAA-TAAAAAAAAAAAAAAAAAAAAA	chr5	15927764	TAAAAAAAAAAAAAA	TAAAAAAAAAAAAAAAAAAAAA	2479258	PASS	0	none	0.01804500000000001	0	90	0.01804500000000001
chr5-015927764-TAAAAAAAAAAAAAA-TAAAAAAAAAAAAAAAAAAAAAA	chr5	15927764	TAAAAAAAAAAAAAA	TAAAAAAAAAAAAAAAAAAAAAA	2479258	PASS	0	none	0.01153499999999998	0	90	0.01153499999999998
chr5-015927764-TAAAAAAAAAAAAAA-TAAAAAAAAAAAAAAAAAAAAAAA	chr5	15927764	TAAAAAAAAAAAAAA	TAAAAAAAAAAAAAAAAAAAAAAA	2479258	PASS	0	none	0.00949999999999999	0	90	0.00949999999999999
chr5-015927764-TAAAAAAAAAAAAAA-TAAAAAAAAAAAAAAAAAAAAAAAA	chr5	15927764	TAAAAAAAAAAAAAA	TAAAAAAAAAAAAAAAAAAAAAAAA	2479258	PASS	0	none	0.00804399999999999	0	90	0.00804399999999999
chr5-015927764-TAAAAAAAAAAAAAA-TAAAAAAAAAAAAAAAAAAAAAAAAA	chr5	15927764	TAAAAAAAAAAAAAA	TAAAAAAAAAAAAAAAAAAAAAAAAA	2479258	PASS	0	none	0.004692	0	90	0.004692
chr5-015927764-TAAAAAAAAAAAAAA-TAAAAAAAAAAAAAAAAAAAAAAAAAA	chr5	15927764	TAAAAAAAAAAAAAA	TAAAAAAAAAAAAAAAAAAAAAAAAAA	2479258	PASS	0	none	0.002712	0	90	0.002712
chr5-015927764-TAAAAAAAAAAAAAA-TAAAAAAAAAAAAAAAAAAAAAAAAAAA	chr5	15927764	TAAAAAAAAAAAAAA	TAAAAAAAAAAAAAAAAAAAAAAAAAAA	2479258	PASS	0	none	0.00129999999999999	0	90	0.00129999999999999
chr5-015927764-TAAAAAAAAAAAAAA-TAAAAAAAAAAAAAAAAAAAAAAAAAAAA	chr5	15927764	TAAAAAAAAAAAAAA	TAAAAAAAAAAAAAAAAAAAAAAAAAAAA	2479258	PASS	0	none	7.260000000000005e-4	0	90	7.260000000000005e-4
chr5-015927764-TAAAAAAAAAAAAAA-TAAAAAAAAAAAAAAAAAAAAAAAAAAAAA	chr5	15927764	TAAAAAAAAAAAAAA	TAAAAAAAAAAAAAAAAAAAAAAAAAAAAA	2479258	PASS	0	none	3.8200000000000034e-4	0	90	3.8200000000000034e-4
chr5-015927764-TAAAAAAAAAAAAAA-TAAAAAAAAAAAAAAAAAAAAAAAAAAAAAA	chr5	15927764	TAAAAAAAAAAAAAA	TAAAAAAAAAAAAAAAAAAAAAAAAAAAAAA	2479258	PASS	0	none	2.09e-4	0	90	2.09e-4
chr5-015927764-TAAAAAAAAAAAAAA-TAAAAAAAAAAAAAAAAAAAAAAAAAAAAAAA	chr5	15927764	TAAAAAAAAAAAAAA	TAAAAAAAAAAAAAAAAAAAAAAAAAAAAAAA	2479258	PASS	0	none	7.099999999999998e-5	0	90	7.099999999999998e-5
chr5-015927764-TAAAAAAAAAAAAAA-TAAAAAAAAAAAAAAAAAAAAAAAAAAAAAAAA	chr5	15927764	TAAAAAAAAAAAAAA	TAAAAAAAAAAAAAAAAAAAAAAAAAAAAAAAA	2479258	PASS	0	none	2.2000000000000003e-5	0	90	2.2000000000000003e-5
chr5-015927764-TAAAAAAAAAAAAAA-TAAAAAAAAAAAAAAAAAAAAAAAAAAAAAAAAA	chr5	15927764	TAAAAAAAAAAAAAA	TAAAAAAAAAAAAAAAAAAAAAAAAAAAAAAAAA	2479258	PASS	0	none	1.6699999999999994e-4	0	90	1.6699999999999994e-4
chr5-015927764-TAAAAAAAAAAAAAA-TAAAAAAAAAAAAAAAAAAAAAAAAAAAAAAAAAA	chr5	15927764	TAAAAAAAAAAAAAA	TAAAAAAAAAAAAAAAAAAAAAAAAAAAAAAAAAA	2479258	PASS	0	none	5.2999999999999994e-5	0	90	5.2999999999999994e-5
chr5-015927764-TAAAAAAAAAAAAAA-TAAAAAAAAAAAAAAAAAAAAAAAAAAAAAAAAAAA	chr5	15927764	TAAAAAAAAAAAAAA	TAAAAAAAAAAAAAAAAAAAAAAAAAAAAAAAAAAA	2479258	PASS	0	none	2.2000000000000003e-5	0	90	2.2000000000000003e-5
chr5-015927764-TAAAAAAAAAAAAAA-TAAAAAAAAAAAAAAAAAAAAAAAAAAAAAAAAAAAA	chr5	15927764	TAAAAAAAAAAAAAA	TAAAAAAAAAAAAAAAAAAAAAAAAAAAAAAAAAAAA	2479258	PASS	0	none	7.099999999999998e-5	0	90	7.099999999999998e-5
chr5-015927764-TAAAAAAAAAAAAAA-TAAAAAAAAAAAAAAAAAAAAAAAAAAAAAAAAAAAAA	chr5	15927764	TAAAAAAAAAAAAAA	TAAAAAAAAAAAAAAAAAAAAAAAAAAAAAAAAAAAAA	2479258	PASS	0	none	1.27e-4	0	90	1.27e-4
chr5-015927764-TAAAAAAAAAAAAAA-TAAAAAAAAAAAAAAAAAAAAAAAAAAAAAAAAAAAAAA	chr5	15927764	TAAAAAAAAAAAAAA	TAAAAAAAAAAAAAAAAAAAAAAAAAAAAAAAAAAAAAA	2479258	PASS	0	none	9e-6	0	90	9e-6
chr5-015927764-TAAAAAAAAAAAAAA-TAAAAAAAAAAAAAAAAAAAAAAAAAAAAAAAAAAAAAAAA	chr5	15927764	TAAAAAAAAAAAAAA	TAAAAAAAAAAAAAAAAAAAAAAAAAAAAAAAAAAAAAAAA	2479258	PASS	0	none	0	0	90	1e-6
chr5-015927764-TAAAAAAAAAAAAAA-TAAAAAAAAAAAAAAAAAAAAAAAAAAAAAAAAAAAAAAAAA	chr5	15927764	TAAAAAAAAAAAAAA	TAAAAAAAAAAAAAAAAAAAAAAAAAAAAAAAAAAAAAAAAA	2479258	PASS	0	none	9e-6	0	90	9e-6
chr5-015927764-TAAAAAAAAAAAAAA-TAAAAAAAAAAAAAAAAAAAAAAAAAAAAAAAAAAAAAAAAAA	chr5	15927764	TAAAAAAAAAAAAAA	TAAAAAAAAAAAAAAAAAAAAAAAAAAAAAAAAAAAAAAAAAA	2479258	PASS	0	none	9e-6	0	90	9e-6
chr5-015927764-TAAAAAAAAAAAAAA-TAAAAAAAAAAAAAAAAAAAAAAAAAAAAAAAAAAAAAAAAAAA	chr5	15927764	TAAAAAAAAAAAAAA	TAAAAAAAAAAAAAAAAAAAAAAAAAAAAAAAAAAAAAAAAAAA	2479258	PASS	0	none	0	0	90	1e-6
chr5-015927764-TAAAAAAAAAAAAAA-TAAAAAAAAAAAAAAAAAAAAAAAAAAAAAAAAAAAAAAAAAAAAAA	chr5	15927764	TAAAAAAAAAAAAAA	TAAAAAAAAAAAAAAAAAAAAAAAAAAAAAAAAAAAAAAAAAAAAAA	2479258	PASS	0	none	0	0	90	1e-6
chr5-015927764-TAAAAAAAAAAAAAA-TAAAAAAAAAAAAAAAAAAAAAAAAAAAAAAAAAAAAAAAAAAAAAAAA	chr5	15927764	TAAAAAAAAAAAAAA	TAAAAAAAAAAAAAAAAAAAAAAAAAAAAAAAAAAAAAAAAAAAAAAAA	2479258	PASS	0	none	0	0	90	1e-6
chr5-015927764-TAAAAAAAAAAAAAA-TCAAAAAAAAAAAAAAAAAAA	chr5	15927764	TAAAAAAAAAAAAAA	TCAAAAAAAAAAAAAAAAAAA	2479258	PASS	0	none	0	0	90	1e-6
chr5-015927785-AAAG-*	chr5	15927785	AAAG	*	426930	PASS	0	none	1.47e-4	0	124	1.47e-4
chr5-015927785-AAAG-A	chr5	15927785	AAAG	A	426930	PASS	7.145e-5	afr	8.9e-5	0	124	8.9e-5
chr5-015927785-AAAG-AAAAAAAAAAAAAAAAAAAAAAAAAAAAAAAATAAG	chr5	15927785	AAAG	AAAAAAAAAAAAAAAAAAAAAAAAAAAAAAAATAAG	426930	PASS	0	none	0	0	124	1e-6
chr5-015927785-AAAG-AAAAAAAAAAAAAAATAAG	chr5	15927785	AAAG	AAAAAAAAAAAAAAATAAG	426930	PASS	0	none	0	0	124	1e-6
chr5-015927785-AAAG-AAAAAAAAAAAAAATAAG	chr5	15927785	AAAG	AAAAAAAAAAAAAATAAG	426930	PASS	0	none	0	0	124	1e-6
chr5-015927785-AAAG-AAAAAAAAAAAAATAAG	chr5	15927785	AAAG	AAAAAAAAAAAAATAAG	426930	PASS	0	none	2.2000000000000003e-5	0	124	2.2000000000000003e-5
chr5-015927785-AAAG-AAAAAAAAAAAAGAAG	chr5	15927785	AAAG	AAAAAAAAAAAAGAAG	426930	PASS	0	none	0	0	124	1e-6
chr5-015927785-AAAG-AAAAAAAAAAAATAAG	chr5	15927785	AAAG	AAAAAAAAAAAATAAG	426930	PASS	0	none	0	0	124	1e-6
chr5-015927785-AAAG-AAAAAAAAAAATAAG	chr5	15927785	AAAG	AAAAAAAAAAATAAG	426930	PASS	0	none	0	0	124	1e-6
chr5-015927785-AAAG-AAAAAAAAAATAAG	chr5	15927785	AAAG	AAAAAAAAAATAAG	426930	PASS	0	none	2.2000000000000003e-5	0	124	2.2000000000000003e-5
chr5-015927785-AAAG-AAAAAAAAATAAG	chr5	15927785	AAAG	AAAAAAAAATAAG	426930	PASS	0	none	5.2999999999999994e-5	0	124	5.2999999999999994e-5
chr5-015927785-AAAG-AAAAAAAATAAG	chr5	15927785	AAAG	AAAAAAAATAAG	426930	PASS	0	none	2.2000000000000003e-5	0	124	2.2000000000000003e-5
chr5-015927785-AAAG-AAAAAAATAAG	chr5	15927785	AAAG	AAAAAAATAAG	426930	PASS	0	none	2.2000000000000003e-5	0	124	2.2000000000000003e-5
chr5-015927785-AAAG-AAAGAAG	chr5	15927785	AAAG	AAAGAAG	426930	PASS	0	none	2.09e-4	0	124	2.09e-4
chr5-015927785-AAAG-AAGAAG	chr5	15927785	AAAG	AAGAAG	426930	PASS	0	none	2.2000000000000003e-5	0	124	2.2000000000000003e-5
chr5-015927785-AAAG-AGAAG	chr5	15927785	AAAG	AGAAG	426930	PASS	0	none	0.002239	0	124	0.002239
chr5-015927785-AAAG-GAAG	chr5	15927785	AAAG	GAAG	426930	PASS	0	none	0.03542300000000002	5	124	0.03542300000000002
chr5-015927796-A-*	chr5	15927796	A	*	2897511	PASS	0	none	9e-6	0	132	9e-6
chr5-015927796-A-AAAAAAAAAAC	chr5	15927796	A	AAAAAAAAAAC	2897511	PASS	0	none	0	0	132	1e-6
chr5-015927796-A-AAAAAAAAGAC	chr5	15927796	A	AAAAAAAAGAC	2897511	PASS	0	none	0	0	132	1e-6
chr5-015927796-A-AAAAAC	chr5	15927796	A	AAAAAC	2897511	PASS	0	none	0	0	132	1e-6
chr5-015927796-A-AAAAAGAC	chr5	15927796	A	AAAAAGAC	2897511	PASS	0	none	0	0	132	1e-6
chr5-015927796-A-AAAAC	chr5	15927796	A	AAAAC	2897511	PASS	2.975e-5	amr	7.099999999999998e-5	0	132	7.099999999999998e-5
chr5-015927796-A-AACAC	chr5	15927796	A	AACAC	2897511	PASS	6.1e-7	nfe	0	0	132	1e-6
chr5-015927796-A-AAGAC	chr5	15927796	A	AAGAC	2897511	PASS	0.43698	amr	0.199714	35	132	0.43698
chr5-015927796-A-AAGCC	chr5	15927796	A	AAGCC	2897511	PASS	0	none	0	0	132	1e-6
chr5-015927796-A-AATAC	chr5	15927796	A	AATAC	2897511	PASS	5.355e-5	nfe	2.2000000000000003e-5	0	132	5.355e-5
chr5-015927796-A-AATCC	chr5	15927796	A	AATCC	2897511	PASS	0	none	0	0	132	1e-6
chr5-015927796-A-AC	chr5	15927796	A	AC	2897511	PASS	0	none	1.6699999999999994e-4	0	132	1.6699999999999994e-4
chr5-015927796-A-ACGAC	chr5	15927796	A	ACGAC	2897511	PASS	0	none	0	0	132	1e-6
chr5-015927796-A-AGAAAAAC	chr5	15927796	A	AGAAAAAC	2897511	PASS	0	none	0	0	132	1e-6
chr5-015927796-A-AGAAAGAC	chr5	15927796	A	AGAAAGAC	2897511	PASS	0.019438	afr	0.003575	0	132	0.019438
chr5-015927796-A-AGAAGAAAGAC	chr5	15927796	A	AGAAGAAAGAC	2897511	PASS	0.012703	afr	8.920000000000005e-4	0	132	0.012703
chr5-015927796-A-AGAC	chr5	15927796	A	AGAC	2897511	PASS	0	none	0	0	132	1e-6
chr5-015927796-A-ATAAATAC	chr5	15927796	A	ATAAATAC	2897511	PASS	1.72e-6	nfe	3.6999999999999985e-5	0	132	3.6999999999999985e-5
chr5-015927796-A-ATAATAAAGAC	chr5	15927796	A	ATAATAAAGAC	2897511	PASS	2.69e-6	nfe	0	0	132	2.69e-6
chr5-015927796-A-C	chr5	15927796	A	C	2897511	PASS	0.048764	eas	0.02658400000000001	0	132	0.048764
chr5-015927796-A-G	chr5	15927796	A	G	2897511	PASS	0	none	0	0	132	1e-6
chr5-015927818-A-C	chr5	15927818	A	C	2326587	PASS	0	none	0	0	134	1e-6
chr5-015927818-A-G	chr5	15927818	A	G	2326587	PASS	0.22836	mid	0.181937	27	134	0.22836
chr5-015928028-ACT-A	chr5	15928028	ACT	A	16239	VQSRTrancheINDEL99.95to100.00	9e-7	nfe	0	0	88	1e-6
chr5-015928028-ACT-ACGGGGGGGGGCT	chr5	15928028	ACT	ACGGGGGGGGGCT	16239	VQSRTrancheINDEL99.95to100.00	0	none	0	0	88	1e-6
chr5-015928028-ACT-ACGGGGGGGGGGGGGGGGGGGGGGGGGGCT	chr5	15928028	ACT	ACGGGGGGGGGGGGGGGGGGGGGGGGGGCT	16239	VQSRTrancheINDEL99.95to100.00	0	none	0	0	88	1e-6
chr5-015928028-ACT-AGGGGGGGCT	chr5	15928028	ACT	AGGGGGGGCT	16239	VQSRTrancheINDEL99.95to100.00	0	none	0	0	88	1e-6
chr5-015928028-ACT-AGGGGGGGGGGGCGGCT	chr5	15928028	ACT	AGGGGGGGGGGGCGGCT	16239	VQSRTrancheINDEL99.95to100.00	0	none	0	0	88	1e-6
chr5-015928028-ACT-AGGGGGGGGGGGCGGGGGGGCT	chr5	15928028	ACT	AGGGGGGGGGGGCGGGGGGGCT	16239	VQSRTrancheINDEL99.95to100.00	0	none	0	0	88	1e-6
chr5-015928028-ACT-AGGGGGGGGGGGGGGCCCT	chr5	15928028	ACT	AGGGGGGGGGGGGGGCCCT	16239	VQSRTrancheINDEL99.95to100.00	0	none	0	0	88	1e-6
chr5-015928028-ACT-AGGGGGGGGGGGGGGCCT	chr5	15928028	ACT	AGGGGGGGGGGGGGGCCT	16239	VQSRTrancheINDEL99.95to100.00	0	none	0	0	88	1e-6
chr5-015928028-ACT-AGGGGGGGGGGGGGGCT	chr5	15928028	ACT	AGGGGGGGGGGGGGGCT	16239	VQSRTrancheINDEL99.95to100.00	0	none	7.099999999999998e-5	0	88	7.099999999999998e-5
chr5-015928028-ACT-AGGGGGGGGGGGGGGGCT	chr5	15928028	ACT	AGGGGGGGGGGGGGGGCT	16239	VQSRTrancheINDEL99.95to100.00	0	none	1.0799999999999996e-4	0	88	1.0799999999999996e-4
chr5-015928028-ACT-AGGGGGGGGGGGGGGGGCGCT	chr5	15928028	ACT	AGGGGGGGGGGGGGGGGCGCT	16239	VQSRTrancheINDEL99.95to100.00	0	none	0	0	88	1e-6
chr5-015928028-ACT-AGGGGGGGGGGGGGGGGCGGGGCT	chr5	15928028	ACT	AGGGGGGGGGGGGGGGGCGGGGCT	16239	VQSRTrancheINDEL99.95to100.00	0	none	0	0	88	1e-6
chr5-015928028-ACT-AGGGGGGGGGGGGGGGGCT	chr5	15928028	ACT	AGGGGGGGGGGGGGGGGCT	16239	VQSRTrancheINDEL99.95to100.00	0	none	9e-6	0	88	9e-6
chr5-015928028-ACT-AGGGGGGGGGGGGGGGGGGCT	chr5	15928028	ACT	AGGGGGGGGGGGGGGGGGGCT	16239	VQSRTrancheINDEL99.95to100.00	0	none	3.6999999999999985e-5	0	88	3.6999999999999985e-5
chr5-015928028-ACT-AGGGGGGGGGGGGGGGGGGGCT	chr5	15928028	ACT	AGGGGGGGGGGGGGGGGGGGCT	16239	VQSRTrancheINDEL99.95to100.00	0	none	2.2000000000000003e-5	0	88	2.2000000000000003e-5
chr5-015928028-ACT-AGGGGGGGGGGGGGGGGGGGGGCT	chr5	15928028	ACT	AGGGGGGGGGGGGGGGGGGGGGCT	16239	VQSRTrancheINDEL99.95to100.00	0	none	1.88e-4	1	88	1.88e-4
chr5-015928028-ACT-AGGGGGGGGGGGGGGGGGGGGGGCT	chr5	15928028	ACT	AGGGGGGGGGGGGGGGGGGGGGGCT	16239	VQSRTrancheINDEL99.95to100.00	0	none	0	0	88	1e-6
chr5-015928028-ACT-AGGGGGGGGGGGGGGGGGGGGGGGCCT	chr5	15928028	ACT	AGGGGGGGGGGGGGGGGGGGGGGGCCT	16239	VQSRTrancheINDEL99.95to100.00	0	none	0	0	88	1e-6
chr5-015928028-ACT-AGGGGGGGGGGGGGGGGGGGGGGGCT	chr5	15928028	ACT	AGGGGGGGGGGGGGGGGGGGGGGGCT	16239	VQSRTrancheINDEL99.95to100.00	0	none	5.2999999999999994e-5	0	88	5.2999999999999994e-5
chr5-015928028-ACT-AGGGGGGGGGGGGGGGGGGGGGGGGCT	chr5	15928028	ACT	AGGGGGGGGGGGGGGGGGGGGGGGGCT	16239	VQSRTrancheINDEL99.95to100.00	0	none	0	0	88	1e-6
chr5-015928028-ACT-AGGGGGGGGGGGGGGGGGGGGGGGGGCCT	chr5	15928028	ACT	AGGGGGGGGGGGGGGGGGGGGGGGGGCCT	16239	VQSRTrancheINDEL99.95to100.00	0	none	5.2999999999999994e-5	0	88	5.2999999999999994e-5
chr5-015928028-ACT-AGGGGGGGGGGGGGGGGGGGGGGGGGCGGGCT	chr5	15928028	ACT	AGGGGGGGGGGGGGGGGGGGGGGGGGCGGGCT	16239	VQSRTrancheINDEL99.95to100.00	0	none	0	0	88	1e-6
chr5-015928028-ACT-AGGGGGGGGGGGGGGGGGGGGGGGGGCT	chr5	15928028	ACT	AGGGGGGGGGGGGGGGGGGGGGGGGGCT	16239	VQSRTrancheINDEL99.95to100.00	0	none	1.6699999999999994e-4	0	88	1.6699999999999994e-4
chr5-015928028-ACT-AGGGGGGGGGGGGGGGGGGGGGGGGGGCCT	chr5	15928028	ACT	AGGGGGGGGGGGGGGGGGGGGGGGGGGCCT	16239	VQSRTrancheINDEL99.95to100.00	0	none	9e-6	0	88	9e-6
chr5-015928028-ACT-AGGGGGGGGGGGGGGGGGGGGGGGGGGCT	chr5	15928028	ACT	AGGGGGGGGGGGGGGGGGGGGGGGGGGCT	16239	VQSRTrancheINDEL99.95to100.00	0	none	0	0	88	1e-6
chr5-015928028-ACT-AGGGGGGGGGGGGGGGGGGGGGGGGGGGCCT	chr5	15928028	ACT	AGGGGGGGGGGGGGGGGGGGGGGGGGGGCCT	16239	VQSRTrancheINDEL99.95to100.00	0	none	0	0	88	1e-6
chr5-015928028-ACT-AGGGGGGGGGGGGGGGGGGGGGGGGGGGCGGCT	chr5	15928028	ACT	AGGGGGGGGGGGGGGGGGGGGGGGGGGGCGGCT	16239	VQSRTrancheINDEL99.95to100.00	0	none	0	0	88	1e-6
chr5-015928028-ACT-AGGGGGGGGGGGGGGGGGGGGGGGGGGGCT	chr5	15928028	ACT	AGGGGGGGGGGGGGGGGGGGGGGGGGGGCT	16239	VQSRTrancheINDEL99.95to100.00	0	none	5.2999999999999994e-5	0	88	5.2999999999999994e-5
chr5-015928028-ACT-AGGGGGGGGGGGGGGGGGGGGGGGGGGGGCCT	chr5	15928028	ACT	AGGGGGGGGGGGGGGGGGGGGGGGGGGGGCCT	16239	VQSRTrancheINDEL99.95to100.00	0	none	9e-6	0	88	9e-6
chr5-015928028-ACT-AGGGGGGGGGGGGGGGGGGGGGGGGGGGGCT	chr5	15928028	ACT	AGGGGGGGGGGGGGGGGGGGGGGGGGGGGCT	16239	VQSRTrancheINDEL99.95to100.00	0	none	0	0	88	1e-6
chr5-015928028-ACT-AGGGGGGGGGGGGGGGGGGGGGGGGGGGGGCGGGCCT	chr5	15928028	ACT	AGGGGGGGGGGGGGGGGGGGGGGGGGGGGGCGGGCCT	16239	VQSRTrancheINDEL99.95to100.00	0	none	0	0	88	1e-6
chr5-015928028-ACT-AGGGGGGGGGGGGGGGGGGGGGGGGGGGGGCGGGCT	chr5	15928028	ACT	AGGGGGGGGGGGGGGGGGGGGGGGGGGGGGCGGGCT	16239	VQSRTrancheINDEL99.95to100.00	0	none	0	0	88	1e-6
chr5-015928028-ACT-AGGGGGGGGGGGGGGGGGGGGGGGGGGGGGCGGGGGGGCT	chr5	15928028	ACT	AGGGGGGGGGGGGGGGGGGGGGGGGGGGGGCGGGGGGGCT	16239	VQSRTrancheINDEL99.95to100.00	0	none	0	0	88	1e-6
chr5-015928028-ACT-AGGGGGGGGGGGGGGGGGGGGGGGGGGGGGCT	chr5	15928028	ACT	AGGGGGGGGGGGGGGGGGGGGGGGGGGGGGCT	16239	VQSRTrancheINDEL99.95to100.00	0	none	3.6999999999999985e-5	0	88	3.6999999999999985e-5
chr5-015928028-ACT-AGGGGGGGGGGGGGGGGGGGGGGGGGGGGGGGCGCT	chr5	15928028	ACT	AGGGGGGGGGGGGGGGGGGGGGGGGGGGGGGGCGCT	16239	VQSRTrancheINDEL99.95to100.00	0	none	9e-6	0	88	9e-6
chr5-015928028-ACT-AGGGGGGGGGGGGGGGGGGGGGGGGGGGGGGGGGCT	chr5	15928028	ACT	AGGGGGGGGGGGGGGGGGGGGGGGGGGGGGGGGGCT	16239	VQSRTrancheINDEL99.95to100.00	0	none	9e-6	0	88	9e-6
chr5-015928028-ACT-AGGGGGGGGGGGGGGGGGGGGGGGGGGGGGGGGGGGGCT	chr5	15928028	ACT	AGGGGGGGGGGGGGGGGGGGGGGGGGGGGGGGGGGGGCT	16239	VQSRTrancheINDEL99.95to100.00	0	none	0	0	88	1e-6
chr5-015928028-ACT-AGGGGGGGGGGGGGGGGGGGGGGGGGGGGGGGGGGGGGGGGCT	chr5	15928028	ACT	AGGGGGGGGGGGGGGGGGGGGGGGGGGGGGGGGGGGGGGGGCT	16239	VQSRTrancheINDEL99.95to100.00	0	none	0	0	88	1e-6
chr5-015928028-ACT-AGGGGGGGGGGGGGGGGGGGGGGGGGGGGGGGGGGGGGGGGGGCGGGGGGGGGGCT	chr5	15928028	ACT	AGGGGGGGGGGGGGGGGGGGGGGGGGGGGGGGGGGGGGGGGGGCGGGGGGGGGGCT	16239	VQSRTrancheINDEL99.95to100.00	0	none	0	0	88	1e-6
chr5-015928028-ACT-AGGGGGGGGGGGGGGGGGGGGGGGGGGGGGGGGGGGGGGGGGGCGGGGGGGGGGGGCT	chr5	15928028	ACT	AGGGGGGGGGGGGGGGGGGGGGGGGGGGGGGGGGGGGGGGGGGCGGGGGGGGGGGGCT	16239	VQSRTrancheINDEL99.95to100.00	0	none	0	0	88	1e-6
chr5-015928028-ACT-AGGGGGGGGGGGGGGGGGGGGGGGGGGGGGGGGGGGGGGGGGGGGCT	chr5	15928028	ACT	AGGGGGGGGGGGGGGGGGGGGGGGGGGGGGGGGGGGGGGGGGGGGCT	16239	VQSRTrancheINDEL99.95to100.00	0	none	0	0	88	1e-6
chr5-015928028-ACT-AGTGGGGGGCT	chr5	15928028	ACT	AGTGGGGGGCT	16239	VQSRTrancheINDEL99.95to100.00	0	none	0	0	88	1e-6
chr5-015928028-ACT-AGTGGGGGGGGGCGCT	chr5	15928028	ACT	AGTGGGGGGGGGCGCT	16239	VQSRTrancheINDEL99.95to100.00	0	none	0	0	88	1e-6
chr5-015928028-ACT-AGTGGGGGGGGGGGGGGGGGGGGGGGGGGGCGCT	chr5	15928028	ACT	AGTGGGGGGGGGGGGGGGGGGGGGGGGGGGCGCT	16239	VQSRTrancheINDEL99.95to100.00	0	none	0	0	88	1e-6
chr5-015928028-ACT-AGTGGGGGGGGGGGGGGGGGGTGGGGGGGGGGCTGGTGGGGCT	chr5	15928028	ACT	AGTGGGGGGGGGGGGGGGGGGTGGGGGGGGGGCTGGTGGGGCT	16239	VQSRTrancheINDEL99.95to100.00	0	none	0	0	88	1e-6
chr5-015928028-ACT-CCT	chr5	15928028	ACT	CCT	16239	VQSRTrancheINDEL99.95to100.00	0	none	5.2999999999999994e-5	0	88	5.2999999999999994e-5
chr5-015928028-ACT-GCT	chr5	15928028	ACT	GCT	16239	VQSRTrancheINDEL99.95to100.00	0	none	0	0	88	1e-6
chr5-015928030-TCCCC-*	chr5	15928030	TCCCC	*	13195	VQSRTrancheINDEL99.95to100.00	0	none	0	0	8	1e-6
chr5-015928030-TCCCC-CCCCC	chr5	15928030	TCCCC	CCCCC	13195	VQSRTrancheINDEL99.95to100.00	0	none	0	0	8	1e-6
chr5-015928030-TCCCC-GCCCC	chr5	15928030	TCCCC	GCCCC	13195	VQSRTrancheINDEL99.95to100.00	0	none	3.150000000000005e-4	0	8	3.150000000000005e-4
chr5-015928030-TCCCC-T	chr5	15928030	TCCCC	T	13195	VQSRTrancheINDEL99.95to100.00	0	none	0	0	8	1e-6
chr5-015928030-TCCCC-TCCCCCCCCCCCCCCCCC	chr5	15928030	TCCCC	TCCCCCCCCCCCCCCCCC	13195	VQSRTrancheINDEL99.95to100.00	0	none	0	0	8	1e-6
chr5-015928030-TCCCC-TCCCCCCCCCCCCCCCCCCCCCCC	chr5	15928030	TCCCC	TCCCCCCCCCCCCCCCCCCCCCCC	13195	VQSRTrancheINDEL99.95to100.00	0	none	0	0	8	1e-6
chr5-015928030-TCCCC-TGGGCCCC	chr5	15928030	TCCCC	TGGGCCCC	13195	VQSRTrancheINDEL99.95to100.00	0	none	0	0	8	1e-6
chr5-015928030-TCCCC-TGGGGGCCCC	chr5	15928030	TCCCC	TGGGGGCCCC	13195	VQSRTrancheINDEL99.95to100.00	0	none	5.2999999999999994e-5	0	8	5.2999999999999994e-5
chr5-015928030-TCCCC-TGGGGGCGGGGGGGCCCC	chr5	15928030	TCCCC	TGGGGGCGGGGGGGCCCC	13195	VQSRTrancheINDEL99.95to100.00	0	none	0	0	8	1e-6
chr5-015928030-TCCCC-TGGGGGGCCCC	chr5	15928030	TCCCC	TGGGGGGCCCC	13195	VQSRTrancheINDEL99.95to100.00	0	none	8.9e-5	1	8	8.9e-5
chr5-015928030-TCCCC-TGGGGGGGCCCC	chr5	15928030	TCCCC	TGGGGGGGCCCC	13195	VQSRTrancheINDEL99.95to100.00	0	none	4.260000000000005e-4	0	8	4.260000000000005e-4
chr5-015928030-TCCCC-TGGGGGGGGCCCC	chr5	15928030	TCCCC	TGGGGGGGGCCCC	13195	VQSRTrancheINDEL99.95to100.00	0	none	2.2899999999999996e-4	0	8	2.2899999999999996e-4
chr5-015928030-TCCCC-TGGGGGGGGCCGGGGCGGCGCACCCC	chr5	15928030	TCCCC	TGGGGGGGGCCGGGGCGGCGCACCCC	13195	VQSRTrancheINDEL99.95to100.00	0	none	0	0	8	1e-6
chr5-015928030-TCCCC-TGGGGGGGGGCCCC	chr5	15928030	TCCCC	TGGGGGGGGGCCCC	13195	VQSRTrancheINDEL99.95to100.00	0	none	9e-6	0	8	9e-6
chr5-015928030-TCCCC-TGGGGGGGGGCGGCCCC	chr5	15928030	TCCCC	TGGGGGGGGGCGGCCCC	13195	VQSRTrancheINDEL99.95to100.00	0	none	2.2000000000000003e-5	0	8	2.2000000000000003e-5
chr5-015928030-TCCCC-TGGGGGGGGGCGGGCCCC	chr5	15928030	TCCCC	TGGGGGGGGGCGGGCCCC	13195	VQSRTrancheINDEL99.95to100.00	0	none	3.6999999999999985e-5	0	8	3.6999999999999985e-5
chr5-015928030-TCCCC-TGGGGGGGGGCGTGGCGCCTCAGGCCCC	chr5	15928030	TCCCC	TGGGGGGGGGCGTGGCGCCTCAGGCCCC	13195	VQSRTrancheINDEL99.95to100.00	0	none	0	0	8	1e-6
chr5-015928030-TCCCC-TGGGGGGGGGGGCCCC	chr5	15928030	TCCCC	TGGGGGGGGGGGCCCC	13195	VQSRTrancheINDEL99.95to100.00	0	none	0	0	8	1e-6
chr5-015928030-TCCCC-TGGGGGGGGGGGGCCCC	chr5	15928030	TCCCC	TGGGGGGGGGGGGCCCC	13195	VQSRTrancheINDEL99.95to100.00	0	none	2.08e-4	0	8	2.08e-4
chr5-015928030-TCCCC-TGGGGGGGGGGGGGCCCC	chr5	15928030	TCCCC	TGGGGGGGGGGGGGCCCC	13195	VQSRTrancheINDEL99.95to100.00	0	none	2.93e-4	2	8	2.93e-4
chr5-015928030-TCCCC-TGGGGGGGGGGGGGGCGCCCC	chr5	15928030	TCCCC	TGGGGGGGGGGGGGGCGCCCC	13195	VQSRTrancheINDEL99.95to100.00	0	none	0	0	8	1e-6
chr5-015928030-TCCCC-TGGGGGGGGGGGGGGGGCCCC	chr5	15928030	TCCCC	TGGGGGGGGGGGGGGGGCCCC	13195	VQSRTrancheINDEL99.95to100.00	0	none	5.2999999999999994e-5	0	8	5.2999999999999994e-5
chr5-015928030-TCCCC-TGGGGGGGGGGGGGGGGGCCCC	chr5	15928030	TCCCC	TGGGGGGGGGGGGGGGGGCCCC	13195	VQSRTrancheINDEL99.95to100.00	0	none	9e-6	0	8	9e-6
chr5-015928030-TCCCC-TGGGGGGGGGGGGGGGGGCGGGGGGGCCCC	chr5	15928030	TCCCC	TGGGGGGGGGGGGGGGGGCGGGGGGGCCCC	13195	VQSRTrancheINDEL99.95to100.00	0	none	0	0	8	1e-6
chr5-015928030-TCCCC-TGGGGGGGGGGGGGGGGGGGCCCC	chr5	15928030	TCCCC	TGGGGGGGGGGGGGGGGGGGCCCC	13195	VQSRTrancheINDEL99.95to100.00	0	none	9e-6	0	8	9e-6
chr5-015928030-TCCCC-TGGGGGGGGGGGGGGGGGGGGGCCCC	chr5	15928030	TCCCC	TGGGGGGGGGGGGGGGGGGGGGCCCC	13195	VQSRTrancheINDEL99.95to100.00	0	none	0	0	8	1e-6
chr5-015928030-TCCCC-TGGGGGGGGGGGGGGGGGGGGGGGCCCC	chr5	15928030	TCCCC	TGGGGGGGGGGGGGGGGGGGGGGGCCCC	13195	VQSRTrancheINDEL99.95to100.00	0	none	3.6999999999999985e-5	0	8	3.6999999999999985e-5
chr5-015928030-TCCCC-TGGGGGGGGGGGGGGGGGGGGGGGGCCCC	chr5	15928030	TCCCC	TGGGGGGGGGGGGGGGGGGGGGGGGCCCC	13195	VQSRTrancheINDEL99.95to100.00	0	none	2.2000000000000003e-5	0	8	2.2000000000000003e-5
chr5-015928030-TCCCC-TGGGGGGGGGGGGGGGGGGGGGGGGGCCCC	chr5	15928030	TCCCC	TGGGGGGGGGGGGGGGGGGGGGGGGGCCCC	13195	VQSRTrancheINDEL99.95to100.00	0	none	9e-6	0	8	9e-6
chr5-015928030-TCCCC-TGGGGGGGGGGGGGGGGGGGGGGGGGCGGGGGGGCCCC	chr5	15928030	TCCCC	TGGGGGGGGGGGGGGGGGGGGGGGGGCGGGGGGGCCCC	13195	VQSRTrancheINDEL99.95to100.00	0	none	0	0	8	1e-6
chr5-015928030-TCCCC-TGGGGGGGGGGGGGGGGGGGGGGGGGGGCGCCCC	chr5	15928030	TCCCC	TGGGGGGGGGGGGGGGGGGGGGGGGGGGCGCCCC	13195	VQSRTrancheINDEL99.95to100.00	0	none	0	0	8	1e-6
chr5-015928030-TCCCC-TGGGGGGGGGGGTGGGGGGGGGGGGGGGCGGGGGTGGGGCCCC	chr5	15928030	TCCCC	TGGGGGGGGGGGTGGGGGGGGGGGGGGGCGGGGGTGGGGCCCC	13195	VQSRTrancheINDEL99.95to100.00	0	none	0	0	8	1e-6
chr5-015936799-C-A	chr5	15936799	C	A	7183	PASS	2.627e-5	nfe	9e-6	1	134	2.627e-5
chr5-015936901-C-T	chr5	15936901	C	T	2736107	PASS	0.035152	nfe	0.028602	7	134	0.035152
chr5-015937546-GCC-CCC	chr5	15937546	GCC	CCC	100058	PASS	0	none	0	0	22	1e-6
chr5-015937546-GCC-G	chr5	15937546	GCC	G	100058	PASS	0	none	0	0	22	1e-6
chr5-015937546-GCC-GC	chr5	15937546	GCC	GC	100058	PASS	0	none	0.01234899999999998	0	22	0.01234899999999998
chr5-015937546-GCC-GCCC	chr5	15937546	GCC	GCCC	100058	PASS	0	none	0.036545	1	22	0.036545
chr5-015937546-GCC-GCCCC	chr5	15937546	GCC	GCCCC	100058	PASS	0	none	0.00149299999999999	0	22	0.00149299999999999
chr5-015937546-GCC-GCCCCC	chr5	15937546	GCC	GCCCCC	100058	PASS	0	none	5.170000000000003e-4	0	22	5.170000000000003e-4
chr5-015937546-GCC-GCCCCCC	chr5	15937546	GCC	GCCCCCC	100058	PASS	0	none	2.08e-4	0	22	2.08e-4
chr5-015937554-C-A	chr5	15937554	C	A	799797	PASS	1.148e-5	nfe	4.03e-4	0	10	4.03e-4
chr5-015937554-C-CA	chr5	15937554	C	CA	799797	PASS	0.30655	afr	0.15056300000000003	0	10	0.30655
chr5-015937554-C-CCA	chr5	15937554	C	CCA	799797	PASS	1.1342e-4	nfe	9.610000000000004e-4	0	10	9.610000000000004e-4
chr5-015937554-C-CCCA	chr5	15937554	C	CCCA	799797	PASS	0	none	0	0	10	1e-6
chr5-015937554-C-T	chr5	15937554	C	T	799797	PASS	0	none	0	0	10	1e-6
chr5-015938444-A-G	chr5	15938444	A	G	39442	PASS	0.035536	nfe	0.023162	0	0	0.035536
chr5-015938501-T-C	chr5	15938501	T	C	170	PASS	0	none	5.2999999999999994e-5	0	0	5.2999999999999994e-5
chr5-016067322-A-*	chr5	16067322	A	*	300151	PASS	0	none	0	0	134	1e-6
chr5-016067322-A-T	chr5	16067322	A	T	300151	PASS	0.21024	afr	0.02181800000000001	1	134	0.21024
chr5-016067901-T-A	chr5	16067901	T	A	312230	PASS	0.17603	afr	0.01493299999999998	1	134	0.17603
chr5-016091133-G-A	chr5	16091133	G	A	9594646	PASS	2.5135e-4	afr	0.00969199999999999	0	130	0.00969199999999999
chr5-016091133-G-GA	chr5	16091133	G	GA	9594646	PASS	0.88742	nfe	0.8087590000000001	118	130	0.88742
chr5-016091133-G-GAA	chr5	16091133	G	GAA	9594646	PASS	0.22858	afr	0.12630300000000003	10	130	0.22858
chr5-016091133-G-GAAA	chr5	16091133	G	GAAA	9594646	PASS	0.0049182	afr	0.00166899999999999	0	130	0.0049182
chr5-016091133-G-GAAAA	chr5	16091133	G	GAAAA	9594646	PASS	1.05e-6	nfe	9e-6	0	130	9e-6
chr5-016177607-T-A	chr5	16177607	T	A	5380598	PASS	0	none	0	0	134	1e-6
chr5-016177607-T-C	chr5	16177607	T	C	5380598	PASS	0.84816	eas	0.6623920000000003	106	134	0.84816
chr5-016177698-A-G	chr5	16177698	A	G	9378545	PASS	0.8656	eas	0.6672920000000004	105	134	0.8656
chr5-016179016-C-T	chr5	16179016	C	T	11661750	PASS	0.8507	eas	0.6562190000000002	104	134	0.8507
chr5-016179725-T-G	chr5	16179725	T	G	288	PASS	2.4987e-4	nfe	1.47e-4	0	2	2.4987e-4
chr5-016185545-T-C	chr5	16185545	T	C	43925	PASS	0	none	2.2000000000000003e-5	0	0	2.2000000000000003e-5
chr5-016185545-T-G	chr5	16185545	T	G	43925	PASS	0.17768	afr	0.02913200000000002	0	0	0.17768
chr5-016373221-T-TG	chr5	16373221	T	TG	99895.97	PASS	0.27582	nfe	0.05055300000000001	0	0	0.27582
chr5-016373226-G-T	chr5	16373226	G	T	30784	PASS	0.17768	afr	0.01443399999999999	0	0	0.17768
chr5-016373474-T-A	chr5	16373474	T	A	19235	PASS	0.029613	nfe	0.01424999999999999	0	0	0.029613
chr5-016463033-C-A	chr5	16463033	C	A	1074	PASS	5.0311e-4	afr	9e-6	1	134	5.0311e-4
chr5-016465180-AC-A	chr5	16465180	AC	A	3525.97	PASS	1.377e-5	nfe	0	1	134	1.377e-5
chr5-016465509-C-A	chr5	16465509	C	A	3840	PASS	4.7179e-4	sas	9e-6	0	134	4.7179e-4
chr5-016465509-C-T	chr5	16465509	C	T	3840	PASS	3e-7	nfe	0	1	134	1e-6
chr5-016474535-T-G	chr5	16474535	T	G	3673158	PASS	0.46887	eas	0.27718199999999943	40	134	0.46887
chr5-016474669-CTTTTT-*	chr5	16474669	CTTTTT	*	2711145	ExcessHet	0	none	7.980000000000003e-4	0	124	7.980000000000003e-4
chr5-016474669-CTTTTT-C	chr5	16474669	CTTTTT	C	2711145	ExcessHet	5.21e-6	sas	2.2000000000000003e-5	0	124	2.2000000000000003e-5
chr5-016474669-CTTTTT-CT	chr5	16474669	CTTTTT	CT	2711145	ExcessHet	0	none	9.160000000000004e-4	0	124	9.160000000000004e-4
chr5-016474669-CTTTTT-CTT	chr5	16474669	CTTTTT	CTT	2711145	ExcessHet	0	none	0.003651	1	124	0.003651
chr5-016474669-CTTTTT-CTTT	chr5	16474669	CTTTTT	CTTT	2711145	ExcessHet	0	none	0.01938300000000001	3	124	0.01938300000000001
chr5-016474669-CTTTTT-CTTTT	chr5	16474669	CTTTTT	CTTTT	2711145	ExcessHet	0	none	0.10498600000000002	13	124	0.10498600000000002
chr5-016474669-CTTTTT-CTTTTTT	chr5	16474669	CTTTTT	CTTTTTT	2711145	ExcessHet	0	none	0.30777899999999947	45	124	0.30777899999999947
chr5-016474669-CTTTTT-CTTTTTTT	chr5	16474669	CTTTTT	CTTTTTTT	2711145	ExcessHet	0	none	0.037902	0	124	0.037902
chr5-016474669-CTTTTT-CTTTTTTTT	chr5	16474669	CTTTTT	CTTTTTTTT	2711145	ExcessHet	0	none	0.00127699999999999	0	124	0.00127699999999999
chr5-016474669-CTTTTT-CTTTTTTTTT	chr5	16474669	CTTTTT	CTTTTTTTTT	2711145	ExcessHet	0	none	2.2000000000000003e-5	0	124	2.2000000000000003e-5
chr5-016474669-CTTTTT-CTTTTTTTTTT	chr5	16474669	CTTTTT	CTTTTTTTTTT	2711145	ExcessHet	0	none	9e-6	0	124	9e-6
chr5-016474669-CTTTTT-CTTTTTTTTTTT	chr5	16474669	CTTTTT	CTTTTTTTTTTT	2711145	ExcessHet	0	none	0	0	124	1e-6
chr5-016474669-CTTTTT-CTTTTTTTTTTTT	chr5	16474669	CTTTTT	CTTTTTTTTTTTT	2711145	ExcessHet	0	none	0	0	124	1e-6
chr5-016474669-CTTTTT-CTTTTTTTTTTTTT	chr5	16474669	CTTTTT	CTTTTTTTTTTTTT	2711145	ExcessHet	0	none	0	0	124	1e-6
chr5-016474669-CTTTTT-CTTTTTTTTTTTTTTT	chr5	16474669	CTTTTT	CTTTTTTTTTTTTTTT	2711145	ExcessHet	0	none	0	0	124	1e-6
chr5-016474669-CTTTTT-CTTTTTTTTTTTTTTTTCTTTTTTTTAATTTTTTTTTTTTTTTTTTT	chr5	16474669	CTTTTT	CTTTTTTTTTTTTTTTTCTTTTTTTTAATTTTTTTTTTTTTTTTTTT	2711145	ExcessHet	0	none	0	0	124	1e-6
chr5-016474669-CTTTTT-CTTTTTTTTTTTTTTTTTTTT	chr5	16474669	CTTTTT	CTTTTTTTTTTTTTTTTTTTT	2711145	ExcessHet	0	none	0	0	124	1e-6
chr5-016474669-CTTTTT-CTTTTTTTTTTTTTTTTTTTTTT	chr5	16474669	CTTTTT	CTTTTTTTTTTTTTTTTTTTTTT	2711145	ExcessHet	0	none	0	0	124	1e-6
chr5-016474669-CTTTTT-CTTTTTTTTTTTTTTTTTTTTTTTTAAATTTTTTTGGTGTTTTTTT	chr5	16474669	CTTTTT	CTTTTTTTTTTTTTTTTTTTTTTTTAAATTTTTTTGGTGTTTTTTT	2711145	ExcessHet	0	none	0	0	124	1e-6
chr5-016474669-CTTTTT-CTTTTTTTTTTTTTTTTTTTTTTTTAAATTTTTTTTT	chr5	16474669	CTTTTT	CTTTTTTTTTTTTTTTTTTTTTTTTAAATTTTTTTTT	2711145	ExcessHet	0	none	0	0	124	1e-6
chr5-016474669-CTTTTT-CTTTTTTTTTTTTTTTTTTTTTTTTTAAATTTTTTTTGTTTTTTTTTTT	chr5	16474669	CTTTTT	CTTTTTTTTTTTTTTTTTTTTTTTTTAAATTTTTTTTGTTTTTTTTTTT	2711145	ExcessHet	0	none	0	0	124	1e-6
chr5-016474669-CTTTTT-CTTTTTTTTTTTTTTTTTTTTTTTTTAAATTTTTTTTTTTTTTTTT	chr5	16474669	CTTTTT	CTTTTTTTTTTTTTTTTTTTTTTTTTAAATTTTTTTTTTTTTTTTT	2711145	ExcessHet	0	none	0	0	124	1e-6
chr5-016474669-CTTTTT-CTTTTTTTTTTTTTTTTTTTTTTTTTAATTTTTTTTTTTTTTTTTTT	chr5	16474669	CTTTTT	CTTTTTTTTTTTTTTTTTTTTTTTTTAATTTTTTTTTTTTTTTTTTT	2711145	ExcessHet	0	none	0	0	124	1e-6
chr5-016474669-CTTTTT-CTTTTTTTTTTTTTTTTTTTTTTTTTAATTTTTTTTTTTTTTTTTTTT	chr5	16474669	CTTTTT	CTTTTTTTTTTTTTTTTTTTTTTTTTAATTTTTTTTTTTTTTTTTTTT	2711145	ExcessHet	0	none	0	0	124	1e-6
chr5-016474669-CTTTTT-CTTTTTTTTTTTTTTTTTTTTTTTTTATTTTTTTTTGTTTTTTT	chr5	16474669	CTTTTT	CTTTTTTTTTTTTTTTTTTTTTTTTTATTTTTTTTTGTTTTTTT	2711145	ExcessHet	0	none	0	0	124	1e-6
chr5-016474669-CTTTTT-CTTTTTTTTTTTTTTTTTTTTTTTTTATTTTTTTTTTTT	chr5	16474669	CTTTTT	CTTTTTTTTTTTTTTTTTTTTTTTTTATTTTTTTTTTTT	2711145	ExcessHet	0	none	0	0	124	1e-6
chr5-016474669-CTTTTT-CTTTTTTTTTTTTTTTTTTTTTTTTTATTTTTTTTTTTTTTTTT	chr5	16474669	CTTTTT	CTTTTTTTTTTTTTTTTTTTTTTTTTATTTTTTTTTTTTTTTTT	2711145	ExcessHet	0	none	0	0	124	1e-6
chr5-016474669-CTTTTT-CTTTTTTTTTTTTTTTTTTTTTTTTTT	chr5	16474669	CTTTTT	CTTTTTTTTTTTTTTTTTTTTTTTTTT	2711145	ExcessHet	0	none	0	0	124	1e-6
chr5-016474669-CTTTTT-CTTTTTTTTTTTTTTTTTTTTTTTTTTATTTTTTTTTTT	chr5	16474669	CTTTTT	CTTTTTTTTTTTTTTTTTTTTTTTTTTATTTTTTTTTTT	2711145	ExcessHet	0	none	0	0	124	1e-6
chr5-016474669-CTTTTT-CTTTTTTTTTTTTTTTTTTTTTTTTTTATTTTTTTTTTTT	chr5	16474669	CTTTTT	CTTTTTTTTTTTTTTTTTTTTTTTTTTATTTTTTTTTTTT	2711145	ExcessHet	0	none	0	0	124	1e-6
chr5-016474669-CTTTTT-CTTTTTTTTTTTTTTTTTTTTTTTTTTATTTTTTTTTTTTTTTTTTTTT	chr5	16474669	CTTTTT	CTTTTTTTTTTTTTTTTTTTTTTTTTTATTTTTTTTTTTTTTTTTTTTT	2711145	ExcessHet	0	none	0	0	124	1e-6
chr5-016474669-CTTTTT-CTTTTTTTTTTTTTTTTTTTTTTTTTTATTTTTTTTTTTTTTTTTTTTTT	chr5	16474669	CTTTTT	CTTTTTTTTTTTTTTTTTTTTTTTTTTATTTTTTTTTTTTTTTTTTTTTT	2711145	ExcessHet	0	none	0	0	124	1e-6
chr5-016474669-CTTTTT-CTTTTTTTTTTTTTTTTTTTTTTTTTTTATTTTTTT	chr5	16474669	CTTTTT	CTTTTTTTTTTTTTTTTTTTTTTTTTTTATTTTTTT	2711145	ExcessHet	0	none	0	0	124	1e-6
chr5-016474669-CTTTTT-TTTTTT	chr5	16474669	CTTTTT	TTTTTT	2711145	ExcessHet	0	none	2.5100000000000014e-4	0	124	2.5100000000000014e-4
chr5-016474686-C-*	chr5	16474686	C	*	662666	ExcessHet	0	none	0.004359	0	88	0.004359
chr5-016474686-C-A	chr5	16474686	C	A	662666	ExcessHet	8.2974e-4	nfe	5.630000000000005e-4	1	88	8.2974e-4
chr5-016474686-C-CTTTT	chr5	16474686	C	CTTTT	662666	ExcessHet	1.6e-6	nfe	0	0	88	1.6e-6
chr5-016474686-C-CTTTTTTTAAAT	chr5	16474686	C	CTTTTTTTAAAT	662666	ExcessHet	0	none	9e-6	0	88	9e-6
chr5-016474686-C-G	chr5	16474686	C	G	662666	ExcessHet	0.060217	eas	0.034724	12	88	0.060217
chr5-016474686-C-T	chr5	16474686	C	T	662666	ExcessHet	0.27621	sas	0.132499	0	88	0.27621
chr5-016474693-G-*	chr5	16474693	G	*	43968	VQSRTrancheSNP99.80to99.90	0	none	0.00130199999999999	0	128	0.00130199999999999
chr5-016474693-G-A	chr5	16474693	G	A	43968	VQSRTrancheSNP99.80to99.90	8.977e-5	amr	3.6999999999999985e-5	0	128	8.977e-5
chr5-016474693-G-T	chr5	16474693	G	T	43968	VQSRTrancheSNP99.80to99.90	0.0072734	sas	0.01840700000000001	0	128	0.01840700000000001
chr5-016474704-G-*	chr5	16474704	G	*	42208	VQSRTrancheINDEL99.90to99.95	0	none	1.0799999999999996e-4	0	130	1.0799999999999996e-4
chr5-016474704-G-A	chr5	16474704	G	A	42208	VQSRTrancheINDEL99.90to99.95	0	none	0	0	130	1e-6
chr5-016474704-G-GTGTTTTTT	chr5	16474704	G	GTGTTTTTT	42208	VQSRTrancheINDEL99.90to99.95	0	none	9e-6	0	130	9e-6
chr5-016474704-G-GTT	chr5	16474704	G	GTT	42208	VQSRTrancheINDEL99.90to99.95	0	none	0	0	130	1e-6
chr5-016474704-G-GTTTTTTTTTT	chr5	16474704	G	GTTTTTTTTTT	42208	VQSRTrancheINDEL99.90to99.95	0	none	0	0	130	1e-6
chr5-016474704-G-T	chr5	16474704	G	T	42208	VQSRTrancheINDEL99.90to99.95	0.010293	sas	0.02295300000000001	0	130	0.02295300000000001
chr5-016474714-G-*	chr5	16474714	G	*	115875	ExcessHet	0	none	0	0	120	1e-6
chr5-016474714-G-A	chr5	16474714	G	A	115875	ExcessHet	0	none	0	0	120	1e-6
chr5-016474714-G-T	chr5	16474714	G	T	115875	ExcessHet	0.026568	sas	0.04516800000000001	1	120	0.04516800000000001
chr5-016475146-A-G	chr5	16475146	A	G	21712	PASS	4.4083e-4	sas	2.7300000000000035e-4	1	134	4.4083e-4
chr5-016477562-T-C	chr5	16477562	T	C	132709	PASS	0.012766	amr	0.007172	6	134	0.012766
chr5-016477642-C-A	chr5	16477642	C	A	22993764	PASS	0.80135	afr	0.6913350000000003	94	134	0.80135
chr5-016477815-G-A	chr5	16477815	G	A	84429	PASS	0.051529	afr	0.002766	1	134	0.051529
chr5-016478011-A-G	chr5	16478011	A	G	9032246	PASS	0.4522	mid	0.4165449999999996	60	134	0.4522
chr5-016478091-G-A	chr5	16478091	G	A	18539898	PASS	0.80149	afr	0.6919040000000003	94	134	0.80149
chr5-016479042-A-G	chr5	16479042	A	G	6437268	PASS	0.37585	nfe	0.3131769999999997	54	134	0.37585
chr5-016479111-A-G	chr5	16479111	A	G	9352720	PASS	0.80055	afr	0.6918770000000003	94	134	0.80055
chr5-016480953-C-T	chr5	16480953	C	T	6267882	PASS	0.33057	sas	0.22982	32	134	0.33057
chr5-016481072-C-T	chr5	16481072	C	T	106141	PASS	0.0053582	nfe	0.002364	2	134	0.0053582
chr5-016481076-A-G	chr5	16481076	A	G	1211940	PASS	0.2247	afr	0.038281	1	134	0.2247
chr5-016481186-C-G	chr5	16481186	C	G	50465	PASS	0.0062281	mid	0.002115	1	134	0.0062281
chr5-016483033-A-G	chr5	16483033	A	G	3188	PASS	0.0022175	nfe	4.260000000000005e-4	0	32	0.0022175
chr5-016483201-T-G	chr5	16483201	T	G	597228	PASS	0.034501	nfe	0.02762000000000002	2	134	0.034501
chr5-016508565-A-G	chr5	16508565	A	G	16492729	PASS	0.61682	nfe	0.5779900000000003	80	134	0.61682
chr5-016508720-AG-A	chr5	16508720	AG	A	782872.97	PASS	0.090736	mid	0.05527900000000001	9	134	0.090736
chr5-016508757-GA-*	chr5	16508757	GA	*	3844.97	PASS	0	none	0	0	132	1e-6
chr5-016508757-GA-G	chr5	16508757	GA	G	3844.97	PASS	2.04e-6	nfe	2.2999999999999995e-4	0	132	2.2999999999999995e-4
chr5-016508757-GA-GAA	chr5	16508757	GA	GAA	3844.97	PASS	0	none	1.88e-4	0	132	1.88e-4
chr5-016508789-T-C	chr5	16508789	T	C	7311851	PASS	0.69003	nfe	0.6382700000000006	94	134	0.69003
chr5-016508822-C-T	chr5	16508822	C	T	370	PASS	0	none	0	1	134	1e-6
chr5-016509008-T-A	chr5	16509008	T	A	42	PASS	0	none	0	0	8	1e-6
chr5-016509008-T-C	chr5	16509008	T	C	42	PASS	0	none	0	0	8	1e-6
chr5-016509008-T-G	chr5	16509008	T	G	42	PASS	0	none	2.2000000000000003e-5	0	8	2.2000000000000003e-5
chr5-016509029-T-C	chr5	16509029	T	C	54	PASS	0	none	0	0	12	1e-6
chr5-016509029-T-G	chr5	16509029	T	G	54	PASS	0	none	6.999999999999998e-5	0	12	6.999999999999998e-5
chr5-016509038-CTTTTT-C	chr5	16509038	CTTTTT	C	346519	PASS	0	none	2.2000000000000003e-5	0	0	2.2000000000000003e-5
chr5-016509038-CTTTTT-CT	chr5	16509038	CTTTTT	CT	346519	PASS	0	none	1.6699999999999994e-4	0	0	1.6699999999999994e-4
chr5-016509038-CTTTTT-CTT	chr5	16509038	CTTTTT	CTT	346519	PASS	0	none	5.850000000000005e-4	0	0	5.850000000000005e-4
chr5-016509038-CTTTTT-CTTT	chr5	16509038	CTTTTT	CTTT	346519	PASS	0	none	0.003537	0	0	0.003537
chr5-016509038-CTTTTT-CTTTT	chr5	16509038	CTTTTT	CTTTT	346519	PASS	0	none	0.022055	0	0	0.022055
chr5-016509038-CTTTTT-CTTTTTT	chr5	16509038	CTTTTT	CTTTTTT	346519	PASS	0	none	0.122589	0	0	0.122589
chr5-016509038-CTTTTT-CTTTTTTT	chr5	16509038	CTTTTT	CTTTTTTT	346519	PASS	0	none	0.04837100000000002	0	0	0.04837100000000002
chr5-016509038-CTTTTT-CTTTTTTTT	chr5	16509038	CTTTTT	CTTTTTTTT	346519	PASS	0	none	0.00823199999999999	0	0	0.00823199999999999
chr5-016509038-CTTTTT-CTTTTTTTTT	chr5	16509038	CTTTTT	CTTTTTTTTT	346519	PASS	0	none	8.890000000000005e-4	0	0	8.890000000000005e-4
chr5-016509038-CTTTTT-CTTTTTTTTTT	chr5	16509038	CTTTTT	CTTTTTTTTTT	346519	PASS	0	none	3.6999999999999985e-5	0	0	3.6999999999999985e-5
chr5-016509038-CTTTTT-CTTTTTTTTTTTT	chr5	16509038	CTTTTT	CTTTTTTTTTTTT	346519	PASS	0	none	9e-6	0	0	9e-6
chr5-016509038-CTTTTT-TTTTTT	chr5	16509038	CTTTTT	TTTTTT	346519	PASS	0	none	5.2999999999999994e-5	0	0	5.2999999999999994e-5
chr5-016509074-A-G	chr5	16509074	A	G	872827	PASS	0.6221	nfe	0.3233429999999995	0	0	0.6221
chr5-016509227-G-A	chr5	16509227	G	A	130249	PASS	0.48055	nfe	0.07783100000000001	0	0	0.48055
chr5-016572043-C-T	chr5	16572043	C	T	13289	PASS	7.4616e-4	nfe	3.160000000000005e-4	1	134	7.4616e-4
chr5-016572213-CTTTTTTTT-*	chr5	16572213	CTTTTTTTT	*	3605858	ExcessHet	0	none	0	0	94	1e-6
chr5-016572213-CTTTTTTTT-ATTTTTTTT	chr5	16572213	CTTTTTTTT	ATTTTTTTT	3605858	ExcessHet	0	none	1.0799999999999996e-4	0	94	1.0799999999999996e-4
chr5-016572213-CTTTTTTTT-C	chr5	16572213	CTTTTTTTT	C	3605858	ExcessHet	0	none	9e-6	0	94	9e-6
chr5-016572213-CTTTTTTTT-CTT	chr5	16572213	CTTTTTTTT	CTT	3605858	ExcessHet	0	none	2.2000000000000003e-5	0	94	2.2000000000000003e-5
chr5-016572213-CTTTTTTTT-CTTT	chr5	16572213	CTTTTTTTT	CTTT	3605858	ExcessHet	0	none	4.270000000000005e-4	0	94	4.270000000000005e-4
chr5-016572213-CTTTTTTTT-CTTTT	chr5	16572213	CTTTTTTTT	CTTTT	3605858	ExcessHet	0	none	0.003267	1	94	0.003267
chr5-016572213-CTTTTTTTT-CTTTTT	chr5	16572213	CTTTTTTTT	CTTTTT	3605858	ExcessHet	0	none	0.01499599999999998	2	94	0.01499599999999998
chr5-016572213-CTTTTTTTT-CTTTTTT	chr5	16572213	CTTTTTTTT	CTTTTTT	3605858	ExcessHet	0	none	0.060989	4	94	0.060989
chr5-016572213-CTTTTTTTT-CTTTTTTT	chr5	16572213	CTTTTTTTT	CTTTTTTT	3605858	ExcessHet	0	none	0.3360159999999999	33	94	0.3360159999999999
chr5-016572213-CTTTTTTTT-CTTTTTTTTT	chr5	16572213	CTTTTTTTT	CTTTTTTTTT	3605858	ExcessHet	0	none	0.110149	12	94	0.110149
chr5-016572213-CTTTTTTTT-CTTTTTTTTTT	chr5	16572213	CTTTTTTTT	CTTTTTTTTTT	3605858	ExcessHet	0	none	0.01205899999999999	1	94	0.01205899999999999
chr5-016572213-CTTTTTTTT-CTTTTTTTTTTT	chr5	16572213	CTTTTTTTT	CTTTTTTTTTTT	3605858	ExcessHet	0	none	8.440000000000002e-4	1	94	8.440000000000002e-4
chr5-016572213-CTTTTTTTT-CTTTTTTTTTTTT	chr5	16572213	CTTTTTTTT	CTTTTTTTTTTTT	3605858	ExcessHet	0	none	5.2999999999999994e-5	0	94	5.2999999999999994e-5
chr5-016572213-CTTTTTTTT-CTTTTTTTTTTTTT	chr5	16572213	CTTTTTTTT	CTTTTTTTTTTTTT	3605858	ExcessHet	0	none	9e-6	0	94	9e-6
chr5-016572213-CTTTTTTTT-CTTTTTTTTTTTTTT	chr5	16572213	CTTTTTTTT	CTTTTTTTTTTTTTT	3605858	ExcessHet	0	none	0	0	94	1e-6
chr5-016572213-CTTTTTTTT-TTTTTTTTT	chr5	16572213	CTTTTTTTT	TTTTTTTTT	3605858	ExcessHet	0	none	1.6699999999999994e-4	0	94	1.6699999999999994e-4
chr5-016572214-T-*	chr5	16572214	T	*	184	PASS	0	none	0.387875	39	84	0.387875
chr5-016572214-T-A	chr5	16572214	T	A	184	PASS	0	none	9e-6	0	84	9e-6
chr5-016572214-T-C	chr5	16572214	T	C	184	PASS	6.57e-5	sas	0	0	84	6.57e-5
chr5-016616155-C-*	chr5	16616155	C	*	768658	PASS	0	none	9e-6	0	0	9e-6
chr5-016616155-C-G	chr5	16616155	C	G	768658	PASS	0	none	0	0	0	1e-6
chr5-016616155-C-T	chr5	16616155	C	T	768658	PASS	0.47732	nfe	0.28303399999999984	0	0	0.47732
chr5-016616264-T-C	chr5	16616264	T	C	2961495	PASS	0.83639	sas	0.6465130000000007	2	4	0.83639
chr5-016616313-G-A	chr5	16616313	G	A	13062	PASS	0.012393	sas	0.002407	0	26	0.012393
chr5-016616990-A-G	chr5	16616990	A	G	12390511	PASS	0.86672	sas	0.7408790000000002	24	34	0.86672
chr5-016629431-G-A	chr5	16629431	G	A	25622	PASS	0.15651	nfe	0.01710800000000001	0	0	0.15651
chr5-016629570-TTGTGTGTGTG-T	chr5	16629570	TTGTGTGTGTG	T	14228.97	PASS	0	none	2.2000000000000003e-5	0	0	2.2000000000000003e-5
chr5-016629570-TTGTGTGTGTG-TTG	chr5	16629570	TTGTGTGTGTG	TTG	14228.97	PASS	0	none	2.500000000000001e-4	0	0	2.500000000000001e-4
chr5-016629570-TTGTGTGTGTG-TTGTG	chr5	16629570	TTGTGTGTGTG	TTGTG	14228.97	PASS	0	none	9.610000000000004e-4	0	0	9.610000000000004e-4
chr5-016629570-TTGTGTGTGTG-TTGTGTG	chr5	16629570	TTGTGTGTGTG	TTGTGTG	14228.97	PASS	0	none	0.002982	0	0	0.002982
chr5-016629570-TTGTGTGTGTG-TTGTGTGTG	chr5	16629570	TTGTGTGTGTG	TTGTGTGTG	14228.97	PASS	0	none	0.002281	0	0	0.002281
chr5-016629570-TTGTGTGTGTG-TTGTGTGTGTGTG	chr5	16629570	TTGTGTGTGTG	TTGTGTGTGTGTG	14228.97	PASS	0	none	6.540000000000003e-4	0	0	6.540000000000003e-4
chr5-016629570-TTGTGTGTGTG-TTGTGTGTGTGTGTG	chr5	16629570	TTGTGTGTGTG	TTGTGTGTGTGTGTG	14228.97	PASS	0	none	9e-6	0	0	9e-6
chr5-016629570-TTGTGTGTGTG-TTGTGTGTGTGTGTGTG	chr5	16629570	TTGTGTGTGTG	TTGTGTGTGTGTGTGTG	14228.97	PASS	0	none	2.08e-4	0	0	2.08e-4
chr5-016629570-TTGTGTGTGTG-TTGTGTGTGTGTGTGTGTG	chr5	16629570	TTGTGTGTGTG	TTGTGTGTGTGTGTGTGTG	14228.97	PASS	0	none	9e-6	0	0	9e-6
chr5-016629570-TTGTGTGTGTG-TTTGTGTGTGTGTG	chr5	16629570	TTGTGTGTGTG	TTTGTGTGTGTGTG	14228.97	PASS	0	none	0	0	0	1e-6
chr5-016629571-TG-*	chr5	16629571	TG	*	148.97	VQSRTrancheINDEL97.00to99.00	0	none	0.007197	0	0	0.007197
chr5-016629571-TG-T	chr5	16629571	TG	T	148.97	VQSRTrancheINDEL97.00to99.00	0	none	3.6999999999999985e-5	0	0	3.6999999999999985e-5
chr5-016629706-C-G	chr5	16629706	C	G	11622	PASS	0.17768	afr	0.00823199999999999	0	0	0.17768
chr5-016665207-GAAA-AAAA	chr5	16665207	GAAA	AAAA	8960	PASS	0	none	1.47e-4	0	0	1.47e-4
chr5-016665207-GAAA-G	chr5	16665207	GAAA	G	8960	PASS	0	none	2.2000000000000003e-5	0	0	2.2000000000000003e-5
chr5-016665207-GAAA-GA	chr5	16665207	GAAA	GA	8960	PASS	0	none	1.6699999999999994e-4	0	0	1.6699999999999994e-4
chr5-016665207-GAAA-GAA	chr5	16665207	GAAA	GAA	8960	PASS	0	none	7.010000000000006e-4	0	0	7.010000000000006e-4
chr5-016665207-GAAA-GAAAA	chr5	16665207	GAAA	GAAAA	8960	PASS	0	none	0.004757	0	0	0.004757
chr5-016665207-GAAA-GAAAAA	chr5	16665207	GAAA	GAAAAA	8960	PASS	0	none	9.370000000000004e-4	0	0	9.370000000000004e-4
chr5-016665207-GAAA-GAAAAAA	chr5	16665207	GAAA	GAAAAAA	8960	PASS	0	none	0	0	0	1e-6
chr5-016666071-A-G	chr5	16666071	A	G	109871	PASS	0.24618	nfe	0.064726	0	0	0.24618
chr5-016666372-T-*	chr5	16666372	T	*	1871	PASS	0	none	0	0	52	1e-6
chr5-016666372-T-G	chr5	16666372	T	G	1871	PASS	0.0023553	afr	0.00149399999999999	0	52	0.0023553
chr5-016666687-C-T	chr5	16666687	C	T	803030	PASS	0.045978	nfe	0.031603	7	134	0.045978
chr5-016666734-G-A	chr5	16666734	G	A	8367	PASS	1.2995e-4	nfe	1.27e-4	1	134	1.2995e-4
chr5-016666894-C-T	chr5	16666894	C	T	14428370	PASS	0.99762	nfe	0.9900790000000004	134	134	0.99762
chr5-016668147-A-G	chr5	16668147	A	G	4194607	PASS	0.55242	amr	0.43382299999999985	62	134	0.55242
chr5-016670392-C-T	chr5	16670392	C	T	10483952	PASS	0.80919	sas	0.6735190000000006	106	134	0.80919
chr5-016670405-TAA-*	chr5	16670405	TAA	*	10891694	PASS	0	none	1.0799999999999996e-4	0	134	1.0799999999999996e-4
chr5-016670405-TAA-AAA	chr5	16670405	TAA	AAA	10891694	PASS	0	none	0.6752790000000006	106	134	0.6752790000000006
chr5-016670405-TAA-T	chr5	16670405	TAA	T	10891694	PASS	3.99e-6	nfe	0	0	134	3.99e-6
chr5-016670509-C-T	chr5	16670509	C	T	18588456	PASS	0.81136	sas	0.7024100000000005	106	134	0.81136
chr5-016671039-G-A	chr5	16671039	G	A	2678	PASS	6.374e-5	amr	2.2000000000000003e-5	1	134	6.374e-5
chr5-016671282-A-G	chr5	16671282	A	G	246215	PASS	0.15184	afr	0.01354099999999999	1	134	0.15184
chr5-016671482-G-A	chr5	16671482	G	A	86462	PASS	0.0037567	nfe	0.002816	1	134	0.0037567
chr5-016673555-T-C	chr5	16673555	T	C	8035086	PASS	0.72961	afr	0.40735299999999947	60	134	0.72961
chr5-016673576-C-T	chr5	16673576	C	T	8897550	PASS	0.43638	sas	0.3555659999999997	57	134	0.43638
chr5-016673835-G-A	chr5	16673835	G	A	3064	PASS	3.257e-5	nfe	0	1	134	3.257e-5
chr5-016673835-G-GT	chr5	16673835	G	GT	3064	PASS	0	none	0	0	134	1e-6
chr5-016673850-G-A	chr5	16673850	G	A	174406	PASS	0.059114	afr	0.004544	1	134	0.059114
chr5-016673866-C-G	chr5	16673866	C	G	33829712	PASS	0.93935	afr	0.711671	91	134	0.93935
chr5-016673939-G-A	chr5	16673939	G	A	239677	PASS	0.010196	nfe	0.006809	1	134	0.010196
chr5-016674036-G-C	chr5	16674036	G	C	516	PASS	9.86e-6	nfe	0	1	134	9.86e-6
chr5-016675035-C-T	chr5	16675035	C	T	240932	PASS	0.040725	afr	0.004033	1	134	0.040725
chr5-016675253-G-A	chr5	16675253	G	A	151369	PASS	0.0068547	nfe	0.004493	1	134	0.0068547
chr5-016675281-C-T	chr5	16675281	C	T	187500	PASS	0.013843	nfe	0.00794999999999998	1	134	0.013843
chr5-016675994-T-C	chr5	16675994	T	C	7127674	PASS	0.43998	sas	0.3582679999999998	57	134	0.43998
chr5-016676138-G-A	chr5	16676138	G	A	228668	PASS	0.010219	nfe	0.006809	1	134	0.010219
chr5-016676163-A-C	chr5	16676163	A	C	474126	PASS	0.22162	afr	0.01798800000000002	2	134	0.22162
chr5-016676200-C-T	chr5	16676200	C	T	266300	PASS	0.15071	afr	0.01154899999999998	1	134	0.15071
chr5-016679805-G-A	chr5	16679805	G	A	3522355	PASS	0.43721	sas	0.34633299999999945	55	132	0.43721
chr5-016679817-G-GC	chr5	16679817	G	GC	3945759.97	PASS	0.43808	sas	0.3494859999999996	55	134	0.43808
chr5-016679857-C-*	chr5	16679857	C	*	7263536	PASS	0	none	0	0	134	1e-6
chr5-016679857-C-G	chr5	16679857	C	G	7263536	PASS	0	none	0	0	134	1e-6
chr5-016679857-C-T	chr5	16679857	C	T	7263536	PASS	0.79792	afr	0.5895730000000006	77	134	0.79792
chr5-016680135-C-T	chr5	16680135	C	T	123562	PASS	0.010354	nfe	0.006602	1	134	0.010354
chr5-016681179-G-GAT	chr5	16681179	G	GAT	5414400	PASS	0.4263	sas	0.29983499999999985	44	134	0.4263
chr5-016681179-G-T	chr5	16681179	G	T	5414400	PASS	0	none	0	0	134	1e-6
chr5-016681196-A-G	chr5	16681196	A	G	4866211	PASS	0.6137	afr	0.33343699999999976	46	134	0.6137
chr5-016681601-T-C	chr5	16681601	T	C	197085	PASS	0.01877	mid	0.01141799999999998	3	134	0.01877
chr5-016681854-G-A	chr5	16681854	G	A	142181	PASS	0.059715	afr	0.00439	1	134	0.059715
chr5-016681857-G-A	chr5	16681857	G	A	8000632	PASS	0.61468	afr	0.3465139999999995	46	134	0.61468
chr5-016681966-T-C	chr5	16681966	T	C	85814	PASS	0.01142	mid	0.002917	1	134	0.01142
chr5-016682027-T-C	chr5	16682027	T	C	215248	PASS	0.028717	afr	0.00901599999999999	1	134	0.028717
chr5-016682116-C-T	chr5	16682116	C	T	388437	PASS	0.11443	afr	0.02579	3	134	0.11443
chr5-016683749-G-A	chr5	16683749	G	A	204515	PASS	0.14019	afr	0.01548499999999999	1	134	0.14019
chr5-016683841-T-A	chr5	16683841	T	A	129622	PASS	0.054974	afr	0.005133	1	134	0.054974
chr5-016684000-T-C	chr5	16684000	T	C	5663703	PASS	0.37491	sas	0.273753	37	134	0.37491
chr5-016684034-A-T	chr5	16684034	A	T	2909970	PASS	0.27998	eas	0.183661	18	134	0.27998
chr5-016685622-C-T	chr5	16685622	C	T	102557	PASS	0.0094378	sas	0.00668	1	132	0.0094378
chr5-016685685-C-*	chr5	16685685	C	*	405	PASS	0	none	0	0	116	1e-6
chr5-016685685-C-A	chr5	16685685	C	A	405	PASS	6.34e-6	nfe	6.100000000000004e-4	0	116	6.100000000000004e-4
chr5-016685689-G-*	chr5	16685689	G	*	31275	PASS	0	none	2.9400000000000004e-4	0	50	2.9400000000000004e-4
chr5-016685689-G-A	chr5	16685689	G	A	31275	PASS	0.0013321	nfe	4.490000000000005e-4	0	50	0.0013321
chr5-016685689-G-C	chr5	16685689	G	C	31275	PASS	0.018915	eas	0.01600200000000002	5	50	0.018915
chr5-016685690-T-*	chr5	16685690	T	*	363	VQSRTrancheINDEL99.50to99.90	0	none	2.9400000000000004e-4	0	114	2.9400000000000004e-4
chr5-016685690-T-C	chr5	16685690	T	C	363	VQSRTrancheINDEL99.50to99.90	0	none	9e-6	0	114	9e-6
chr5-016685690-T-TA	chr5	16685690	T	TA	363	VQSRTrancheINDEL99.50to99.90	2.66e-6	nfe	9e-6	0	114	9e-6
chr5-016685690-T-TC	chr5	16685690	T	TC	363	VQSRTrancheINDEL99.50to99.90	1.16e-6	nfe	9e-6	0	114	9e-6
chr5-016685690-T-TG	chr5	16685690	T	TG	363	VQSRTrancheINDEL99.50to99.90	1.81e-6	nfe	9e-6	0	114	9e-6
chr5-016685691-C-*	chr5	16685691	C	*	10557	PASS	0	none	0	0	58	1e-6
chr5-016685691-C-A	chr5	16685691	C	A	10557	PASS	0.0041251	eas	0.006666	2	58	0.006666
chr5-016685691-C-G	chr5	16685691	C	G	10557	PASS	4.1075e-4	eas	7.490000000000004e-4	1	58	7.490000000000004e-4
chr5-016685691-C-T	chr5	16685691	C	T	10557	PASS	1.239e-5	sas	3.6999999999999985e-5	0	58	3.6999999999999985e-5
chr5-016685694-T-*	chr5	16685694	T	*	66524	ExcessHet	0	none	0	0	58	1e-6
chr5-016685694-T-A	chr5	16685694	T	A	66524	ExcessHet	0.074515	eas	0.03899900000000001	18	58	0.074515
chr5-016685694-T-C	chr5	16685694	T	C	66524	ExcessHet	1.3697e-4	nfe	1.6699999999999994e-4	0	58	1.6699999999999994e-4
chr5-016685694-T-G	chr5	16685694	T	G	66524	ExcessHet	4.0511e-4	nfe	8.9e-5	0	58	4.0511e-4
chr5-016685700-T-*	chr5	16685700	T	*	39143	ExcessHet	0	none	0	0	58	1e-6
chr5-016685700-T-A	chr5	16685700	T	A	39143	ExcessHet	0.041016	eas	0.02248600000000002	9	58	0.041016
chr5-016685700-T-C	chr5	16685700	T	C	39143	ExcessHet	9.8683e-4	eas	0.00246	3	58	0.00246
chr5-016685702-G-*	chr5	16685702	G	*	2733	VQSRTrancheINDEL99.95to100.00	0	none	1.47e-4	0	62	1.47e-4
chr5-016685702-G-A	chr5	16685702	G	A	2733	VQSRTrancheINDEL99.95to100.00	4.5332e-4	afr	0.00156799999999999	2	62	0.00156799999999999
chr5-016685702-G-C	chr5	16685702	G	C	2733	VQSRTrancheINDEL99.95to100.00	2.045e-5	afr	1.0799999999999996e-4	0	62	1.0799999999999996e-4
chr5-016685702-G-GA	chr5	16685702	G	GA	2733	VQSRTrancheINDEL99.95to100.00	3.732e-5	nfe	5.2999999999999994e-5	0	62	5.2999999999999994e-5
chr5-016685702-G-T	chr5	16685702	G	T	2733	VQSRTrancheINDEL99.95to100.00	3.2626e-4	nfe	4.04e-4	0	62	4.04e-4
chr5-016685703-ACGCCCC-*	chr5	16685703	ACGCCCC	*	2375	VQSRTrancheINDEL99.90to99.95	0	none	0	0	122	1e-6
chr5-016685703-ACGCCCC-A	chr5	16685703	ACGCCCC	A	2375	VQSRTrancheINDEL99.90to99.95	2.61e-6	nfe	0	0	122	2.61e-6
chr5-016685703-ACGCCCC-AACCCCCCCGCCCC	chr5	16685703	ACGCCCC	AACCCCCCCGCCCC	2375	VQSRTrancheINDEL99.90to99.95	0	none	5.180000000000002e-4	1	122	5.180000000000002e-4
chr5-016685703-ACGCCCC-AACCCCCCGCCCC	chr5	16685703	ACGCCCC	AACCCCCCGCCCC	2375	VQSRTrancheINDEL99.90to99.95	0	none	9e-6	0	122	9e-6
chr5-016685703-ACGCCCC-AAGCCCCCCGCCCC	chr5	16685703	ACGCCCC	AAGCCCCCCGCCCC	2375	VQSRTrancheINDEL99.90to99.95	0	none	8.9e-5	0	122	8.9e-5
chr5-016685703-ACGCCCC-AAGCCCCCGCCCC	chr5	16685703	ACGCCCC	AAGCCCCCGCCCC	2375	VQSRTrancheINDEL99.90to99.95	0	none	0	0	122	1e-6
chr5-016685703-ACGCCCC-ACACCCCCCCGCCCC	chr5	16685703	ACGCCCC	ACACCCCCCCGCCCC	2375	VQSRTrancheINDEL99.90to99.95	0	none	0	0	122	1e-6
chr5-016685703-ACGCCCC-ACCCCCCCCCGCCCC	chr5	16685703	ACGCCCC	ACCCCCCCCCGCCCC	2375	VQSRTrancheINDEL99.90to99.95	0	none	0	0	122	1e-6
chr5-016685703-ACGCCCC-ACCCCCCCCGCCCC	chr5	16685703	ACGCCCC	ACCCCCCCCGCCCC	2375	VQSRTrancheINDEL99.90to99.95	0	none	3.820000000000003e-4	1	122	3.820000000000003e-4
chr5-016685703-ACGCCCC-ACCCCCCCGCCCC	chr5	16685703	ACGCCCC	ACCCCCCCGCCCC	2375	VQSRTrancheINDEL99.90to99.95	0	none	1.27e-4	0	122	1.27e-4
chr5-016685703-ACGCCCC-ACCGCCCC	chr5	16685703	ACGCCCC	ACCGCCCC	2375	VQSRTrancheINDEL99.90to99.95	0	none	1.47e-4	0	122	1.47e-4
chr5-016685703-ACGCCCC-GCGCCCC	chr5	16685703	ACGCCCC	GCGCCCC	2375	VQSRTrancheINDEL99.90to99.95	0	none	0	0	122	1e-6
chr5-016685704-CG-*	chr5	16685704	CG	*	3363	VQSRTrancheINDEL99.90to99.95	0	none	9e-6	0	58	9e-6
chr5-016685704-CG-AG	chr5	16685704	CG	AG	3363	VQSRTrancheINDEL99.90to99.95	0	none	0.00276	1	58	0.00276
chr5-016685704-CG-C	chr5	16685704	CG	C	3363	VQSRTrancheINDEL99.90to99.95	1.515e-5	nfe	8.9e-5	0	58	8.9e-5
chr5-016685704-CG-GG	chr5	16685704	CG	GG	3363	VQSRTrancheINDEL99.90to99.95	0	none	0	0	58	1e-6
chr5-016685704-CG-TG	chr5	16685704	CG	TG	3363	VQSRTrancheINDEL99.90to99.95	0	none	0	0	58	1e-6
chr5-016685705-G-*	chr5	16685705	G	*	9985	VQSRTrancheINDEL99.90to99.95	0	none	1.27e-4	0	54	1.27e-4
chr5-016685705-G-A	chr5	16685705	G	A	9985	VQSRTrancheINDEL99.90to99.95	3.58e-6	nfe	8.9e-5	0	54	8.9e-5
chr5-016685705-G-C	chr5	16685705	G	C	9985	VQSRTrancheINDEL99.90to99.95	0.006429	eas	0.006949	7	54	0.006949
chr5-016685705-G-GC	chr5	16685705	G	GC	9985	VQSRTrancheINDEL99.90to99.95	6.95e-6	nfe	0	0	54	6.95e-6
chr5-016685705-G-T	chr5	16685705	G	T	9985	VQSRTrancheINDEL99.90to99.95	0	none	0	0	54	1e-6
chr5-016685710-A-*	chr5	16685710	A	*	3254	VQSRTrancheINDEL99.50to99.90	0	none	0	0	50	1e-6
chr5-016685710-A-AACCC	chr5	16685710	A	AACCC	3254	VQSRTrancheINDEL99.50to99.90	0	none	0	0	50	1e-6
chr5-016685710-A-AC	chr5	16685710	A	AC	3254	VQSRTrancheINDEL99.50to99.90	8.73e-6	nfe	2.2000000000000003e-5	0	50	2.2000000000000003e-5
chr5-016685710-A-C	chr5	16685710	A	C	3254	VQSRTrancheINDEL99.50to99.90	7.5548e-4	sas	0.002259	1	50	0.002259
chr5-016685715-CAT-*	chr5	16685715	CAT	*	1942	VQSRTrancheINDEL99.50to99.90	0	none	0	0	130	1e-6
chr5-016685715-CAT-C	chr5	16685715	CAT	C	1942	VQSRTrancheINDEL99.50to99.90	2.282e-5	nfe	5.2999999999999994e-5	0	130	5.2999999999999994e-5
chr5-016685715-CAT-GAT	chr5	16685715	CAT	GAT	1942	VQSRTrancheINDEL99.50to99.90	0	none	7.099999999999998e-5	0	130	7.099999999999998e-5
chr5-016685716-AT-*	chr5	16685716	AT	*	2097	VQSRTrancheINDEL99.90to99.95	0	none	6.999999999999998e-5	0	44	6.999999999999998e-5
chr5-016685716-AT-A	chr5	16685716	AT	A	2097	VQSRTrancheINDEL99.90to99.95	0	none	0	1	44	1e-6
chr5-016685716-AT-CT	chr5	16685716	AT	CT	2097	VQSRTrancheINDEL99.90to99.95	0	none	0.00108099999999999	0	44	0.00108099999999999
chr5-016685717-T-*	chr5	16685717	T	*	4984	PASS	0	none	8.9e-5	1	46	8.9e-5
chr5-016685717-T-A	chr5	16685717	T	A	4984	PASS	0.0079407	nfe	0.004584	2	46	0.0079407
chr5-016685717-T-C	chr5	16685717	T	C	4984	PASS	1.07e-6	nfe	9e-6	0	46	9e-6
chr5-016685717-T-G	chr5	16685717	T	G	4984	PASS	0	none	0	0	46	1e-6
chr5-016685718-C-A	chr5	16685718	C	A	2539	VQSRTrancheINDEL99.90to99.95	0.0013143	nfe	0.002234	1	36	0.002234
chr5-016685718-C-CAA	chr5	16685718	C	CAA	2539	VQSRTrancheINDEL99.90to99.95	4.561e-5	nfe	8.9e-5	0	36	8.9e-5
chr5-016685718-C-CCACACA	chr5	16685718	C	CCACACA	2539	VQSRTrancheINDEL99.90to99.95	0	none	0	0	36	1e-6
chr5-016685718-C-CCACACACCAAA	chr5	16685718	C	CCACACACCAAA	2539	VQSRTrancheINDEL99.90to99.95	0	none	0	0	36	1e-6
chr5-016685718-C-CCCCAAA	chr5	16685718	C	CCCCAAA	2539	VQSRTrancheINDEL99.90to99.95	0	none	9e-6	0	36	9e-6
chr5-016689678-T-A	chr5	16689678	T	A	79826	PASS	0.0096386	nfe	0.006628	1	134	0.0096386
chr5-016689685-C-T	chr5	16689685	C	T	3170570	PASS	0.29499	nfe	0.2537799999999995	41	134	0.29499
chr5-016689769-C-T	chr5	16689769	C	T	11448	PASS	8.6567e-4	nfe	4.05e-4	1	134	8.6567e-4
chr5-016689924-A-C	chr5	16689924	A	C	588629	PASS	0.13029	eas	0.022373	3	134	0.13029
chr5-016689970-A-T	chr5	16689970	A	T	330840	PASS	0.14397	afr	0.01590600000000002	1	134	0.14397
chr5-016690031-G-A	chr5	16690031	G	A	101897	PASS	0.009688	sas	0.006732	1	134	0.009688
chr5-016694240-T-C	chr5	16694240	T	C	8938609	PASS	0.57188	amr	0.5151570000000006	62	134	0.57188
chr5-016694258-G-A	chr5	16694258	G	A	548714	PASS	0.1751	afr	0.024544	3	134	0.1751
chr5-016694502-C-G	chr5	16694502	C	G	92087	PASS	0.0076456	eas	7.040000000000005e-4	1	134	0.0076456
chr5-016694502-C-T	chr5	16694502	C	T	92087	PASS	0.010962	sas	6.100000000000004e-4	0	134	0.010962
chr5-016699352-A-G	chr5	16699352	A	G	46773	PASS	0.026833	afr	0.002766	1	134	0.026833
chr5-016699403-G-A	chr5	16699403	G	A	5376962	PASS	0.44227	afr	0.3202	42	134	0.44227
chr5-016699403-G-C	chr5	16699403	G	C	5376962	PASS	0.0016005	afr	3.6999999999999985e-5	0	134	0.0016005
chr5-016699603-G-A	chr5	16699603	G	A	89000	PASS	0.0055362	mid	0.002766	1	134	0.0055362
chr5-016699768-C-A	chr5	16699768	C	A	14428	PASS	0.011526	nfe	0.004172	1	10	0.011526
chr5-016699770-G-A	chr5	16699770	G	A	898	PASS	0	none	2.2000000000000003e-5	0	6	2.2000000000000003e-5
chr5-016699770-G-C	chr5	16699770	G	C	898	PASS	1.9186e-4	nfe	1.87e-4	0	6	1.9186e-4
chr5-016699770-G-T	chr5	16699770	G	T	898	PASS	0.0022358	nfe	6.080000000000004e-4	0	6	0.0022358
chr5-016699772-G-*	chr5	16699772	G	*	359	PASS	0	none	0	0	2	1e-6
chr5-016699772-G-C	chr5	16699772	G	C	359	PASS	2.8792e-4	nfe	3.150000000000005e-4	0	2	3.150000000000005e-4
chr5-016699772-G-T	chr5	16699772	G	T	359	PASS	0	none	0	0	2	1e-6
chr5-016699773-C-*	chr5	16699773	C	*	887	PASS	0	none	0	0	8	1e-6
chr5-016699773-C-A	chr5	16699773	C	A	887	PASS	8.3263e-4	nfe	9.130000000000004e-4	0	8	9.130000000000004e-4
chr5-016699773-C-T	chr5	16699773	C	T	887	PASS	0	none	0	0	8	1e-6
chr5-016699779-TC-*	chr5	16699779	TC	*	3536	VQSRTrancheINDEL99.50to99.90	0	none	2.2000000000000003e-5	0	0	2.2000000000000003e-5
chr5-016699779-TC-AC	chr5	16699779	TC	AC	3536	VQSRTrancheINDEL99.50to99.90	0	none	7.240000000000005e-4	0	0	7.240000000000005e-4
chr5-016699779-TC-CC	chr5	16699779	TC	CC	3536	VQSRTrancheINDEL99.50to99.90	0	none	3.6999999999999985e-5	0	0	3.6999999999999985e-5
chr5-016699779-TC-GC	chr5	16699779	TC	GC	3536	VQSRTrancheINDEL99.50to99.90	0	none	4.480000000000004e-4	0	0	4.480000000000004e-4
chr5-016699779-TC-T	chr5	16699779	TC	T	3536	VQSRTrancheINDEL99.50to99.90	0	none	0	0	0	1e-6
chr5-016699780-C-*	chr5	16699780	C	*	2195	PASS	0	none	2.2000000000000003e-5	0	2	2.2000000000000003e-5
chr5-016699780-C-A	chr5	16699780	C	A	2195	PASS	0.011129	nfe	0.002681	0	2	0.011129
chr5-016699782-GTCT-*	chr5	16699782	GTCT	*	3671	VQSRTrancheINDEL95.00to96.00	0	none	5.2999999999999994e-5	0	0	5.2999999999999994e-5
chr5-016699782-GTCT-ATCT	chr5	16699782	GTCT	ATCT	3671	VQSRTrancheINDEL95.00to96.00	0	none	0	0	0	1e-6
chr5-016699782-GTCT-CTCT	chr5	16699782	GTCT	CTCT	3671	VQSRTrancheINDEL95.00to96.00	0	none	0	0	0	1e-6
chr5-016699782-GTCT-G	chr5	16699782	GTCT	G	3671	VQSRTrancheINDEL95.00to96.00	0	none	0	0	0	1e-6
chr5-016699782-GTCT-GT	chr5	16699782	GTCT	GT	3671	VQSRTrancheINDEL95.00to96.00	0	none	3.6999999999999985e-5	0	0	3.6999999999999985e-5
chr5-016699782-GTCT-TTCT	chr5	16699782	GTCT	TTCT	3671	VQSRTrancheINDEL95.00to96.00	0	none	0.003082	0	0	0.003082
chr5-016699785-TCAAA-*	chr5	16699785	TCAAA	*	5706	VQSRTrancheINDEL95.00to96.00	0	none	8.9e-5	0	0	8.9e-5
chr5-016699785-TCAAA-ACAAA	chr5	16699785	TCAAA	ACAAA	5706	VQSRTrancheINDEL95.00to96.00	0	none	7.480000000000004e-4	0	0	7.480000000000004e-4
chr5-016699785-TCAAA-T	chr5	16699785	TCAAA	T	5706	VQSRTrancheINDEL95.00to96.00	0	none	9e-6	0	0	9e-6
chr5-016699785-TCAAA-TA	chr5	16699785	TCAAA	TA	5706	VQSRTrancheINDEL95.00to96.00	0	none	3.6999999999999985e-5	0	0	3.6999999999999985e-5
chr5-016699785-TCAAA-TAA	chr5	16699785	TCAAA	TAA	5706	VQSRTrancheINDEL95.00to96.00	0	none	1.27e-4	0	0	1.27e-4
chr5-016699785-TCAAA-TAAA	chr5	16699785	TCAAA	TAAA	5706	VQSRTrancheINDEL95.00to96.00	0	none	7.950000000000004e-4	0	0	7.950000000000004e-4
chr5-016699785-TCAAA-TAAAACAAA	chr5	16699785	TCAAA	TAAAACAAA	5706	VQSRTrancheINDEL95.00to96.00	0	none	0	0	0	1e-6
chr5-016699785-TCAAA-TAAACAAA	chr5	16699785	TCAAA	TAAACAAA	5706	VQSRTrancheINDEL95.00to96.00	0	none	1.0699999999999996e-4	0	0	1.0699999999999996e-4
chr5-016699785-TCAAA-TAACAAA	chr5	16699785	TCAAA	TAACAAA	5706	VQSRTrancheINDEL95.00to96.00	0	none	3.150000000000005e-4	0	0	3.150000000000005e-4
chr5-016699785-TCAAA-TACAAA	chr5	16699785	TCAAA	TACAAA	5706	VQSRTrancheINDEL95.00to96.00	0	none	0.00107999999999999	0	0	0.00107999999999999
chr5-016699785-TCAAA-TTAAACAAA	chr5	16699785	TCAAA	TTAAACAAA	5706	VQSRTrancheINDEL95.00to96.00	0	none	0	0	0	1e-6
chr5-016699786-CAAAAAAAA-*	chr5	16699786	CAAAAAAAA	*	118315	PASS	0	none	0.00119999999999999	0	0	0.00119999999999999
chr5-016699786-CAAAAAAAA-AAAAAAAAA	chr5	16699786	CAAAAAAAA	AAAAAAAAA	118315	PASS	0	none	0.01931600000000001	0	0	0.01931600000000001
chr5-016699786-CAAAAAAAA-C	chr5	16699786	CAAAAAAAA	C	118315	PASS	7.0725e-4	nfe	2.2000000000000003e-5	0	0	7.0725e-4
chr5-016699786-CAAAAAAAA-CA	chr5	16699786	CAAAAAAAA	CA	118315	PASS	0	none	6.999999999999998e-5	0	0	6.999999999999998e-5
chr5-016699786-CAAAAAAAA-CAA	chr5	16699786	CAAAAAAAA	CAA	118315	PASS	0	none	1.87e-4	0	0	1.87e-4
chr5-016699786-CAAAAAAAA-CAAA	chr5	16699786	CAAAAAAAA	CAAA	118315	PASS	0	none	5.39e-4	0	0	5.39e-4
chr5-016699786-CAAAAAAAA-CAAAA	chr5	16699786	CAAAAAAAA	CAAAA	118315	PASS	0	none	0.002058	0	0	0.002058
chr5-016699786-CAAAAAAAA-CAAAAA	chr5	16699786	CAAAAAAAA	CAAAAA	118315	PASS	0	none	0.002008	0	0	0.002008
chr5-016699786-CAAAAAAAA-CAAAAAA	chr5	16699786	CAAAAAAAA	CAAAAAA	118315	PASS	0	none	0.004961	0	0	0.004961
chr5-016699786-CAAAAAAAA-CAAAAAAA	chr5	16699786	CAAAAAAAA	CAAAAAAA	118315	PASS	0	none	0.00929499999999998	0	0	0.00929499999999998
chr5-016699786-CAAAAAAAA-CAAAAAAAAA	chr5	16699786	CAAAAAAAA	CAAAAAAAAA	118315	PASS	0	none	0.01448599999999999	0	0	0.01448599999999999
chr5-016699786-CAAAAAAAA-CAAAAAAAAAA	chr5	16699786	CAAAAAAAA	CAAAAAAAAAA	118315	PASS	0	none	0.005807	0	0	0.005807
chr5-016699786-CAAAAAAAA-CAAAAAAAAAAA	chr5	16699786	CAAAAAAAA	CAAAAAAAAAAA	118315	PASS	0	none	0.003562	0	0	0.003562
chr5-016699786-CAAAAAAAA-CAAAAAAAAAAAA	chr5	16699786	CAAAAAAAA	CAAAAAAAAAAAA	118315	PASS	0	none	8.420000000000002e-4	0	0	8.420000000000002e-4
chr5-016699786-CAAAAAAAA-CAAAAAAAAAAAAA	chr5	16699786	CAAAAAAAA	CAAAAAAAAAAAAA	118315	PASS	0	none	1.87e-4	0	0	1.87e-4
chr5-016699786-CAAAAAAAA-CAAAAAAAAAAAAAA	chr5	16699786	CAAAAAAAA	CAAAAAAAAAAAAAA	118315	PASS	0	none	2.720000000000003e-4	0	0	2.720000000000003e-4
chr5-016699786-CAAAAAAAA-CAAAAAAAAAAAAAAA	chr5	16699786	CAAAAAAAA	CAAAAAAAAAAAAAAA	118315	PASS	0	none	1.0699999999999996e-4	0	0	1.0699999999999996e-4
chr5-016699786-CAAAAAAAA-CAAAAAAAAAAAAAAAA	chr5	16699786	CAAAAAAAA	CAAAAAAAAAAAAAAAA	118315	PASS	0	none	0	0	0	1e-6
chr5-016699786-CAAAAAAAA-CAAAAAAAAAAAAAAAAA	chr5	16699786	CAAAAAAAA	CAAAAAAAAAAAAAAAAA	118315	PASS	0	none	9e-6	0	0	9e-6
chr5-016699786-CAAAAAAAA-CAAAAAAAAAAAAAAAAAA	chr5	16699786	CAAAAAAAA	CAAAAAAAAAAAAAAAAAA	118315	PASS	0	none	5.2999999999999994e-5	0	0	5.2999999999999994e-5
chr5-016699786-CAAAAAAAA-CAAAAAAAAAAAAAAAAAAA	chr5	16699786	CAAAAAAAA	CAAAAAAAAAAAAAAAAAAA	118315	PASS	0	none	9e-6	0	0	9e-6
chr5-016699786-CAAAAAAAA-CAAAAAAAAAAAAAAAAAAAA	chr5	16699786	CAAAAAAAA	CAAAAAAAAAAAAAAAAAAAA	118315	PASS	0	none	6.999999999999998e-5	0	0	6.999999999999998e-5
chr5-016699786-CAAAAAAAA-CAAAAAAAAAAAAAAAAAAAAA	chr5	16699786	CAAAAAAAA	CAAAAAAAAAAAAAAAAAAAAA	118315	PASS	0	none	8.9e-5	0	0	8.9e-5
chr5-016699786-CAAAAAAAA-CAAAAAAAAAAAAAAAAAAAAAA	chr5	16699786	CAAAAAAAA	CAAAAAAAAAAAAAAAAAAAAAA	118315	PASS	0	none	0	0	0	1e-6
chr5-016699786-CAAAAAAAA-CAAAAAAAAAAAAAAAAAAAAAAA	chr5	16699786	CAAAAAAAA	CAAAAAAAAAAAAAAAAAAAAAAA	118315	PASS	0	none	9e-6	0	0	9e-6
chr5-016699786-CAAAAAAAA-CAAAAAAAAAAAAAAAAAAAAAAAAAA	chr5	16699786	CAAAAAAAA	CAAAAAAAAAAAAAAAAAAAAAAAAAA	118315	PASS	0	none	9e-6	0	0	9e-6
chr5-016699786-CAAAAAAAA-CAAAAAAAAAAAAAAAAAAAAAAAAAAA	chr5	16699786	CAAAAAAAA	CAAAAAAAAAAAAAAAAAAAAAAAAAAA	118315	PASS	0	none	9e-6	0	0	9e-6
chr5-016699786-CAAAAAAAA-CAAAAAAAAAAAAAAAAAAAAAAAAAAAA	chr5	16699786	CAAAAAAAA	CAAAAAAAAAAAAAAAAAAAAAAAAAAAA	118315	PASS	0	none	0	0	0	1e-6
chr5-016699786-CAAAAAAAA-CAAAAAAAAAAAAAAAAAAAAAAAAAAAAAAAAAAAAA	chr5	16699786	CAAAAAAAA	CAAAAAAAAAAAAAAAAAAAAAAAAAAAAAAAAAAAAA	118315	PASS	0	none	9e-6	0	0	9e-6
chr5-016699786-CAAAAAAAA-CACAAAAAAAAA	chr5	16699786	CAAAAAAAA	CACAAAAAAAAA	118315	PASS	0	none	0	0	0	1e-6
chr5-016699786-CAAAAAAAA-CCAAAAAAAAAAA	chr5	16699786	CAAAAAAAA	CCAAAAAAAAAAA	118315	PASS	0	none	9e-6	0	0	9e-6
chr5-016699786-CAAAAAAAA-TAAAAAAAA	chr5	16699786	CAAAAAAAA	TAAAAAAAA	118315	PASS	0	none	0	0	0	1e-6
chr5-016699789-A-*	chr5	16699789	A	*	74	PASS	0	none	0.005744	0	90	0.005744
chr5-016699789-A-C	chr5	16699789	A	C	74	PASS	0	none	0	0	90	1e-6
chr5-016700817-C-A	chr5	16700817	C	A	865985	PASS	0.33617	afr	0.04908100000000001	5	134	0.33617
chr5-016701104-C-T	chr5	16701104	C	T	232908	PASS	0.060065	afr	0.003702	1	134	0.060065
chr5-016701524-G-A	chr5	16701524	G	A	241063	PASS	0.026383	afr	0.002766	1	134	0.026383
chr5-016701608-C-T	chr5	16701608	C	T	1785200	PASS	0.21001	afr	0.02634700000000002	3	134	0.21001
chr5-016701687-A-G	chr5	16701687	A	G	449139	PASS	0.015615	sas	0.006861	1	134	0.015615
chr5-016702572-GCTCT-G	chr5	16702572	GCTCT	G	998.97	VQSRTrancheINDEL95.00to96.00	4.06e-6	sas	0	0	134	4.06e-6
chr5-016702572-GCTCT-GCT	chr5	16702572	GCTCT	GCT	998.97	VQSRTrancheINDEL95.00to96.00	0	none	1.47e-4	1	134	1.47e-4
chr5-016702572-GCTCT-GCTCTCT	chr5	16702572	GCTCT	GCTCTCT	998.97	VQSRTrancheINDEL95.00to96.00	0	none	0	0	134	1e-6
chr5-016702689-G-A	chr5	16702689	G	A	4104	PASS	9.308e-5	nfe	7.099999999999998e-5	1	134	9.308e-5
chr5-016704476-C-A	chr5	16704476	C	A	154644	PASS	0.026641	mid	0.01296299999999999	5	134	0.026641
chr5-016704697-G-A	chr5	16704697	G	A	5072128	PASS	0.27201	amr	0.212667	35	134	0.27201
chr5-016704742-C-T	chr5	16704742	C	T	54262	PASS	0.026976	afr	0.002867	1	134	0.026976
chr5-016710572-T-C	chr5	16710572	T	C	1454728	PASS	0.4479	eas	0.2583599999999998	17	60	0.4479
chr5-016710573-G-A	chr5	16710573	G	A	49422	PASS	0.012134	sas	0.005816	1	58	0.012134
chr5-016710654-C-T	chr5	16710654	C	T	2506519	PASS	0.48171	eas	0.2682559999999997	37	128	0.48171
chr5-016710978-C-T	chr5	16710978	C	T	1106363	PASS	0.16086	afr	0.03064600000000002	5	134	0.16086
chr5-016711256-CAA-*	chr5	16711256	CAA	*	14850106	ExcessHet	0	none	0.00264	0	134	0.00264
chr5-016711256-CAA-AAA	chr5	16711256	CAA	AAA	14850106	ExcessHet	0	none	7.510000000000005e-4	0	134	7.510000000000005e-4
chr5-016711256-CAA-C	chr5	16711256	CAA	C	14850106	ExcessHet	4.4987e-4	amr	0.003804	0	134	0.003804
chr5-016711256-CAA-CA	chr5	16711256	CAA	CA	14850106	ExcessHet	0	none	0.7577900000000007	97	134	0.7577900000000007
chr5-016711256-CAA-CAAA	chr5	16711256	CAA	CAAA	14850106	ExcessHet	0	none	0.005673	0	134	0.005673
chr5-016711256-CAA-CAAAA	chr5	16711256	CAA	CAAAA	14850106	ExcessHet	0	none	7.099999999999998e-5	0	134	7.099999999999998e-5
chr5-016711342-G-T	chr5	16711342	G	T	13859545	PASS	0.81775	eas	0.759957	95	134	0.81775
chr5-016754821-A-G	chr5	16754821	A	G	419183	PASS	0.032276	nfe	0.030142	2	134	0.032276
chr5-016754882-C-T	chr5	16754882	C	T	151324	PASS	0.085936	afr	0.01013699999999999	1	134	0.085936
chr5-016754913-T-TAGAA	chr5	16754913	T	TAGAA	177010.97	PASS	0.082288	afr	0.00987599999999998	1	134	0.082288
chr5-016754940-C-T	chr5	16754940	C	T	961874	PASS	0.17614	amr	0.089861	16	134	0.17614
chr5-016757980-T-C	chr5	16757980	T	C	19651	PASS	0.0031385	sas	0.00149699999999999	1	130	0.0031385
chr5-016761915-A-C	chr5	16761915	A	C	1971144	PASS	0.21111	nfe	0.18336500000000003	26	134	0.21111
chr5-016761915-A-T	chr5	16761915	A	T	1971144	PASS	2.44e-6	nfe	0	0	134	2.44e-6
chr5-016762115-TAAAAAAAAAAAAAAAA-*	chr5	16762115	TAAAAAAAAAAAAAAAA	*	1368721	ExcessHet	0	none	2.2000000000000003e-5	0	90	2.2000000000000003e-5
chr5-016762115-TAAAAAAAAAAAAAAAA-AAAAAAAAAAAAAAAAA	chr5	16762115	TAAAAAAAAAAAAAAAA	AAAAAAAAAAAAAAAAA	1368721	ExcessHet	0	none	1.0799999999999996e-4	0	90	1.0799999999999996e-4
chr5-016762115-TAAAAAAAAAAAAAAAA-CAAAAAAAAAAAAAAAA	chr5	16762115	TAAAAAAAAAAAAAAAA	CAAAAAAAAAAAAAAAA	1368721	ExcessHet	0	none	7.099999999999998e-5	0	90	7.099999999999998e-5
chr5-016762115-TAAAAAAAAAAAAAAAA-GAAAAAAAAAAAAAAAA	chr5	16762115	TAAAAAAAAAAAAAAAA	GAAAAAAAAAAAAAAAA	1368721	ExcessHet	0	none	0	0	90	1e-6
chr5-016762115-TAAAAAAAAAAAAAAAA-T	chr5	16762115	TAAAAAAAAAAAAAAAA	T	1368721	ExcessHet	9e-7	nfe	0	0	90	1e-6
chr5-016762115-TAAAAAAAAAAAAAAAA-TAAA	chr5	16762115	TAAAAAAAAAAAAAAAA	TAAA	1368721	ExcessHet	0	none	3.6999999999999985e-5	0	90	3.6999999999999985e-5
chr5-016762115-TAAAAAAAAAAAAAAAA-TAAAAA	chr5	16762115	TAAAAAAAAAAAAAAAA	TAAAAA	1368721	ExcessHet	0	none	0	0	90	1e-6
chr5-016762115-TAAAAAAAAAAAAAAAA-TAAAAAA	chr5	16762115	TAAAAAAAAAAAAAAAA	TAAAAAA	1368721	ExcessHet	0	none	0	0	90	1e-6
chr5-016762115-TAAAAAAAAAAAAAAAA-TAAAAAAA	chr5	16762115	TAAAAAAAAAAAAAAAA	TAAAAAAA	1368721	ExcessHet	0	none	2.2000000000000003e-5	0	90	2.2000000000000003e-5
chr5-016762115-TAAAAAAAAAAAAAAAA-TAAAAAAAA	chr5	16762115	TAAAAAAAAAAAAAAAA	TAAAAAAAA	1368721	ExcessHet	0	none	1.6699999999999994e-4	0	90	1.6699999999999994e-4
chr5-016762115-TAAAAAAAAAAAAAAAA-TAAAAAAAAA	chr5	16762115	TAAAAAAAAAAAAAAAA	TAAAAAAAAA	1368721	ExcessHet	0	none	4.950000000000003e-4	0	90	4.950000000000003e-4
chr5-016762115-TAAAAAAAAAAAAAAAA-TAAAAAAAAAA	chr5	16762115	TAAAAAAAAAAAAAAAA	TAAAAAAAAAA	1368721	ExcessHet	0	none	0.00161799999999999	1	90	0.00161799999999999
chr5-016762115-TAAAAAAAAAAAAAAAA-TAAAAAAAAAAA	chr5	16762115	TAAAAAAAAAAAAAAAA	TAAAAAAAAAAA	1368721	ExcessHet	0	none	0.006775	2	90	0.006775
chr5-016762115-TAAAAAAAAAAAAAAAA-TAAAAAAAAAAAA	chr5	16762115	TAAAAAAAAAAAAAAAA	TAAAAAAAAAAAA	1368721	ExcessHet	0	none	0.02615600000000001	4	90	0.02615600000000001
chr5-016762115-TAAAAAAAAAAAAAAAA-TAAAAAAAAAAAAA	chr5	16762115	TAAAAAAAAAAAAAAAA	TAAAAAAAAAAAAA	1368721	ExcessHet	0	none	0.06378800000000003	14	90	0.06378800000000003
chr5-016762115-TAAAAAAAAAAAAAAAA-TAAAAAAAAAAAAAA	chr5	16762115	TAAAAAAAAAAAAAAAA	TAAAAAAAAAAAAAA	1368721	ExcessHet	0	none	0.10069300000000002	18	90	0.10069300000000002
chr5-016762115-TAAAAAAAAAAAAAAAA-TAAAAAAAAAAAAAAA	chr5	16762115	TAAAAAAAAAAAAAAAA	TAAAAAAAAAAAAAAA	1368721	ExcessHet	0	none	0.10444800000000004	9	90	0.10444800000000004
chr5-016762115-TAAAAAAAAAAAAAAAA-TAAAAAAAAAAAAAAAAA	chr5	16762115	TAAAAAAAAAAAAAAAA	TAAAAAAAAAAAAAAAAA	1368721	ExcessHet	0	none	0.04601000000000002	2	90	0.04601000000000002
chr5-016762115-TAAAAAAAAAAAAAAAA-TAAAAAAAAAAAAAAAAAA	chr5	16762115	TAAAAAAAAAAAAAAAA	TAAAAAAAAAAAAAAAAAA	1368721	ExcessHet	0	none	0.01307899999999998	1	90	0.01307899999999998
chr5-016762115-TAAAAAAAAAAAAAAAA-TAAAAAAAAAAAAAAAAAAA	chr5	16762115	TAAAAAAAAAAAAAAAA	TAAAAAAAAAAAAAAAAAAA	1368721	ExcessHet	0	none	0.006465	0	90	0.006465
chr5-016762115-TAAAAAAAAAAAAAAAA-TAAAAAAAAAAAAAAAAAAAA	chr5	16762115	TAAAAAAAAAAAAAAAA	TAAAAAAAAAAAAAAAAAAAA	1368721	ExcessHet	0	none	0.004207	1	90	0.004207
chr5-016762115-TAAAAAAAAAAAAAAAA-TAAAAAAAAAAAAAAAAAAAAA	chr5	16762115	TAAAAAAAAAAAAAAAA	TAAAAAAAAAAAAAAAAAAAAA	1368721	ExcessHet	0	none	0.003014	0	90	0.003014
chr5-016762115-TAAAAAAAAAAAAAAAA-TAAAAAAAAAAAAAAAAAAAAAA	chr5	16762115	TAAAAAAAAAAAAAAAA	TAAAAAAAAAAAAAAAAAAAAAA	1368721	ExcessHet	0	none	0.00154399999999999	0	90	0.00154399999999999
chr5-016762115-TAAAAAAAAAAAAAAAA-TAAAAAAAAAAAAAAAAAAAAAAA	chr5	16762115	TAAAAAAAAAAAAAAAA	TAAAAAAAAAAAAAAAAAAAAAAA	1368721	ExcessHet	0	none	6.100000000000004e-4	0	90	6.100000000000004e-4
chr5-016762115-TAAAAAAAAAAAAAAAA-TAAAAAAAAAAAAAAAAAAAAAAAA	chr5	16762115	TAAAAAAAAAAAAAAAA	TAAAAAAAAAAAAAAAAAAAAAAAA	1368721	ExcessHet	0	none	1.6699999999999994e-4	0	90	1.6699999999999994e-4
chr5-016762115-TAAAAAAAAAAAAAAAA-TAAAAAAAAAAAAAAAAAAAAAAAAA	chr5	16762115	TAAAAAAAAAAAAAAAA	TAAAAAAAAAAAAAAAAAAAAAAAAA	1368721	ExcessHet	0	none	1.88e-4	0	90	1.88e-4
chr5-016762115-TAAAAAAAAAAAAAAAA-TAAAAAAAAAAAAAAAAAAAAAAAAAA	chr5	16762115	TAAAAAAAAAAAAAAAA	TAAAAAAAAAAAAAAAAAAAAAAAAAA	1368721	ExcessHet	0	none	5.2999999999999994e-5	0	90	5.2999999999999994e-5
chr5-016762115-TAAAAAAAAAAAAAAAA-TAAAAAAAAAAAAAAAAAAAAAAAAAAA	chr5	16762115	TAAAAAAAAAAAAAAAA	TAAAAAAAAAAAAAAAAAAAAAAAAAAA	1368721	ExcessHet	0	none	5.2999999999999994e-5	0	90	5.2999999999999994e-5
chr5-016762115-TAAAAAAAAAAAAAAAA-TAAAAAAAAAAAAAAAAAAAAAAAAAAAAA	chr5	16762115	TAAAAAAAAAAAAAAAA	TAAAAAAAAAAAAAAAAAAAAAAAAAAAAA	1368721	ExcessHet	0	none	0	0	90	1e-6
chr5-016762115-TAAAAAAAAAAAAAAAA-TAAAAAAAAAAAAAAAAAAAAAAAAAAAAAAAAAAA	chr5	16762115	TAAAAAAAAAAAAAAAA	TAAAAAAAAAAAAAAAAAAAAAAAAAAAAAAAAAAA	1368721	ExcessHet	0	none	0	0	90	1e-6
chr5-016762115-TAAAAAAAAAAAAAAAA-TAAAAAAAAAAAAAAAAAAAAAAAAAAAAAAAAAAAAA	chr5	16762115	TAAAAAAAAAAAAAAAA	TAAAAAAAAAAAAAAAAAAAAAAAAAAAAAAAAAAAAA	1368721	ExcessHet	0	none	9e-6	0	90	9e-6
chr5-016762115-TAAAAAAAAAAAAAAAA-TAAAAAAAAAAAAAAAAAAAAAAAAAAAAAAAAAAAAAAAA	chr5	16762115	TAAAAAAAAAAAAAAAA	TAAAAAAAAAAAAAAAAAAAAAAAAAAAAAAAAAAAAAAAA	1368721	ExcessHet	0	none	0	0	90	1e-6
chr5-016762115-TAAAAAAAAAAAAAAAA-TAAAAAAAAAAAAAAAAAAAAAAAAAAAAAAAAAAAAAAAAAAAAAAAAAAAAAAA	chr5	16762115	TAAAAAAAAAAAAAAAA	TAAAAAAAAAAAAAAAAAAAAAAAAAAAAAAAAAAAAAAAAAAAAAAAAAAAAAAA	1368721	ExcessHet	0	none	0	0	90	1e-6
chr5-016762115-TAAAAAAAAAAAAAAAA-TAAAAAAAAAAAAAAAAAAAAAAAAAAAAAAAAAAAAAAAAAAAAAAAAAAAAAAAAA	chr5	16762115	TAAAAAAAAAAAAAAAA	TAAAAAAAAAAAAAAAAAAAAAAAAAAAAAAAAAAAAAAAAAAAAAAAAAAAAAAAAA	1368721	ExcessHet	0	none	0	0	90	1e-6
chr5-016762115-TAAAAAAAAAAAAAAAA-TGAAAAAAAAAAAAAAAA	chr5	16762115	TAAAAAAAAAAAAAAAA	TGAAAAAAAAAAAAAAAA	1368721	ExcessHet	0	none	0	0	90	1e-6
chr5-016762115-TAAAAAAAAAAAAAAAA-TGAAAAAAAAAAAAAAAAAAA	chr5	16762115	TAAAAAAAAAAAAAAAA	TGAAAAAAAAAAAAAAAAAAA	1368721	ExcessHet	0	none	0	0	90	1e-6
chr5-016762116-A-*	chr5	16762116	A	*	228.97	PASS	0	none	0.2885019999999994	37	80	0.2885019999999994
chr5-016762116-A-AAT	chr5	16762116	A	AAT	228.97	PASS	0	none	3.600000000000004e-4	1	80	3.600000000000004e-4
chr5-016762119-A-*	chr5	16762119	A	*	32	PASS	0	none	0.03978500000000001	3	96	0.03978500000000001
chr5-016762119-A-T	chr5	16762119	A	T	32	PASS	1.132e-5	nfe	1.27e-4	1	96	1.27e-4
chr5-016762143-AATAC-*	chr5	16762143	AATAC	*	885155	PASS	0	none	2.09e-4	0	122	2.09e-4
chr5-016762143-AATAC-A	chr5	16762143	AATAC	A	885155	PASS	0	none	0	0	122	1e-6
chr5-016762143-AATAC-AAAAAAAAAAAAAAAAAAAAAAAAAAAAAAAAAAAAAAAAATATAC	chr5	16762143	AATAC	AAAAAAAAAAAAAAAAAAAAAAAAAAAAAAAAAAAAAAAAATATAC	885155	PASS	0	none	0	0	122	1e-6
chr5-016762143-AATAC-AAAAAAAAAAAAAATATAC	chr5	16762143	AATAC	AAAAAAAAAAAAAATATAC	885155	PASS	0	none	0	0	122	1e-6
chr5-016762143-AATAC-AAAAAAAAAAAAATATAC	chr5	16762143	AATAC	AAAAAAAAAAAAATATAC	885155	PASS	0	none	3.6999999999999985e-5	0	122	3.6999999999999985e-5
chr5-016762143-AATAC-AAAAAAAAAAAATATAC	chr5	16762143	AATAC	AAAAAAAAAAAATATAC	885155	PASS	0	none	2.2000000000000003e-5	0	122	2.2000000000000003e-5
chr5-016762143-AATAC-AAAAAAAAAAATATAC	chr5	16762143	AATAC	AAAAAAAAAAATATAC	885155	PASS	0	none	1.88e-4	0	122	1.88e-4
chr5-016762143-AATAC-AAAAAAAAAATATAC	chr5	16762143	AATAC	AAAAAAAAAATATAC	885155	PASS	0	none	2.5100000000000014e-4	0	122	2.5100000000000014e-4
chr5-016762143-AATAC-AAAAAAAAAATATATATATAC	chr5	16762143	AATAC	AAAAAAAAAATATATATATAC	885155	PASS	0	none	9e-6	0	122	9e-6
chr5-016762143-AATAC-AAAAAAAAATATAC	chr5	16762143	AATAC	AAAAAAAAATATAC	885155	PASS	0	none	2.7300000000000035e-4	1	122	2.7300000000000035e-4
chr5-016762143-AATAC-AAAAAAAAATATATATAC	chr5	16762143	AATAC	AAAAAAAAATATATATAC	885155	PASS	0	none	0	0	122	1e-6
chr5-016762143-AATAC-AAAAAAAAATATATATATAC	chr5	16762143	AATAC	AAAAAAAAATATATATATAC	885155	PASS	0	none	2.2000000000000003e-5	0	122	2.2000000000000003e-5
chr5-016762143-AATAC-AAAAAAAATATAC	chr5	16762143	AATAC	AAAAAAAATATAC	885155	PASS	0	none	7.970000000000003e-4	0	122	7.970000000000003e-4
chr5-016762143-AATAC-AAAAAAAATATATATAC	chr5	16762143	AATAC	AAAAAAAATATATATAC	885155	PASS	0	none	0	0	122	1e-6
chr5-016762143-AATAC-AAAAAAAATATATATATAC	chr5	16762143	AATAC	AAAAAAAATATATATATAC	885155	PASS	0	none	7.099999999999998e-5	0	122	7.099999999999998e-5
chr5-016762143-AATAC-AAAAAAAATATATATATATAC	chr5	16762143	AATAC	AAAAAAAATATATATATATAC	885155	PASS	0	none	9e-6	0	122	9e-6
chr5-016762143-AATAC-AAAAAAATATAC	chr5	16762143	AATAC	AAAAAAATATAC	885155	PASS	0	none	0.002715	0	122	0.002715
chr5-016762143-AATAC-AAAAAAATATATATATAC	chr5	16762143	AATAC	AAAAAAATATATATATAC	885155	PASS	0	none	3.6999999999999985e-5	0	122	3.6999999999999985e-5
chr5-016762143-AATAC-AAAAAAATATATATATATAC	chr5	16762143	AATAC	AAAAAAATATATATATATAC	885155	PASS	0	none	3.6999999999999985e-5	0	122	3.6999999999999985e-5
chr5-016762143-AATAC-AAAAAATATAC	chr5	16762143	AATAC	AAAAAATATAC	885155	PASS	0	none	0.00327	0	122	0.00327
chr5-016762143-AATAC-AAAAAATATATATATAC	chr5	16762143	AATAC	AAAAAATATATATATAC	885155	PASS	0	none	8.9e-5	0	122	8.9e-5
chr5-016762143-AATAC-AAAAATATAC	chr5	16762143	AATAC	AAAAATATAC	885155	PASS	0	none	0.00914299999999998	2	122	0.00914299999999998
chr5-016762143-AATAC-AAAAATATATAC	chr5	16762143	AATAC	AAAAATATATAC	885155	PASS	0	none	0	0	122	1e-6
chr5-016762143-AATAC-AAAAATATATATATAC	chr5	16762143	AATAC	AAAAATATATATATAC	885155	PASS	0	none	0	0	122	1e-6
chr5-016762143-AATAC-AAAAATATATATATATAC	chr5	16762143	AATAC	AAAAATATATATATATAC	885155	PASS	0	none	0	0	122	1e-6
chr5-016762143-AATAC-AAAATATAC	chr5	16762143	AATAC	AAAATATAC	885155	PASS	0	none	0.02925600000000001	4	122	0.02925600000000001
chr5-016762143-AATAC-AAAATATATATATAC	chr5	16762143	AATAC	AAAATATATATATAC	885155	PASS	0	none	2.2000000000000003e-5	0	122	2.2000000000000003e-5
chr5-016762143-AATAC-AAAATATATATATATAC	chr5	16762143	AATAC	AAAATATATATATATAC	885155	PASS	0	none	0	0	122	1e-6
chr5-016762143-AATAC-AAATATAC	chr5	16762143	AATAC	AAATATAC	885155	PASS	0	none	0.024775	8	122	0.024775
chr5-016762143-AATAC-AAATATATAC	chr5	16762143	AATAC	AAATATATAC	885155	PASS	0	none	3.6999999999999985e-5	0	122	3.6999999999999985e-5
chr5-016762143-AATAC-AAATATATATATAC	chr5	16762143	AATAC	AAATATATATATAC	885155	PASS	0	none	9e-6	0	122	9e-6
chr5-016762143-AATAC-AAATATATATATATAC	chr5	16762143	AATAC	AAATATATATATATAC	885155	PASS	0	none	0	0	122	1e-6
chr5-016762143-AATAC-AAC	chr5	16762143	AATAC	AAC	885155	PASS	0	none	2.7300000000000035e-4	0	122	2.7300000000000035e-4
chr5-016762143-AATAC-AATATAC	chr5	16762143	AATAC	AATATAC	885155	PASS	0	none	0.01222499999999998	1	122	0.01222499999999998
chr5-016762143-AATAC-AATATATAC	chr5	16762143	AATAC	AATATATAC	885155	PASS	0	none	1.6699999999999994e-4	0	122	1.6699999999999994e-4
chr5-016762143-AATAC-ATAAATATAC	chr5	16762143	AATAC	ATAAATATAC	885155	PASS	0	none	0	0	122	1e-6
chr5-016762143-AATAC-ATATAC	chr5	16762143	AATAC	ATATAC	885155	PASS	0	none	0.00629	1	122	0.00629
chr5-016762143-AATAC-ATATATAC	chr5	16762143	AATAC	ATATATAC	885155	PASS	0	none	1.6699999999999994e-4	0	122	1.6699999999999994e-4
chr5-016762143-AATAC-TATAC	chr5	16762143	AATAC	TATAC	885155	PASS	0	none	0.00802499999999999	1	122	0.00802499999999999
chr5-016762145-T-*	chr5	16762145	T	*	50650	VQSRTrancheINDEL99.95to100.00	0	none	0.002335	0	62	0.002335
chr5-016762145-T-A	chr5	16762145	T	A	50650	VQSRTrancheINDEL99.95to100.00	0.038616	eas	0.02404800000000001	1	62	0.038616
chr5-016762145-T-TAA	chr5	16762145	T	TAA	50650	VQSRTrancheINDEL99.95to100.00	1.0559e-4	amr	3.160000000000005e-4	0	62	3.160000000000005e-4
chr5-016762147-C-*	chr5	16762147	C	*	65918	ExcessHet	0	none	3.150000000000005e-4	0	54	3.150000000000005e-4
chr5-016762147-C-A	chr5	16762147	C	A	65918	ExcessHet	0.045146	eas	0.03410800000000001	5	54	0.045146
chr5-016762147-C-G	chr5	16762147	C	G	65918	ExcessHet	0.0010726	nfe	3.3700000000000044e-4	0	54	0.0010726
chr5-016762147-C-T	chr5	16762147	C	T	65918	ExcessHet	2.402e-5	nfe	1.88e-4	0	54	1.88e-4
chr5-016762153-C-A	chr5	16762153	C	A	239	PASS	3.7e-6	nfe	1.6699999999999994e-4	0	84	1.6699999999999994e-4
chr5-016762153-C-T	chr5	16762153	C	T	239	PASS	0	none	9e-6	0	84	9e-6
chr5-016762160-C-A	chr5	16762160	C	A	402	PASS	1.2101e-4	eas	3.3700000000000044e-4	0	56	3.3700000000000044e-4
chr5-016762537-T-C	chr5	16762537	T	C	20920093	PASS	0.98184	nfe	0.950677	132	134	0.98184
chr5-016763616-TA-AA	chr5	16763616	TA	AA	183675	ExcessHet	0	none	0.00103499999999999	0	98	0.00103499999999999
chr5-016763616-TA-T	chr5	16763616	TA	T	183675	ExcessHet	0.0096065	amr	0.06112899999999999	5	98	0.06112899999999999
chr5-016763616-TA-TAA	chr5	16763616	TA	TAA	183675	ExcessHet	0	none	0.068616	5	98	0.068616
chr5-016763616-TA-TAAA	chr5	16763616	TA	TAAA	183675	ExcessHet	0	none	1.27e-4	0	98	1.27e-4
chr5-016763799-G-A	chr5	16763799	G	A	2530329	PASS	0.16299	afr	0.138207	25	134	0.16299
chr5-016764146-CAAAAAAAAAAAG-*	chr5	16764146	CAAAAAAAAAAAG	*	8245511	ExcessHet	0	none	9e-6	0	102	9e-6
chr5-016764146-CAAAAAAAAAAAG-AAAAAAAAAAAAG	chr5	16764146	CAAAAAAAAAAAG	AAAAAAAAAAAAG	8245511	ExcessHet	0	none	0	0	102	1e-6
chr5-016764146-CAAAAAAAAAAAG-C	chr5	16764146	CAAAAAAAAAAAG	C	8245511	ExcessHet	5.971e-5	nfe	9e-6	0	102	5.971e-5
chr5-016764146-CAAAAAAAAAAAG-CAAAAAAAAAAAAAG	chr5	16764146	CAAAAAAAAAAAG	CAAAAAAAAAAAAAG	8245511	ExcessHet	0	none	3.6999999999999985e-5	0	102	3.6999999999999985e-5
chr5-016764146-CAAAAAAAAAAAG-CAAAAAAAAAAAAG	chr5	16764146	CAAAAAAAAAAAG	CAAAAAAAAAAAAG	8245511	ExcessHet	0	none	0.005489	1	102	0.005489
chr5-016764146-CAAAAAAAAAAAG-CAAAAAAAAAAG	chr5	16764146	CAAAAAAAAAAAG	CAAAAAAAAAAG	8245511	ExcessHet	0	none	0.7523410000000004	83	102	0.7523410000000004
chr5-016764146-CAAAAAAAAAAAG-CAAAAAAAAAG	chr5	16764146	CAAAAAAAAAAAG	CAAAAAAAAAG	8245511	ExcessHet	0	none	0.04213400000000002	2	102	0.04213400000000002
chr5-016764146-CAAAAAAAAAAAG-CAAAAAAAAG	chr5	16764146	CAAAAAAAAAAAG	CAAAAAAAAG	8245511	ExcessHet	0	none	2.5100000000000014e-4	0	102	2.5100000000000014e-4
chr5-016764147-AAAAAAAAAAAG-*	chr5	16764147	AAAAAAAAAAAG	*	234.97	PASS	0	none	0.7908220000000001	85	102	0.7908220000000001
chr5-016764147-AAAAAAAAAAAG-A	chr5	16764147	AAAAAAAAAAAG	A	234.97	PASS	0.0013054	afr	0	0	102	0.0013054
chr5-016764225-C-T	chr5	16764225	C	T	12907468	PASS	0.64822	sas	0.5706280000000002	79	134	0.64822
chr5-016764535-T-C	chr5	16764535	T	C	3878042	PASS	0.34894	sas	0.32522399999999946	51	134	0.34894
chr5-016765971-T-C	chr5	16765971	T	C	67509	PASS	0.007392	nfe	0.004903	2	134	0.007392
chr5-016765984-C-T	chr5	16765984	C	T	14482984	PASS	0.9811	nfe	0.9560700000000004	132	134	0.9811
chr5-016769164-G-A	chr5	16769164	G	A	12333913	PASS	0.6173	mid	0.5704390000000003	81	134	0.6173
chr5-016779622-T-G	chr5	16779622	T	G	1095	PASS	0	none	0	1	134	1e-6
chr5-016783218-A-G	chr5	16783218	A	G	9183063	PASS	0.60176	mid	0.5175650000000006	70	134	0.60176
chr5-016783328-T-TAAAC	chr5	16783328	T	TAAAC	6986249.97	PASS	0.26125	nfe	0.23062900000000003	36	134	0.26125
chr5-016783472-G-A	chr5	16783472	G	A	35662	PASS	0.0021611	nfe	8.69e-4	1	134	0.0021611
chr5-016783484-G-A	chr5	16783484	G	A	346848	PASS	0.023944	sas	0.01060699999999999	2	134	0.023944
chr5-016783602-T-C	chr5	16783602	T	C	9751753	PASS	0.58651	mid	0.5129660000000006	69	134	0.58651
chr5-016794671-G-A	chr5	16794671	G	A	3439209	PASS	0.25612	sas	0.154975	15	134	0.25612
chr5-016794746-G-A	chr5	16794746	G	A	166532	PASS	0.010352	nfe	0.005931	1	134	0.010352
chr5-016794807-G-A	chr5	16794807	G	A	7344168	PASS	0.44299	nfe	0.364051	59	134	0.44299
chr5-016794903-C-T	chr5	16794903	C	T	1759807	PASS	0.24532	sas	0.14539200000000002	15	134	0.24532
chr5-016794918-CAG-C	chr5	16794918	CAG	C	4703619.97	PASS	0	none	9e-6	0	134	9e-6
chr5-016794918-CAG-CG	chr5	16794918	CAG	CG	4703619.97	PASS	0	none	0.35964599999999985	59	134	0.35964599999999985
chr5-016794919-AG-*	chr5	16794919	AG	*	825	PASS	0	none	0.35969999999999985	59	134	0.35969999999999985
chr5-016794919-AG-A	chr5	16794919	AG	A	825	PASS	1.1145e-4	nfe	5.2999999999999994e-5	0	134	1.1145e-4
chr5-016794919-AG-AGG	chr5	16794919	AG	AGG	825	PASS	0	none	0	0	134	1e-6
chr5-016794919-AG-GG	chr5	16794919	AG	GG	825	PASS	0	none	1.6699999999999994e-4	0	134	1.6699999999999994e-4
chr5-016794964-C-G	chr5	16794964	C	G	1308679	PASS	0.25409	sas	0.13734600000000002	15	134	0.25409
chr5-016814978-GTT-G	chr5	16814978	GTT	G	193558.97	PASS	0.012691	afr	0.002706	0	0	0.012691
chr5-016814978-GTT-GT	chr5	16814978	GTT	GT	193558.97	PASS	0	none	0.102079	0	0	0.102079
chr5-016814978-GTT-GTTT	chr5	16814978	GTT	GTTT	193558.97	PASS	0	none	5.39e-4	0	0	5.39e-4
chr5-016814978-GTT-GTTTTT	chr5	16814978	GTT	GTTTTT	193558.97	PASS	0	none	9e-6	0	0	9e-6
chr5-016815139-G-A	chr5	16815139	G	A	126	PASS	0	none	0	0	56	1e-6
chr5-016815139-G-T	chr5	16815139	G	T	126	PASS	0	none	9e-6	0	56	9e-6
chr5-016815162-CA-C	chr5	16815162	CA	C	3758798.97	PASS	3.84e-6	nfe	5.2999999999999994e-5	0	60	5.2999999999999994e-5
chr5-016815162-CA-CAA	chr5	16815162	CA	CAA	3758798.97	PASS	0	none	0.7169700000000003	50	60	0.7169700000000003
chr5-016815162-CA-CAAA	chr5	16815162	CA	CAAA	3758798.97	PASS	0	none	0.07036300000000001	5	60	0.07036300000000001
chr5-016815162-CA-CAAAA	chr5	16815162	CA	CAAAA	3758798.97	PASS	0	none	0.00139699999999999	1	60	0.00139699999999999
chr5-016815162-CA-CAAAAA	chr5	16815162	CA	CAAAAA	3758798.97	PASS	0	none	2.2000000000000003e-5	0	60	2.2000000000000003e-5
chr5-016815162-CA-CAAAAAA	chr5	16815162	CA	CAAAAAA	3758798.97	PASS	0	none	1.0799999999999996e-4	0	60	1.0799999999999996e-4
chr5-016815292-G-*	chr5	16815292	G	*	286	PASS	0	none	9e-6	0	134	9e-6
chr5-016815292-G-C	chr5	16815292	G	C	286	PASS	0	none	0	1	134	1e-6
chr5-016815421-G-C	chr5	16815421	G	C	2653074	PASS	0.27212	sas	0.154679	16	134	0.27212
chr5-016817966-C-CA	chr5	16817966	C	CA	92092.97	PASS	0.027494	mid	0.00974599999999999	2	134	0.027494
chr5-016818160-G-T	chr5	16818160	G	T	443	PASS	0	none	0	1	134	1e-6
chr5-016818254-A-G	chr5	16818254	A	G	7524491	PASS	0.84156	nfe	0.7632610000000001	112	134	0.84156
chr5-016818254-A-T	chr5	16818254	A	T	7524491	PASS	7.663e-5	amr	1.27e-4	0	134	1.27e-4
chr5-016877531-C-T	chr5	16877531	C	T	1278673	PASS	0.18167	afr	0.08355700000000002	8	134	0.18167
chr5-016877592-C-G	chr5	16877592	C	G	7656156	PASS	0.39927	nfe	0.3342739999999998	48	134	0.39927
chr5-016877635-C-T	chr5	16877635	C	T	515556	PASS	0.12957	eas	0.01901700000000002	3	134	0.12957
chr5-016877766-T-C	chr5	16877766	T	C	25915	PASS	0.011362	afr	7.740000000000004e-4	1	134	0.011362
chr5-016877773-G-A	chr5	16877773	G	A	8213	PASS	8.4957e-4	afr	2.7300000000000035e-4	1	134	8.4957e-4
chr5-016902148-T-C	chr5	16902148	T	C	6348656	PASS	0.70417	afr	0.46730499999999936	57	132	0.70417
chr5-016902206-C-T	chr5	16902206	C	T	6816952	PASS	0.66169	amr	0.4186269999999997	52	134	0.66169
chr5-016902212-ATTT-A	chr5	16902212	ATTT	A	2705322	ExcessHet	0	none	2.2000000000000003e-5	0	118	2.2000000000000003e-5
chr5-016902212-ATTT-AT	chr5	16902212	ATTT	AT	2705322	ExcessHet	0	none	0.002916	0	118	0.002916
chr5-016902212-ATTT-ATT	chr5	16902212	ATTT	ATT	2705322	ExcessHet	0	none	0.13034800000000002	17	118	0.13034800000000002
chr5-016902212-ATTT-ATTTT	chr5	16902212	ATTT	ATTTT	2705322	ExcessHet	0	none	0.26807499999999973	37	118	0.26807499999999973
chr5-016902212-ATTT-ATTTTT	chr5	16902212	ATTT	ATTTTT	2705322	ExcessHet	0	none	0.007454	0	118	0.007454
chr5-016902212-ATTT-ATTTTTT	chr5	16902212	ATTT	ATTTTTT	2705322	ExcessHet	0	none	2.09e-4	0	118	2.09e-4
chr5-016902212-ATTT-TTTT	chr5	16902212	ATTT	TTTT	2705322	ExcessHet	0	none	3.6999999999999985e-5	0	118	3.6999999999999985e-5
chr5-016902226-A-*	chr5	16902226	A	*	178506	PASS	0	none	0.00184099999999999	0	116	0.00184099999999999
chr5-016902226-A-T	chr5	16902226	A	T	178506	PASS	0.14774	afr	0.017478	0	116	0.14774
chr5-016902239-C-*	chr5	16902239	C	*	2002589	PASS	0	none	7.099999999999998e-5	0	132	7.099999999999998e-5
chr5-016902239-C-A	chr5	16902239	C	A	2002589	PASS	0.3351	eas	0.136666	11	132	0.3351
chr5-016902403-A-T	chr5	16902403	A	T	21095948	PASS	0.72409	amr	0.4903219999999994	57	134	0.72409
chr5-016902591-G-A	chr5	16902591	G	A	72961	PASS	0.0021773	mid	0.00174299999999999	1	134	0.0021773
chr5-016902592-T-A	chr5	16902592	T	A	17123256	PASS	0.69394	amr	0.43214699999999984	53	134	0.69394
chr5-016902686-T-A	chr5	16902686	T	A	1036848	PASS	0.043224	sas	0.03777500000000001	4	134	0.043224
chr5-016902769-C-T	chr5	16902769	C	T	2949	VQSRTrancheSNP99.80to99.90	1.085e-5	nfe	5.870000000000004e-4	1	134	5.870000000000004e-4
chr5-016935695-G-A	chr5	16935695	G	A	20898	PASS	1.7634e-4	nfe	7.980000000000003e-4	1	134	7.980000000000003e-4
chr5-016936295-C-G	chr5	16936295	C	G	113325	PASS	0	none	0	0	0	1e-6
chr5-016936295-C-T	chr5	16936295	C	T	113325	PASS	0.28775	sas	0.05459900000000001	0	0	0.28775
chr5-016941722-A-G	chr5	16941722	A	G	64	PASS	0	none	3.6999999999999985e-5	0	0	3.6999999999999985e-5
chr5-016941724-C-T	chr5	16941724	C	T	64	PASS	0	none	3.6999999999999985e-5	0	0	3.6999999999999985e-5
chr5-017065691-T-C	chr5	17065691	T	C	109770	PASS	0.67699	nfe	0.07921900000000001	0	0	0.67699
chr5-017107288-T-C	chr5	17107288	T	C	49064	PASS	0.17768	amr	0.038009	0	0	0.17768
chr5-017202242-C-T	chr5	17202242	C	T	29676	PASS	0.074666	eas	0.01015199999999999	0	0	0.074666
chr5-017202389-T-C	chr5	17202389	T	C	863235	PASS	0.29984	mid	0.15532400000000002	0	0	0.29984
chr5-017202543-A-C	chr5	17202543	A	C	242612	PASS	0.10784	amr	0.026016	0	4	0.10784
chr5-017202648-ATTT-A	chr5	17202648	ATTT	A	43989	ExcessHet	0	none	0	0	2	1e-6
chr5-017202648-ATTT-AT	chr5	17202648	ATTT	AT	43989	ExcessHet	0	none	1.0699999999999996e-4	0	2	1.0699999999999996e-4
chr5-017202648-ATTT-ATT	chr5	17202648	ATTT	ATT	43989	ExcessHet	0	none	0.01448699999999999	0	2	0.01448699999999999
chr5-017202648-ATTT-ATTTT	chr5	17202648	ATTT	ATTTT	43989	ExcessHet	0	none	0.02522200000000001	0	2	0.02522200000000001
chr5-017202648-ATTT-ATTTTT	chr5	17202648	ATTT	ATTTTT	43989	ExcessHet	0	none	4.940000000000003e-4	0	2	4.940000000000003e-4
chr5-017202648-ATTT-TTTT	chr5	17202648	ATTT	TTTT	43989	ExcessHet	0	none	6.999999999999998e-5	0	2	6.999999999999998e-5
chr5-017202891-T-C	chr5	17202891	T	C	2022953	PASS	0.70605	amr	0.4640959999999995	0	0	0.70605
chr5-017202903-G-A	chr5	17202903	G	A	1995072	PASS	0.70418	amr	0.4653629999999994	0	0	0.70418
chr5-017202903-G-C	chr5	17202903	G	C	1995072	PASS	0	none	0	0	0	1e-6
chr5-017202903-G-T	chr5	17202903	G	T	1995072	PASS	0	none	5.2999999999999994e-5	0	0	5.2999999999999994e-5
chr5-017202923-A-C	chr5	17202923	A	C	2289	PASS	0	none	1.87e-4	0	0	1.87e-4
chr5-017202923-A-G	chr5	17202923	A	G	2289	PASS	0	none	0.00341	0	0	0.00341
chr5-017202923-A-T	chr5	17202923	A	T	2289	PASS	0	none	4.03e-4	0	0	4.03e-4
chr5-017202925-C-*	chr5	17202925	C	*	847	VQSRTrancheSNP99.70to99.80	0	none	0	0	0	1e-6
chr5-017202925-C-G	chr5	17202925	C	G	847	VQSRTrancheSNP99.70to99.80	0	none	8.180000000000003e-4	0	0	8.180000000000003e-4
chr5-017202925-C-T	chr5	17202925	C	T	847	VQSRTrancheSNP99.70to99.80	0	none	2.2000000000000003e-5	0	0	2.2000000000000003e-5
chr5-017202927-A-*	chr5	17202927	A	*	927	PASS	0	none	0	0	0	1e-6
chr5-017202927-A-C	chr5	17202927	A	C	927	PASS	0	none	8.66e-4	0	0	8.66e-4
chr5-017202947-CTT-C	chr5	17202947	CTT	C	1361731	PASS	0	none	5.2999999999999994e-5	0	0	5.2999999999999994e-5
chr5-017202947-CTT-CCTTT	chr5	17202947	CTT	CCTTT	1361731	PASS	0	none	0	0	0	1e-6
chr5-017202947-CTT-CT	chr5	17202947	CTT	CT	1361731	PASS	0	none	0.02289800000000001	0	0	0.02289800000000001
chr5-017202947-CTT-CTTT	chr5	17202947	CTT	CTTT	1361731	PASS	0	none	0.205419	0	0	0.205419
chr5-017202947-CTT-CTTTT	chr5	17202947	CTT	CTTTT	1361731	PASS	0	none	0.13695400000000002	0	0	0.13695400000000002
chr5-017202947-CTT-CTTTTT	chr5	17202947	CTT	CTTTTT	1361731	PASS	0	none	0.00491	0	0	0.00491
chr5-017202947-CTT-CTTTTTT	chr5	17202947	CTT	CTTTTTT	1361731	PASS	0	none	3.150000000000005e-4	0	0	3.150000000000005e-4
chr5-017202947-CTT-CTTTTTTT	chr5	17202947	CTT	CTTTTTTT	1361731	PASS	0	none	0	0	0	1e-6
chr5-017202947-CTT-GTT	chr5	17202947	CTT	GTT	1361731	PASS	0	none	2.2000000000000003e-5	0	0	2.2000000000000003e-5
chr5-017202947-CTT-TTT	chr5	17202947	CTT	TTT	1361731	PASS	0	none	9e-6	0	0	9e-6
chr5-017275161-A-C	chr5	17275161	A	C	291241	PASS	0.022183	nfe	0.01165299999999999	1	134	0.022183
chr5-017275178-CGTTTT-C	chr5	17275178	CGTTTT	C	5126.97	PASS	1.1053e-4	nfe	5.2999999999999994e-5	1	134	1.1053e-4
chr5-017275178-CGTTTT-CGTTTTGTTTT	chr5	17275178	CGTTTT	CGTTTTGTTTT	5126.97	PASS	0	none	9e-6	0	134	9e-6
chr5-017275181-T-*	chr5	17275181	T	*	13788	VQSRTrancheSNP99.80to99.90	0	none	5.2999999999999994e-5	1	114	5.2999999999999994e-5
chr5-017275181-T-G	chr5	17275181	T	G	13788	VQSRTrancheSNP99.80to99.90	0.0029723	eas	0.006031	5	114	0.006031
chr5-017275606-C-*	chr5	17275606	C	*	40142	PASS	0	none	9e-6	0	134	9e-6
chr5-017275606-C-G	chr5	17275606	C	G	40142	PASS	0.0041819	nfe	0.00144799999999999	1	134	0.0041819
chr5-017275675-G-A	chr5	17275675	G	A	41527	PASS	0.002161	nfe	0.00144799999999999	1	134	0.002161
chr5-017275857-C-T	chr5	17275857	C	T	62550	PASS	0.0056615	nfe	0.002515	2	134	0.0056615
chr5-017275944-CCTCTCTCTCTCTCT-*	chr5	17275944	CCTCTCTCTCTCTCT	*	8245507.97	PASS	0	none	8.9e-5	0	132	8.9e-5
chr5-017275944-CCTCTCTCTCTCTCT-C	chr5	17275944	CCTCTCTCTCTCTCT	C	8245507.97	PASS	2.1773e-4	nfe	9e-6	0	132	2.1773e-4
chr5-017275944-CCTCTCTCTCTCTCT-CCT	chr5	17275944	CCTCTCTCTCTCTCT	CCT	8245507.97	PASS	0	none	3.6999999999999985e-5	0	132	3.6999999999999985e-5
chr5-017275944-CCTCTCTCTCTCTCT-CCTCT	chr5	17275944	CCTCTCTCTCTCTCT	CCTCT	8245507.97	PASS	0	none	0.00135099999999999	0	132	0.00135099999999999
chr5-017275944-CCTCTCTCTCTCTCT-CCTCTCT	chr5	17275944	CCTCTCTCTCTCTCT	CCTCTCT	8245507.97	PASS	0	none	0.002264	0	132	0.002264
chr5-017275944-CCTCTCTCTCTCTCT-CCTCTCTCT	chr5	17275944	CCTCTCTCTCTCTCT	CCTCTCTCT	8245507.97	PASS	0	none	0.051616	5	132	0.051616
chr5-017275944-CCTCTCTCTCTCTCT-CCTCTCTCTCT	chr5	17275944	CCTCTCTCTCTCTCT	CCTCTCTCTCT	8245507.97	PASS	0	none	0.20888	29	132	0.20888
chr5-017275944-CCTCTCTCTCTCTCT-CCTCTCTCTCTCT	chr5	17275944	CCTCTCTCTCTCTCT	CCTCTCTCTCTCT	8245507.97	PASS	0	none	0.46203099999999936	64	132	0.46203099999999936
chr5-017275944-CCTCTCTCTCTCTCT-CCTCTCTCTCTCTCTCT	chr5	17275944	CCTCTCTCTCTCTCT	CCTCTCTCTCTCTCTCT	8245507.97	PASS	0	none	0.05247000000000002	17	132	0.05247000000000002
chr5-017275944-CCTCTCTCTCTCTCT-CCTCTCTCTCTCTCTCTCT	chr5	17275944	CCTCTCTCTCTCTCT	CCTCTCTCTCTCTCTCTCT	8245507.97	PASS	0	none	0.003549	0	132	0.003549
chr5-017275944-CCTCTCTCTCTCTCT-CCTCTCTCTCTCTCTCTCTCT	chr5	17275944	CCTCTCTCTCTCTCT	CCTCTCTCTCTCTCTCTCTCT	8245507.97	PASS	0	none	7.740000000000004e-4	0	132	7.740000000000004e-4
chr5-017275944-CCTCTCTCTCTCTCT-CCTCTCTCTCTCTCTCTCTCTCT	chr5	17275944	CCTCTCTCTCTCTCT	CCTCTCTCTCTCTCTCTCTCTCT	8245507.97	PASS	0	none	1.0799999999999996e-4	0	132	1.0799999999999996e-4
chr5-017275944-CCTCTCTCTCTCTCT-CCTCTCTCTCTCTCTCTCTCTCTCT	chr5	17275944	CCTCTCTCTCTCTCT	CCTCTCTCTCTCTCTCTCTCTCTCT	8245507.97	PASS	0	none	1.27e-4	0	132	1.27e-4
chr5-017275944-CCTCTCTCTCTCTCT-CCTCTCTCTCTCTCTCTCTCTCTCTCT	chr5	17275944	CCTCTCTCTCTCTCT	CCTCTCTCTCTCTCTCTCTCTCTCTCT	8245507.97	PASS	0	none	0	0	132	1e-6
chr5-017275944-CCTCTCTCTCTCTCT-CCTCTCTCTCTCTCTCTCTCTCTCTCTCT	chr5	17275944	CCTCTCTCTCTCTCT	CCTCTCTCTCTCTCTCTCTCTCTCTCTCT	8245507.97	PASS	0	none	0	0	132	1e-6
chr5-017275945-CTCTCT-*	chr5	17275945	CTCTCT	*	348676.97	PASS	0	none	0.6615260000000003	80	116	0.6615260000000003
chr5-017275945-CTCTCT-C	chr5	17275945	CTCTCT	C	348676.97	PASS	0	none	0	0	116	1e-6
chr5-017275945-CTCTCT-CCTCT	chr5	17275945	CTCTCT	CCTCT	348676.97	PASS	0	none	0.01164799999999998	0	116	0.01164799999999998
chr5-017275946-T-*	chr5	17275946	T	*	2204	PASS	0	none	0.6686970000000004	80	116	0.6686970000000004
chr5-017275946-T-C	chr5	17275946	T	C	2204	PASS	0.0045963	sas	0.00132599999999999	0	116	0.0045963
chr5-017275949-CT-*	chr5	17275949	CT	*	1288	PASS	0	none	0.08492400000000001	5	118	0.08492400000000001
chr5-017275949-CT-C	chr5	17275949	CT	C	1288	PASS	7.93e-5	sas	0.00132599999999999	0	118	0.00132599999999999
chr5-017275949-CT-TT	chr5	17275949	CT	TT	1288	PASS	0	none	9e-6	0	118	9e-6
chr5-017275987-CCTCT-*	chr5	17275987	CCTCT	*	29547	PASS	0	none	0.00105999999999999	0	126	0.00105999999999999
chr5-017275987-CCTCT-ACTCT	chr5	17275987	CCTCT	ACTCT	29547	PASS	0	none	0	0	126	1e-6
chr5-017275987-CCTCT-C	chr5	17275987	CCTCT	C	29547	PASS	3.567e-5	nfe	3.6999999999999985e-5	0	126	3.6999999999999985e-5
chr5-017275987-CCTCT-CCT	chr5	17275987	CCTCT	CCT	29547	PASS	0	none	0.01867	0	126	0.01867
chr5-017275987-CCTCT-CCTCTCT	chr5	17275987	CCTCT	CCTCTCT	29547	PASS	0	none	7.740000000000004e-4	0	126	7.740000000000004e-4
chr5-017275989-T-*	chr5	17275989	T	*	86	PASS	0	none	0.01929400000000001	0	124	0.01929400000000001
chr5-017275989-T-C	chr5	17275989	T	C	86	PASS	5.1e-7	nfe	3.6999999999999985e-5	0	124	3.6999999999999985e-5
chr5-017276014-CCT-C	chr5	17276014	CCT	C	9505.97	VQSRTrancheINDEL95.00to96.00	0.0010763	sas	0.005108	1	134	0.005108
chr5-017276014-CCT-CCTCT	chr5	17276014	CCT	CCTCT	9505.97	VQSRTrancheINDEL95.00to96.00	0	none	2.09e-4	0	134	2.09e-4
chr5-017276085-A-*	chr5	17276085	A	*	3522	VQSRTrancheINDEL99.50to99.90	0	none	1.6699999999999994e-4	0	4	1.6699999999999994e-4
chr5-017276085-A-AT	chr5	17276085	A	AT	3522	VQSRTrancheINDEL99.50to99.90	0	none	0	0	4	1e-6
chr5-017276085-A-T	chr5	17276085	A	T	3522	VQSRTrancheINDEL99.50to99.90	0.015656	amr	0.00331	0	4	0.015656
chr5-017276087-G-*	chr5	17276087	G	*	1335	PASS	0	none	1.6699999999999994e-4	0	16	1.6699999999999994e-4
chr5-017276087-G-T	chr5	17276087	G	T	1335	PASS	5.3502e-4	nfe	0.00137099999999999	0	16	0.00137099999999999
chr5-017276093-G-T	chr5	17276093	G	T	311	PASS	0	none	1.88e-4	0	116	1.88e-4
chr5-017276097-C-A	chr5	17276097	C	A	1836	VQSRTrancheINDEL95.00to96.00	8.705e-4	mid	0.00132299999999999	0	40	0.00132299999999999
chr5-017276097-C-CTT	chr5	17276097	C	CTT	1836	VQSRTrancheINDEL95.00to96.00	0	none	0	0	40	1e-6
chr5-017276097-C-T	chr5	17276097	C	T	1836	VQSRTrancheINDEL95.00to96.00	0	none	0	0	40	1e-6
chr5-017276102-A-ATT	chr5	17276102	A	ATT	11508	VQSRTrancheINDEL99.50to99.90	0	none	0	0	2	1e-6
chr5-017276102-A-C	chr5	17276102	A	C	11508	VQSRTrancheINDEL99.50to99.90	0	none	2.2000000000000003e-5	0	2	2.2000000000000003e-5
chr5-017276102-A-G	chr5	17276102	A	G	11508	VQSRTrancheINDEL99.50to99.90	0	none	6.999999999999998e-5	0	2	6.999999999999998e-5
chr5-017276102-A-T	chr5	17276102	A	T	11508	VQSRTrancheINDEL99.50to99.90	0.17805	eas	0.009789	0	2	0.17805
chr5-017276105-G-A	chr5	17276105	G	A	222	PASS	0	none	0	0	90	1e-6
chr5-017276105-G-T	chr5	17276105	G	T	222	PASS	1.705e-5	nfe	1.47e-4	0	90	1.47e-4
chr5-017276106-A-G	chr5	17276106	A	G	16818	VQSRTrancheSNP99.90to99.95	0	none	2.500000000000001e-4	0	4	2.500000000000001e-4
chr5-017276106-A-T	chr5	17276106	A	T	16818	VQSRTrancheSNP99.90to99.95	0.26786	eas	0.01427799999999999	1	4	0.26786
chr5-017276110-A-G	chr5	17276110	A	G	20213	VQSRTrancheSNP99.90to99.95	0	none	0.002631	0	4	0.002631
chr5-017276110-A-T	chr5	17276110	A	T	20213	VQSRTrancheSNP99.90to99.95	0.25247000000000003	eas	0.01808200000000001	1	4	0.25247000000000003
chr5-017276161-C-T	chr5	17276161	C	T	4564	PASS	0.0019421	nfe	9.640000000000004e-4	1	116	0.0019421
chr5-017306501-C-A	chr5	17306501	C	A	258747	PASS	0	none	0	0	134	1e-6
chr5-017306501-C-T	chr5	17306501	C	T	258747	PASS	0.25576	afr	0.05707000000000002	12	134	0.25576
chr5-017306681-T-C	chr5	17306681	T	C	1039848	PASS	0.49319	nfe	0.235526	63	132	0.49319
chr5-017307068-TAA-T	chr5	17307068	TAA	T	1733.97	PASS	0	none	3.6999999999999985e-5	0	0	3.6999999999999985e-5
chr5-017307068-TAA-TA	chr5	17307068	TAA	TA	1733.97	PASS	0	none	5.850000000000005e-4	0	0	5.850000000000005e-4
chr5-017307068-TAA-TAAA	chr5	17307068	TAA	TAAA	1733.97	PASS	0	none	4.710000000000004e-4	0	0	4.710000000000004e-4
chr5-017307068-TAA-TAAAA	chr5	17307068	TAA	TAAAA	1733.97	PASS	0	none	0	0	0	1e-6
chr5-017353694-CTTTTTTT-C	chr5	17353694	CTTTTTTT	C	1779994.97	ExcessHet	8.01e-6	nfe	2.2000000000000003e-5	0	96	2.2000000000000003e-5
chr5-017353694-CTTTTTTT-CT	chr5	17353694	CTTTTTTT	CT	1779994.97	ExcessHet	0	none	8.9e-5	0	96	8.9e-5
chr5-017353694-CTTTTTTT-CTT	chr5	17353694	CTTTTTTT	CTT	1779994.97	ExcessHet	0	none	0.00151999999999999	0	96	0.00151999999999999
chr5-017353694-CTTTTTTT-CTTT	chr5	17353694	CTTTTTTT	CTTT	1779994.97	ExcessHet	0	none	0.00776	0	96	0.00776
chr5-017353694-CTTTTTTT-CTTTT	chr5	17353694	CTTTTTTT	CTTTT	1779994.97	ExcessHet	0	none	0.023276	2	96	0.023276
chr5-017353694-CTTTTTTT-CTTTTT	chr5	17353694	CTTTTTTT	CTTTTT	1779994.97	ExcessHet	0	none	0.099261	21	96	0.099261
chr5-017353694-CTTTTTTT-CTTTTTT	chr5	17353694	CTTTTTTT	CTTTTTT	1779994.97	ExcessHet	0	none	0.13978400000000002	13	96	0.13978400000000002
chr5-017353694-CTTTTTTT-CTTTTTTTT	chr5	17353694	CTTTTTTT	CTTTTTTTT	1779994.97	ExcessHet	0	none	0.15737	10	96	0.15737
chr5-017353694-CTTTTTTT-CTTTTTTTTT	chr5	17353694	CTTTTTTT	CTTTTTTTTT	1779994.97	ExcessHet	0	none	0.033163	3	96	0.033163
chr5-017353694-CTTTTTTT-CTTTTTTTTTT	chr5	17353694	CTTTTTTT	CTTTTTTTTTT	1779994.97	ExcessHet	0	none	0.004437	0	96	0.004437
chr5-017353694-CTTTTTTT-CTTTTTTTTTTT	chr5	17353694	CTTTTTTT	CTTTTTTTTTTT	1779994.97	ExcessHet	0	none	6.100000000000004e-4	0	96	6.100000000000004e-4
chr5-017353694-CTTTTTTT-CTTTTTTTTTTTT	chr5	17353694	CTTTTTTT	CTTTTTTTTTTTT	1779994.97	ExcessHet	0	none	5.2999999999999994e-5	0	96	5.2999999999999994e-5
chr5-017353694-CTTTTTTT-CTTTTTTTTTTTTT	chr5	17353694	CTTTTTTT	CTTTTTTTTTTTTT	1779994.97	ExcessHet	0	none	2.2000000000000003e-5	0	96	2.2000000000000003e-5
chr5-017353719-C-*	chr5	17353719	C	*	877106	VQSRTrancheINDEL99.50to99.90	0	none	7.740000000000004e-4	0	122	7.740000000000004e-4
chr5-017353719-C-A	chr5	17353719	C	A	877106	VQSRTrancheINDEL99.50to99.90	0	none	5.2999999999999994e-5	0	122	5.2999999999999994e-5
chr5-017353719-C-CA	chr5	17353719	C	CA	877106	VQSRTrancheINDEL99.50to99.90	0	none	0	0	122	1e-6
chr5-017353719-C-T	chr5	17353719	C	T	877106	VQSRTrancheINDEL99.50to99.90	0.096098	afr	0.07456900000000002	9	122	0.096098
chr5-017353725-C-A	chr5	17353725	C	A	81202	ExcessHet	3.6503e-4	nfe	0.00151999999999999	1	86	0.00151999999999999
chr5-017353725-C-CTTTTTT	chr5	17353725	C	CTTTTTT	81202	ExcessHet	0	none	9e-6	0	86	9e-6
chr5-017353725-C-CTTTTTTT	chr5	17353725	C	CTTTTTTT	81202	ExcessHet	0	none	9e-6	0	86	9e-6
chr5-017353725-C-G	chr5	17353725	C	G	81202	ExcessHet	0.0014771	eas	0.00151999999999999	0	86	0.00151999999999999
chr5-017353725-C-T	chr5	17353725	C	T	81202	ExcessHet	0.10457	sas	0.05269800000000001	0	86	0.10457
chr5-017353890-T-A	chr5	17353890	T	A	3528337	PASS	0.15391	afr	0.089244	10	134	0.15391
chr5-017353924-C-T	chr5	17353924	C	T	4288905	VQSRTrancheSNP99.80to99.90	0.15638	afr	0.089325	10	134	0.15638
chr5-017353928-A-G	chr5	17353928	A	G	50568888	PASS	0.65968	mid	0.610496	93	134	0.65968
chr5-017353932-T-C	chr5	17353932	T	C	51955246	PASS	0.65983	mid	0.61055	93	134	0.65983
chr5-017354125-C-T	chr5	17354125	C	T	6461124	PASS	0.11151	afr	0.082538	9	134	0.11151
chr5-017354172-C-T	chr5	17354172	C	T	609411	PASS	0.0094642	mid	0.007483	1	134	0.0094642
chr5-017354442-G-T	chr5	17354442	G	T	693450	PASS	0.01023	nfe	0.007327	4	134	0.01023
chr5-017354443-C-T	chr5	17354443	C	T	714102	PASS	0.01038	nfe	0.007405	4	134	0.01038
chr5-017354512-G-A	chr5	17354512	G	A	3171087	PASS	0.12014	afr	0.085569	10	134	0.12014
chr5-017354556-T-G	chr5	17354556	T	G	10773382	PASS	0.41258	amr	0.28314799999999973	38	134	0.41258
chr5-017354956-T-C	chr5	17354956	T	C	75874	PASS	0.093322	afr	0.02493000000000002	0	0	0.093322
chr5-017369107-G-A	chr5	17369107	G	A	12539	PASS	0	none	0.009788	0	0	0.009788
chr5-017486377-C-G	chr5	17486377	C	G	58547	PASS	0.0056341	nfe	9.640000000000004e-4	1	134	0.0056341
chr5-017486478-G-C	chr5	17486478	G	C	231051	PASS	0.013283	nfe	0.0036	3	134	0.013283
chr5-017486643-C-T	chr5	17486643	C	T	260619	PASS	0.013311	nfe	0.004493	3	134	0.013311
chr5-017491518-C-CA	chr5	17491518	C	CA	930256	VQSRTrancheINDEL99.50to99.90	0	none	0	0	134	1e-6
chr5-017491518-C-G	chr5	17491518	C	G	930256	VQSRTrancheINDEL99.50to99.90	0	none	0	0	134	1e-6
chr5-017491518-C-T	chr5	17491518	C	T	930256	VQSRTrancheINDEL99.50to99.90	0.068399	nfe	0.04862800000000002	8	134	0.068399
chr5-017491550-A-G	chr5	17491550	A	G	14868514	PASS	0.7518	nfe	0.6546760000000001	91	134	0.7518
chr5-017498238-C-T	chr5	17498238	C	T	986	VQSRTrancheSNP99.80to99.90	7.91e-6	nfe	0	1	134	7.91e-6
chr5-017498361-G-C	chr5	17498361	G	C	1229	VQSRTrancheSNP99.90to99.95	5.05e-6	nfe	0	1	134	5.05e-6
chr5-017498567-C-G	chr5	17498567	C	G	201644	PASS	0.014355	nfe	0.002791	3	134	0.014355
chr5-017498672-G-C	chr5	17498672	G	C	72070	VQSRTrancheSNP99.70to99.80	0.0072964	afr	0.00103599999999999	1	134	0.0072964
chr5-017498737-A-G	chr5	17498737	A	G	14933121	PASS	0.74975	nfe	0.25742299999999974	91	134	0.74975
chr5-017502121-G-A	chr5	17502121	G	A	21939	PASS	5.15e-6	nfe	9e-6	0	96	9e-6
chr5-017502121-G-T	chr5	17502121	G	T	21939	PASS	0.015736	nfe	0.003293	3	96	0.015736
chr5-017502131-C-T	chr5	17502131	C	T	451720	PASS	0.62675	eas	0.10167600000000002	29	106	0.62675
chr5-017502324-G-A	chr5	17502324	G	A	88	PASS	0	none	0	0	72	1e-6
chr5-017502363-G-T	chr5	17502363	G	T	1760436	PASS	0.98772	nfe	0.48580599999999946	42	42	0.98772
chr5-017512139-A-G	chr5	17512139	A	G	128326	PASS	0.94393	sas	0.091139	0	0	0.94393
chr5-017518227-G-A	chr5	17518227	G	A	9216	VQSRTrancheSNP99.80to99.90	8.5436e-4	eas	1.0799999999999996e-4	0	76	8.5436e-4
chr5-017518227-G-T	chr5	17518227	G	T	9216	VQSRTrancheSNP99.80to99.90	0.022633	nfe	0.007083	1	76	0.022633
chr5-017518297-C-T	chr5	17518297	C	T	5929	PASS	0.061522	afr	0.002632	1	22	0.061522
chr5-017518390-T-C	chr5	17518390	T	C	5400	PASS	0.068372	afr	0.002407	0	12	0.068372
chr5-017518868-CT-C	chr5	17518868	CT	C	39.97	PASS	0	none	9e-6	0	4	9e-6
chr5-017518869-T-*	chr5	17518869	T	*	170	VQSRTrancheSNP99.80to99.90	0	none	9e-6	0	4	9e-6
chr5-017518869-T-A	chr5	17518869	T	A	170	VQSRTrancheSNP99.80to99.90	0	none	5.2999999999999994e-5	0	4	5.2999999999999994e-5
chr5-017518869-T-C	chr5	17518869	T	C	170	VQSRTrancheSNP99.80to99.90	0	none	3.6999999999999985e-5	0	4	3.6999999999999985e-5
chr5-017521661-G-A	chr5	17521661	G	A	3458	PASS	0.0027325	nfe	6.999999999999998e-5	0	2	0.0027325
chr5-017521661-G-T	chr5	17521661	G	T	3458	PASS	0.18935	nfe	0.002157	1	2	0.18935
chr5-017521666-C-A	chr5	17521666	C	A	468	VQSRTrancheSNP99.90to99.95	0	none	0	0	2	1e-6
chr5-017521666-C-T	chr5	17521666	C	T	468	VQSRTrancheSNP99.90to99.95	0.032813	nfe	1.47e-4	1	2	0.032813
chr5-017522122-C-A	chr5	17522122	C	A	142	PASS	0	none	5.2999999999999994e-5	0	30	5.2999999999999994e-5
chr5-017522122-C-T	chr5	17522122	C	T	142	PASS	1.4191e-4	nfe	9e-6	0	30	1.4191e-4
chr5-017522149-T-G	chr5	17522149	T	G	712	VQSRTrancheSNP99.80to99.90	0.0014701	nfe	6.320000000000003e-4	1	52	0.0014701
chr5-017522381-A-G	chr5	17522381	A	G	4964	VQSRTrancheSNP99.90to99.95	0.015996	afr	3.810000000000003e-4	1	8	0.015996
chr5-017525459-T-C	chr5	17525459	T	C	4720	PASS	0.0030315	eas	0.002766	1	132	0.0030315
chr5-017525749-C-G	chr5	17525749	C	G	5975	VQSRTrancheSNP99.80to99.90	0.0038631	eas	0.003447	1	124	0.0038631
chr5-017529047-C-A	chr5	17529047	C	A	24676	PASS	0.28877	afr	0.002556	2	4	0.28877
chr5-017585116-C-T	chr5	17585116	C	T	324	VQSRTrancheSNP99.90to99.95	9.9057e-4	eas	2.7300000000000035e-4	0	120	9.9057e-4
chr5-017585213-T-C	chr5	17585213	T	C	6224	PASS	0.0036547	sas	0.00120499999999999	2	134	0.0036547
chr5-017585483-C-G	chr5	17585483	C	G	19984	PASS	0.21892	eas	0.00107999999999999	1	4	0.21892
chr5-017585495-C-T	chr5	17585495	C	T	14905	VQSRTrancheSNP99.90to99.95	0.0084837	eas	0.007121	0	4	0.0084837
chr5-017585527-C-G	chr5	17585527	C	G	7149	VQSRTrancheSNP99.80to99.90	0.0031397	nfe	0.003537	0	4	0.003537
chr5-017585828-G-A	chr5	17585828	G	A	203419	VQSRTrancheSNP99.90to99.95	0.45566	nfe	0.00841399999999999	2	4	0.45566
chr5-017590214-A-C	chr5	17590214	A	C	47	PASS	0	none	2.2000000000000003e-5	0	2	2.2000000000000003e-5
chr5-017590380-T-C	chr5	17590380	T	C	73372	VQSRTrancheSNP99.80to99.90	0.27351	afr	0.007461	2	26	0.27351
chr5-017590415-T-C	chr5	17590415	T	C	24655	PASS	0.13216	afr	0.004504	1	18	0.13216
chr5-017590427-G-C	chr5	17590427	G	C	549	VQSRTrancheSNP99.80to99.90	6.4871e-4	eas	1.27e-4	0	14	6.4871e-4
chr5-017590427-G-T	chr5	17590427	G	T	549	VQSRTrancheSNP99.80to99.90	0	none	9e-6	0	14	9e-6
chr5-017590591-C-A	chr5	17590591	C	A	918354	VQSRTrancheSNP99.80to99.90	0	none	0	0	36	1e-6
chr5-017590591-C-G	chr5	17590591	C	G	918354	VQSRTrancheSNP99.80to99.90	0.95307	eas	0.08924800000000001	34	36	0.95307
chr5-017590735-T-A	chr5	17590735	T	A	65469	VQSRTrancheSNP99.80to99.90	0.24756	afr	0.005865	3	44	0.24756
chr5-017591030-G-A	chr5	17591030	G	A	10214	VQSRTrancheSNP99.70to99.80	0.20558	afr	0.003968	0	6	0.20558
chr5-017593752-C-A	chr5	17593752	C	A	64	PASS	2.8992e-4	afr	0	0	2	2.8992e-4
chr5-017593752-C-T	chr5	17593752	C	T	64	PASS	0.0016346	nfe	9e-6	0	2	0.0016346
chr5-017593792-C-A	chr5	17593792	C	A	7261	PASS	0	none	9e-6	0	2	9e-6
chr5-017593792-C-G	chr5	17593792	C	G	7261	PASS	0.39359	sas	0.002606	0	2	0.39359
chr5-017593814-C-G	chr5	17593814	C	G	742	VQSRTrancheSNP99.80to99.90	0	none	8.890000000000005e-4	0	4	8.890000000000005e-4
chr5-017593814-C-T	chr5	17593814	C	T	742	VQSRTrancheSNP99.80to99.90	0	none	3.6999999999999985e-5	0	4	3.6999999999999985e-5
chr5-017593822-G-T	chr5	17593822	G	T	541	PASS	0.019961	nfe	1.6699999999999994e-4	0	2	0.019961
chr5-017593849-T-C	chr5	17593849	T	C	214834	VQSRTrancheSNP99.70to99.80	0.35841	eas	0.00808099999999999	3	20	0.35841
chr5-017593884-G-A	chr5	17593884	G	A	261	PASS	0	none	0	0	60	1e-6
chr5-017593884-G-T	chr5	17593884	G	T	261	PASS	0.00166	nfe	6.999999999999998e-5	1	60	0.00166
chr5-017593974-C-A	chr5	17593974	C	A	406	VQSRTrancheSNP99.90to99.95	2.7955e-4	nfe	1.0799999999999996e-4	1	108	2.7955e-4
chr5-017593990-C-A	chr5	17593990	C	A	19244	VQSRTrancheSNP99.90to99.95	0.013824	afr	0.002338	0	110	0.013824
chr5-017593990-C-T	chr5	17593990	C	T	19244	VQSRTrancheSNP99.90to99.95	2.49e-6	nfe	0	1	110	2.49e-6
chr5-017594003-C-A	chr5	17594003	C	A	182	PASS	8.436e-5	nfe	2.2000000000000003e-5	0	112	8.436e-5
chr5-017594031-C-T	chr5	17594031	C	T	209	VQSRTrancheSNP99.90to99.95	1.2736e-4	afr	7.099999999999998e-5	1	112	1.2736e-4
chr5-017594319-C-T	chr5	17594319	C	T	4546	VQSRTrancheSNP99.80to99.90	0.0016529	nfe	8.440000000000002e-4	1	110	0.0016529
chr5-017594338-A-G	chr5	17594338	A	G	7491	PASS	0.0024227	amr	0.00166799999999999	3	114	0.0024227
chr5-017594386-G-A	chr5	17594386	G	A	136	VQSRTrancheSNP99.80to99.90	2.26e-6	nfe	0	1	114	2.26e-6
chr5-017594529-G-A	chr5	17594529	G	A	2825	VQSRTrancheSNP99.90to99.95	7.1227e-4	nfe	4.720000000000004e-4	1	112	7.1227e-4
chr5-017594534-C-A	chr5	17594534	C	A	205398	VQSRTrancheSNP99.80to99.90	0.046728	eas	0.020875	12	104	0.046728
chr5-017594534-C-T	chr5	17594534	C	T	205398	VQSRTrancheSNP99.80to99.90	1.2212e-4	afr	1.0799999999999996e-4	0	104	1.2212e-4
chr5-017594540-C-G	chr5	17594540	C	G	64351	PASS	1.9156e-4	nfe	0	0	108	1.9156e-4
chr5-017594540-C-T	chr5	17594540	C	T	64351	PASS	0.046873	amr	0.01329499999999998	4	108	0.046873
chr5-017597820-G-A	chr5	17597820	G	A	1949	VQSRTrancheSNP99.90to99.95	0.0013802	sas	0.00139899999999999	2	128	0.00139899999999999
chr5-017598699-C-A	chr5	17598699	C	A	14915	PASS	0.053207	nfe	0.00875499999999999	2	24	0.053207
chr5-017598699-C-T	chr5	17598699	C	T	14915	PASS	0.0044834	eas	8.190000000000003e-4	0	24	0.0044834
chr5-017604050-G-A	chr5	17604050	G	A	421	PASS	0	none	1.27e-4	0	0	1.27e-4
chr5-017604214-G-A	chr5	17604214	G	A	2228	PASS	0	none	0.00110399999999999	0	0	0.00110399999999999
chr5-017604214-G-T	chr5	17604214	G	T	2228	PASS	0	none	9e-6	0	0	9e-6
chr5-017604234-C-T	chr5	17604234	C	T	314796	PASS	0.85802	nfe	0.17078000000000002	0	0	0.85802
chr5-017604274-G-A	chr5	17604274	G	A	362628	PASS	0.89205	nfe	0.188659	0	0	0.89205
chr5-017604428-A-C	chr5	17604428	A	C	10787	PASS	0.017333	nfe	0.00173899999999999	2	38	0.017333
chr5-017604428-A-G	chr5	17604428	A	G	10787	PASS	0.001336	afr	3.810000000000003e-4	0	38	0.001336
chr5-017604500-A-T	chr5	17604500	A	T	821666	PASS	0.73817	nfe	0.205922	59	90	0.73817
chr5-017604707-T-C	chr5	17604707	T	C	4060273	PASS	0.99059	nfe	0.3575379999999998	132	134	0.99059
chr5-017604769-G-T	chr5	17604769	G	T	75167	PASS	0.015007	nfe	0.004314	3	134	0.015007
chr5-017605178-C-T	chr5	17605178	C	T	111909	PASS	0.013902	nfe	0.003094	1	134	0.013902
chr5-017605218-C-T	chr5	17605218	C	T	2731152	PASS	0.62797	eas	0.089459	40	134	0.62797
chr5-017605339-A-C	chr5	17605339	A	C	11539656	PASS	0.99112	nfe	0.3544309999999997	132	134	0.99112
chr5-017610379-C-T	chr5	17610379	C	T	13577	PASS	0.04739	nfe	0.007533	0	0	0.04739
chr5-017610402-A-G	chr5	17610402	A	G	333341	PASS	0.87021	nfe	0.178376	0	0	0.87021
chr5-017610441-G-*	chr5	17610441	G	*	1798	PASS	0	none	0	0	0	1e-6
chr5-017610441-G-T	chr5	17610441	G	T	1798	PASS	0.0020131	nfe	7.480000000000004e-4	0	0	0.0020131
chr5-017610542-A-T	chr5	17610542	A	T	623	PASS	0	none	8.9e-5	0	12	8.9e-5
chr5-017610794-G-C	chr5	17610794	G	C	3409	VQSRTrancheSNP99.70to99.80	0.0027266	nfe	2.5100000000000014e-4	1	134	0.0027266
chr5-017610794-G-T	chr5	17610794	G	T	3409	VQSRTrancheSNP99.70to99.80	0	none	9e-6	0	134	9e-6
chr5-017610819-A-G	chr5	17610819	A	G	5277787	PASS	0.99119	nfe	0.3691589999999994	133	134	0.99119
chr5-017610888-C-A	chr5	17610888	C	A	3651	VQSRTrancheSNP99.90to99.95	0.0011105	nfe	5.180000000000002e-4	1	134	0.0011105
chr5-017610891-C-A	chr5	17610891	C	A	3904	VQSRTrancheSNP99.90to99.95	0.0013337	nfe	5.180000000000002e-4	1	134	0.0013337
chr5-017610891-C-T	chr5	17610891	C	T	3904	VQSRTrancheSNP99.90to99.95	0	none	0	0	134	1e-6
chr5-017610910-T-C	chr5	17610910	T	C	9233	VQSRTrancheSNP99.90to99.95	0.0034454	nfe	7.040000000000005e-4	1	134	0.0034454
chr5-017610920-T-C	chr5	17610920	T	C	12464	VQSRTrancheSNP99.95to100.00	0.0043528	nfe	7.270000000000004e-4	1	134	0.0043528
chr5-017610925-G-A	chr5	17610925	G	A	12879	VQSRTrancheSNP99.90to99.95	0.0045354	nfe	7.040000000000005e-4	1	134	0.0045354
chr5-017611210-CAG-C	chr5	17611210	CAG	C	30118.97	PASS	0.0023967	nfe	3.160000000000005e-4	3	134	0.0023967
chr5-017611278-C-T	chr5	17611278	C	T	97983	VQSRTrancheSNP99.80to99.90	0.016656	sas	0.00147299999999999	1	134	0.016656
chr5-017611280-G-T	chr5	17611280	G	T	98591	VQSRTrancheSNP99.70to99.80	0.016656	sas	0.00147299999999999	1	134	0.016656
chr5-017611282-A-C	chr5	17611282	A	C	118187	VQSRTrancheSNP99.70to99.80	0.016963	sas	0.00159499999999999	1	134	0.016963
chr5-017611282-A-T	chr5	17611282	A	T	118187	VQSRTrancheSNP99.70to99.80	0.0043358	afr	2.09e-4	0	134	0.0043358
chr5-017611644-T-C	chr5	17611644	T	C	44057	PASS	0.0095665	nfe	0.00166899999999999	2	134	0.0095665
chr5-017614989-T-C	chr5	17614989	T	C	297	PASS	0	none	0	1	100	1e-6
chr5-017614989-T-G	chr5	17614989	T	G	297	PASS	4.9434e-4	nfe	2.2000000000000003e-5	0	100	4.9434e-4
chr5-017615221-G-A	chr5	17615221	G	A	532	PASS	3.1414e-4	nfe	1.47e-4	1	22	3.1414e-4
chr5-017625635-T-C	chr5	17625635	T	C	452565	PASS	0.96328	nfe	0.206851	76	78	0.96328
chr5-017625647-AAG-A	chr5	17625647	AAG	A	155.97	PASS	0	none	0	1	84	1e-6
chr5-017625712-A-C	chr5	17625712	A	C	430	PASS	4.7709e-4	nfe	3.6999999999999985e-5	1	102	4.7709e-4
chr5-017625820-A-*	chr5	17625820	A	*	301	PASS	0	none	9e-6	0	124	9e-6
chr5-017625820-A-G	chr5	17625820	A	G	301	PASS	0	none	0	1	124	1e-6
chr5-017631953-C-T	chr5	17631953	C	T	1643766	PASS	0.6164	eas	0.094263	41	134	0.6164
chr5-017632018-T-C	chr5	17632018	T	C	7047460	PASS	0.97418	nfe	0.3360569999999999	128	134	0.97418
chr5-017632037-G-A	chr5	17632037	G	A	302926	VQSRTrancheSNP99.70to99.80	0.096425	afr	0.01199399999999999	3	134	0.096425
chr5-017632111-C-T	chr5	17632111	C	T	278627	PASS	0.041926	afr	0.008391	1	134	0.041926
chr5-017632186-T-C	chr5	17632186	T	C	123644	VQSRTrancheSNP99.95to100.00	0.014125	nfe	0.003043	1	134	0.014125
chr5-017632200-A-C	chr5	17632200	A	C	494615	VQSRTrancheSNP99.95to100.00	0.11276	afr	0.01272699999999999	1	134	0.11276
chr5-017632319-C-G	chr5	17632319	C	G	173648	VQSRTrancheSNP99.95to100.00	0.017282	sas	0.003473	2	134	0.017282
chr5-017632319-C-T	chr5	17632319	C	T	173648	VQSRTrancheSNP99.95to100.00	2.1e-6	nfe	0	0	134	2.1e-6
chr5-017632333-G-C	chr5	17632333	G	C	21420622	VQSRTrancheSNP99.80to99.90	0.97408	nfe	0.3606729999999999	128	134	0.97408
chr5-017632427-C-T	chr5	17632427	C	T	24392113	PASS	0.98951	nfe	0.3603489999999999	131	134	0.98951
chr5-017632499-G-T	chr5	17632499	G	T	253177	PASS	0.014754	nfe	0.004237	3	134	0.014754
chr5-017632517-G-C	chr5	17632517	G	C	66661	PASS	0.0053116	nfe	0.00105999999999999	1	134	0.0053116
chr5-017632529-G-C	chr5	17632529	G	C	266679	PASS	0.01578	nfe	0.004723	3	134	0.01578
chr5-017632535-G-C	chr5	17632535	G	C	1228	VQSRTrancheSNP99.90to99.95	1.3047e-4	nfe	0	1	134	1.3047e-4
chr5-017634361-A-C	chr5	17634361	A	C	121927	PASS	0.025551	nfe	0.006292	6	132	0.025551
chr5-017634586-G-T	chr5	17634586	G	T	20346	PASS	0.0055508	afr	2.7300000000000035e-4	1	134	0.0055508
chr5-017634723-A-T	chr5	17634723	A	T	8826	PASS	5.2011e-4	nfe	5.2999999999999994e-5	1	134	5.2011e-4
chr5-017634792-G-T	chr5	17634792	G	T	229682	PASS	0.019852	nfe	0.004288	5	134	0.019852
chr5-017634874-G-A	chr5	17634874	G	A	59479	PASS	0.0053186	nfe	0.00113199999999999	1	134	0.0053186
chr5-017634961-C-T	chr5	17634961	C	T	13219	PASS	0.0012649	nfe	1.88e-4	1	134	0.0012649
chr5-017635014-G-A	chr5	17635014	G	A	2536463	PASS	0.62978	eas	0.07495200000000002	36	134	0.62978
chr5-017635169-A-C	chr5	17635169	A	C	8275	PASS	0.0025545	mid	3.160000000000005e-4	1	134	0.0025545
chr5-017648899-G-A	chr5	17648899	G	A	1330	PASS	5.9509e-4	amr	7.099999999999998e-5	1	132	5.9509e-4
chr5-017649147-G-T	chr5	17649147	G	T	1016	PASS	7.97e-6	nfe	0	1	134	7.97e-6
chr5-017649603-T-C	chr5	17649603	T	C	12859718	PASS	0.98989	nfe	0.3494049999999995	131	134	0.98989
chr5-017649623-CAA-AAA	chr5	17649623	CAA	AAA	58554	PASS	0	none	9e-6	0	116	9e-6
chr5-017649623-CAA-C	chr5	17649623	CAA	C	58554	PASS	0	none	5.2999999999999994e-5	0	116	5.2999999999999994e-5
chr5-017649623-CAA-CA	chr5	17649623	CAA	CA	58554	PASS	0	none	0.020935	5	116	0.020935
chr5-017649623-CAA-CAAA	chr5	17649623	CAA	CAAA	58554	PASS	0	none	0.00875099999999999	1	116	0.00875099999999999
chr5-017649623-CAA-CAAAA	chr5	17649623	CAA	CAAAA	58554	PASS	0	none	9e-6	0	116	9e-6
chr5-017649623-CAA-TAA	chr5	17649623	CAA	TAA	58554	PASS	0	none	4.270000000000005e-4	0	116	4.270000000000005e-4
chr5-017649658-G-A	chr5	17649658	G	A	213822	PASS	0.080637	afr	0.00823599999999999	3	134	0.080637
chr5-017649766-C-G	chr5	17649766	C	G	753	PASS	0	none	0	1	134	1e-6
chr5-017654943-C-A	chr5	17654943	C	A	416	VQSRTrancheSNP99.80to99.90	0	none	0	1	134	1e-6
chr5-017654943-C-T	chr5	17654943	C	T	416	VQSRTrancheSNP99.80to99.90	0	none	0	0	134	1e-6
chr5-017654960-AGCTGAAGT-*	chr5	17654960	AGCTGAAGT	*	7594879.97	PASS	0	none	0	0	134	1e-6
chr5-017654960-AGCTGAAGT-A	chr5	17654960	AGCTGAAGT	A	7594879.97	PASS	0.97403	nfe	0.647339	127	134	0.97403
chr5-017654961-G-*	chr5	17654961	G	*	60	PASS	0	none	0.647366	127	134	0.647366
chr5-017654961-G-T	chr5	17654961	G	T	60	PASS	0	none	9e-6	0	134	9e-6
chr5-017654962-CTGAAG-*	chr5	17654962	CTGAAG	*	171.97	PASS	0	none	0.647366	127	134	0.647366
chr5-017654962-CTGAAG-C	chr5	17654962	CTGAAG	C	171.97	PASS	0	none	0	0	134	1e-6
chr5-017654963-T-*	chr5	17654963	T	*	50.97	PASS	0	none	0.647393	127	134	0.647393
chr5-017654963-T-TC	chr5	17654963	T	TC	50.97	PASS	0	none	9e-6	0	134	9e-6
chr5-017654968-T-*	chr5	17654968	T	*	180	PASS	0	none	0.647347	127	134	0.647347
chr5-017654968-T-A	chr5	17654968	T	A	180	PASS	0	none	0	0	134	1e-6
chr5-017655141-C-A	chr5	17655141	C	A	647	VQSRTrancheSNP99.90to99.95	0	none	0	0	134	1e-6
chr5-017655141-C-T	chr5	17655141	C	T	647	VQSRTrancheSNP99.90to99.95	0	none	0	1	134	1e-6
chr5-017655153-C-T	chr5	17655153	C	T	64743	PASS	0.0082266	sas	0.004569	1	134	0.0082266
chr5-017655230-C-T	chr5	17655230	C	T	20399945	PASS	0.97286	nfe	0.9040180000000002	127	134	0.97286
chr5-017655279-C-A	chr5	17655279	C	A	41171	PASS	0	none	0	0	134	1e-6
chr5-017655279-C-T	chr5	17655279	C	T	41171	PASS	0.0035453	mid	0.00154599999999999	1	134	0.0035453
chr5-017655419-G-A	chr5	17655419	G	A	367653	PASS	0.037491	afr	0.01235999999999998	3	134	0.037491
chr5-017655419-G-C	chr5	17655419	G	C	367653	PASS	0	none	0	0	134	1e-6
chr5-017655926-T-G	chr5	17655926	T	G	479	PASS	0	none	4.260000000000005e-4	0	10	4.260000000000005e-4
chr5-017655934-C-T	chr5	17655934	C	T	1081933	PASS	0.97809	nfe	0.36748699999999945	2	2	0.97809
chr5-017670065-T-C	chr5	17670065	T	C	69338	PASS	0.058665	afr	0.00935399999999998	3	132	0.058665
chr5-017670099-GA-G	chr5	17670099	GA	G	163531.97	PASS	6.6163e-4	eas	0.00132599999999999	0	116	0.00132599999999999
chr5-017670099-GA-GAA	chr5	17670099	GA	GAA	163531.97	PASS	0	none	0.04276300000000001	8	116	0.04276300000000001
chr5-017670099-GA-GAAA	chr5	17670099	GA	GAAA	163531.97	PASS	0	none	0.00815399999999999	4	116	0.00815399999999999
chr5-017670099-GA-GAAAA	chr5	17670099	GA	GAAAA	163531.97	PASS	0	none	7.270000000000005e-4	0	116	7.270000000000005e-4
chr5-017670205-A-G	chr5	17670205	A	G	52715	PASS	0.017965	mid	0.00823599999999999	3	134	0.017965
chr5-017670467-G-A	chr5	17670467	G	A	66929	PASS	0.014314	nfe	0.00411	3	134	0.014314
chr5-017670467-G-T	chr5	17670467	G	T	66929	PASS	0	none	9e-6	0	134	9e-6
chr5-017670491-C-A	chr5	17670491	C	A	1121387	PASS	0.61962	eas	0.12188000000000002	36	134	0.61962
chr5-017670709-T-C	chr5	17670709	T	C	1837019	PASS	0.98452	nfe	0.4386279999999999	119	122	0.98452
chr5-017872873-A-T	chr5	17872873	A	T	13073	PASS	0	none	0.00991799999999998	0	0	0.00991799999999998
chr5-018049191-C-T	chr5	18049191	C	T	1144442	PASS	0.93975	nfe	0.5206170000000006	0	0	0.93975
chr5-018049214-CTTTTTTTT-C	chr5	18049214	CTTTTTTTT	C	111292.97	PASS	0	none	0.00190899999999999	0	0	0.00190899999999999
chr5-018049214-CTTTTTTTT-CTT	chr5	18049214	CTTTTTTTT	CTT	111292.97	PASS	0	none	9e-6	0	0	9e-6
chr5-018049214-CTTTTTTTT-CTTT	chr5	18049214	CTTTTTTTT	CTTT	111292.97	PASS	0	none	0	0	0	1e-6
chr5-018049214-CTTTTTTTT-CTTTT	chr5	18049214	CTTTTTTTT	CTTTT	111292.97	PASS	0	none	3.150000000000005e-4	0	0	3.150000000000005e-4
chr5-018049214-CTTTTTTTT-CTTTTT	chr5	18049214	CTTTTTTTT	CTTTTT	111292.97	PASS	0	none	8.420000000000002e-4	0	0	8.420000000000002e-4
chr5-018049214-CTTTTTTTT-CTTTTTT	chr5	18049214	CTTTTTTTT	CTTTTTT	111292.97	PASS	0	none	0.00810199999999999	0	0	0.00810199999999999
chr5-018049214-CTTTTTTTT-CTTTTTTT	chr5	18049214	CTTTTTTTT	CTTTTTTT	111292.97	PASS	0	none	0.03766400000000001	0	0	0.03766400000000001
chr5-018049214-CTTTTTTTT-CTTTTTTTTT	chr5	18049214	CTTTTTTTT	CTTTTTTTTT	111292.97	PASS	0	none	0.016557	0	0	0.016557
chr5-018049214-CTTTTTTTT-CTTTTTTTTTT	chr5	18049214	CTTTTTTTT	CTTTTTTTTTT	111292.97	PASS	0	none	0.002581	0	0	0.002581
chr5-018049214-CTTTTTTTT-CTTTTTTTTTTT	chr5	18049214	CTTTTTTTT	CTTTTTTTTTTT	111292.97	PASS	0	none	8.890000000000005e-4	0	0	8.890000000000005e-4
chr5-018049214-CTTTTTTTT-CTTTTTTTTTTTT	chr5	18049214	CTTTTTTTT	CTTTTTTTTTTTT	111292.97	PASS	0	none	8.9e-5	0	0	8.9e-5
chr5-018049214-CTTTTTTTT-CTTTTTTTTTTTTT	chr5	18049214	CTTTTTTTT	CTTTTTTTTTTTTT	111292.97	PASS	0	none	0	0	0	1e-6
chr5-018049264-C-A	chr5	18049264	C	A	103	PASS	0	none	6.999999999999998e-5	0	30	6.999999999999998e-5
chr5-018049264-C-T	chr5	18049264	C	T	103	PASS	0	none	0	0	30	1e-6
chr5-018049559-G-A	chr5	18049559	G	A	63022	PASS	0.022871	afr	0.004442	1	134	0.022871
chr5-018049790-A-T	chr5	18049790	A	T	475876	PASS	0.032405	nfe	0.02303500000000001	2	134	0.032405
chr5-018049964-TA-*	chr5	18049964	TA	*	70319	PASS	0	none	9e-6	0	124	9e-6
chr5-018049964-TA-AA	chr5	18049964	TA	AA	70319	PASS	0	none	6.100000000000004e-4	0	124	6.100000000000004e-4
chr5-018049964-TA-GA	chr5	18049964	TA	GA	70319	PASS	0	none	9e-6	0	124	9e-6
chr5-018049964-TA-T	chr5	18049964	TA	T	70319	PASS	0.014792	afr	0.00828499999999999	0	124	0.014792
chr5-018049964-TA-TAA	chr5	18049964	TA	TAA	70319	PASS	0	none	0.00937799999999999	0	124	0.00937799999999999
chr5-018049964-TA-TAAA	chr5	18049964	TA	TAAA	70319	PASS	0	none	1.27e-4	0	124	1.27e-4
chr5-018049964-TA-TAAAA	chr5	18049964	TA	TAAAA	70319	PASS	0	none	9e-6	0	124	9e-6
chr5-018049964-TA-TAAAAAAAAA	chr5	18049964	TA	TAAAAAAAAA	70319	PASS	0	none	0	0	124	1e-6
chr5-018049998-C-T	chr5	18049998	C	T	2375367	PASS	0.38206	eas	0.3034109999999993	46	132	0.38206
chr5-019142032-A-G	chr5	19142032	A	G	852504	PASS	0.90205	eas	0.3753039999999997	0	0	0.90205
chr5-019472920-A-*	chr5	19472920	A	*	104865	PASS	0	none	0	0	80	1e-6
chr5-019472920-A-G	chr5	19472920	A	G	104865	PASS	0.046749	afr	0.02173300000000001	1	80	0.046749
chr5-019473030-CTTTTT-*	chr5	19473030	CTTTTT	*	1813177.97	ExcessHet	0	none	0	0	126	1e-6
chr5-019473030-CTTTTT-C	chr5	19473030	CTTTTT	C	1813177.97	ExcessHet	1.3853e-4	nfe	2.2999999999999995e-4	0	126	2.2999999999999995e-4
chr5-019473030-CTTTTT-CT	chr5	19473030	CTTTTT	CT	1813177.97	ExcessHet	0	none	0.004007	0	126	0.004007
chr5-019473030-CTTTTT-CTT	chr5	19473030	CTTTTT	CTT	1813177.97	ExcessHet	0	none	0.026102	1	126	0.026102
chr5-019473030-CTTTTT-CTTT	chr5	19473030	CTTTTT	CTTT	1813177.97	ExcessHet	0	none	0.123494	19	126	0.123494
chr5-019473030-CTTTTT-CTTTT	chr5	19473030	CTTTTT	CTTTT	1813177.97	ExcessHet	0	none	0.31335199999999974	53	126	0.31335199999999974
chr5-019473030-CTTTTT-CTTTTTT	chr5	19473030	CTTTTT	CTTTTTT	1813177.97	ExcessHet	0	none	0.02033300000000001	0	126	0.02033300000000001
chr5-019473030-CTTTTT-CTTTTTTT	chr5	19473030	CTTTTT	CTTTTTTT	1813177.97	ExcessHet	0	none	8.450000000000003e-4	0	126	8.450000000000003e-4
chr5-019473030-CTTTTT-CTTTTTTTT	chr5	19473030	CTTTTT	CTTTTTTTT	1813177.97	ExcessHet	0	none	2.2000000000000003e-5	0	126	2.2000000000000003e-5
chr5-019473030-CTTTTT-CTTTTTTTTT	chr5	19473030	CTTTTT	CTTTTTTTTT	1813177.97	ExcessHet	0	none	0	0	126	1e-6
chr5-019473049-C-*	chr5	19473049	C	*	120377	VQSRTrancheSNP99.90to99.95	0	none	0.00289	0	108	0.00289
chr5-019473049-C-A	chr5	19473049	C	A	120377	VQSRTrancheSNP99.90to99.95	0.014858	eas	0.01109799999999999	2	108	0.014858
chr5-019473049-C-G	chr5	19473049	C	G	120377	VQSRTrancheSNP99.90to99.95	4.048e-5	nfe	1.0799999999999996e-4	0	108	1.0799999999999996e-4
chr5-019473049-C-T	chr5	19473049	C	T	120377	VQSRTrancheSNP99.90to99.95	0.014092	sas	0.019746	0	108	0.019746
chr5-019473053-C-*	chr5	19473053	C	*	187382	VQSRTrancheSNP99.90to99.95	0	none	9e-6	0	98	9e-6
chr5-019473053-C-A	chr5	19473053	C	A	187382	VQSRTrancheSNP99.90to99.95	0.0012501	amr	0.00154499999999999	1	98	0.00154499999999999
chr5-019473053-C-G	chr5	19473053	C	G	187382	VQSRTrancheSNP99.90to99.95	1.56e-4	nfe	5.870000000000005e-4	0	98	5.870000000000005e-4
chr5-019473053-C-T	chr5	19473053	C	T	187382	VQSRTrancheSNP99.90to99.95	0.031359	sas	0.03244800000000001	0	98	0.03244800000000001
chr5-019473083-G-T	chr5	19473083	G	T	270	PASS	1.2743e-4	nfe	2.5100000000000014e-4	0	102	2.5100000000000014e-4
chr5-019473096-G-A	chr5	19473096	G	A	985	PASS	6.678e-5	afr	2.2000000000000003e-5	0	124	6.678e-5
chr5-019473096-G-T	chr5	19473096	G	T	985	PASS	5.56e-6	nfe	2.2000000000000003e-5	0	124	2.2000000000000003e-5
chr5-019473743-G-A	chr5	19473743	G	A	143497	PASS	0.0096972	nfe	0.006189	1	134	0.0096972
chr5-019473759-A-C	chr5	19473759	A	C	814	VQSRTrancheSNP99.70to99.80	0	none	0	1	134	1e-6
chr5-019473808-G-A	chr5	19473808	G	A	7396978	PASS	0.37242	sas	0.32995199999999963	37	134	0.37242
chr5-019473816-C-T	chr5	19473816	C	T	662915	PASS	0.053768	sas	0.03152300000000001	5	134	0.053768
chr5-019473817-C-T	chr5	19473817	C	T	200676	PASS	0.013014	nfe	0.00789799999999998	1	134	0.013014
chr5-019473855-C-T	chr5	19473855	C	T	16415	PASS	0.0026852	nfe	7.980000000000003e-4	1	134	0.0026852
chr5-019503134-C-A	chr5	19503134	C	A	2023190	PASS	0.13665	sas	0.107636	16	134	0.13665
chr5-019503228-T-C	chr5	19503228	T	C	2652900	PASS	0.24949	afr	0.155621	22	134	0.24949
chr5-019503230-A-AT	chr5	19503230	A	AT	2881447.97	PASS	0.25654	afr	0.17213	27	134	0.25654
chr5-019520823-T-C	chr5	19520823	T	C	7433302	PASS	0.48668	sas	0.39956699999999934	54	134	0.48668
chr5-019520921-C-T	chr5	19520921	C	T	102	PASS	2.675e-5	nfe	0	1	132	2.675e-5
chr5-019543826-T-C	chr5	19543826	T	C	56158	PASS	0	none	0	0	134	1e-6
chr5-019543826-T-G	chr5	19543826	T	G	56158	PASS	0.0088992	mid	0.005699	3	134	0.0088992
chr5-019571480-G-A	chr5	19571480	G	A	56786	PASS	0.0096891	nfe	0.005468	1	134	0.0096891
chr5-019591065-A-G	chr5	19591065	A	G	2138622	PASS	0.22276	amr	0.15446300000000002	29	134	0.22276
chr5-019591369-T-*	chr5	19591369	T	*	56513	PASS	0	none	0	0	134	1e-6
chr5-019591369-T-A	chr5	19591369	T	A	56513	PASS	0.012015	nfe	0.007509	1	134	0.012015
chr5-019612430-G-A	chr5	19612430	G	A	362876	PASS	0.024244	nfe	0.01417099999999998	1	134	0.024244
chr5-019612545-C-T	chr5	19612545	C	T	2521	PASS	5.804e-5	amr	9e-6	1	134	5.804e-5
chr5-019721381-T-A	chr5	19721381	T	A	18557590	PASS	0	none	0	0	134	1e-6
chr5-019721381-T-C	chr5	19721381	T	C	18557590	PASS	0.99828	nfe	0.9813530000000008	134	134	0.99828
chr5-019746847-GATAT-G	chr5	19746847	GATAT	G	62399.97	PASS	0	none	0	0	130	1e-6
chr5-019746847-GATAT-GAT	chr5	19746847	GATAT	GAT	62399.97	PASS	0	none	0.007741	1	130	0.007741
chr5-019746847-GATAT-GATATAT	chr5	19746847	GATAT	GATATAT	62399.97	PASS	0	none	0.004339	0	130	0.004339
chr5-019804120-CAAAAAA-C	chr5	19804120	CAAAAAA	C	7346.97	PASS	0	none	9e-6	0	0	9e-6
chr5-019804120-CAAAAAA-CA	chr5	19804120	CAAAAAA	CA	7346.97	PASS	0	none	9e-6	0	0	9e-6
chr5-019804120-CAAAAAA-CAA	chr5	19804120	CAAAAAA	CAA	7346.97	PASS	0	none	2.2899999999999996e-4	0	0	2.2899999999999996e-4
chr5-019804120-CAAAAAA-CAAA	chr5	19804120	CAAAAAA	CAAA	7346.97	PASS	0	none	3.590000000000004e-4	0	0	3.590000000000004e-4
chr5-019804120-CAAAAAA-CAAAA	chr5	19804120	CAAAAAA	CAAAA	7346.97	PASS	0	none	6.540000000000003e-4	0	0	6.540000000000003e-4
chr5-019804120-CAAAAAA-CAAAAA	chr5	19804120	CAAAAAA	CAAAAA	7346.97	PASS	0	none	0.002182	0	0	0.002182
chr5-019804120-CAAAAAA-CAAAAAAA	chr5	19804120	CAAAAAA	CAAAAAAA	7346.97	PASS	0	none	8.180000000000003e-4	0	0	8.180000000000003e-4
chr5-019804120-CAAAAAA-CAAAAAAAA	chr5	19804120	CAAAAAA	CAAAAAAAA	7346.97	PASS	0	none	1.0699999999999996e-4	0	0	1.0699999999999996e-4
chr5-019804120-CAAAAAA-CAAAAAAAAA	chr5	19804120	CAAAAAA	CAAAAAAAAA	7346.97	PASS	0	none	6.999999999999998e-5	0	0	6.999999999999998e-5
chr5-019804120-CAAAAAA-CAAAAAAAAAA	chr5	19804120	CAAAAAA	CAAAAAAAAAA	7346.97	PASS	0	none	9e-6	0	0	9e-6
chr5-019838642-A-G	chr5	19838642	A	G	638392	PASS	0.16525	afr	0.029982	2	134	0.16525
chr5-019839394-A-T	chr5	19839394	A	T	1501963	PASS	0.56277	amr	0.3897	1	4	0.56277
chr5-019991839-TAACAATAA-T	chr5	19991839	TAACAATAA	T	106262.97	PASS	0.80067	nfe	0.05704900000000001	0	0	0.80067
chr5-019991842-C-*	chr5	19991842	C	*	3021	PASS	0	none	0.05704900000000001	0	0	0.05704900000000001
chr5-019991842-C-A	chr5	19991842	C	A	3021	PASS	0	none	0.002431	0	0	0.002431
chr5-020303994-T-C	chr5	20303994	T	C	182311	PASS	0.048053	afr	0.00820999999999999	1	134	0.048053
chr5-020304315-A-G	chr5	20304315	A	G	550713	PASS	0.065701	eas	0.01144399999999998	1	134	0.065701
chr5-020304377-A-T	chr5	20304377	A	T	24979454	PASS	0.60837	mid	0.5320400000000007	79	134	0.60837
chr5-020304432-C-G	chr5	20304432	C	G	721064	PASS	0.025934	nfe	0.01754	3	134	0.025934
chr5-020304581-CA-C	chr5	20304581	CA	C	2843568.97	VQSRTrancheINDEL99.00to99.50	0.13518	eas	0.04585200000000001	4	134	0.13518
chr5-020305059-G-A	chr5	20305059	G	A	814714	PASS	0.0527	afr	0.01459099999999999	1	134	0.0527
chr5-020305311-A-G	chr5	20305311	A	G	70695	PASS	0.013467	afr	0.00154599999999999	1	134	0.013467
chr5-020305398-T-C	chr5	20305398	T	C	2208659	PASS	0.15445	eas	0.04430400000000002	4	134	0.15445
chr5-020305532-T-A	chr5	20305532	T	A	937825	PASS	0.15054	eas	0.043902	4	132	0.15054
chr5-020305592-G-A	chr5	20305592	G	A	482163	PASS	0.13977	sas	0.04260500000000002	3	94	0.13977
chr5-020305605-T-G	chr5	20305605	T	G	364	PASS	1.31e-4	eas	6.090000000000004e-4	0	38	6.090000000000004e-4
chr5-020305611-T-A	chr5	20305611	T	A	235	PASS	4.92e-6	nfe	9e-6	0	34	9e-6
chr5-020305611-T-C	chr5	20305611	T	C	235	PASS	7.76e-6	nfe	2.2000000000000003e-5	0	34	2.2000000000000003e-5
chr5-020305611-T-G	chr5	20305611	T	G	235	PASS	2.451e-5	eas	2.2899999999999996e-4	0	34	2.2899999999999996e-4
chr5-020305618-A-C	chr5	20305618	A	C	3876	PASS	0.0040574	eas	0.005118	0	22	0.005118
chr5-020305623-G-C	chr5	20305623	G	C	224	PASS	1.72e-6	nfe	1.6699999999999994e-4	0	60	1.6699999999999994e-4
chr5-020305623-G-T	chr5	20305623	G	T	224	PASS	0	none	0	0	60	1e-6
chr5-020305625-G-*	chr5	20305625	G	*	629	PASS	0	none	0	0	36	1e-6
chr5-020305625-G-C	chr5	20305625	G	C	629	PASS	7.898e-5	nfe	6.550000000000003e-4	0	36	6.550000000000003e-4
chr5-020305625-G-T	chr5	20305625	G	T	629	PASS	0	none	2.2000000000000003e-5	0	36	2.2000000000000003e-5
chr5-020305628-T-A	chr5	20305628	T	A	2939	VQSRTrancheSNP99.80to99.90	0.0014018	nfe	0.002883	0	20	0.002883
chr5-020305628-T-C	chr5	20305628	T	C	2939	VQSRTrancheSNP99.80to99.90	1.2499e-4	nfe	4.710000000000004e-4	0	20	4.710000000000004e-4
chr5-020305628-T-G	chr5	20305628	T	G	2939	VQSRTrancheSNP99.80to99.90	5.77e-6	nfe	8.9e-5	0	20	8.9e-5
chr5-020305629-CA-AA	chr5	20305629	CA	AA	981	VQSRTrancheINDEL95.00to96.00	0	none	0.00103399999999999	0	52	0.00103399999999999
chr5-020305629-CA-C	chr5	20305629	CA	C	981	VQSRTrancheINDEL95.00to96.00	0	none	0	0	52	1e-6
chr5-020305632-A-AAC	chr5	20305632	A	AAC	44740	VQSRTrancheINDEL99.90to99.95	0	none	0	0	14	1e-6
chr5-020305632-A-C	chr5	20305632	A	C	44740	VQSRTrancheINDEL99.90to99.95	0.072685	eas	0.03786400000000001	5	14	0.072685
chr5-020305638-T-G	chr5	20305638	T	G	15942	VQSRTrancheINDEL99.50to99.90	0.021054	eas	0.01433599999999999	3	18	0.021054
chr5-020305638-T-TG	chr5	20305638	T	TG	15942	VQSRTrancheINDEL99.50to99.90	0	none	0	0	18	1e-6
chr5-020305640-TC-AC	chr5	20305640	TC	AC	8886	VQSRTrancheINDEL99.50to99.90	0	none	1.87e-4	0	14	1.87e-4
chr5-020305640-TC-CC	chr5	20305640	TC	CC	8886	VQSRTrancheINDEL99.50to99.90	0	none	0.002457	0	14	0.002457
chr5-020305640-TC-GC	chr5	20305640	TC	GC	8886	VQSRTrancheINDEL99.50to99.90	0	none	0.004887	2	14	0.004887
chr5-020305640-TC-T	chr5	20305640	TC	T	8886	VQSRTrancheINDEL99.50to99.90	0	none	0	0	14	1e-6
chr5-020305640-TC-TTTTTTTAATGATAC	chr5	20305640	TC	TTTTTTTAATGATAC	8886	VQSRTrancheINDEL99.50to99.90	0	none	0	0	14	1e-6
chr5-020305641-C-*	chr5	20305641	C	*	45	PASS	0	none	0	0	42	1e-6
chr5-020305641-C-A	chr5	20305641	C	A	45	PASS	0	none	0	0	42	1e-6
chr5-020305641-C-G	chr5	20305641	C	G	45	PASS	0	none	9e-6	0	42	9e-6
chr5-020305641-C-T	chr5	20305641	C	T	45	PASS	0	none	0	0	42	1e-6
chr5-020305642-CG-AG	chr5	20305642	CG	AG	25142	VQSRTrancheINDEL99.50to99.90	0	none	0	0	6	1e-6
chr5-020305642-CG-C	chr5	20305642	CG	C	25142	VQSRTrancheINDEL99.50to99.90	2.456e-5	nfe	2.2899999999999996e-4	0	6	2.2899999999999996e-4
chr5-020305642-CG-CGG	chr5	20305642	CG	CGG	25142	VQSRTrancheINDEL99.50to99.90	0	none	1.27e-4	0	6	1.27e-4
chr5-020305642-CG-GG	chr5	20305642	CG	GG	25142	VQSRTrancheINDEL99.50to99.90	0	none	0.020873	0	6	0.020873
chr5-020305642-CG-TG	chr5	20305642	CG	TG	25142	VQSRTrancheINDEL99.50to99.90	0	none	9e-6	0	6	9e-6
chr5-020305648-GT-CT	chr5	20305648	GT	CT	786	PASS	0	none	0	0	28	1e-6
chr5-020305648-GT-G	chr5	20305648	GT	G	786	PASS	1.94e-6	nfe	6.999999999999998e-5	0	28	6.999999999999998e-5
chr5-020305648-GT-TT	chr5	20305648	GT	TT	786	PASS	0	none	5.2999999999999994e-5	0	28	5.2999999999999994e-5
chr5-020305649-TG-*	chr5	20305649	TG	*	39837	VQSRTrancheINDEL99.50to99.90	0	none	6.999999999999998e-5	0	2	6.999999999999998e-5
chr5-020305649-TG-AG	chr5	20305649	TG	AG	39837	VQSRTrancheINDEL99.50to99.90	0	none	0	0	2	1e-6
chr5-020305649-TG-GG	chr5	20305649	TG	GG	39837	VQSRTrancheINDEL99.50to99.90	0	none	0.039949	0	2	0.039949
chr5-020305649-TG-T	chr5	20305649	TG	T	39837	VQSRTrancheINDEL99.50to99.90	4.375e-5	nfe	1.27e-4	0	2	1.27e-4
chr5-020305649-TG-TGGGGGGAGG	chr5	20305649	TG	TGGGGGGAGG	39837	VQSRTrancheINDEL99.50to99.90	0	none	0	0	2	1e-6
chr5-020305649-TG-TGGGGGGGG	chr5	20305649	TG	TGGGGGGGG	39837	VQSRTrancheINDEL99.50to99.90	0	none	0	0	2	1e-6
chr5-020305650-G-*	chr5	20305650	G	*	7505	PASS	0	none	1.27e-4	0	20	1.27e-4
chr5-020305650-G-A	chr5	20305650	G	A	7505	PASS	0.0026965	afr	1.47e-4	0	20	0.0026965
chr5-020305650-G-C	chr5	20305650	G	C	7505	PASS	6.639e-5	nfe	6.999999999999998e-5	0	20	6.999999999999998e-5
chr5-020305650-G-T	chr5	20305650	G	T	7505	PASS	9.4145e-4	eas	2.2899999999999996e-4	0	20	9.4145e-4
chr5-020305655-G-C	chr5	20305655	G	C	336	PASS	2.1e-6	nfe	2.2899999999999996e-4	0	18	2.2899999999999996e-4
chr5-020305655-G-T	chr5	20305655	G	T	336	PASS	0	none	6.999999999999998e-5	0	18	6.999999999999998e-5
chr5-020305664-T-A	chr5	20305664	T	A	632	PASS	0	none	2.2000000000000003e-5	0	12	2.2000000000000003e-5
chr5-020305664-T-C	chr5	20305664	T	C	632	PASS	0	none	0	0	12	1e-6
chr5-020305664-T-G	chr5	20305664	T	G	632	PASS	5.881e-5	afr	6.310000000000003e-4	0	12	6.310000000000003e-4
chr5-020305665-A-G	chr5	20305665	A	G	11402391	PASS	0.99549	nfe	0.8986230000000007	12	12	0.99549
chr5-020305688-C-A	chr5	20305688	C	A	11595	PASS	0	none	0	0	64	1e-6
chr5-020305688-C-G	chr5	20305688	C	G	11595	PASS	0.0061964	afr	0.00144499999999999	0	64	0.0061964
chr5-020305867-C-A	chr5	20305867	C	A	2346351	PASS	0.78788	afr	0.5201070000000005	2	2	0.78788
chr5-020807718-G-A	chr5	20807718	G	A	10020	PASS	0	none	0.00794699999999998	0	0	0.00794699999999998
chr5-021196763-T-C	chr5	21196763	T	C	513734	PASS	0.090944	nfe	0.07680100000000001	14	134	0.090944
chr5-021196832-G-T	chr5	21196832	G	T	6582	PASS	6.7833e-4	nfe	6.570000000000002e-4	1	134	6.7833e-4
chr5-021459742-C-T	chr5	21459742	C	T	449142	PASS	0.021507	nfe	0.01016299999999999	3	134	0.021507
chr5-021459799-G-T	chr5	21459799	G	T	5377	VQSRTrancheSNP99.80to99.90	5.5713e-4	sas	5.2999999999999994e-5	1	134	5.5713e-4
chr5-021461677-T-A	chr5	21461677	T	A	4373762	PASS	0.4368	eas	0.3515069999999997	37	108	0.4368
chr5-021461973-G-A	chr5	21461973	G	A	985728	PASS	0.17663	eas	0.070619	2	54	0.17663
chr5-021462093-G-A	chr5	21462093	G	A	3235528	PASS	0	none	0	0	0	1e-6
chr5-021462093-G-C	chr5	21462093	G	C	3235528	PASS	0.3709	nfe	0.2687779999999998	0	0	0.3709
chr5-021481262-A-G	chr5	21481262	A	G	356134	PASS	0.097639	afr	0.006692	1	60	0.097639
chr5-021481432-G-A	chr5	21481432	G	A	911523	PASS	0.074607	eas	0.02692000000000001	1	120	0.074607
chr5-021481453-GA-AA	chr5	21481453	GA	AA	25111	VQSRTrancheINDEL99.50to99.90	0	none	0	0	126	1e-6
chr5-021481453-GA-CA	chr5	21481453	GA	CA	25111	VQSRTrancheINDEL99.50to99.90	0	none	0.00113199999999999	1	126	0.00113199999999999
chr5-021481453-GA-G	chr5	21481453	GA	G	25111	VQSRTrancheINDEL99.50to99.90	2.923e-5	eas	0	0	126	2.923e-5
chr5-021481461-C-A	chr5	21481461	C	A	4162	VQSRTrancheSNP99.80to99.90	1.3515e-4	afr	2.2000000000000003e-5	1	128	1.3515e-4
chr5-021481461-C-T	chr5	21481461	C	T	4162	VQSRTrancheSNP99.80to99.90	0	none	9e-6	0	128	9e-6
chr5-021481478-T-A	chr5	21481478	T	A	396	VQSRTrancheSNP99.90to99.95	1.539e-5	nfe	2.2999999999999995e-4	0	126	2.2999999999999995e-4
chr5-021481494-C-CG	chr5	21481494	C	CG	13515	VQSRTrancheINDEL99.50to99.90	0	none	0	0	130	1e-6
chr5-021481494-C-G	chr5	21481494	C	G	13515	VQSRTrancheINDEL99.50to99.90	9.6852e-4	afr	7.740000000000004e-4	1	130	9.6852e-4
chr5-021481494-C-T	chr5	21481494	C	T	13515	VQSRTrancheINDEL99.50to99.90	5.538e-5	afr	5.2999999999999994e-5	0	130	5.538e-5
chr5-021481624-T-C	chr5	21481624	T	C	433837	VQSRTrancheSNP99.95to100.00	0.012801	eas	0.02787100000000001	4	116	0.02787100000000001
chr5-021481665-T-C	chr5	21481665	T	C	17888443	ExcessHet	0.30171	eas	0.241504	30	118	0.30171
chr5-021481683-G-C	chr5	21481683	G	C	53397	PASS	0.0038972	eas	0.0058	1	118	0.0058
chr5-021481683-G-T	chr5	21481683	G	T	53397	PASS	0	none	0	0	118	1e-6
chr5-021481695-G-A	chr5	21481695	G	A	70839	PASS	3.6544e-4	mid	1.0799999999999996e-4	0	118	3.6544e-4
chr5-021481695-G-C	chr5	21481695	G	C	70839	PASS	0.0040022	eas	0.005903	1	118	0.005903
chr5-021481766-C-T	chr5	21481766	C	T	87612	VQSRTrancheSNP99.95to100.00	0.0058398	eas	0.00867599999999999	5	126	0.00867599999999999
chr5-021481863-C-CCTT	chr5	21481863	C	CCTT	11556.97	VQSRTrancheINDEL99.50to99.90	0.0018752	afr	0.00194099999999999	1	126	0.00194099999999999
chr5-021481869-G-C	chr5	21481869	G	C	10032	VQSRTrancheSNP99.90to99.95	0.0013423	eas	0.002089	1	122	0.002089
chr5-021481887-A-T	chr5	21481887	A	T	400119	VQSRTrancheSNP99.90to99.95	0.0054347	nfe	0.007274	1	126	0.007274
chr5-021482002-A-G	chr5	21482002	A	G	3959663	VQSRTrancheSNP99.95to100.00	0.10252	eas	0.068619	5	128	0.10252
chr5-021482049-G-A	chr5	21482049	G	A	27085	VQSRTrancheSNP99.70to99.80	5.0125e-4	nfe	4.500000000000005e-4	1	130	5.0125e-4
chr5-021482049-G-C	chr5	21482049	G	C	27085	VQSRTrancheSNP99.70to99.80	0	none	9e-6	0	130	9e-6
chr5-021482079-C-G	chr5	21482079	C	G	6965915	VQSRTrancheSNP99.95to100.00	0.12457	eas	0.06798000000000001	6	130	0.12457
chr5-021482142-T-C	chr5	21482142	T	C	180232	VQSRTrancheSNP99.95to100.00	0.0052532	sas	0.012119	1	118	0.012119
chr5-021482203-T-A	chr5	21482203	T	A	49325	VQSRTrancheSNP99.95to100.00	0	none	0	0	124	1e-6
chr5-021482203-T-G	chr5	21482203	T	G	49325	VQSRTrancheSNP99.95to100.00	0.0066051	eas	0.005183	0	124	0.0066051
chr5-021482204-G-T	chr5	21482204	G	T	98685	VQSRTrancheSNP99.80to99.90	6.7699e-4	nfe	0.004492	1	128	0.004492
chr5-021482247-T-C	chr5	21482247	T	C	46846	VQSRTrancheSNP99.90to99.95	0.0033213	eas	0.005233	1	114	0.005233
chr5-021482286-G-A	chr5	21482286	G	A	7901134	ExcessHet	0	none	0	0	106	1e-6
chr5-021482286-G-T	chr5	21482286	G	T	7901134	ExcessHet	0.34586	eas	0.3476809999999995	48	106	0.3476809999999995
chr5-021482330-G-A	chr5	21482330	G	A	249096	PASS	0.010017	eas	0.016693	7	126	0.016693
chr5-021482337-G-T	chr5	21482337	G	T	15453242	ExcessHet	0.23521	eas	0.227183	27	122	0.23521
chr5-021482369-C-G	chr5	21482369	C	G	100813	VQSRTrancheSNP99.80to99.90	0.0024844	nfe	0.004416	1	132	0.004416
chr5-021482403-G-A	chr5	21482403	G	A	124304166	ExcessHet	0.49656	nfe	0.4898899999999995	65	130	0.49656
chr5-021482480-A-G	chr5	21482480	A	G	752028	VQSRTrancheSNP99.80to99.90	0.070186	afr	0.005828	1	134	0.070186
chr5-021482484-T-C	chr5	21482484	T	C	14015551	ExcessHet	0.21478	eas	0.171241	26	134	0.21478
chr5-021482511-G-C	chr5	21482511	G	C	119216207	ExcessHet	0.48043	sas	0.48764499999999944	65	132	0.48764499999999944
chr5-021482513-G-A	chr5	21482513	G	A	3500317	ExcessHet	0.045805	eas	0.08325300000000001	18	130	0.08325300000000001
chr5-021482521-T-C	chr5	21482521	T	C	136067551	ExcessHet	0.49037	sas	0.49091699999999944	67	134	0.49091699999999944
chr5-021482535-A-G	chr5	21482535	A	G	244442	PASS	6.3863e-4	nfe	0.00807899999999999	0	130	0.00807899999999999
chr5-021482674-G-A	chr5	21482674	G	A	198500649	ExcessHet	0.49748	nfe	0.4918639999999994	67	134	0.49748
chr5-021482679-CCTT-C	chr5	21482679	CCTT	C	4091188.97	ExcessHet	0.031516	eas	0.0821	17	130	0.0821
chr5-021482680-C-*	chr5	21482680	C	*	46	VQSRTrancheSNP99.90to99.95	0	none	0.0821	17	130	0.0821
chr5-021482680-C-G	chr5	21482680	C	G	46	VQSRTrancheSNP99.90to99.95	0	none	0	0	130	1e-6
chr5-021482693-C-T	chr5	21482693	C	T	3852816	ExcessHet	0.031262	nfe	0.09011500000000004	12	128	0.09011500000000004
chr5-021482721-C-T	chr5	21482721	C	T	949990	VQSRTrancheSNP99.80to99.90	0.02647	eas	0.02131500000000002	2	134	0.02647
chr5-021482768-G-*	chr5	21482768	G	*	675327	ExcessHet	0	none	0	0	134	1e-6
chr5-021482768-G-C	chr5	21482768	G	C	675327	ExcessHet	0.02222	eas	0.03059300000000002	2	134	0.03059300000000002
chr5-021482769-C-*	chr5	21482769	C	*	370665901	PASS	0	none	0	0	134	1e-6
chr5-021482769-C-A	chr5	21482769	C	A	370665901	PASS	0.9967	nfe	0.983277	134	134	0.9967
chr5-021482849-A-G	chr5	21482849	A	G	396531	VQSRTrancheSNP99.90to99.95	0.0033884	mid	0.01343599999999999	1	134	0.01343599999999999
chr5-021482868-T-A	chr5	21482868	T	A	57518300	ExcessHet	0.48751	sas	0.4717389999999994	67	134	0.48751
chr5-021482895-C-G	chr5	21482895	C	G	599589	VQSRTrancheSNP99.90to99.95	0.0080905	eas	7.740000000000004e-4	0	134	0.0080905
chr5-021482895-C-T	chr5	21482895	C	T	599589	VQSRTrancheSNP99.90to99.95	0.0088648	nfe	0.01701300000000001	3	134	0.01701300000000001
chr5-021483018-C-G	chr5	21483018	C	G	28220	VQSRTrancheSNP99.90to99.95	2.28e-5	afr	5.2999999999999994e-5	0	134	5.2999999999999994e-5
chr5-021483018-C-T	chr5	21483018	C	T	28220	VQSRTrancheSNP99.90to99.95	2.2297e-4	nfe	9.87999999999999e-4	1	134	9.87999999999999e-4
chr5-021483031-G-A	chr5	21483031	G	A	18504072	ExcessHet	0.37057	eas	0.4002809999999994	63	130	0.4002809999999994
chr5-021483090-T-C	chr5	21483090	T	C	5363	VQSRTrancheSNP99.90to99.95	1.08e-6	nfe	8.9e-5	1	134	8.9e-5
chr5-021483092-A-T	chr5	21483092	A	T	550226	VQSRTrancheSNP99.70to99.80	0.026623	eas	0.021182	1	132	0.026623
chr5-021483101-A-G	chr5	21483101	A	G	307001	VQSRTrancheSNP99.90to99.95	0.0049456	mid	0.00961399999999999	2	130	0.00961399999999999
chr5-021483137-G-A	chr5	21483137	G	A	1152	PASS	3.761e-5	nfe	2.09e-4	0	130	2.09e-4
chr5-021483144-T-G	chr5	21483144	T	G	2265543	ExcessHet	0.04709	eas	0.092944	5	122	0.092944
chr5-021483178-C-G	chr5	21483178	C	G	34961098	ExcessHet	0.27597	eas	0.2940479999999996	32	116	0.2940479999999996
chr5-021483210-A-G	chr5	21483210	A	G	666932	VQSRTrancheSNP99.80to99.90	0.036194	afr	0.01785400000000001	3	130	0.036194
chr5-021483400-C-T	chr5	21483400	C	T	22035892	ExcessHet	0.15339	mid	0.18613	29	132	0.18613
chr5-021483454-C-A	chr5	21483454	C	A	28639628	VQSRTrancheSNP99.95to100.00	0.16135	eas	0.14630700000000002	25	134	0.16135
chr5-021483454-C-G	chr5	21483454	C	G	28639628	VQSRTrancheSNP99.95to100.00	1.1547e-4	amr	1.0799999999999996e-4	0	134	1.1547e-4
chr5-021483454-C-T	chr5	21483454	C	T	28639628	VQSRTrancheSNP99.95to100.00	4.5665e-4	amr	3.160000000000005e-4	0	134	4.5665e-4
chr5-021483458-G-A	chr5	21483458	G	A	17796	PASS	3.96e-6	nfe	3.820000000000003e-4	1	134	3.820000000000003e-4
chr5-021483496-C-G	chr5	21483496	C	G	14942226	PASS	0.20876	afr	0.086078	6	134	0.20876
chr5-021483527-G-C	chr5	21483527	G	C	27747958	ExcessHet	0.24872	eas	0.208083	29	134	0.24872
chr5-021483528-G-C	chr5	21483528	G	C	498473	VQSRTrancheSNP99.70to99.80	0	none	9e-6	0	134	9e-6
chr5-021483528-G-T	chr5	21483528	G	T	498473	VQSRTrancheSNP99.70to99.80	0.001756	afr	0.005031	2	134	0.005031
chr5-021483537-G-A	chr5	21483537	G	A	4617	VQSRTrancheSNP99.80to99.90	2.53e-6	nfe	9e-6	1	134	9e-6
chr5-021483594-G-C	chr5	21483594	G	C	28436234	ExcessHet	0.2419	eas	0.207775	28	132	0.2419
chr5-021483712-T-C	chr5	21483712	T	C	25284	VQSRTrancheSNP99.80to99.90	0.0065517	afr	2.7300000000000035e-4	1	134	0.0065517
chr5-021483736-C-T	chr5	21483736	C	T	274115	PASS	8.2625e-4	nfe	0.004339	2	132	0.004339
chr5-021483791-G-A	chr5	21483791	G	A	14678	VQSRTrancheSNP99.80to99.90	0	none	4.500000000000005e-4	1	134	4.500000000000005e-4
chr5-021483972-G-C	chr5	21483972	G	C	1625654	PASS	0.015692	nfe	0.018674	2	134	0.018674
chr5-021484076-C-T	chr5	21484076	C	T	1186631	VQSRTrancheSNP99.70to99.80	0.079395	eas	0.02663800000000001	2	134	0.079395
chr5-021484077-G-A	chr5	21484077	G	A	37422	VQSRTrancheSNP99.90to99.95	4.136e-5	sas	3.820000000000003e-4	0	134	3.820000000000003e-4
chr5-021484077-G-C	chr5	21484077	G	C	37422	VQSRTrancheSNP99.90to99.95	3.97e-6	nfe	2.2999999999999995e-4	1	134	2.2999999999999995e-4
chr5-021491185-CAAAAAAAAAAAAAAAAA-C	chr5	21491185	CAAAAAAAAAAAAAAAAA	C	6235006.97	VQSRTrancheINDEL97.00to99.00	0	none	2.2000000000000003e-5	0	0	2.2000000000000003e-5
chr5-021491185-CAAAAAAAAAAAAAAAAA-CAA	chr5	21491185	CAAAAAAAAAAAAAAAAA	CAA	6235006.97	VQSRTrancheINDEL97.00to99.00	0	none	8.9e-5	0	0	8.9e-5
chr5-021491185-CAAAAAAAAAAAAAAAAA-CAAA	chr5	21491185	CAAAAAAAAAAAAAAAAA	CAAA	6235006.97	VQSRTrancheINDEL97.00to99.00	0	none	2.93e-4	0	0	2.93e-4
chr5-021491185-CAAAAAAAAAAAAAAAAA-CAAAA	chr5	21491185	CAAAAAAAAAAAAAAAAA	CAAAA	6235006.97	VQSRTrancheINDEL97.00to99.00	0	none	6.540000000000003e-4	0	0	6.540000000000003e-4
chr5-021491185-CAAAAAAAAAAAAAAAAA-CAAAAA	chr5	21491185	CAAAAAAAAAAAAAAAAA	CAAAAA	6235006.97	VQSRTrancheINDEL97.00to99.00	0	none	1.6699999999999994e-4	0	0	1.6699999999999994e-4
chr5-021491185-CAAAAAAAAAAAAAAAAA-CAAAAAAA	chr5	21491185	CAAAAAAAAAAAAAAAAA	CAAAAAAA	6235006.97	VQSRTrancheINDEL97.00to99.00	0	none	9e-6	0	0	9e-6
chr5-021491185-CAAAAAAAAAAAAAAAAA-CAAAAAAAAAA	chr5	21491185	CAAAAAAAAAAAAAAAAA	CAAAAAAAAAA	6235006.97	VQSRTrancheINDEL97.00to99.00	0	none	0	0	0	1e-6
chr5-021491185-CAAAAAAAAAAAAAAAAA-CAAAAAAAAAAAA	chr5	21491185	CAAAAAAAAAAAAAAAAA	CAAAAAAAAAAAA	6235006.97	VQSRTrancheINDEL97.00to99.00	0	none	0.002058	0	0	0.002058
chr5-021491185-CAAAAAAAAAAAAAAAAA-CAAAAAAAAAAAAA	chr5	21491185	CAAAAAAAAAAAAAAAAA	CAAAAAAAAAAAAA	6235006.97	VQSRTrancheINDEL97.00to99.00	0	none	0.05244200000000001	0	0	0.05244200000000001
chr5-021491185-CAAAAAAAAAAAAAAAAA-CAAAAAAAAAAAAAA	chr5	21491185	CAAAAAAAAAAAAAAAAA	CAAAAAAAAAAAAAA	6235006.97	VQSRTrancheINDEL97.00to99.00	0	none	0.09306400000000002	0	0	0.09306400000000002
chr5-021491185-CAAAAAAAAAAAAAAAAA-CAAAAAAAAAAAAAAA	chr5	21491185	CAAAAAAAAAAAAAAAAA	CAAAAAAAAAAAAAAA	6235006.97	VQSRTrancheINDEL97.00to99.00	0	none	0.15012000000000003	0	0	0.15012000000000003
chr5-021491185-CAAAAAAAAAAAAAAAAA-CAAAAAAAAAAAAAAAA	chr5	21491185	CAAAAAAAAAAAAAAAAA	CAAAAAAAAAAAAAAAA	6235006.97	VQSRTrancheINDEL97.00to99.00	0	none	0.049169	0	0	0.049169
chr5-021491185-CAAAAAAAAAAAAAAAAA-CAAAAAAAAAAAAAAAAAA	chr5	21491185	CAAAAAAAAAAAAAAAAA	CAAAAAAAAAAAAAAAAAA	6235006.97	VQSRTrancheINDEL97.00to99.00	0	none	0.04023900000000002	0	0	0.04023900000000002
chr5-021491185-CAAAAAAAAAAAAAAAAA-CAAAAAAAAAAAAAAAAAAA	chr5	21491185	CAAAAAAAAAAAAAAAAA	CAAAAAAAAAAAAAAAAAAA	6235006.97	VQSRTrancheINDEL97.00to99.00	0	none	0.004757	0	0	0.004757
chr5-021491185-CAAAAAAAAAAAAAAAAA-CAAAAAAAAAAAAAAAAAAAA	chr5	21491185	CAAAAAAAAAAAAAAAAA	CAAAAAAAAAAAAAAAAAAAA	6235006.97	VQSRTrancheINDEL97.00to99.00	0	none	2.2899999999999996e-4	0	0	2.2899999999999996e-4
chr5-021491185-CAAAAAAAAAAAAAAAAA-CAAAAAAAAAAAAAAAAAAAAA	chr5	21491185	CAAAAAAAAAAAAAAAAA	CAAAAAAAAAAAAAAAAAAAAA	6235006.97	VQSRTrancheINDEL97.00to99.00	0	none	2.2000000000000003e-5	0	0	2.2000000000000003e-5
chr5-021491185-CAAAAAAAAAAAAAAAAA-CAAAAAAAAAAAAAAAAAAAAAA	chr5	21491185	CAAAAAAAAAAAAAAAAA	CAAAAAAAAAAAAAAAAAAAAAA	6235006.97	VQSRTrancheINDEL97.00to99.00	0	none	0	0	0	1e-6
chr5-021491186-A-*	chr5	21491186	A	*	88	VQSRTrancheSNP99.80to99.90	0	none	0.2818229999999998	0	0	0.2818229999999998
chr5-021491186-A-C	chr5	21491186	A	C	88	VQSRTrancheSNP99.80to99.90	0	none	5.850000000000005e-4	0	0	5.850000000000005e-4
chr5-021494346-A-G	chr5	21494346	A	G	416997	PASS	0.4476	sas	0.11648200000000002	0	0	0.4476
chr5-021494346-A-T	chr5	21494346	A	T	416997	PASS	0	none	0	0	0	1e-6
chr5-021494441-G-A	chr5	21494441	G	A	674	VQSRTrancheSNP99.90to99.95	0.0040826	afr	1.6699999999999994e-4	0	0	0.0040826
chr5-021494503-G-C	chr5	21494503	G	C	2768972	VQSRTrancheSNP99.80to99.90	0.39166	nfe	0.246431	0	0	0.39166
chr5-021494644-GT-G	chr5	21494644	GT	G	1930573	VQSRTrancheINDEL99.00to99.50	0.0013468	afr	6.780000000000002e-4	0	2	0.0013468
chr5-021494644-GT-GTT	chr5	21494644	GT	GTT	1930573	VQSRTrancheINDEL99.00to99.50	0	none	0.197801	0	2	0.197801
chr5-021494644-GT-GTTT	chr5	21494644	GT	GTTT	1930573	VQSRTrancheINDEL99.00to99.50	0	none	0.00817999999999999	0	2	0.00817999999999999
chr5-021494644-GT-GTTTT	chr5	21494644	GT	GTTTT	1930573	VQSRTrancheINDEL99.00to99.50	0	none	1.0699999999999996e-4	0	2	1.0699999999999996e-4
chr5-021494644-GT-GTTTTTTTTTT	chr5	21494644	GT	GTTTTTTTTTT	1930573	VQSRTrancheINDEL99.00to99.50	0	none	0	0	2	1e-6
chr5-021494644-GT-TT	chr5	21494644	GT	TT	1930573	VQSRTrancheINDEL99.00to99.50	0	none	0	0	2	1e-6
chr5-021494645-T-*	chr5	21494645	T	*	1730	VQSRTrancheINDEL99.50to99.90	0	none	6.550000000000003e-4	0	4	6.550000000000003e-4
chr5-021494645-T-C	chr5	21494645	T	C	1730	VQSRTrancheINDEL99.50to99.90	0	none	9e-6	0	4	9e-6
chr5-021494645-T-G	chr5	21494645	T	G	1730	VQSRTrancheINDEL99.50to99.90	2.157e-5	nfe	9e-6	0	4	2.157e-5
chr5-021494645-T-TC	chr5	21494645	T	TC	1730	VQSRTrancheINDEL99.50to99.90	0	none	9e-6	0	4	9e-6
chr5-021494645-T-TG	chr5	21494645	T	TG	1730	VQSRTrancheINDEL99.50to99.90	3.2008e-4	nfe	3.810000000000003e-4	0	4	3.810000000000003e-4
chr5-021494653-T-*	chr5	21494653	T	*	4386985	VQSRTrancheINDEL99.50to99.90	0	none	0.00146699999999999	0	2	0.00146699999999999
chr5-021494653-T-G	chr5	21494653	T	G	4386985	VQSRTrancheINDEL99.50to99.90	0.43161	mid	0.28633099999999934	0	2	0.43161
chr5-021494653-T-TG	chr5	21494653	T	TG	4386985	VQSRTrancheINDEL99.50to99.90	0.017218	afr	0.002281	0	2	0.017218
chr5-021494653-T-TTG	chr5	21494653	T	TTG	4386985	VQSRTrancheINDEL99.50to99.90	0	none	0	0	2	1e-6
chr5-021494665-TC-CC	chr5	21494665	TC	CC	261375	VQSRTrancheINDEL99.50to99.90	0	none	0.04470400000000001	0	2	0.04470400000000001
chr5-021494665-TC-T	chr5	21494665	TC	T	261375	VQSRTrancheINDEL99.50to99.90	7.591e-5	afr	1.27e-4	0	2	1.27e-4
chr5-021494665-TC-TCC	chr5	21494665	TC	TCC	261375	VQSRTrancheINDEL99.50to99.90	0	none	0	0	2	1e-6
chr5-021494671-C-*	chr5	21494671	C	*	23351	VQSRTrancheINDEL99.90to99.95	0	none	3.6999999999999985e-5	0	0	3.6999999999999985e-5
chr5-021494671-C-A	chr5	21494671	C	A	23351	VQSRTrancheINDEL99.90to99.95	0	none	9e-6	0	0	9e-6
chr5-021494671-C-CT	chr5	21494671	C	CT	23351	VQSRTrancheINDEL99.90to99.95	0	none	0	0	0	1e-6
chr5-021494671-C-G	chr5	21494671	C	G	23351	VQSRTrancheINDEL99.90to99.95	3.24e-6	nfe	6.080000000000004e-4	0	0	6.080000000000004e-4
chr5-021494671-C-T	chr5	21494671	C	T	23351	VQSRTrancheINDEL99.90to99.95	0.011753	eas	0.01257699999999999	0	0	0.01257699999999999
chr5-021494677-TTTTGTTTGTTTG-*	chr5	21494677	TTTTGTTTGTTTG	*	3600995	VQSRTrancheINDEL99.50to99.90	0	none	9.130000000000004e-4	0	0	9.130000000000004e-4
chr5-021494677-TTTTGTTTGTTTG-GTTTGTTTGTTTG	chr5	21494677	TTTTGTTTGTTTG	GTTTGTTTGTTTG	3600995	VQSRTrancheINDEL99.50to99.90	0	none	0.01879	0	0	0.01879
chr5-021494677-TTTTGTTTGTTTG-T	chr5	21494677	TTTTGTTTGTTTG	T	3600995	VQSRTrancheINDEL99.50to99.90	0	none	9e-6	0	0	9e-6
chr5-021494677-TTTTGTTTGTTTG-TGTTTGTTTGTTTGTTTG	chr5	21494677	TTTTGTTTGTTTG	TGTTTGTTTGTTTGTTTG	3600995	VQSRTrancheINDEL99.50to99.90	0	none	0	0	0	1e-6
chr5-021494677-TTTTGTTTGTTTG-TTCTGTTTGTTTGTTTG	chr5	21494677	TTTTGTTTGTTTG	TTCTGTTTGTTTGTTTG	3600995	VQSRTrancheINDEL99.50to99.90	0	none	9e-6	0	0	9e-6
chr5-021494677-TTTTGTTTGTTTG-TTCTGTTTGTTTGTTTGTTTG	chr5	21494677	TTTTGTTTGTTTG	TTCTGTTTGTTTGTTTGTTTG	3600995	VQSRTrancheINDEL99.50to99.90	0	none	2.2000000000000003e-5	0	0	2.2000000000000003e-5
chr5-021494677-TTTTGTTTGTTTG-TTGTTTGTTTGTTTG	chr5	21494677	TTTTGTTTGTTTG	TTGTTTGTTTGTTTG	3600995	VQSRTrancheINDEL99.50to99.90	0	none	9e-6	0	0	9e-6
chr5-021494677-TTTTGTTTGTTTG-TTTGTTTGTTTGTTTG	chr5	21494677	TTTTGTTTGTTTG	TTTGTTTGTTTGTTTG	3600995	VQSRTrancheINDEL99.50to99.90	0	none	0.01411899999999998	0	0	0.01411899999999998
chr5-021494677-TTTTGTTTGTTTG-TTTGTTTGTTTGTTTGTTTG	chr5	21494677	TTTTGTTTGTTTG	TTTGTTTGTTTGTTTGTTTG	3600995	VQSRTrancheINDEL99.50to99.90	0	none	0.00107999999999999	0	0	0.00107999999999999
chr5-021494677-TTTTGTTTGTTTG-TTTGTTTGTTTGTTTGTTTGTTTG	chr5	21494677	TTTTGTTTGTTTG	TTTGTTTGTTTGTTTGTTTGTTTG	3600995	VQSRTrancheINDEL99.50to99.90	0	none	0	0	0	1e-6
chr5-021494677-TTTTGTTTGTTTG-TTTTG	chr5	21494677	TTTTGTTTGTTTG	TTTTG	3600995	VQSRTrancheINDEL99.50to99.90	0	none	0.00124899999999999	0	0	0.00124899999999999
chr5-021494677-TTTTGTTTGTTTG-TTTTGTTTG	chr5	21494677	TTTTGTTTGTTTG	TTTTGTTTG	3600995	VQSRTrancheINDEL99.50to99.90	0	none	0.00491	0	0	0.00491
chr5-021494677-TTTTGTTTGTTTG-TTTTGTTTGTTTGTTTG	chr5	21494677	TTTTGTTTGTTTG	TTTTGTTTGTTTGTTTG	3600995	VQSRTrancheINDEL99.50to99.90	0	none	0.27109099999999997	0	0	0.27109099999999997
chr5-021494677-TTTTGTTTGTTTG-TTTTGTTTGTTTGTTTGTTTG	chr5	21494677	TTTTGTTTGTTTG	TTTTGTTTGTTTGTTTGTTTG	3600995	VQSRTrancheINDEL99.50to99.90	0	none	0.049222	0	0	0.049222
chr5-021494677-TTTTGTTTGTTTG-TTTTGTTTGTTTGTTTGTTTGTTTG	chr5	21494677	TTTTGTTTGTTTG	TTTTGTTTGTTTGTTTGTTTGTTTG	3600995	VQSRTrancheINDEL99.50to99.90	0	none	0.004451	0	0	0.004451
chr5-021494677-TTTTGTTTGTTTG-TTTTGTTTGTTTGTTTGTTTGTTTGTTTG	chr5	21494677	TTTTGTTTGTTTG	TTTTGTTTGTTTGTTTGTTTGTTTGTTTG	3600995	VQSRTrancheINDEL99.50to99.90	0	none	6.999999999999998e-5	0	0	6.999999999999998e-5
chr5-021494709-GTTTT-*	chr5	21494709	GTTTT	*	1021098	VQSRTrancheINDEL99.00to99.50	0	none	1.27e-4	0	0	1.27e-4
chr5-021494709-GTTTT-G	chr5	21494709	GTTTT	G	1021098	VQSRTrancheINDEL99.00to99.50	0	none	0	0	0	1e-6
chr5-021494709-GTTTT-GTGTGTTTGTTTTTTT	chr5	21494709	GTTTT	GTGTGTTTGTTTTTTT	1021098	VQSRTrancheINDEL99.00to99.50	0	none	0	0	0	1e-6
chr5-021494709-GTTTT-GTTTCTTTGTTTTTTT	chr5	21494709	GTTTT	GTTTCTTTGTTTTTTT	1021098	VQSRTrancheINDEL99.00to99.50	0	none	0	0	0	1e-6
chr5-021494709-GTTTT-GTTTGTTTGTTTGTTTGTTTTTTT	chr5	21494709	GTTTT	GTTTGTTTGTTTGTTTGTTTTTTT	1021098	VQSRTrancheINDEL99.00to99.50	0	none	2.2000000000000003e-5	0	0	2.2000000000000003e-5
chr5-021494709-GTTTT-GTTTGTTTGTTTGTTTTTTT	chr5	21494709	GTTTT	GTTTGTTTGTTTGTTTTTTT	1021098	VQSRTrancheINDEL99.00to99.50	0	none	0.004731	0	0	0.004731
chr5-021494709-GTTTT-GTTTGTTTGTTTTTTT	chr5	21494709	GTTTT	GTTTGTTTGTTTTTTT	1021098	VQSRTrancheINDEL99.00to99.50	0	none	0.07006200000000001	0	0	0.07006200000000001
chr5-021494709-GTTTT-GTTTGTTTGTTTTTTTT	chr5	21494709	GTTTT	GTTTGTTTGTTTTTTTT	1021098	VQSRTrancheINDEL99.00to99.50	0	none	0	0	0	1e-6
chr5-021494709-GTTTT-GTTTGTTTTTTT	chr5	21494709	GTTTT	GTTTGTTTTTTT	1021098	VQSRTrancheINDEL99.00to99.50	0	none	0.033236	0	0	0.033236
chr5-021494709-GTTTT-GTTTGTTTTTTTTTTT	chr5	21494709	GTTTT	GTTTGTTTTTTTTTTT	1021098	VQSRTrancheINDEL99.00to99.50	0	none	0	0	0	1e-6
chr5-021494709-GTTTT-GTTTTT	chr5	21494709	GTTTT	GTTTTT	1021098	VQSRTrancheINDEL99.00to99.50	0	none	0	0	0	1e-6
chr5-021494709-GTTTT-GTTTTTTT	chr5	21494709	GTTTT	GTTTTTTT	1021098	VQSRTrancheINDEL99.00to99.50	0	none	0.01106399999999999	0	0	0.01106399999999999
chr5-021494709-GTTTT-GTTTTTTTT	chr5	21494709	GTTTT	GTTTTTTTT	1021098	VQSRTrancheINDEL99.00to99.50	0	none	0	0	0	1e-6
chr5-021494709-GTTTT-GTTTTTTTTTTTTTTT	chr5	21494709	GTTTT	GTTTTTTTTTTTTTTT	1021098	VQSRTrancheINDEL99.00to99.50	0	none	0	0	0	1e-6
chr5-021494709-GTTTT-TTTTT	chr5	21494709	GTTTT	TTTTT	1021098	VQSRTrancheINDEL99.00to99.50	0	none	1.47e-4	0	0	1.47e-4
chr5-021495141-G-A	chr5	21495141	G	A	338585	VQSRTrancheSNP99.70to99.80	0	none	0	0	114	1e-6
chr5-021495141-G-C	chr5	21495141	G	C	338585	VQSRTrancheSNP99.70to99.80	0.012525	nfe	0.015661	2	114	0.015661
chr5-021495167-C-T	chr5	21495167	C	T	2561577	ExcessHet	0.11366	mid	0.118307	22	118	0.118307
chr5-021495255-G-C	chr5	21495255	G	C	34853665	PASS	0.99461	nfe	0.7409480000000002	20	20	0.99461
chr5-021495315-TAGAGAC-T	chr5	21495315	TAGAGAC	T	56.97	VQSRTrancheINDEL99.50to99.90	0	none	0	1	82	1e-6
chr5-021496989-G-A	chr5	21496989	G	A	12019571	ExcessHet	0.35385	mid	0.3681829999999995	47	96	0.3681829999999995
chr5-021497044-G-A	chr5	21497044	G	A	354	VQSRTrancheSNP99.80to99.90	2.217e-5	afr	3.6999999999999985e-5	1	128	3.6999999999999985e-5
chr5-021497071-G-A	chr5	21497071	G	A	4041038	ExcessHet	0.08351	nfe	0.197994	48	118	0.197994
chr5-021497078-C-T	chr5	21497078	C	T	7345266	ExcessHet	0.1171	afr	0.247843	48	114	0.247843
chr5-021497126-C-T	chr5	21497126	C	T	1244875	VQSRTrancheSNP99.95to100.00	0.040942	afr	0.09809700000000002	6	92	0.09809700000000002
chr5-021497162-T-A	chr5	21497162	T	A	53755034	VQSRTrancheSNP99.95to100.00	0.67761	eas	0.5147380000000006	60	106	0.67761
chr5-021497202-C-T	chr5	21497202	C	T	1632656	ExcessHet	0.10321	mid	0.097566	5	84	0.10321
chr5-021497203-G-A	chr5	21497203	G	A	143425	PASS	4.22e-5	nfe	2.2000000000000003e-5	0	62	4.22e-5
chr5-021497203-G-C	chr5	21497203	G	C	143425	PASS	0.04962	afr	0.003593	0	62	0.04962
chr5-021497203-G-T	chr5	21497203	G	T	143425	PASS	0.0037099	nfe	0.019691	3	62	0.019691
chr5-021497235-T-G	chr5	21497235	T	G	18761888	VQSRTrancheSNP99.90to99.95	0.46752	eas	0.3653219999999993	25	58	0.46752
chr5-021497247-C-A	chr5	21497247	C	A	16457129	VQSRTrancheINDEL99.50to99.90	0	none	0	0	62	1e-6
chr5-021497247-C-CA	chr5	21497247	C	CA	16457129	VQSRTrancheINDEL99.50to99.90	0.45594	eas	0.3530089999999997	24	62	0.45594
chr5-021497247-C-T	chr5	21497247	C	T	16457129	VQSRTrancheINDEL99.50to99.90	0.0023443	afr	2.2000000000000003e-5	0	62	0.0023443
chr5-021501593-G-T	chr5	21501593	G	T	230	VQSRTrancheSNP99.90to99.95	3.01e-6	nfe	0	1	132	3.01e-6
chr5-021501718-T-A	chr5	21501718	T	A	677138	PASS	0.102	eas	0.040066	2	134	0.102
chr5-021501766-C-T	chr5	21501766	C	T	2018762	PASS	0.1724	eas	0.139202	25	134	0.1724
chr5-021751236-C-G	chr5	21751236	C	G	45	PASS	0	none	9e-6	0	0	9e-6
chr5-021751236-C-T	chr5	21751236	C	T	45	PASS	0	none	0	0	0	1e-6
chr5-021751258-CTT-C	chr5	21751258	CTT	C	480128.97	PASS	0.59162	nfe	0.165949	0	0	0.59162
chr5-021751436-G-C	chr5	21751436	G	C	27698	PASS	0.017522	afr	0.003927	0	92	0.017522
chr5-021751524-T-G	chr5	21751524	T	G	415106	PASS	0.24695	afr	0.03040700000000001	3	134	0.24695
chr5-021751606-C-A	chr5	21751606	C	A	7126430	PASS	9.37e-6	sas	0	0	124	9.37e-6
chr5-021751606-C-CAGAA	chr5	21751606	C	CAGAA	7126430	PASS	0.65265	nfe	0.5573520000000001	83	124	0.65265
chr5-021751606-C-CAGAAAG	chr5	21751606	C	CAGAAAG	7126430	PASS	2.71e-6	nfe	1.27e-4	0	124	1.27e-4
chr5-021751606-C-CCGAA	chr5	21751606	C	CCGAA	7126430	PASS	0	none	9e-6	0	124	9e-6
chr5-021751606-C-G	chr5	21751606	C	G	7126430	PASS	2.1721e-4	sas	0	0	124	2.1721e-4
chr5-021751606-C-T	chr5	21751606	C	T	7126430	PASS	0	none	0	0	124	1e-6
chr5-021751608-G-*	chr5	21751608	G	*	793972.97	PASS	0	none	9e-6	0	132	9e-6
chr5-021751608-G-GAA	chr5	21751608	G	GAA	793972.97	PASS	0.2162	afr	0.08594	6	132	0.2162
chr5-021751609-AGTGTGTGT-*	chr5	21751609	AGTGTGTGT	*	2024209	ExcessHet	0	none	0	0	130	1e-6
chr5-021751609-AGTGTGTGT-A	chr5	21751609	AGTGTGTGT	A	2024209	ExcessHet	0.0012408	nfe	5.180000000000002e-4	1	130	0.0012408
chr5-021751609-AGTGTGTGT-AAAGAGGGTGTGTGT	chr5	21751609	AGTGTGTGT	AAAGAGGGTGTGTGT	2024209	ExcessHet	0	none	0	0	130	1e-6
chr5-021751609-AGTGTGTGT-AAAGAGTGTGTGTGT	chr5	21751609	AGTGTGTGT	AAAGAGTGTGTGTGT	2024209	ExcessHet	0	none	0.02899700000000001	3	130	0.02899700000000001
chr5-021751609-AGTGTGTGT-AAAGAGTGTGTGTGTGT	chr5	21751609	AGTGTGTGT	AAAGAGTGTGTGTGTGT	2024209	ExcessHet	0	none	5.41e-4	1	130	5.41e-4
chr5-021751609-AGTGTGTGT-AAAGAGTGTGTGTGTGTGT	chr5	21751609	AGTGTGTGT	AAAGAGTGTGTGTGTGTGT	2024209	ExcessHet	0	none	0	0	130	1e-6
chr5-021751609-AGTGTGTGT-AAAGAGTGTGTGTGTGTGTGT	chr5	21751609	AGTGTGTGT	AAAGAGTGTGTGTGTGTGTGT	2024209	ExcessHet	0	none	4.500000000000005e-4	0	130	4.500000000000005e-4
chr5-021751609-AGTGTGTGT-AAAGAGTGTGTGTGTGTGTGTGAGTGTGTGTGT	chr5	21751609	AGTGTGTGT	AAAGAGTGTGTGTGTGTGTGTGAGTGTGTGTGT	2024209	ExcessHet	0	none	0	0	130	1e-6
chr5-021751609-AGTGTGTGT-AAAGAGTGTGTGTGTGTGTGTGT	chr5	21751609	AGTGTGTGT	AAAGAGTGTGTGTGTGTGTGTGT	2024209	ExcessHet	0	none	2.7300000000000035e-4	0	130	2.7300000000000035e-4
chr5-021751609-AGTGTGTGT-AAAGAGTGTGTGTGTGTGTGTGTGT	chr5	21751609	AGTGTGTGT	AAAGAGTGTGTGTGTGTGTGTGTGT	2024209	ExcessHet	0	none	5.2999999999999994e-5	0	130	5.2999999999999994e-5
chr5-021751609-AGTGTGTGT-AAAGAGTGTGTGTGTGTGTGTGTGTGT	chr5	21751609	AGTGTGTGT	AAAGAGTGTGTGTGTGTGTGTGTGTGT	2024209	ExcessHet	0	none	0	0	130	1e-6
chr5-021751609-AGTGTGTGT-AAAGTGTGTGTGT	chr5	21751609	AGTGTGTGT	AAAGTGTGTGTGT	2024209	ExcessHet	0	none	3.6999999999999985e-5	0	130	3.6999999999999985e-5
chr5-021751609-AGTGTGTGT-AAAGTGTGTGTGTGT	chr5	21751609	AGTGTGTGT	AAAGTGTGTGTGTGT	2024209	ExcessHet	0	none	0	0	130	1e-6
chr5-021751609-AGTGTGTGT-AGT	chr5	21751609	AGTGTGTGT	AGT	2024209	ExcessHet	0	none	0.00274	1	130	0.00274
chr5-021751609-AGTGTGTGT-AGTGT	chr5	21751609	AGTGTGTGT	AGTGT	2024209	ExcessHet	0	none	0.147044	24	130	0.147044
chr5-021751609-AGTGTGTGT-AGTGTGT	chr5	21751609	AGTGTGTGT	AGTGTGT	2024209	ExcessHet	0	none	0.009093	0	130	0.009093
chr5-021751609-AGTGTGTGT-AGTGTGTGTGT	chr5	21751609	AGTGTGTGT	AGTGTGTGTGT	2024209	ExcessHet	0	none	5.180000000000002e-4	0	130	5.180000000000002e-4
chr5-021751609-AGTGTGTGT-AGTGTGTGTGTGT	chr5	21751609	AGTGTGTGT	AGTGTGTGTGTGT	2024209	ExcessHet	0	none	9e-6	0	130	9e-6
chr5-021751609-AGTGTGTGT-TGTGTGTGT	chr5	21751609	AGTGTGTGT	TGTGTGTGT	2024209	ExcessHet	0	none	7.099999999999998e-5	0	130	7.099999999999998e-5
chr5-021751610-G-*	chr5	21751610	G	*	15293	PASS	0	none	0.15915	26	122	0.15915
chr5-021751610-G-A	chr5	21751610	G	A	15293	PASS	0.010564	afr	0.004773	0	122	0.010564
chr5-021751611-T-*	chr5	21751611	T	*	1082401	PASS	0	none	0.15763100000000002	26	88	0.15763100000000002
chr5-021751611-T-A	chr5	21751611	T	A	1082401	PASS	0.3943	afr	0.08784600000000001	5	88	0.3943
chr5-021751612-G-*	chr5	21751612	G	*	50.97	PASS	0	none	0.139387	23	130	0.139387
chr5-021751612-G-GTGTGTGTGTGTGTGTGTT	chr5	21751612	G	GTGTGTGTGTGTGTGTGTT	50.97	PASS	0	none	9e-6	0	130	9e-6
chr5-021751613-T-*	chr5	21751613	T	*	15485	PASS	0	none	0.139412	23	120	0.139412
chr5-021751613-T-A	chr5	21751613	T	A	15485	PASS	0.0087783	afr	0.004888	0	120	0.0087783
chr5-021751614-G-*	chr5	21751614	G	*	186.97	PASS	0	none	0.004722	3	112	0.004722
chr5-021751614-G-GTGTGTGTGTGTGTGTT	chr5	21751614	G	GTGTGTGTGTGTGTGTT	186.97	PASS	0	none	0	0	112	1e-6
chr5-021751614-G-GTGTGTGTGTGTGTT	chr5	21751614	G	GTGTGTGTGTGTGTT	186.97	PASS	0	none	0	0	112	1e-6
chr5-021751615-T-*	chr5	21751615	T	*	4317	PASS	0	none	0.00467	3	108	0.00467
chr5-021751615-T-A	chr5	21751615	T	A	4317	PASS	4.3111e-4	mid	2.9400000000000004e-4	0	108	4.3111e-4
chr5-021751616-G-*	chr5	21751616	G	*	223.97	PASS	0	none	5.41e-4	1	132	5.41e-4
chr5-021751616-G-GTGTGTGTGTGTGTT	chr5	21751616	G	GTGTGTGTGTGTGTT	223.97	PASS	0	none	0	0	132	1e-6
chr5-021751616-G-GTGTGTGTGTGTT	chr5	21751616	G	GTGTGTGTGTGTT	223.97	PASS	0	none	9e-6	0	132	9e-6
chr5-021751622-GTGTGTGTGTT-*	chr5	21751622	GTGTGTGTGTT	*	114931	ExcessHet	0	none	9e-6	0	116	9e-6
chr5-021751622-GTGTGTGTGTT-G	chr5	21751622	GTGTGTGTGTT	G	114931	ExcessHet	6.7172e-4	sas	1.6699999999999994e-4	0	116	6.7172e-4
chr5-021751622-GTGTGTGTGTT-GTGTGTGTTTGTGTGTGTT	chr5	21751622	GTGTGTGTGTT	GTGTGTGTTTGTGTGTGTT	114931	ExcessHet	0	none	0.05028500000000002	9	116	0.05028500000000002
chr5-021751622-GTGTGTGTGTT-GTGTGTGTTTTTGTGTGTGTT	chr5	21751622	GTGTGTGTGTT	GTGTGTGTTTTTGTGTGTGTT	114931	ExcessHet	0	none	0	0	116	1e-6
chr5-021751622-GTGTGTGTGTT-GTGTGTTTGTGTGTGTT	chr5	21751622	GTGTGTGTGTT	GTGTGTTTGTGTGTGTT	114931	ExcessHet	0	none	0.00154499999999999	0	116	0.00154499999999999
chr5-021751622-GTGTGTGTGTT-GTGTGTTTGTTTGTGTGTGTT	chr5	21751622	GTGTGTGTGTT	GTGTGTTTGTTTGTGTGTGTT	114931	ExcessHet	0	none	0	0	116	1e-6
chr5-021751622-GTGTGTGTGTT-GTGTTTGTGTGTGTT	chr5	21751622	GTGTGTGTGTT	GTGTTTGTGTGTGTT	114931	ExcessHet	0	none	5.2999999999999994e-5	0	116	5.2999999999999994e-5
chr5-021751622-GTGTGTGTGTT-GTTTGTGTGTGTT	chr5	21751622	GTGTGTGTGTT	GTTTGTGTGTGTT	114931	ExcessHet	0	none	0	0	116	1e-6
chr5-021751622-GTGTGTGTGTT-TTGTGTGTGTT	chr5	21751622	GTGTGTGTGTT	TTGTGTGTGTT	114931	ExcessHet	0	none	0	0	116	1e-6
chr5-021751624-GTGTGTGTT-*	chr5	21751624	GTGTGTGTT	*	10286	PASS	0	none	1.88e-4	1	130	1.88e-4
chr5-021751624-GTGTGTGTT-G	chr5	21751624	GTGTGTGTT	G	10286	PASS	6.682e-5	sas	3.6999999999999985e-5	0	130	6.682e-5
chr5-021751624-GTGTGTGTT-GTGTGTTTGTGTGTT	chr5	21751624	GTGTGTGTT	GTGTGTTTGTGTGTT	10286	PASS	0	none	0.005287	0	130	0.005287
chr5-021751624-GTGTGTGTT-GTGTTTGTGTGTT	chr5	21751624	GTGTGTGTT	GTGTTTGTGTGTT	10286	PASS	0	none	8.9e-5	0	130	8.9e-5
chr5-021751624-GTGTGTGTT-GTTTGTGTGTT	chr5	21751624	GTGTGTGTT	GTTTGTGTGTT	10286	PASS	0	none	0	0	130	1e-6
chr5-021751624-GTGTGTGTT-TTGTGTGTT	chr5	21751624	GTGTGTGTT	TTGTGTGTT	10286	PASS	0	none	1.6699999999999994e-4	0	130	1.6699999999999994e-4
chr5-021751625-TGTGTGTTTG-*	chr5	21751625	TGTGTGTTTG	*	69	PASS	0	none	2.9400000000000004e-4	0	134	2.9400000000000004e-4
chr5-021751625-TGTGTGTTTG-GGTGTGTTTG	chr5	21751625	TGTGTGTTTG	GGTGTGTTTG	69	PASS	0	none	9e-6	0	134	9e-6
chr5-021751625-TGTGTGTTTG-T	chr5	21751625	TGTGTGTTTG	T	69	PASS	0	none	0	1	134	1e-6
chr5-021751625-TGTGTGTTTG-TTGTGTTTG	chr5	21751625	TGTGTGTTTG	TTGTGTTTG	69	PASS	0	none	0	0	134	1e-6
chr5-021751626-GTGTGTT-*	chr5	21751626	GTGTGTT	*	16339	PASS	0	none	2.5100000000000014e-4	1	130	2.5100000000000014e-4
chr5-021751626-GTGTGTT-G	chr5	21751626	GTGTGTT	G	16339	PASS	1.64e-5	sas	5.2999999999999994e-5	0	130	5.2999999999999994e-5
chr5-021751626-GTGTGTT-GTGTTTGTGTT	chr5	21751626	GTGTGTT	GTGTTTGTGTT	16339	PASS	0	none	0.002339	0	130	0.002339
chr5-021751626-GTGTGTT-GTTTGTGTT	chr5	21751626	GTGTGTT	GTTTGTGTT	16339	PASS	0	none	0.002892	0	130	0.002892
chr5-021751626-GTGTGTT-TTGTGTT	chr5	21751626	GTGTGTT	TTGTGTT	16339	PASS	0	none	1.47e-4	0	130	1.47e-4
chr5-021751627-TG-*	chr5	21751627	TG	*	6430.97	PASS	0	none	3.3800000000000046e-4	1	132	3.3800000000000046e-4
chr5-021751627-TG-T	chr5	21751627	TG	T	6430.97	PASS	9.3486e-4	sas	0.006034	0	132	0.006034
chr5-021751628-GTGTT-*	chr5	21751628	GTGTT	*	43846	PASS	0	none	0.006523	1	126	0.006523
chr5-021751628-GTGTT-G	chr5	21751628	GTGTT	G	43846	PASS	1.291e-5	nfe	5.2999999999999994e-5	0	126	5.2999999999999994e-5
chr5-021751628-GTGTT-GTTTGTT	chr5	21751628	GTGTT	GTTTGTT	43846	PASS	0	none	0.00181699999999999	3	126	0.00181699999999999
chr5-021751628-GTGTT-TTGTT	chr5	21751628	GTGTT	TTGTT	43846	PASS	0	none	0.007067	0	126	0.007067
chr5-021751629-TGTTTGTG-*	chr5	21751629	TGTTTGTG	*	6204.97	PASS	0	none	4.500000000000005e-4	1	132	4.500000000000005e-4
chr5-021751629-TGTTTGTG-T	chr5	21751629	TGTTTGTG	T	6204.97	PASS	8.6e-7	nfe	0	0	132	1e-6
chr5-021751629-TGTTTGTG-TTG	chr5	21751629	TGTTTGTG	TTG	6204.97	PASS	0	none	0.00539	0	132	0.00539
chr5-021751629-TGTTTGTG-TTTTGTG	chr5	21751629	TGTTTGTG	TTTTGTG	6204.97	PASS	0	none	2.5100000000000014e-4	0	132	2.5100000000000014e-4
chr5-021751630-GTT-*	chr5	21751630	GTT	*	34593	PASS	0	none	0.006317	1	126	0.006317
chr5-021751630-GTT-G	chr5	21751630	GTT	G	34593	PASS	0.027752	amr	0.006756	0	126	0.027752
chr5-021751630-GTT-TTT	chr5	21751630	GTT	TTT	34593	PASS	0	none	0	0	126	1e-6
chr5-021751631-TTTG-*	chr5	21751631	TTTG	*	416.97	PASS	0	none	0.01309199999999998	1	126	0.01309199999999998
chr5-021751631-TTTG-T	chr5	21751631	TTTG	T	416.97	PASS	9.3166e-4	amr	2.7300000000000035e-4	0	126	9.3166e-4
chr5-021751631-TTTG-TGTTG	chr5	21751631	TTTG	TGTTG	416.97	PASS	0	none	9e-6	0	126	9e-6
chr5-021751632-TTG-*	chr5	21751632	TTG	*	12163150	PASS	0	none	0.006963	0	124	0.006963
chr5-021751632-TTG-GTG	chr5	21751632	TTG	GTG	12163150	PASS	0	none	0.147459	22	124	0.147459
chr5-021751632-TTG-T	chr5	21751632	TTG	T	12163150	PASS	0.062082	amr	0.005492	0	124	0.062082
chr5-021751632-TTG-TTGTG	chr5	21751632	TTG	TTGTG	12163150	PASS	0	none	0.03422800000000001	2	124	0.03422800000000001
chr5-021751632-TTG-TTGTGTG	chr5	21751632	TTG	TTGTGTG	12163150	PASS	0	none	0.002439	0	124	0.002439
chr5-021751632-TTG-TTGTGTGTG	chr5	21751632	TTG	TTGTGTGTG	12163150	PASS	0	none	0.02814400000000001	3	124	0.02814400000000001
chr5-021751632-TTG-TTGTGTGTGTG	chr5	21751632	TTG	TTGTGTGTGTG	12163150	PASS	0	none	0.06476100000000001	8	124	0.06476100000000001
chr5-021751632-TTG-TTGTGTGTGTGTG	chr5	21751632	TTG	TTGTGTGTGTGTG	12163150	PASS	0	none	0.2999859999999999	53	124	0.2999859999999999
chr5-021751632-TTG-TTGTGTGTGTGTGTG	chr5	21751632	TTG	TTGTGTGTGTGTGTG	12163150	PASS	0	none	0.02960400000000001	3	124	0.02960400000000001
chr5-021751632-TTG-TTGTGTGTGTGTGTGTG	chr5	21751632	TTG	TTGTGTGTGTGTGTGTG	12163150	PASS	0	none	0.00189099999999999	1	124	0.00189099999999999
chr5-021751632-TTG-TTGTGTGTGTGTGTGTGTG	chr5	21751632	TTG	TTGTGTGTGTGTGTGTGTG	12163150	PASS	0	none	6.330000000000003e-4	0	124	6.330000000000003e-4
chr5-021751632-TTG-TTGTGTGTGTGTGTGTGTGTG	chr5	21751632	TTG	TTGTGTGTGTGTGTGTGTGTG	12163150	PASS	0	none	2.09e-4	0	124	2.09e-4
chr5-021751632-TTG-TTGTGTGTGTGTGTGTGTGTGTG	chr5	21751632	TTG	TTGTGTGTGTGTGTGTGTGTGTG	12163150	PASS	0	none	5.180000000000002e-4	0	124	5.180000000000002e-4
chr5-021751632-TTG-TTGTGTGTGTGTGTGTGTGTGTGTG	chr5	21751632	TTG	TTGTGTGTGTGTGTGTGTGTGTGTG	12163150	PASS	0	none	0	0	124	1e-6
chr5-021751632-TTG-TTTGTGTGTGTGTG	chr5	21751632	TTG	TTTGTGTGTGTGTG	12163150	PASS	0	none	0	0	124	1e-6
chr5-021751651-TGA-AGA	chr5	21751651	TGA	AGA	839325	PASS	0	none	7.740000000000004e-4	0	134	7.740000000000004e-4
chr5-021751651-TGA-T	chr5	21751651	TGA	T	839325	PASS	2.9412e-4	afr	3.6999999999999985e-5	0	134	2.9412e-4
chr5-021751651-TGA-TGAGA	chr5	21751651	TGA	TGAGA	839325	PASS	0	none	6.100000000000004e-4	0	134	6.100000000000004e-4
chr5-021751651-TGA-TGTGAGA	chr5	21751651	TGA	TGTGAGA	839325	PASS	0	none	1.0799999999999996e-4	0	134	1.0799999999999996e-4
chr5-021751651-TGA-TGTGTGAGA	chr5	21751651	TGA	TGTGTGAGA	839325	PASS	0	none	8.210000000000002e-4	0	134	8.210000000000002e-4
chr5-021751651-TGA-TGTGTGGGTGTGTGAGA	chr5	21751651	TGA	TGTGTGGGTGTGTGAGA	839325	PASS	0	none	7.099999999999998e-5	0	134	7.099999999999998e-5
chr5-021751651-TGA-TGTGTGTGAGA	chr5	21751651	TGA	TGTGTGTGAGA	839325	PASS	0	none	3.820000000000003e-4	0	134	3.820000000000003e-4
chr5-021751651-TGA-TGTGTGTGAGAGA	chr5	21751651	TGA	TGTGTGTGAGAGA	839325	PASS	0	none	0	0	134	1e-6
chr5-021751651-TGA-TGTGTGTGTGAGA	chr5	21751651	TGA	TGTGTGTGTGAGA	839325	PASS	0	none	0.004518	1	134	0.004518
chr5-021751651-TGA-TGTGTGTGTGAGAGA	chr5	21751651	TGA	TGTGTGTGTGAGAGA	839325	PASS	0	none	5.2999999999999994e-5	0	134	5.2999999999999994e-5
chr5-021751651-TGA-TGTGTGTGTGTGAGA	chr5	21751651	TGA	TGTGTGTGTGTGAGA	839325	PASS	0	none	0.03868000000000002	5	134	0.03868000000000002
chr5-021751651-TGA-TGTGTGTGTGTGAGAGA	chr5	21751651	TGA	TGTGTGTGTGTGAGAGA	839325	PASS	0	none	0	1	134	1e-6
chr5-021751651-TGA-TGTGTGTGTGTGTGAGA	chr5	21751651	TGA	TGTGTGTGTGTGTGAGA	839325	PASS	0	none	7.270000000000004e-4	0	134	7.270000000000004e-4
chr5-021751651-TGA-TGTGTGTGTGTGTGTGTGTGTGTGAGA	chr5	21751651	TGA	TGTGTGTGTGTGTGTGTGTGTGTGAGA	839325	PASS	0	none	0	0	134	1e-6
chr5-021751653-A-*	chr5	21751653	A	*	284397	PASS	0	none	2.2000000000000003e-5	0	106	2.2000000000000003e-5
chr5-021751653-A-T	chr5	21751653	A	T	284397	PASS	0.050058	afr	0.01326799999999998	5	106	0.050058
chr5-021751941-A-G	chr5	21751941	A	G	65327179	PASS	0.73234	nfe	0.6631500000000004	94	134	0.73234
chr5-021751947-A-G	chr5	21751947	A	G	65163515	PASS	0.7327	nfe	0.6646120000000004	95	134	0.7327
chr5-021752252-A-AACCAAACACACCCAACAC	chr5	21752252	A	AACCAAACACACCCAACAC	141265	PASS	0	none	0	0	134	1e-6
chr5-021752252-A-G	chr5	21752252	A	G	141265	PASS	0.043665	afr	0.004442	1	134	0.043665
chr5-021752284-C-A	chr5	21752284	C	A	141102	PASS	0.012606	nfe	0.007224	2	134	0.012606
chr5-021755544-G-A	chr5	21755544	G	A	737389	PASS	0.049528	mid	0.03918600000000001	1	134	0.049528
chr5-021755576-A-G	chr5	21755576	A	G	835336	PASS	0.050286	mid	0.03921300000000001	1	134	0.050286
chr5-021755835-T-C	chr5	21755835	T	C	263113	PASS	0.02048	nfe	0.00930299999999998	2	134	0.02048
chr5-021760493-C-A	chr5	21760493	C	A	10479588	PASS	0.73278	nfe	0.6463100000000007	90	134	0.73278
chr5-021760547-G-A	chr5	21760547	G	A	4788	PASS	3.8862e-4	nfe	1.88e-4	1	134	3.8862e-4
chr5-021760622-T-C	chr5	21760622	T	C	1498601	PASS	0.14293	amr	0.06630100000000001	14	134	0.14293
chr5-021760805-C-A	chr5	21760805	C	A	450183	PASS	4.05e-6	nfe	3.6999999999999985e-5	0	130	3.6999999999999985e-5
chr5-021760805-C-CA	chr5	21760805	C	CA	450183	PASS	0.043083	mid	0.03886300000000001	1	130	0.043083
chr5-021765131-T-G	chr5	21765131	T	G	18085	PASS	0.0031176	afr	7.270000000000004e-4	1	134	0.0031176
chr5-021802047-GCAT-G	chr5	21802047	GCAT	G	73479.97	PASS	0.018742	afr	0.00269	1	134	0.018742
chr5-021802121-G-C	chr5	21802121	G	C	329	PASS	7.4e-7	nfe	0	1	134	1e-6
chr5-021802376-C-A	chr5	21802376	C	A	285768	PASS	0.043219	afr	0.00699	1	134	0.043219
chr5-021802423-G-A	chr5	21802423	G	A	267282	PASS	0.05766	afr	0.00800199999999998	1	134	0.05766
chr5-021802553-C-T	chr5	21802553	C	T	9872934	PASS	0.75392	nfe	0.6743590000000006	90	134	0.75392
chr5-021802555-A-T	chr5	21802555	A	T	193	VQSRTrancheSNP99.70to99.80	2.646e-5	nfe	2.2999999999999995e-4	0	124	2.2999999999999995e-4
chr5-021817097-T-C	chr5	21817097	T	C	628935	PASS	0.063588	mid	0.03367600000000002	6	134	0.063588
chr5-021817138-A-G	chr5	21817138	A	G	656077	PASS	0.059055	nfe	0.04609200000000002	9	134	0.059055
chr5-021817148-A-C	chr5	21817148	A	C	79654	PASS	0.011295	nfe	0.005005	1	134	0.011295
chr5-021842327-A-G	chr5	21842327	A	G	934068	PASS	0.14475	amr	0.05797900000000001	11	134	0.14475
chr5-021842472-G-A	chr5	21842472	G	A	47171	PASS	0.008552	sas	0.005031	3	134	0.008552
chr5-021842472-G-T	chr5	21842472	G	T	47171	PASS	0	none	0	0	134	1e-6
chr5-021854710-G-T	chr5	21854710	G	T	1801	PASS	1.7503e-4	nfe	0.00124999999999999	1	32	0.00124999999999999
chr5-021854712-A-T	chr5	21854712	A	T	3207	PASS	3.7427e-4	nfe	0.00181199999999999	2	30	0.00181199999999999
chr5-021854717-G-*	chr5	21854717	G	*	2762	PASS	0	none	2.2899999999999996e-4	0	40	2.2899999999999996e-4
chr5-021854717-G-C	chr5	21854717	G	C	2762	PASS	0	none	2.2000000000000003e-5	0	40	2.2000000000000003e-5
chr5-021854717-G-T	chr5	21854717	G	T	2762	PASS	4.937e-4	nfe	0.00159099999999999	3	40	0.00159099999999999
chr5-021854720-A-AC	chr5	21854720	A	AC	2546	VQSRTrancheINDEL99.95to100.00	1.575e-5	nfe	4.0400000000000006e-4	0	34	4.0400000000000006e-4
chr5-021854720-A-C	chr5	21854720	A	C	2546	VQSRTrancheINDEL99.95to100.00	3.6203e-4	nfe	0.00115299999999999	1	34	0.00115299999999999
chr5-021854876-T-C	chr5	21854876	T	C	28113	PASS	0.0038928	nfe	0.002265	4	134	0.0038928
chr5-021854937-C-CAAAAT	chr5	21854937	C	CAAAAT	178974	PASS	0	none	0	0	132	1e-6
chr5-021854937-C-T	chr5	21854937	C	T	178974	PASS	0.031616	nfe	0.019834	3	132	0.031616
chr5-021882715-TGTAG-T	chr5	21882715	TGTAG	T	85233119.97	VQSRTrancheINDEL95.00to96.00	0.9978	nfe	0.9789680000000006	133	134	0.9978
chr5-021883132-A-C	chr5	21883132	A	C	390523	PASS	0.030379	afr	0.006577	1	134	0.030379
chr5-021883272-T-TTTA	chr5	21883272	T	TTTA	1796.97	VQSRTrancheINDEL97.00to99.00	8.8e-7	nfe	0	1	134	1e-6
chr5-021883412-C-T	chr5	21883412	C	T	566547	PASS	0.12284	amr	0.00867799999999999	1	134	0.12284
chr5-021883485-G-T	chr5	21883485	G	T	715018	PASS	0.059778	afr	0.00794999999999998	4	134	0.059778
chr5-021883486-C-A	chr5	21883486	C	A	716287	PASS	0.059859	afr	0.00794999999999998	4	134	0.059859
chr5-021883992-A-G	chr5	21883992	A	G	53058402	PASS	0.9042	nfe	0.8242600000000008	113	134	0.9042
chr5-021884176-T-C	chr5	21884176	T	C	522820	PASS	0.020816	sas	0.00818399999999999	2	134	0.020816
chr5-021884231-A-G	chr5	21884231	A	G	493807	PASS	0.052526	afr	0.01050299999999999	1	134	0.052526
chr5-021975065-C-CA	chr5	21975065	C	CA	3305158.97	VQSRTrancheINDEL99.50to99.90	0.2587	afr	0.149483	23	134	0.2587
chr5-021975493-C-A	chr5	21975493	C	A	33859	PASS	0.0037303	nfe	0.003068	2	134	0.0037303
chr5-022078475-C-T	chr5	22078475	C	T	10453402	PASS	0.63015	afr	0.28025899999999965	34	134	0.63015
chr5-022078910-A-G	chr5	22078910	A	G	18658	PASS	0.0054019	nfe	0.002791	3	132	0.0054019
chr5-022079001-C-A	chr5	22079001	C	A	626748	PASS	0	none	0	0	80	1e-6
chr5-022079001-C-T	chr5	22079001	C	T	626748	PASS	0.28447	sas	0.15999	17	80	0.28447
chr5-022142879-C-T	chr5	22142879	C	T	92	PASS	0	none	0	0	2	1e-6
chr5-022143087-T-G	chr5	22143087	T	G	34685	VQSRTrancheSNP99.70to99.80	0.21014	afr	0.01708200000000001	0	0	0.21014
chr5-022143479-T-C	chr5	22143479	T	C	46523	PASS	0.1233	nfe	0.03268000000000001	0	0	0.1233
chr5-022580279-T-G	chr5	22580279	T	G	32695	PASS	0.0087024	nfe	0.004069	0	0	0.0087024
chr5-022638654-A-C	chr5	22638654	A	C	43169	PASS	0.41131	nfe	0.03207100000000002	0	0	0.41131
chr5-023262556-A-C	chr5	23262556	A	C	42983	PASS	0.29385	nfe	0.02799500000000001	0	0	0.29385
chr5-023262556-A-G	chr5	23262556	A	G	42983	PASS	0	none	0.00146699999999999	0	0	0.00146699999999999
chr5-023303663-A-C	chr5	23303663	A	C	3182491	PASS	0.13387	sas	0.098424	21	134	0.13387
chr5-023303976-C-T	chr5	23303976	C	T	900280	PASS	0.040728	nfe	0.02382900000000002	4	134	0.040728
chr5-023304002-C-T	chr5	23304002	C	T	7114613	PASS	0.34866	sas	0.165719	27	134	0.34866
chr5-023304102-G-T	chr5	23304102	G	T	17039948	PASS	0.76515	afr	0.3915929999999999	56	134	0.76515
chr5-023304126-T-C	chr5	23304126	T	C	7532195	PASS	0.35029	sas	0.17064800000000002	27	134	0.35029
chr5-023304152-G-A	chr5	23304152	G	A	7504107	PASS	0.34968	sas	0.165638	27	134	0.34968
chr5-023304259-A-C	chr5	23304259	A	C	7631011	PASS	0.35125	sas	0.165665	27	134	0.35125
chr5-023304292-G-T	chr5	23304292	G	T	8430925	PASS	0.35279	sas	0.165692	27	134	0.35279
chr5-023304392-C-T	chr5	23304392	C	T	8351988	PASS	0.35815	sas	0.165719	27	134	0.35815
chr5-023304450-C-T	chr5	23304450	C	T	9014835	PASS	0.35182	sas	0.165719	27	134	0.35182
chr5-023304478-A-C	chr5	23304478	A	C	9368841	PASS	0.35071	sas	0.165692	27	134	0.35071
chr5-023304615-G-C	chr5	23304615	G	C	22247526	PASS	0.61708	afr	0.3762129999999996	56	134	0.61708
chr5-023304663-T-C	chr5	23304663	T	C	21750224	PASS	0.779	afr	0.3917279999999999	56	134	0.779
chr5-023304771-T-C	chr5	23304771	T	C	2669354	PASS	0.054823	sas	0.03780100000000001	10	134	0.054823
chr5-023304772-T-C	chr5	23304772	T	C	17896453	PASS	0.45801	sas	0.27550799999999936	45	134	0.45801
chr5-023304802-G-A	chr5	23304802	G	A	9356906	PASS	0.34956	sas	0.165719	27	134	0.34956
chr5-023304936-A-T	chr5	23304936	A	T	1127754	PASS	0.19332	afr	0.02647900000000001	2	134	0.19332
chr5-023305133-G-A	chr5	23305133	G	A	1597	PASS	0.0017101	eas	9e-6	1	134	0.0017101
chr5-023305166-T-C	chr5	23305166	T	C	8875008	PASS	0.35382	sas	0.17072900000000002	27	134	0.35382
chr5-023305194-A-G	chr5	23305194	A	G	7848971	PASS	0.35263	sas	0.165692	27	134	0.35263
chr5-023305247-G-A	chr5	23305247	G	A	4963429	PASS	0.34679	sas	0.165665	27	134	0.34679
chr5-023509128-G-C	chr5	23509128	G	C	97904	PASS	0.0029474	nfe	0.00137499999999999	1	134	0.0029474
chr5-023509351-C-CT	chr5	23509351	C	CT	425159.97	PASS	0.011486	nfe	0.00987599999999998	1	134	0.011486
chr5-023510049-ATTTTTTTT-A	chr5	23510049	ATTTTTTTT	A	5593307	ExcessHet	2.46e-6	nfe	0	0	112	2.46e-6
chr5-023510049-ATTTTTTTT-AT	chr5	23510049	ATTTTTTTT	AT	5593307	ExcessHet	0	none	0	0	112	1e-6
chr5-023510049-ATTTTTTTT-ATT	chr5	23510049	ATTTTTTTT	ATT	5593307	ExcessHet	0	none	2.720000000000003e-4	0	112	2.720000000000003e-4
chr5-023510049-ATTTTTTTT-ATTT	chr5	23510049	ATTTTTTTT	ATTT	5593307	ExcessHet	0	none	0.00117999999999999	0	112	0.00117999999999999
chr5-023510049-ATTTTTTTT-ATTTT	chr5	23510049	ATTTTTTTT	ATTTT	5593307	ExcessHet	0	none	0.006263	4	112	0.006263
chr5-023510049-ATTTTTTTT-ATTTTT	chr5	23510049	ATTTTTTTT	ATTTTT	5593307	ExcessHet	0	none	0.031318	4	112	0.031318
chr5-023510049-ATTTTTTTT-ATTTTTT	chr5	23510049	ATTTTTTTT	ATTTTTT	5593307	ExcessHet	0	none	0.161098	19	112	0.161098
chr5-023510049-ATTTTTTTT-ATTTTTTT	chr5	23510049	ATTTTTTTT	ATTTTTTT	5593307	ExcessHet	0	none	0.32060199999999933	35	112	0.32060199999999933
chr5-023510049-ATTTTTTTT-ATTTTTTTTT	chr5	23510049	ATTTTTTTT	ATTTTTTTTT	5593307	ExcessHet	0	none	0.08206000000000001	10	112	0.08206000000000001
chr5-023510049-ATTTTTTTT-ATTTTTTTTTT	chr5	23510049	ATTTTTTTT	ATTTTTTTTTT	5593307	ExcessHet	0	none	0.00885399999999999	1	112	0.00885399999999999
chr5-023510049-ATTTTTTTT-ATTTTTTTTTTT	chr5	23510049	ATTTTTTTT	ATTTTTTTTTTT	5593307	ExcessHet	0	none	7.500000000000004e-4	0	112	7.500000000000004e-4
chr5-023510049-ATTTTTTTT-ATTTTTTTTTTTT	chr5	23510049	ATTTTTTTT	ATTTTTTTTTTTT	5593307	ExcessHet	0	none	7.099999999999998e-5	0	112	7.099999999999998e-5
chr5-023510049-ATTTTTTTT-ATTTTTTTTTTTTT	chr5	23510049	ATTTTTTTT	ATTTTTTTTTTTTT	5593307	ExcessHet	0	none	0	0	112	1e-6
chr5-023510049-ATTTTTTTT-ATTTTTTTTTTTTTT	chr5	23510049	ATTTTTTTT	ATTTTTTTTTTTTTT	5593307	ExcessHet	0	none	9e-6	0	112	9e-6
chr5-023510049-ATTTTTTTT-TTTTTTTTT	chr5	23510049	ATTTTTTTT	TTTTTTTTT	5593307	ExcessHet	0	none	3.6999999999999985e-5	0	112	3.6999999999999985e-5
chr5-023510094-A-*	chr5	23510094	A	*	30787064	PASS	0	none	0	0	132	1e-6
chr5-023510094-A-G	chr5	23510094	A	G	30787064	PASS	0.98036	amr	0.9536330000000002	128	132	0.98036
chr5-023510157-C-T	chr5	23510157	C	T	363599	PASS	0.034962	sas	0.01706300000000001	2	130	0.034962
chr5-023517781-C-T	chr5	23517781	C	T	21618	PASS	0.0011131	nfe	7.740000000000004e-4	1	134	0.0011131
chr5-023520988-G-A	chr5	23520988	G	A	1038582	PASS	0.053437	nfe	0.03051300000000002	5	134	0.053437
chr5-023522263-C-T	chr5	23522263	C	T	3967171	PASS	0.078773	mid	0.067987	10	134	0.078773
chr5-023523011-G-A	chr5	23523011	G	A	866	PASS	1.748e-5	nfe	0	1	134	1.748e-5
chr5-023523239-C-T	chr5	23523239	C	T	48216279	PASS	0.93476	nfe	0.8765990000000006	125	134	0.93476
chr5-023524259-G-A	chr5	23524259	G	A	1262	PASS	7.5e-7	nfe	0	1	134	1e-6
chr5-023524259-G-T	chr5	23524259	G	T	1262	PASS	0	none	0	0	134	1e-6
chr5-023524351-G-A	chr5	23524351	G	A	156801	PASS	0.0044026	nfe	0.00159499999999999	2	134	0.0044026
chr5-023524399-T-A	chr5	23524399	T	A	149497	PASS	0.0028043	nfe	0.00169399999999999	2	134	0.0028043
chr5-023524407-A-G	chr5	23524407	A	G	136084	PASS	0.0035122	nfe	0.00169399999999999	1	134	0.0035122
chr5-023524628-G-C	chr5	23524628	G	C	542	PASS	4.4343e-4	afr	0	1	134	4.4343e-4
chr5-023526744-CGTCTGCAGGGAGTGTGGGCGGGGCTTTAGCTGGAAGTCACACCTCCTCATTCACCAGAGGATACACACAGGGGAGAAGCCCTAT-AGTCTGCAGGGAGTGTGGGCGGGGCTTTAGCTGGAAGTCACACCTCCTCATTCACCAGAGGATACACACAGGGGAGAAGCCCTAT	chr5	23526744	CGTCTGCAGGGAGTGTGGGCGGGGCTTTAGCTGGAAGTCACACCTCCTCATTCACCAGAGGATACACACAGGGGAGAAGCCCTAT	AGTCTGCAGGGAGTGTGGGCGGGGCTTTAGCTGGAAGTCACACCTCCTCATTCACCAGAGGATACACACAGGGGAGAAGCCCTAT	21020	VQSRTrancheINDEL99.50to99.90	0	none	0	0	134	1e-6
chr5-023526744-CGTCTGCAGGGAGTGTGGGCGGGGCTTTAGCTGGAAGTCACACCTCCTCATTCACCAGAGGATACACACAGGGGAGAAGCCCTAT-C	chr5	23526744	CGTCTGCAGGGAGTGTGGGCGGGGCTTTAGCTGGAAGTCACACCTCCTCATTCACCAGAGGATACACACAGGGGAGAAGCCCTAT	C	21020	VQSRTrancheINDEL99.50to99.90	4.0333e-4	afr	0.00115599999999999	3	134	0.00115599999999999
chr5-023526744-CGTCTGCAGGGAGTGTGGGCGGGGCTTTAGCTGGAAGTCACACCTCCTCATTCACCAGAGGATACACACAGGGGAGAAGCCCTAT-CGTCTGCAGGGAGTGTGGGCGGGGCTTTAGCTGGAAGTCACACCTCCTCATTCACCAGAGGACACACACAGGGGAGAAGCCCTATGTCTGCAGGGAGTGTGGGCGGGGCTTTAGCTGGAAGTCACACCTCCTCATTCACCAGAGGATACACACAGGGGAGAAGCCCTAT	chr5	23526744	CGTCTGCAGGGAGTGTGGGCGGGGCTTTAGCTGGAAGTCACACCTCCTCATTCACCAGAGGATACACACAGGGGAGAAGCCCTAT	CGTCTGCAGGGAGTGTGGGCGGGGCTTTAGCTGGAAGTCACACCTCCTCATTCACCAGAGGACACACACAGGGGAGAAGCCCTATGTCTGCAGGGAGTGTGGGCGGGGCTTTAGCTGGAAGTCACACCTCCTCATTCACCAGAGGATACACACAGGGGAGAAGCCCTAT	21020	VQSRTrancheINDEL99.50to99.90	0	none	0	0	134	1e-6
chr5-023526744-CGTCTGCAGGGAGTGTGGGCGGGGCTTTAGCTGGAAGTCACACCTCCTCATTCACCAGAGGATACACACAGGGGAGAAGCCCTAT-CGTCTGCAGGGAGTGTGGGCGGGGCTTTAGCTGGAAGTCACACCTCCTCATTCACCAGAGGATACACACAGGGGAGAAGCCCTATGTCTGCAGGGAGTGTGGGCGGGGCTTTAGCTGGAAGTCACACCTCCTCATTCACCAGAGGATACACACAGGGGAGAAGCCCTAT	chr5	23526744	CGTCTGCAGGGAGTGTGGGCGGGGCTTTAGCTGGAAGTCACACCTCCTCATTCACCAGAGGATACACACAGGGGAGAAGCCCTAT	CGTCTGCAGGGAGTGTGGGCGGGGCTTTAGCTGGAAGTCACACCTCCTCATTCACCAGAGGATACACACAGGGGAGAAGCCCTATGTCTGCAGGGAGTGTGGGCGGGGCTTTAGCTGGAAGTCACACCTCCTCATTCACCAGAGGATACACACAGGGGAGAAGCCCTAT	21020	VQSRTrancheINDEL99.50to99.90	0	none	0	0	134	1e-6
chr5-023526744-CGTCTGCAGGGAGTGTGGGCGGGGCTTTAGCTGGAAGTCACACCTCCTCATTCACCAGAGGATACACACAGGGGAGAAGCCCTAT-TGTCTGCAGGGAGTGTGGGCGGGGCTTTAGCTGGAAGTCACACCTCCTCATTCACCAGAGGATACACACAGGGGAGAAGCCCTAT	chr5	23526744	CGTCTGCAGGGAGTGTGGGCGGGGCTTTAGCTGGAAGTCACACCTCCTCATTCACCAGAGGATACACACAGGGGAGAAGCCCTAT	TGTCTGCAGGGAGTGTGGGCGGGGCTTTAGCTGGAAGTCACACCTCCTCATTCACCAGAGGATACACACAGGGGAGAAGCCCTAT	21020	VQSRTrancheINDEL99.50to99.90	0	none	1.27e-4	0	134	1.27e-4
chr5-023526745-G-*	chr5	23526745	G	*	1493	VQSRTrancheSNP99.80to99.90	0	none	0.00115599999999999	3	134	0.00115599999999999
chr5-023526745-G-A	chr5	23526745	G	A	1493	VQSRTrancheSNP99.80to99.90	0	none	0	0	134	1e-6
chr5-023526748-T-*	chr5	23526748	T	*	2998	VQSRTrancheSNP99.90to99.95	0	none	0.00115599999999999	3	134	0.00115599999999999
chr5-023526748-T-C	chr5	23526748	T	C	2998	VQSRTrancheSNP99.90to99.95	0	none	0	0	134	1e-6
chr5-023526752-G-*	chr5	23526752	G	*	138	VQSRTrancheSNP99.95to100.00	0	none	0.00115599999999999	3	134	0.00115599999999999
chr5-023526752-G-A	chr5	23526752	G	A	138	VQSRTrancheSNP99.95to100.00	3e-7	nfe	0	0	134	1e-6
chr5-023526762-GC-*	chr5	23526762	GC	*	2449.97	VQSRTrancheINDEL99.00to99.50	0	none	0.00115599999999999	3	134	0.00115599999999999
chr5-023526762-GC-G	chr5	23526762	GC	G	2449.97	VQSRTrancheINDEL99.00to99.50	0	none	0	0	134	1e-6
chr5-023526764-G-*	chr5	23526764	G	*	4653	VQSRTrancheSNP99.90to99.95	0	none	0.00115599999999999	3	134	0.00115599999999999
chr5-023526764-G-A	chr5	23526764	G	A	4653	VQSRTrancheSNP99.90to99.95	3e-7	nfe	9e-6	0	134	9e-6
chr5-023526774-CTGGAAGT-*	chr5	23526774	CTGGAAGT	*	1339.97	VQSRTrancheINDEL99.50to99.90	0	none	0.00115599999999999	3	134	0.00115599999999999
chr5-023526774-CTGGAAGT-C	chr5	23526774	CTGGAAGT	C	1339.97	VQSRTrancheINDEL99.50to99.90	0	none	0	0	134	1e-6
chr5-023526774-CTGGAAGT-CAATGGAAGT	chr5	23526774	CTGGAAGT	CAATGGAAGT	1339.97	VQSRTrancheINDEL99.50to99.90	0	none	1.47e-4	0	134	1.47e-4
chr5-023526774-CTGGAAGT-CGAAGT	chr5	23526774	CTGGAAGT	CGAAGT	1339.97	VQSRTrancheINDEL99.50to99.90	0	none	0	0	134	1e-6
chr5-023526775-TGG-*	chr5	23526775	TGG	*	4859	VQSRTrancheINDEL99.50to99.90	0	none	0.00120399999999999	3	122	0.00120399999999999
chr5-023526775-TGG-AGG	chr5	23526775	TGG	AGG	4859	VQSRTrancheINDEL99.50to99.90	0	none	0	0	122	1e-6
chr5-023526775-TGG-CGG	chr5	23526775	TGG	CGG	4859	VQSRTrancheINDEL99.50to99.90	0	none	6.570000000000002e-4	0	122	6.570000000000002e-4
chr5-023526775-TGG-T	chr5	23526775	TGG	T	4859	VQSRTrancheINDEL99.50to99.90	0	none	1.27e-4	0	122	1.27e-4
chr5-023526777-G-*	chr5	23526777	G	*	145	VQSRTrancheINDEL99.00to99.50	0	none	0.00139899999999999	3	134	0.00139899999999999
chr5-023526777-G-GAT	chr5	23526777	G	GAT	145	VQSRTrancheINDEL99.00to99.50	3e-7	nfe	0	0	134	1e-6
chr5-023526777-G-T	chr5	23526777	G	T	145	VQSRTrancheINDEL99.00to99.50	0	none	0	0	134	1e-6
chr5-023526778-AAGTCACACCTCCTCATTCACCAGAGGATACACACAGGGGAGAAGCCCTATGTCTGCAGGGAGTGTGGGCGGGGCTTTAGCTGGC-*	chr5	23526778	AAGTCACACCTCCTCATTCACCAGAGGATACACACAGGGGAGAAGCCCTATGTCTGCAGGGAGTGTGGGCGGGGCTTTAGCTGGC	*	38261	VQSRTrancheINDEL97.00to99.00	0	none	0.00117799999999999	3	60	0.00117799999999999
chr5-023526778-AAGTCACACCTCCTCATTCACCAGAGGATACACACAGGGGAGAAGCCCTATGTCTGCAGGGAGTGTGGGCGGGGCTTTAGCTGGC-A	chr5	23526778	AAGTCACACCTCCTCATTCACCAGAGGATACACACAGGGGAGAAGCCCTATGTCTGCAGGGAGTGTGGGCGGGGCTTTAGCTGGC	A	38261	VQSRTrancheINDEL97.00to99.00	0	none	0	0	60	1e-6
chr5-023526778-AAGTCACACCTCCTCATTCACCAGAGGATACACACAGGGGAGAAGCCCTATGTCTGCAGGGAGTGTGGGCGGGGCTTTAGCTGGC-CAGTCACACCTCCTCATTCACCAGAGGATACACACAGGGGAGAAGCCCTATGTCTGCAGGGAGTGTGGGCGGGGCTTTAGCTGGC	chr5	23526778	AAGTCACACCTCCTCATTCACCAGAGGATACACACAGGGGAGAAGCCCTATGTCTGCAGGGAGTGTGGGCGGGGCTTTAGCTGGC	CAGTCACACCTCCTCATTCACCAGAGGATACACACAGGGGAGAAGCCCTATGTCTGCAGGGAGTGTGGGCGGGGCTTTAGCTGGC	38261	VQSRTrancheINDEL97.00to99.00	0	none	0.005816	2	60	0.005816
chr5-023526782-CACACCTCCTCATTCACCAGAGGATACACACAGGGGAGAAGCCCTATGTCTGCAGGGAGTGTGGGCGGGGCTTTAGCT-*	chr5	23526782	CACACCTCCTCATTCACCAGAGGATACACACAGGGGAGAAGCCCTATGTCTGCAGGGAGTGTGGGCGGGGCTTTAGCT	*	73.97	VQSRTrancheINDEL99.50to99.90	0	none	0.00118099999999999	3	134	0.00118099999999999
chr5-023526782-CACACCTCCTCATTCACCAGAGGATACACACAGGGGAGAAGCCCTATGTCTGCAGGGAGTGTGGGCGGGGCTTTAGCT-C	chr5	23526782	CACACCTCCTCATTCACCAGAGGATACACACAGGGGAGAAGCCCTATGTCTGCAGGGAGTGTGGGCGGGGCTTTAGCT	C	73.97	VQSRTrancheINDEL99.50to99.90	0	none	0	0	134	1e-6
chr5-023526784-C-*	chr5	23526784	C	*	44695	VQSRTrancheSNP99.90to99.95	0	none	0.00120299999999999	3	72	0.00120299999999999
chr5-023526784-C-G	chr5	23526784	C	G	44695	VQSRTrancheSNP99.90to99.95	4.192e-5	eas	0.006643	1	72	0.006643
chr5-023526785-ACCTCCTCATTCACCAGAGGATACACACAGGGGAGAAGCCCTATGTCTGCAGGGAGTGTGGGCGGGGCTTTAGCTGGCAGTCAGT-*	chr5	23526785	ACCTCCTCATTCACCAGAGGATACACACAGGGGAGAAGCCCTATGTCTGCAGGGAGTGTGGGCGGGGCTTTAGCTGGCAGTCAGT	*	39729	VQSRTrancheINDEL99.50to99.90	0	none	0.00120299999999999	3	78	0.00120299999999999
chr5-023526785-ACCTCCTCATTCACCAGAGGATACACACAGGGGAGAAGCCCTATGTCTGCAGGGAGTGTGGGCGGGGCTTTAGCTGGCAGTCAGT-A	chr5	23526785	ACCTCCTCATTCACCAGAGGATACACACAGGGGAGAAGCCCTATGTCTGCAGGGAGTGTGGGCGGGGCTTTAGCTGGCAGTCAGT	A	39729	VQSRTrancheINDEL99.50to99.90	1.36e-6	nfe	9e-6	0	78	9e-6
chr5-023526785-ACCTCCTCATTCACCAGAGGATACACACAGGGGAGAAGCCCTATGTCTGCAGGGAGTGTGGGCGGGGCTTTAGCTGGCAGTCAGT-TCCTCCTCATTCACCAGAGGATACACACAGGGGAGAAGCCCTATGTCTGCAGGGAGTGTGGGCGGGGCTTTAGCTGGCAGTCAGT	chr5	23526785	ACCTCCTCATTCACCAGAGGATACACACAGGGGAGAAGCCCTATGTCTGCAGGGAGTGTGGGCGGGGCTTTAGCTGGCAGTCAGT	TCCTCCTCATTCACCAGAGGATACACACAGGGGAGAAGCCCTATGTCTGCAGGGAGTGTGGGCGGGGCTTTAGCTGGCAGTCAGT	39729	VQSRTrancheINDEL99.50to99.90	0	none	0.006205	3	78	0.006205
chr5-023526794-T-*	chr5	23526794	T	*	75491	VQSRTrancheSNP99.90to99.95	0	none	0.00124899999999999	3	12	0.00124899999999999
chr5-023526794-T-A	chr5	23526794	T	A	75491	VQSRTrancheSNP99.90to99.95	0	none	1.47e-4	0	12	1.47e-4
chr5-023526794-T-C	chr5	23526794	T	C	75491	VQSRTrancheSNP99.90to99.95	3.0203e-4	afr	0.003361	0	12	0.003361
chr5-023526794-T-G	chr5	23526794	T	G	75491	VQSRTrancheSNP99.90to99.95	5.2799e-4	eas	0.006323	1	12	0.006323
chr5-023526795-T-*	chr5	23526795	T	*	1287	VQSRTrancheSNP99.95to100.00	0	none	0.00125299999999999	3	132	0.00125299999999999
chr5-023526795-T-A	chr5	23526795	T	A	1287	VQSRTrancheSNP99.95to100.00	5.303e-5	eas	1.6699999999999994e-4	0	132	1.6699999999999994e-4
chr5-023526806-TACACACAGGGGAGAAGCCCTATGTCTGCAGGGAGTGTGGGCGGGGCTTTAGCTGGCAGTCAGTCCTCCTCACTCACCAGAGGAC-*	chr5	23526806	TACACACAGGGGAGAAGCCCTATGTCTGCAGGGAGTGTGGGCGGGGCTTTAGCTGGCAGTCAGTCCTCCTCACTCACCAGAGGAC	*	238366	VQSRTrancheINDEL99.50to99.90	0	none	0.00124899999999999	3	10	0.00124899999999999
chr5-023526806-TACACACAGGGGAGAAGCCCTATGTCTGCAGGGAGTGTGGGCGGGGCTTTAGCTGGCAGTCAGTCCTCCTCACTCACCAGAGGAC-CACACACAGGGGAGAAGCCCTATGTCTGCAGGGAGTGTGGGCGGGGCTTTAGCTGGCAGTCAGTCCTCCTCACTCACCAGAGGAC	chr5	23526806	TACACACAGGGGAGAAGCCCTATGTCTGCAGGGAGTGTGGGCGGGGCTTTAGCTGGCAGTCAGTCCTCCTCACTCACCAGAGGAC	CACACACAGGGGAGAAGCCCTATGTCTGCAGGGAGTGTGGGCGGGGCTTTAGCTGGCAGTCAGTCCTCCTCACTCACCAGAGGAC	238366	VQSRTrancheINDEL99.50to99.90	0	none	0.01532799999999999	1	10	0.01532799999999999
chr5-023526806-TACACACAGGGGAGAAGCCCTATGTCTGCAGGGAGTGTGGGCGGGGCTTTAGCTGGCAGTCAGTCCTCCTCACTCACCAGAGGAC-GACACACAGGGGAGAAGCCCTATGTCTGCAGGGAGTGTGGGCGGGGCTTTAGCTGGCAGTCAGTCCTCCTCACTCACCAGAGGAC	chr5	23526806	TACACACAGGGGAGAAGCCCTATGTCTGCAGGGAGTGTGGGCGGGGCTTTAGCTGGCAGTCAGTCCTCCTCACTCACCAGAGGAC	GACACACAGGGGAGAAGCCCTATGTCTGCAGGGAGTGTGGGCGGGGCTTTAGCTGGCAGTCAGTCCTCCTCACTCACCAGAGGAC	238366	VQSRTrancheINDEL99.50to99.90	0	none	0.00124899999999999	0	10	0.00124899999999999
chr5-023526806-TACACACAGGGGAGAAGCCCTATGTCTGCAGGGAGTGTGGGCGGGGCTTTAGCTGGCAGTCAGTCCTCCTCACTCACCAGAGGAC-T	chr5	23526806	TACACACAGGGGAGAAGCCCTATGTCTGCAGGGAGTGTGGGCGGGGCTTTAGCTGGCAGTCAGTCCTCCTCACTCACCAGAGGAC	T	238366	VQSRTrancheINDEL99.50to99.90	7.4258e-4	afr	8.9e-5	0	10	7.4258e-4
chr5-023526806-TACACACAGGGGAGAAGCCCTATGTCTGCAGGGAGTGTGGGCGGGGCTTTAGCTGGCAGTCAGTCCTCCTCACTCACCAGAGGAC-TACACACAGGGGAGAAGCCCTATGTCTGCAGGGAGTGTGGGCGGGGCTTTAGCCGGCAGTCAGTCCTCCTCACTCACCAGAGGAGACACACAGGGGAGAAGCCCTATGTCTGCAGGGAGTGTGGGCGGGGCTTTAGCTGGCAGTCAGTCCTCCTCACTCACCAGAGGAC	chr5	23526806	TACACACAGGGGAGAAGCCCTATGTCTGCAGGGAGTGTGGGCGGGGCTTTAGCTGGCAGTCAGTCCTCCTCACTCACCAGAGGAC	TACACACAGGGGAGAAGCCCTATGTCTGCAGGGAGTGTGGGCGGGGCTTTAGCCGGCAGTCAGTCCTCCTCACTCACCAGAGGAGACACACAGGGGAGAAGCCCTATGTCTGCAGGGAGTGTGGGCGGGGCTTTAGCTGGCAGTCAGTCCTCCTCACTCACCAGAGGAC	238366	VQSRTrancheINDEL99.50to99.90	0	none	0	0	10	1e-6
chr5-023526808-C-*	chr5	23526808	C	*	7163	VQSRTrancheSNP99.80to99.90	0	none	0.00142399999999999	3	132	0.00142399999999999
chr5-023526808-C-T	chr5	23526808	C	T	7163	VQSRTrancheSNP99.80to99.90	3.85e-6	nfe	9e-6	0	132	9e-6
chr5-023526812-C-*	chr5	23526812	C	*	18580	VQSRTrancheSNP99.90to99.95	0	none	0.00142399999999999	3	132	0.00142399999999999
chr5-023526812-C-T	chr5	23526812	C	T	18580	VQSRTrancheSNP99.90to99.95	6.155e-5	mid	1.0799999999999996e-4	0	132	1.0799999999999996e-4
chr5-023526995-A-G	chr5	23526995	A	G	240524	VQSRTrancheSNP99.70to99.80	8.6e-7	nfe	2.2000000000000003e-5	0	134	2.2000000000000003e-5
chr5-023526995-A-T	chr5	23526995	A	T	240524	VQSRTrancheSNP99.70to99.80	0.0030979	sas	0.006654	1	134	0.006654
chr5-023527120-G-*	chr5	23527120	G	*	6309	VQSRTrancheSNP99.90to99.95	0	none	2.2000000000000003e-5	0	46	2.2000000000000003e-5
chr5-023527120-G-A	chr5	23527120	G	A	6309	VQSRTrancheSNP99.90to99.95	0	none	0	0	46	1e-6
chr5-023527120-G-C	chr5	23527120	G	C	6309	VQSRTrancheSNP99.90to99.95	8.06e-4	nfe	0.00112999999999999	0	46	0.00112999999999999
chr5-023527127-TCACTCAC-*	chr5	23527127	TCACTCAC	*	162826.97	ExcessHet	0	none	2.2000000000000003e-5	0	56	2.2000000000000003e-5
chr5-023527127-TCACTCAC-T	chr5	23527127	TCACTCAC	T	162826.97	ExcessHet	0.06197	amr	0.03464	13	56	0.06197
chr5-023527129-ACTCACCAGAGGACACACACAGGGGAGAAGCCCTAT-*	chr5	23527129	ACTCACCAGAGGACACACACAGGGGAGAAGCCCTAT	*	1501	VQSRTrancheINDEL99.90to99.95	0	none	0.03472	13	56	0.03472
chr5-023527129-ACTCACCAGAGGACACACACAGGGGAGAAGCCCTAT-A	chr5	23527129	ACTCACCAGAGGACACACACAGGGGAGAAGCCCTAT	A	1501	VQSRTrancheINDEL99.90to99.95	0.0013144	amr	2.08e-4	0	56	0.0013144
chr5-023527129-ACTCACCAGAGGACACACACAGGGGAGAAGCCCTAT-CCTCACCAGAGGACACACACAGGGGAGAAGCCCTAT	chr5	23527129	ACTCACCAGAGGACACACACAGGGGAGAAGCCCTAT	CCTCACCAGAGGACACACACAGGGGAGAAGCCCTAT	1501	VQSRTrancheINDEL99.90to99.95	0	none	0	0	56	1e-6
chr5-023527130-C-*	chr5	23527130	C	*	23910067	VQSRTrancheINDEL99.00to99.50	0	none	0.03421100000000001	13	108	0.03421100000000001
chr5-023527130-C-CTCACCAGAGGACACACACAGGGGAGAAGCCCTATGTCTGCAGGGAGTGTGGGCGGGGCTTTAGCTGGAAGTCAGACCTCCTCACTCACCAGAGGACACACACAGGGGAGAAGCCCTATGTCTGCAGGGAGTGTGGGCGGGGCTTTAGCTGGCAGTCAGTCCTCCTCAG	chr5	23527130	C	CTCACCAGAGGACACACACAGGGGAGAAGCCCTATGTCTGCAGGGAGTGTGGGCGGGGCTTTAGCTGGAAGTCAGACCTCCTCACTCACCAGAGGACACACACAGGGGAGAAGCCCTATGTCTGCAGGGAGTGTGGGCGGGGCTTTAGCTGGCAGTCAGTCCTCCTCAG	23910067	VQSRTrancheINDEL99.00to99.50	0	none	0	0	108	1e-6
chr5-023527130-C-CTCACCAGAGGACACACACAGGGGAGAAGCCCTATGTCTGCAGGGAGTGTGGGCGGGGCTTTAGCTGGCAGTCAGTCCTCCTCAG	chr5	23527130	C	CTCACCAGAGGACACACACAGGGGAGAAGCCCTATGTCTGCAGGGAGTGTGGGCGGGGCTTTAGCTGGCAGTCAGTCCTCCTCAG	23910067	VQSRTrancheINDEL99.00to99.50	7.5627e-4	afr	0.01721100000000001	1	108	0.01721100000000001
chr5-023527130-C-CTCACCAGAGGACACACACAGGGGAGAAGCCCTATGTCTGCAGGGAGTGTGGGCGGGGCTTTAGCTGGCAGTCAGTCCTCCTCAGTCACCAGAGGACACACACAGGGGAGAAGCCCTATGTCTGCAGGGAGTGTGGGCGGGGCTTTAGCTGGAAGTCAGTCCTCCTCAG	chr5	23527130	C	CTCACCAGAGGACACACACAGGGGAGAAGCCCTATGTCTGCAGGGAGTGTGGGCGGGGCTTTAGCTGGCAGTCAGTCCTCCTCAGTCACCAGAGGACACACACAGGGGAGAAGCCCTATGTCTGCAGGGAGTGTGGGCGGGGCTTTAGCTGGAAGTCAGTCCTCCTCAG	23910067	VQSRTrancheINDEL99.00to99.50	0	none	0	0	108	1e-6
chr5-023527130-C-CTCACCAGAGGACACACACAGGGGAGAAGCCCTATGTCTGCAGGGAGTGTGGGCGGGGCTTTAGCTGGCAGTCAGTCCTCCTCAGTCACCAGAGGACACACACAGGGGAGAAGCCCTATGTCTGCAGGGAGTGTGGGCGGGGCTTTAGCTGGCAGTCAGACCTCCTCAG	chr5	23527130	C	CTCACCAGAGGACACACACAGGGGAGAAGCCCTATGTCTGCAGGGAGTGTGGGCGGGGCTTTAGCTGGCAGTCAGTCCTCCTCAGTCACCAGAGGACACACACAGGGGAGAAGCCCTATGTCTGCAGGGAGTGTGGGCGGGGCTTTAGCTGGCAGTCAGACCTCCTCAG	23910067	VQSRTrancheINDEL99.00to99.50	0	none	0	0	108	1e-6
chr5-023527130-C-G	chr5	23527130	C	G	23910067	VQSRTrancheINDEL99.00to99.50	0.79947	sas	0.5482930000000007	74	108	0.79947
chr5-023527137-GAGGACACACACAGGGGAGAAGCCCTATGTCTGCAGGGAGTGTGGGCGGGGCTTTAGCTGGCAGTCAGTCCTCCTCAC-G	chr5	23527137	GAGGACACACACAGGGGAGAAGCCCTATGTCTGCAGGGAGTGTGGGCGGGGCTTTAGCTGGCAGTCAGTCCTCCTCAC	G	17006.97	VQSRTrancheINDEL99.50to99.90	9.5916e-4	nfe	0.005048	5	48	0.005048
chr5-023527149-A-*	chr5	23527149	A	*	1228	PASS	0	none	0.005048	5	42	0.005048
chr5-023527149-A-G	chr5	23527149	A	G	1228	PASS	0	none	9e-6	0	42	9e-6
chr5-023527151-G-*	chr5	23527151	G	*	16713	VQSRTrancheSNP99.80to99.90	0	none	0.005048	5	42	0.005048
chr5-023527151-G-C	chr5	23527151	G	C	16713	VQSRTrancheSNP99.80to99.90	6.8767e-4	nfe	3.8200000000000034e-4	0	42	6.8767e-4
chr5-023527153-G-*	chr5	23527153	G	*	1873	VQSRTrancheSNP99.90to99.95	0	none	0.005048	5	42	0.005048
chr5-023527153-G-A	chr5	23527153	G	A	1873	VQSRTrancheSNP99.90to99.95	7.258e-5	nfe	9e-6	0	42	7.258e-5
chr5-023527158-GC-*	chr5	23527158	GC	*	5773	VQSRTrancheINDEL99.90to99.95	0	none	0.005048	5	42	0.005048
chr5-023527158-GC-AC	chr5	23527158	GC	AC	5773	VQSRTrancheINDEL99.90to99.95	0	none	0	0	42	1e-6
chr5-023527158-GC-G	chr5	23527158	GC	G	5773	VQSRTrancheINDEL99.90to99.95	1.01e-5	nfe	5.2999999999999994e-5	0	42	5.2999999999999994e-5
chr5-023527174-G-*	chr5	23527174	G	*	1755	VQSRTrancheSNP99.90to99.95	0	none	0.00507	5	46	0.00507
chr5-023527174-G-C	chr5	23527174	G	C	1755	VQSRTrancheSNP99.90to99.95	0	none	9e-6	0	46	9e-6
chr5-023527175-A-*	chr5	23527175	A	*	9729	VQSRTrancheSNP99.70to99.80	0	none	0.00507	5	46	0.00507
chr5-023527175-A-G	chr5	23527175	A	G	9729	VQSRTrancheSNP99.70to99.80	1.4509e-4	sas	1.47e-4	0	46	1.47e-4
chr5-023527191-TAG-*	chr5	23527191	TAG	*	783.97	VQSRTrancheINDEL99.50to99.90	0	none	0.00507	5	44	0.00507
chr5-023527191-TAG-T	chr5	23527191	TAG	T	783.97	VQSRTrancheINDEL99.50to99.90	2.42e-6	nfe	1.47e-4	0	44	1.47e-4
chr5-023527191-TAG-TAGCTGGCAGTCAGTCCTCCTCAGTCACCAGAGGACACACACAGGGGAGAAGCCCTATGTCTGCAGGGAGTGTGGGCGGGGCTTTCGCAATAAGTCACACCTCCTCAGACACCAGAGGACACACACAGGGGAGAAG	chr5	23527191	TAG	TAGCTGGCAGTCAGTCCTCCTCAGTCACCAGAGGACACACACAGGGGAGAAGCCCTATGTCTGCAGGGAGTGTGGGCGGGGCTTTCGCAATAAGTCACACCTCCTCAGACACCAGAGGACACACACAGGGGAGAAG	783.97	VQSRTrancheINDEL99.50to99.90	0	none	0	0	44	1e-6
chr5-023527191-TAG-TCGCAATAAG	chr5	23527191	TAG	TCGCAATAAG	783.97	VQSRTrancheINDEL99.50to99.90	0	none	0	0	44	1e-6
chr5-023527191-TAG-TCGCAATAAGTCACACCTCCTCAG	chr5	23527191	TAG	TCGCAATAAGTCACACCTCCTCAG	783.97	VQSRTrancheINDEL99.50to99.90	0	none	0	0	44	1e-6
chr5-023527191-TAG-TCGCAATAAGTCACACCTCCTCAGACACCAG	chr5	23527191	TAG	TCGCAATAAGTCACACCTCCTCAGACACCAG	783.97	VQSRTrancheINDEL99.50to99.90	0	none	0	0	44	1e-6
chr5-023527191-TAG-TCGCAATAAGTCACACCTCCTCAGACACCAGAGGACACAG	chr5	23527191	TAG	TCGCAATAAGTCACACCTCCTCAGACACCAGAGGACACAG	783.97	VQSRTrancheINDEL99.50to99.90	0	none	0	0	44	1e-6
chr5-023527191-TAG-TCGCAATAAGTCACACCTCCTCAGACACCAGAGGACAG	chr5	23527191	TAG	TCGCAATAAGTCACACCTCCTCAGACACCAGAGGACAG	783.97	VQSRTrancheINDEL99.50to99.90	0	none	2.2000000000000003e-5	0	44	2.2000000000000003e-5
chr5-023527191-TAG-TCGCAATAAGTCACACCTCCTCAGACAG	chr5	23527191	TAG	TCGCAATAAGTCACACCTCCTCAGACAG	783.97	VQSRTrancheINDEL99.50to99.90	0	none	0	0	44	1e-6
chr5-023527193-GCTGGC-*	chr5	23527193	GCTGGC	*	495.97	VQSRTrancheINDEL99.50to99.90	0	none	0.005327	5	46	0.005327
chr5-023527193-GCTGGC-G	chr5	23527193	GCTGGC	G	495.97	VQSRTrancheINDEL99.50to99.90	1.01e-6	nfe	0	0	46	1.01e-6
chr5-023527193-GCTGGC-GAGATAAGTCAAACCTCCTCTGGC	chr5	23527193	GCTGGC	GAGATAAGTCAAACCTCCTCTGGC	495.97	VQSRTrancheINDEL99.50to99.90	0	none	0	0	46	1e-6
chr5-023527193-GCTGGC-GCTGGCAGTCAGTCCTCCTCAGTCACCAGAGGACACACACAGGGGAGAAGCCCTATGTCTGCAGGGAGTGTGGGCGGGGCTTTCGCGATAAGTCACACCTGGC	chr5	23527193	GCTGGC	GCTGGCAGTCAGTCCTCCTCAGTCACCAGAGGACACACACAGGGGAGAAGCCCTATGTCTGCAGGGAGTGTGGGCGGGGCTTTCGCGATAAGTCACACCTGGC	495.97	VQSRTrancheINDEL99.50to99.90	0	none	0	0	46	1e-6
chr5-023527193-GCTGGC-GCTGGCAGTCAGTCCTCCTCAGTCACCAGAGGACACACACAGGGGAGAAGCCCTATGTCTGCAGGGAGTGTGGGGGGGGCTTTCGCGATAAGTCACACCTCCTCTGGC	chr5	23527193	GCTGGC	GCTGGCAGTCAGTCCTCCTCAGTCACCAGAGGACACACACAGGGGAGAAGCCCTATGTCTGCAGGGAGTGTGGGGGGGGCTTTCGCGATAAGTCACACCTCCTCTGGC	495.97	VQSRTrancheINDEL99.50to99.90	0	none	0	0	46	1e-6
chr5-023527193-GCTGGC-GTCACACCTCCTCTGGC	chr5	23527193	GCTGGC	GTCACACCTCCTCTGGC	495.97	VQSRTrancheINDEL99.50to99.90	0	none	0	0	46	1e-6
chr5-023527194-CTG-*	chr5	23527194	CTG	*	919	VQSRTrancheINDEL99.50to99.90	0	none	0.005096	5	46	0.005096
chr5-023527194-CTG-C	chr5	23527194	CTG	C	919	VQSRTrancheINDEL99.50to99.90	0	none	2.2000000000000003e-5	0	46	2.2000000000000003e-5
chr5-023527194-CTG-CAATG	chr5	23527194	CTG	CAATG	919	VQSRTrancheINDEL99.50to99.90	0	none	0	0	46	1e-6
chr5-023527194-CTG-TTG	chr5	23527194	CTG	TTG	919	VQSRTrancheINDEL99.50to99.90	0	none	0	0	46	1e-6
chr5-023527195-TGG-*	chr5	23527195	TGG	*	8364	VQSRTrancheINDEL99.90to99.95	0	none	0.00517	5	26	0.00517
chr5-023527195-TGG-CGG	chr5	23527195	TGG	CGG	8364	VQSRTrancheINDEL99.90to99.95	0	none	0.003009	0	26	0.003009
chr5-023527195-TGG-T	chr5	23527195	TGG	T	8364	VQSRTrancheINDEL99.90to99.95	0	none	0	0	26	1e-6
chr5-023527198-C-*	chr5	23527198	C	*	672	VQSRTrancheINDEL99.50to99.90	0	none	0.005096	5	44	0.005096
chr5-023527198-C-A	chr5	23527198	C	A	672	VQSRTrancheINDEL99.50to99.90	0	none	6.999999999999998e-5	0	44	6.999999999999998e-5
chr5-023527198-C-CAATA	chr5	23527198	C	CAATA	672	VQSRTrancheINDEL99.50to99.90	0	none	9e-6	0	44	9e-6
chr5-023527198-C-CGATA	chr5	23527198	C	CGATA	672	VQSRTrancheINDEL99.50to99.90	0	none	0	0	44	1e-6
chr5-023527202-C-*	chr5	23527202	C	*	80	VQSRTrancheSNP99.95to100.00	0	none	0.005071	5	52	0.005071
chr5-023527202-C-A	chr5	23527202	C	A	80	VQSRTrancheSNP99.95to100.00	1.73e-6	nfe	0	0	52	1.73e-6
chr5-023527202-C-G	chr5	23527202	C	G	80	VQSRTrancheSNP99.95to100.00	0	none	0	0	52	1e-6
chr5-023527204-G-*	chr5	23527204	G	*	366	VQSRTrancheSNP99.70to99.80	0	none	0.00507	5	46	0.00507
chr5-023527204-G-C	chr5	23527204	G	C	366	VQSRTrancheSNP99.70to99.80	4.15e-6	nfe	5.2999999999999994e-5	0	46	5.2999999999999994e-5
chr5-023527205-TCCTCCTCACTCACCAGAGGACACACACAGGGGAGAAGCCCTATGTCTGCAGGGAGTGTGGGCGGGGCTTTAGCAATAAGTCACACCTCCTCAGACACCAGAGGACACACACAGGGGAGAAGCCCTATGTCTGCAGGGAGTGTGGGCGGGGCTTTCGCGATAAGTCACA-*	chr5	23527205	TCCTCCTCACTCACCAGAGGACACACACAGGGGAGAAGCCCTATGTCTGCAGGGAGTGTGGGCGGGGCTTTAGCAATAAGTCACACCTCCTCAGACACCAGAGGACACACACAGGGGAGAAGCCCTATGTCTGCAGGGAGTGTGGGCGGGGCTTTCGCGATAAGTCACA	*	33067	VQSRTrancheINDEL99.50to99.90	0	none	0.00507	5	44	0.00507
chr5-023527205-TCCTCCTCACTCACCAGAGGACACACACAGGGGAGAAGCCCTATGTCTGCAGGGAGTGTGGGCGGGGCTTTAGCAATAAGTCACACCTCCTCAGACACCAGAGGACACACACAGGGGAGAAGCCCTATGTCTGCAGGGAGTGTGGGCGGGGCTTTCGCGATAAGTCACA-ACCTCCTCACTCACCAGAGGACACACACAGGGGAGAAGCCCTATGTCTGCAGGGAGTGTGGGCGGGGCTTTAGCAATAAGTCACACCTCCTCAGACACCAGAGGACACACACAGGGGAGAAGCCCTATGTCTGCAGGGAGTGTGGGCGGGGCTTTCGCGATAAGTCACA	chr5	23527205	TCCTCCTCACTCACCAGAGGACACACACAGGGGAGAAGCCCTATGTCTGCAGGGAGTGTGGGCGGGGCTTTAGCAATAAGTCACACCTCCTCAGACACCAGAGGACACACACAGGGGAGAAGCCCTATGTCTGCAGGGAGTGTGGGCGGGGCTTTCGCGATAAGTCACA	ACCTCCTCACTCACCAGAGGACACACACAGGGGAGAAGCCCTATGTCTGCAGGGAGTGTGGGCGGGGCTTTAGCAATAAGTCACACCTCCTCAGACACCAGAGGACACACACAGGGGAGAAGCCCTATGTCTGCAGGGAGTGTGGGCGGGGCTTTCGCGATAAGTCACA	33067	VQSRTrancheINDEL99.50to99.90	0	none	1.27e-4	0	44	1.27e-4
chr5-023527205-TCCTCCTCACTCACCAGAGGACACACACAGGGGAGAAGCCCTATGTCTGCAGGGAGTGTGGGCGGGGCTTTAGCAATAAGTCACACCTCCTCAGACACCAGAGGACACACACAGGGGAGAAGCCCTATGTCTGCAGGGAGTGTGGGCGGGGCTTTCGCGATAAGTCACA-T	chr5	23527205	TCCTCCTCACTCACCAGAGGACACACACAGGGGAGAAGCCCTATGTCTGCAGGGAGTGTGGGCGGGGCTTTAGCAATAAGTCACACCTCCTCAGACACCAGAGGACACACACAGGGGAGAAGCCCTATGTCTGCAGGGAGTGTGGGCGGGGCTTTCGCGATAAGTCACA	T	33067	VQSRTrancheINDEL99.50to99.90	0.0011127	afr	0.00149399999999999	0	44	0.00149399999999999
chr5-023527205-TCCTCCTCACTCACCAGAGGACACACACAGGGGAGAAGCCCTATGTCTGCAGGGAGTGTGGGCGGGGCTTTAGCAATAAGTCACACCTCCTCAGACACCAGAGGACACACACAGGGGAGAAGCCCTATGTCTGCAGGGAGTGTGGGCGGGGCTTTCGCGATAAGTCACA-TCAAACCTCCTCACTCACCAGAGGACACACACAGGGGAGAAGCCCTATGTCTGCAGGGAGTGTGGGCGGGGCTTTAGCAATAAGTCACACCTCCTCAGACACCAGAGGACACACACAGGGGAGAAGCCCTATGTCTGCAGGGAGTGTGGGCGGGGCTTTCGCGATAAGTCACA	chr5	23527205	TCCTCCTCACTCACCAGAGGACACACACAGGGGAGAAGCCCTATGTCTGCAGGGAGTGTGGGCGGGGCTTTAGCAATAAGTCACACCTCCTCAGACACCAGAGGACACACACAGGGGAGAAGCCCTATGTCTGCAGGGAGTGTGGGCGGGGCTTTCGCGATAAGTCACA	TCAAACCTCCTCACTCACCAGAGGACACACACAGGGGAGAAGCCCTATGTCTGCAGGGAGTGTGGGCGGGGCTTTAGCAATAAGTCACACCTCCTCAGACACCAGAGGACACACACAGGGGAGAAGCCCTATGTCTGCAGGGAGTGTGGGCGGGGCTTTCGCGATAAGTCACA	33067	VQSRTrancheINDEL99.50to99.90	0	none	0	0	44	1e-6
chr5-023527205-TCCTCCTCACTCACCAGAGGACACACACAGGGGAGAAGCCCTATGTCTGCAGGGAGTGTGGGCGGGGCTTTAGCAATAAGTCACACCTCCTCAGACACCAGAGGACACACACAGGGGAGAAGCCCTATGTCTGCAGGGAGTGTGGGCGGGGCTTTCGCGATAAGTCACA-TCCTCCTCAGACACCAGAGGACACACACAGGGGAGAAGCCCTATGTCTGCAGGGAGTGTGGGCGGGGCTTTCGCGATAAGTCACA	chr5	23527205	TCCTCCTCACTCACCAGAGGACACACACAGGGGAGAAGCCCTATGTCTGCAGGGAGTGTGGGCGGGGCTTTAGCAATAAGTCACACCTCCTCAGACACCAGAGGACACACACAGGGGAGAAGCCCTATGTCTGCAGGGAGTGTGGGCGGGGCTTTCGCGATAAGTCACA	TCCTCCTCAGACACCAGAGGACACACACAGGGGAGAAGCCCTATGTCTGCAGGGAGTGTGGGCGGGGCTTTCGCGATAAGTCACA	33067	VQSRTrancheINDEL99.50to99.90	0	none	1.47e-4	0	44	1.47e-4
chr5-023527211-T-*	chr5	23527211	T	*	69.97	VQSRTrancheINDEL99.90to99.95	0	none	0.007078	5	48	0.007078
chr5-023527211-T-TCAGTCACCAGAGGACACACACAGGGGAGAAGCCCTATGTCTGCAGGGAGTGTGGGCGGGGCTTTAGCTGTCAGTCAGTCCTCCTCACTCACCAGAGGACACACA	chr5	23527211	T	TCAGTCACCAGAGGACACACACAGGGGAGAAGCCCTATGTCTGCAGGGAGTGTGGGCGGGGCTTTAGCTGTCAGTCAGTCCTCCTCACTCACCAGAGGACACACA	69.97	VQSRTrancheINDEL99.90to99.95	0	none	0	0	48	1e-6
chr5-023527213-ACTCACCAGAGGACACACACAGGGGAGAAGCCCTAT-*	chr5	23527213	ACTCACCAGAGGACACACACAGGGGAGAAGCCCTAT	*	1729.97	VQSRTrancheINDEL99.50to99.90	0	none	0.007078	5	48	0.007078
chr5-023527213-ACTCACCAGAGGACACACACAGGGGAGAAGCCCTAT-A	chr5	23527213	ACTCACCAGAGGACACACACAGGGGAGAAGCCCTAT	A	1729.97	VQSRTrancheINDEL99.50to99.90	2.772e-5	nfe	1.27e-4	1	48	1.27e-4
chr5-023527213-ACTCACCAGAGGACACACACAGGGGAGAAGCCCTAT-AGTCACCAGAGGACACACACAGGGGAGAAGCCCTCACCAGAGGACACACACAGGGGAGAAGCCCTAT	chr5	23527213	ACTCACCAGAGGACACACACAGGGGAGAAGCCCTAT	AGTCACCAGAGGACACACACAGGGGAGAAGCCCTCACCAGAGGACACACACAGGGGAGAAGCCCTAT	1729.97	VQSRTrancheINDEL99.50to99.90	0	none	9e-6	0	48	9e-6
chr5-023527214-C-*	chr5	23527214	C	*	56700	VQSRTrancheSNP99.90to99.95	0	none	0.007283	6	38	0.007283
chr5-023527214-C-A	chr5	23527214	C	A	56700	VQSRTrancheSNP99.90to99.95	0	none	0	0	38	1e-6
chr5-023527214-C-G	chr5	23527214	C	G	56700	VQSRTrancheSNP99.90to99.95	0.0045602	amr	0.005531	1	38	0.005531
chr5-023527214-C-T	chr5	23527214	C	T	56700	VQSRTrancheSNP99.90to99.95	0	none	9e-6	0	38	9e-6
chr5-023527215-TCACCAGAGGACACACACAGGGGAGAAGCCCTATGTCTGCAGGGAGTGTGGGCGGGGCTTTAGCAATAAGTCACACCTCCTCAGACACCAGAGGACACACACAGGGGAGAAGCCCTATGTCTGCAGGGAGTGTGGGCGGGGCTTTCGCGATAAGTCACACCTCCTCAGA-*	chr5	23527215	TCACCAGAGGACACACACAGGGGAGAAGCCCTATGTCTGCAGGGAGTGTGGGCGGGGCTTTAGCAATAAGTCACACCTCCTCAGACACCAGAGGACACACACAGGGGAGAAGCCCTATGTCTGCAGGGAGTGTGGGCGGGGCTTTCGCGATAAGTCACACCTCCTCAGA	*	7696	VQSRTrancheINDEL99.00to99.50	0	none	0.001986	1	40	0.001986
chr5-023527215-TCACCAGAGGACACACACAGGGGAGAAGCCCTATGTCTGCAGGGAGTGTGGGCGGGGCTTTAGCAATAAGTCACACCTCCTCAGACACCAGAGGACACACACAGGGGAGAAGCCCTATGTCTGCAGGGAGTGTGGGCGGGGCTTTCGCGATAAGTCACACCTCCTCAGA-ACACCAGAGGACACACACAGGGGAGAAGCCCTATGTCTGCAGGGAGTGTGGGCGGGGCTTTAGCAATAAGTCACACCTCCTCAGACACCAGAGGACACACACAGGGGAGAAGCCCTATGTCTGCAGGGAGTGTGGGCGGGGCTTTCGCGATAAGTCACACCTCCTCAGA	chr5	23527215	TCACCAGAGGACACACACAGGGGAGAAGCCCTATGTCTGCAGGGAGTGTGGGCGGGGCTTTAGCAATAAGTCACACCTCCTCAGACACCAGAGGACACACACAGGGGAGAAGCCCTATGTCTGCAGGGAGTGTGGGCGGGGCTTTCGCGATAAGTCACACCTCCTCAGA	ACACCAGAGGACACACACAGGGGAGAAGCCCTATGTCTGCAGGGAGTGTGGGCGGGGCTTTAGCAATAAGTCACACCTCCTCAGACACCAGAGGACACACACAGGGGAGAAGCCCTATGTCTGCAGGGAGTGTGGGCGGGGCTTTCGCGATAAGTCACACCTCCTCAGA	7696	VQSRTrancheINDEL99.00to99.50	0	none	8.190000000000003e-4	1	40	8.190000000000003e-4
chr5-023527215-TCACCAGAGGACACACACAGGGGAGAAGCCCTATGTCTGCAGGGAGTGTGGGCGGGGCTTTAGCAATAAGTCACACCTCCTCAGACACCAGAGGACACACACAGGGGAGAAGCCCTATGTCTGCAGGGAGTGTGGGCGGGGCTTTCGCGATAAGTCACACCTCCTCAGA-T	chr5	23527215	TCACCAGAGGACACACACAGGGGAGAAGCCCTATGTCTGCAGGGAGTGTGGGCGGGGCTTTAGCAATAAGTCACACCTCCTCAGACACCAGAGGACACACACAGGGGAGAAGCCCTATGTCTGCAGGGAGTGTGGGCGGGGCTTTCGCGATAAGTCACACCTCCTCAGA	T	7696	VQSRTrancheINDEL99.00to99.50	2.6302e-4	afr	3.6999999999999985e-5	0	40	2.6302e-4
chr5-023527215-TCACCAGAGGACACACACAGGGGAGAAGCCCTATGTCTGCAGGGAGTGTGGGCGGGGCTTTAGCAATAAGTCACACCTCCTCAGACACCAGAGGACACACACAGGGGAGAAGCCCTATGTCTGCAGGGAGTGTGGGCGGGGCTTTCGCGATAAGTCACACCTCCTCAGA-TATGTCTGCAGGGAGTGTGGGCGGGGCTTTAGCTATAAGTCACACCTCCTCAGACACCAGAGGACACACACAGGGGAGAAGCCCTATGTCTGCAGGGAGTGTGGGCGGGGCTTTAGCAATAAGTCACACCTCCTCAGACACCAGAGGACACACACAGGGGAGAAGCCCTATGTCTGCAGGGAGTGTGGGCGGGGCTTTCGCGATAAGTCACACCTCCTCAGA	chr5	23527215	TCACCAGAGGACACACACAGGGGAGAAGCCCTATGTCTGCAGGGAGTGTGGGCGGGGCTTTAGCAATAAGTCACACCTCCTCAGACACCAGAGGACACACACAGGGGAGAAGCCCTATGTCTGCAGGGAGTGTGGGCGGGGCTTTCGCGATAAGTCACACCTCCTCAGA	TATGTCTGCAGGGAGTGTGGGCGGGGCTTTAGCTATAAGTCACACCTCCTCAGACACCAGAGGACACACACAGGGGAGAAGCCCTATGTCTGCAGGGAGTGTGGGCGGGGCTTTAGCAATAAGTCACACCTCCTCAGACACCAGAGGACACACACAGGGGAGAAGCCCTATGTCTGCAGGGAGTGTGGGCGGGGCTTTCGCGATAAGTCACACCTCCTCAGA	7696	VQSRTrancheINDEL99.00to99.50	0	none	0	0	40	1e-6
chr5-023527215-TCACCAGAGGACACACACAGGGGAGAAGCCCTATGTCTGCAGGGAGTGTGGGCGGGGCTTTAGCAATAAGTCACACCTCCTCAGACACCAGAGGACACACACAGGGGAGAAGCCCTATGTCTGCAGGGAGTGTGGGCGGGGCTTTCGCGATAAGTCACACCTCCTCAGA-TATGTCTGCAGGGAGTGTGGGCGGGGCTTTAGCTGGCAGTCAGTCCTCCTCAGACACCAGAGGACACACACAGGGGAGAAGCCCTATGTCTGCAGGGAGTGTGGGCGGGGCTTTAGCAATAAGTCACACCTCCTCAGACACCAGAGGACACACACAGGGGAGAAGCCCTATGTCTGCAGGGAGTGTGGGCGGGGCTTTCGCGATAAGTCACACCTCCTCAGA	chr5	23527215	TCACCAGAGGACACACACAGGGGAGAAGCCCTATGTCTGCAGGGAGTGTGGGCGGGGCTTTAGCAATAAGTCACACCTCCTCAGACACCAGAGGACACACACAGGGGAGAAGCCCTATGTCTGCAGGGAGTGTGGGCGGGGCTTTCGCGATAAGTCACACCTCCTCAGA	TATGTCTGCAGGGAGTGTGGGCGGGGCTTTAGCTGGCAGTCAGTCCTCCTCAGACACCAGAGGACACACACAGGGGAGAAGCCCTATGTCTGCAGGGAGTGTGGGCGGGGCTTTAGCAATAAGTCACACCTCCTCAGACACCAGAGGACACACACAGGGGAGAAGCCCTATGTCTGCAGGGAGTGTGGGCGGGGCTTTCGCGATAAGTCACACCTCCTCAGA	7696	VQSRTrancheINDEL99.00to99.50	0	none	0	0	40	1e-6
chr5-023527215-TCACCAGAGGACACACACAGGGGAGAAGCCCTATGTCTGCAGGGAGTGTGGGCGGGGCTTTAGCAATAAGTCACACCTCCTCAGACACCAGAGGACACACACAGGGGAGAAGCCCTATGTCTGCAGGGAGTGTGGGCGGGGCTTTCGCGATAAGTCACACCTCCTCAGA-TCACCAGAGGACACACACAGGGGAGAAGCCCTATGTCTGCAGGGAGTGTGGGCGGGGCTTTCGCGATAAGTCACACCTCCTCAGA	chr5	23527215	TCACCAGAGGACACACACAGGGGAGAAGCCCTATGTCTGCAGGGAGTGTGGGCGGGGCTTTAGCAATAAGTCACACCTCCTCAGACACCAGAGGACACACACAGGGGAGAAGCCCTATGTCTGCAGGGAGTGTGGGCGGGGCTTTCGCGATAAGTCACACCTCCTCAGA	TCACCAGAGGACACACACAGGGGAGAAGCCCTATGTCTGCAGGGAGTGTGGGCGGGGCTTTCGCGATAAGTCACACCTCCTCAGA	7696	VQSRTrancheINDEL99.00to99.50	0	none	1.27e-4	1	40	1.27e-4
chr5-023527223-G-*	chr5	23527223	G	*	644	VQSRTrancheSNP99.90to99.95	0	none	0.002309	2	42	0.002309
chr5-023527223-G-A	chr5	23527223	G	A	644	VQSRTrancheSNP99.90to99.95	2.73e-6	nfe	0	0	42	2.73e-6
chr5-023527226-C-*	chr5	23527226	C	*	18345	PASS	0	none	0.002307	2	20	0.002307
chr5-023527226-C-G	chr5	23527226	C	G	18345	PASS	0.0014436	amr	0.00617	1	20	0.00617
chr5-023527226-C-T	chr5	23527226	C	T	18345	PASS	0	none	9e-6	0	20	9e-6
chr5-023527250-TCTGCAGGGAGTGTGGGCGGGGCTTTAGCAATAAGTCACACCTCCTCAGACACCAGAGGACACACACAGGGGAGAAGCCCTATGTCTGCAGGGAGTGTGGGCGGGGCTTTCGCGATAAGTCACACCTCCTCAGA-*	chr5	23527250	TCTGCAGGGAGTGTGGGCGGGGCTTTAGCAATAAGTCACACCTCCTCAGACACCAGAGGACACACACAGGGGAGAAGCCCTATGTCTGCAGGGAGTGTGGGCGGGGCTTTCGCGATAAGTCACACCTCCTCAGA	*	1719	VQSRTrancheINDEL97.00to99.00	0	none	0.002087	1	72	0.002087
chr5-023527250-TCTGCAGGGAGTGTGGGCGGGGCTTTAGCAATAAGTCACACCTCCTCAGACACCAGAGGACACACACAGGGGAGAAGCCCTATGTCTGCAGGGAGTGTGGGCGGGGCTTTCGCGATAAGTCACACCTCCTCAGA-ACTGCAGGGAGTGTGGGCGGGGCTTTAGCAATAAGTCACACCTCCTCAGACACCAGAGGACACACACAGGGGAGAAGCCCTATGTCTGCAGGGAGTGTGGGCGGGGCTTTCGCGATAAGTCACACCTCCTCAGA	chr5	23527250	TCTGCAGGGAGTGTGGGCGGGGCTTTAGCAATAAGTCACACCTCCTCAGACACCAGAGGACACACACAGGGGAGAAGCCCTATGTCTGCAGGGAGTGTGGGCGGGGCTTTCGCGATAAGTCACACCTCCTCAGA	ACTGCAGGGAGTGTGGGCGGGGCTTTAGCAATAAGTCACACCTCCTCAGACACCAGAGGACACACACAGGGGAGAAGCCCTATGTCTGCAGGGAGTGTGGGCGGGGCTTTCGCGATAAGTCACACCTCCTCAGA	1719	VQSRTrancheINDEL97.00to99.00	0	none	0	0	72	1e-6
chr5-023527250-TCTGCAGGGAGTGTGGGCGGGGCTTTAGCAATAAGTCACACCTCCTCAGACACCAGAGGACACACACAGGGGAGAAGCCCTATGTCTGCAGGGAGTGTGGGCGGGGCTTTCGCGATAAGTCACACCTCCTCAGA-T	chr5	23527250	TCTGCAGGGAGTGTGGGCGGGGCTTTAGCAATAAGTCACACCTCCTCAGACACCAGAGGACACACACAGGGGAGAAGCCCTATGTCTGCAGGGAGTGTGGGCGGGGCTTTCGCGATAAGTCACACCTCCTCAGA	T	1719	VQSRTrancheINDEL97.00to99.00	7.5e-7	nfe	9e-6	0	72	9e-6
chr5-023527250-TCTGCAGGGAGTGTGGGCGGGGCTTTAGCAATAAGTCACACCTCCTCAGACACCAGAGGACACACACAGGGGAGAAGCCCTATGTCTGCAGGGAGTGTGGGCGGGGCTTTCGCGATAAGTCACACCTCCTCAGA-TCACCAGAGGACACACACAGGGGAGAAGCCCTATGTCTGCAGGGAGTGTGGGCGGGGCTTTCGCGATAAGTCACACCTCCTCAGA	chr5	23527250	TCTGCAGGGAGTGTGGGCGGGGCTTTAGCAATAAGTCACACCTCCTCAGACACCAGAGGACACACACAGGGGAGAAGCCCTATGTCTGCAGGGAGTGTGGGCGGGGCTTTCGCGATAAGTCACACCTCCTCAGA	TCACCAGAGGACACACACAGGGGAGAAGCCCTATGTCTGCAGGGAGTGTGGGCGGGGCTTTCGCGATAAGTCACACCTCCTCAGA	1719	VQSRTrancheINDEL97.00to99.00	0	none	3.6999999999999985e-5	0	72	3.6999999999999985e-5
chr5-023527263-TGGGCGGGG-*	chr5	23527263	TGGGCGGGG	*	69.97	VQSRTrancheINDEL99.00to99.50	0	none	0.002236	1	70	0.002236
chr5-023527263-TGGGCGGGG-T	chr5	23527263	TGGGCGGGG	T	69.97	VQSRTrancheINDEL99.00to99.50	4.882e-5	amr	0	0	70	4.882e-5
chr5-023527264-GGGCGGGGCTTT-*	chr5	23527264	GGGCGGGGCTTT	*	143.97	VQSRTrancheINDEL99.00to99.50	0	none	0.002261	1	70	0.002261
chr5-023527264-GGGCGGGGCTTT-G	chr5	23527264	GGGCGGGGCTTT	G	143.97	VQSRTrancheINDEL99.00to99.50	0	none	0	0	70	1e-6
chr5-023527272-C-*	chr5	23527272	C	*	94	VQSRTrancheSNP99.80to99.90	0	none	0.002261	1	70	0.002261
chr5-023527272-C-T	chr5	23527272	C	T	94	VQSRTrancheSNP99.80to99.90	4.883e-5	amr	0	0	70	4.883e-5
chr5-023527276-A-*	chr5	23527276	A	*	3632	VQSRTrancheINDEL99.50to99.90	0	none	0.002234	1	44	0.002234
chr5-023527276-A-AGCTG	chr5	23527276	A	AGCTG	3632	VQSRTrancheINDEL99.50to99.90	0	none	8.9e-5	0	44	8.9e-5
chr5-023527276-A-C	chr5	23527276	A	C	3632	VQSRTrancheINDEL99.50to99.90	8.728e-5	afr	7.250000000000005e-4	0	44	7.250000000000005e-4
chr5-023527277-GCA-*	chr5	23527277	GCA	*	25514.97	VQSRTrancheINDEL99.50to99.90	0	none	0.002236	1	70	0.002236
chr5-023527277-GCA-G	chr5	23527277	GCA	G	25514.97	VQSRTrancheINDEL99.50to99.90	0	none	0	0	70	1e-6
chr5-023527277-GCA-GA	chr5	23527277	GCA	GA	25514.97	VQSRTrancheINDEL99.50to99.90	0	none	0.00154399999999999	0	70	0.00154399999999999
chr5-023527278-CAATAAGTCACACCTCCTCAGACACCAGAGGACACACACAGGGGAGAAGCCCTA-*	chr5	23527278	CAATAAGTCACACCTCCTCAGACACCAGAGGACACACACAGGGGAGAAGCCCTA	*	21823	VQSRTrancheINDEL99.50to99.90	0	none	0.004025	1	64	0.004025
chr5-023527278-CAATAAGTCACACCTCCTCAGACACCAGAGGACACACACAGGGGAGAAGCCCTA-AAATAAGTCACACCTCCTCAGACACCAGAGGACACACACAGGGGAGAAGCCCTA	chr5	23527278	CAATAAGTCACACCTCCTCAGACACCAGAGGACACACACAGGGGAGAAGCCCTA	AAATAAGTCACACCTCCTCAGACACCAGAGGACACACACAGGGGAGAAGCCCTA	21823	VQSRTrancheINDEL99.50to99.90	0	none	8.430000000000002e-4	0	64	8.430000000000002e-4
chr5-023527278-CAATAAGTCACACCTCCTCAGACACCAGAGGACACACACAGGGGAGAAGCCCTA-C	chr5	23527278	CAATAAGTCACACCTCCTCAGACACCAGAGGACACACACAGGGGAGAAGCCCTA	C	21823	VQSRTrancheINDEL99.50to99.90	3.7434e-4	afr	6.790000000000002e-4	0	64	6.790000000000002e-4
chr5-023527278-CAATAAGTCACACCTCCTCAGACACCAGAGGACACACACAGGGGAGAAGCCCTA-CTAAGTCACACCTCCTCAGACACCAGAGGACACACACAGGGGAGAAGCCCTA	chr5	23527278	CAATAAGTCACACCTCCTCAGACACCAGAGGACACACACAGGGGAGAAGCCCTA	CTAAGTCACACCTCCTCAGACACCAGAGGACACACACAGGGGAGAAGCCCTA	21823	VQSRTrancheINDEL99.50to99.90	0	none	1.6699999999999994e-4	0	64	1.6699999999999994e-4
chr5-023527279-AATAAGTCACACCTCCTCAGACACCAGAGGACACACACAGGGGAGAAGCCCTATGTCTGCAGGGAGTGTGGGCGGGGCTTTCGCG-*	chr5	23527279	AATAAGTCACACCTCCTCAGACACCAGAGGACACACACAGGGGAGAAGCCCTATGTCTGCAGGGAGTGTGGGCGGGGCTTTCGCG	*	46669	VQSRTrancheINDEL99.50to99.90	0	none	0.003387	1	26	0.003387
chr5-023527279-AATAAGTCACACCTCCTCAGACACCAGAGGACACACACAGGGGAGAAGCCCTATGTCTGCAGGGAGTGTGGGCGGGGCTTTCGCG-A	chr5	23527279	AATAAGTCACACCTCCTCAGACACCAGAGGACACACACAGGGGAGAAGCCCTATGTCTGCAGGGAGTGTGGGCGGGGCTTTCGCG	A	46669	VQSRTrancheINDEL99.50to99.90	5.7741e-4	afr	0.00161499999999999	0	26	0.00161499999999999
chr5-023527279-AATAAGTCACACCTCCTCAGACACCAGAGGACACACACAGGGGAGAAGCCCTATGTCTGCAGGGAGTGTGGGCGGGGCTTTCGCG-AATAAGTCACACCTCCTCAGACACCAGAGGACACACACAGGGGAGAAGCCCTATGTCTGCAGGGAGTGTGGGCGGGGCTTTAGCGATAAGTCACACCTCCTCAGACACCAGAGGACACACACAGGGGAGAAGCCCTATGTCTGCAGGGAGTGTGGGCGGGGCTTTCGCG	chr5	23527279	AATAAGTCACACCTCCTCAGACACCAGAGGACACACACAGGGGAGAAGCCCTATGTCTGCAGGGAGTGTGGGCGGGGCTTTCGCG	AATAAGTCACACCTCCTCAGACACCAGAGGACACACACAGGGGAGAAGCCCTATGTCTGCAGGGAGTGTGGGCGGGGCTTTAGCGATAAGTCACACCTCCTCAGACACCAGAGGACACACACAGGGGAGAAGCCCTATGTCTGCAGGGAGTGTGGGCGGGGCTTTCGCG	46669	VQSRTrancheINDEL99.50to99.90	0	none	0	0	26	1e-6
chr5-023527279-AATAAGTCACACCTCCTCAGACACCAGAGGACACACACAGGGGAGAAGCCCTATGTCTGCAGGGAGTGTGGGCGGGGCTTTCGCG-AATAAGTCACACCTCCTCAGACACCAGAGGACACACACAGGGGAGAAGCCCTATGTCTGCAGGGAGTGTGGGCGGGGCTTTAGCTATAAGTCACACCTCCTCAGACACCAGAGGACACACACAGGGGAGAAGCCCTATGTCTGCAGGGAGTGTGGGCGGGGCTTTCGCG	chr5	23527279	AATAAGTCACACCTCCTCAGACACCAGAGGACACACACAGGGGAGAAGCCCTATGTCTGCAGGGAGTGTGGGCGGGGCTTTCGCG	AATAAGTCACACCTCCTCAGACACCAGAGGACACACACAGGGGAGAAGCCCTATGTCTGCAGGGAGTGTGGGCGGGGCTTTAGCTATAAGTCACACCTCCTCAGACACCAGAGGACACACACAGGGGAGAAGCCCTATGTCTGCAGGGAGTGTGGGCGGGGCTTTCGCG	46669	VQSRTrancheINDEL99.50to99.90	0	none	0	0	26	1e-6
chr5-023527279-AATAAGTCACACCTCCTCAGACACCAGAGGACACACACAGGGGAGAAGCCCTATGTCTGCAGGGAGTGTGGGCGGGGCTTTCGCG-AG	chr5	23527279	AATAAGTCACACCTCCTCAGACACCAGAGGACACACACAGGGGAGAAGCCCTATGTCTGCAGGGAGTGTGGGCGGGGCTTTCGCG	AG	46669	VQSRTrancheINDEL99.50to99.90	0	none	0.00124999999999999	0	26	0.00124999999999999
chr5-023527279-AATAAGTCACACCTCCTCAGACACCAGAGGACACACACAGGGGAGAAGCCCTATGTCTGCAGGGAGTGTGGGCGGGGCTTTCGCG-AGTCAGTCCTCCTCAGACACCAGAGGACACACACAGGGGAGAAGCCCTATGTCTGCAGGGAGTGTGGGCGGGGCTTTAGAGATAAGTCACACCTCCTCAGACACCAGAGGACACACACAGGGGAGAAGCCCTATGTCTGCAGGGAGTGTGGGCGGGGCTTTCGCG	chr5	23527279	AATAAGTCACACCTCCTCAGACACCAGAGGACACACACAGGGGAGAAGCCCTATGTCTGCAGGGAGTGTGGGCGGGGCTTTCGCG	AGTCAGTCCTCCTCAGACACCAGAGGACACACACAGGGGAGAAGCCCTATGTCTGCAGGGAGTGTGGGCGGGGCTTTAGAGATAAGTCACACCTCCTCAGACACCAGAGGACACACACAGGGGAGAAGCCCTATGTCTGCAGGGAGTGTGGGCGGGGCTTTCGCG	46669	VQSRTrancheINDEL99.50to99.90	0	none	8.9e-5	0	26	8.9e-5
chr5-023527279-AATAAGTCACACCTCCTCAGACACCAGAGGACACACACAGGGGAGAAGCCCTATGTCTGCAGGGAGTGTGGGCGGGGCTTTCGCG-GATAAGTCACACCTCCTCAGACACCAGAGGACACACACAGGGGAGAAGCCCTATGTCTGCAGGGAGTGTGGGCGGGGCTTTCGCG	chr5	23527279	AATAAGTCACACCTCCTCAGACACCAGAGGACACACACAGGGGAGAAGCCCTATGTCTGCAGGGAGTGTGGGCGGGGCTTTCGCG	GATAAGTCACACCTCCTCAGACACCAGAGGACACACACAGGGGAGAAGCCCTATGTCTGCAGGGAGTGTGGGCGGGGCTTTCGCG	46669	VQSRTrancheINDEL99.50to99.90	0	none	0.00137099999999999	0	26	0.00137099999999999
chr5-023527279-AATAAGTCACACCTCCTCAGACACCAGAGGACACACACAGGGGAGAAGCCCTATGTCTGCAGGGAGTGTGGGCGGGGCTTTCGCG-TATAAGTCACACCTCCTCAGACACCAGAGGACACACACAGGGGAGAAGCCCTATGTCTGCAGGGAGTGTGGGCGGGGCTTTCGCG	chr5	23527279	AATAAGTCACACCTCCTCAGACACCAGAGGACACACACAGGGGAGAAGCCCTATGTCTGCAGGGAGTGTGGGCGGGGCTTTCGCG	TATAAGTCACACCTCCTCAGACACCAGAGGACACACACAGGGGAGAAGCCCTATGTCTGCAGGGAGTGTGGGCGGGGCTTTCGCG	46669	VQSRTrancheINDEL99.50to99.90	0	none	9e-6	0	26	9e-6
chr5-023527281-TAAGTCACACCTCCTCAGACACCAGAGGACACACACAGGGGAGAAGCCCTATGTCTGCAGGGAGTGTGGGCGGGGCTTTCGCG-*	chr5	23527281	TAAGTCACACCTCCTCAGACACCAGAGGACACACACAGGGGAGAAGCCCTATGTCTGCAGGGAGTGTGGGCGGGGCTTTCGCG	*	2217.97	VQSRTrancheINDEL99.50to99.90	0	none	0.006333	1	70	0.006333
chr5-023527281-TAAGTCACACCTCCTCAGACACCAGAGGACACACACAGGGGAGAAGCCCTATGTCTGCAGGGAGTGTGGGCGGGGCTTTCGCG-T	chr5	23527281	TAAGTCACACCTCCTCAGACACCAGAGGACACACACAGGGGAGAAGCCCTATGTCTGCAGGGAGTGTGGGCGGGGCTTTCGCG	T	2217.97	VQSRTrancheINDEL99.50to99.90	0	none	0	0	70	1e-6
chr5-023527281-TAAGTCACACCTCCTCAGACACCAGAGGACACACACAGGGGAGAAGCCCTATGTCTGCAGGGAGTGTGGGCGGGGCTTTCGCG-TGGAAGTCACACCTCCTCAGACACCAGAGGACACACACAGGGGAGAAGCCCTATGTCTGCAGGGAGTGTGGGCGGGGCTTTCGCG	chr5	23527281	TAAGTCACACCTCCTCAGACACCAGAGGACACACACAGGGGAGAAGCCCTATGTCTGCAGGGAGTGTGGGCGGGGCTTTCGCG	TGGAAGTCACACCTCCTCAGACACCAGAGGACACACACAGGGGAGAAGCCCTATGTCTGCAGGGAGTGTGGGCGGGGCTTTCGCG	2217.97	VQSRTrancheINDEL99.50to99.90	0	none	5.2999999999999994e-5	0	70	5.2999999999999994e-5
chr5-023527282-A-*	chr5	23527282	A	*	1914	VQSRTrancheSNP99.90to99.95	0	none	0.006359	1	70	0.006359
chr5-023527282-A-C	chr5	23527282	A	C	1914	VQSRTrancheSNP99.90to99.95	3.935e-5	sas	6.999999999999998e-5	0	70	6.999999999999998e-5
chr5-023527286-C-*	chr5	23527286	C	*	1267	VQSRTrancheSNP99.90to99.95	0	none	0.006359	1	70	0.006359
chr5-023527286-C-G	chr5	23527286	C	G	1267	VQSRTrancheSNP99.90to99.95	1.807e-5	nfe	9e-6	0	70	1.807e-5
chr5-023527288-C-*	chr5	23527288	C	*	3194	VQSRTrancheSNP99.90to99.95	0	none	0.006357	1	62	0.006357
chr5-023527288-C-A	chr5	23527288	C	A	3194	VQSRTrancheSNP99.90to99.95	7.5e-7	nfe	1.88e-4	0	62	1.88e-4
chr5-023527288-C-G	chr5	23527288	C	G	3194	VQSRTrancheSNP99.90to99.95	3.974e-5	sas	8.9e-5	0	62	8.9e-5
chr5-023527289-A-*	chr5	23527289	A	*	2214	VQSRTrancheSNP99.90to99.95	0	none	0.006359	1	70	0.006359
chr5-023527289-A-T	chr5	23527289	A	T	2214	VQSRTrancheSNP99.90to99.95	3.935e-5	sas	1.0799999999999996e-4	0	70	1.0799999999999996e-4
chr5-023527298-GACACCAGAGGACACACACAGGGGAGAAGCCC-*	chr5	23527298	GACACCAGAGGACACACACAGGGGAGAAGCCC	*	3583	VQSRTrancheINDEL99.90to99.95	0	none	0.006101	1	70	0.006101
chr5-023527298-GACACCAGAGGACACACACAGGGGAGAAGCCC-CACACCAGAGGACACACACAGGGGAGAAGCCC	chr5	23527298	GACACCAGAGGACACACACAGGGGAGAAGCCC	CACACCAGAGGACACACACAGGGGAGAAGCCC	3583	VQSRTrancheINDEL99.90to99.95	0	none	8.9e-5	0	70	8.9e-5
chr5-023527298-GACACCAGAGGACACACACAGGGGAGAAGCCC-G	chr5	23527298	GACACCAGAGGACACACACAGGGGAGAAGCCC	G	3583	VQSRTrancheINDEL99.90to99.95	3.1e-7	nfe	2.2000000000000003e-5	0	70	2.2000000000000003e-5
chr5-023527299-A-*	chr5	23527299	A	*	12402	VQSRTrancheSNP99.80to99.90	0	none	0.006176	1	56	0.006176
chr5-023527299-A-T	chr5	23527299	A	T	12402	VQSRTrancheSNP99.80to99.90	9.731e-5	afr	0.00142099999999999	1	56	0.00142099999999999
chr5-023527321-G-*	chr5	23527321	G	*	115137	PASS	0	none	0.005827	0	128	0.005827
chr5-023527321-G-A	chr5	23527321	G	A	115137	PASS	0.0029325	mid	0.00274	1	128	0.0029325
chr5-023527363-G-*	chr5	23527363	G	*	717	VQSRTrancheSNP99.80to99.90	0	none	0.004432	0	18	0.004432
chr5-023527363-G-A	chr5	23527363	G	A	717	VQSRTrancheSNP99.80to99.90	1.279e-5	nfe	5.2999999999999994e-5	1	18	5.2999999999999994e-5
chr5-023527383-A-*	chr5	23527383	A	*	695445	VQSRTrancheINDEL99.50to99.90	0	none	1.87e-4	0	36	1.87e-4
chr5-023527383-A-ACACCAGAGGACACACACAGGGGAGAAGCCCTATGTCTGCAGGGAGTGTGGGCGGGGCTTTAGAGATAAGTCACACCTCCTCACT	chr5	23527383	A	ACACCAGAGGACACACACAGGGGAGAAGCCCTATGTCTGCAGGGAGTGTGGGCGGGGCTTTAGAGATAAGTCACACCTCCTCACT	695445	VQSRTrancheINDEL99.50to99.90	0	none	0	0	36	1e-6
chr5-023527383-A-ACACCAGAGGACACACACAGGGGAGAAGCCCTATGTCTGCAGGGAGTGTGGGCGGGGCTTTAGAGATAAGTCACACCTCCTCAGT	chr5	23527383	A	ACACCAGAGGACACACACAGGGGAGAAGCCCTATGTCTGCAGGGAGTGTGGGCGGGGCTTTAGAGATAAGTCACACCTCCTCAGT	695445	VQSRTrancheINDEL99.50to99.90	0.0050442	mid	0.01034499999999999	1	36	0.01034499999999999
chr5-023527383-A-ACACCAGAGGACACACACAGGGGAGAAGCCCTATGTCTGCAGGGAGTGTGGGCGGGGCTTTAGCGATAAGTCACACCTCCTCAGT	chr5	23527383	A	ACACCAGAGGACACACACAGGGGAGAAGCCCTATGTCTGCAGGGAGTGTGGGCGGGGCTTTAGCGATAAGTCACACCTCCTCAGT	695445	VQSRTrancheINDEL99.50to99.90	0	none	0	0	36	1e-6
chr5-023527383-A-T	chr5	23527383	A	T	695445	VQSRTrancheINDEL99.50to99.90	0.012785	afr	0.01193599999999999	0	36	0.012785
chr5-023527419-C-*	chr5	23527419	C	*	1362161	PASS	0	none	3.6999999999999985e-5	0	134	3.6999999999999985e-5
chr5-023527419-C-G	chr5	23527419	C	G	1362161	PASS	2.76e-6	nfe	0	0	134	2.76e-6
chr5-023527419-C-T	chr5	23527419	C	T	1362161	PASS	0.011209	mid	0.01783000000000001	5	134	0.01783000000000001
chr5-023527450-A-*	chr5	23527450	A	*	1657855	VQSRTrancheSNP99.70to99.80	0	none	5.2999999999999994e-5	0	134	5.2999999999999994e-5
chr5-023527450-A-G	chr5	23527450	A	G	1657855	VQSRTrancheSNP99.70to99.80	0.013686	mid	0.020972	6	134	0.020972
chr5-023527456-AACCTCCTCAGTCACCAGAGGACACACACAGGGGAGAAGCCCTATGTCTGCAGGGAGTGTGGGCGGGGCTTTAGCAATAAGTCACACCTCCTCAGACACCAGAGGACACACACAGGGGAGAAGCCCTATGTCTGCAGGGAGTGTGGGCGGGGCTTTCGCAATAAGTCAC-*	chr5	23527456	AACCTCCTCAGTCACCAGAGGACACACACAGGGGAGAAGCCCTATGTCTGCAGGGAGTGTGGGCGGGGCTTTAGCAATAAGTCACACCTCCTCAGACACCAGAGGACACACACAGGGGAGAAGCCCTATGTCTGCAGGGAGTGTGGGCGGGGCTTTCGCAATAAGTCAC	*	1322058	VQSRTrancheINDEL99.90to99.95	0	none	5.2999999999999994e-5	0	120	5.2999999999999994e-5
chr5-023527456-AACCTCCTCAGTCACCAGAGGACACACACAGGGGAGAAGCCCTATGTCTGCAGGGAGTGTGGGCGGGGCTTTAGCAATAAGTCACACCTCCTCAGACACCAGAGGACACACACAGGGGAGAAGCCCTATGTCTGCAGGGAGTGTGGGCGGGGCTTTCGCAATAAGTCAC-A	chr5	23527456	AACCTCCTCAGTCACCAGAGGACACACACAGGGGAGAAGCCCTATGTCTGCAGGGAGTGTGGGCGGGGCTTTAGCAATAAGTCACACCTCCTCAGACACCAGAGGACACACACAGGGGAGAAGCCCTATGTCTGCAGGGAGTGTGGGCGGGGCTTTCGCAATAAGTCAC	A	1322058	VQSRTrancheINDEL99.90to99.95	2.3202e-4	afr	0	0	120	2.3202e-4
chr5-023527456-AACCTCCTCAGTCACCAGAGGACACACACAGGGGAGAAGCCCTATGTCTGCAGGGAGTGTGGGCGGGGCTTTAGCAATAAGTCACACCTCCTCAGACACCAGAGGACACACACAGGGGAGAAGCCCTATGTCTGCAGGGAGTGTGGGCGGGGCTTTCGCAATAAGTCAC-CACCTCCTCAGTCACCAGAGGACACACACAGGGGAGAAGCCCTATGTCTGCAGGGAGTGTGGGCGGGGCTTTAGCAATAAGTCACACCTCCTCAGACACCAGAGGACACACACAGGGGAGAAGCCCTATGTCTGCAGGGAGTGTGGGCGGGGCTTTCGCAATAAGTCAC	chr5	23527456	AACCTCCTCAGTCACCAGAGGACACACACAGGGGAGAAGCCCTATGTCTGCAGGGAGTGTGGGCGGGGCTTTAGCAATAAGTCACACCTCCTCAGACACCAGAGGACACACACAGGGGAGAAGCCCTATGTCTGCAGGGAGTGTGGGCGGGGCTTTCGCAATAAGTCAC	CACCTCCTCAGTCACCAGAGGACACACACAGGGGAGAAGCCCTATGTCTGCAGGGAGTGTGGGCGGGGCTTTAGCAATAAGTCACACCTCCTCAGACACCAGAGGACACACACAGGGGAGAAGCCCTATGTCTGCAGGGAGTGTGGGCGGGGCTTTCGCAATAAGTCAC	1322058	VQSRTrancheINDEL99.90to99.95	0	none	0.024667	4	120	0.024667
chr5-023527467-TCACCAGAGGACACACACAGGGGAGAAGCCCTATGTCTGCAGGGAGTGTGGGCGGGGCTTTAGCAATAAGTCACACCTCCTCAGACACCAGAGGACACACACAGGGGAGAAGCCCTATGTCTGCAGGGAGTGTGGGCGGGGCTTTCGCAATAAGTCACACCTCCTCAGA-*	chr5	23527467	TCACCAGAGGACACACACAGGGGAGAAGCCCTATGTCTGCAGGGAGTGTGGGCGGGGCTTTAGCAATAAGTCACACCTCCTCAGACACCAGAGGACACACACAGGGGAGAAGCCCTATGTCTGCAGGGAGTGTGGGCGGGGCTTTCGCAATAAGTCACACCTCCTCAGA	*	53998.97	VQSRTrancheINDEL99.50to99.90	0	none	9e-6	0	134	9e-6
chr5-023527467-TCACCAGAGGACACACACAGGGGAGAAGCCCTATGTCTGCAGGGAGTGTGGGCGGGGCTTTAGCAATAAGTCACACCTCCTCAGACACCAGAGGACACACACAGGGGAGAAGCCCTATGTCTGCAGGGAGTGTGGGCGGGGCTTTCGCAATAAGTCACACCTCCTCAGA-T	chr5	23527467	TCACCAGAGGACACACACAGGGGAGAAGCCCTATGTCTGCAGGGAGTGTGGGCGGGGCTTTAGCAATAAGTCACACCTCCTCAGACACCAGAGGACACACACAGGGGAGAAGCCCTATGTCTGCAGGGAGTGTGGGCGGGGCTTTCGCAATAAGTCACACCTCCTCAGA	T	53998.97	VQSRTrancheINDEL99.50to99.90	3e-7	nfe	0	0	134	1e-6
chr5-023527467-TCACCAGAGGACACACACAGGGGAGAAGCCCTATGTCTGCAGGGAGTGTGGGCGGGGCTTTAGCAATAAGTCACACCTCCTCAGACACCAGAGGACACACACAGGGGAGAAGCCCTATGTCTGCAGGGAGTGTGGGCGGGGCTTTCGCAATAAGTCACACCTCCTCAGA-TCACCAGAGGACACACACAGGGGAGAAGCCCTATGTCTGCAGGGAGTGTGGGCGGGGCTTTCGCAATAAGTCACACCTCCTCAGA	chr5	23527467	TCACCAGAGGACACACACAGGGGAGAAGCCCTATGTCTGCAGGGAGTGTGGGCGGGGCTTTAGCAATAAGTCACACCTCCTCAGACACCAGAGGACACACACAGGGGAGAAGCCCTATGTCTGCAGGGAGTGTGGGCGGGGCTTTCGCAATAAGTCACACCTCCTCAGA	TCACCAGAGGACACACACAGGGGAGAAGCCCTATGTCTGCAGGGAGTGTGGGCGGGGCTTTCGCAATAAGTCACACCTCCTCAGA	53998.97	VQSRTrancheINDEL99.50to99.90	0	none	0.004774	3	134	0.004774
chr5-023527470-C-*	chr5	23527470	C	*	5455	VQSRTrancheSNP99.90to99.95	0	none	0.004851	3	134	0.004851
chr5-023527470-C-T	chr5	23527470	C	T	5455	VQSRTrancheSNP99.90to99.95	1.596e-5	sas	3.6999999999999985e-5	0	134	3.6999999999999985e-5
chr5-023527471-C-*	chr5	23527471	C	*	10499	VQSRTrancheSNP99.90to99.95	0	none	0.004851	3	134	0.004851
chr5-023527471-C-T	chr5	23527471	C	T	10499	VQSRTrancheSNP99.90to99.95	1.32e-6	nfe	2.2000000000000003e-5	0	134	2.2000000000000003e-5
chr5-023527473-G-*	chr5	23527473	G	*	41028	VQSRTrancheSNP99.80to99.90	0	none	0.004851	3	134	0.004851
chr5-023527473-G-A	chr5	23527473	G	A	41028	VQSRTrancheSNP99.80to99.90	5.3712e-4	afr	3.6000000000000035e-4	0	134	5.3712e-4
chr5-023527490-AGAAG-*	chr5	23527490	AGAAG	*	56880.97	VQSRTrancheINDEL99.50to99.90	0	none	0.004774	3	134	0.004774
chr5-023527490-AGAAG-A	chr5	23527490	AGAAG	A	56880.97	VQSRTrancheINDEL99.50to99.90	0.0063711	afr	0.00147299999999999	0	134	0.0063711
chr5-023527491-G-*	chr5	23527491	G	*	641	VQSRTrancheSNP99.90to99.95	0	none	0.006499	3	134	0.006499
chr5-023527491-G-C	chr5	23527491	G	C	641	VQSRTrancheSNP99.90to99.95	7.1997e-4	afr	9e-6	0	134	7.1997e-4
chr5-023527495-CCCTATGTCTGCAGGGAGTGTGGGCGGGGCTTTAGCAATAAGTCACACCTCCTCAGACACCAGAGGACACACACAGGGGAG-*	chr5	23527495	CCCTATGTCTGCAGGGAGTGTGGGCGGGGCTTTAGCAATAAGTCACACCTCCTCAGACACCAGAGGACACACACAGGGGAG	*	52843.97	VQSRTrancheINDEL99.50to99.90	0	none	0.004774	3	134	0.004774
chr5-023527495-CCCTATGTCTGCAGGGAGTGTGGGCGGGGCTTTAGCAATAAGTCACACCTCCTCAGACACCAGAGGACACACACAGGGGAG-C	chr5	23527495	CCCTATGTCTGCAGGGAGTGTGGGCGGGGCTTTAGCAATAAGTCACACCTCCTCAGACACCAGAGGACACACACAGGGGAG	C	52843.97	VQSRTrancheINDEL99.50to99.90	0.0061596	afr	0.00152199999999999	0	134	0.0061596
chr5-023527500-TGTCTGCAGGGAGTGTGGGCGGGGCTTTAGCAATAAGTCACACCTCCTCAGACACCAGAGGACACACACAGGGGAGAAGCCCTATGTCTGCAGGGAGTGTGGGCGGGGCTTTCGCAATAAGTCACACCTCCTCAGACACCAGAGGACACACACAGGGGAGAAGCCCTAC-*	chr5	23527500	TGTCTGCAGGGAGTGTGGGCGGGGCTTTAGCAATAAGTCACACCTCCTCAGACACCAGAGGACACACACAGGGGAGAAGCCCTATGTCTGCAGGGAGTGTGGGCGGGGCTTTCGCAATAAGTCACACCTCCTCAGACACCAGAGGACACACACAGGGGAGAAGCCCTAC	*	1967	VQSRTrancheINDEL99.90to99.95	0	none	0.006558	3	30	0.006558
chr5-023527500-TGTCTGCAGGGAGTGTGGGCGGGGCTTTAGCAATAAGTCACACCTCCTCAGACACCAGAGGACACACACAGGGGAGAAGCCCTATGTCTGCAGGGAGTGTGGGCGGGGCTTTCGCAATAAGTCACACCTCCTCAGACACCAGAGGACACACACAGGGGAGAAGCCCTAC-AGTCTGCAGGGAGTGTGGGCGGGGCTTTAGCAATAAGTCACACCTCCTCAGACACCAGAGGACACACACAGGGGAGAAGCCCTATGTCTGCAGGGAGTGTGGGCGGGGCTTTCGCAATAAGTCACACCTCCTCAGACACCAGAGGACACACACAGGGGAGAAGCCCTAC	chr5	23527500	TGTCTGCAGGGAGTGTGGGCGGGGCTTTAGCAATAAGTCACACCTCCTCAGACACCAGAGGACACACACAGGGGAGAAGCCCTATGTCTGCAGGGAGTGTGGGCGGGGCTTTCGCAATAAGTCACACCTCCTCAGACACCAGAGGACACACACAGGGGAGAAGCCCTAC	AGTCTGCAGGGAGTGTGGGCGGGGCTTTAGCAATAAGTCACACCTCCTCAGACACCAGAGGACACACACAGGGGAGAAGCCCTATGTCTGCAGGGAGTGTGGGCGGGGCTTTCGCAATAAGTCACACCTCCTCAGACACCAGAGGACACACACAGGGGAGAAGCCCTAC	1967	VQSRTrancheINDEL99.90to99.95	0	none	5.2999999999999994e-5	0	30	5.2999999999999994e-5
chr5-023527500-TGTCTGCAGGGAGTGTGGGCGGGGCTTTAGCAATAAGTCACACCTCCTCAGACACCAGAGGACACACACAGGGGAGAAGCCCTATGTCTGCAGGGAGTGTGGGCGGGGCTTTCGCAATAAGTCACACCTCCTCAGACACCAGAGGACACACACAGGGGAGAAGCCCTAC-CGTCTGCAGGGAGTGTGGGCGGGGCTTTAGCAATAAGTCACACCTCCTCAGACACCAGAGGACACACACAGGGGAGAAGCCCTATGTCTGCAGGGAGTGTGGGCGGGGCTTTCGCAATAAGTCACACCTCCTCAGACACCAGAGGACACACACAGGGGAGAAGCCCTAC	chr5	23527500	TGTCTGCAGGGAGTGTGGGCGGGGCTTTAGCAATAAGTCACACCTCCTCAGACACCAGAGGACACACACAGGGGAGAAGCCCTATGTCTGCAGGGAGTGTGGGCGGGGCTTTCGCAATAAGTCACACCTCCTCAGACACCAGAGGACACACACAGGGGAGAAGCCCTAC	CGTCTGCAGGGAGTGTGGGCGGGGCTTTAGCAATAAGTCACACCTCCTCAGACACCAGAGGACACACACAGGGGAGAAGCCCTATGTCTGCAGGGAGTGTGGGCGGGGCTTTCGCAATAAGTCACACCTCCTCAGACACCAGAGGACACACACAGGGGAGAAGCCCTAC	1967	VQSRTrancheINDEL99.90to99.95	0	none	2.2000000000000003e-5	0	30	2.2000000000000003e-5
chr5-023527500-TGTCTGCAGGGAGTGTGGGCGGGGCTTTAGCAATAAGTCACACCTCCTCAGACACCAGAGGACACACACAGGGGAGAAGCCCTATGTCTGCAGGGAGTGTGGGCGGGGCTTTCGCAATAAGTCACACCTCCTCAGACACCAGAGGACACACACAGGGGAGAAGCCCTAC-T	chr5	23527500	TGTCTGCAGGGAGTGTGGGCGGGGCTTTAGCAATAAGTCACACCTCCTCAGACACCAGAGGACACACACAGGGGAGAAGCCCTATGTCTGCAGGGAGTGTGGGCGGGGCTTTCGCAATAAGTCACACCTCCTCAGACACCAGAGGACACACACAGGGGAGAAGCCCTAC	T	1967	VQSRTrancheINDEL99.90to99.95	1.158e-4	afr	9e-6	0	30	1.158e-4
chr5-023527512-GT-*	chr5	23527512	GT	*	1667	VQSRTrancheINDEL99.90to99.95	0	none	0.006602	3	134	0.006602
chr5-023527512-GT-AT	chr5	23527512	GT	AT	1667	VQSRTrancheINDEL99.90to99.95	0	none	0	0	134	1e-6
chr5-023527512-GT-G	chr5	23527512	GT	G	1667	VQSRTrancheINDEL99.90to99.95	0	none	0	0	134	1e-6
chr5-023527513-T-*	chr5	23527513	T	*	571.97	VQSRTrancheINDEL99.95to100.00	0	none	0.006627	3	126	0.006627
chr5-023527513-T-TGTGGGCGGGGCTTTAGAGATAAGTCAAACCTCCTCAGTCACCAGAGGACACACACAGGGGAGAAGCCCTACGTCTGCAGGGAGG	chr5	23527513	T	TGTGGGCGGGGCTTTAGAGATAAGTCAAACCTCCTCAGTCACCAGAGGACACACACAGGGGAGAAGCCCTACGTCTGCAGGGAGG	571.97	VQSRTrancheINDEL99.95to100.00	0	none	0	0	126	1e-6
chr5-023527528-AGCAATAAGTCACACCTCCTCAGACACCAGAGGACACACACAGGGGAGAAGCCCTATGTCTGCAGGGAGTGTGGGCGGGGCTTTC-*	chr5	23527528	AGCAATAAGTCACACCTCCTCAGACACCAGAGGACACACACAGGGGAGAAGCCCTATGTCTGCAGGGAGTGTGGGCGGGGCTTTC	*	3805	VQSRTrancheINDEL99.90to99.95	0	none	0.006602	3	132	0.006602
chr5-023527528-AGCAATAAGTCACACCTCCTCAGACACCAGAGGACACACACAGGGGAGAAGCCCTATGTCTGCAGGGAGTGTGGGCGGGGCTTTC-A	chr5	23527528	AGCAATAAGTCACACCTCCTCAGACACCAGAGGACACACACAGGGGAGAAGCCCTATGTCTGCAGGGAGTGTGGGCGGGGCTTTC	A	3805	VQSRTrancheINDEL99.90to99.95	2.1444e-4	afr	3.6999999999999985e-5	0	132	2.1444e-4
chr5-023527528-AGCAATAAGTCACACCTCCTCAGACACCAGAGGACACACACAGGGGAGAAGCCCTATGTCTGCAGGGAGTGTGGGCGGGGCTTTC-CGCAATAAGTCACACCTCCTCAGACACCAGAGGACACACACAGGGGAGAAGCCCTATGTCTGCAGGGAGTGTGGGCGGGGCTTTC	chr5	23527528	AGCAATAAGTCACACCTCCTCAGACACCAGAGGACACACACAGGGGAGAAGCCCTATGTCTGCAGGGAGTGTGGGCGGGGCTTTC	CGCAATAAGTCACACCTCCTCAGACACCAGAGGACACACACAGGGGAGAAGCCCTATGTCTGCAGGGAGTGTGGGCGGGGCTTTC	3805	VQSRTrancheINDEL99.90to99.95	0	none	5.2999999999999994e-5	0	132	5.2999999999999994e-5
chr5-023527529-GCAATA-*	chr5	23527529	GCAATA	*	1428.97	VQSRTrancheINDEL99.50to99.90	0	none	0.006706	3	134	0.006706
chr5-023527529-GCAATA-G	chr5	23527529	GCAATA	G	1428.97	VQSRTrancheINDEL99.50to99.90	0	none	0	0	134	1e-6
chr5-023527529-GCAATA-GAGATAAGTCAATA	chr5	23527529	GCAATA	GAGATAAGTCAATA	1428.97	VQSRTrancheINDEL99.50to99.90	0	none	0	0	134	1e-6
chr5-023527530-CAATAAGTCACACCTCCTCAGACACCAGAGGACACACACAGGGGAGAAGCCCTA-*	chr5	23527530	CAATAAGTCACACCTCCTCAGACACCAGAGGACACACACAGGGGAGAAGCCCTA	*	368906	VQSRTrancheINDEL99.50to99.90	0	none	0.005981	2	124	0.005981
chr5-023527530-CAATAAGTCACACCTCCTCAGACACCAGAGGACACACACAGGGGAGAAGCCCTA-AAATAAGTCACACCTCCTCAGACACCAGAGGACACACACAGGGGAGAAGCCCTA	chr5	23527530	CAATAAGTCACACCTCCTCAGACACCAGAGGACACACACAGGGGAGAAGCCCTA	AAATAAGTCACACCTCCTCAGACACCAGAGGACACACACAGGGGAGAAGCCCTA	368906	VQSRTrancheINDEL99.50to99.90	0	none	0.00831099999999999	0	124	0.00831099999999999
chr5-023527530-CAATAAGTCACACCTCCTCAGACACCAGAGGACACACACAGGGGAGAAGCCCTA-C	chr5	23527530	CAATAAGTCACACCTCCTCAGACACCAGAGGACACACACAGGGGAGAAGCCCTA	C	368906	VQSRTrancheINDEL99.50to99.90	0	none	1.47e-4	0	124	1.47e-4
chr5-023527530-CAATAAGTCACACCTCCTCAGACACCAGAGGACACACACAGGGGAGAAGCCCTA-CTAAGTCACACCTCCTCAGACACCAGAGGACACACACAGGGGAGAAGCCCTA	chr5	23527530	CAATAAGTCACACCTCCTCAGACACCAGAGGACACACACAGGGGAGAAGCCCTA	CTAAGTCACACCTCCTCAGACACCAGAGGACACACACAGGGGAGAAGCCCTA	368906	VQSRTrancheINDEL99.50to99.90	0	none	0.003169	1	124	0.003169
chr5-023527531-A-*	chr5	23527531	A	*	191155	VQSRTrancheINDEL99.50to99.90	0	none	0.00962699999999999	3	78	0.00962699999999999
chr5-023527531-A-AATAAGTCACACCTCCTCAGACACCAGAGGACACACACAGGGGAGAAGCCCTATGTCTGCAGGGAGTGTGGGCGGGGCTTTCGCG	chr5	23527531	A	AATAAGTCACACCTCCTCAGACACCAGAGGACACACACAGGGGAGAAGCCCTATGTCTGCAGGGAGTGTGGGCGGGGCTTTCGCG	191155	VQSRTrancheINDEL99.50to99.90	0	none	0	0	78	1e-6
chr5-023527531-A-G	chr5	23527531	A	G	191155	VQSRTrancheINDEL99.50to99.90	0.001866	afr	0.005408	0	78	0.005408
chr5-023527533-T-*	chr5	23527533	T	*	35946	VQSRTrancheINDEL99.90to99.95	0	none	0.006112	2	132	0.006112
chr5-023527533-T-A	chr5	23527533	T	A	35946	VQSRTrancheINDEL99.90to99.95	0	none	0	0	132	1e-6
chr5-023527533-T-TGG	chr5	23527533	T	TGG	35946	VQSRTrancheINDEL99.90to99.95	8.0919e-4	afr	0.001991	1	132	0.001991
chr5-023527534-A-*	chr5	23527534	A	*	35641	VQSRTrancheINDEL99.90to99.95	0	none	0.006112	2	132	0.006112
chr5-023527534-A-ATGTCTGCAGGGAGTGTGGGCGGGGCTTTAGCTGGC	chr5	23527534	A	ATGTCTGCAGGGAGTGTGGGCGGGGCTTTAGCTGGC	35641	VQSRTrancheINDEL99.90to99.95	0	none	0	0	132	1e-6
chr5-023527534-A-C	chr5	23527534	A	C	35641	VQSRTrancheINDEL99.90to99.95	8.0435e-4	afr	0.002015	1	132	0.002015
chr5-023527536-GTCACACCTCCTCAGACACCAGAGGACACACACAGGGGAGAAGCCCTATGTCTGCAGGGAGTGTGGGCGGGGCTTTCGCA-*	chr5	23527536	GTCACACCTCCTCAGACACCAGAGGACACACACAGGGGAGAAGCCCTATGTCTGCAGGGAGTGTGGGCGGGGCTTTCGCA	*	1350.97	VQSRTrancheINDEL99.50to99.90	0	none	0.006044	1	126	0.006044
chr5-023527536-GTCACACCTCCTCAGACACCAGAGGACACACACAGGGGAGAAGCCCTATGTCTGCAGGGAGTGTGGGCGGGGCTTTCGCA-G	chr5	23527536	GTCACACCTCCTCAGACACCAGAGGACACACACAGGGGAGAAGCCCTATGTCTGCAGGGAGTGTGGGCGGGGCTTTCGCA	G	1350.97	VQSRTrancheINDEL99.50to99.90	0	none	0	0	126	1e-6
chr5-023527537-T-*	chr5	23527537	T	*	1091	VQSRTrancheSNP99.95to100.00	0	none	0.006045	2	132	0.006045
chr5-023527537-T-C	chr5	23527537	T	C	1091	VQSRTrancheSNP99.95to100.00	0	none	0	0	132	1e-6
chr5-023527540-C-*	chr5	23527540	C	*	130793	VQSRTrancheSNP99.90to99.95	0	none	0.006122	0	32	0.006122
chr5-023527540-C-A	chr5	23527540	C	A	130793	VQSRTrancheSNP99.90to99.95	0.0058987	afr	0.00466	0	32	0.0058987
chr5-023527540-C-G	chr5	23527540	C	G	130793	VQSRTrancheSNP99.90to99.95	9.3522e-4	afr	0.002234	0	32	0.002234
chr5-023527541-A-*	chr5	23527541	A	*	85671	VQSRTrancheINDEL99.90to99.95	0	none	0.006086	2	120	0.006086
chr5-023527541-A-AGTCACCAGAGGACACACACAGGGGAGAAGCCCTATGTCTGCAGGGAGTGTGGGCGGGGCTTTAGCTGGCAGTCAGT	chr5	23527541	A	AGTCACCAGAGGACACACACAGGGGAGAAGCCCTATGTCTGCAGGGAGTGTGGGCGGGGCTTTAGCTGGCAGTCAGT	85671	VQSRTrancheINDEL99.90to99.95	0	none	0.00189099999999999	0	120	0.00189099999999999
chr5-023527541-A-T	chr5	23527541	A	T	85671	VQSRTrancheINDEL99.90to99.95	6.3215e-4	afr	0.004033	0	120	0.004033
chr5-023527551-A-*	chr5	23527551	A	*	102998	VQSRTrancheSNP99.80to99.90	0	none	0.006065	1	92	0.006065
chr5-023527551-A-T	chr5	23527551	A	T	102998	VQSRTrancheSNP99.80to99.90	0.005525	afr	0.004752	0	92	0.005525
chr5-023527584-TGTCTGCAGGGAGTGTGGGCGGGGCTTTCGCAATAAGTCACACCTCCTCAGACACCAGAGGACACACACAGGGGAGAAGCCCTAC-*	chr5	23527584	TGTCTGCAGGGAGTGTGGGCGGGGCTTTCGCAATAAGTCACACCTCCTCAGACACCAGAGGACACACACAGGGGAGAAGCCCTAC	*	305371	VQSRTrancheINDEL99.50to99.90	0	none	2.09e-4	0	104	2.09e-4
chr5-023527584-TGTCTGCAGGGAGTGTGGGCGGGGCTTTCGCAATAAGTCACACCTCCTCAGACACCAGAGGACACACACAGGGGAGAAGCCCTAC-AGTCTGCAGGGAGTGTGGGCGGGGCTTTCGCAATAAGTCACACCTCCTCAGACACCAGAGGACACACACAGGGGAGAAGCCCTAC	chr5	23527584	TGTCTGCAGGGAGTGTGGGCGGGGCTTTCGCAATAAGTCACACCTCCTCAGACACCAGAGGACACACACAGGGGAGAAGCCCTAC	AGTCTGCAGGGAGTGTGGGCGGGGCTTTCGCAATAAGTCACACCTCCTCAGACACCAGAGGACACACACAGGGGAGAAGCCCTAC	305371	VQSRTrancheINDEL99.50to99.90	0	none	1.88e-4	0	104	1.88e-4
chr5-023527584-TGTCTGCAGGGAGTGTGGGCGGGGCTTTCGCAATAAGTCACACCTCCTCAGACACCAGAGGACACACACAGGGGAGAAGCCCTAC-CGTCTGCAGGGAGTGTGGGCGGGGCTTTCGCAATAAGTCACACCTCCTCAGACACCAGAGGACACACACAGGGGAGAAGCCCTAC	chr5	23527584	TGTCTGCAGGGAGTGTGGGCGGGGCTTTCGCAATAAGTCACACCTCCTCAGACACCAGAGGACACACACAGGGGAGAAGCCCTAC	CGTCTGCAGGGAGTGTGGGCGGGGCTTTCGCAATAAGTCACACCTCCTCAGACACCAGAGGACACACACAGGGGAGAAGCCCTAC	305371	VQSRTrancheINDEL99.50to99.90	0	none	2.2000000000000003e-5	0	104	2.2000000000000003e-5
chr5-023527584-TGTCTGCAGGGAGTGTGGGCGGGGCTTTCGCAATAAGTCACACCTCCTCAGACACCAGAGGACACACACAGGGGAGAAGCCCTAC-T	chr5	23527584	TGTCTGCAGGGAGTGTGGGCGGGGCTTTCGCAATAAGTCACACCTCCTCAGACACCAGAGGACACACACAGGGGAGAAGCCCTAC	T	305371	VQSRTrancheINDEL99.50to99.90	0.034302	eas	0.025982	12	104	0.034302
chr5-023527585-GTCT-*	chr5	23527585	GTCT	*	2450.97	VQSRTrancheINDEL99.50to99.90	0	none	0.02631700000000002	12	128	0.02631700000000002
chr5-023527585-GTCT-G	chr5	23527585	GTCT	G	2450.97	VQSRTrancheINDEL99.50to99.90	2.649e-5	afr	1.27e-4	0	128	1.27e-4
chr5-023527592-GGGAGTGTGGGCGGGGCTT-*	chr5	23527592	GGGAGTGTGGGCGGGGCTT	*	2241.97	VQSRTrancheINDEL99.50to99.90	0	none	0.02621	12	126	0.02621
chr5-023527592-GGGAGTGTGGGCGGGGCTT-G	chr5	23527592	GGGAGTGTGGGCGGGGCTT	G	2241.97	VQSRTrancheINDEL99.50to99.90	0	none	1.27e-4	0	126	1.27e-4
chr5-023527612-CGCAATA-*	chr5	23527612	CGCAATA	*	57476	VQSRTrancheINDEL99.00to99.50	0	none	0.026157	12	52	0.026157
chr5-023527612-CGCAATA-AGCAATA	chr5	23527612	CGCAATA	AGCAATA	57476	VQSRTrancheINDEL99.00to99.50	0	none	0.00920399999999998	3	52	0.00920399999999998
chr5-023527612-CGCAATA-C	chr5	23527612	CGCAATA	C	57476	VQSRTrancheINDEL99.00to99.50	0	none	1.6699999999999994e-4	0	52	1.6699999999999994e-4
chr5-023527612-CGCAATA-TGCAATA	chr5	23527612	CGCAATA	TGCAATA	57476	VQSRTrancheINDEL99.00to99.50	0	none	3.6999999999999985e-5	0	52	3.6999999999999985e-5
chr5-023527613-G-*	chr5	23527613	G	*	928	VQSRTrancheSNP99.90to99.95	0	none	0.02639500000000002	12	128	0.02639500000000002
chr5-023527613-G-T	chr5	23527613	G	T	928	VQSRTrancheSNP99.90to99.95	1.37e-6	nfe	0	0	128	1.37e-6
chr5-023527615-A-*	chr5	23527615	A	*	7921	VQSRTrancheSNP99.95to100.00	0	none	0.02634100000000002	12	50	0.02634100000000002
chr5-023527615-A-G	chr5	23527615	A	G	7921	VQSRTrancheSNP99.95to100.00	4.9759e-4	eas	2.720000000000003e-4	0	50	4.9759e-4
chr5-023527615-A-T	chr5	23527615	A	T	7921	VQSRTrancheSNP99.95to100.00	0	none	0	0	50	1e-6
chr5-023527621-TCACA-*	chr5	23527621	TCACA	*	1875.97	VQSRTrancheINDEL99.50to99.90	0	none	0.026077	12	126	0.026077
chr5-023527621-TCACA-T	chr5	23527621	TCACA	T	1875.97	VQSRTrancheINDEL99.50to99.90	0	none	2.2999999999999995e-4	0	126	2.2999999999999995e-4
chr5-023527624-C-*	chr5	23527624	C	*	3158	VQSRTrancheSNP99.95to100.00	0	none	0.02643800000000002	12	112	0.02643800000000002
chr5-023527624-C-A	chr5	23527624	C	A	3158	VQSRTrancheSNP99.95to100.00	7.6e-7	nfe	2.2000000000000003e-5	0	112	2.2000000000000003e-5
chr5-023527624-C-G	chr5	23527624	C	G	3158	VQSRTrancheSNP99.95to100.00	0	none	9e-6	0	112	9e-6
chr5-023527625-A-*	chr5	23527625	A	*	900	VQSRTrancheSNP99.95to100.00	0	none	0.02644500000000002	12	122	0.02644500000000002
chr5-023527625-A-T	chr5	23527625	A	T	900	VQSRTrancheSNP99.95to100.00	0	none	0	0	122	1e-6
chr5-023527635-ACACCAGAGGACACACACAGGGGAGAAGCCCTACGTCTGCAGGGAGTGTGGGCGGGGCTTTAGCGATAGGTCAAGCCTCTGCTAT-*	chr5	23527635	ACACCAGAGGACACACACAGGGGAGAAGCCCTACGTCTGCAGGGAGTGTGGGCGGGGCTTTAGCGATAGGTCAAGCCTCTGCTAT	*	19675	VQSRTrancheINDEL99.50to99.90	0	none	0.026057	12	98	0.026057
chr5-023527635-ACACCAGAGGACACACACAGGGGAGAAGCCCTACGTCTGCAGGGAGTGTGGGCGGGGCTTTAGCGATAGGTCAAGCCTCTGCTAT-A	chr5	23527635	ACACCAGAGGACACACACAGGGGAGAAGCCCTACGTCTGCAGGGAGTGTGGGCGGGGCTTTAGCGATAGGTCAAGCCTCTGCTAT	A	19675	VQSRTrancheINDEL99.50to99.90	0.0014626	afr	0.00108299999999999	0	98	0.0014626
chr5-023527635-ACACCAGAGGACACACACAGGGGAGAAGCCCTACGTCTGCAGGGAGTGTGGGCGGGGCTTTAGCGATAGGTCAAGCCTCTGCTAT-GCACCAGAGGACACACACAGGGGAGAAGCCCTACGTCTGCAGGGAGTGTGGGCGGGGCTTTAGCGATAGGTCAAGCCTCTGCTAT	chr5	23527635	ACACCAGAGGACACACACAGGGGAGAAGCCCTACGTCTGCAGGGAGTGTGGGCGGGGCTTTAGCGATAGGTCAAGCCTCTGCTAT	GCACCAGAGGACACACACAGGGGAGAAGCCCTACGTCTGCAGGGAGTGTGGGCGGGGCTTTAGCGATAGGTCAAGCCTCTGCTAT	19675	VQSRTrancheINDEL99.50to99.90	0	none	0	0	98	1e-6
chr5-023527635-ACACCAGAGGACACACACAGGGGAGAAGCCCTACGTCTGCAGGGAGTGTGGGCGGGGCTTTAGCGATAGGTCAAGCCTCTGCTAT-TCACCAGAGGACACACACAGGGGAGAAGCCCTACGTCTGCAGGGAGTGTGGGCGGGGCTTTAGCGATAGGTCAAGCCTCTGCTAT	chr5	23527635	ACACCAGAGGACACACACAGGGGAGAAGCCCTACGTCTGCAGGGAGTGTGGGCGGGGCTTTAGCGATAGGTCAAGCCTCTGCTAT	TCACCAGAGGACACACACAGGGGAGAAGCCCTACGTCTGCAGGGAGTGTGGGCGGGGCTTTAGCGATAGGTCAAGCCTCTGCTAT	19675	VQSRTrancheINDEL99.50to99.90	0	none	5.2999999999999994e-5	0	98	5.2999999999999994e-5
chr5-023527637-A-*	chr5	23527637	A	*	1504	VQSRTrancheSNP99.90to99.95	0	none	0.02737	12	118	0.02737
chr5-023527637-A-C	chr5	23527637	A	C	1504	VQSRTrancheSNP99.90to99.95	1.0156e-4	nfe	0	0	118	1.0156e-4
chr5-023527638-C-*	chr5	23527638	C	*	4780	VQSRTrancheSNP99.80to99.90	0	none	0.02737	12	118	0.02737
chr5-023527638-C-G	chr5	23527638	C	G	4780	VQSRTrancheSNP99.80to99.90	0	none	9e-6	0	118	9e-6
chr5-023527646-C-*	chr5	23527646	C	*	2370	VQSRTrancheSNP99.90to99.95	0	none	0.02737	12	118	0.02737
chr5-023527646-C-G	chr5	23527646	C	G	2370	VQSRTrancheSNP99.90to99.95	0	none	0	0	118	1e-6
chr5-023527651-A-*	chr5	23527651	A	*	765	VQSRTrancheSNP99.80to99.90	0	none	0.02737	12	118	0.02737
chr5-023527651-A-G	chr5	23527651	A	G	765	VQSRTrancheSNP99.80to99.90	0	none	0	0	118	1e-6
chr5-023527654-G-*	chr5	23527654	G	*	1445	VQSRTrancheSNP99.95to100.00	0	none	0.027344	12	118	0.027344
chr5-023527654-G-T	chr5	23527654	G	T	1445	VQSRTrancheSNP99.95to100.00	1.834e-5	nfe	0	0	118	1.834e-5
chr5-023527657-G-*	chr5	23527657	G	*	757	VQSRTrancheSNP99.90to99.95	0	none	0.027344	12	116	0.027344
chr5-023527657-G-C	chr5	23527657	G	C	757	VQSRTrancheSNP99.90to99.95	0	none	0	0	116	1e-6
chr5-023527668-C-*	chr5	23527668	C	*	3423568	VQSRTrancheSNP99.80to99.90	0	none	0.027233	12	38	0.027233
chr5-023527668-C-T	chr5	23527668	C	T	3423568	VQSRTrancheSNP99.80to99.90	0.042773	mid	0.05330200000000001	7	38	0.05330200000000001
chr5-023527688-G-*	chr5	23527688	G	*	22169	VQSRTrancheSNP99.80to99.90	0	none	0.00105899999999999	0	110	0.00105899999999999
chr5-023527688-G-A	chr5	23527688	G	A	22169	VQSRTrancheSNP99.80to99.90	0.0024091	sas	1.27e-4	0	110	0.0024091
chr5-023527693-T-*	chr5	23527693	T	*	2798	VQSRTrancheSNP99.90to99.95	0	none	0.00105899999999999	0	110	0.00105899999999999
chr5-023527693-T-A	chr5	23527693	T	A	2798	VQSRTrancheSNP99.90to99.95	1.311e-5	nfe	9e-6	0	110	1.311e-5
chr5-023527702-A-*	chr5	23527702	A	*	2965	VQSRTrancheSNP99.90to99.95	0	none	0.00105899999999999	0	110	0.00105899999999999
chr5-023527702-A-G	chr5	23527702	A	G	2965	VQSRTrancheSNP99.90to99.95	0	none	9e-6	0	110	9e-6
chr5-023527704-G-*	chr5	23527704	G	*	3614	VQSRTrancheSNP99.90to99.95	0	none	0.00105899999999999	0	110	0.00105899999999999
chr5-023527704-G-C	chr5	23527704	G	C	3614	VQSRTrancheSNP99.90to99.95	7.3e-7	nfe	9e-6	0	110	9e-6
chr5-023527705-T-*	chr5	23527705	T	*	2583	VQSRTrancheSNP99.90to99.95	0	none	0.00105899999999999	0	110	0.00105899999999999
chr5-023527705-T-A	chr5	23527705	T	A	2583	VQSRTrancheSNP99.90to99.95	1.4664e-4	sas	0	0	110	1.4664e-4
chr5-023527810-A-G	chr5	23527810	A	G	81591005	PASS	0.98178	amr	0.9542270000000002	129	134	0.98178
chr5-023527898-G-A	chr5	23527898	G	A	7849240	PASS	0.37109	amr	0.18234100000000003	17	134	0.37109
chr5-023527898-G-C	chr5	23527898	G	C	7849240	PASS	5.58e-6	nfe	0	0	134	5.58e-6
chr5-023528117-C-T	chr5	23528117	C	T	658598	PASS	0.23689	afr	0.058334	3	88	0.23689
chr5-023528138-A-G	chr5	23528138	A	G	171	PASS	2.127e-5	nfe	0	1	68	2.127e-5
chr5-023688990-A-C	chr5	23688990	A	C	498694	PASS	0.23549	eas	0.06220200000000001	8	132	0.23549
chr5-023689041-C-T	chr5	23689041	C	T	178503	PASS	0.031404	nfe	0.02134200000000002	3	134	0.031404
chr5-023689067-T-A	chr5	23689067	T	A	988	PASS	9.895e-5	amr	3.6999999999999985e-5	1	134	9.895e-5
chr5-023689155-G-T	chr5	23689155	G	T	2198350	PASS	0.47127	mid	0.3315729999999997	72	134	0.47127
chr5-023689186-AT-A	chr5	23689186	AT	A	296301	PASS	0	none	0	0	134	1e-6
chr5-023689186-AT-GT	chr5	23689186	AT	GT	296301	PASS	0	none	0.04820000000000002	4	134	0.04820000000000002
chr5-023689268-G-A	chr5	23689268	G	A	2958	PASS	0.0033742	afr	2.2999999999999995e-4	1	124	0.0033742
chr5-023689268-G-T	chr5	23689268	G	T	2958	PASS	0	none	9e-6	0	124	9e-6
chr5-023689372-TA-T	chr5	23689372	TA	T	413.97	VQSRTrancheINDEL95.00to96.00	1.126e-5	nfe	1.0799999999999996e-4	1	80	1.0799999999999996e-4
chr5-023689372-TA-TAA	chr5	23689372	TA	TAA	413.97	VQSRTrancheINDEL95.00to96.00	0	none	0	0	80	1e-6
chr5-023980555-A-G	chr5	23980555	A	G	120448	PASS	0.062353	afr	0.01372399999999999	1	134	0.062353
chr5-023980652-A-T	chr5	23980652	A	T	231358	PASS	0.067589	afr	0.01551199999999999	1	134	0.067589
chr5-023980785-G-A	chr5	23980785	G	A	2410680	PASS	0.16866	sas	0.123386	20	134	0.16866
chr5-023980922-C-G	chr5	23980922	C	G	10380193	PASS	0.58981	mid	0.5773130000000003	87	134	0.58981
chr5-023980922-C-T	chr5	23980922	C	T	10380193	PASS	0	none	9e-6	0	134	9e-6
chr5-024170383-T-C	chr5	24170383	T	C	6183623	PASS	0.15992	sas	0.097994	3	134	0.15992
chr5-024170408-A-G	chr5	24170408	A	G	66325932	PASS	0.76818	mid	0.7308980000000006	101	134	0.76818
chr5-024170447-A-T	chr5	24170447	A	T	96028	VQSRTrancheSNP99.70to99.80	0.002848	nfe	9.400000000000004e-4	1	134	0.002848
chr5-024170521-A-G	chr5	24170521	A	G	13818071	PASS	0.24072	eas	0.14617200000000002	23	134	0.24072
chr5-024170895-G-A	chr5	24170895	G	A	8288816	PASS	0.17036	sas	0.099927	4	134	0.17036
chr5-024171189-T-C	chr5	24171189	T	C	359491	PASS	0.02166	nfe	0.00953699999999999	3	134	0.02166
chr5-024171271-A-G	chr5	24171271	A	G	2990367	PASS	0.17036	sas	0.099927	4	134	0.17036
chr5-024449531-A-C	chr5	24449531	A	C	183	PASS	0	none	3.6999999999999985e-5	0	0	3.6999999999999985e-5
chr5-024449531-A-G	chr5	24449531	A	G	183	PASS	0	none	9e-6	0	0	9e-6
chr5-024449544-T-C	chr5	24449544	T	C	80546	PASS	0.86787	nfe	0.051724	0	0	0.86787
chr5-024487879-C-A	chr5	24487879	C	A	1824	PASS	3.1e-6	nfe	0	1	134	3.1e-6
chr5-024487998-G-T	chr5	24487998	G	T	1386	PASS	0	none	0	1	134	1e-6
chr5-024488011-G-A	chr5	24488011	G	A	278271	PASS	0.0082623	nfe	0.004288	3	134	0.0082623
chr5-024493073-G-T	chr5	24493073	G	T	192791	PASS	0.2066	afr	0.021076	2	132	0.2066
chr5-024498506-C-T	chr5	24498506	C	T	51920	PASS	0.023454	afr	0.002665	1	134	0.023454
chr5-024498561-G-T	chr5	24498561	G	T	571762	PASS	0.25237	afr	0.04297100000000001	3	134	0.25237
chr5-024498581-T-C	chr5	24498581	T	C	2794168	PASS	0.39436	afr	0.21533600000000003	26	134	0.39436
chr5-024505383-T-C	chr5	24505383	T	C	14882	PASS	0.0012651	amr	7.270000000000004e-4	1	134	0.0012651
chr5-024509534-C-T	chr5	24509534	C	T	2396479	PASS	0.2238	amr	0.120025	25	134	0.2238
chr5-024509838-C-A	chr5	24509838	C	A	8045783	PASS	0.57488	amr	0.4211419999999997	58	134	0.57488
chr5-024511259-C-T	chr5	24511259	C	T	1924413	PASS	0.15018	nfe	0.12344	23	134	0.15018
chr5-024511381-C-T	chr5	24511381	C	T	8577	PASS	3.6971e-4	sas	1.27e-4	1	134	3.6971e-4
chr5-024511534-GAAGA-AAAGA	chr5	24511534	GAAGA	AAAGA	85847	PASS	0	none	0.00134899999999999	0	100	0.00134899999999999
chr5-024511534-GAAGA-G	chr5	24511534	GAAGA	G	85847	PASS	0.019674	sas	0.002713	1	100	0.019674
chr5-024511534-GAAGA-TAAGA	chr5	24511534	GAAGA	TAAGA	85847	PASS	0	none	2.2000000000000003e-5	0	100	2.2000000000000003e-5
chr5-024511535-AAGAGAGAGACAGAGAG-*	chr5	24511535	AAGAGAGAGACAGAGAG	*	1564	VQSRTrancheINDEL95.00to96.00	0	none	0.002714	1	114	0.002714
chr5-024511535-AAGAGAGAGACAGAGAG-A	chr5	24511535	AAGAGAGAGACAGAGAG	A	1564	VQSRTrancheINDEL95.00to96.00	3.86e-5	eas	0	0	114	3.86e-5
chr5-024511535-AAGAGAGAGACAGAGAG-AAGAG	chr5	24511535	AAGAGAGAGACAGAGAG	AAGAG	1564	VQSRTrancheINDEL95.00to96.00	0	none	0	0	114	1e-6
chr5-024511535-AAGAGAGAGACAGAGAG-AAGAGAG	chr5	24511535	AAGAGAGAGACAGAGAG	AAGAGAG	1564	VQSRTrancheINDEL95.00to96.00	0	none	2.2000000000000003e-5	0	114	2.2000000000000003e-5
chr5-024511535-AAGAGAGAGACAGAGAG-AAGAGAGAGAAAGAGAGAGAGAGAGACAGAGAG	chr5	24511535	AAGAGAGAGACAGAGAG	AAGAGAGAGAAAGAGAGAGAGAGAGACAGAGAG	1564	VQSRTrancheINDEL95.00to96.00	0	none	0	0	114	1e-6
chr5-024511535-AAGAGAGAGACAGAGAG-AAGAGAGAGAGACAGAGAG	chr5	24511535	AAGAGAGAGACAGAGAG	AAGAGAGAGAGACAGAGAG	1564	VQSRTrancheINDEL95.00to96.00	0	none	2.2000000000000003e-5	0	114	2.2000000000000003e-5
chr5-024511535-AAGAGAGAGACAGAGAG-AAGAGAGAGAGAGACAGAGAG	chr5	24511535	AAGAGAGAGACAGAGAG	AAGAGAGAGAGAGACAGAGAG	1564	VQSRTrancheINDEL95.00to96.00	0	none	5.2999999999999994e-5	0	114	5.2999999999999994e-5
chr5-024511535-AAGAGAGAGACAGAGAG-AAGAGAGAGAGAGAGACAGAGAG	chr5	24511535	AAGAGAGAGACAGAGAG	AAGAGAGAGAGAGAGACAGAGAG	1564	VQSRTrancheINDEL95.00to96.00	0	none	0	0	114	1e-6
chr5-024511535-AAGAGAGAGACAGAGAG-AAGAGAGAGAGAGAGAGACAGAGAG	chr5	24511535	AAGAGAGAGACAGAGAG	AAGAGAGAGAGAGAGAGACAGAGAG	1564	VQSRTrancheINDEL95.00to96.00	0	none	9e-6	0	114	9e-6
chr5-024511535-AAGAGAGAGACAGAGAG-AGAGAGAGAGACAGAGAG	chr5	24511535	AAGAGAGAGACAGAGAG	AGAGAGAGAGACAGAGAG	1564	VQSRTrancheINDEL95.00to96.00	0	none	0	0	114	1e-6
chr5-024511535-AAGAGAGAGACAGAGAG-GAGAGAGAGACAGAGAG	chr5	24511535	AAGAGAGAGACAGAGAG	GAGAGAGAGACAGAGAG	1564	VQSRTrancheINDEL95.00to96.00	0	none	2.2000000000000003e-5	0	114	2.2000000000000003e-5
chr5-024511537-GAGAGAGAC-*	chr5	24511537	GAGAGAGAC	*	211.97	VQSRTrancheINDEL95.00to96.00	0	none	0.002841	1	130	0.002841
chr5-024511537-GAGAGAGAC-G	chr5	24511537	GAGAGAGAC	G	211.97	VQSRTrancheINDEL95.00to96.00	7.125e-5	nfe	9e-6	0	130	7.125e-5
chr5-024511537-GAGAGAGAC-GACAGAGAGAC	chr5	24511537	GAGAGAGAC	GACAGAGAGAC	211.97	VQSRTrancheINDEL95.00to96.00	0	none	0	0	130	1e-6
chr5-024511539-GAGAGAC-*	chr5	24511539	GAGAGAC	*	2800.97	PASS	0	none	8.9e-5	0	134	8.9e-5
chr5-024511539-GAGAGAC-G	chr5	24511539	GAGAGAC	G	2800.97	PASS	1.3462e-4	nfe	7.099999999999998e-5	0	134	1.3462e-4
chr5-024511539-GAGAGAC-GAGAGACAGAGAC	chr5	24511539	GAGAGAC	GAGAGACAGAGAC	2800.97	PASS	0	none	3.6000000000000035e-4	1	134	3.6000000000000035e-4
chr5-024511545-CAGAGAGAGAGAGAGAGAGAGAGAGAGAG-*	chr5	24511545	CAGAGAGAGAGAGAGAGAGAGAGAGAGAG	*	8682480	PASS	0	none	2.5100000000000014e-4	0	124	2.5100000000000014e-4
chr5-024511545-CAGAGAGAGAGAGAGAGAGAGAGAGAGAG-C	chr5	24511545	CAGAGAGAGAGAGAGAGAGAGAGAGAGAG	C	8682480	PASS	4.2507e-4	afr	9e-6	0	124	4.2507e-4
chr5-024511545-CAGAGAGAGAGAGAGAGAGAGAGAGAGAG-CAG	chr5	24511545	CAGAGAGAGAGAGAGAGAGAGAGAGAGAG	CAG	8682480	PASS	0	none	0.00184099999999999	0	124	0.00184099999999999
chr5-024511545-CAGAGAGAGAGAGAGAGAGAGAGAGAGAG-CAGAGACAGAGAGAGAGAGAGAGAGAGAGAGAGAGAG	chr5	24511545	CAGAGAGAGAGAGAGAGAGAGAGAGAGAG	CAGAGACAGAGAGAGAGAGAGAGAGAGAGAGAGAGAG	8682480	PASS	0	none	9e-6	0	124	9e-6
chr5-024511545-CAGAGAGAGAGAGAGAGAGAGAGAGAGAG-CAGAGACAGAGAGAGAGAGAGAGAGAGAGAGAGAGAGAG	chr5	24511545	CAGAGAGAGAGAGAGAGAGAGAGAGAGAG	CAGAGACAGAGAGAGAGAGAGAGAGAGAGAGAGAGAGAG	8682480	PASS	0	none	0	0	124	1e-6
chr5-024511545-CAGAGAGAGAGAGAGAGAGAGAGAGAGAG-CAGAGACAGAGAGAGAGAGAGAGAGAGAGAGAGAGAGAGAG	chr5	24511545	CAGAGAGAGAGAGAGAGAGAGAGAGAGAG	CAGAGACAGAGAGAGAGAGAGAGAGAGAGAGAGAGAGAGAG	8682480	PASS	0	none	0	0	124	1e-6
chr5-024511545-CAGAGAGAGAGAGAGAGAGAGAGAGAGAG-CAGAGAG	chr5	24511545	CAGAGAGAGAGAGAGAGAGAGAGAGAGAG	CAGAGAG	8682480	PASS	0	none	9e-6	0	124	9e-6
chr5-024511545-CAGAGAGAGAGAGAGAGAGAGAGAGAGAG-CAGAGAGAG	chr5	24511545	CAGAGAGAGAGAGAGAGAGAGAGAGAGAG	CAGAGAGAG	8682480	PASS	0	none	5.41e-4	0	124	5.41e-4
chr5-024511545-CAGAGAGAGAGAGAGAGAGAGAGAGAGAG-CAGAGAGAGAG	chr5	24511545	CAGAGAGAGAGAGAGAGAGAGAGAGAGAG	CAGAGAGAGAG	8682480	PASS	0	none	0.003042	0	124	0.003042
chr5-024511545-CAGAGAGAGAGAGAGAGAGAGAGAGAGAG-CAGAGAGAGAGAG	chr5	24511545	CAGAGAGAGAGAGAGAGAGAGAGAGAGAG	CAGAGAGAGAGAG	8682480	PASS	0	none	0.021098	3	124	0.021098
chr5-024511545-CAGAGAGAGAGAGAGAGAGAGAGAGAGAG-CAGAGAGAGAGAGAG	chr5	24511545	CAGAGAGAGAGAGAGAGAGAGAGAGAGAG	CAGAGAGAGAGAGAG	8682480	PASS	0	none	0.02506700000000002	5	124	0.02506700000000002
chr5-024511545-CAGAGAGAGAGAGAGAGAGAGAGAGAGAG-CAGAGAGAGAGAGAGAG	chr5	24511545	CAGAGAGAGAGAGAGAGAGAGAGAGAGAG	CAGAGAGAGAGAGAGAG	8682480	PASS	0	none	0.111287	16	124	0.111287
chr5-024511545-CAGAGAGAGAGAGAGAGAGAGAGAGAGAG-CAGAGAGAGAGAGAGAGAG	chr5	24511545	CAGAGAGAGAGAGAGAGAGAGAGAGAGAG	CAGAGAGAGAGAGAGAGAG	8682480	PASS	0	none	0.25022999999999934	41	124	0.25022999999999934
chr5-024511545-CAGAGAGAGAGAGAGAGAGAGAGAGAGAG-CAGAGAGAGAGAGAGAGAGAG	chr5	24511545	CAGAGAGAGAGAGAGAGAGAGAGAGAGAG	CAGAGAGAGAGAGAGAGAGAG	8682480	PASS	0	none	0.05093700000000001	6	124	0.05093700000000001
chr5-024511545-CAGAGAGAGAGAGAGAGAGAGAGAGAGAG-CAGAGAGAGAGAGAGAGAGAGAG	chr5	24511545	CAGAGAGAGAGAGAGAGAGAGAGAGAGAG	CAGAGAGAGAGAGAGAGAGAGAG	8682480	PASS	0	none	0.02408700000000001	2	124	0.02408700000000001
chr5-024511545-CAGAGAGAGAGAGAGAGAGAGAGAGAGAG-CAGAGAGAGAGAGAGAGAGAGAGAG	chr5	24511545	CAGAGAGAGAGAGAGAGAGAGAGAGAGAG	CAGAGAGAGAGAGAGAGAGAGAGAG	8682480	PASS	0	none	0.01951300000000001	1	124	0.01951300000000001
chr5-024511545-CAGAGAGAGAGAGAGAGAGAGAGAGAGAG-CAGAGAGAGAGAGAGAGAGAGAGAGAG	chr5	24511545	CAGAGAGAGAGAGAGAGAGAGAGAGAGAG	CAGAGAGAGAGAGAGAGAGAGAGAGAG	8682480	PASS	0	none	0.04477200000000001	3	124	0.04477200000000001
chr5-024511545-CAGAGAGAGAGAGAGAGAGAGAGAGAGAG-CAGAGAGAGAGAGAGAGAGAGAGAGAGAGAG	chr5	24511545	CAGAGAGAGAGAGAGAGAGAGAGAGAGAG	CAGAGAGAGAGAGAGAGAGAGAGAGAGAGAG	8682480	PASS	0	none	0.07254700000000001	10	124	0.07254700000000001
chr5-024511545-CAGAGAGAGAGAGAGAGAGAGAGAGAGAG-CAGAGAGAGAGAGAGAGAGAGAGAGAGAGAGAG	chr5	24511545	CAGAGAGAGAGAGAGAGAGAGAGAGAGAG	CAGAGAGAGAGAGAGAGAGAGAGAGAGAGAGAG	8682480	PASS	0	none	0.05245900000000002	11	124	0.05245900000000002
chr5-024511545-CAGAGAGAGAGAGAGAGAGAGAGAGAGAG-CAGAGAGAGAGAGAGAGAGAGAGAGAGAGAGAGAG	chr5	24511545	CAGAGAGAGAGAGAGAGAGAGAGAGAGAG	CAGAGAGAGAGAGAGAGAGAGAGAGAGAGAGAGAG	8682480	PASS	0	none	0.03377400000000002	5	124	0.03377400000000002
chr5-024511545-CAGAGAGAGAGAGAGAGAGAGAGAGAGAG-CAGAGAGAGAGAGAGAGAGAGAGAGAGAGAGAGAGAG	chr5	24511545	CAGAGAGAGAGAGAGAGAGAGAGAGAGAG	CAGAGAGAGAGAGAGAGAGAGAGAGAGAGAGAGAGAG	8682480	PASS	0	none	0.020992	5	124	0.020992
chr5-024511545-CAGAGAGAGAGAGAGAGAGAGAGAGAGAG-CAGAGAGAGAGAGAGAGAGAGAGAGAGAGAGAGAGAGAG	chr5	24511545	CAGAGAGAGAGAGAGAGAGAGAGAGAGAG	CAGAGAGAGAGAGAGAGAGAGAGAGAGAGAGAGAGAGAG	8682480	PASS	0	none	0.006833	0	124	0.006833
chr5-024511545-CAGAGAGAGAGAGAGAGAGAGAGAGAGAG-CAGAGAGAGAGAGAGAGAGAGAGAGAGAGAGAGAGAGAGAG	chr5	24511545	CAGAGAGAGAGAGAGAGAGAGAGAGAGAG	CAGAGAGAGAGAGAGAGAGAGAGAGAGAGAGAGAGAGAGAG	8682480	PASS	0	none	0.002289	3	124	0.002289
chr5-024511545-CAGAGAGAGAGAGAGAGAGAGAGAGAGAG-CAGAGAGAGAGAGAGAGAGAGAGAGAGAGAGAGAGAGAGAGAG	chr5	24511545	CAGAGAGAGAGAGAGAGAGAGAGAGAGAG	CAGAGAGAGAGAGAGAGAGAGAGAGAGAGAGAGAGAGAGAGAG	8682480	PASS	0	none	5.640000000000005e-4	0	124	5.640000000000005e-4
chr5-024511545-CAGAGAGAGAGAGAGAGAGAGAGAGAGAG-CAGAGAGAGAGAGAGAGAGAGAGAGAGAGAGAGAGAGAGAGAGAG	chr5	24511545	CAGAGAGAGAGAGAGAGAGAGAGAGAGAG	CAGAGAGAGAGAGAGAGAGAGAGAGAGAGAGAGAGAGAGAGAGAG	8682480	PASS	0	none	8.9e-5	0	124	8.9e-5
chr5-024511545-CAGAGAGAGAGAGAGAGAGAGAGAGAGAG-CAGAGAGAGAGAGAGAGAGAGAGAGAGAGAGAGAGAGAGAGAGAGAG	chr5	24511545	CAGAGAGAGAGAGAGAGAGAGAGAGAGAG	CAGAGAGAGAGAGAGAGAGAGAGAGAGAGAGAGAGAGAGAGAGAGAG	8682480	PASS	0	none	5.2999999999999994e-5	0	124	5.2999999999999994e-5
chr5-024511545-CAGAGAGAGAGAGAGAGAGAGAGAGAGAG-GAGAGAGAGAGAGAGAGAGAGAGAGAGAG	chr5	24511545	CAGAGAGAGAGAGAGAGAGAGAGAGAGAG	GAGAGAGAGAGAGAGAGAGAGAGAGAGAG	8682480	PASS	0	none	0.01959200000000001	0	124	0.01959200000000001
chr5-024511547-G-*	chr5	24511547	G	*	6477	PASS	0	none	0.5128200000000006	67	110	0.5128200000000006
chr5-024511547-G-C	chr5	24511547	G	C	6477	PASS	2.4152e-4	nfe	0	0	110	2.4152e-4
chr5-024511547-G-GAGAC	chr5	24511547	G	GAGAC	6477	PASS	0.031637	afr	0.002138	1	110	0.031637
chr5-024511549-G-*	chr5	24511549	G	*	25564	PASS	0	none	0.48950999999999945	64	118	0.48950999999999945
chr5-024511549-G-C	chr5	24511549	G	C	25564	PASS	1.4938e-4	sas	0	0	118	1.4938e-4
chr5-024511549-G-GAC	chr5	24511549	G	GAC	25564	PASS	0.079446	afr	0.003347	0	118	0.079446
chr5-024511551-G-*	chr5	24511551	G	*	11670	PASS	0	none	0.477765	64	122	0.477765
chr5-024511551-G-C	chr5	24511551	G	C	11670	PASS	0.10209	afr	0.002746	1	122	0.10209
chr5-024511551-G-GAC	chr5	24511551	G	GAC	11670	PASS	1.0715e-4	sas	9e-6	0	122	1.0715e-4
chr5-024511553-G-*	chr5	24511553	G	*	5765	PASS	0	none	0.4642829999999999	61	118	0.4642829999999999
chr5-024511553-G-C	chr5	24511553	G	C	5765	PASS	0.0096785	afr	0.002045	0	118	0.0096785
chr5-024511555-G-*	chr5	24511555	G	*	17225	PASS	0	none	0.43344199999999966	60	120	0.43344199999999966
chr5-024511555-G-C	chr5	24511555	G	C	17225	PASS	0.015797	afr	0.002898	0	120	0.015797
chr5-024511557-G-*	chr5	24511557	G	*	7612	PASS	0	none	0.24791	31	76	0.24791
chr5-024511557-G-C	chr5	24511557	G	C	7612	PASS	0.01396	afr	0.00157099999999999	0	76	0.01396
chr5-024511559-G-*	chr5	24511559	G	*	3267	PASS	0	none	0.07213100000000001	7	96	0.07213100000000001
chr5-024511559-G-C	chr5	24511559	G	C	3267	PASS	0.0027056	afr	0.00103599999999999	0	96	0.0027056
chr5-024511561-G-*	chr5	24511561	G	*	13616	PASS	0	none	0.0351	4	124	0.0351
chr5-024511561-G-C	chr5	24511561	G	C	13616	PASS	0.010732	afr	0.00130199999999999	0	124	0.010732
chr5-024511607-A-G	chr5	24511607	A	G	816	PASS	0	none	0	1	134	1e-6
chr5-024511627-A-T	chr5	24511627	A	T	8553117	PASS	0.66517	eas	0.47706799999999944	69	134	0.66517
chr5-024535031-T-C	chr5	24535031	T	C	604650	PASS	0.068204	nfe	0.04238400000000002	10	134	0.068204
chr5-024537372-G-T	chr5	24537372	G	T	689337	PASS	0.11887	afr	0.02990300000000001	6	134	0.11887
chr5-024537741-CAGA-C	chr5	24537741	CAGA	C	1586.97	PASS	1.732e-5	afr	0	1	134	1.732e-5
chr5-024553937-A-AGTTGTCT	chr5	24553937	A	AGTTGTCT	42651.97	PASS	0.4269	nfe	0.02292500000000001	0	0	0.4269
chr5-024553994-A-G	chr5	24553994	A	G	34129	PASS	0.44358	nfe	0.02863	0	0	0.44358
chr5-024593216-A-G	chr5	24593216	A	G	944845	PASS	0.23919	afr	0.05095100000000001	7	134	0.23919
chr5-024749674-ACT-A	chr5	24749674	ACT	A	108739.97	PASS	0.011854	mid	0.006551	1	134	0.011854
chr5-024749797-T-A	chr5	24749797	T	A	263	PASS	0	none	0	1	134	1e-6
chr5-024749862-T-C	chr5	24749862	T	C	5705190	PASS	0.90129	afr	0.7371960000000001	103	128	0.90129
chr5-024749871-A-C	chr5	24749871	A	C	5495244	PASS	0	none	2.2000000000000003e-5	0	128	2.2000000000000003e-5
chr5-024749871-A-G	chr5	24749871	A	G	5495244	PASS	0.90029	afr	0.7340280000000007	103	128	0.90029
chr5-025136253-A-G	chr5	25136253	A	G	24766	PASS	0	none	0.01278599999999999	0	0	0.01278599999999999
chr5-025136256-A-C	chr5	25136256	A	C	24946	PASS	0	none	0.01275999999999999	0	0	0.01275999999999999
chr5-025310904-ATT-A	chr5	25310904	ATT	A	2301	PASS	0	none	5.2999999999999994e-5	0	0	5.2999999999999994e-5
chr5-025310904-ATT-AT	chr5	25310904	ATT	AT	2301	PASS	0	none	6.310000000000003e-4	0	0	6.310000000000003e-4
chr5-025310904-ATT-ATTT	chr5	25310904	ATT	ATTT	2301	PASS	0	none	6.310000000000003e-4	0	0	6.310000000000003e-4
chr5-025310904-ATT-ATTTT	chr5	25310904	ATT	ATTTT	2301	PASS	0	none	6.999999999999998e-5	0	0	6.999999999999998e-5
chr5-025310904-ATT-TTT	chr5	25310904	ATT	TTT	2301	PASS	0	none	3.6999999999999985e-5	0	0	3.6999999999999985e-5
chr5-025422761-T-C	chr5	25422761	T	C	1231	PASS	0	none	9.610000000000004e-4	0	0	9.610000000000004e-4
chr5-025445760-G-T	chr5	25445760	G	T	20472	PASS	0.20442	nfe	0.01598000000000002	0	0	0.20442
chr5-025909427-C-A	chr5	25909427	C	A	3292312	PASS	0.18165	afr	0.10868400000000002	15	134	0.18165
chr5-025909655-C-T	chr5	25909655	C	T	31660541	PASS	0.5606	afr	0.446262	65	134	0.5606
chr5-025909778-G-A	chr5	25909778	G	A	89517	PASS	0.024673	afr	0.00113199999999999	1	134	0.024673
chr5-025909814-C-T	chr5	25909814	C	T	73406463	PASS	0.9983	nfe	0.9888050000000004	134	134	0.9983
chr5-025909914-A-G	chr5	25909914	A	G	21620708	PASS	0.41341	mid	0.3448379999999994	47	134	0.41341
chr5-025909969-A-G	chr5	25909969	A	G	23542139	PASS	0.0054503	eas	1.27e-4	0	134	0.0054503
chr5-025909969-A-T	chr5	25909969	A	T	23542139	PASS	0.42063	mid	0.3475669999999995	47	134	0.42063
chr5-025910457-A-G	chr5	25910457	A	G	18820211	PASS	0.36893	sas	0.29759399999999975	49	134	0.36893
chr5-025910461-G-A	chr5	25910461	G	A	5479878	PASS	0.32721	afr	0.089593	11	134	0.32721
chr5-025910483-G-GAGA	chr5	25910483	G	GAGA	80045771.97	PASS	0.93547	amr	0.8695280000000002	118	134	0.93547
chr5-025910510-C-G	chr5	25910510	C	G	56251118	PASS	0.83076	mid	0.7945180000000004	112	134	0.83076
chr5-025910615-G-A	chr5	25910615	G	A	20963299	PASS	7.121e-5	nfe	9e-6	0	134	7.121e-5
chr5-025910615-G-T	chr5	25910615	G	T	20963299	PASS	0.41547	mid	0.3465679999999995	47	134	0.41547
chr5-025910820-G-A	chr5	25910820	G	A	20348494	PASS	0.4083	mid	0.33638199999999985	45	134	0.4083
chr5-025911027-C-A	chr5	25911027	C	A	35960046	PASS	0.55218	eas	0.4435309999999999	65	134	0.55218
chr5-025911075-T-C	chr5	25911075	T	C	3136381	PASS	0.22248	eas	0.05234000000000002	5	134	0.22248
chr5-025911179-T-C	chr5	25911179	T	C	38852353	PASS	0.8338	mid	0.8013430000000007	112	134	0.8338
chr5-025911228-T-C	chr5	25911228	T	C	34053861	PASS	0.82948	mid	0.7951950000000004	112	134	0.82948
chr5-025911250-T-C	chr5	25911250	T	C	356978	PASS	0.013941	nfe	0.00898999999999999	2	134	0.013941
chr5-026669465-C-T	chr5	26669465	C	T	124114	PASS	0.14235	eas	0.02704000000000001	2	104	0.14235
chr5-026669517-A-G	chr5	26669517	A	G	364	PASS	0	none	0	1	128	1e-6
chr5-026670339-T-C	chr5	26670339	T	C	40081	PASS	0.0039763	nfe	0.002415	1	134	0.0039763
chr5-026670510-G-C	chr5	26670510	G	C	43526	PASS	0.0016798	nfe	0.00157099999999999	1	134	0.0016798
chr5-026670607-G-T	chr5	26670607	G	T	177	PASS	2.276e-5	eas	2.500000000000001e-4	0	4	2.500000000000001e-4
chr5-026670618-A-C	chr5	26670618	A	C	746	VQSRTrancheSNP99.80to99.90	0	none	9e-6	0	6	9e-6
chr5-026670618-A-T	chr5	26670618	A	T	746	VQSRTrancheSNP99.80to99.90	1.7258e-4	nfe	7.480000000000004e-4	1	6	7.480000000000004e-4
chr5-026880588-A-G	chr5	26880588	A	G	4198	PASS	0	none	0.002456	0	0	0.002456
chr5-026880816-A-G	chr5	26880816	A	G	159100	PASS	0.12043	nfe	0.05047800000000001	11	62	0.12043
chr5-026881701-G-T	chr5	26881701	G	T	896084	PASS	0.071875	nfe	0.04121200000000001	8	134	0.071875
chr5-026885688-T-C	chr5	26885688	T	C	405928	PASS	0.012076	mid	0.00914599999999998	1	134	0.012076
chr5-026885855-T-G	chr5	26885855	T	G	468913	PASS	0.031598	sas	0.01361899999999999	1	134	0.031598
chr5-026886091-C-A	chr5	26886091	C	A	2945886	PASS	0.26391	mid	0.16240600000000002	22	134	0.26391
chr5-026886152-A-G	chr5	26886152	A	G	978278	PASS	0.14201	nfe	0.08465700000000001	15	134	0.14201
chr5-026889793-A-C	chr5	26889793	A	C	5605901	PASS	0.46516	mid	0.3772939999999996	54	134	0.46516
chr5-026890666-A-G	chr5	26890666	A	G	46707	PASS	0.0074415	nfe	0.004033	1	134	0.0074415
chr5-026890968-C-T	chr5	26890968	C	T	511287	PASS	0.4307	nfe	0.18295	1	2	0.4307
chr5-026902866-T-C	chr5	26902866	T	C	2525158	PASS	0.3595	sas	0.206465	35	134	0.3595
chr5-026903049-G-A	chr5	26903049	G	A	215595	PASS	0.14356	afr	0.04304000000000001	2	56	0.14356
chr5-026903054-T-C	chr5	26903054	T	C	29971	PASS	0.016271	nfe	0.005608	1	44	0.016271
chr5-026903367-A-G	chr5	26903367	A	G	2084931	PASS	0.23522	mid	0.15461	19	124	0.23522
chr5-026903448-G-A	chr5	26903448	G	A	2300756	PASS	0.44736	eas	0.122956	11	134	0.44736
chr5-026905811-GTT-*	chr5	26905811	GTT	*	5980364.97	PASS	0	none	0	0	122	1e-6
chr5-026905811-GTT-G	chr5	26905811	GTT	G	5980364.97	PASS	7.8127e-4	amr	0.003169	0	122	0.003169
chr5-026905811-GTT-GT	chr5	26905811	GTT	GT	5980364.97	PASS	0	none	0.7459550000000003	102	122	0.7459550000000003
chr5-026905811-GTT-GTTT	chr5	26905811	GTT	GTTT	5980364.97	PASS	0	none	0.007014	0	122	0.007014
chr5-026905811-GTT-GTTTT	chr5	26905811	GTT	GTTTT	5980364.97	PASS	0	none	7.099999999999998e-5	0	122	7.099999999999998e-5
chr5-026905811-GTT-GTTTTT	chr5	26905811	GTT	GTTTTT	5980364.97	PASS	0	none	9e-6	0	122	9e-6
chr5-026905811-GTT-GTTTTTTT	chr5	26905811	GTT	GTTTTTTT	5980364.97	PASS	0	none	9e-6	0	122	9e-6
chr5-026905811-GTT-GTTTTTTTT	chr5	26905811	GTT	GTTTTTTTT	5980364.97	PASS	0	none	9e-6	0	122	9e-6
chr5-026905812-T-*	chr5	26905812	T	*	201	PASS	0	none	0.7496920000000004	103	126	0.7496920000000004
chr5-026905812-T-C	chr5	26905812	T	C	201	PASS	0	none	0	0	126	1e-6
chr5-026905813-T-*	chr5	26905813	T	*	3464	PASS	0	none	0.006317	1	126	0.006317
chr5-026905813-T-G	chr5	26905813	T	G	3464	PASS	2.6246e-4	nfe	1.47e-4	0	126	2.6246e-4
chr5-026906938-C-T	chr5	26906938	C	T	189212	PASS	0.033538	nfe	0.02499500000000002	2	134	0.033538
chr5-026915602-T-C	chr5	26915602	T	C	308516	PASS	0.074611	afr	0.01411799999999998	4	134	0.074611
chr5-026988056-T-C	chr5	26988056	T	C	11924	PASS	0.0023573	nfe	6.340000000000003e-4	1	134	0.0023573
chr5-026988221-G-A	chr5	26988221	G	A	19477672	PASS	0.67816	afr	0.4469119999999999	63	134	0.67816
chr5-026988317-T-C	chr5	26988317	T	C	9921392	PASS	0.50589	nfe	0.4279829999999998	62	134	0.50589
chr5-026988522-C-T	chr5	26988522	C	T	2500	PASS	3.664e-5	nfe	1.88e-4	1	130	1.88e-4
chr5-026988523-G-C	chr5	26988523	G	C	1760855	PASS	0.46389	nfe	0.31947299999999995	59	128	0.46389
chr5-027028243-T-G	chr5	27028243	T	G	27659	PASS	0.38712	nfe	0.02036900000000001	0	0	0.38712
chr5-027495813-G-A	chr5	27495813	G	A	21105	PASS	0	none	0.016347	0	0	0.016347
chr5-027495910-G-C	chr5	27495910	G	C	25517	PASS	0.41371	nfe	0.02042100000000001	0	0	0.41371
chr5-027495976-A-G	chr5	27495976	A	G	76511	PASS	0.83316	nfe	0.056011	0	0	0.83316
chr5-027496051-C-A	chr5	27496051	C	A	138736	PASS	0	none	9e-6	0	0	9e-6
chr5-027496051-C-T	chr5	27496051	C	T	138736	PASS	0.90309	nfe	0.096167	0	0	0.90309
chr5-027496139-T-A	chr5	27496139	T	A	311	PASS	0	none	1.6699999999999994e-4	0	0	1.6699999999999994e-4
chr5-027496265-G-A	chr5	27496265	G	A	41081	PASS	0	none	0.03069400000000001	0	0	0.03069400000000001
chr5-028926701-C-A	chr5	28926701	C	A	13359240	PASS	0.67479	eas	0.45767499999999933	64	134	0.67479
chr5-028926703-G-C	chr5	28926703	G	C	13364019	PASS	0.67453	eas	0.45767499999999933	64	134	0.67453
chr5-028926802-C-T	chr5	28926802	C	T	546236	PASS	0.10912	afr	0.01711800000000001	1	134	0.10912
chr5-028926833-C-A	chr5	28926833	C	A	1061486	PASS	0.19458	amr	0.030009	3	134	0.19458
chr5-028926929-A-G	chr5	28926929	A	G	29826608	PASS	0.6828	eas	0.4667629999999994	64	134	0.6828
chr5-028927027-C-A	chr5	28927027	C	A	35380317	PASS	0.68066	eas	0.46681699999999937	64	134	0.68066
chr5-028927056-A-G	chr5	28927056	A	G	35955261	PASS	0.6801	eas	0.46681699999999937	64	134	0.6801
chr5-028927088-C-T	chr5	28927088	C	T	41556305	PASS	0.67955	eas	0.46708699999999936	64	134	0.67955
chr5-028927102-G-A	chr5	28927102	G	A	38696396	PASS	0.67945	eas	0.46708699999999936	64	134	0.67945
chr5-028927222-C-T	chr5	28927222	C	T	34454651	PASS	0.67673	eas	0.46700599999999937	64	134	0.67673
chr5-028927283-G-A	chr5	28927283	G	A	30091314	PASS	0.67645	eas	0.46695199999999937	64	134	0.67645
chr5-028927472-C-A	chr5	28927472	C	A	572292	PASS	0	none	0	0	134	1e-6
chr5-028927472-C-T	chr5	28927472	C	T	572292	PASS	0.035247	nfe	0.02298200000000001	8	134	0.035247
chr5-028927491-T-G	chr5	28927491	T	G	24686674	PASS	0.99674	nfe	0.9733580000000004	134	134	0.99674
chr5-028927559-C-G	chr5	28927559	C	G	9089688	PASS	0.54352	amr	0.46041099999999935	65	130	0.54352
chr5-028927560-C-T	chr5	28927560	C	T	10502915	PASS	0.67816	eas	0.42883199999999977	64	128	0.67816
chr5-028927580-T-G	chr5	28927580	T	G	7328081	PASS	0.67413	eas	0.4195399999999997	60	124	0.67413
chr5-029001611-CTGTT-C	chr5	29001611	CTGTT	C	24982.97	PASS	0.024202	afr	0.00532	0	4	0.024202
chr5-029001798-C-A	chr5	29001798	C	A	137675	PASS	0.0031584	afr	1.27e-4	0	134	0.0031584
chr5-029001798-C-G	chr5	29001798	C	G	137675	PASS	0.0042736	sas	0.00118099999999999	1	134	0.0042736
chr5-029001798-C-T	chr5	29001798	C	T	137675	PASS	0.06907	afr	0.01354099999999999	1	134	0.06907
chr5-029001804-C-A	chr5	29001804	C	A	19314	PASS	0.0035495	nfe	0.00154599999999999	1	134	0.0035495
chr5-029001814-AC-A	chr5	29001814	AC	A	58338.97	PASS	0.036599	afr	0.004161	1	134	0.036599
chr5-029165140-G-A	chr5	29165140	G	A	34709	PASS	0.13628	nfe	0.026911	0	0	0.13628
chr5-029172358-CAAAAA-AAAAAA	chr5	29172358	CAAAAA	AAAAAA	4295	PASS	0	none	0	0	0	1e-6
chr5-029172358-CAAAAA-C	chr5	29172358	CAAAAA	C	4295	PASS	0	none	2.2000000000000003e-5	0	0	2.2000000000000003e-5
chr5-029172358-CAAAAA-CAA	chr5	29172358	CAAAAA	CAA	4295	PASS	0	none	5.2999999999999994e-5	0	0	5.2999999999999994e-5
chr5-029172358-CAAAAA-CAAA	chr5	29172358	CAAAAA	CAAA	4295	PASS	0	none	2.93e-4	0	0	2.93e-4
chr5-029172358-CAAAAA-CAAAA	chr5	29172358	CAAAAA	CAAAA	4295	PASS	0	none	2.08e-4	0	0	2.08e-4
chr5-029172358-CAAAAA-CAAAAAA	chr5	29172358	CAAAAA	CAAAAAA	4295	PASS	0	none	0.00117599999999999	0	0	0.00117599999999999
chr5-029172358-CAAAAA-CAAAAAAA	chr5	29172358	CAAAAA	CAAAAAAA	4295	PASS	0	none	8.890000000000005e-4	0	0	8.890000000000005e-4
chr5-029172358-CAAAAA-CAAAAAAAA	chr5	29172358	CAAAAA	CAAAAAAAA	4295	PASS	0	none	1.6699999999999994e-4	0	0	1.6699999999999994e-4
chr5-029172358-CAAAAA-CAAAAAAAAA	chr5	29172358	CAAAAA	CAAAAAAAAA	4295	PASS	0	none	1.47e-4	0	0	1.47e-4
chr5-029172358-CAAAAA-CAAAAAAAAAA	chr5	29172358	CAAAAA	CAAAAAAAAAA	4295	PASS	0	none	9e-6	0	0	9e-6
chr5-029191911-C-CT	chr5	29191911	C	CT	111228.97	VQSRTrancheINDEL97.00to99.00	0.019842	nfe	0.06384600000000003	0	0	0.06384600000000003
chr5-029191960-T-C	chr5	29191960	T	C	125029	VQSRTrancheSNP99.70to99.80	0.087211	nfe	0.06627300000000003	0	0	0.087211
chr5-029795796-T-C	chr5	29795796	T	C	1625	PASS	0	none	0.00110399999999999	0	0	0.00110399999999999
chr5-029848691-T-A	chr5	29848691	T	A	4563897	PASS	0.41665	eas	0.20997	21	134	0.41665
chr5-029848702-T-C	chr5	29848702	T	C	4924895	PASS	0.41447	eas	0.210186	21	134	0.41447
chr5-029848748-G-A	chr5	29848748	G	A	3400108	PASS	0.19813	amr	0.12126200000000002	15	134	0.19813
chr5-029848783-G-A	chr5	29848783	G	A	14066696	PASS	0.61007	nfe	0.5406720000000004	92	134	0.61007
chr5-029848936-G-A	chr5	29848936	G	A	2072302	PASS	0.20256	amr	0.12128900000000002	15	134	0.20256
chr5-029849103-G-A	chr5	29849103	G	A	823	VQSRTrancheSNP99.80to99.90	2.2766e-4	nfe	2.2000000000000003e-5	1	134	2.2766e-4
chr5-029849175-C-A	chr5	29849175	C	A	47090	PASS	0.015905	nfe	0.00792399999999998	2	134	0.015905
chr5-029849186-G-A	chr5	29849186	G	A	61414	PASS	0.17432	eas	0.01031999999999999	1	134	0.17432
chr5-029849197-A-C	chr5	29849197	A	C	613805	PASS	0.21907	amr	0.11230500000000004	14	132	0.21907
chr5-029849262-G-T	chr5	29849262	G	T	1664	PASS	9.924e-4	nfe	2.720000000000003e-4	1	68	9.924e-4
chr5-029849291-G-*	chr5	29849291	G	*	384726	PASS	0	none	2.2000000000000003e-5	0	42	2.2000000000000003e-5
chr5-029849291-G-A	chr5	29849291	G	A	384726	PASS	0.20505	amr	0.09542	3	42	0.20505
chr5-029881661-T-C	chr5	29881661	T	C	368	PASS	4.677e-5	nfe	9e-6	1	100	4.677e-5
chr5-029881937-G-A	chr5	29881937	G	A	2344430	PASS	0.6179	nfe	0.45526999999999934	90	132	0.6179
chr5-029882177-G-A	chr5	29882177	G	A	3422251	PASS	0.63612	nfe	0.5507920000000001	96	134	0.63612
chr5-029882534-G-A	chr5	29882534	G	A	90757	PASS	0	none	9e-6	0	108	9e-6
chr5-029882534-G-T	chr5	29882534	G	T	90757	PASS	0.032451	mid	0.0165	3	108	0.032451
chr5-029882704-G-A	chr5	29882704	G	A	44007	PASS	0.016483	sas	0.005732	0	12	0.016483
chr5-029882735-T-A	chr5	29882735	T	A	605505	PASS	0.22258	eas	0.07845800000000001	1	6	0.22258
chr5-029882900-T-G	chr5	29882900	T	G	476662	PASS	0.15219	nfe	0.072885	2	24	0.15219
chr5-029979959-G-*	chr5	29979959	G	*	9369	PASS	0	none	4.03e-4	0	0	4.03e-4
chr5-029979959-G-A	chr5	29979959	G	A	9369	PASS	0	none	0.00774	0	0	0.00774
chr5-030365543-C-G	chr5	30365543	C	G	6039537	PASS	0.59842	eas	0.245306	30	134	0.59842
chr5-030365543-C-T	chr5	30365543	C	T	6039537	PASS	0.051369	eas	0.002465	0	134	0.051369
chr5-030365610-C-T	chr5	30365610	C	T	6368944	PASS	0.41131	mid	0.32714199999999954	51	134	0.41131
chr5-030365628-G-A	chr5	30365628	G	A	94728	PASS	9.9859e-4	afr	3.6999999999999985e-5	0	134	9.9859e-4
chr5-030365628-G-T	chr5	30365628	G	T	94728	PASS	0.0094505	nfe	0.004877	1	134	0.0094505
chr5-031053554-G-A	chr5	31053554	G	A	254	PASS	7.4762e-4	afr	0	1	132	7.4762e-4
chr5-031053629-G-T	chr5	31053629	G	T	93983	PASS	0.032941	sas	0.009824	1	134	0.032941
chr5-031053638-G-T	chr5	31053638	G	T	38323	PASS	0.0049848	nfe	0.002867	1	134	0.0049848
chr5-031053677-C-*	chr5	31053677	C	*	3779456	PASS	0	none	0	0	134	1e-6
chr5-031053677-C-T	chr5	31053677	C	T	3779456	PASS	0.33097	nfe	0.3105839999999996	40	134	0.33097
chr5-031053689-C-T	chr5	31053689	C	T	13377	PASS	4.7693e-4	nfe	6.570000000000002e-4	1	134	6.570000000000002e-4
chr5-031053938-C-T	chr5	31053938	C	T	649	PASS	3.2848e-4	amr	0	1	134	3.2848e-4
chr5-031053997-A-C	chr5	31053997	A	C	152186	PASS	0.018556	nfe	0.00961499999999999	2	134	0.018556
chr5-031054032-G-C	chr5	31054032	G	C	249620	PASS	0.024894	sas	0.017724	6	134	0.024894
chr5-031054075-G-A	chr5	31054075	G	A	281182	PASS	0.071568	sas	0.01595900000000002	3	134	0.071568
chr5-031054082-C-T	chr5	31054082	C	T	3684575	PASS	0.37114	afr	0.27828799999999954	40	134	0.37114
chr5-031054103-CAAG-AAAG	chr5	31054103	CAAG	AAAG	2103828	PASS	0	none	0.227905	50	134	0.227905
chr5-031054103-CAAG-C	chr5	31054103	CAAG	C	2103828	PASS	2.5301e-4	sas	9e-6	0	134	2.5301e-4
chr5-031054132-C-A	chr5	31054132	C	A	12985	PASS	0.0011752	nfe	0.00113199999999999	1	132	0.0011752
chr5-031054132-C-T	chr5	31054132	C	T	12985	PASS	0	none	0	0	132	1e-6
chr5-031054235-CAAA-*	chr5	31054235	CAAA	*	614580	PASS	0	none	0.00156999999999999	0	116	0.00156999999999999
chr5-031054235-CAAA-AAAA	chr5	31054235	CAAA	AAAA	614580	PASS	0	none	0.007505	0	116	0.007505
chr5-031054235-CAAA-C	chr5	31054235	CAAA	C	614580	PASS	4.3194e-4	nfe	4.720000000000004e-4	0	116	4.720000000000004e-4
chr5-031054235-CAAA-CA	chr5	31054235	CAAA	CA	614580	PASS	0	none	0.02125200000000002	1	116	0.02125200000000002
chr5-031054235-CAAA-CAA	chr5	31054235	CAAA	CAA	614580	PASS	0	none	0.173096	49	116	0.173096
chr5-031054235-CAAA-CAAAA	chr5	31054235	CAAA	CAAAA	614580	PASS	0	none	0.031587	7	116	0.031587
chr5-031054235-CAAA-CAAAAA	chr5	31054235	CAAA	CAAAAA	614580	PASS	0	none	0.00117999999999999	0	116	0.00117999999999999
chr5-031054235-CAAA-CAAAAAA	chr5	31054235	CAAA	CAAAAAA	614580	PASS	0	none	2.2000000000000003e-5	0	116	2.2000000000000003e-5
chr5-031054235-CAAA-CAAAAAAA	chr5	31054235	CAAA	CAAAAAAA	614580	PASS	0	none	0	0	116	1e-6
chr5-031054235-CAAA-CAAAAAAAAAAA	chr5	31054235	CAAA	CAAAAAAAAAAA	614580	PASS	0	none	0	0	116	1e-6
chr5-031054235-CAAA-CAAAAAAAAAAAA	chr5	31054235	CAAA	CAAAAAAAAAAAA	614580	PASS	0	none	9e-6	0	116	9e-6
chr5-031054235-CAAA-CAAAAAAAAAAAAA	chr5	31054235	CAAA	CAAAAAAAAAAAAA	614580	PASS	0	none	0	0	116	1e-6
chr5-031267827-CTTT-C	chr5	31267827	CTTT	C	428556	ExcessHet	0	none	2.2000000000000003e-5	0	92	2.2000000000000003e-5
chr5-031267827-CTTT-CT	chr5	31267827	CTTT	CT	428556	ExcessHet	0	none	0.002587	0	92	0.002587
chr5-031267827-CTTT-CTT	chr5	31267827	CTTT	CTT	428556	ExcessHet	0	none	0.204721	30	92	0.204721
chr5-031267827-CTTT-CTTTT	chr5	31267827	CTTT	CTTTT	428556	ExcessHet	0	none	0.053721	7	92	0.053721
chr5-031267827-CTTT-CTTTTT	chr5	31267827	CTTT	CTTTTT	428556	ExcessHet	0	none	2.2999999999999995e-4	0	92	2.2999999999999995e-4
chr5-031267827-CTTT-TTTT	chr5	31267827	CTTT	TTTT	428556	ExcessHet	0	none	2.2000000000000003e-5	0	92	2.2000000000000003e-5
chr5-031293830-TAAA-T	chr5	31293830	TAAA	T	1201362.97	ExcessHet	0	none	0	0	114	1e-6
chr5-031293830-TAAA-TA	chr5	31293830	TAAA	TA	1201362.97	ExcessHet	0	none	0.002089	1	114	0.002089
chr5-031293830-TAAA-TAA	chr5	31293830	TAAA	TAA	1201362.97	ExcessHet	0	none	0.09000000000000002	12	114	0.09000000000000002
chr5-031293830-TAAA-TAAAA	chr5	31293830	TAAA	TAAAA	1201362.97	ExcessHet	0	none	0.159438	34	114	0.159438
chr5-031293830-TAAA-TAAAAA	chr5	31293830	TAAA	TAAAAA	1201362.97	ExcessHet	0	none	0.03039100000000001	1	114	0.03039100000000001
chr5-031293830-TAAA-TAAAAAA	chr5	31293830	TAAA	TAAAAAA	1201362.97	ExcessHet	0	none	0.04897500000000001	7	114	0.04897500000000001
chr5-031293830-TAAA-TAAAAAAA	chr5	31293830	TAAA	TAAAAAAA	1201362.97	ExcessHet	0	none	0.006935	2	114	0.006935
chr5-031293830-TAAA-TAAAAAAAA	chr5	31293830	TAAA	TAAAAAAAA	1201362.97	ExcessHet	0	none	3.3800000000000046e-4	0	114	3.3800000000000046e-4
chr5-031293830-TAAA-TAAAAAAAAA	chr5	31293830	TAAA	TAAAAAAAAA	1201362.97	ExcessHet	0	none	9e-6	0	114	9e-6
chr5-031293831-A-*	chr5	31293831	A	*	76	PASS	0	none	0.092407	13	58	0.092407
chr5-031293831-A-T	chr5	31293831	A	T	76	PASS	5.391e-5	nfe	8.9e-5	0	58	8.9e-5
chr5-031293868-A-C	chr5	31293868	A	C	201936	PASS	0	none	0	0	134	1e-6
chr5-031293868-A-G	chr5	31293868	A	G	201936	PASS	0.16023	afr	0.01495899999999998	1	134	0.16023
chr5-031293942-AT-A	chr5	31293942	AT	A	322742	ExcessHet	0.13746	sas	0.02234400000000001	0	130	0.13746
chr5-031293942-AT-ATT	chr5	31293942	AT	ATT	322742	ExcessHet	0	none	0.03851600000000002	1	130	0.03851600000000002
chr5-031293942-AT-ATTT	chr5	31293942	AT	ATTT	322742	ExcessHet	0	none	2.2999999999999995e-4	0	130	2.2999999999999995e-4
chr5-031293942-AT-ATTTTTTTTTT	chr5	31293942	AT	ATTTTTTTTTT	322742	ExcessHet	0	none	0	0	130	1e-6
chr5-031293942-AT-CT	chr5	31293942	AT	CT	322742	ExcessHet	0	none	0	0	130	1e-6
chr5-031293942-AT-TT	chr5	31293942	AT	TT	322742	ExcessHet	0	none	1.6699999999999994e-4	0	130	1.6699999999999994e-4
chr5-031293962-T-C	chr5	31293962	T	C	233191	PASS	0.025633	nfe	0.01396099999999998	2	134	0.025633
chr5-031294147-C-T	chr5	31294147	C	T	117142	PASS	0.005386	nfe	0.0036	1	134	0.005386
chr5-031297544-T-G	chr5	31297544	T	G	5060582	PASS	0.57712	eas	0.46578899999999934	71	134	0.57712
chr5-031299338-G-A	chr5	31299338	G	A	10818444	PASS	0.99107	eas	0.9484550000000008	132	134	0.99107
chr5-031299546-C-T	chr5	31299546	C	T	5371	PASS	2.8996e-4	sas	1.27e-4	1	134	2.8996e-4
chr5-031302108-T-C	chr5	31302108	T	C	147256	PASS	0.011273	nfe	0.00922399999999998	1	134	0.011273
chr5-031302181-C-T	chr5	31302181	C	T	12478257	PASS	0.58458	eas	0.4825859999999994	66	134	0.58458
chr5-031305158-C-A	chr5	31305158	C	A	1317485	PASS	1.2209e-4	afr	9e-6	0	134	1.2209e-4
chr5-031305158-C-T	chr5	31305158	C	T	1317485	PASS	0.10334	sas	0.063303	9	134	0.10334
chr5-031313230-A-C	chr5	31313230	A	C	30588	PASS	0.0043935	nfe	0.002841	2	134	0.0043935
chr5-031316139-G-A	chr5	31316139	G	A	10040	PASS	0.0022791	afr	5.870000000000004e-4	1	134	0.0022791
chr5-031316449-G-A	chr5	31316449	G	A	42235	PASS	0.0087497	nfe	0.004544	1	134	0.0087497
chr5-031317387-C-T	chr5	31317387	C	T	9426849	PASS	0.5399	eas	0.5080150000000007	69	134	0.5399
chr5-031317422-A-G	chr5	31317422	A	G	13729671	PASS	0.58528	eas	0.5163200000000007	68	134	0.58528
chr5-031317561-G-GTGTATA	chr5	31317561	G	GTGTATA	92243.97	PASS	0.0056875	mid	0.002065	1	134	0.0056875
chr5-031317845-T-C	chr5	31317845	T	C	31469453	PASS	0.54164	eas	0.4819639999999994	68	134	0.54164
chr5-031318272-T-C	chr5	31318272	T	C	613916	PASS	0.11834	eas	0.05543700000000001	4	132	0.11834
chr5-031318298-G-A	chr5	31318298	G	A	3163758	PASS	0	none	0	0	134	1e-6
chr5-031318298-G-T	chr5	31318298	G	T	3163758	PASS	0.54542	eas	0.43625699999999984	68	134	0.54542
chr5-031318487-C-T	chr5	31318487	C	T	1036722	PASS	0.54791	eas	0.23139	1	2	0.54791
chr5-031322744-A-G	chr5	31322744	A	G	21354605	PASS	0.99839	nfe	0.9870710000000004	134	134	0.99839
chr5-031323345-A-G	chr5	31323345	A	G	128824	PASS	0.0058023	nfe	0.004033	3	134	0.0058023
chr5-031326681-ATTTTTTTT-*	chr5	31326681	ATTTTTTTT	*	48558	PASS	0	none	0.00156499999999999	0	0	0.00156499999999999
chr5-031326681-ATTTTTTTT-A	chr5	31326681	ATTTTTTTT	A	48558	PASS	0	none	9e-6	0	0	9e-6
chr5-031326681-ATTTTTTTT-ATT	chr5	31326681	ATTTTTTTT	ATT	48558	PASS	0	none	1.47e-4	0	0	1.47e-4
chr5-031326681-ATTTTTTTT-ATTT	chr5	31326681	ATTTTTTTT	ATTT	48558	PASS	0	none	3.810000000000003e-4	0	0	3.810000000000003e-4
chr5-031326681-ATTTTTTTT-ATTTT	chr5	31326681	ATTTTTTTT	ATTTT	48558	PASS	0	none	5.620000000000005e-4	0	0	5.620000000000005e-4
chr5-031326681-ATTTTTTTT-ATTTTT	chr5	31326681	ATTTTTTTT	ATTTTT	48558	PASS	0	none	4.710000000000004e-4	0	0	4.710000000000004e-4
chr5-031326681-ATTTTTTTT-ATTTTTT	chr5	31326681	ATTTTTTTT	ATTTTTT	48558	PASS	0	none	2.2899999999999996e-4	0	0	2.2899999999999996e-4
chr5-031326681-ATTTTTTTT-ATTTTTTT	chr5	31326681	ATTTTTTTT	ATTTTTTT	48558	PASS	0	none	3.3700000000000044e-4	0	0	3.3700000000000044e-4
chr5-031326681-ATTTTTTTT-ATTTTTTTTT	chr5	31326681	ATTTTTTTT	ATTTTTTTTT	48558	PASS	0	none	6.310000000000003e-4	0	0	6.310000000000003e-4
chr5-031326681-ATTTTTTTT-ATTTTTTTTTT	chr5	31326681	ATTTTTTTT	ATTTTTTTTTT	48558	PASS	0	none	1.27e-4	0	0	1.27e-4
chr5-031326681-ATTTTTTTT-ATTTTTTTTTTT	chr5	31326681	ATTTTTTTT	ATTTTTTTTTTT	48558	PASS	0	none	6.999999999999998e-5	0	0	6.999999999999998e-5
chr5-031326681-ATTTTTTTT-ATTTTTTTTTTTT	chr5	31326681	ATTTTTTTT	ATTTTTTTTTTTT	48558	PASS	0	none	3.6999999999999985e-5	0	0	3.6999999999999985e-5
chr5-031326681-ATTTTTTTT-ATTTTTTTTTTTTT	chr5	31326681	ATTTTTTTT	ATTTTTTTTTTTTT	48558	PASS	0	none	9e-6	0	0	9e-6
chr5-031326681-ATTTTTTTT-TTTTTTTTT	chr5	31326681	ATTTTTTTT	TTTTTTTTT	48558	PASS	0	none	0.018527	0	0	0.018527
chr5-031400896-T-C	chr5	31400896	T	C	1199020	PASS	0.74684	nfe	0.4490329999999994	0	0	0.74684
chr5-031400896-T-G	chr5	31400896	T	G	1199020	PASS	0	none	0	0	0	1e-6
chr5-031401179-G-C	chr5	31401179	G	C	98	PASS	0	none	0	0	44	1e-6
chr5-031401179-G-T	chr5	31401179	G	T	98	PASS	0	none	0	0	44	1e-6
chr5-031401340-A-G	chr5	31401340	A	G	13167660	PASS	0.79994	nfe	0.6936660000000003	93	114	0.79994
chr5-031405658-GAAAAA-G	chr5	31405658	GAAAAA	G	57703.97	ExcessHet	8.8647e-4	eas	9e-6	0	116	8.8647e-4
chr5-031405658-GAAAAA-GAAAA	chr5	31405658	GAAAAA	GAAAA	57703.97	ExcessHet	0	none	3.6999999999999985e-5	0	116	3.6999999999999985e-5
chr5-031405658-GAAAAA-GAAAAAA	chr5	31405658	GAAAAA	GAAAAAA	57703.97	ExcessHet	0	none	0.045509	4	116	0.045509
chr5-031405658-GAAAAA-GAAAAAAA	chr5	31405658	GAAAAA	GAAAAAAA	57703.97	ExcessHet	0	none	3.6000000000000035e-4	0	116	3.6000000000000035e-4
chr5-031405658-GAAAAA-GAAAAAAAA	chr5	31405658	GAAAAA	GAAAAAAAA	57703.97	ExcessHet	0	none	0	0	116	1e-6
chr5-031405760-C-A	chr5	31405760	C	A	11613	PASS	0.076816	nfe	0.01040299999999999	3	60	0.076816
chr5-031405760-C-G	chr5	31405760	C	G	11613	PASS	4.4315e-4	sas	5.2999999999999994e-5	0	60	4.4315e-4
chr5-031405760-C-T	chr5	31405760	C	T	11613	PASS	0	none	0	0	60	1e-6
chr5-031405763-GA-*	chr5	31405763	GA	*	9995	VQSRTrancheINDEL99.90to99.95	0	none	3.6999999999999985e-5	0	68	3.6999999999999985e-5
chr5-031405763-GA-AA	chr5	31405763	GA	AA	9995	VQSRTrancheINDEL99.90to99.95	0	none	0.003417	0	68	0.003417
chr5-031405763-GA-CA	chr5	31405763	GA	CA	9995	VQSRTrancheINDEL99.90to99.95	0	none	3.6999999999999985e-5	1	68	3.6999999999999985e-5
chr5-031405763-GA-G	chr5	31405763	GA	G	9995	VQSRTrancheINDEL99.90to99.95	3.6e-6	nfe	0	0	68	3.6e-6
chr5-031405763-GA-GTA	chr5	31405763	GA	GTA	9995	VQSRTrancheINDEL99.90to99.95	0	none	9e-6	0	68	9e-6
chr5-031405763-GA-TA	chr5	31405763	GA	TA	9995	VQSRTrancheINDEL99.90to99.95	0	none	0.004561	1	68	0.004561
chr5-031405767-CTTTTTTTTTTTT-*	chr5	31405767	CTTTTTTTTTTTT	*	2881531	PASS	0	none	6.550000000000003e-4	0	34	6.550000000000003e-4
chr5-031405767-CTTTTTTTTTTTT-ATTTTTTTTTTTT	chr5	31405767	CTTTTTTTTTTTT	ATTTTTTTTTTTT	2881531	PASS	0	none	1.6699999999999994e-4	0	34	1.6699999999999994e-4
chr5-031405767-CTTTTTTTTTTTT-C	chr5	31405767	CTTTTTTTTTTTT	C	2881531	PASS	6.2898e-4	nfe	1.47e-4	0	34	6.2898e-4
chr5-031405767-CTTTTTTTTTTTT-CATTTTTTTTTTTT	chr5	31405767	CTTTTTTTTTTTT	CATTTTTTTTTTTT	2881531	PASS	0	none	0	0	34	1e-6
chr5-031405767-CTTTTTTTTTTTT-CT	chr5	31405767	CTTTTTTTTTTTT	CT	2881531	PASS	0	none	0.002134	1	34	0.002134
chr5-031405767-CTTTTTTTTTTTT-CTT	chr5	31405767	CTTTTTTTTTTTT	CTT	2881531	PASS	0	none	2.500000000000001e-4	0	34	2.500000000000001e-4
chr5-031405767-CTTTTTTTTTTTT-CTTT	chr5	31405767	CTTTTTTTTTTTT	CTTT	2881531	PASS	0	none	4.260000000000005e-4	0	34	4.260000000000005e-4
chr5-031405767-CTTTTTTTTTTTT-CTTTT	chr5	31405767	CTTTTTTTTTTTT	CTTTT	2881531	PASS	0	none	0.002884	2	34	0.002884
chr5-031405767-CTTTTTTTTTTTT-CTTTTT	chr5	31405767	CTTTTTTTTTTTT	CTTTTT	2881531	PASS	0	none	0.02233900000000002	3	34	0.02233900000000002
chr5-031405767-CTTTTTTTTTTTT-CTTTTTT	chr5	31405767	CTTTTTTTTTTTT	CTTTTTT	2881531	PASS	0	none	0.10983600000000002	7	34	0.10983600000000002
chr5-031405767-CTTTTTTTTTTTT-CTTTTTTT	chr5	31405767	CTTTTTTTTTTTT	CTTTTTTT	2881531	PASS	0	none	0.01219599999999998	1	34	0.01219599999999998
chr5-031405767-CTTTTTTTTTTTT-CTTTTTTTT	chr5	31405767	CTTTTTTTTTTTT	CTTTTTTTT	2881531	PASS	0	none	0.002358	1	34	0.002358
chr5-031405767-CTTTTTTTTTTTT-CTTTTTTTTT	chr5	31405767	CTTTTTTTTTTTT	CTTTTTTTTT	2881531	PASS	0	none	0.007411	1	34	0.007411
chr5-031405767-CTTTTTTTTTTTT-CTTTTTTTTTT	chr5	31405767	CTTTTTTTTTTTT	CTTTTTTTTTT	2881531	PASS	0	none	0.030298	0	34	0.030298
chr5-031405767-CTTTTTTTTTTTT-CTTTTTTTTTTT	chr5	31405767	CTTTTTTTTTTTT	CTTTTTTTTTTT	2881531	PASS	0	none	0.08838700000000001	4	34	0.08838700000000001
chr5-031405767-CTTTTTTTTTTTT-CTTTTTTTTTTTTT	chr5	31405767	CTTTTTTTTTTTT	CTTTTTTTTTTTTT	2881531	PASS	0	none	0.14472900000000002	2	34	0.14472900000000002
chr5-031405767-CTTTTTTTTTTTT-CTTTTTTTTTTTTTT	chr5	31405767	CTTTTTTTTTTTT	CTTTTTTTTTTTTTT	2881531	PASS	0	none	0.062837	1	34	0.062837
chr5-031405767-CTTTTTTTTTTTT-CTTTTTTTTTTTTTTT	chr5	31405767	CTTTTTTTTTTTT	CTTTTTTTTTTTTTTT	2881531	PASS	0	none	0.01525999999999999	1	34	0.01525999999999999
chr5-031405767-CTTTTTTTTTTTT-CTTTTTTTTTTTTTTTT	chr5	31405767	CTTTTTTTTTTTT	CTTTTTTTTTTTTTTTT	2881531	PASS	0	none	0.003895	1	34	0.003895
chr5-031405767-CTTTTTTTTTTTT-CTTTTTTTTTTTTTTTTT	chr5	31405767	CTTTTTTTTTTTT	CTTTTTTTTTTTTTTTTT	2881531	PASS	0	none	5.630000000000005e-4	0	34	5.630000000000005e-4
chr5-031405767-CTTTTTTTTTTTT-CTTTTTTTTTTTTTTTTTT	chr5	31405767	CTTTTTTTTTTTT	CTTTTTTTTTTTTTTTTTT	2881531	PASS	0	none	1.6699999999999994e-4	0	34	1.6699999999999994e-4
chr5-031405767-CTTTTTTTTTTTT-CTTTTTTTTTTTTTTTTTTT	chr5	31405767	CTTTTTTTTTTTT	CTTTTTTTTTTTTTTTTTTT	2881531	PASS	0	none	5.2999999999999994e-5	0	34	5.2999999999999994e-5
chr5-031405767-CTTTTTTTTTTTT-CTTTTTTTTTTTTTTTTTTTT	chr5	31405767	CTTTTTTTTTTTT	CTTTTTTTTTTTTTTTTTTTT	2881531	PASS	0	none	0	0	34	1e-6
chr5-031405767-CTTTTTTTTTTTT-CTTTTTTTTTTTTTTTTTTTTTT	chr5	31405767	CTTTTTTTTTTTT	CTTTTTTTTTTTTTTTTTTTTTT	2881531	PASS	0	none	0	0	34	1e-6
chr5-031405767-CTTTTTTTTTTTT-TTTTTTTTTTTTT	chr5	31405767	CTTTTTTTTTTTT	TTTTTTTTTTTTT	2881531	PASS	0	none	0.019755	0	34	0.019755
chr5-031405770-T-*	chr5	31405770	T	*	398	PASS	0	none	0.159977	11	104	0.159977
chr5-031405770-T-A	chr5	31405770	T	A	398	PASS	3.52e-6	nfe	4.720000000000004e-4	0	104	4.720000000000004e-4
chr5-031405773-T-*	chr5	31405773	T	*	697	PASS	0	none	0.14231100000000002	10	108	0.14231100000000002
chr5-031405773-T-A	chr5	31405773	T	A	697	PASS	8.714e-5	nfe	4.720000000000004e-4	0	108	4.720000000000004e-4
chr5-031405792-C-*	chr5	31405792	C	*	11371	VQSRTrancheINDEL99.95to100.00	0	none	8.66e-4	0	18	8.66e-4
chr5-031405792-C-A	chr5	31405792	C	A	11371	VQSRTrancheINDEL99.95to100.00	0.0090006	eas	0.006762	1	18	0.0090006
chr5-031405792-C-CA	chr5	31405792	C	CA	11371	VQSRTrancheINDEL99.95to100.00	0	none	9e-6	0	18	9e-6
chr5-031405792-C-G	chr5	31405792	C	G	11371	VQSRTrancheINDEL99.95to100.00	2.3672e-4	eas	2.93e-4	0	18	2.93e-4
chr5-031405792-C-T	chr5	31405792	C	T	11371	VQSRTrancheINDEL99.95to100.00	6.3801e-4	amr	0.00120099999999999	0	18	0.00120099999999999
chr5-031405793-A-*	chr5	31405793	A	*	112	PASS	0	none	2.2000000000000003e-5	0	74	2.2000000000000003e-5
chr5-031405793-A-G	chr5	31405793	A	G	112	PASS	0	none	9e-6	0	74	9e-6
chr5-031405793-A-T	chr5	31405793	A	T	112	PASS	8.838e-5	amr	3.6999999999999985e-5	0	74	8.838e-5
chr5-031407032-G-C	chr5	31407032	G	C	4131599	PASS	0.72337	eas	0.46173199999999937	53	134	0.72337
chr5-031408606-T-C	chr5	31408606	T	C	231014	PASS	0.18569	eas	0.06955500000000002	0	0	0.18569
chr5-031408606-T-G	chr5	31408606	T	G	231014	PASS	0.096626	afr	0.01200199999999999	0	0	0.096626
chr5-031409008-T-A	chr5	31409008	T	A	5891476	PASS	0	none	0	0	134	1e-6
chr5-031409008-T-C	chr5	31409008	T	C	5891476	PASS	0.70366	eas	0.2896819999999994	26	134	0.70366
chr5-031409145-A-G	chr5	31409145	A	G	7688291	PASS	0.47801	eas	0.233894	23	134	0.47801
chr5-031410816-G-A	chr5	31410816	G	A	166250	PASS	0.011338	nfe	0.007172	2	134	0.011338
chr5-031411003-TGA-T	chr5	31411003	TGA	T	617.97	PASS	0	none	0	1	134	1e-6
chr5-031422766-A-G	chr5	31422766	A	G	38603	PASS	0.0073797	mid	0.00139899999999999	1	134	0.0073797
chr5-031422900-T-C	chr5	31422900	T	C	7137077	PASS	0.70096	eas	0.29124799999999945	29	134	0.70096
chr5-031423027-T-A	chr5	31423027	T	A	64962	PASS	0.080364	afr	0.005957	1	134	0.080364
chr5-031423085-G-A	chr5	31423085	G	A	10949	PASS	0.0024583	sas	7.270000000000004e-4	2	134	0.0024583
chr5-031424327-G-A	chr5	31424327	G	A	380283	PASS	0.019802	nfe	0.01682800000000001	2	134	0.019802
chr5-031424616-AT-A	chr5	31424616	AT	A	46347	ExcessHet	0.010242	amr	0.03192600000000001	5	108	0.03192600000000001
chr5-031424616-AT-ATT	chr5	31424616	AT	ATT	46347	ExcessHet	0	none	0.01908300000000002	1	108	0.01908300000000002
chr5-031424616-AT-ATTT	chr5	31424616	AT	ATTT	46347	ExcessHet	0	none	2.2000000000000003e-5	0	108	2.2000000000000003e-5
chr5-031424616-AT-TT	chr5	31424616	AT	TT	46347	ExcessHet	0	none	7.099999999999998e-5	0	108	7.099999999999998e-5
chr5-031429466-T-C	chr5	31429466	T	C	190722	PASS	0.030158	sas	0.01039799999999999	1	134	0.030158
chr5-031429563-A-C	chr5	31429563	A	C	195753	PASS	0.099526	afr	0.009824	1	134	0.099526
chr5-031431449-G-A	chr5	31431449	G	A	197424	PASS	0.20791	eas	0.01832200000000001	1	116	0.20791
chr5-031431707-G-A	chr5	31431707	G	A	1055	PASS	2.0884e-4	nfe	0	1	134	2.0884e-4
chr5-031435732-C-T	chr5	31435732	C	T	56471	PASS	0.0025443	nfe	0.002314	1	134	0.0025443
chr5-031435780-A-G	chr5	31435780	A	G	229860	PASS	0.079602	afr	0.007638	1	134	0.079602
chr5-031435868-CAAA-AAAA	chr5	31435868	CAAA	AAAA	971484	ExcessHet	0	none	0.00108299999999999	0	110	0.00108299999999999
chr5-031435868-CAAA-C	chr5	31435868	CAAA	C	971484	ExcessHet	0	none	0	0	110	1e-6
chr5-031435868-CAAA-CA	chr5	31435868	CAAA	CA	971484	ExcessHet	0	none	0.002213	0	110	0.002213
chr5-031435868-CAAA-CAA	chr5	31435868	CAAA	CAA	971484	ExcessHet	0	none	0.238028	21	110	0.238028
chr5-031435868-CAAA-CAAAA	chr5	31435868	CAAA	CAAAA	971484	ExcessHet	0	none	0.143118	27	110	0.143118
chr5-031435868-CAAA-CAAAAA	chr5	31435868	CAAA	CAAAAA	971484	ExcessHet	0	none	9.400000000000004e-4	0	110	9.400000000000004e-4
chr5-031435868-CAAA-CAAAAAA	chr5	31435868	CAAA	CAAAAAA	971484	ExcessHet	0	none	0	0	110	1e-6
chr5-031437328-T-C	chr5	31437328	T	C	35981	PASS	0.017745	afr	0.00137499999999999	1	134	0.017745
chr5-031449134-CAAAAA-AAAAAA	chr5	31449134	CAAAAA	AAAAAA	1241568	ExcessHet	0	none	1.6699999999999994e-4	0	118	1.6699999999999994e-4
chr5-031449134-CAAAAA-C	chr5	31449134	CAAAAA	C	1241568	ExcessHet	4.165e-5	sas	1.47e-4	0	118	1.47e-4
chr5-031449134-CAAAAA-CA	chr5	31449134	CAAAAA	CA	1241568	ExcessHet	0	none	0.003421	1	118	0.003421
chr5-031449134-CAAAAA-CAA	chr5	31449134	CAAAAA	CAA	1241568	ExcessHet	0	none	0.02014400000000002	1	118	0.02014400000000002
chr5-031449134-CAAAAA-CAAA	chr5	31449134	CAAAAA	CAAA	1241568	ExcessHet	0	none	0.07888400000000001	8	118	0.07888400000000001
chr5-031449134-CAAAAA-CAAAA	chr5	31449134	CAAAAA	CAAAA	1241568	ExcessHet	0	none	0.242826	32	118	0.242826
chr5-031449134-CAAAAA-CAAAAAA	chr5	31449134	CAAAAA	CAAAAAA	1241568	ExcessHet	0	none	0.070608	17	118	0.070608
chr5-031449134-CAAAAA-CAAAAAAA	chr5	31449134	CAAAAA	CAAAAAAA	1241568	ExcessHet	0	none	0.003067	1	118	0.003067
chr5-031449134-CAAAAA-CAAAAAAAA	chr5	31449134	CAAAAA	CAAAAAAAA	1241568	ExcessHet	0	none	8.9e-5	0	118	8.9e-5
chr5-031449134-CAAAAA-CAAAAAAAAAA	chr5	31449134	CAAAAA	CAAAAAAAAAA	1241568	ExcessHet	0	none	0	0	118	1e-6
chr5-031449134-CAAAAA-CAAAAAAAAAAAA	chr5	31449134	CAAAAA	CAAAAAAAAAAAA	1241568	ExcessHet	0	none	0	0	118	1e-6
chr5-031451390-C-T	chr5	31451390	C	T	217	PASS	0	none	0	1	134	1e-6
chr5-031451645-GAA-*	chr5	31451645	GAA	*	30957	ExcessHet	0	none	3.6999999999999985e-5	0	132	3.6999999999999985e-5
chr5-031451645-GAA-AAA	chr5	31451645	GAA	AAA	30957	ExcessHet	0	none	7.099999999999998e-5	0	132	7.099999999999998e-5
chr5-031451645-GAA-G	chr5	31451645	GAA	G	30957	ExcessHet	0	none	5.2999999999999994e-5	0	132	5.2999999999999994e-5
chr5-031451645-GAA-GA	chr5	31451645	GAA	GA	30957	ExcessHet	0	none	0.00958899999999999	0	132	0.00958899999999999
chr5-031451645-GAA-GAAA	chr5	31451645	GAA	GAAA	30957	ExcessHet	0	none	0.022002	3	132	0.022002
chr5-031451645-GAA-GAAAA	chr5	31451645	GAA	GAAAA	30957	ExcessHet	0	none	1.0799999999999996e-4	0	132	1.0799999999999996e-4
chr5-031451645-GAA-GAAAAA	chr5	31451645	GAA	GAAAAA	30957	ExcessHet	0	none	0	0	132	1e-6
chr5-031451645-GAA-GAAAAAAA	chr5	31451645	GAA	GAAAAAAA	30957	ExcessHet	0	none	0	0	132	1e-6
chr5-031451764-CT-C	chr5	31451764	CT	C	50153	PASS	0.0056266	nfe	0.003448	2	134	0.0056266
chr5-031451764-CT-TT	chr5	31451764	CT	TT	50153	PASS	0	none	2.2000000000000003e-5	0	134	2.2000000000000003e-5
chr5-031464023-C-A	chr5	31464023	C	A	181303	PASS	0.025188	nfe	0.01817300000000001	5	134	0.025188
chr5-031464040-TACAC-T	chr5	31464040	TACAC	T	3315.97	PASS	0	none	0	0	132	1e-6
chr5-031464040-TACAC-TAC	chr5	31464040	TACAC	TAC	3315.97	PASS	0	none	0.00142399999999999	0	132	0.00142399999999999
chr5-031464040-TACAC-TACACAC	chr5	31464040	TACAC	TACACAC	3315.97	PASS	0	none	8.9e-5	0	132	8.9e-5
chr5-031464042-C-*	chr5	31464042	C	*	771	PASS	0	none	0.00144799999999999	0	118	0.00144799999999999
chr5-031464042-C-T	chr5	31464042	C	T	771	PASS	0	none	3.6999999999999985e-5	0	118	3.6999999999999985e-5
chr5-031464057-A-T	chr5	31464057	A	T	88894	PASS	0.087109	afr	0.007275	1	134	0.087109
chr5-031467307-T-*	chr5	31467307	T	*	91	PASS	0	none	0.003663	0	0	0.003663
chr5-031467307-T-A	chr5	31467307	T	A	91	PASS	0	none	1.47e-4	0	0	1.47e-4
chr5-031467518-G-A	chr5	31467518	G	A	2077	PASS	0	none	9.370000000000004e-4	0	0	9.370000000000004e-4
chr5-031467782-C-T	chr5	31467782	C	T	6535	PASS	0.0011618	nfe	5.41e-4	1	128	0.0011618
chr5-031467845-A-G	chr5	31467845	A	G	455771	PASS	0.090218	nfe	0.05228300000000002	11	132	0.090218
chr5-031471980-T-A	chr5	31471980	T	A	4867457	PASS	0.65276	nfe	0.5313100000000007	84	134	0.65276
chr5-031472010-G-C	chr5	31472010	G	C	6592990	PASS	0.65345	nfe	0.5774750000000003	86	134	0.65345
chr5-031472317-CA-AA	chr5	31472317	CA	AA	672891	PASS	0	none	9e-6	0	134	9e-6
chr5-031472317-CA-C	chr5	31472317	CA	C	672891	PASS	0.25076	eas	0.05519900000000001	2	134	0.25076
chr5-031472318-A-*	chr5	31472318	A	*	1039.97	PASS	0	none	0.05519900000000001	2	134	0.05519900000000001
chr5-031472318-A-AAAAC	chr5	31472318	A	AAAAC	1039.97	PASS	0	none	9e-6	0	134	9e-6
chr5-031483489-G-A	chr5	31483489	G	A	22612905	PASS	0.90945	nfe	0.8434660000000007	119	134	0.90945
chr5-031483646-GAAAAAAAAA-*	chr5	31483646	GAAAAAAAAA	*	6891040	ExcessHet	0	none	0.00176699999999999	0	122	0.00176699999999999
chr5-031483646-GAAAAAAAAA-AAAAAAAAAA	chr5	31483646	GAAAAAAAAA	AAAAAAAAAA	6891040	ExcessHet	0	none	0.01044699999999999	0	122	0.01044699999999999
chr5-031483646-GAAAAAAAAA-G	chr5	31483646	GAAAAAAAAA	G	6891040	ExcessHet	0	none	0	0	122	1e-6
chr5-031483646-GAAAAAAAAA-GAAA	chr5	31483646	GAAAAAAAAA	GAAA	6891040	ExcessHet	0	none	9e-6	0	122	9e-6
chr5-031483646-GAAAAAAAAA-GAAAA	chr5	31483646	GAAAAAAAAA	GAAAA	6891040	ExcessHet	0	none	1.47e-4	0	122	1.47e-4
chr5-031483646-GAAAAAAAAA-GAAAAA	chr5	31483646	GAAAAAAAAA	GAAAAA	6891040	ExcessHet	0	none	0.00154599999999999	0	122	0.00154599999999999
chr5-031483646-GAAAAAAAAA-GAAAAAA	chr5	31483646	GAAAAAAAAA	GAAAAAA	6891040	ExcessHet	0	none	0.01358899999999999	2	122	0.01358899999999999
chr5-031483646-GAAAAAAAAA-GAAAAAAA	chr5	31483646	GAAAAAAAAA	GAAAAAAA	6891040	ExcessHet	0	none	0.19704600000000003	29	122	0.19704600000000003
chr5-031483646-GAAAAAAAAA-GAAAAAAAA	chr5	31483646	GAAAAAAAAA	GAAAAAAAA	6891040	ExcessHet	0	none	0.45917499999999933	62	122	0.45917499999999933
chr5-031483646-GAAAAAAAAA-GAAAAAAAAAA	chr5	31483646	GAAAAAAAAA	GAAAAAAAAAA	6891040	ExcessHet	0	none	0.00810299999999999	0	122	0.00810299999999999
chr5-031483646-GAAAAAAAAA-GAAAAAAAAAAA	chr5	31483646	GAAAAAAAAA	GAAAAAAAAAAA	6891040	ExcessHet	0	none	2.2999999999999995e-4	0	122	2.2999999999999995e-4
chr5-031483646-GAAAAAAAAA-GAAAAAAAAAAAA	chr5	31483646	GAAAAAAAAA	GAAAAAAAAAAAA	6891040	ExcessHet	0	none	7.099999999999998e-5	0	122	7.099999999999998e-5
chr5-031483646-GAAAAAAAAA-GAAAAAAAAAAAAA	chr5	31483646	GAAAAAAAAA	GAAAAAAAAAAAAA	6891040	ExcessHet	0	none	0	0	122	1e-6
chr5-031483646-GAAAAAAAAA-GAAAAAAAAAAAAAAAAAA	chr5	31483646	GAAAAAAAAA	GAAAAAAAAAAAAAAAAAA	6891040	ExcessHet	0	none	0	0	122	1e-6
chr5-031483646-GAAAAAAAAA-GAAAAAAAAAAAAAAAAAAAAAA	chr5	31483646	GAAAAAAAAA	GAAAAAAAAAAAAAAAAAAAAAA	6891040	ExcessHet	0	none	0	0	122	1e-6
chr5-031483646-GAAAAAAAAA-GAAAAAAAAAAAAAAAAAAAAAAA	chr5	31483646	GAAAAAAAAA	GAAAAAAAAAAAAAAAAAAAAAAA	6891040	ExcessHet	0	none	0	0	122	1e-6
chr5-031483646-GAAAAAAAAA-TAAAAAAAAA	chr5	31483646	GAAAAAAAAA	TAAAAAAAAA	6891040	ExcessHet	0	none	0	0	122	1e-6
chr5-031483647-A-*	chr5	31483647	A	*	541	PASS	0	none	0.55052	65	114	0.55052
chr5-031483647-A-T	chr5	31483647	A	T	541	PASS	5.6561e-4	nfe	0	0	114	5.6561e-4
chr5-031483648-A-*	chr5	31483648	A	*	704	VQSRTrancheINDEL95.00to96.00	0	none	0.273855	34	68	0.273855
chr5-031483648-A-AAG	chr5	31483648	A	AAG	704	VQSRTrancheINDEL95.00to96.00	0	none	9e-6	0	68	9e-6
chr5-031483648-A-G	chr5	31483648	A	G	704	VQSRTrancheINDEL95.00to96.00	7.382e-5	nfe	2.2000000000000003e-5	0	68	7.382e-5
chr5-031485045-C-T	chr5	31485045	C	T	1329008	PASS	0.19101	afr	0.091471	13	134	0.19101
chr5-031486421-C-A	chr5	31486421	C	A	24036	PASS	0.019603	afr	0.00154599999999999	1	134	0.019603
chr5-031486433-A-G	chr5	31486433	A	G	13086302	PASS	0.91032	nfe	0.8220380000000006	117	134	0.91032
chr5-031486471-C-*	chr5	31486471	C	*	2102026.97	PASS	0	none	0	0	134	1e-6
chr5-031486471-C-CT	chr5	31486471	C	CT	2102026.97	PASS	0.19114	afr	0.092169	13	134	0.19114
chr5-031486759-C-T	chr5	31486759	C	T	59836	PASS	0.081007	afr	0.006498	1	128	0.081007
chr5-031486782-G-T	chr5	31486782	G	T	7924	PASS	0.0014726	nfe	8.69e-4	1	126	0.0014726
chr5-031493435-T-A	chr5	31493435	T	A	1872	PASS	3.7336e-4	nfe	5.2999999999999994e-5	1	134	3.7336e-4
chr5-031495418-A-G	chr5	31495418	A	G	301672	PASS	0.023546	nfe	0.01506499999999998	1	134	0.023546
chr5-031504733-C-T	chr5	31504733	C	T	359496	PASS	0.063049	mid	0.023432	1	134	0.063049
chr5-031508825-G-*	chr5	31508825	G	*	1400	PASS	0	none	0	0	126	1e-6
chr5-031508825-G-GA	chr5	31508825	G	GA	1400	PASS	0	none	0	0	126	1e-6
chr5-031508825-G-GT	chr5	31508825	G	GT	1400	PASS	5.6997e-4	afr	2.2000000000000003e-5	0	126	5.6997e-4
chr5-031508825-G-GTT	chr5	31508825	G	GTT	1400	PASS	8.372e-5	nfe	0	1	126	8.372e-5
chr5-031508825-G-GTTT	chr5	31508825	G	GTTT	1400	PASS	3.07e-6	nfe	0	0	126	3.07e-6
chr5-031508825-G-GTTTT	chr5	31508825	G	GTTTT	1400	PASS	0	none	0	0	126	1e-6
chr5-031508825-G-T	chr5	31508825	G	T	1400	PASS	8.4e-7	nfe	9e-6	0	126	9e-6
chr5-031508826-GTT-G	chr5	31508826	GTT	G	12442145	PASS	0	none	9e-6	0	122	9e-6
chr5-031508826-GTT-GT	chr5	31508826	GTT	GT	12442145	PASS	0	none	7.970000000000003e-4	0	122	7.970000000000003e-4
chr5-031508826-GTT-GTTT	chr5	31508826	GTT	GTTT	12442145	PASS	0	none	0.3436719999999994	40	122	0.3436719999999994
chr5-031508826-GTT-GTTTT	chr5	31508826	GTT	GTTTT	12442145	PASS	0	none	0.40346399999999943	57	122	0.40346399999999943
chr5-031508826-GTT-GTTTTT	chr5	31508826	GTT	GTTTTT	12442145	PASS	0	none	0.12952900000000003	22	122	0.12952900000000003
chr5-031508826-GTT-GTTTTTT	chr5	31508826	GTT	GTTTTTT	12442145	PASS	0	none	0.007092	1	122	0.007092
chr5-031508826-GTT-GTTTTTTT	chr5	31508826	GTT	GTTTTTTT	12442145	PASS	0	none	1.6699999999999994e-4	0	122	1.6699999999999994e-4
chr5-031508826-GTT-GTTTTTTTT	chr5	31508826	GTT	GTTTTTTTT	12442145	PASS	0	none	9e-6	0	122	9e-6
chr5-031508826-GTT-TTT	chr5	31508826	GTT	TTT	12442145	PASS	0	none	5.2999999999999994e-5	1	122	5.2999999999999994e-5
chr5-031508838-C-*	chr5	31508838	C	*	10397962	PASS	0	none	9.640000000000004e-4	0	124	9.640000000000004e-4
chr5-031508838-C-CCTGAGT	chr5	31508838	C	CCTGAGT	10397962	PASS	0	none	0	0	124	1e-6
chr5-031508838-C-T	chr5	31508838	C	T	10397962	PASS	0.69576	nfe	0.545448	85	124	0.69576
chr5-031508874-AGT-A	chr5	31508874	AGT	A	4553.97	PASS	2.7193e-4	nfe	5.2999999999999994e-5	1	130	2.7193e-4
chr5-031508916-G-A	chr5	31508916	G	A	14942	PASS	0.02361	afr	0.00137499999999999	0	124	0.02361
chr5-031510887-ACTGC-A	chr5	31510887	ACTGC	A	153304.97	PASS	0.031591	afr	0.00862599999999998	1	134	0.031591
chr5-031510891-C-*	chr5	31510891	C	*	567	PASS	0	none	0.00862599999999998	1	134	0.00862599999999998
chr5-031510891-C-G	chr5	31510891	C	G	567	PASS	0	none	9e-6	0	134	9e-6
chr5-031510897-A-G	chr5	31510897	A	G	99727	PASS	2.4491e-4	afr	0	0	134	2.4491e-4
chr5-031510897-A-T	chr5	31510897	A	T	99727	PASS	0.08554	afr	0.006447	1	134	0.08554
chr5-031510980-T-*	chr5	31510980	T	*	4333	PASS	0	none	0	0	134	1e-6
chr5-031510980-T-C	chr5	31510980	T	C	4333	PASS	0.0010204	nfe	1.27e-4	2	134	0.0010204
chr5-031510999-G-T	chr5	31510999	G	T	4848238	PASS	0.38708	eas	0.25893399999999983	30	134	0.38708
chr5-031514903-A-G	chr5	31514903	A	G	8711	PASS	0.0026881	afr	2.7300000000000035e-4	1	134	0.0026881
chr5-031515114-C-T	chr5	31515114	C	T	314873	PASS	0.092352	afr	0.006809	1	134	0.092352
chr5-031515266-C-T	chr5	31515266	C	T	12717408	PASS	0.49507	nfe	0.4133279999999996	70	134	0.49507
chr5-031515325-A-G	chr5	31515325	A	G	710946	PASS	0.064543	mid	0.024518	1	134	0.064543
chr5-031515550-G-A	chr5	31515550	G	A	9897219	PASS	0.49483	nfe	0.4077589999999995	69	134	0.49483
chr5-031526008-T-G	chr5	31526008	T	G	142107	PASS	0.014555	nfe	0.01115599999999999	1	134	0.014555
chr5-031526145-C-T	chr5	31526145	C	T	1440	PASS	0	none	0	1	134	1e-6
chr5-031526264-T-C	chr5	31526264	T	C	1417922	PASS	0.092105	sas	0.03383600000000002	1	134	0.092105
chr5-031527603-T-G	chr5	31527603	T	G	161783	PASS	0.46259	nfe	0.08683500000000002	0	0	0.46259
chr5-031529192-A-G	chr5	31529192	A	G	18031131	PASS	0.99143	nfe	0.9727620000000002	134	134	0.99143
chr5-031529199-T-C	chr5	31529199	T	C	17853997	PASS	0.99125	nfe	0.9727350000000002	134	134	0.99125
chr5-031530732-T-C	chr5	31530732	T	C	144425	PASS	0.134	afr	0.010528	1	130	0.134
chr5-031530776-T-C	chr5	31530776	T	C	6320	PASS	0.00242	afr	1.88e-4	1	134	0.00242
chr5-031531016-G-A	chr5	31531016	G	A	1002894	PASS	0.31683	sas	0.08998600000000002	47	130	0.31683
chr5-031531054-T-C	chr5	31531054	T	C	325314	PASS	0.11332	nfe	0.031601	11	132	0.11332
chr5-031531512-A-G	chr5	31531512	A	G	9617	PASS	0	none	0.006913	0	0	0.006913
chr5-031531912-A-C	chr5	31531912	A	C	10792	PASS	0.004562	amr	0.003335	0	0	0.004562
chr5-031531912-A-T	chr5	31531912	A	T	10792	PASS	0	none	2.2000000000000003e-5	0	0	2.2000000000000003e-5
chr5-031532067-C-A	chr5	31532067	C	A	973111	PASS	0.14806	nfe	0.117672	4	54	0.14806
chr5-031532241-C-G	chr5	31532241	C	G	151208	PASS	0.026455	afr	0.00870399999999999	1	134	0.026455
chr5-031532249-C-T	chr5	31532249	C	T	43046	PASS	0.0056256	mid	0.00164499999999999	1	134	0.0056256
chr5-031532322-A-T	chr5	31532322	A	T	33686461	PASS	0.99157	nfe	0.9734130000000004	134	134	0.99157
chr5-031532385-G-C	chr5	31532385	G	C	528017	PASS	0.14987	afr	0.019756	1	134	0.14987
chr5-031532531-G-C	chr5	31532531	G	C	3480397	PASS	0.18395	afr	0.15893300000000002	17	134	0.18395
chr5-031532578-C-*	chr5	31532578	C	*	3884180	PASS	0	none	3.6999999999999985e-5	0	134	3.6999999999999985e-5
chr5-031532578-C-A	chr5	31532578	C	A	3884180	PASS	0.30299	amr	0.21218100000000004	34	134	0.30299
chr5-031534183-C-T	chr5	31534183	C	T	140596	PASS	0.015461	nfe	0.01092099999999999	3	134	0.015461
chr5-031534263-C-A	chr5	31534263	C	A	248386	PASS	0.014327	nfe	0.01146999999999998	1	134	0.014327
chr5-031534736-G-A	chr5	31534736	G	A	69664	PASS	0.010077	nfe	0.00813499999999999	0	30	0.010077
chr5-031535938-T-C	chr5	31535938	T	C	72752	PASS	0.042011	afr	0.003094	1	134	0.042011
chr5-031538128-A-C	chr5	31538128	A	C	2019816	PASS	0.21555	afr	0.17905400000000002	21	134	0.21555
chr5-031538142-C-T	chr5	31538142	C	T	2499231	PASS	0.27464	amr	0.190695	31	134	0.27464
chr5-031538262-T-C	chr5	31538262	T	C	70205	PASS	0.0040534	mid	0.002967	1	134	0.0040534
chr5-031538509-G-A	chr5	31538509	G	A	62320	PASS	0.0055362	mid	0.00103599999999999	1	134	0.0055362
chr5-031538569-C-T	chr5	31538569	C	T	8937	PASS	5.179e-4	nfe	1.27e-4	1	134	5.179e-4
chr5-031538585-A-C	chr5	31538585	A	C	10536270	PASS	0.33631	nfe	0.27469799999999933	51	134	0.33631
chr5-031540847-G-A	chr5	31540847	G	A	1709364	PASS	7.9082e-4	sas	9e-6	0	134	7.9082e-4
chr5-031540847-G-T	chr5	31540847	G	T	1709364	PASS	0.17858	nfe	0.15128600000000003	20	134	0.17858
chr5-031540900-T-A	chr5	31540900	T	A	446744	PASS	0.047623	mid	0.02671800000000001	2	134	0.047623
chr5-031540906-CTT-ATT	chr5	31540906	CTT	ATT	71354	ExcessHet	0	none	0	0	112	1e-6
chr5-031540906-CTT-C	chr5	31540906	CTT	C	71354	ExcessHet	9.2e-7	nfe	1.27e-4	0	112	1.27e-4
chr5-031540906-CTT-CT	chr5	31540906	CTT	CT	71354	ExcessHet	0	none	0.00815299999999999	1	112	0.00815299999999999
chr5-031540906-CTT-CTTT	chr5	31540906	CTT	CTTT	71354	ExcessHet	0	none	0.051481	1	112	0.051481
chr5-031540906-CTT-CTTTT	chr5	31540906	CTT	CTTTT	71354	ExcessHet	0	none	2.9400000000000004e-4	0	112	2.9400000000000004e-4
chr5-031540906-CTT-CTTTTT	chr5	31540906	CTT	CTTTTT	71354	ExcessHet	0	none	9e-6	0	112	9e-6
chr5-031540906-CTT-TTT	chr5	31540906	CTT	TTT	71354	ExcessHet	0	none	0	0	112	1e-6
chr5-031541035-G-T	chr5	31541035	G	T	5880565	PASS	0.33066	nfe	0.2704599999999998	51	134	0.33066
chr5-031541105-AGTGTGTGTGTGTGTGTGTGT-*	chr5	31541105	AGTGTGTGTGTGTGTGTGTGT	*	4942177	ExcessHet	0	none	1.0799999999999996e-4	0	130	1.0799999999999996e-4
chr5-031541105-AGTGTGTGTGTGTGTGTGTGT-A	chr5	31541105	AGTGTGTGTGTGTGTGTGTGT	A	4942177	ExcessHet	2.464e-5	afr	0	0	130	2.464e-5
chr5-031541105-AGTGTGTGTGTGTGTGTGTGT-AGT	chr5	31541105	AGTGTGTGTGTGTGTGTGTGT	AGT	4942177	ExcessHet	0	none	0	1	130	1e-6
chr5-031541105-AGTGTGTGTGTGTGTGTGTGT-AGTGT	chr5	31541105	AGTGTGTGTGTGTGTGTGTGT	AGTGT	4942177	ExcessHet	0	none	1.47e-4	0	130	1.47e-4
chr5-031541105-AGTGTGTGTGTGTGTGTGTGT-AGTGTGT	chr5	31541105	AGTGTGTGTGTGTGTGTGTGT	AGTGTGT	4942177	ExcessHet	0	none	1.27e-4	0	130	1.27e-4
chr5-031541105-AGTGTGTGTGTGTGTGTGTGT-AGTGTGTGT	chr5	31541105	AGTGTGTGTGTGTGTGTGTGT	AGTGTGTGT	4942177	ExcessHet	0	none	1.6699999999999994e-4	0	130	1.6699999999999994e-4
chr5-031541105-AGTGTGTGTGTGTGTGTGTGT-AGTGTGTGTGT	chr5	31541105	AGTGTGTGTGTGTGTGTGTGT	AGTGTGTGTGT	4942177	ExcessHet	0	none	0.00108399999999999	0	130	0.00108399999999999
chr5-031541105-AGTGTGTGTGTGTGTGTGTGT-AGTGTGTGTGTGT	chr5	31541105	AGTGTGTGTGTGTGTGTGTGT	AGTGTGTGTGTGT	4942177	ExcessHet	0	none	0.011312	1	130	0.011312
chr5-031541105-AGTGTGTGTGTGTGTGTGTGT-AGTGTGTGTGTGTGT	chr5	31541105	AGTGTGTGTGTGTGTGTGTGT	AGTGTGTGTGTGTGT	4942177	ExcessHet	0	none	0.06177100000000002	8	130	0.06177100000000002
chr5-031541105-AGTGTGTGTGTGTGTGTGTGT-AGTGTGTGTGTGTGTGT	chr5	31541105	AGTGTGTGTGTGTGTGTGTGT	AGTGTGTGTGTGTGTGT	4942177	ExcessHet	0	none	0.18924600000000005	30	130	0.18924600000000005
chr5-031541105-AGTGTGTGTGTGTGTGTGTGT-AGTGTGTGTGTGTGTGTGT	chr5	31541105	AGTGTGTGTGTGTGTGTGTGT	AGTGTGTGTGTGTGTGTGT	4942177	ExcessHet	0	none	0.30015399999999987	47	130	0.30015399999999987
chr5-031541105-AGTGTGTGTGTGTGTGTGTGT-AGTGTGTGTGTGTGTGTGTGTGT	chr5	31541105	AGTGTGTGTGTGTGTGTGTGT	AGTGTGTGTGTGTGTGTGTGTGT	4942177	ExcessHet	0	none	0.04664700000000001	8	130	0.04664700000000001
chr5-031541105-AGTGTGTGTGTGTGTGTGTGT-AGTGTGTGTGTGTGTGTGTGTGTGT	chr5	31541105	AGTGTGTGTGTGTGTGTGTGT	AGTGTGTGTGTGTGTGTGTGTGTGT	4942177	ExcessHet	0	none	0.01582600000000001	2	130	0.01582600000000001
chr5-031541105-AGTGTGTGTGTGTGTGTGTGT-AGTGTGTGTGTGTGTGTGTGTGTGTGT	chr5	31541105	AGTGTGTGTGTGTGTGTGTGT	AGTGTGTGTGTGTGTGTGTGTGTGTGT	4942177	ExcessHet	0	none	0.01063199999999998	1	130	0.01063199999999998
chr5-031541105-AGTGTGTGTGTGTGTGTGTGT-AGTGTGTGTGTGTGTGTGTGTGTGTGTGT	chr5	31541105	AGTGTGTGTGTGTGTGTGTGT	AGTGTGTGTGTGTGTGTGTGTGTGTGTGT	4942177	ExcessHet	0	none	0.003549	0	130	0.003549
chr5-031541105-AGTGTGTGTGTGTGTGTGTGT-AGTGTGTGTGTGTGTGTGTGTGTGTGTGTGT	chr5	31541105	AGTGTGTGTGTGTGTGTGTGT	AGTGTGTGTGTGTGTGTGTGTGTGTGTGTGT	4942177	ExcessHet	0	none	8.920000000000005e-4	0	130	8.920000000000005e-4
chr5-031541105-AGTGTGTGTGTGTGTGTGTGT-AGTGTGTGTGTGTGTGTGTGTGTGTGTGTGTGT	chr5	31541105	AGTGTGTGTGTGTGTGTGTGT	AGTGTGTGTGTGTGTGTGTGTGTGTGTGTGTGT	4942177	ExcessHet	0	none	7.099999999999998e-5	0	130	7.099999999999998e-5
chr5-031541105-AGTGTGTGTGTGTGTGTGTGT-AGTGTGTGTGTGTGTGTGTGTGTGTGTGTGTGTGT	chr5	31541105	AGTGTGTGTGTGTGTGTGTGT	AGTGTGTGTGTGTGTGTGTGTGTGTGTGTGTGTGT	4942177	ExcessHet	0	none	9e-6	0	130	9e-6
chr5-031541105-AGTGTGTGTGTGTGTGTGTGT-AGTGTGTGTGTGTGTGTGTGTGTGTGTGTGTGTGTGT	chr5	31541105	AGTGTGTGTGTGTGTGTGTGT	AGTGTGTGTGTGTGTGTGTGTGTGTGTGTGTGTGTGT	4942177	ExcessHet	0	none	9e-6	0	130	9e-6
chr5-031541105-AGTGTGTGTGTGTGTGTGTGT-TGTGTGTGTGTGTGTGTGTGT	chr5	31541105	AGTGTGTGTGTGTGTGTGTGT	TGTGTGTGTGTGTGTGTGTGT	4942177	ExcessHet	0	none	9e-6	0	130	9e-6
chr5-031541343-C-T	chr5	31541343	C	T	78470	PASS	0.0062871	nfe	0.003271	1	134	0.0062871
chr5-031545837-T-*	chr5	31545837	T	*	396242	PASS	0	none	1.88e-4	0	134	1.88e-4
chr5-031545837-T-A	chr5	31545837	T	A	396242	PASS	0.12678	eas	0.04251800000000002	3	134	0.12678
chr5-031552631-C-A	chr5	31552631	C	A	3704112	PASS	8.8856e-4	sas	8.9e-5	0	122	8.8856e-4
chr5-031552631-C-T	chr5	31552631	C	T	3704112	PASS	0.59684	afr	0.40451799999999943	45	122	0.59684
chr5-031552788-T-A	chr5	31552788	T	A	724037	PASS	0.13056	afr	0.036736	1	134	0.13056
chr5-031553153-GTTTT-*	chr5	31553153	GTTTT	*	99561	ExcessHet	0	none	5.2999999999999994e-5	0	56	5.2999999999999994e-5
chr5-031553153-GTTTT-G	chr5	31553153	GTTTT	G	99561	ExcessHet	0.0018424	nfe	0.01823900000000001	0	56	0.01823900000000001
chr5-031553153-GTTTT-GTT	chr5	31553153	GTTTT	GTT	99561	ExcessHet	0	none	9e-6	0	56	9e-6
chr5-031553153-GTTTT-GTTT	chr5	31553153	GTTTT	GTTT	99561	ExcessHet	0	none	0.00938699999999999	0	56	0.00938699999999999
chr5-031553153-GTTTT-GTTTTGTTTTT	chr5	31553153	GTTTT	GTTTTGTTTTT	99561	ExcessHet	0	none	9e-6	0	56	9e-6
chr5-031553153-GTTTT-GTTTTGTTTTTT	chr5	31553153	GTTTT	GTTTTGTTTTTT	99561	ExcessHet	0	none	0	0	56	1e-6
chr5-031553153-GTTTT-GTTTTT	chr5	31553153	GTTTT	GTTTTT	99561	ExcessHet	0	none	0.03796000000000001	3	56	0.03796000000000001
chr5-031553153-GTTTT-GTTTTTT	chr5	31553153	GTTTT	GTTTTTT	99561	ExcessHet	0	none	0.00166599999999999	0	56	0.00166599999999999
chr5-031553153-GTTTT-GTTTTTTT	chr5	31553153	GTTTT	GTTTTTTT	99561	ExcessHet	0	none	9e-6	0	56	9e-6
chr5-031553153-GTTTT-GTTTTTTTT	chr5	31553153	GTTTT	GTTTTTTTT	99561	ExcessHet	0	none	0	0	56	1e-6
chr5-031553153-GTTTT-TTTTT	chr5	31553153	GTTTT	TTTTT	99561	ExcessHet	0	none	0.00137199999999999	0	56	0.00137199999999999
chr5-031553154-T-*	chr5	31553154	T	*	8358	PASS	0	none	0.02811700000000001	0	56	0.02811700000000001
chr5-031553154-T-G	chr5	31553154	T	G	8358	PASS	0.0010254	nfe	0.00146999999999999	0	56	0.00146999999999999
chr5-031553154-T-TTTTG	chr5	31553154	T	TTTTG	8358	PASS	2.598e-5	nfe	1.27e-4	0	56	1.27e-4
chr5-031553155-T-*	chr5	31553155	T	*	354	PASS	0	none	0.01819500000000001	0	64	0.01819500000000001
chr5-031553155-T-G	chr5	31553155	T	G	354	PASS	3.92e-6	nfe	2.2000000000000003e-5	0	64	2.2000000000000003e-5
chr5-031553156-T-*	chr5	31553156	T	*	120.97	PASS	0	none	0.01814200000000001	0	64	0.01814200000000001
chr5-031553156-T-TG	chr5	31553156	T	TG	120.97	PASS	0	none	0	0	64	1e-6
chr5-031553156-T-TTG	chr5	31553156	T	TTG	120.97	PASS	3.91e-6	nfe	2.2000000000000003e-5	0	64	2.2000000000000003e-5
chr5-031553157-T-*	chr5	31553157	T	*	69058	PASS	0	none	0.01808900000000001	0	64	0.01808900000000001
chr5-031553157-T-G	chr5	31553157	T	G	69058	PASS	6.442e-5	nfe	8.9e-5	0	64	8.9e-5
chr5-031553157-T-TG	chr5	31553157	T	TG	69058	PASS	0.084811	afr	0.01433099999999999	0	64	0.084811
chr5-031553158-T-G	chr5	31553158	T	G	936724	PASS	0.15634	afr	0.153748	11	66	0.15634
chr5-031553161-TTTTG-*	chr5	31553161	TTTTG	*	1566433	PASS	0	none	1.87e-4	0	38	1.87e-4
chr5-031553161-TTTTG-GTTTG	chr5	31553161	TTTTG	GTTTG	1566433	PASS	0	none	0.2823559999999998	14	38	0.2823559999999998
chr5-031553161-TTTTG-T	chr5	31553161	TTTTG	T	1566433	PASS	0.0031083	sas	0.002458	0	38	0.0031083
chr5-031553161-TTTTG-TGTTTG	chr5	31553161	TTTTG	TGTTTG	1566433	PASS	0	none	0	0	38	1e-6
chr5-031553161-TTTTG-TTTGTTTG	chr5	31553161	TTTTG	TTTGTTTG	1566433	PASS	0	none	2.2899999999999996e-4	0	38	2.2899999999999996e-4
chr5-031553161-TTTTG-TTTTGTTTG	chr5	31553161	TTTTG	TTTTGTTTG	1566433	PASS	0	none	0.004404	0	38	0.004404
chr5-031553161-TTTTG-TTTTTGTTTG	chr5	31553161	TTTTG	TTTTTGTTTG	1566433	PASS	0	none	0	0	38	1e-6
chr5-031553165-GTTTGT-*	chr5	31553165	GTTTGT	*	1091768	PASS	0	none	0.003137	0	46	0.003137
chr5-031553165-GTTTGT-G	chr5	31553165	GTTTGT	G	1091768	PASS	0	none	9e-6	0	46	9e-6
chr5-031553165-GTTTGT-GTTGT	chr5	31553165	GTTTGT	GTTGT	1091768	PASS	0	none	0.00787899999999998	0	46	0.00787899999999998
chr5-031553165-GTTTGT-TTTTGT	chr5	31553165	GTTTGT	TTTTGT	1091768	PASS	0	none	0.15715600000000002	11	46	0.15715600000000002
chr5-031798740-G-A	chr5	31798740	G	A	174535	PASS	0.12697	nfe	0.06878100000000002	0	0	0.12697
chr5-031798796-T-C	chr5	31798796	T	C	198704	PASS	0.21646	afr	0.06432600000000002	0	0	0.21646
chr5-031798821-A-G	chr5	31798821	A	G	178348	PASS	0.15478	sas	0.05207300000000002	0	2	0.15478
chr5-031799000-A-C	chr5	31799000	A	C	257	PASS	3.84e-6	nfe	1.27e-4	0	124	1.27e-4
chr5-031799000-A-G	chr5	31799000	A	G	257	PASS	0	none	0	0	124	1e-6
chr5-031799000-A-T	chr5	31799000	A	T	257	PASS	1.6e-6	nfe	9e-6	0	124	9e-6
chr5-031799031-T-C	chr5	31799031	T	C	1097795	PASS	0.17878	sas	0.086535	14	134	0.17878
chr5-031799415-C-T	chr5	31799415	C	T	1326860	PASS	0.033324	nfe	0.02150000000000001	5	134	0.033324
chr5-031822413-G-A	chr5	31822413	G	A	937336	PASS	0.12479	nfe	0.08205100000000001	2	12	0.12479
chr5-031822448-GT-G	chr5	31822448	GT	G	415580	ExcessHet	4.9625e-4	afr	4.710000000000004e-4	0	36	4.9625e-4
chr5-031822448-GT-GTT	chr5	31822448	GT	GTT	415580	ExcessHet	0	none	0.170248	8	36	0.170248
chr5-031822448-GT-GTTT	chr5	31822448	GT	GTTT	415580	ExcessHet	0	none	0.01091799999999999	0	36	0.01091799999999999
chr5-031822448-GT-GTTTT	chr5	31822448	GT	GTTTT	415580	ExcessHet	0	none	0.00120199999999999	0	36	0.00120199999999999
chr5-031822448-GT-GTTTTT	chr5	31822448	GT	GTTTTT	415580	ExcessHet	0	none	3.6999999999999985e-5	0	36	3.6999999999999985e-5
chr5-031822448-GT-TT	chr5	31822448	GT	TT	415580	ExcessHet	0	none	0	0	36	1e-6
chr5-031822458-TCCCAAATCAATAGGTC-*	chr5	31822458	TCCCAAATCAATAGGTC	*	26771	PASS	0	none	3.6999999999999985e-5	0	40	3.6999999999999985e-5
chr5-031822458-TCCCAAATCAATAGGTC-CCCCAAATCAATAGGTC	chr5	31822458	TCCCAAATCAATAGGTC	CCCCAAATCAATAGGTC	26771	PASS	0	none	5.2999999999999994e-5	0	40	5.2999999999999994e-5
chr5-031822458-TCCCAAATCAATAGGTC-T	chr5	31822458	TCCCAAATCAATAGGTC	T	26771	PASS	0	none	0	0	40	1e-6
chr5-031822458-TCCCAAATCAATAGGTC-TCCAAATCAATAGGTC	chr5	31822458	TCCCAAATCAATAGGTC	TCCAAATCAATAGGTC	26771	PASS	0	none	0.02435	0	40	0.02435
chr5-031822458-TCCCAAATCAATAGGTC-TTAGGTC	chr5	31822458	TCCCAAATCAATAGGTC	TTAGGTC	26771	PASS	0	none	0	0	40	1e-6
chr5-031822458-TCCCAAATCAATAGGTC-TTC	chr5	31822458	TCCCAAATCAATAGGTC	TTC	26771	PASS	0	none	0	0	40	1e-6
chr5-031822458-TCCCAAATCAATAGGTC-TTCAATAGGTC	chr5	31822458	TCCCAAATCAATAGGTC	TTCAATAGGTC	26771	PASS	0	none	0	0	40	1e-6
chr5-031822459-C-*	chr5	31822459	C	*	6565690	PASS	0	none	0.02030700000000001	0	32	0.02030700000000001
chr5-031822459-C-T	chr5	31822459	C	T	6565690	PASS	0.59527	nfe	0.4882369999999995	18	32	0.59527
chr5-031822593-G-A	chr5	31822593	G	A	151108	PASS	0.0070017	nfe	0.004569	1	134	0.0070017
chr5-031822761-T-C	chr5	31822761	T	C	28339131	PASS	0.91172	afr	0.7719400000000004	111	132	0.91172
chr5-031822925-T-C	chr5	31822925	T	C	20538194	PASS	0.7082	afr	0.5784500000000004	79	134	0.7082
chr5-031822929-C-A	chr5	31822929	C	A	364	PASS	0	none	0	0	132	1e-6
chr5-031822929-C-T	chr5	31822929	C	T	364	PASS	1.778e-5	afr	0	1	132	1.778e-5
chr5-031822970-C-T	chr5	31822970	C	T	20465420	PASS	0.62094	nfe	0.5380200000000007	78	134	0.62094
chr5-031823106-T-C	chr5	31823106	T	C	6024482	PASS	0.61617	nfe	0.5106770000000005	55	92	0.61617
chr5-031823150-GT-*	chr5	31823150	GT	*	11183	PASS	0	none	0	0	0	1e-6
chr5-031823150-GT-AT	chr5	31823150	GT	AT	11183	PASS	0	none	0.002456	0	0	0.002456
chr5-031823150-GT-G	chr5	31823150	GT	G	11183	PASS	0	none	9e-6	0	0	9e-6
chr5-031823150-GT-TT	chr5	31823150	GT	TT	11183	PASS	0	none	2.2000000000000003e-5	0	0	2.2000000000000003e-5
chr5-031823154-CAAAAAAAAAAAAAAAAAAA-*	chr5	31823154	CAAAAAAAAAAAAAAAAAAA	*	517710	VQSRTrancheINDEL95.00to96.00	0	none	0.00854199999999998	0	0	0.00854199999999998
chr5-031823154-CAAAAAAAAAAAAAAAAAAA-AAAAAAAAAAAAAAAAAAAA	chr5	31823154	CAAAAAAAAAAAAAAAAAAA	AAAAAAAAAAAAAAAAAAAA	517710	VQSRTrancheINDEL95.00to96.00	0	none	0.00141899999999999	0	0	0.00141899999999999
chr5-031823154-CAAAAAAAAAAAAAAAAAAA-C	chr5	31823154	CAAAAAAAAAAAAAAAAAAA	C	517710	VQSRTrancheINDEL95.00to96.00	0	none	9e-6	0	0	9e-6
chr5-031823154-CAAAAAAAAAAAAAAAAAAA-CAA	chr5	31823154	CAAAAAAAAAAAAAAAAAAA	CAA	517710	VQSRTrancheINDEL95.00to96.00	0	none	0	0	0	1e-6
chr5-031823154-CAAAAAAAAAAAAAAAAAAA-CAAA	chr5	31823154	CAAAAAAAAAAAAAAAAAAA	CAAA	517710	VQSRTrancheINDEL95.00to96.00	0	none	1.87e-4	0	0	1.87e-4
chr5-031823154-CAAAAAAAAAAAAAAAAAAA-CAAAA	chr5	31823154	CAAAAAAAAAAAAAAAAAAA	CAAAA	517710	VQSRTrancheINDEL95.00to96.00	0	none	8.890000000000005e-4	0	0	8.890000000000005e-4
chr5-031823154-CAAAAAAAAAAAAAAAAAAA-CAAAAA	chr5	31823154	CAAAAAAAAAAAAAAAAAAA	CAAAAA	517710	VQSRTrancheINDEL95.00to96.00	0	none	0.00908699999999999	0	0	0.00908699999999999
chr5-031823154-CAAAAAAAAAAAAAAAAAAA-CAAAAAA	chr5	31823154	CAAAAAAAAAAAAAAAAAAA	CAAAAAA	517710	VQSRTrancheINDEL95.00to96.00	0	none	0.00129699999999999	0	0	0.00129699999999999
chr5-031823154-CAAAAAAAAAAAAAAAAAAA-CAAAAAAA	chr5	31823154	CAAAAAAAAAAAAAAAAAAA	CAAAAAAA	517710	VQSRTrancheINDEL95.00to96.00	0	none	0.00144299999999999	0	0	0.00144299999999999
chr5-031823154-CAAAAAAAAAAAAAAAAAAA-CAAAAAAAA	chr5	31823154	CAAAAAAAAAAAAAAAAAAA	CAAAAAAAA	517710	VQSRTrancheINDEL95.00to96.00	0	none	0.00166299999999999	0	0	0.00166299999999999
chr5-031823154-CAAAAAAAAAAAAAAAAAAA-CAAAAAAAAA	chr5	31823154	CAAAAAAAAAAAAAAAAAAA	CAAAAAAAAA	517710	VQSRTrancheINDEL95.00to96.00	0	none	0.002681	0	0	0.002681
chr5-031823154-CAAAAAAAAAAAAAAAAAAA-CAAAAAAAAAA	chr5	31823154	CAAAAAAAAAAAAAAAAAAA	CAAAAAAAAAA	517710	VQSRTrancheINDEL95.00to96.00	0	none	0.004145	0	0	0.004145
chr5-031823154-CAAAAAAAAAAAAAAAAAAA-CAAAAAAAAAAA	chr5	31823154	CAAAAAAAAAAAAAAAAAAA	CAAAAAAAAAAA	517710	VQSRTrancheINDEL95.00to96.00	0	none	0.006733	0	0	0.006733
chr5-031823154-CAAAAAAAAAAAAAAAAAAA-CAAAAAAAAAAAA	chr5	31823154	CAAAAAAAAAAAAAAAAAAA	CAAAAAAAAAAAA	517710	VQSRTrancheINDEL95.00to96.00	0	none	0.017634	0	0	0.017634
chr5-031823154-CAAAAAAAAAAAAAAAAAAA-CAAAAAAAAAAAAA	chr5	31823154	CAAAAAAAAAAAAAAAAAAA	CAAAAAAAAAAAAA	517710	VQSRTrancheINDEL95.00to96.00	0	none	0.02680600000000001	0	0	0.02680600000000001
chr5-031823154-CAAAAAAAAAAAAAAAAAAA-CAAAAAAAAAAAAAA	chr5	31823154	CAAAAAAAAAAAAAAAAAAA	CAAAAAAAAAAAAAA	517710	VQSRTrancheINDEL95.00to96.00	0	none	0.01818500000000001	0	0	0.01818500000000001
chr5-031823154-CAAAAAAAAAAAAAAAAAAA-CAAAAAAAAAAAAAAA	chr5	31823154	CAAAAAAAAAAAAAAAAAAA	CAAAAAAAAAAAAAAA	517710	VQSRTrancheINDEL95.00to96.00	0	none	0.003436	0	0	0.003436
chr5-031823154-CAAAAAAAAAAAAAAAAAAA-CAAAAAAAAAAAAAAAA	chr5	31823154	CAAAAAAAAAAAAAAAAAAA	CAAAAAAAAAAAAAAAA	517710	VQSRTrancheINDEL95.00to96.00	0	none	0.00105599999999999	0	0	0.00105599999999999
chr5-031823154-CAAAAAAAAAAAAAAAAAAA-CAAAAAAAAAAAAAAAAA	chr5	31823154	CAAAAAAAAAAAAAAAAAAA	CAAAAAAAAAAAAAAAAA	517710	VQSRTrancheINDEL95.00to96.00	0	none	0.00122499999999999	0	0	0.00122499999999999
chr5-031823154-CAAAAAAAAAAAAAAAAAAA-CAAAAAAAAAAAAAAAAAA	chr5	31823154	CAAAAAAAAAAAAAAAAAAA	CAAAAAAAAAAAAAAAAAA	517710	VQSRTrancheINDEL95.00to96.00	0	none	0.00103199999999999	0	0	0.00103199999999999
chr5-031823154-CAAAAAAAAAAAAAAAAAAA-CAAAAAAAAAAAAAAAAAAAA	chr5	31823154	CAAAAAAAAAAAAAAAAAAA	CAAAAAAAAAAAAAAAAAAAA	517710	VQSRTrancheINDEL95.00to96.00	0	none	1.6699999999999994e-4	0	0	1.6699999999999994e-4
chr5-031823154-CAAAAAAAAAAAAAAAAAAA-CAAAAAAAAAAAAAAAAAAAAA	chr5	31823154	CAAAAAAAAAAAAAAAAAAA	CAAAAAAAAAAAAAAAAAAAAA	517710	VQSRTrancheINDEL95.00to96.00	0	none	8.9e-5	0	0	8.9e-5
chr5-031823154-CAAAAAAAAAAAAAAAAAAA-CAAAAAAAAAAAAAAAAAAAAAA	chr5	31823154	CAAAAAAAAAAAAAAAAAAA	CAAAAAAAAAAAAAAAAAAAAAA	517710	VQSRTrancheINDEL95.00to96.00	0	none	6.999999999999998e-5	0	0	6.999999999999998e-5
chr5-031823154-CAAAAAAAAAAAAAAAAAAA-CAAAAAAAAAAAAAAAAAAAAAAA	chr5	31823154	CAAAAAAAAAAAAAAAAAAA	CAAAAAAAAAAAAAAAAAAAAAAA	517710	VQSRTrancheINDEL95.00to96.00	0	none	2.2000000000000003e-5	0	0	2.2000000000000003e-5
chr5-031823154-CAAAAAAAAAAAAAAAAAAA-CAAAAAAAAAAAAAAAAAAAAAAAA	chr5	31823154	CAAAAAAAAAAAAAAAAAAA	CAAAAAAAAAAAAAAAAAAAAAAAA	517710	VQSRTrancheINDEL95.00to96.00	0	none	8.9e-5	0	0	8.9e-5
chr5-031823154-CAAAAAAAAAAAAAAAAAAA-CAAAAAAAAAAAAAAAAAAAAAAAAA	chr5	31823154	CAAAAAAAAAAAAAAAAAAA	CAAAAAAAAAAAAAAAAAAAAAAAAA	517710	VQSRTrancheINDEL95.00to96.00	0	none	0	0	0	1e-6
chr5-031823154-CAAAAAAAAAAAAAAAAAAA-CAAAAAAAAAAAAAAAAAAAAAAAAAA	chr5	31823154	CAAAAAAAAAAAAAAAAAAA	CAAAAAAAAAAAAAAAAAAAAAAAAAA	517710	VQSRTrancheINDEL95.00to96.00	0	none	0	0	0	1e-6
chr5-031823154-CAAAAAAAAAAAAAAAAAAA-CAAAAAAAAAAAAAAAAAAAAAAAAAAA	chr5	31823154	CAAAAAAAAAAAAAAAAAAA	CAAAAAAAAAAAAAAAAAAAAAAAAAAA	517710	VQSRTrancheINDEL95.00to96.00	0	none	0	0	0	1e-6
chr5-031823154-CAAAAAAAAAAAAAAAAAAA-GAAAAAAAAAAAAAAAAAAA	chr5	31823154	CAAAAAAAAAAAAAAAAAAA	GAAAAAAAAAAAAAAAAAAA	517710	VQSRTrancheINDEL95.00to96.00	0	none	2.2000000000000003e-5	0	0	2.2000000000000003e-5
chr5-031823157-A-*	chr5	31823157	A	*	116	PASS	0	none	0.106602	0	0	0.106602
chr5-031823157-A-C	chr5	31823157	A	C	116	PASS	0	none	9e-6	0	0	9e-6
chr5-031823157-A-G	chr5	31823157	A	G	116	PASS	0	none	0	0	0	1e-6
chr5-031823158-A-*	chr5	31823158	A	*	55	PASS	0	none	0.10481500000000002	0	0	0.10481500000000002
chr5-031823158-A-G	chr5	31823158	A	G	55	PASS	0	none	2.2000000000000003e-5	0	0	2.2000000000000003e-5
chr5-031823159-A-*	chr5	31823159	A	*	4871	PASS	0	none	0.099896	0	0	0.099896
chr5-031823159-A-C	chr5	31823159	A	C	4871	PASS	0	none	2.720000000000003e-4	0	0	2.720000000000003e-4
chr5-031823159-A-G	chr5	31823159	A	G	4871	PASS	1.4782e-4	nfe	8.420000000000002e-4	0	0	8.420000000000002e-4
chr5-031823159-A-T	chr5	31823159	A	T	4871	PASS	0	none	9e-6	0	0	9e-6
chr5-031823160-A-*	chr5	31823160	A	*	2019	PASS	0	none	0.079997	0	0	0.079997
chr5-031823160-A-C	chr5	31823160	A	C	2019	PASS	5.47e-6	nfe	7.480000000000004e-4	0	0	7.480000000000004e-4
chr5-031823160-A-G	chr5	31823160	A	G	2019	PASS	6.532e-5	amr	2.2899999999999996e-4	0	0	2.2899999999999996e-4
chr5-031823163-A-*	chr5	31823163	A	*	166	VQSRTrancheINDEL99.50to99.90	0	none	0.02403900000000001	0	2	0.02403900000000001
chr5-031823163-A-ACC	chr5	31823163	A	ACC	166	VQSRTrancheINDEL99.50to99.90	0	none	9e-6	0	2	9e-6
chr5-031823163-A-C	chr5	31823163	A	C	166	VQSRTrancheINDEL99.50to99.90	0	none	0	0	2	1e-6
chr5-031823164-A-*	chr5	31823164	A	*	80.97	VQSRTrancheINDEL99.50to99.90	0	none	0.01913700000000002	0	6	0.01913700000000002
chr5-031823164-A-ACC	chr5	31823164	A	ACC	80.97	VQSRTrancheINDEL99.50to99.90	0	none	9e-6	0	6	9e-6
chr5-031823165-A-*	chr5	31823165	A	*	320.97	VQSRTrancheINDEL97.00to99.00	0	none	0.01611400000000001	0	6	0.01611400000000001
chr5-031823165-A-ACC	chr5	31823165	A	ACC	320.97	VQSRTrancheINDEL97.00to99.00	0	none	2.2000000000000003e-5	0	6	2.2000000000000003e-5
chr5-031823166-A-*	chr5	31823166	A	*	36	VQSRTrancheINDEL99.90to99.95	0	none	0.01412299999999998	0	6	0.01412299999999998
chr5-031823166-A-ACACACCC	chr5	31823166	A	ACACACCC	36	VQSRTrancheINDEL99.90to99.95	0	none	9e-6	0	6	9e-6
chr5-031823166-A-C	chr5	31823166	A	C	36	VQSRTrancheINDEL99.90to99.95	0	none	0	0	6	1e-6
chr5-031823167-A-*	chr5	31823167	A	*	150	VQSRTrancheSNP99.90to99.95	0	none	0.01242299999999999	0	6	0.01242299999999999
chr5-031823167-A-C	chr5	31823167	A	C	150	VQSRTrancheSNP99.90to99.95	0	none	9e-6	0	6	9e-6
chr5-031823168-A-*	chr5	31823168	A	*	360	VQSRTrancheINDEL99.90to99.95	0	none	0.01088299999999999	0	6	0.01088299999999999
chr5-031823168-A-ACACCC	chr5	31823168	A	ACACCC	360	VQSRTrancheINDEL99.90to99.95	0	none	0	0	6	1e-6
chr5-031823168-A-C	chr5	31823168	A	C	360	VQSRTrancheINDEL99.90to99.95	0	none	9e-6	0	6	9e-6
chr5-031823194-T-C	chr5	31823194	T	C	4840758	PASS	0.59091	nfe	0.42452999999999985	0	6	0.59091
chr5-031823275-G-A	chr5	31823275	G	A	3681060	PASS	0	none	0	0	4	1e-6
chr5-031823275-G-C	chr5	31823275	G	C	3681060	PASS	0.63683	nfe	0.42429099999999986	2	4	0.63683
chr5-031832512-T-C	chr5	31832512	T	C	52071	PASS	0.17768	afr	0.02767800000000002	0	0	0.17768
chr5-031832521-A-G	chr5	31832521	A	G	36465	PASS	0.17768	afr	0.01936900000000001	0	0	0.17768
chr5-031832622-T-C	chr5	31832622	T	C	38736	PASS	0.28895	nfe	0.02826000000000001	0	0	0.28895
chr5-031832633-C-T	chr5	31832633	C	T	67615	PASS	0.42029	nfe	0.053534	0	0	0.42029
chr5-031840396-TTATATATATATATATATATATATATATATATATATATATATATA-T	chr5	31840396	TTATATATATATATATATATATATATATATATATATATATATATA	T	37119.97	PASS	0.34158	mid	0.00110399999999999	0	0	0.34158
chr5-031840396-TTATATATATATATATATATATATATATATATATATATATATATA-TTA	chr5	31840396	TTATATATATATATATATATATATATATATATATATATATATATA	TTA	37119.97	PASS	0	none	9e-6	0	0	9e-6
chr5-031840396-TTATATATATATATATATATATATATATATATATATATATATATA-TTATATA	chr5	31840396	TTATATATATATATATATATATATATATATATATATATATATATA	TTATATA	37119.97	PASS	0	none	3.590000000000004e-4	0	0	3.590000000000004e-4
chr5-031840396-TTATATATATATATATATATATATATATATATATATATATATATA-TTATATATA	chr5	31840396	TTATATATATATATATATATATATATATATATATATATATATATA	TTATATATA	37119.97	PASS	0	none	2.500000000000001e-4	0	0	2.500000000000001e-4
chr5-031840396-TTATATATATATATATATATATATATATATATATATATATATATA-TTATATATATA	chr5	31840396	TTATATATATATATATATATATATATATATATATATATATATATA	TTATATATATA	37119.97	PASS	0	none	0.004757	0	0	0.004757
chr5-031840396-TTATATATATATATATATATATATATATATATATATATATATATA-TTATATATATATA	chr5	31840396	TTATATATATATATATATATATATATATATATATATATATATATA	TTATATATATATA	37119.97	PASS	0	none	8.9e-5	0	0	8.9e-5
chr5-031840396-TTATATATATATATATATATATATATATATATATATATATATATA-TTATATATATATATA	chr5	31840396	TTATATATATATATATATATATATATATATATATATATATATATA	TTATATATATATATA	37119.97	PASS	0	none	6.999999999999998e-5	0	0	6.999999999999998e-5
chr5-031840396-TTATATATATATATATATATATATATATATATATATATATATATA-TTATATATATATATATA	chr5	31840396	TTATATATATATATATATATATATATATATATATATATATATATA	TTATATATATATATATA	37119.97	PASS	0	none	9e-6	0	0	9e-6
chr5-031840396-TTATATATATATATATATATATATATATATATATATATATATATA-TTATATATATATATATATATATATA	chr5	31840396	TTATATATATATATATATATATATATATATATATATATATATATA	TTATATATATATATATATATATATA	37119.97	PASS	0	none	3.6999999999999985e-5	0	0	3.6999999999999985e-5
chr5-031840396-TTATATATATATATATATATATATATATATATATATATATATATA-TTATATATATATATATATATATATATA	chr5	31840396	TTATATATATATATATATATATATATATATATATATATATATATA	TTATATATATATATATATATATATATA	37119.97	PASS	0	none	1.0699999999999996e-4	0	0	1.0699999999999996e-4
chr5-031840396-TTATATATATATATATATATATATATATATATATATATATATATA-TTATATATATATATATATATATATATATA	chr5	31840396	TTATATATATATATATATATATATATATATATATATATATATATA	TTATATATATATATATATATATATATATA	37119.97	PASS	0	none	9e-6	0	0	9e-6
chr5-031840396-TTATATATATATATATATATATATATATATATATATATATATATA-TTATATATATATATATATATATATATATATATA	chr5	31840396	TTATATATATATATATATATATATATATATATATATATATATATA	TTATATATATATATATATATATATATATATATA	37119.97	PASS	0	none	2.500000000000001e-4	0	0	2.500000000000001e-4
chr5-031840396-TTATATATATATATATATATATATATATATATATATATATATATA-TTATATATATATATATATATATATATATATATATA	chr5	31840396	TTATATATATATATATATATATATATATATATATATATATATATA	TTATATATATATATATATATATATATATATATATA	37119.97	PASS	0	none	1.6699999999999994e-4	0	0	1.6699999999999994e-4
chr5-031840396-TTATATATATATATATATATATATATATATATATATATATATATA-TTATATATATATATATATATATATATATATATATATA	chr5	31840396	TTATATATATATATATATATATATATATATATATATATATATATA	TTATATATATATATATATATATATATATATATATATA	37119.97	PASS	0	none	1.27e-4	0	0	1.27e-4
chr5-031840396-TTATATATATATATATATATATATATATATATATATATATATATA-TTATATATATATATATATATATATATATATATATATATA	chr5	31840396	TTATATATATATATATATATATATATATATATATATATATATATA	TTATATATATATATATATATATATATATATATATATATA	37119.97	PASS	0	none	1.6699999999999994e-4	0	0	1.6699999999999994e-4
chr5-031840396-TTATATATATATATATATATATATATATATATATATATATATATA-TTATATATATATATATATATATATATATATATATATATATA	chr5	31840396	TTATATATATATATATATATATATATATATATATATATATATATA	TTATATATATATATATATATATATATATATATATATATATA	37119.97	PASS	0	none	1.0699999999999996e-4	0	0	1.0699999999999996e-4
chr5-031840409-TA-*	chr5	31840409	TA	*	770.97	PASS	0	none	0.007792	0	0	0.007792
chr5-031840409-TA-T	chr5	31840409	TA	T	770.97	PASS	6.0369e-4	nfe	3.6999999999999985e-5	0	0	6.0369e-4
chr5-031840411-TATATATATATATATATATATATATATATATATATA-*	chr5	31840411	TATATATATATATATATATATATATATATATATATA	*	770.97	PASS	0	none	0.007792	0	0	0.007792
chr5-031840411-TATATATATATATATATATATATATATATATATATA-T	chr5	31840411	TATATATATATATATATATATATATATATATATATA	T	770.97	PASS	4.1538e-4	nfe	3.6999999999999985e-5	0	0	4.1538e-4
chr5-031840413-TA-*	chr5	31840413	TA	*	715.97	PASS	0	none	0.00784299999999998	0	0	0.00784299999999998
chr5-031840413-TA-T	chr5	31840413	TA	T	715.97	PASS	0.10887	afr	1.0699999999999996e-4	0	0	0.10887
chr5-031840417-TATATATATATATATATATATATATATATA-*	chr5	31840417	TATATATATATATATATATATATATATATA	*	12045.97	PASS	0	none	0.007714	0	0	0.007714
chr5-031840417-TATATATATATATATATATATATATATATA-T	chr5	31840417	TATATATATATATATATATATATATATATA	T	12045.97	PASS	8.5785e-4	nfe	3.6999999999999985e-5	0	0	8.5785e-4
chr5-031840417-TATATATATATATATATATATATATATATA-TTATATATATATATATATATATATATATA	chr5	31840417	TATATATATATATATATATATATATATATA	TTATATATATATATATATATATATATATA	12045.97	PASS	0	none	0.002481	0	0	0.002481
chr5-031840418-A-*	chr5	31840418	A	*	143	PASS	0	none	0.01062099999999998	0	0	0.01062099999999998
chr5-031840418-A-G	chr5	31840418	A	G	143	PASS	0	none	6.999999999999998e-5	0	0	6.999999999999998e-5
chr5-031840418-A-T	chr5	31840418	A	T	143	PASS	0	none	9e-6	0	0	9e-6
chr5-031840419-TATATATATATATATATATATATATATA-*	chr5	31840419	TATATATATATATATATATATATATATA	*	12194.97	PASS	0	none	0.007817	0	0	0.007817
chr5-031840419-TATATATATATATATATATATATATATA-T	chr5	31840419	TATATATATATATATATATATATATATA	T	12194.97	PASS	0.052039	nfe	0.001983	0	0	0.052039
chr5-031840419-TATATATATATATATATATATATATATA-TTATA	chr5	31840419	TATATATATATATATATATATATATATA	TTATA	12194.97	PASS	0	none	6.999999999999998e-5	0	0	6.999999999999998e-5
chr5-031840419-TATATATATATATATATATATATATATA-TTATATATATATATATATATATATATA	chr5	31840419	TATATATATATATATATATATATATATA	TTATATATATATATATATATATATATA	12194.97	PASS	0	none	2.2000000000000003e-5	0	0	2.2000000000000003e-5
chr5-031840420-A-*	chr5	31840420	A	*	66	PASS	0	none	0.01033399999999999	0	0	0.01033399999999999
chr5-031840420-A-T	chr5	31840420	A	T	66	PASS	0	none	3.6999999999999985e-5	0	0	3.6999999999999985e-5
chr5-031840421-TATATATATATATATATATATATATA-*	chr5	31840421	TATATATATATATATATATATATATA	*	1380.97	PASS	0	none	0.01025599999999999	0	0	0.01025599999999999
chr5-031840421-TATATATATATATATATATATATATA-T	chr5	31840421	TATATATATATATATATATATATATA	T	1380.97	PASS	0.0020152	nfe	2.2000000000000003e-5	0	0	0.0020152
chr5-031840421-TATATATATATATATATATATATATA-TTATATATATATATATATATATATA	chr5	31840421	TATATATATATATATATATATATATA	TTATATATATATATATATATATATA	1380.97	PASS	0	none	2.720000000000003e-4	0	0	2.720000000000003e-4
chr5-031840423-TATATATATATATATATATATATA-*	chr5	31840423	TATATATATATATATATATATATA	*	6614.97	PASS	0	none	0.01033399999999999	0	0	0.01033399999999999
chr5-031840423-TATATATATATATATATATATATA-T	chr5	31840423	TATATATATATATATATATATATA	T	6614.97	PASS	0.018463	amr	1.47e-4	0	0	0.018463
chr5-031840423-TATATATATATATATATATATATA-TTATA	chr5	31840423	TATATATATATATATATATATATA	TTATA	6614.97	PASS	0	none	0	0	0	1e-6
chr5-031840423-TATATATATATATATATATATATA-TTATATATA	chr5	31840423	TATATATATATATATATATATATA	TTATATATA	6614.97	PASS	0	none	9e-6	0	0	9e-6
chr5-031840423-TATATATATATATATATATATATA-TTATATATATATATATATATATA	chr5	31840423	TATATATATATATATATATATATA	TTATATATATATATATATATATA	6614.97	PASS	0	none	0.00149199999999999	0	0	0.00149199999999999
chr5-031840424-A-*	chr5	31840424	A	*	134	PASS	0	none	0.01244599999999999	0	0	0.01244599999999999
chr5-031840424-A-T	chr5	31840424	A	T	134	PASS	0	none	5.2999999999999994e-5	0	0	5.2999999999999994e-5
chr5-031840425-TATATATATATATATATATATA-*	chr5	31840425	TATATATATATATATATATATA	*	27822.97	PASS	0	none	0.01015699999999999	0	0	0.01015699999999999
chr5-031840425-TATATATATATATATATATATA-T	chr5	31840425	TATATATATATATATATATATA	T	27822.97	PASS	0.023124	eas	0.00105699999999999	0	0	0.023124
chr5-031840425-TATATATATATATATATATATA-TTATA	chr5	31840425	TATATATATATATATATATATA	TTATA	27822.97	PASS	0	none	1.0799999999999996e-4	0	0	1.0799999999999996e-4
chr5-031840425-TATATATATATATATATATATA-TTATATATA	chr5	31840425	TATATATATATATATATATATA	TTATATATA	27822.97	PASS	0	none	0	0	0	1e-6
chr5-031840425-TATATATATATATATATATATA-TTATATATATATA	chr5	31840425	TATATATATATATATATATATA	TTATATATATATA	27822.97	PASS	0	none	9e-6	0	0	9e-6
chr5-031840425-TATATATATATATATATATATA-TTATATATATATATATATATA	chr5	31840425	TATATATATATATATATATATA	TTATATATATATATATATATA	27822.97	PASS	0	none	0.007304	0	0	0.007304
chr5-031840427-TATATATATATATATATATA-*	chr5	31840427	TATATATATATATATATATA	*	31088.97	PASS	0	none	0.01153899999999998	0	0	0.01153899999999998
chr5-031840427-TATATATATATATATATATA-T	chr5	31840427	TATATATATATATATATATA	T	31088.97	PASS	0.26591	eas	0.005784	0	0	0.26591
chr5-031840427-TATATATATATATATATATA-TTATA	chr5	31840427	TATATATATATATATATATA	TTATA	31088.97	PASS	0	none	3.6999999999999985e-5	0	0	3.6999999999999985e-5
chr5-031840427-TATATATATATATATATATA-TTATATATA	chr5	31840427	TATATATATATATATATATA	TTATATATA	31088.97	PASS	0	none	2.720000000000003e-4	0	0	2.720000000000003e-4
chr5-031840427-TATATATATATATATATATA-TTATATATATATA	chr5	31840427	TATATATATATATATATATA	TTATATATATATA	31088.97	PASS	0	none	2.2899999999999996e-4	0	0	2.2899999999999996e-4
chr5-031840427-TATATATATATATATATATA-TTATATATATATATATATA	chr5	31840427	TATATATATATATATATATA	TTATATATATATATATATA	31088.97	PASS	0	none	0.002607	0	0	0.002607
chr5-031840428-A-*	chr5	31840428	A	*	175	PASS	0	none	0.022134	0	0	0.022134
chr5-031840428-A-T	chr5	31840428	A	T	175	PASS	0	none	1.0699999999999996e-4	0	0	1.0699999999999996e-4
chr5-031840429-TATATATATATATATATA-*	chr5	31840429	TATATATATATATATATA	*	13259	PASS	0	none	0.01830400000000001	0	0	0.01830400000000001
chr5-031840429-TATATATATATATATATA-CATATATATATATATATA	chr5	31840429	TATATATATATATATATA	CATATATATATATATATA	13259	PASS	0	none	9e-6	0	0	9e-6
chr5-031840429-TATATATATATATATATA-T	chr5	31840429	TATATATATATATATATA	T	13259	PASS	0.042461	eas	0.00124999999999999	0	0	0.042461
chr5-031840429-TATATATATATATATATA-TTATA	chr5	31840429	TATATATATATATATATA	TTATA	13259	PASS	0	none	1.87e-4	0	0	1.87e-4
chr5-031840429-TATATATATATATATATA-TTATATATA	chr5	31840429	TATATATATATATATATA	TTATATATA	13259	PASS	0	none	3.3700000000000044e-4	0	0	3.3700000000000044e-4
chr5-031840429-TATATATATATATATATA-TTATATATATATA	chr5	31840429	TATATATATATATATATA	TTATATATATATA	13259	PASS	0	none	2.2899999999999996e-4	0	0	2.2899999999999996e-4
chr5-031840429-TATATATATATATATATA-TTATATATATATATATA	chr5	31840429	TATATATATATATATATA	TTATATATATATATATA	13259	PASS	0	none	0.00115299999999999	0	0	0.00115299999999999
chr5-031840430-A-*	chr5	31840430	A	*	247	PASS	0	none	0.023136	0	0	0.023136
chr5-031840430-A-G	chr5	31840430	A	G	247	PASS	0	none	3.6999999999999985e-5	0	0	3.6999999999999985e-5
chr5-031840430-A-T	chr5	31840430	A	T	247	PASS	0	none	1.0699999999999996e-4	0	0	1.0699999999999996e-4
chr5-031840431-TATATATATATATATA-*	chr5	31840431	TATATATATATATATA	*	9202.97	PASS	0	none	0.01599300000000001	0	0	0.01599300000000001
chr5-031840431-TATATATATATATATA-T	chr5	31840431	TATATATATATATATA	T	9202.97	PASS	0.0089886	sas	2.08e-4	0	0	0.0089886
chr5-031840431-TATATATATATATATA-TTATA	chr5	31840431	TATATATATATATATA	TTATA	9202.97	PASS	0	none	3.6999999999999985e-5	0	0	3.6999999999999985e-5
chr5-031840431-TATATATATATATATA-TTATATATA	chr5	31840431	TATATATATATATATA	TTATATATA	9202.97	PASS	0	none	5.170000000000003e-4	0	0	5.170000000000003e-4
chr5-031840431-TATATATATATATATA-TTATATATATATA	chr5	31840431	TATATATATATATATA	TTATATATATATA	9202.97	PASS	0	none	6.999999999999998e-5	0	0	6.999999999999998e-5
chr5-031840431-TATATATATATATATA-TTATATATATATATA	chr5	31840431	TATATATATATATATA	TTATATATATATATA	9202.97	PASS	0	none	0.00178699999999999	0	0	0.00178699999999999
chr5-031840432-A-*	chr5	31840432	A	*	114	PASS	0	none	0.02015800000000002	0	0	0.02015800000000002
chr5-031840432-A-T	chr5	31840432	A	T	114	PASS	0	none	5.2999999999999994e-5	0	0	5.2999999999999994e-5
chr5-031840433-TATATATATATATA-*	chr5	31840433	TATATATATATATA	*	8468.97	PASS	0	none	0.017476	0	0	0.017476
chr5-031840433-TATATATATATATA-T	chr5	31840433	TATATATATATATA	T	8468.97	PASS	0.0039345	nfe	5.620000000000005e-4	0	0	0.0039345
chr5-031840433-TATATATATATATA-TTATA	chr5	31840433	TATATATATATATA	TTATA	8468.97	PASS	0	none	4.260000000000005e-4	0	0	4.260000000000005e-4
chr5-031840433-TATATATATATATA-TTATATATA	chr5	31840433	TATATATATATATA	TTATATATA	8468.97	PASS	0	none	3.3700000000000044e-4	0	0	3.3700000000000044e-4
chr5-031840433-TATATATATATATA-TTATATATATATA	chr5	31840433	TATATATATATATA	TTATATATATATA	8468.97	PASS	0	none	9.370000000000004e-4	0	0	9.370000000000004e-4
chr5-031840434-A-*	chr5	31840434	A	*	339	PASS	0	none	0.02052700000000001	0	0	0.02052700000000001
chr5-031840434-A-T	chr5	31840434	A	T	339	PASS	0.0042298	afr	1.6699999999999994e-4	0	0	0.0042298
chr5-031840435-TATATATATATA-*	chr5	31840435	TATATATATATA	*	5047.97	PASS	0	none	0.01781800000000002	0	0	0.01781800000000002
chr5-031840435-TATATATATATA-T	chr5	31840435	TATATATATATA	T	5047.97	PASS	5.314e-4	nfe	2.2000000000000003e-5	0	0	5.314e-4
chr5-031840435-TATATATATATA-TTATA	chr5	31840435	TATATATATATA	TTATA	5047.97	PASS	0	none	5.160000000000003e-4	0	0	5.160000000000003e-4
chr5-031840435-TATATATATATA-TTATATATA	chr5	31840435	TATATATATATA	TTATATATA	5047.97	PASS	0	none	1.47e-4	0	0	1.47e-4
chr5-031840435-TATATATATATA-TTATATATATA	chr5	31840435	TATATATATATA	TTATATATATA	5047.97	PASS	0	none	4.480000000000004e-4	0	0	4.480000000000004e-4
chr5-031840437-TATATATATA-*	chr5	31840437	TATATATATA	*	3611.97	PASS	0	none	0.01887000000000001	0	0	0.01887000000000001
chr5-031840437-TATATATATA-T	chr5	31840437	TATATATATA	T	3611.97	PASS	2.2933e-4	nfe	6.999999999999998e-5	0	0	2.2933e-4
chr5-031840437-TATATATATA-TTATA	chr5	31840437	TATATATATA	TTATA	3611.97	PASS	0	none	2.720000000000003e-4	0	0	2.720000000000003e-4
chr5-031840437-TATATATATA-TTATATATA	chr5	31840437	TATATATATA	TTATATATA	3611.97	PASS	0	none	4.710000000000004e-4	0	0	4.710000000000004e-4
chr5-031840438-A-*	chr5	31840438	A	*	2963	PASS	0	none	0.02013200000000001	0	0	0.02013200000000001
chr5-031840438-A-T	chr5	31840438	A	T	2963	PASS	0.016265	afr	0.00107999999999999	0	0	0.016265
chr5-031840439-TATATATA-*	chr5	31840439	TATATATA	*	2428.97	PASS	0	none	0.01684900000000002	0	0	0.01684900000000002
chr5-031840439-TATATATA-T	chr5	31840439	TATATATA	T	2428.97	PASS	0.0012237	nfe	1.6699999999999994e-4	0	0	0.0012237
chr5-031840439-TATATATA-TTATA	chr5	31840439	TATATATA	TTATA	2428.97	PASS	0	none	1.87e-4	0	0	1.87e-4
chr5-031840439-TATATATA-TTATATA	chr5	31840439	TATATATA	TTATATA	2428.97	PASS	0	none	2.2899999999999996e-4	0	0	2.2899999999999996e-4
chr5-031840440-A-*	chr5	31840440	A	*	114	PASS	0	none	0.01782100000000002	0	0	0.01782100000000002
chr5-031840440-A-ATT	chr5	31840440	A	ATT	114	PASS	4.695e-5	nfe	2.2000000000000003e-5	0	0	4.695e-5
chr5-031840440-A-C	chr5	31840440	A	C	114	PASS	0	none	0	0	0	1e-6
chr5-031840441-TATATA-*	chr5	31840441	TATATA	*	1987	PASS	0	none	0.01608800000000001	0	0	0.01608800000000001
chr5-031840441-TATATA-CATATA	chr5	31840441	TATATA	CATATA	1987	PASS	0	none	0	0	0	1e-6
chr5-031840441-TATATA-T	chr5	31840441	TATATA	T	1987	PASS	0.0010093	sas	5.2999999999999994e-5	0	0	0.0010093
chr5-031840441-TATATA-TTATA	chr5	31840441	TATATA	TTATA	1987	PASS	0	none	3.3700000000000044e-4	0	0	3.3700000000000044e-4
chr5-031840442-A-*	chr5	31840442	A	*	11303	PASS	0	none	0.01682000000000002	0	0	0.01682000000000002
chr5-031840442-A-ATT	chr5	31840442	A	ATT	11303	PASS	1.4912e-4	nfe	2.2000000000000003e-5	0	0	1.4912e-4
chr5-031840442-A-T	chr5	31840442	A	T	11303	PASS	0.079649	eas	0.00336	0	0	0.079649
chr5-031840443-TATA-*	chr5	31840443	TATA	*	1345.97	VQSRTrancheINDEL97.00to99.00	0	none	0.01325999999999998	0	2	0.01325999999999998
chr5-031840443-TATA-T	chr5	31840443	TATA	T	1345.97	VQSRTrancheINDEL97.00to99.00	0.0013251	nfe	1.47e-4	0	2	0.0013251
chr5-031840443-TATA-TTA	chr5	31840443	TATA	TTA	1345.97	VQSRTrancheINDEL97.00to99.00	0	none	2.2000000000000003e-5	0	2	2.2000000000000003e-5
chr5-031840445-TA-*	chr5	31840445	TA	*	76.97	PASS	0	none	0.01352199999999999	0	4	0.01352199999999999
chr5-031840445-TA-T	chr5	31840445	TA	T	76.97	PASS	6.9714e-4	nfe	2.2000000000000003e-5	0	4	6.9714e-4
chr5-031840446-A-*	chr5	31840446	A	*	581086	PASS	0	none	0.01367499999999999	0	0	0.01367499999999999
chr5-031840446-A-G	chr5	31840446	A	G	581086	PASS	0	none	3.6999999999999985e-5	0	0	3.6999999999999985e-5
chr5-031840446-A-T	chr5	31840446	A	T	581086	PASS	0.53067	afr	0.221514	0	0	0.53067
chr5-031840500-T-C	chr5	31840500	T	C	2797081	PASS	0.88085	afr	0.5073300000000005	79	106	0.88085
chr5-031840657-A-G	chr5	31840657	A	G	46767	PASS	0.008511	nfe	0.00439	2	134	0.008511
chr5-031840699-T-C	chr5	31840699	T	C	2731422	PASS	0.39024	eas	0.161275	18	134	0.39024
chr5-031841036-C-T	chr5	31841036	C	T	28534	PASS	0.065822	afr	0.004491	1	118	0.065822
chr5-031841037-G-A	chr5	31841037	G	A	923272	PASS	0.23506	nfe	0.18712	34	120	0.23506
chr5-031841037-G-T	chr5	31841037	G	T	923272	PASS	0	none	0	0	120	1e-6
chr5-031843202-C-T	chr5	31843202	C	T	12465	PASS	0	none	0.00807599999999999	0	0	0.00807599999999999
chr5-031847365-C-T	chr5	31847365	C	T	1194	PASS	0.002591	afr	3.6999999999999985e-5	1	132	0.002591
chr5-031847460-C-A	chr5	31847460	C	A	885425	PASS	0	none	0	0	134	1e-6
chr5-031847460-C-T	chr5	31847460	C	T	885425	PASS	0.11403	nfe	0.08739300000000001	23	134	0.11403
chr5-031847612-A-G	chr5	31847612	A	G	1531383	PASS	0.1146	nfe	0.089298	23	134	0.1146
chr5-031847812-T-C	chr5	31847812	T	C	945066	PASS	0.1107	nfe	0.08219000000000001	23	134	0.1107
chr5-031847980-A-G	chr5	31847980	A	G	493278	PASS	0.1062	nfe	0.06503500000000001	20	130	0.1062
chr5-031848062-C-A	chr5	31848062	C	A	332885	PASS	0.098825	nfe	0.05939000000000002	22	130	0.098825
chr5-031908642-T-TACCA	chr5	31908642	T	TACCA	29213733.97	PASS	0	none	0	0	132	1e-6
chr5-031908642-T-TATCA	chr5	31908642	T	TATCA	29213733.97	PASS	0.9382	nfe	0.8370820000000004	128	132	0.9382
chr5-031908642-T-TCA	chr5	31908642	T	TCA	29213733.97	PASS	0	none	0	0	132	1e-6
chr5-031908699-G-A	chr5	31908699	G	A	1534528	PASS	0.10404	mid	0.08598900000000001	17	130	0.10404
chr5-031908707-AGCCCCTTGC-*	chr5	31908707	AGCCCCTTGC	*	30866749.97	PASS	0	none	0	0	128	1e-6
chr5-031908707-AGCCCCTTGC-A	chr5	31908707	AGCCCCTTGC	A	30866749.97	PASS	0.94494	nfe	0.8569260000000005	124	128	0.94494
chr5-031908707-AGCCCCTTGC-AACATGCCCCTTGC	chr5	31908707	AGCCCCTTGC	AACATGCCCCTTGC	30866749.97	PASS	0	none	9e-6	0	128	9e-6
chr5-031908708-G-*	chr5	31908708	G	*	95	PASS	0	none	0.8569530000000005	124	128	0.8569530000000005
chr5-031908708-G-A	chr5	31908708	G	A	95	PASS	0	none	9e-6	0	128	9e-6
chr5-031908710-CCCTTGCAATCA-*	chr5	31908710	CCCTTGCAATCA	*	85.97	PASS	0	none	0.8569530000000005	124	128	0.8569530000000005
chr5-031908710-CCCTTGCAATCA-C	chr5	31908710	CCCTTGCAATCA	C	85.97	PASS	0	none	9e-6	0	128	9e-6
chr5-031908717-AAT-*	chr5	31908717	AAT	*	30797462.97	PASS	0	none	9e-6	0	128	9e-6
chr5-031908717-AAT-A	chr5	31908717	AAT	A	30797462.97	PASS	0.94784	nfe	0.8572510000000005	124	128	0.94784
chr5-031908719-T-*	chr5	31908719	T	*	36	PASS	0	none	0.8573050000000005	124	128	0.8573050000000005
chr5-031908719-T-A	chr5	31908719	T	A	36	PASS	0	none	9e-6	0	128	9e-6
chr5-031908745-T-*	chr5	31908745	T	*	1453	PASS	0	none	9e-6	0	104	9e-6
chr5-031908745-T-A	chr5	31908745	T	A	1453	PASS	9.7342e-4	nfe	0.00110699999999999	0	104	0.00110699999999999
chr5-031908745-T-C	chr5	31908745	T	C	1453	PASS	5.9e-7	nfe	0	0	104	1e-6
chr5-031908745-T-G	chr5	31908745	T	G	1453	PASS	0	none	0	0	104	1e-6
chr5-031908750-A-AAC	chr5	31908750	A	AAC	3004	VQSRTrancheINDEL99.90to99.95	0	none	5.2999999999999994e-5	0	96	5.2999999999999994e-5
chr5-031908750-A-C	chr5	31908750	A	C	3004	VQSRTrancheINDEL99.90to99.95	0.0023534	nfe	0.004437	0	96	0.004437
chr5-031908981-G-A	chr5	31908981	G	A	2264	PASS	0.0018954	nfe	2.2899999999999996e-4	0	4	0.0018954
chr5-031923577-G-A	chr5	31923577	G	A	1421299	PASS	0.10601	afr	0.07138900000000001	10	134	0.10601
chr5-031995828-G-A	chr5	31995828	G	A	256058	PASS	0.020935	nfe	0.017672	1	134	0.020935
chr5-032000240-C-T	chr5	32000240	C	T	1306	PASS	5.0074e-4	eas	0	1	134	5.0074e-4
chr5-032000291-T-C	chr5	32000291	T	C	1214205	PASS	0.06196	mid	0.04022500000000001	4	134	0.06196
chr5-032000344-CCACA-C	chr5	32000344	CCACA	C	35279.97	ExcessHet	8.05e-6	amr	0	0	124	8.05e-6
chr5-032000344-CCACA-CCA	chr5	32000344	CCACA	CCA	35279.97	ExcessHet	0	none	0.03215200000000002	1	124	0.03215200000000002
chr5-032000344-CCACA-CCACACA	chr5	32000344	CCACA	CCACACA	35279.97	ExcessHet	0	none	8.9e-5	0	124	8.9e-5
chr5-032000374-T-C	chr5	32000374	T	C	15365	PASS	0.0018396	nfe	7.270000000000004e-4	1	134	0.0018396
chr5-032000377-T-C	chr5	32000377	T	C	14388349	PASS	0.88665	nfe	0.7702490000000003	115	134	0.88665
chr5-032010278-G-A	chr5	32010278	G	A	139890	PASS	0.027462	nfe	0.01275399999999999	2	134	0.027462
chr5-032010278-G-T	chr5	32010278	G	T	139890	PASS	9.7e-7	nfe	0	0	134	1e-6
chr5-032037263-C-T	chr5	32037263	C	T	290694	PASS	0.014274	mid	0.01016299999999999	1	134	0.014274
chr5-032037353-G-A	chr5	32037353	G	A	640771	PASS	0.062798	afr	0.02311400000000001	2	134	0.062798
chr5-032037434-G-A	chr5	32037434	G	A	8254	PASS	8.6038e-4	nfe	3.820000000000003e-4	1	132	8.6038e-4
chr5-032037434-G-T	chr5	32037434	G	T	8254	PASS	0	none	0	0	132	1e-6
chr5-032037463-A-T	chr5	32037463	A	T	8260046	PASS	0.61611	sas	0.5298490000000007	83	134	0.61611
chr5-032052426-A-G	chr5	32052426	A	G	141122	PASS	0.029138	nfe	0.01618700000000001	1	114	0.029138
chr5-032052859-G-A	chr5	32052859	G	A	184848	PASS	0.013196	nfe	0.01094499999999999	2	128	0.013196
chr5-032053643-T-C	chr5	32053643	T	C	806053	PASS	0.099736	mid	0.07401	6	132	0.099736
chr5-032053816-G-A	chr5	32053816	G	A	84601	PASS	0.0088069	nfe	0.0036	1	134	0.0088069
chr5-032053986-C-G	chr5	32053986	C	G	9222666	PASS	0.86824	sas	0.760228	98	134	0.86824
chr5-032053986-C-T	chr5	32053986	C	T	9222666	PASS	0	none	0	0	134	1e-6
chr5-032057545-G-A	chr5	32057545	G	A	12433013	PASS	0.96441	afr	0.9042070000000002	124	134	0.96441
chr5-032057804-GTT-G	chr5	32057804	GTT	G	978297	ExcessHet	3.6224e-4	nfe	0.002412	1	96	0.002412
chr5-032057804-GTT-GT	chr5	32057804	GTT	GT	978297	ExcessHet	0	none	0.21955900000000003	33	96	0.21955900000000003
chr5-032057804-GTT-GTTT	chr5	32057804	GTT	GTTT	978297	ExcessHet	0	none	0.14142400000000002	11	96	0.14142400000000002
chr5-032057804-GTT-GTTTT	chr5	32057804	GTT	GTTTT	978297	ExcessHet	0	none	0.00926699999999998	0	96	0.00926699999999998
chr5-032057804-GTT-GTTTTT	chr5	32057804	GTT	GTTTTT	978297	ExcessHet	0	none	1.6699999999999994e-4	0	96	1.6699999999999994e-4
chr5-032057804-GTT-GTTTTTT	chr5	32057804	GTT	GTTTTTT	978297	ExcessHet	0	none	0	0	96	1e-6
chr5-032057804-GTT-TTT	chr5	32057804	GTT	TTT	978297	ExcessHet	0	none	4.490000000000005e-4	0	96	4.490000000000005e-4
chr5-032057819-C-*	chr5	32057819	C	*	398	PASS	0	none	7.099999999999998e-5	0	102	7.099999999999998e-5
chr5-032057819-C-A	chr5	32057819	C	A	398	PASS	1.7163e-4	nfe	2.9400000000000004e-4	0	102	2.9400000000000004e-4
chr5-032057819-C-T	chr5	32057819	C	T	398	PASS	0	none	0	0	102	1e-6
chr5-032058009-A-G	chr5	32058009	A	G	53862462	PASS	0.95305	mid	0.9237970000000004	126	134	0.95305
chr5-032058056-C-A	chr5	32058056	C	A	258857	PASS	0.0094028	mid	0.005442	1	134	0.0094028
chr5-032058078-C-T	chr5	32058078	C	T	907	PASS	9.844e-5	afr	0	1	134	9.844e-5
chr5-032059176-C-G	chr5	32059176	C	G	436731	PASS	0.17387	afr	0.03349	1	134	0.17387
chr5-032059312-C-T	chr5	32059312	C	T	3195	PASS	4.904e-5	nfe	5.2999999999999994e-5	1	134	5.2999999999999994e-5
chr5-032060879-T-TACC	chr5	32060879	T	TACC	14776751.97	VQSRTrancheINDEL95.00to96.00	7.2368e-4	nfe	9.400000000000004e-4	0	134	9.400000000000004e-4
chr5-032060879-T-TATA	chr5	32060879	T	TATA	14776751.97	VQSRTrancheINDEL95.00to96.00	0	none	0	0	134	1e-6
chr5-032060879-T-TATC	chr5	32060879	T	TATC	14776751.97	VQSRTrancheINDEL95.00to96.00	0.98912	nfe	0.9752280000000004	134	134	0.98912
chr5-032060879-T-TC	chr5	32060879	T	TC	14776751.97	VQSRTrancheINDEL95.00to96.00	0.019734	mid	0.00878199999999999	0	134	0.019734
chr5-032060966-G-A	chr5	32060966	G	A	537627	PASS	0.083284	sas	0.027514	3	134	0.083284
chr5-032069438-G-A	chr5	32069438	G	A	286	PASS	8.74e-6	nfe	0	1	132	8.74e-6
chr5-032069757-T-C	chr5	32069757	T	C	260036	PASS	0.039884	nfe	0.02557800000000001	3	134	0.039884
chr5-032071260-C-T	chr5	32071260	C	T	158250	PASS	0.029379	mid	0.00990199999999998	1	134	0.029379
chr5-032071261-G-A	chr5	32071261	G	A	21612	PASS	0.0022937	nfe	0.00110799999999999	1	134	0.0022937
chr5-032071275-G-C	chr5	32071275	G	C	1564694	PASS	0.22795	eas	0.09442400000000002	15	134	0.22795
chr5-032071298-C-T	chr5	32071298	C	T	484379	PASS	0.040598	nfe	0.025896	3	134	0.040598
chr5-032072107-A-C	chr5	32072107	A	C	2186871	PASS	0.22924	eas	0.149267	24	134	0.22924
chr5-032072403-G-A	chr5	32072403	G	A	1569599	PASS	0.29967	sas	0.123574	6	134	0.29967
chr5-032072459-G-A	chr5	32072459	G	A	1119987	PASS	0.29685	sas	0.106958	5	132	0.29685
chr5-032072466-C-T	chr5	32072466	C	T	275	PASS	2.081e-5	amr	0	1	134	2.081e-5
chr5-032074043-A-G	chr5	32074043	A	G	620019	PASS	0.10189	afr	0.00998099999999998	1	134	0.10189
chr5-032074067-G-A	chr5	32074067	G	A	1744865	PASS	0.041688	nfe	0.026081	3	134	0.041688
chr5-032074286-G-A	chr5	32074286	G	A	15209226	PASS	0.26249	afr	0.197002	21	134	0.26249
chr5-032074355-C-T	chr5	32074355	C	T	15165	PASS	0.0054364	afr	1.27e-4	1	134	0.0054364
chr5-032074356-G-A	chr5	32074356	G	A	748826	PASS	0.016325	nfe	0.01039799999999999	3	134	0.016325
chr5-032074403-G-A	chr5	32074403	G	A	4735604	PASS	0.22351	eas	0.07313000000000001	12	134	0.22351
chr5-032074423-C-T	chr5	32074423	C	T	985797	PASS	0.03714	mid	0.01553799999999999	1	134	0.03714
chr5-032074577-G-A	chr5	32074577	G	A	197081	PASS	0.0047116	nfe	0.003804	2	134	0.0047116
chr5-032074639-A-G	chr5	32074639	A	G	439963	PASS	0.12766	afr	0.01280599999999999	1	134	0.12766
chr5-032077547-G-A	chr5	32077547	G	A	937228	PASS	0.2917	afr	0.024756	2	134	0.2917
chr5-032077813-C-T	chr5	32077813	C	T	591611	PASS	0.053513	mid	0.04255300000000001	7	72	0.053513
chr5-032077876-G-A	chr5	32077876	G	A	328986	PASS	0.042911	nfe	0.03980500000000001	1	16	0.042911
chr5-032077949-CTCTG-*	chr5	32077949	CTCTG	*	1338	VQSRTrancheINDEL95.00to96.00	0	none	2.2000000000000003e-5	0	4	2.2000000000000003e-5
chr5-032077949-CTCTG-ATCTG	chr5	32077949	CTCTG	ATCTG	1338	VQSRTrancheINDEL95.00to96.00	0	none	4.940000000000003e-4	0	4	4.940000000000003e-4
chr5-032077949-CTCTG-C	chr5	32077949	CTCTG	C	1338	VQSRTrancheINDEL95.00to96.00	0	none	0	0	4	1e-6
chr5-032077949-CTCTG-GTCTG	chr5	32077949	CTCTG	GTCTG	1338	VQSRTrancheINDEL95.00to96.00	0	none	0	0	4	1e-6
chr5-032077949-CTCTG-TTCTG	chr5	32077949	CTCTG	TTCTG	1338	VQSRTrancheINDEL95.00to96.00	0	none	2.2000000000000003e-5	0	4	2.2000000000000003e-5
chr5-032077954-T-*	chr5	32077954	T	*	34830	VQSRTrancheINDEL97.00to99.00	0	none	2.93e-4	0	2	2.93e-4
chr5-032077954-T-A	chr5	32077954	T	A	34830	VQSRTrancheINDEL97.00to99.00	0	none	8.9e-5	0	2	8.9e-5
chr5-032077954-T-C	chr5	32077954	T	C	34830	VQSRTrancheINDEL97.00to99.00	0	none	0	0	2	1e-6
chr5-032077954-T-TAAAA	chr5	32077954	T	TAAAA	34830	VQSRTrancheINDEL97.00to99.00	0	none	5.2999999999999994e-5	0	2	5.2999999999999994e-5
chr5-032077954-T-TAAAAA	chr5	32077954	T	TAAAAA	34830	VQSRTrancheINDEL97.00to99.00	0	none	2.500000000000001e-4	0	2	2.500000000000001e-4
chr5-032077954-T-TAAAAAA	chr5	32077954	T	TAAAAAA	34830	VQSRTrancheINDEL97.00to99.00	0	none	0.00110399999999999	0	2	0.00110399999999999
chr5-032077954-T-TAAAAAAA	chr5	32077954	T	TAAAAAAA	34830	VQSRTrancheINDEL97.00to99.00	0.0011948	nfe	0.00336	0	2	0.00336
chr5-032077954-T-TAAAAAAAA	chr5	32077954	T	TAAAAAAAA	34830	VQSRTrancheINDEL97.00to99.00	0	none	5.160000000000003e-4	0	2	5.160000000000003e-4
chr5-032077954-T-TAAAAAAAAA	chr5	32077954	T	TAAAAAAAAA	34830	VQSRTrancheINDEL97.00to99.00	0	none	9e-6	0	2	9e-6
chr5-032077954-T-TAAAAAAAAAA	chr5	32077954	T	TAAAAAAAAAA	34830	VQSRTrancheINDEL97.00to99.00	0	none	9e-6	0	2	9e-6
chr5-032077954-T-TAAAAAAAAAAA	chr5	32077954	T	TAAAAAAAAAAA	34830	VQSRTrancheINDEL97.00to99.00	0	none	2.08e-4	0	2	2.08e-4
chr5-032077954-T-TAAAAAAAAAAAA	chr5	32077954	T	TAAAAAAAAAAAA	34830	VQSRTrancheINDEL97.00to99.00	0	none	6.999999999999998e-5	0	2	6.999999999999998e-5
chr5-032077954-T-TAAAAAAAAAAAAA	chr5	32077954	T	TAAAAAAAAAAAAA	34830	VQSRTrancheINDEL97.00to99.00	0	none	0	0	2	1e-6
chr5-032077955-CA-*	chr5	32077955	CA	*	818158	PASS	0	none	2.720000000000003e-4	0	2	2.720000000000003e-4
chr5-032077955-CA-AA	chr5	32077955	CA	AA	818158	PASS	0	none	0.006579	0	2	0.006579
chr5-032077955-CA-C	chr5	32077955	CA	C	818158	PASS	0	none	9e-6	0	2	9e-6
chr5-032077955-CA-CAA	chr5	32077955	CA	CAA	818158	PASS	0	none	8.9e-5	0	2	8.9e-5
chr5-032077955-CA-CAAA	chr5	32077955	CA	CAAA	818158	PASS	0	none	3.590000000000004e-4	0	2	3.590000000000004e-4
chr5-032077955-CA-CAAAA	chr5	32077955	CA	CAAAA	818158	PASS	0	none	0.00149199999999999	0	2	0.00149199999999999
chr5-032077955-CA-CAAAAA	chr5	32077955	CA	CAAAAA	818158	PASS	0	none	0.002831	0	2	0.002831
chr5-032077955-CA-CAAAAAA	chr5	32077955	CA	CAAAAAA	818158	PASS	0	none	0.01116799999999999	0	2	0.01116799999999999
chr5-032077955-CA-CAAAAAAA	chr5	32077955	CA	CAAAAAAA	818158	PASS	0	none	0.04576700000000002	1	2	0.04576700000000002
chr5-032077955-CA-CAAAAAAAA	chr5	32077955	CA	CAAAAAAAA	818158	PASS	0	none	0.08376600000000002	1	2	0.08376600000000002
chr5-032077955-CA-CAAAAAAAAA	chr5	32077955	CA	CAAAAAAAAA	818158	PASS	0	none	0.01158599999999998	0	2	0.01158599999999998
chr5-032077955-CA-CAAAAAAAAAA	chr5	32077955	CA	CAAAAAAAAAA	818158	PASS	0	none	0.00127299999999999	0	2	0.00127299999999999
chr5-032077955-CA-CAAAAAAAAAAA	chr5	32077955	CA	CAAAAAAAAAAA	818158	PASS	0	none	0.00146699999999999	0	2	0.00146699999999999
chr5-032077955-CA-CAAAAAAAAAAAA	chr5	32077955	CA	CAAAAAAAAAAAA	818158	PASS	0	none	0.003486	0	2	0.003486
chr5-032077955-CA-CAAAAAAAAAAAAA	chr5	32077955	CA	CAAAAAAAAAAAAA	818158	PASS	0	none	7.950000000000004e-4	0	2	7.950000000000004e-4
chr5-032077955-CA-CAAAAAAAAAAAAAA	chr5	32077955	CA	CAAAAAAAAAAAAAA	818158	PASS	0	none	8.9e-5	0	2	8.9e-5
chr5-032077955-CA-CAAAAAAAAAAAAAAA	chr5	32077955	CA	CAAAAAAAAAAAAAAA	818158	PASS	0	none	9e-6	0	2	9e-6
chr5-032077955-CA-CAAAAAAAAAAAAAAAA	chr5	32077955	CA	CAAAAAAAAAAAAAAAA	818158	PASS	0	none	0	0	2	1e-6
chr5-032077955-CA-CAAAAAAAAAAAAAAAAAA	chr5	32077955	CA	CAAAAAAAAAAAAAAAAAA	818158	PASS	0	none	6.999999999999998e-5	0	2	6.999999999999998e-5
chr5-032077955-CA-CAAAAAAAAAAAAAAAAAAA	chr5	32077955	CA	CAAAAAAAAAAAAAAAAAAA	818158	PASS	0	none	1.47e-4	0	2	1.47e-4
chr5-032077955-CA-CAAAAAAAAAAAAAAAAAAAA	chr5	32077955	CA	CAAAAAAAAAAAAAAAAAAAA	818158	PASS	0	none	3.6999999999999985e-5	0	2	3.6999999999999985e-5
chr5-032077955-CA-CAAAAAAAAAAAAAAAAAAAAA	chr5	32077955	CA	CAAAAAAAAAAAAAAAAAAAAA	818158	PASS	0	none	9e-6	0	2	9e-6
chr5-032077955-CA-CAAAAAAAAAAAAAAAAAAAAAAAAA	chr5	32077955	CA	CAAAAAAAAAAAAAAAAAAAAAAAAA	818158	PASS	0	none	9e-6	0	2	9e-6
chr5-032077955-CA-CAACAAAAAAAAAAA	chr5	32077955	CA	CAACAAAAAAAAAAA	818158	PASS	0	none	9e-6	0	2	9e-6
chr5-032077966-G-*	chr5	32077966	G	*	7239	PASS	0	none	6.780000000000002e-4	0	0	6.780000000000002e-4
chr5-032077966-G-A	chr5	32077966	G	A	7239	PASS	8.005e-5	nfe	0.009061	0	0	0.009061
chr5-032077966-G-T	chr5	32077966	G	T	7239	PASS	0	none	0	0	0	1e-6
chr5-032086980-C-T	chr5	32086980	C	T	903069	PASS	0.18852	eas	0.105803	15	132	0.18852
chr5-032087122-C-T	chr5	32087122	C	T	12040123	PASS	0.64267	eas	0.3926739999999999	43	134	0.64267
chr5-032087147-A-G	chr5	32087147	A	G	10498833	PASS	0.47166	sas	0.2833639999999998	25	134	0.47166
chr5-032087220-C-A	chr5	32087220	C	A	1295103	PASS	0.04181	nfe	0.025975	3	134	0.04181
chr5-032087268-A-G	chr5	32087268	A	G	14692231	PASS	0.47165	sas	0.2832289999999998	25	134	0.47165
chr5-032087324-G-A	chr5	32087324	G	A	1214838	PASS	0.042017	nfe	0.026134	3	134	0.042017
chr5-032087696-A-AG	chr5	32087696	A	AG	29392689	PASS	0	none	0	0	134	1e-6
chr5-032087696-A-G	chr5	32087696	A	G	29392689	PASS	0.64371	eas	0.392863	43	134	0.64371
chr5-032087702-G-C	chr5	32087702	G	C	7678006	PASS	0.23152	eas	0.09050500000000002	17	134	0.23152
chr5-032087722-C-T	chr5	32087722	C	T	571002	PASS	0.12212	afr	0.00836599999999999	1	134	0.12212
chr5-032087786-G-C	chr5	32087786	G	C	49462	PASS	9.2664e-4	nfe	4.950000000000003e-4	1	134	9.2664e-4
chr5-032087974-C-G	chr5	32087974	C	G	1323	PASS	3.545e-5	nfe	0	1	134	3.545e-5
chr5-032088394-C-T	chr5	32088394	C	T	1937367	PASS	0.041943	nfe	0.025949	3	134	0.041943
chr5-032088488-G-A	chr5	32088488	G	A	22476	PASS	5.6862e-4	mid	1.47e-4	1	134	5.6862e-4
chr5-032088769-A-T	chr5	32088769	A	T	97703	PASS	0.0039936	nfe	0.00130199999999999	1	134	0.0039936
chr5-032089716-C-T	chr5	32089716	C	T	840778	PASS	0.035323	mid	0.01393499999999999	1	134	0.035323
chr5-032090188-G-A	chr5	32090188	G	A	5753248	PASS	0.22988	eas	0.089459	17	134	0.22988
chr5-032090957-A-G	chr5	32090957	A	G	384663	PASS	0.10197	afr	0.007042	1	134	0.10197
chr5-032091279-CTTTTTTTTTTTTT-*	chr5	32091279	CTTTTTTTTTTTTT	*	996485	ExcessHet	0	none	2.720000000000003e-4	0	70	2.720000000000003e-4
chr5-032091279-CTTTTTTTTTTTTT-ATTTTTTTTTTTTT	chr5	32091279	CTTTTTTTTTTTTT	ATTTTTTTTTTTTT	996485	ExcessHet	0	none	2.9400000000000004e-4	0	70	2.9400000000000004e-4
chr5-032091279-CTTTTTTTTTTTTT-C	chr5	32091279	CTTTTTTTTTTTTT	C	996485	ExcessHet	0.013477	eas	1.0799999999999996e-4	0	70	0.013477
chr5-032091279-CTTTTTTTTTTTTT-CTTTTT	chr5	32091279	CTTTTTTTTTTTTT	CTTTTT	996485	ExcessHet	0	none	0	0	70	1e-6
chr5-032091279-CTTTTTTTTTTTTT-CTTTTTT	chr5	32091279	CTTTTTTTTTTTTT	CTTTTTT	996485	ExcessHet	0	none	3.6999999999999985e-5	0	70	3.6999999999999985e-5
chr5-032091279-CTTTTTTTTTTTTT-CTTTTTTT	chr5	32091279	CTTTTTTTTTTTTT	CTTTTTTT	996485	ExcessHet	0	none	7.730000000000004e-4	0	70	7.730000000000004e-4
chr5-032091279-CTTTTTTTTTTTTT-CTTTTTTTT	chr5	32091279	CTTTTTTTTTTTTT	CTTTTTTTT	996485	ExcessHet	0	none	0.003569	1	70	0.003569
chr5-032091279-CTTTTTTTTTTTTT-CTTTTTTTTT	chr5	32091279	CTTTTTTTTTTTTT	CTTTTTTTTT	996485	ExcessHet	0	none	0.01116299999999999	2	70	0.01116299999999999
chr5-032091279-CTTTTTTTTTTTTT-CTTTTTTTTTT	chr5	32091279	CTTTTTTTTTTTTT	CTTTTTTTTTT	996485	ExcessHet	0	none	0.03630100000000001	8	70	0.03630100000000001
chr5-032091279-CTTTTTTTTTTTTT-CTTTTTTTTTTT	chr5	32091279	CTTTTTTTTTTTTT	CTTTTTTTTTTT	996485	ExcessHet	0	none	0.09377700000000004	7	70	0.09377700000000004
chr5-032091279-CTTTTTTTTTTTTT-CTTTTTTTTTTTT	chr5	32091279	CTTTTTTTTTTTTT	CTTTTTTTTTTTT	996485	ExcessHet	0	none	0.18971800000000005	22	70	0.18971800000000005
chr5-032091279-CTTTTTTTTTTTTT-CTTTTTTTTTTTTTT	chr5	32091279	CTTTTTTTTTTTTT	CTTTTTTTTTTTTTT	996485	ExcessHet	0	none	0.119495	1	70	0.119495
chr5-032091279-CTTTTTTTTTTTTT-CTTTTTTTTTTTTTTT	chr5	32091279	CTTTTTTTTTTTTT	CTTTTTTTTTTTTTTT	996485	ExcessHet	0	none	0.02773100000000002	1	70	0.02773100000000002
chr5-032091279-CTTTTTTTTTTTTT-CTTTTTTTTTTTTTTTT	chr5	32091279	CTTTTTTTTTTTTT	CTTTTTTTTTTTTTTTT	996485	ExcessHet	0	none	0.003215	0	70	0.003215
chr5-032091279-CTTTTTTTTTTTTT-CTTTTTTTTTTTTTTTTT	chr5	32091279	CTTTTTTTTTTTTT	CTTTTTTTTTTTTTTTTT	996485	ExcessHet	0	none	3.8200000000000034e-4	0	70	3.8200000000000034e-4
chr5-032091279-CTTTTTTTTTTTTT-CTTTTTTTTTTTTTTTTTT	chr5	32091279	CTTTTTTTTTTTTT	CTTTTTTTTTTTTTTTTTT	996485	ExcessHet	0	none	0	0	70	1e-6
chr5-032091279-CTTTTTTTTTTTTT-CTTTTTTTTTTTTTTTTTTT	chr5	32091279	CTTTTTTTTTTTTT	CTTTTTTTTTTTTTTTTTTT	996485	ExcessHet	0	none	5.2999999999999994e-5	0	70	5.2999999999999994e-5
chr5-032091279-CTTTTTTTTTTTTT-CTTTTTTTTTTTTTTTTTTTTT	chr5	32091279	CTTTTTTTTTTTTT	CTTTTTTTTTTTTTTTTTTTTT	996485	ExcessHet	0	none	0	0	70	1e-6
chr5-032091279-CTTTTTTTTTTTTT-TTTTTTTTTTTTTT	chr5	32091279	CTTTTTTTTTTTTT	TTTTTTTTTTTTTT	996485	ExcessHet	0	none	0.002912	0	70	0.002912
chr5-032091280-T-*	chr5	32091280	T	*	217	PASS	0	none	0.31901099999999993	34	72	0.31901099999999993
chr5-032091280-T-A	chr5	32091280	T	A	217	PASS	0.006062	nfe	1.47e-4	0	72	0.006062
chr5-032091280-T-C	chr5	32091280	T	C	217	PASS	0	none	0	0	72	1e-6
chr5-032091281-T-*	chr5	32091281	T	*	37	PASS	0	none	0.15445	15	52	0.15445
chr5-032091281-T-A	chr5	32091281	T	A	37	PASS	3.0815e-4	nfe	8.9e-5	0	52	3.0815e-4
chr5-032091281-T-C	chr5	32091281	T	C	37	PASS	0	none	0	0	52	1e-6
chr5-032092964-G-A	chr5	32092964	G	A	1532218	PASS	0.22918	eas	0.08811700000000001	17	134	0.22918
chr5-032092973-A-G	chr5	32092973	A	G	431922	PASS	0.21876	afr	0.02390900000000001	1	134	0.21876
chr5-032092976-G-T	chr5	32092976	G	T	53693	PASS	0.0042711	nfe	0.003931	1	134	0.0042711
chr5-032093104-C-T	chr5	32093104	C	T	916295	PASS	0.22544	eas	0.10513200000000002	18	132	0.22544
chr5-032097211-G-T	chr5	32097211	G	T	311535	PASS	0.030529	mid	0.01530099999999999	1	134	0.030529
chr5-032101062-A-T	chr5	32101062	A	T	28823416	PASS	0.66756	nfe	0.5734970000000004	90	134	0.66756
chr5-032101294-TGTCTC-*	chr5	32101294	TGTCTC	*	1859167	PASS	0	none	5.2999999999999994e-5	0	134	5.2999999999999994e-5
chr5-032101294-TGTCTC-AGTCTC	chr5	32101294	TGTCTC	AGTCTC	1859167	PASS	0	none	0	0	134	1e-6
chr5-032101294-TGTCTC-CGTCTC	chr5	32101294	TGTCTC	CGTCTC	1859167	PASS	0	none	0.10221	6	134	0.10221
chr5-032101294-TGTCTC-T	chr5	32101294	TGTCTC	T	1859167	PASS	0	none	0	0	134	1e-6
chr5-032108258-G-A	chr5	32108258	G	A	348217	PASS	0.16709	eas	0.040172	4	134	0.16709
chr5-032108582-T-TGTAA	chr5	32108582	T	TGTAA	615245.97	PASS	0.60551	nfe	0.212082	0	0	0.60551
chr5-032108582-T-TGTAAGTAA	chr5	32108582	T	TGTAAGTAA	615245.97	PASS	0	none	3.6999999999999985e-5	0	0	3.6999999999999985e-5
chr5-032125736-G-T	chr5	32125736	G	T	13691	PASS	0.0363	nfe	0.005499	0	0	0.0363
chr5-032125998-T-C	chr5	32125998	T	C	33006	PASS	0.0050559	nfe	0.003473	1	134	0.0050559
chr5-032126028-G-T	chr5	32126028	G	T	64856	PASS	0.015062	nfe	0.007742	2	134	0.015062
chr5-032126613-A-G	chr5	32126613	A	G	94574	PASS	0.0038278	nfe	0.002917	1	134	0.0038278
chr5-032135493-G-A	chr5	32135493	G	A	10462533	PASS	0.86757	afr	0.6765690000000006	97	132	0.86757
chr5-032143885-TAAAAA-T	chr5	32143885	TAAAAA	T	17458.97	PASS	0.0015509	mid	8.930000000000006e-4	1	134	0.0015509
chr5-032143885-TAAAAA-TAAAA	chr5	32143885	TAAAAA	TAAAA	17458.97	PASS	0	none	9e-6	0	134	9e-6
chr5-032143890-AAAG-*	chr5	32143890	AAAG	*	35645.97	PASS	0	none	8.930000000000006e-4	1	134	8.930000000000006e-4
chr5-032143890-AAAG-A	chr5	32143890	AAAG	A	35645.97	PASS	0.018789	afr	0.00186699999999999	0	134	0.018789
chr5-032174315-A-*	chr5	32174315	A	*	25574	PASS	0	none	0	0	0	1e-6
chr5-032174315-A-G	chr5	32174315	A	G	25574	PASS	0.016493	nfe	0.005781	0	0	0.016493
chr5-032221824-C-T	chr5	32221824	C	T	1338208	PASS	0.23379	mid	0.172037	28	120	0.23379
chr5-032222378-A-C	chr5	32222378	A	C	870929	PASS	0.075347	nfe	0.05084400000000001	6	134	0.075347
chr5-032222378-A-G	chr5	32222378	A	G	870929	PASS	0	none	9e-6	0	134	9e-6
chr5-032222379-GA-AA	chr5	32222379	GA	AA	29586	VQSRTrancheINDEL95.00to96.00	0	none	0.004568	0	126	0.004568
chr5-032222379-GA-CA	chr5	32222379	GA	CA	29586	VQSRTrancheINDEL95.00to96.00	0	none	9e-6	0	126	9e-6
chr5-032222379-GA-G	chr5	32222379	GA	G	29586	VQSRTrancheINDEL95.00to96.00	0.0016877	afr	4.05e-4	0	126	0.0016877
chr5-032222379-GA-GAA	chr5	32222379	GA	GAA	29586	VQSRTrancheINDEL95.00to96.00	0	none	0.00943099999999999	1	126	0.00943099999999999
chr5-032229451-G-A	chr5	32229451	G	A	15487	PASS	0.045586	afr	0.002862	0	70	0.045586
chr5-032229571-G-A	chr5	32229571	G	A	4550523	PASS	0.932	afr	0.6684560000000005	96	134	0.932
chr5-032229571-G-C	chr5	32229571	G	C	4550523	PASS	0	none	0	0	134	1e-6
chr5-032229838-C-T	chr5	32229838	C	T	1367	PASS	1.02e-5	nfe	0	1	134	1.02e-5
chr5-032233667-T-G	chr5	32233667	T	G	30918	PASS	0.0011763	nfe	0.00137499999999999	1	134	0.00137499999999999
chr5-032233857-G-T	chr5	32233857	G	T	484019	PASS	0.074651	eas	0.01180999999999999	2	134	0.074651
chr5-032233998-TCTG-T	chr5	32233998	TCTG	T	393573.97	PASS	0.025138	nfe	0.01351399999999999	1	134	0.025138
chr5-032239114-G-A	chr5	32239114	G	A	90728	PASS	0.04872	afr	0.003906	1	134	0.04872
chr5-032239199-A-C	chr5	32239199	A	C	185255	PASS	0.026315	afr	0.01488099999999999	1	134	0.026315
chr5-032239300-T-C	chr5	32239300	T	C	121703	PASS	0.026304	afr	0.01401299999999998	1	134	0.026304
chr5-032241939-G-A	chr5	32241939	G	A	7475	PASS	3.5768e-4	amr	7.030000000000005e-4	1	128	7.030000000000005e-4
chr5-032242234-ATTT-*	chr5	32242234	ATTT	*	313732	ExcessHet	0	none	3.6999999999999985e-5	0	92	3.6999999999999985e-5
chr5-032242234-ATTT-A	chr5	32242234	ATTT	A	313732	ExcessHet	1.984e-5	nfe	9e-6	1	92	1.984e-5
chr5-032242234-ATTT-AT	chr5	32242234	ATTT	AT	313732	ExcessHet	0	none	0.002462	0	92	0.002462
chr5-032242234-ATTT-ATT	chr5	32242234	ATTT	ATT	313732	ExcessHet	0	none	0.11994199999999999	22	92	0.11994199999999999
chr5-032242234-ATTT-ATTTT	chr5	32242234	ATTT	ATTTT	313732	ExcessHet	0	none	0.08032800000000002	10	92	0.08032800000000002
chr5-032242234-ATTT-ATTTTT	chr5	32242234	ATTT	ATTTTT	313732	ExcessHet	0	none	0.00142199999999999	0	92	0.00142199999999999
chr5-032242234-ATTT-ATTTTTT	chr5	32242234	ATTT	ATTTTTT	313732	ExcessHet	0	none	0	0	92	1e-6
chr5-032242234-ATTT-TTTT	chr5	32242234	ATTT	TTTT	313732	ExcessHet	0	none	1.6699999999999994e-4	0	92	1.6699999999999994e-4
chr5-032242236-T-*	chr5	32242236	T	*	11691	PASS	0	none	0.002513	1	110	0.002513
chr5-032242236-T-C	chr5	32242236	T	C	11691	PASS	0.030061	afr	0.00134999999999999	0	110	0.030061
chr5-032242275-G-T	chr5	32242275	G	T	6245079	PASS	0.99624	nfe	0.9557740000000002	132	132	0.99624
chr5-032247971-C-T	chr5	32247971	C	T	5632605	PASS	0.50004	mid	0.37113199999999946	46	134	0.50004
chr5-032248991-C-T	chr5	32248991	C	T	167800	PASS	0.022106	mid	0.01443399999999999	3	134	0.022106
chr5-032248996-CA-C	chr5	32248996	CA	C	370.97	PASS	0	none	0	1	134	1e-6
chr5-032255772-G-A	chr5	32255772	G	A	106119	PASS	0.010072	nfe	0.006034	1	134	0.010072
chr5-032255932-G-A	chr5	32255932	G	A	167665	PASS	0.10663	afr	0.02131300000000002	1	130	0.10663
chr5-032255997-T-A	chr5	32255997	T	A	25115	PASS	0.043519	afr	0.003574	1	128	0.043519
chr5-032262993-G-T	chr5	32262993	G	T	3900602	PASS	0.59872	afr	0.4157119999999996	48	132	0.59872
chr5-032263210-C-T	chr5	32263210	C	T	292334	PASS	0.025101	nfe	0.01348799999999999	1	134	0.025101
chr5-032271721-T-C	chr5	32271721	T	C	1500	PASS	3.7465e-4	nfe	1.47e-4	1	110	3.7465e-4
chr5-032271787-A-G	chr5	32271787	A	G	211994	PASS	0.026534	nfe	0.021922	5	132	0.026534
chr5-032271787-A-T	chr5	32271787	A	T	211994	PASS	0	none	0	0	132	1e-6
chr5-032274153-A-C	chr5	32274153	A	C	607584	PASS	0.047029	nfe	0.031895	6	134	0.047029
chr5-032276860-A-T	chr5	32276860	A	T	2138	VQSRTrancheSNP99.90to99.95	0.0024179	nfe	0.002607	0	18	0.002607
chr5-032276866-C-A	chr5	32276866	C	A	1116	PASS	0.0015858	nfe	0.00156599999999999	0	16	0.0015858
chr5-032276866-C-T	chr5	32276866	C	T	1116	PASS	0	none	0	0	16	1e-6
chr5-032276873-CTTTTTTTTTTTTTTTTTT-*	chr5	32276873	CTTTTTTTTTTTTTTTTTT	*	2592042	VQSRTrancheINDEL99.50to99.90	0	none	0.00154099999999999	0	2	0.00154099999999999
chr5-032276873-CTTTTTTTTTTTTTTTTTT-ATTTTTTTTTTTTTTTTTT	chr5	32276873	CTTTTTTTTTTTTTTTTTT	ATTTTTTTTTTTTTTTTTT	2592042	VQSRTrancheINDEL99.50to99.90	0	none	4.260000000000005e-4	0	2	4.260000000000005e-4
chr5-032276873-CTTTTTTTTTTTTTTTTTT-C	chr5	32276873	CTTTTTTTTTTTTTTTTTT	C	2592042	VQSRTrancheINDEL99.50to99.90	1.1171e-4	nfe	9e-6	0	2	1.1171e-4
chr5-032276873-CTTTTTTTTTTTTTTTTTT-CT	chr5	32276873	CTTTTTTTTTTTTTTTTTT	CT	2592042	VQSRTrancheINDEL99.50to99.90	0	none	2.2000000000000003e-5	0	2	2.2000000000000003e-5
chr5-032276873-CTTTTTTTTTTTTTTTTTT-CTT	chr5	32276873	CTTTTTTTTTTTTTTTTTT	CTT	2592042	VQSRTrancheINDEL99.50to99.90	0	none	2.93e-4	0	2	2.93e-4
chr5-032276873-CTTTTTTTTTTTTTTTTTT-CTTT	chr5	32276873	CTTTTTTTTTTTTTTTTTT	CTTT	2592042	VQSRTrancheINDEL99.50to99.90	0	none	5.39e-4	0	2	5.39e-4
chr5-032276873-CTTTTTTTTTTTTTTTTTT-CTTTT	chr5	32276873	CTTTTTTTTTTTTTTTTTT	CTTTT	2592042	VQSRTrancheINDEL99.50to99.90	0	none	0.003436	1	2	0.003436
chr5-032276873-CTTTTTTTTTTTTTTTTTT-CTTTTT	chr5	32276873	CTTTTTTTTTTTTTTTTTT	CTTTTT	2592042	VQSRTrancheINDEL99.50to99.90	0	none	0.002706	0	2	0.002706
chr5-032276873-CTTTTTTTTTTTTTTTTTT-CTTTTTT	chr5	32276873	CTTTTTTTTTTTTTTTTTT	CTTTTTT	2592042	VQSRTrancheINDEL99.50to99.90	0	none	0.00825799999999999	0	2	0.00825799999999999
chr5-032276873-CTTTTTTTTTTTTTTTTTT-CTTTTTTT	chr5	32276873	CTTTTTTTTTTTTTTTTTT	CTTTTTTT	2592042	VQSRTrancheINDEL99.50to99.90	0	none	0.00154099999999999	0	2	0.00154099999999999
chr5-032276873-CTTTTTTTTTTTTTTTTTT-CTTTTTTTT	chr5	32276873	CTTTTTTTTTTTTTTTTTT	CTTTTTTTT	2592042	VQSRTrancheINDEL99.50to99.90	0	none	0.00176099999999999	0	2	0.00176099999999999
chr5-032276873-CTTTTTTTTTTTTTTTTTT-CTTTTTTTTT	chr5	32276873	CTTTTTTTTTTTTTTTTTT	CTTTTTTTTT	2592042	VQSRTrancheINDEL99.50to99.90	0	none	0.003993	0	2	0.003993
chr5-032276873-CTTTTTTTTTTTTTTTTTT-CTTTTTTTTTT	chr5	32276873	CTTTTTTTTTTTTTTTTTT	CTTTTTTTTTT	2592042	VQSRTrancheINDEL99.50to99.90	0	none	0.01082999999999998	0	2	0.01082999999999998
chr5-032276873-CTTTTTTTTTTTTTTTTTT-CTTTTTTTTTTT	chr5	32276873	CTTTTTTTTTTTTTTTTTT	CTTTTTTTTTTT	2592042	VQSRTrancheINDEL99.50to99.90	0	none	0.03729500000000001	0	2	0.03729500000000001
chr5-032276873-CTTTTTTTTTTTTTTTTTT-CTTTTTTTTTTTT	chr5	32276873	CTTTTTTTTTTTTTTTTTT	CTTTTTTTTTTTT	2592042	VQSRTrancheINDEL99.50to99.90	0	none	0.07615200000000001	0	2	0.07615200000000001
chr5-032276873-CTTTTTTTTTTTTTTTTTT-CTTTTTTTTTTTTT	chr5	32276873	CTTTTTTTTTTTTTTTTTT	CTTTTTTTTTTTTT	2592042	VQSRTrancheINDEL99.50to99.90	0	none	0.127446	0	2	0.127446
chr5-032276873-CTTTTTTTTTTTTTTTTTT-CTTTTTTTTTTTTTT	chr5	32276873	CTTTTTTTTTTTTTTTTTT	CTTTTTTTTTTTTTT	2592042	VQSRTrancheINDEL99.50to99.90	0	none	0.08015900000000002	0	2	0.08015900000000002
chr5-032276873-CTTTTTTTTTTTTTTTTTT-CTTTTTTTTTTTTTTT	chr5	32276873	CTTTTTTTTTTTTTTTTTT	CTTTTTTTTTTTTTTT	2592042	VQSRTrancheINDEL99.50to99.90	0	none	0.08392600000000001	0	2	0.08392600000000001
chr5-032276873-CTTTTTTTTTTTTTTTTTT-CTTTTTTTTTTTTTTTT	chr5	32276873	CTTTTTTTTTTTTTTTTTT	CTTTTTTTTTTTTTTTT	2592042	VQSRTrancheINDEL99.50to99.90	0	none	0.095931	0	2	0.095931
chr5-032276873-CTTTTTTTTTTTTTTTTTT-CTTTTTTTTTTTTTTTTT	chr5	32276873	CTTTTTTTTTTTTTTTTTT	CTTTTTTTTTTTTTTTTT	2592042	VQSRTrancheINDEL99.50to99.90	0	none	0.03562400000000002	0	2	0.03562400000000002
chr5-032276873-CTTTTTTTTTTTTTTTTTT-CTTTTTTTTTTTTTTTTTTT	chr5	32276873	CTTTTTTTTTTTTTTTTTT	CTTTTTTTTTTTTTTTTTTT	2592042	VQSRTrancheINDEL99.50to99.90	0	none	0.00158999999999999	0	2	0.00158999999999999
chr5-032276873-CTTTTTTTTTTTTTTTTTT-CTTTTTTTTTTTTTTTTTTTT	chr5	32276873	CTTTTTTTTTTTTTTTTTT	CTTTTTTTTTTTTTTTTTTTT	2592042	VQSRTrancheINDEL99.50to99.90	0	none	2.08e-4	0	2	2.08e-4
chr5-032276873-CTTTTTTTTTTTTTTTTTT-CTTTTTTTTTTTTTTTTTTTTT	chr5	32276873	CTTTTTTTTTTTTTTTTTT	CTTTTTTTTTTTTTTTTTTTTT	2592042	VQSRTrancheINDEL99.50to99.90	0	none	2.2000000000000003e-5	0	2	2.2000000000000003e-5
chr5-032276873-CTTTTTTTTTTTTTTTTTT-CTTTTTTTTTTTTTTTTTTTTTT	chr5	32276873	CTTTTTTTTTTTTTTTTTT	CTTTTTTTTTTTTTTTTTTTTTT	2592042	VQSRTrancheINDEL99.50to99.90	0	none	9e-6	0	2	9e-6
chr5-032276873-CTTTTTTTTTTTTTTTTTT-CTTTTTTTTTTTTTTTTTTTTTTT	chr5	32276873	CTTTTTTTTTTTTTTTTTT	CTTTTTTTTTTTTTTTTTTTTTTT	2592042	VQSRTrancheINDEL99.50to99.90	0	none	9e-6	0	2	9e-6
chr5-032276873-CTTTTTTTTTTTTTTTTTT-TTTTTTTTTTTTTTTTTTT	chr5	32276873	CTTTTTTTTTTTTTTTTTT	TTTTTTTTTTTTTTTTTTT	2592042	VQSRTrancheINDEL99.50to99.90	0	none	2.720000000000003e-4	0	2	2.720000000000003e-4
chr5-032276874-T-*	chr5	32276874	T	*	345	VQSRTrancheINDEL99.50to99.90	0	none	0.4998879999999995	1	2	0.4998879999999995
chr5-032276874-T-A	chr5	32276874	T	A	345	VQSRTrancheINDEL99.50to99.90	0	none	0.003562	0	2	0.003562
chr5-032276874-T-TA	chr5	32276874	T	TA	345	VQSRTrancheINDEL99.50to99.90	0	none	0	0	2	1e-6
chr5-032276875-T-*	chr5	32276875	T	*	457	VQSRTrancheSNP99.90to99.95	0	none	0.4876759999999995	1	2	0.4876759999999995
chr5-032276875-T-A	chr5	32276875	T	A	457	VQSRTrancheSNP99.90to99.95	0.13628	amr	0.003715	0	2	0.13628
chr5-032276876-T-*	chr5	32276876	T	*	1138	VQSRTrancheSNP99.90to99.95	0	none	0.437987	1	2	0.437987
chr5-032276876-T-A	chr5	32276876	T	A	1138	VQSRTrancheSNP99.90to99.95	0.0012993	nfe	0.00369	0	2	0.00369
chr5-032276877-T-*	chr5	32276877	T	*	1257	VQSRTrancheSNP99.90to99.95	0	none	0.3740119999999996	1	6	0.3740119999999996
chr5-032276877-T-A	chr5	32276877	T	A	1257	VQSRTrancheSNP99.90to99.95	2.8909e-4	eas	0.003615	0	6	0.003615
chr5-032276878-T-*	chr5	32276878	T	*	1124	VQSRTrancheSNP99.90to99.95	0	none	0.3099199999999996	1	22	0.3099199999999996
chr5-032276878-T-A	chr5	32276878	T	A	1124	VQSRTrancheSNP99.90to99.95	2.3939e-4	nfe	0.003542	0	22	0.003542
chr5-032276879-T-*	chr5	32276879	T	*	239	VQSRTrancheSNP99.90to99.95	0	none	0.195315	1	36	0.195315
chr5-032276879-T-A	chr5	32276879	T	A	239	VQSRTrancheSNP99.90to99.95	1.0712e-4	amr	0.002585	0	36	0.002585
chr5-032276880-T-*	chr5	32276880	T	*	131	VQSRTrancheSNP99.90to99.95	0	none	0.09874	1	60	0.09874
chr5-032276880-T-A	chr5	32276880	T	A	131	VQSRTrancheSNP99.90to99.95	1.008e-5	nfe	0.00134799999999999	0	60	0.00134799999999999
chr5-032276881-T-*	chr5	32276881	T	*	180	VQSRTrancheSNP99.90to99.95	0	none	0.045724	1	72	0.045724
chr5-032276881-T-A	chr5	32276881	T	A	180	VQSRTrancheSNP99.90to99.95	1.78e-6	nfe	4.720000000000004e-4	0	72	4.720000000000004e-4
chr5-032309851-G-A	chr5	32309851	G	A	12446	PASS	0	none	0.00645	0	0	0.00645
chr5-032309859-A-T	chr5	32309859	A	T	12792	PASS	0	none	0.006553	0	0	0.006553
chr5-032312804-C-T	chr5	32312804	C	T	117	PASS	0	none	6.999999999999998e-5	0	48	6.999999999999998e-5
chr5-032313005-G-*	chr5	32313005	G	*	14260	PASS	0	none	4.260000000000005e-4	0	0	4.260000000000005e-4
chr5-032313005-G-A	chr5	32313005	G	A	14260	PASS	0.0031635	nfe	0.00149199999999999	0	0	0.0031635
chr5-032355480-A-*	chr5	32355480	A	*	1355.97	VQSRTrancheINDEL97.00to99.00	0	none	2.2000000000000003e-5	0	70	2.2000000000000003e-5
chr5-032355480-A-AG	chr5	32355480	A	AG	1355.97	VQSRTrancheINDEL97.00to99.00	5.2425e-4	afr	4.270000000000005e-4	0	70	5.2425e-4
chr5-032355480-A-AGG	chr5	32355480	A	AGG	1355.97	VQSRTrancheINDEL97.00to99.00	0	none	0	0	70	1e-6
chr5-032355480-A-AGGG	chr5	32355480	A	AGGG	1355.97	VQSRTrancheINDEL97.00to99.00	0	none	0	0	70	1e-6
chr5-032355565-ATT-A	chr5	32355565	ATT	A	225889.97	ExcessHet	3.4563e-4	afr	0.00147099999999999	1	100	0.00147099999999999
chr5-032355565-ATT-AT	chr5	32355565	ATT	AT	225889.97	ExcessHet	0	none	0.106973	25	100	0.106973
chr5-032355565-ATT-ATTT	chr5	32355565	ATT	ATTT	225889.97	ExcessHet	0	none	0.03085700000000001	6	100	0.03085700000000001
chr5-032355565-ATT-ATTTT	chr5	32355565	ATT	ATTTT	225889.97	ExcessHet	0	none	2.2999999999999995e-4	2	100	2.2999999999999995e-4
chr5-032356087-C-A	chr5	32356087	C	A	254	PASS	4.43e-6	nfe	0	1	130	4.43e-6
chr5-032364083-T-C	chr5	32364083	T	C	14445	PASS	6.5104e-4	afr	4.950000000000003e-4	1	134	6.5104e-4
chr5-032364404-AAAAT-A	chr5	32364404	AAAAT	A	3147	PASS	0.0041834	afr	1.27e-4	1	130	0.0041834
chr5-032364404-AAAAT-TAAAT	chr5	32364404	AAAAT	TAAAT	3147	PASS	0	none	3.6999999999999985e-5	0	130	3.6999999999999985e-5
chr5-032364551-C-T	chr5	32364551	C	T	582735	PASS	0.5402	eas	0.20696	7	16	0.5402
chr5-032364559-CA-AA	chr5	32364559	CA	AA	165251	PASS	0	none	9e-6	0	8	9e-6
chr5-032364559-CA-C	chr5	32364559	CA	C	165251	PASS	0	none	6.999999999999998e-5	0	8	6.999999999999998e-5
chr5-032364559-CA-CAA	chr5	32364559	CA	CAA	165251	PASS	0	none	0.083031	2	8	0.083031
chr5-032364559-CA-CAAA	chr5	32364559	CA	CAAA	165251	PASS	0	none	6.780000000000002e-4	0	8	6.780000000000002e-4
chr5-032364559-CA-CAAAA	chr5	32364559	CA	CAAAA	165251	PASS	0	none	0	0	8	1e-6
chr5-032364578-C-A	chr5	32364578	C	A	260	PASS	0	none	6.999999999999998e-5	0	4	6.999999999999998e-5
chr5-032379104-G-A	chr5	32379104	G	A	25165520	PASS	0.97205	afr	0.9323330000000009	129	134	0.97205
chr5-032379491-TAA-*	chr5	32379491	TAA	*	2877126	PASS	0	none	0.00156599999999999	0	32	0.00156599999999999
chr5-032379491-TAA-AAA	chr5	32379491	TAA	AAA	2877126	PASS	0	none	6.320000000000003e-4	0	32	6.320000000000003e-4
chr5-032379491-TAA-T	chr5	32379491	TAA	T	2877126	PASS	0	none	0	0	32	1e-6
chr5-032379491-TAA-TA	chr5	32379491	TAA	TA	2877126	PASS	0	none	0.003211	0	32	0.003211
chr5-032379491-TAA-TAAA	chr5	32379491	TAA	TAAA	2877126	PASS	0	none	0.3205799999999993	18	32	0.3205799999999993
chr5-032379491-TAA-TAAAA	chr5	32379491	TAA	TAAAA	2877126	PASS	0	none	0.3279339999999996	13	32	0.3279339999999996
chr5-032379491-TAA-TAAAAA	chr5	32379491	TAA	TAAAAA	2877126	PASS	0	none	0.01256099999999999	0	32	0.01256099999999999
chr5-032379491-TAA-TAAAAAA	chr5	32379491	TAA	TAAAAAA	2877126	PASS	0	none	1.0799999999999996e-4	0	32	1.0799999999999996e-4
chr5-032379491-TAA-TTAAA	chr5	32379491	TAA	TTAAA	2877126	PASS	0	none	0	0	32	1e-6
chr5-032380309-A-C	chr5	32380309	A	C	476	PASS	0	none	0	0	126	1e-6
chr5-032380309-A-T	chr5	32380309	A	T	476	PASS	0.0012362	afr	2.2000000000000003e-5	1	126	0.0012362
chr5-032380494-T-TA	chr5	32380494	T	TA	4459709.97	PASS	0	none	9e-6	0	28	9e-6
chr5-032380494-T-TAATA	chr5	32380494	T	TAATA	4459709.97	PASS	0.94769	afr	0.7714630000000003	26	28	0.94769
chr5-032380494-T-TAGTA	chr5	32380494	T	TAGTA	4459709.97	PASS	0	none	0	0	28	1e-6
chr5-032380558-G-A	chr5	32380558	G	A	9768	PASS	0.013311	afr	0.002856	0	0	0.013311
chr5-032385629-A-G	chr5	32385629	A	G	626	PASS	4.815e-5	nfe	0	1	134	4.815e-5
chr5-032385759-G-A	chr5	32385759	G	A	5155593	PASS	0.58022	eas	0.3621859999999999	57	134	0.58022
chr5-032385764-G-A	chr5	32385764	G	A	5110389	PASS	0.58176	eas	0.362538	57	134	0.58176
chr5-032385797-G-*	chr5	32385797	G	*	8779402	PASS	0	none	0	0	134	1e-6
chr5-032385797-G-A	chr5	32385797	G	A	8779402	PASS	0.9606	afr	0.900387	127	134	0.9606
chr5-032387452-T-A	chr5	32387452	T	A	453353	PASS	0	none	0	0	134	1e-6
chr5-032387452-T-C	chr5	32387452	T	C	453353	PASS	0.047469	sas	0.043584	10	134	0.047469
chr5-032387807-C-T	chr5	32387807	C	T	334	PASS	1.27e-6	nfe	0	1	134	1.27e-6
chr5-032388365-T-C	chr5	32388365	T	C	8562838	PASS	0.71196	afr	0.5543370000000001	84	134	0.71196
chr5-032388379-G-C	chr5	32388379	G	C	5750750	PASS	0.46394	mid	0.3470809999999995	43	134	0.46394
chr5-032395396-C-T	chr5	32395396	C	T	8434490	PASS	0.97099	afr	0.8923130000000005	129	134	0.97099
chr5-032397142-T-C	chr5	32397142	T	C	66533	PASS	0.0095159	nfe	0.00606	1	134	0.0095159
chr5-032397148-T-C	chr5	32397148	T	C	157111	PASS	0.20381	eas	0.013803	1	134	0.20381
chr5-032397148-T-G	chr5	32397148	T	G	157111	PASS	4.85e-6	sas	9e-6	0	134	9e-6
chr5-032397359-C-T	chr5	32397359	C	T	429301	PASS	0.043624	nfe	0.02533900000000001	5	134	0.043624
chr5-032397401-C-T	chr5	32397401	C	T	1068	PASS	1.6982e-4	nfe	9e-6	1	132	1.6982e-4
chr5-032397440-G-A	chr5	32397440	G	A	1987	PASS	1.8135e-4	nfe	5.2999999999999994e-5	1	132	1.8135e-4
chr5-032397457-ATT-A	chr5	32397457	ATT	A	113497	ExcessHet	4e-7	nfe	0	0	122	1e-6
chr5-032397457-ATT-AT	chr5	32397457	ATT	AT	113497	ExcessHet	0	none	0.02051600000000001	0	122	0.02051600000000001
chr5-032397457-ATT-ATTT	chr5	32397457	ATT	ATTT	113497	ExcessHet	0	none	0.063336	5	122	0.063336
chr5-032397457-ATT-ATTTT	chr5	32397457	ATT	ATTTT	113497	ExcessHet	0	none	2.2999999999999995e-4	0	122	2.2999999999999995e-4
chr5-032397457-ATT-ATTTTT	chr5	32397457	ATT	ATTTTT	113497	ExcessHet	0	none	0	0	122	1e-6
chr5-032397457-ATT-TTT	chr5	32397457	ATT	TTT	113497	ExcessHet	0	none	0	0	122	1e-6
chr5-032399922-A-G	chr5	32399922	A	G	123600	PASS	0.03818	afr	0.01146999999999998	1	134	0.03818
chr5-032400161-A-G	chr5	32400161	A	G	7036734	PASS	0.4579	mid	0.33910999999999997	43	134	0.4579
chr5-032403241-C-A	chr5	32403241	C	A	49354371	PASS	1.3982e-4	afr	0	0	134	1.3982e-4
chr5-032403241-C-T	chr5	32403241	C	T	49354371	PASS	0.97176	afr	0.9319530000000008	129	134	0.97176
chr5-032403438-T-C	chr5	32403438	T	C	355544	PASS	0.026676	nfe	0.01511699999999998	2	134	0.026676
chr5-032404149-T-G	chr5	32404149	T	G	2043	PASS	0.0047848	afr	5.2999999999999994e-5	1	134	0.0047848
chr5-032404208-ACTTTTT-A	chr5	32404208	ACTTTTT	A	576	PASS	0	none	0	0	134	1e-6
chr5-032404208-ACTTTTT-GCTTTTT	chr5	32404208	ACTTTTT	GCTTTTT	576	PASS	0	none	0	1	134	1e-6
chr5-032404215-A-C	chr5	32404215	A	C	149111	PASS	0.026795	nfe	0.01403999999999998	2	134	0.026795
chr5-032404244-A-T	chr5	32404244	A	T	5497	PASS	2.592e-4	afr	4.270000000000005e-4	1	134	4.270000000000005e-4
chr5-032406603-GT-G	chr5	32406603	GT	G	13127.97	PASS	8.793e-5	nfe	3.3800000000000046e-4	0	130	3.3800000000000046e-4
chr5-032406603-GT-GTT	chr5	32406603	GT	GTT	13127.97	PASS	0	none	0.01063199999999998	4	130	0.01063199999999998
chr5-032406603-GT-GTTT	chr5	32406603	GT	GTTT	13127.97	PASS	0	none	2.2000000000000003e-5	0	130	2.2000000000000003e-5
chr5-032406603-GT-GTTTTTTTTTTTT	chr5	32406603	GT	GTTTTTTTTTTTT	13127.97	PASS	0	none	1.88e-4	0	130	1.88e-4
chr5-032406603-GT-GTTTTTTTTTTTTTT	chr5	32406603	GT	GTTTTTTTTTTTTTT	13127.97	PASS	0	none	0	0	130	1e-6
chr5-032406603-GT-GTTTTTTTTTTTTTTTTTT	chr5	32406603	GT	GTTTTTTTTTTTTTTTTTT	13127.97	PASS	0	none	0	0	130	1e-6
chr5-032406621-A-*	chr5	32406621	A	*	23588	PASS	0	none	2.5100000000000014e-4	0	132	2.5100000000000014e-4
chr5-032406621-A-G	chr5	32406621	A	G	23588	PASS	0.0081601	nfe	0.004033	1	132	0.0081601
chr5-032406621-A-T	chr5	32406621	A	T	23588	PASS	0	none	3.6999999999999985e-5	0	132	3.6999999999999985e-5
chr5-032414872-T-C	chr5	32414872	T	C	279	PASS	1.42e-6	nfe	0	1	134	1.42e-6
chr5-032415232-T-C	chr5	32415232	T	C	538	PASS	7.894e-5	nfe	0	1	134	7.894e-5
chr5-032415255-TA-T	chr5	32415255	TA	T	13482273.97	PASS	0.97114	afr	0.93786	129	134	0.97114
chr5-032417589-G-A	chr5	32417589	G	A	20348278	PASS	0.97199	afr	0.9321700000000008	129	134	0.97199
chr5-032419700-T-C	chr5	32419700	T	C	1741868	PASS	0.38051	afr	0.17151000000000002	26	134	0.38051
chr5-032419744-T-C	chr5	32419744	T	C	4427912	PASS	0.5837	eas	0.35597099999999976	57	134	0.5837
chr5-032419886-C-CATG	chr5	32419886	C	CATG	2202	VQSRTrancheINDEL96.00to97.00	0	none	0	0	134	1e-6
chr5-032419886-C-G	chr5	32419886	C	G	2202	VQSRTrancheINDEL96.00to97.00	0	none	0	1	134	1e-6
chr5-032444093-C-G	chr5	32444093	C	G	2095095	PASS	0.73269	afr	0.45700299999999944	3	6	0.73269
chr5-032444133-G-A	chr5	32444133	G	A	54437	PASS	0.082219	afr	0.005077	1	100	0.082219
chr5-032444180-A-G	chr5	32444180	A	G	10160227	PASS	0.7951	afr	0.5848000000000004	84	130	0.7951
chr5-032444243-AGCCGCC-A	chr5	32444243	AGCCGCC	A	9451.97	VQSRTrancheINDEL95.00to96.00	1.64e-5	sas	2.2000000000000003e-5	0	132	2.2000000000000003e-5
chr5-032444243-AGCCGCC-AGCC	chr5	32444243	AGCCGCC	AGCC	9451.97	VQSRTrancheINDEL95.00to96.00	0	none	0.00219	1	132	0.00219
chr5-032444243-AGCCGCC-AGCCGCCGCC	chr5	32444243	AGCCGCC	AGCCGCCGCC	9451.97	VQSRTrancheINDEL95.00to96.00	0	none	0	0	132	1e-6
chr5-032444243-AGCCGCC-AGCCGCCGCCGCC	chr5	32444243	AGCCGCC	AGCCGCCGCCGCC	9451.97	VQSRTrancheINDEL95.00to96.00	0	none	2.2000000000000003e-5	0	132	2.2000000000000003e-5
chr5-032444246-C-*	chr5	32444246	C	*	64	PASS	0	none	0.002264	1	122	0.002264
chr5-032444246-C-A	chr5	32444246	C	A	64	PASS	0	none	3.6999999999999985e-5	0	122	3.6999999999999985e-5
chr5-032444246-C-T	chr5	32444246	C	T	64	PASS	0	none	0	0	122	1e-6
chr5-032444528-C-G	chr5	32444528	C	G	2904	PASS	8.6779e-4	nfe	1.27e-4	1	126	8.6779e-4
chr5-032522734-A-T	chr5	32522734	A	T	19070190	PASS	0.82561	nfe	0.7866900000000001	118	134	0.82561
chr5-032522797-G-T	chr5	32522797	G	T	35940525	PASS	0.79101	mid	0.7465240000000003	100	134	0.79101
chr5-032522801-C-T	chr5	32522801	C	T	35946922	PASS	0.79051	mid	0.7466320000000003	100	134	0.79051
chr5-032522847-C-T	chr5	32522847	C	T	20813	PASS	0.0060913	afr	3.3800000000000046e-4	1	134	0.0060913
chr5-032522888-A-G	chr5	32522888	A	G	7524933	PASS	0.23586	nfe	0.199401	33	134	0.23586
chr5-032522989-G-A	chr5	32522989	G	A	317633	PASS	0	none	0	0	134	1e-6
chr5-032522989-G-C	chr5	32522989	G	C	317633	PASS	0	none	5.2999999999999994e-5	0	134	5.2999999999999994e-5
chr5-032522989-G-T	chr5	32522989	G	T	317633	PASS	0.10111	afr	0.006499	1	134	0.10111
chr5-032523008-T-A	chr5	32523008	T	A	8452738	PASS	0.29173	eas	0.17894600000000002	30	134	0.29173
chr5-032523008-T-C	chr5	32523008	T	C	8452738	PASS	9.9e-6	afr	3.6999999999999985e-5	0	134	3.6999999999999985e-5
chr5-032523075-A-G	chr5	32523075	A	G	1396899	PASS	0.08455	afr	0.02974300000000001	4	134	0.08455
chr5-032523173-A-*	chr5	32523173	A	*	1070105	PASS	0	none	0	0	134	1e-6
chr5-032523173-A-G	chr5	32523173	A	G	1070105	PASS	0.036255	nfe	0.01833100000000001	4	134	0.036255
chr5-032523178-T-*	chr5	32523178	T	*	7574492	PASS	0	none	0	0	134	1e-6
chr5-032523178-T-C	chr5	32523178	T	C	7574492	PASS	0.15155	amr	0.138207	12	134	0.15155
chr5-032523192-T-A	chr5	32523192	T	A	23716407	VQSRTrancheSNP99.90to99.95	0.45027	sas	0.3690779999999994	59	134	0.45027
chr5-032523237-C-T	chr5	32523237	C	T	78386203	PASS	0.95812	nfe	0.9283490000000004	130	134	0.95812
chr5-032523642-T-C	chr5	32523642	T	C	9268349	PASS	0.28663	eas	0.17582000000000003	29	134	0.28663
chr5-032523880-C-G	chr5	32523880	C	G	21082	PASS	0.026183	afr	6.570000000000002e-4	1	134	0.026183
chr5-032588699-C-T	chr5	32588699	C	T	10872	PASS	0.0026829	nfe	0.00118099999999999	1	132	0.0026829
chr5-032591254-ATT-A	chr5	32591254	ATT	A	6830.97	PASS	0	none	0	0	38	1e-6
chr5-032591254-ATT-AT	chr5	32591254	ATT	AT	6830.97	PASS	0	none	4.710000000000004e-4	0	38	4.710000000000004e-4
chr5-032591254-ATT-ATTT	chr5	32591254	ATT	ATTT	6830.97	PASS	0	none	0.003819	1	38	0.003819
chr5-032591254-ATT-ATTTT	chr5	32591254	ATT	ATTTT	6830.97	PASS	0	none	9e-6	0	38	9e-6
chr5-032591254-ATT-ATTTTT	chr5	32591254	ATT	ATTTTT	6830.97	PASS	0	none	0	0	38	1e-6
chr5-032591254-ATT-ATTTTTT	chr5	32591254	ATT	ATTTTTT	6830.97	PASS	0	none	0	0	38	1e-6
chr5-032591254-ATT-ATTTTTTT	chr5	32591254	ATT	ATTTTTTT	6830.97	PASS	0	none	0	0	38	1e-6
chr5-032591254-ATT-ATTTTTTTTTTT	chr5	32591254	ATT	ATTTTTTTTTTT	6830.97	PASS	0	none	0	0	38	1e-6
chr5-032591254-ATT-ATTTTTTTTTTTTTTT	chr5	32591254	ATT	ATTTTTTTTTTTTTTT	6830.97	PASS	0	none	3.6999999999999985e-5	0	38	3.6999999999999985e-5
chr5-032591308-G-A	chr5	32591308	G	A	53808	PASS	0.096726	afr	0.01020099999999999	1	82	0.096726
chr5-032591308-G-T	chr5	32591308	G	T	53808	PASS	0	none	0	0	82	1e-6
chr5-032591698-ATTTTTTTTTT-*	chr5	32591698	ATTTTTTTTTT	*	1356471	ExcessHet	0	none	1.0799999999999996e-4	0	130	1.0799999999999996e-4
chr5-032591698-ATTTTTTTTTT-A	chr5	32591698	ATTTTTTTTTT	A	1356471	ExcessHet	1.46e-6	nfe	0	0	130	1.46e-6
chr5-032591698-ATTTTTTTTTT-AT	chr5	32591698	ATTTTTTTTTT	AT	1356471	ExcessHet	0	none	0	0	130	1e-6
chr5-032591698-ATTTTTTTTTT-ATT	chr5	32591698	ATTTTTTTTTT	ATT	1356471	ExcessHet	0	none	2.2000000000000003e-5	0	130	2.2000000000000003e-5
chr5-032591698-ATTTTTTTTTT-ATTT	chr5	32591698	ATTTTTTTTTT	ATTT	1356471	ExcessHet	0	none	2.09e-4	0	130	2.09e-4
chr5-032591698-ATTTTTTTTTT-ATTTT	chr5	32591698	ATTTTTTTTTT	ATTTT	1356471	ExcessHet	0	none	0.00149699999999999	0	130	0.00149699999999999
chr5-032591698-ATTTTTTTTTT-ATTTTT	chr5	32591698	ATTTTTTTTTT	ATTTTT	1356471	ExcessHet	0	none	0.005159	1	130	0.005159
chr5-032591698-ATTTTTTTTTT-ATTTTTT	chr5	32591698	ATTTTTTTTTT	ATTTTTT	1356471	ExcessHet	0	none	0.01285699999999999	1	130	0.01285699999999999
chr5-032591698-ATTTTTTTTTT-ATTTTTTT	chr5	32591698	ATTTTTTTTTT	ATTTTTTT	1356471	ExcessHet	0	none	0.03338	4	130	0.03338
chr5-032591698-ATTTTTTTTTT-ATTTTTTTT	chr5	32591698	ATTTTTTTTTT	ATTTTTTTT	1356471	ExcessHet	0	none	0.09704400000000002	17	130	0.09704400000000002
chr5-032591698-ATTTTTTTTTT-ATTTTTTTTT	chr5	32591698	ATTTTTTTTTT	ATTTTTTTTT	1356471	ExcessHet	0	none	0.228878	37	130	0.228878
chr5-032591698-ATTTTTTTTTT-ATTTTTTTTTTT	chr5	32591698	ATTTTTTTTTT	ATTTTTTTTTTT	1356471	ExcessHet	0	none	0.08379000000000002	6	130	0.08379000000000002
chr5-032591698-ATTTTTTTTTT-ATTTTTTTTTTTT	chr5	32591698	ATTTTTTTTTT	ATTTTTTTTTTTT	1356471	ExcessHet	0	none	0.01076299999999998	1	130	0.01076299999999998
chr5-032591698-ATTTTTTTTTT-ATTTTTTTTTTTTT	chr5	32591698	ATTTTTTTTTT	ATTTTTTTTTTTTT	1356471	ExcessHet	0	none	0.00127699999999999	0	130	0.00127699999999999
chr5-032591698-ATTTTTTTTTT-ATTTTTTTTTTTTTT	chr5	32591698	ATTTTTTTTTT	ATTTTTTTTTTTTTT	1356471	ExcessHet	0	none	2.7300000000000035e-4	0	130	2.7300000000000035e-4
chr5-032591698-ATTTTTTTTTT-ATTTTTTTTTTTTTTT	chr5	32591698	ATTTTTTTTTT	ATTTTTTTTTTTTTTT	1356471	ExcessHet	0	none	3.6999999999999985e-5	0	130	3.6999999999999985e-5
chr5-032591698-ATTTTTTTTTT-TTTTTTTTTTT	chr5	32591698	ATTTTTTTTTT	TTTTTTTTTTT	1356471	ExcessHet	0	none	9.400000000000004e-4	0	130	9.400000000000004e-4
chr5-032598811-A-G	chr5	32598811	A	G	637702	PASS	0.37074	afr	0.06964400000000001	5	132	0.37074
chr5-032599118-A-G	chr5	32599118	A	G	34653	PASS	0.0027505	nfe	0.00179199999999999	1	134	0.0027505
chr5-032600899-C-T	chr5	32600899	C	T	133421	PASS	0.008844	nfe	0.006522	1	116	0.008844
chr5-032601099-A-G	chr5	32601099	A	G	42013	PASS	0.0020764	nfe	0.00142399999999999	1	134	0.0020764
chr5-032710380-G-A	chr5	32710380	G	A	870901	PASS	0.26516	nfe	0.211974	22	98	0.26516
chr5-032710590-A-*	chr5	32710590	A	*	929	PASS	0	none	9e-6	0	132	9e-6
chr5-032710590-A-G	chr5	32710590	A	G	929	PASS	1.48e-6	nfe	5.2999999999999994e-5	0	132	5.2999999999999994e-5
chr5-032710590-A-T	chr5	32710590	A	T	929	PASS	1.48e-6	nfe	0	1	132	1.48e-6
chr5-032710790-G-A	chr5	32710790	G	A	362004	PASS	0.034181	nfe	0.018859	3	134	0.034181
chr5-032710859-GTTTTTT-*	chr5	32710859	GTTTTTT	*	2473072	ExcessHet	0	none	5.2999999999999994e-5	0	122	5.2999999999999994e-5
chr5-032710859-GTTTTTT-G	chr5	32710859	GTTTTTT	G	2473072	ExcessHet	0	none	0	0	122	1e-6
chr5-032710859-GTTTTTT-GTT	chr5	32710859	GTTTTTT	GTT	2473072	ExcessHet	0	none	2.7300000000000035e-4	0	122	2.7300000000000035e-4
chr5-032710859-GTTTTTT-GTTT	chr5	32710859	GTTTTTT	GTTT	2473072	ExcessHet	0	none	0.003752	0	122	0.003752
chr5-032710859-GTTTTTT-GTTTT	chr5	32710859	GTTTTTT	GTTTT	2473072	ExcessHet	0	none	0.05117400000000001	5	122	0.05117400000000001
chr5-032710859-GTTTTTT-GTTTTT	chr5	32710859	GTTTTTT	GTTTTT	2473072	ExcessHet	0	none	0.2609	41	122	0.2609
chr5-032710859-GTTTTTT-GTTTTTGTTTTTTTT	chr5	32710859	GTTTTTT	GTTTTTGTTTTTTTT	2473072	ExcessHet	0	none	3.6999999999999985e-5	0	122	3.6999999999999985e-5
chr5-032710859-GTTTTTT-GTTTTTGTTTTTTTTT	chr5	32710859	GTTTTTT	GTTTTTGTTTTTTTTT	2473072	ExcessHet	0	none	0	0	122	1e-6
chr5-032710859-GTTTTTT-GTTTTTTT	chr5	32710859	GTTTTTT	GTTTTTTT	2473072	ExcessHet	0	none	0.094098	14	122	0.094098
chr5-032710859-GTTTTTT-GTTTTTTTT	chr5	32710859	GTTTTTT	GTTTTTTTT	2473072	ExcessHet	0	none	0.007714	0	122	0.007714
chr5-032710859-GTTTTTT-GTTTTTTTTT	chr5	32710859	GTTTTTT	GTTTTTTTTT	2473072	ExcessHet	0	none	4.500000000000005e-4	0	122	4.500000000000005e-4
chr5-032710859-GTTTTTT-GTTTTTTTTTT	chr5	32710859	GTTTTTT	GTTTTTTTTTT	2473072	ExcessHet	0	none	5.180000000000002e-4	0	122	5.180000000000002e-4
chr5-032710859-GTTTTTT-GTTTTTTTTTTT	chr5	32710859	GTTTTTT	GTTTTTTTTTTT	2473072	ExcessHet	0	none	7.099999999999998e-5	0	122	7.099999999999998e-5
chr5-032710859-GTTTTTT-GTTTTTTTTTTTT	chr5	32710859	GTTTTTT	GTTTTTTTTTTTT	2473072	ExcessHet	0	none	3.820000000000003e-4	0	122	3.820000000000003e-4
chr5-032710859-GTTTTTT-GTTTTTTTTTTTTT	chr5	32710859	GTTTTTT	GTTTTTTTTTTTTT	2473072	ExcessHet	0	none	9.640000000000004e-4	1	122	9.640000000000004e-4
chr5-032710859-GTTTTTT-GTTTTTTTTTTTTTT	chr5	32710859	GTTTTTT	GTTTTTTTTTTTTTT	2473072	ExcessHet	0	none	0.002992	0	122	0.002992
chr5-032710859-GTTTTTT-GTTTTTTTTTTTTTTT	chr5	32710859	GTTTTTT	GTTTTTTTTTTTTTTT	2473072	ExcessHet	0	none	0.004261	0	122	0.004261
chr5-032710859-GTTTTTT-GTTTTTTTTTTTTTTTT	chr5	32710859	GTTTTTT	GTTTTTTTTTTTTTTTT	2473072	ExcessHet	0	none	0.00199	0	122	0.00199
chr5-032710859-GTTTTTT-GTTTTTTTTTTTTTTTTT	chr5	32710859	GTTTTTT	GTTTTTTTTTTTTTTTTT	2473072	ExcessHet	0	none	0.00184099999999999	0	122	0.00184099999999999
chr5-032710859-GTTTTTT-GTTTTTTTTTTTTTTTTTT	chr5	32710859	GTTTTTT	GTTTTTTTTTTTTTTTTTT	2473072	ExcessHet	0	none	0.00174299999999999	0	122	0.00174299999999999
chr5-032710859-GTTTTTT-GTTTTTTTTTTTTTTTTTTT	chr5	32710859	GTTTTTT	GTTTTTTTTTTTTTTTTTTT	2473072	ExcessHet	0	none	0.002866	1	122	0.002866
chr5-032710859-GTTTTTT-GTTTTTTTTTTTTTTTTTTTT	chr5	32710859	GTTTTTT	GTTTTTTTTTTTTTTTTTTTT	2473072	ExcessHet	0	none	0.005209	0	122	0.005209
chr5-032710859-GTTTTTT-GTTTTTTTTTTTTTTTTTTTTT	chr5	32710859	GTTTTTT	GTTTTTTTTTTTTTTTTTTTTT	2473072	ExcessHet	0	none	0.00812899999999999	2	122	0.00812899999999999
chr5-032710859-GTTTTTT-GTTTTTTTTTTTTTTTTTTTTTT	chr5	32710859	GTTTTTT	GTTTTTTTTTTTTTTTTTTTTTT	2473072	ExcessHet	0	none	0.01141399999999998	0	122	0.01141399999999998
chr5-032710859-GTTTTTT-GTTTTTTTTTTTTTTTTTTTTTTT	chr5	32710859	GTTTTTT	GTTTTTTTTTTTTTTTTTTTTTTT	2473072	ExcessHet	0	none	0.01068199999999998	1	122	0.01068199999999998
chr5-032710859-GTTTTTT-GTTTTTTTTTTTTTTTTTTTTTTTT	chr5	32710859	GTTTTTT	GTTTTTTTTTTTTTTTTTTTTTTTT	2473072	ExcessHet	0	none	0.005492	0	122	0.005492
chr5-032710859-GTTTTTT-GTTTTTTTTTTTTTTTTTTTTTTTTT	chr5	32710859	GTTTTTT	GTTTTTTTTTTTTTTTTTTTTTTTTT	2473072	ExcessHet	0	none	0.002364	0	122	0.002364
chr5-032710859-GTTTTTT-GTTTTTTTTTTTTTTTTTTTTTTTTTT	chr5	32710859	GTTTTTT	GTTTTTTTTTTTTTTTTTTTTTTTTTT	2473072	ExcessHet	0	none	0.00122899999999999	0	122	0.00122899999999999
chr5-032710859-GTTTTTT-GTTTTTTTTTTTTTTTTTTTTTTTTTTT	chr5	32710859	GTTTTTT	GTTTTTTTTTTTTTTTTTTTTTTTTTTT	2473072	ExcessHet	0	none	3.3800000000000046e-4	0	122	3.3800000000000046e-4
chr5-032710859-GTTTTTT-GTTTTTTTTTTTTTTTTTTTTTTTTTTTT	chr5	32710859	GTTTTTT	GTTTTTTTTTTTTTTTTTTTTTTTTTTTT	2473072	ExcessHet	0	none	3.160000000000005e-4	0	122	3.160000000000005e-4
chr5-032710859-GTTTTTT-GTTTTTTTTTTTTTTTTTTTTTTTTTTTTT	chr5	32710859	GTTTTTT	GTTTTTTTTTTTTTTTTTTTTTTTTTTTTT	2473072	ExcessHet	0	none	7.099999999999998e-5	0	122	7.099999999999998e-5
chr5-032710859-GTTTTTT-GTTTTTTTTTTTTTTTTTTTTTTTTTTTTTT	chr5	32710859	GTTTTTT	GTTTTTTTTTTTTTTTTTTTTTTTTTTTTTT	2473072	ExcessHet	0	none	0	0	122	1e-6
chr5-032710859-GTTTTTT-TTTTTTT	chr5	32710859	GTTTTTT	TTTTTTT	2473072	ExcessHet	0	none	0.00149699999999999	0	122	0.00149699999999999
chr5-032710879-GGTGT-*	chr5	32710879	GGTGT	*	17630	PASS	0	none	0	0	124	1e-6
chr5-032710879-GGTGT-G	chr5	32710879	GGTGT	G	17630	PASS	1.99e-6	nfe	0	0	124	1.99e-6
chr5-032710879-GGTGT-GGT	chr5	32710879	GGTGT	GGT	17630	PASS	0	none	0.01521799999999999	0	124	0.01521799999999999
chr5-032710879-GGTGT-GGTGTGT	chr5	32710879	GGTGT	GGTGTGT	17630	PASS	0	none	2.09e-4	0	124	2.09e-4
chr5-032710879-GGTGT-GTTCAGTAAAGTGT	chr5	32710879	GGTGT	GTTCAGTAAAGTGT	17630	PASS	0	none	0	0	124	1e-6
chr5-032710879-GGTGT-TGTGT	chr5	32710879	GGTGT	TGTGT	17630	PASS	0	none	0	0	124	1e-6
chr5-032710890-GTATA-*	chr5	32710890	GTATA	*	12534	PASS	0	none	5.2999999999999994e-5	0	130	5.2999999999999994e-5
chr5-032710890-GTATA-ATATA	chr5	32710890	GTATA	ATATA	12534	PASS	0	none	0.00174299999999999	1	130	0.00174299999999999
chr5-032710890-GTATA-G	chr5	32710890	GTATA	G	12534	PASS	5.6e-7	nfe	9e-6	0	130	9e-6
chr5-032710890-GTATA-GTA	chr5	32710890	GTATA	GTA	12534	PASS	0	none	0.00655	1	130	0.00655
chr5-032710890-GTATA-GTATATA	chr5	32710890	GTATA	GTATATA	12534	PASS	0	none	1.47e-4	0	130	1.47e-4
chr5-032710890-GTATA-TTATA	chr5	32710890	GTATA	TTATA	12534	PASS	0	none	0	0	130	1e-6
chr5-032710892-ATATG-*	chr5	32710892	ATATG	*	2346	PASS	0	none	0.006653	1	130	0.006653
chr5-032710892-ATATG-A	chr5	32710892	ATATG	A	2346	PASS	4.685e-5	nfe	1.0799999999999996e-4	0	130	1.0799999999999996e-4
chr5-032710892-ATATG-ATGTATG	chr5	32710892	ATATG	ATGTATG	2346	PASS	0	none	1.6699999999999994e-4	0	130	1.6699999999999994e-4
chr5-032710892-ATATG-ATGTGTATG	chr5	32710892	ATATG	ATGTGTATG	2346	PASS	0	none	0	0	130	1e-6
chr5-032710892-ATATG-ATGTGTGTATG	chr5	32710892	ATATG	ATGTGTGTATG	2346	PASS	0	none	2.2000000000000003e-5	0	130	2.2000000000000003e-5
chr5-032710892-ATATG-ATGTGTGTGTATG	chr5	32710892	ATATG	ATGTGTGTGTATG	2346	PASS	0	none	5.2999999999999994e-5	0	130	5.2999999999999994e-5
chr5-032710892-ATATG-ATTTATG	chr5	32710892	ATATG	ATTTATG	2346	PASS	0	none	0	0	130	1e-6
chr5-032710892-ATATG-CTATG	chr5	32710892	ATATG	CTATG	2346	PASS	0	none	0	0	130	1e-6
chr5-032710892-ATATG-GTATG	chr5	32710892	ATATG	GTATG	2346	PASS	0	none	8.9e-5	0	130	8.9e-5
chr5-032710894-ATGTGTGTG-*	chr5	32710894	ATGTGTGTG	*	2907831	PASS	0	none	1.27e-4	0	114	1.27e-4
chr5-032710894-ATGTGTGTG-A	chr5	32710894	ATGTGTGTG	A	2907831	PASS	0.0036477	mid	0.00115599999999999	0	114	0.0036477
chr5-032710894-ATGTGTGTG-ATG	chr5	32710894	ATGTGTGTG	ATG	2907831	PASS	0	none	1.47e-4	0	114	1.47e-4
chr5-032710894-ATGTGTGTG-ATGTG	chr5	32710894	ATGTGTGTG	ATGTG	2907831	PASS	0	none	0.006315	0	114	0.006315
chr5-032710894-ATGTGTGTG-ATGTGTG	chr5	32710894	ATGTGTGTG	ATGTGTG	2907831	PASS	0	none	0.11319	14	114	0.11319
chr5-032710894-ATGTGTGTG-ATGTGTGTGTG	chr5	32710894	ATGTGTGTG	ATGTGTGTGTG	2907831	PASS	0	none	0.17855200000000002	19	114	0.17855200000000002
chr5-032710894-ATGTGTGTG-ATGTGTGTGTGTG	chr5	32710894	ATGTGTGTG	ATGTGTGTGTGTG	2907831	PASS	0	none	0.07164400000000003	14	114	0.07164400000000003
chr5-032710894-ATGTGTGTG-ATGTGTGTGTGTGTG	chr5	32710894	ATGTGTGTG	ATGTGTGTGTGTGTG	2907831	PASS	0	none	0.04289400000000001	4	114	0.04289400000000001
chr5-032710894-ATGTGTGTG-ATGTGTGTGTGTGTGTG	chr5	32710894	ATGTGTGTG	ATGTGTGTGTGTGTGTG	2907831	PASS	0	none	0.117327	15	114	0.117327
chr5-032710894-ATGTGTGTG-ATGTGTGTGTGTGTGTGTG	chr5	32710894	ATGTGTGTG	ATGTGTGTGTGTGTGTGTG	2907831	PASS	0	none	0.006237	2	114	0.006237
chr5-032710894-ATGTGTGTG-ATGTGTGTGTGTGTGTGTGTG	chr5	32710894	ATGTGTGTG	ATGTGTGTGTGTGTGTGTGTG	2907831	PASS	0	none	1.27e-4	0	114	1.27e-4
chr5-032710894-ATGTGTGTG-GTGTGTGTG	chr5	32710894	ATGTGTGTG	GTGTGTGTG	2907831	PASS	0	none	0.01587200000000002	2	114	0.01587200000000002
chr5-032710896-G-*	chr5	32710896	G	*	241	PASS	0	none	0.13021800000000003	15	88	0.13021800000000003
chr5-032710896-G-A	chr5	32710896	G	A	241	PASS	1.168e-5	nfe	3.820000000000003e-4	1	88	3.820000000000003e-4
chr5-032711389-CT-C	chr5	32711389	CT	C	6432.97	PASS	8.28e-6	nfe	8.9e-5	0	8	8.9e-5
chr5-032711389-CT-CTT	chr5	32711389	CT	CTT	6432.97	PASS	0	none	0.002731	0	8	0.002731
chr5-032711389-CT-CTTT	chr5	32711389	CT	CTTT	6432.97	PASS	0	none	0	0	8	1e-6
chr5-032711501-GTA-ATA	chr5	32711501	GTA	ATA	1270	VQSRTrancheINDEL95.00to96.00	0	none	9e-6	0	124	9e-6
chr5-032711501-GTA-G	chr5	32711501	GTA	G	1270	VQSRTrancheINDEL95.00to96.00	4.7148e-4	afr	1.88e-4	1	124	4.7148e-4
chr5-032711501-GTA-GTATA	chr5	32711501	GTA	GTATA	1270	VQSRTrancheINDEL95.00to96.00	0	none	1.27e-4	0	124	1.27e-4
chr5-032711527-C-A	chr5	32711527	C	A	521211	PASS	0.19447	nfe	0.095697	26	128	0.19447
chr5-032711547-ACTTTTT-A	chr5	32711547	ACTTTTT	A	5380544	PASS	0.002632	sas	1.47e-4	0	102	0.002632
chr5-032711547-ACTTTTT-ACTCTTTCTTTTT	chr5	32711547	ACTTTTT	ACTCTTTCTTTTT	5380544	PASS	0	none	0	0	102	1e-6
chr5-032711547-ACTTTTT-ACTGTTTCTTTTT	chr5	32711547	ACTTTTT	ACTGTTTCTTTTT	5380544	PASS	0	none	2.2000000000000003e-5	0	102	2.2000000000000003e-5
chr5-032711547-ACTTTTT-ACTTTTTCTTTTT	chr5	32711547	ACTTTTT	ACTTTTTCTTTTT	5380544	PASS	0	none	0.7208730000000002	91	102	0.7208730000000002
chr5-032711547-ACTTTTT-ACTTTTTCTTTTTCTTTTT	chr5	32711547	ACTTTTT	ACTTTTTCTTTTTCTTTTT	5380544	PASS	0	none	0.00299	0	102	0.00299
chr5-032711547-ACTTTTT-TCTTTTT	chr5	32711547	ACTTTTT	TCTTTTT	5380544	PASS	0	none	0	0	102	1e-6
chr5-032711566-CT-C	chr5	32711566	CT	C	42888.97	PASS	0	none	3.6999999999999985e-5	0	112	3.6999999999999985e-5
chr5-032711566-CT-CTT	chr5	32711566	CT	CTT	42888.97	PASS	0	none	1.27e-4	0	112	1.27e-4
chr5-032711566-CT-CTTTTTCTT	chr5	32711566	CT	CTTTTTCTT	42888.97	PASS	0	none	0.02927400000000002	4	112	0.02927400000000002
chr5-032711566-CT-CTTTTTCTTT	chr5	32711566	CT	CTTTTTCTTT	42888.97	PASS	0	none	2.720000000000003e-4	0	112	2.720000000000003e-4
chr5-032711566-CT-CTTTTTCTTTTTCTT	chr5	32711566	CT	CTTTTTCTTTTTCTT	42888.97	PASS	0	none	3.6999999999999985e-5	0	112	3.6999999999999985e-5
chr5-032711566-CT-CTTTTTCTTTTTTT	chr5	32711566	CT	CTTTTTCTTTTTTT	42888.97	PASS	0	none	0	0	112	1e-6
chr5-032711567-T-*	chr5	32711567	T	*	19468.97	PASS	0	none	3.6999999999999985e-5	0	122	3.6999999999999985e-5
chr5-032711567-T-TTTTTC	chr5	32711567	T	TTTTTC	19468.97	PASS	0.0031027	amr	0.02138800000000001	5	122	0.02138800000000001
chr5-032711567-T-TTTTTCTTTTTC	chr5	32711567	T	TTTTTCTTTTTC	19468.97	PASS	4.4e-5	amr	3.6999999999999985e-5	0	122	4.4e-5
chr5-032712568-C-T	chr5	32712568	C	T	50667	PASS	0.078201	eas	0.00194099999999999	1	134	0.078201
chr5-032724966-T-C	chr5	32724966	T	C	8606243	PASS	0.81761	afr	0.738237	102	134	0.81761
chr5-032738758-C-T	chr5	32738758	C	T	163837	PASS	0.01935	nfe	0.01199399999999999	5	134	0.01935
chr5-032738780-G-A	chr5	32738780	G	A	683973	PASS	0.072282	nfe	0.05335500000000001	5	134	0.072282
chr5-032738785-C-T	chr5	32738785	C	T	1492731	PASS	0.25733	eas	0.119568	14	134	0.25733
chr5-032739165-CTGTGTG-C	chr5	32739165	CTGTGTG	C	130816.97	PASS	8.5e-7	nfe	9e-6	0	128	9e-6
chr5-032739165-CTGTGTG-CTG	chr5	32739165	CTGTGTG	CTG	130816.97	PASS	0	none	0.003118	0	128	0.003118
chr5-032739165-CTGTGTG-CTGTG	chr5	32739165	CTGTGTG	CTGTG	130816.97	PASS	0	none	0.03345800000000003	5	128	0.03345800000000003
chr5-032739165-CTGTGTG-CTGTGTGTG	chr5	32739165	CTGTGTG	CTGTGTGTG	130816.97	PASS	0	none	0.00171799999999999	0	128	0.00171799999999999
chr5-032739167-G-*	chr5	32739167	G	*	114.97	PASS	0	none	0.03704400000000002	5	122	0.03704400000000002
chr5-032739167-G-GT	chr5	32739167	G	GT	114.97	PASS	6.38e-6	nfe	0	0	122	6.38e-6
chr5-032739178-TGTGTG-*	chr5	32739178	TGTGTG	*	630.97	PASS	0	none	2.2000000000000003e-5	0	132	2.2000000000000003e-5
chr5-032739178-TGTGTG-T	chr5	32739178	TGTGTG	T	630.97	PASS	7.69e-6	nfe	3.6999999999999985e-5	0	132	3.6999999999999985e-5
chr5-032739178-TGTGTG-TTG	chr5	32739178	TGTGTG	TTG	630.97	PASS	0	none	2.2000000000000003e-5	0	132	2.2000000000000003e-5
chr5-032739178-TGTGTG-TTGTG	chr5	32739178	TGTGTG	TTGTG	630.97	PASS	0	none	2.5100000000000014e-4	0	132	2.5100000000000014e-4
chr5-032739179-GTGTGTT-*	chr5	32739179	GTGTGTT	*	304	PASS	0	none	4.730000000000004e-4	0	132	4.730000000000004e-4
chr5-032739179-GTGTGTT-G	chr5	32739179	GTGTGTT	G	304	PASS	0	none	0	0	132	1e-6
chr5-032739179-GTGTGTT-GT	chr5	32739179	GTGTGTT	GT	304	PASS	0	none	9e-6	0	132	9e-6
chr5-032739179-GTGTGTT-GTTGTGTT	chr5	32739179	GTGTGTT	GTTGTGTT	304	PASS	0	none	5.2999999999999994e-5	0	132	5.2999999999999994e-5
chr5-032739179-GTGTGTT-TTGTGTT	chr5	32739179	GTGTGTT	TTGTGTT	304	PASS	0	none	2.2000000000000003e-5	0	132	2.2000000000000003e-5
chr5-032739180-TGTG-*	chr5	32739180	TGTG	*	217692.97	PASS	0	none	2.2000000000000003e-5	0	132	2.2000000000000003e-5
chr5-032739180-TGTG-T	chr5	32739180	TGTG	T	217692.97	PASS	0.0010213	nfe	0.001966	0	132	0.001966
chr5-032739180-TGTG-TTG	chr5	32739180	TGTG	TTG	217692.97	PASS	0	none	0.03867800000000002	5	132	0.03867800000000002
chr5-032774941-G-T	chr5	32774941	G	T	8118829	PASS	0.72658	afr	0.5488710000000001	70	134	0.72658
chr5-032780877-C-T	chr5	32780877	C	T	34836	PASS	0.0039789	nfe	0.002565	1	134	0.0039789
chr5-032782834-C-T	chr5	32782834	C	T	123002	PASS	0.014072	nfe	0.00867799999999999	1	134	0.014072
chr5-032782990-G-A	chr5	32782990	G	A	44952	PASS	0.0033673	nfe	0.00171799999999999	1	134	0.0033673
chr5-032783374-A-G	chr5	32783374	A	G	174	PASS	1.297e-5	nfe	9e-6	0	34	1.297e-5
chr5-032783602-C-T	chr5	32783602	C	T	15386	PASS	0	none	0.00789499999999998	0	0	0.00789499999999998
chr5-032783603-C-T	chr5	32783603	C	T	54016	PASS	0.14217	nfe	0.03061400000000002	0	0	0.14217
chr5-032784670-A-G	chr5	32784670	A	G	2639105	PASS	0.28703	sas	0.194674	26	132	0.28703
chr5-032784977-C-G	chr5	32784977	C	G	646	PASS	2.15e-5	nfe	0	1	134	2.15e-5
chr5-032786283-A-G	chr5	32786283	A	G	4889084	PASS	0.26575	sas	0.182556	29	134	0.26575
chr5-032786359-CTT-C	chr5	32786359	CTT	C	1352196	ExcessHet	3.122e-5	nfe	2.720000000000003e-4	0	110	2.720000000000003e-4
chr5-032786359-CTT-CT	chr5	32786359	CTT	CT	1352196	ExcessHet	0	none	0.01908400000000001	1	110	0.01908400000000001
chr5-032786359-CTT-CTTT	chr5	32786359	CTT	CTTT	1352196	ExcessHet	0	none	0.36821599999999943	49	110	0.36821599999999943
chr5-032786359-CTT-CTTTT	chr5	32786359	CTT	CTTTT	1352196	ExcessHet	0	none	0.004694	0	110	0.004694
chr5-032786359-CTT-CTTTTT	chr5	32786359	CTT	CTTTTT	1352196	ExcessHet	0	none	1.0799999999999996e-4	0	110	1.0799999999999996e-4
chr5-032786359-CTT-CTTTTTT	chr5	32786359	CTT	CTTTTTT	1352196	ExcessHet	0	none	0	0	110	1e-6
chr5-032786359-CTT-CTTTTTTTT	chr5	32786359	CTT	CTTTTTTTT	1352196	ExcessHet	0	none	0	0	110	1e-6
chr5-032786359-CTT-TTT	chr5	32786359	CTT	TTT	1352196	ExcessHet	0	none	0	0	110	1e-6
chr5-032786685-T-C	chr5	32786685	T	C	104	PASS	0	none	0	1	64	1e-6
chr5-032887946-CTT-C	chr5	32887946	CTT	C	40446.97	VQSRTrancheINDEL95.00to96.00	0	none	0	0	130	1e-6
chr5-032887946-CTT-CT	chr5	32887946	CTT	CT	40446.97	VQSRTrancheINDEL95.00to96.00	0	none	0.00105999999999999	0	130	0.00105999999999999
chr5-032887946-CTT-CTTT	chr5	32887946	CTT	CTTT	40446.97	VQSRTrancheINDEL95.00to96.00	0	none	0.01112899999999999	1	130	0.01112899999999999
chr5-032887946-CTT-CTTTT	chr5	32887946	CTT	CTTTT	40446.97	VQSRTrancheINDEL95.00to96.00	0	none	7.099999999999998e-5	0	130	7.099999999999998e-5
chr5-032888151-G-A	chr5	32888151	G	A	1406207	PASS	0.22586	afr	0.130835	23	134	0.22586
chr5-032888187-G-A	chr5	32888187	G	A	5081512	PASS	0.72605	afr	0.5872410000000005	82	132	0.72605
chr5-032947464-CAA-C	chr5	32947464	CAA	C	29832.97	PASS	0	none	9e-6	0	0	9e-6
chr5-032947464-CAA-CA	chr5	32947464	CAA	CA	29832.97	PASS	0	none	0.02023700000000001	0	0	0.02023700000000001
chr5-032947464-CAA-CAAA	chr5	32947464	CAA	CAAA	29832.97	PASS	0	none	0.001959	0	0	0.001959
chr5-032947464-CAA-CAAAA	chr5	32947464	CAA	CAAAA	29832.97	PASS	0	none	6.999999999999998e-5	0	0	6.999999999999998e-5
chr5-033049242-A-C	chr5	33049242	A	C	575638	PASS	0.19742	afr	0.03242700000000002	6	134	0.19742
chr5-033049346-C-T	chr5	33049346	C	T	1008	PASS	4.724e-5	amr	0	1	134	4.724e-5
chr5-033049379-A-G	chr5	33049379	A	G	60382	PASS	0.0091178	nfe	0.00194099999999999	1	134	0.0091178
chr5-033049464-C-A	chr5	33049464	C	A	3021775	PASS	0.48649	sas	0.154221	60	134	0.48649
chr5-033049483-T-A	chr5	33049483	T	A	9668	PASS	0.0028121	nfe	3.3800000000000046e-4	1	134	0.0028121
chr5-033049513-C-G	chr5	33049513	C	G	704220	PASS	0.33011	afr	0.043824	6	134	0.33011
chr5-033090300-G-A	chr5	33090300	G	A	941	PASS	1.5132e-4	sas	3.6999999999999985e-5	1	122	1.5132e-4
chr5-033162327-GAAGTAACAAGA-AAAGTAACAAGA	chr5	33162327	GAAGTAACAAGA	AAAGTAACAAGA	1746221	PASS	0	none	0	0	134	1e-6
chr5-033162327-GAAGTAACAAGA-G	chr5	33162327	GAAGTAACAAGA	G	1746221	PASS	0.051491	nfe	0.03561900000000002	8	134	0.051491
chr5-033162339-A-AAACCAAACACACCCAACAC	chr5	33162339	A	AAACCAAACACACCCAACAC	1757480.97	PASS	0	none	0	0	134	1e-6
chr5-033162339-A-ATTCCCT	chr5	33162339	A	ATTCCCT	1757480.97	PASS	0.051829	nfe	0.03561900000000002	8	134	0.051829
chr5-033162507-C-G	chr5	33162507	C	G	2015476	PASS	0.052887	nfe	0.04539800000000001	6	134	0.052887
chr5-033162679-C-CT	chr5	33162679	C	CT	906980.97	PASS	0.028165	mid	0.01727600000000001	2	134	0.028165
chr5-033162856-TCCC-T	chr5	33162856	TCCC	T	9202330.97	PASS	0.042186	afr	0.002766	0	132	0.042186
chr5-033162856-TCCC-TC	chr5	33162856	TCCC	TC	9202330.97	PASS	0	none	0.00904199999999999	0	132	0.00904199999999999
chr5-033162856-TCCC-TCC	chr5	33162856	TCCC	TCC	9202330.97	PASS	0	none	0.5227850000000006	79	132	0.5227850000000006
chr5-033162856-TCCC-TCCCC	chr5	33162856	TCCC	TCCCC	9202330.97	PASS	0	none	4.270000000000005e-4	0	132	4.270000000000005e-4
chr5-033162857-C-*	chr5	33162857	C	*	1195	PASS	0	none	0.5346900000000007	79	132	0.5346900000000007
chr5-033162857-C-T	chr5	33162857	C	T	1195	PASS	0.0029665	afr	9e-6	0	132	0.0029665
chr5-033162863-C-CG	chr5	33162863	C	CG	5731231	PASS	0	none	2.2000000000000003e-5	0	134	2.2000000000000003e-5
chr5-033162863-C-G	chr5	33162863	C	G	5731231	PASS	0.45247	sas	0.35967299999999985	46	134	0.45247
chr5-033162867-CA-*	chr5	33162867	CA	*	9691365	PASS	0	none	0	0	130	1e-6
chr5-033162867-CA-AA	chr5	33162867	CA	AA	9691365	PASS	0	none	0.49097199999999946	70	130	0.49097199999999946
chr5-033162867-CA-C	chr5	33162867	CA	C	9691365	PASS	6.003e-5	nfe	2.5100000000000014e-4	0	130	2.5100000000000014e-4
chr5-033162867-CA-CAA	chr5	33162867	CA	CAA	9691365	PASS	0	none	3.6999999999999985e-5	0	130	3.6999999999999985e-5
chr5-033162867-CA-CAAA	chr5	33162867	CA	CAAA	9691365	PASS	0	none	0.00274	0	130	0.00274
chr5-033162867-CA-CAAAA	chr5	33162867	CA	CAAAA	9691365	PASS	0	none	0	0	130	1e-6
chr5-033162867-CA-CAAAAAAAA	chr5	33162867	CA	CAAAAAAAA	9691365	PASS	0	none	0	0	130	1e-6
chr5-033162867-CA-CAAAAAAAAA	chr5	33162867	CA	CAAAAAAAAA	9691365	PASS	0	none	0	0	130	1e-6
chr5-033162867-CA-CGAA	chr5	33162867	CA	CGAA	9691365	PASS	0	none	0	0	130	1e-6
chr5-033440200-C-A	chr5	33440200	C	A	607840	PASS	0.23767	nfe	0.07293800000000002	27	132	0.23767
chr5-033440518-C-T	chr5	33440518	C	T	1725002	PASS	0.46627999999999997	eas	0.13118500000000002	30	134	0.46627999999999997
chr5-033440704-T-G	chr5	33440704	T	G	1501068	PASS	0.52159	afr	0.186167	29	134	0.52159
chr5-033440840-C-T	chr5	33440840	C	T	519519	PASS	0.21721	eas	0.05447700000000002	11	134	0.21721
chr5-033441018-C-G	chr5	33441018	C	G	3655386	PASS	0.55297	afr	0.222322	29	134	0.55297
chr5-033441049-G-A	chr5	33441049	G	A	336998	PASS	0.029211	mid	0.01304199999999999	3	134	0.029211
chr5-033441297-A-C	chr5	33441297	A	C	2934976	PASS	0.47678	eas	0.219436	30	134	0.47678
chr5-033441463-A-G	chr5	33441463	A	G	1965570	PASS	0.72695	eas	0.3885189999999999	55	122	0.72695
chr5-033441699-TG-T	chr5	33441699	TG	T	101589.97	PASS	0.082238	nfe	0.038195	0	0	0.082238
chr5-033441700-G-*	chr5	33441700	G	*	60	VQSRTrancheSNP99.80to99.90	0	none	0.038195	0	0	0.038195
chr5-033441700-G-C	chr5	33441700	G	C	60	VQSRTrancheSNP99.80to99.90	0	none	9e-6	0	0	9e-6
chr5-033441740-C-A	chr5	33441740	C	A	57497	PASS	0.093518	nfe	0.029926	0	0	0.093518
chr5-033448686-C-A	chr5	33448686	C	A	136331	PASS	0.010462	nfe	0.006189	1	134	0.010462
chr5-033452538-A-G	chr5	33452538	A	G	1901789	PASS	0.33247	afr	0.14716800000000002	18	134	0.33247
chr5-033453190-AC-A	chr5	33453190	AC	A	22318.97	PASS	0.0058629	nfe	0.002741	1	134	0.0058629
chr5-033453262-A-AC	chr5	33453262	A	AC	96054	VQSRTrancheINDEL95.00to96.00	0.069664	eas	0.02025600000000001	2	130	0.069664
chr5-033453262-A-AG	chr5	33453262	A	AG	96054	VQSRTrancheINDEL95.00to96.00	0	none	0	0	130	1e-6
chr5-033453262-A-AT	chr5	33453262	A	AT	96054	VQSRTrancheINDEL95.00to96.00	0	none	0	0	130	1e-6
chr5-033453262-A-G	chr5	33453262	A	G	96054	VQSRTrancheINDEL95.00to96.00	0.010137	nfe	0.003296	1	130	0.010137
chr5-033453263-CTTTTTTTTT-C	chr5	33453263	CTTTTTTTTT	C	1906085	ExcessHet	2.17e-6	nfe	9e-6	0	120	9e-6
chr5-033453263-CTTTTTTTTT-CCTTTTTTTTTT	chr5	33453263	CTTTTTTTTT	CCTTTTTTTTTT	1906085	ExcessHet	0	none	0.003498	0	120	0.003498
chr5-033453263-CTTTTTTTTT-CCTTTTTTTTTTT	chr5	33453263	CTTTTTTTTT	CCTTTTTTTTTTT	1906085	ExcessHet	0	none	4.950000000000003e-4	0	120	4.950000000000003e-4
chr5-033453263-CTTTTTTTTT-CCTTTTTTTTTTTT	chr5	33453263	CTTTTTTTTT	CCTTTTTTTTTTTT	1906085	ExcessHet	0	none	1.0799999999999996e-4	0	120	1.0799999999999996e-4
chr5-033453263-CTTTTTTTTT-CCTTTTTTTTTTTTT	chr5	33453263	CTTTTTTTTT	CCTTTTTTTTTTTTT	1906085	ExcessHet	0	none	3.6999999999999985e-5	0	120	3.6999999999999985e-5
chr5-033453263-CTTTTTTTTT-CCTTTTTTTTTTTTTT	chr5	33453263	CTTTTTTTTT	CCTTTTTTTTTTTTTT	1906085	ExcessHet	0	none	8.9e-5	0	120	8.9e-5
chr5-033453263-CTTTTTTTTT-CCTTTTTTTTTTTTTTT	chr5	33453263	CTTTTTTTTT	CCTTTTTTTTTTTTTTT	1906085	ExcessHet	0	none	3.6999999999999985e-5	0	120	3.6999999999999985e-5
chr5-033453263-CTTTTTTTTT-CTT	chr5	33453263	CTTTTTTTTT	CTT	1906085	ExcessHet	0	none	2.2000000000000003e-5	0	120	2.2000000000000003e-5
chr5-033453263-CTTTTTTTTT-CTTT	chr5	33453263	CTTTTTTTTT	CTTT	1906085	ExcessHet	0	none	3.6000000000000035e-4	0	120	3.6000000000000035e-4
chr5-033453263-CTTTTTTTTT-CTTTT	chr5	33453263	CTTTTTTTTT	CTTTT	1906085	ExcessHet	0	none	0.002339	0	120	0.002339
chr5-033453263-CTTTTTTTTT-CTTTTT	chr5	33453263	CTTTTTTTTT	CTTTTT	1906085	ExcessHet	0	none	0.01403399999999998	4	120	0.01403399999999998
chr5-033453263-CTTTTTTTTT-CTTTTTT	chr5	33453263	CTTTTTTTTT	CTTTTTT	1906085	ExcessHet	0	none	0.051786	8	120	0.051786
chr5-033453263-CTTTTTTTTT-CTTTTTTT	chr5	33453263	CTTTTTTTTT	CTTTTTTT	1906085	ExcessHet	0	none	0.14194700000000002	17	120	0.14194700000000002
chr5-033453263-CTTTTTTTTT-CTTTTTTTT	chr5	33453263	CTTTTTTTTT	CTTTTTTTT	1906085	ExcessHet	0	none	0.22172500000000003	34	120	0.22172500000000003
chr5-033453263-CTTTTTTTTT-CTTTTTTTTTT	chr5	33453263	CTTTTTTTTT	CTTTTTTTTTT	1906085	ExcessHet	0	none	0.054003	4	120	0.054003
chr5-033453263-CTTTTTTTTT-CTTTTTTTTTTT	chr5	33453263	CTTTTTTTTT	CTTTTTTTTTTT	1906085	ExcessHet	0	none	0.00963799999999999	0	120	0.00963799999999999
chr5-033453263-CTTTTTTTTT-CTTTTTTTTTTTT	chr5	33453263	CTTTTTTTTT	CTTTTTTTTTTTT	1906085	ExcessHet	0	none	0.001965	0	120	0.001965
chr5-033453263-CTTTTTTTTT-CTTTTTTTTTTTTT	chr5	33453263	CTTTTTTTTT	CTTTTTTTTTTTTT	1906085	ExcessHet	0	none	6.800000000000003e-4	0	120	6.800000000000003e-4
chr5-033453263-CTTTTTTTTT-CTTTTTTTTTTTTTT	chr5	33453263	CTTTTTTTTT	CTTTTTTTTTTTTTT	1906085	ExcessHet	0	none	4.500000000000005e-4	0	120	4.500000000000005e-4
chr5-033453263-CTTTTTTTTT-CTTTTTTTTTTTTTTT	chr5	33453263	CTTTTTTTTT	CTTTTTTTTTTTTTTT	1906085	ExcessHet	0	none	5.2999999999999994e-5	0	120	5.2999999999999994e-5
chr5-033453263-CTTTTTTTTT-CTTTTTTTTTTTTTTTT	chr5	33453263	CTTTTTTTTT	CTTTTTTTTTTTTTTTT	1906085	ExcessHet	0	none	3.6999999999999985e-5	0	120	3.6999999999999985e-5
chr5-033453263-CTTTTTTTTT-CTTTTTTTTTTTTTTTTTT	chr5	33453263	CTTTTTTTTT	CTTTTTTTTTTTTTTTTTT	1906085	ExcessHet	0	none	0	0	120	1e-6
chr5-033453263-CTTTTTTTTT-CTTTTTTTTTTTTTTTTTTTTTTTTT	chr5	33453263	CTTTTTTTTT	CTTTTTTTTTTTTTTTTTTTTTTTTT	1906085	ExcessHet	0	none	0	0	120	1e-6
chr5-033453263-CTTTTTTTTT-CTTTTTTTTTTTTTTTTTTTTTTTTTTTTT	chr5	33453263	CTTTTTTTTT	CTTTTTTTTTTTTTTTTTTTTTTTTTTTTT	1906085	ExcessHet	0	none	0	0	120	1e-6
chr5-033453263-CTTTTTTTTT-TTTTTTTTTT	chr5	33453263	CTTTTTTTTT	TTTTTTTTTT	1906085	ExcessHet	0	none	9e-6	0	120	9e-6
chr5-033453264-T-*	chr5	33453264	T	*	76783	PASS	0	none	0.4012309999999994	61	118	0.4012309999999994
chr5-033453264-T-C	chr5	33453264	T	C	76783	PASS	0.4724	amr	0.01214599999999999	0	118	0.4724
chr5-033453265-T-*	chr5	33453265	T	*	17768	PASS	0	none	0.218068	31	64	0.218068
chr5-033453265-T-C	chr5	33453265	T	C	17768	PASS	0.15527	amr	0.00704	1	64	0.15527
chr5-033453266-T-*	chr5	33453266	T	*	8544	PASS	0	none	0.07239200000000003	13	64	0.07239200000000003
chr5-033453266-T-C	chr5	33453266	T	C	8544	PASS	0.013473	amr	0.004596	0	64	0.013473
chr5-033453267-T-*	chr5	33453267	T	*	2607	PASS	0	none	0.017853	3	104	0.017853
chr5-033453267-T-C	chr5	33453267	T	C	2607	PASS	0.0014053	amr	0.00137499999999999	1	104	0.0014053
chr5-033453288-G-*	chr5	33453288	G	*	18991	PASS	0	none	4.270000000000005e-4	0	88	4.270000000000005e-4
chr5-033453288-G-A	chr5	33453288	G	A	18991	PASS	2.22e-6	nfe	5.2999999999999994e-5	0	88	5.2999999999999994e-5
chr5-033453288-G-T	chr5	33453288	G	T	18991	PASS	0.01154	nfe	0.00923899999999998	3	88	0.01154
chr5-033453290-C-*	chr5	33453290	C	*	2840	PASS	0	none	1.47e-4	0	104	1.47e-4
chr5-033453290-C-A	chr5	33453290	C	A	2840	PASS	0.0011886	nfe	0.00188999999999999	1	104	0.00188999999999999
chr5-033453290-C-T	chr5	33453290	C	T	2840	PASS	5.233e-5	sas	0.00122799999999999	0	104	0.00122799999999999
chr5-033453332-G-T	chr5	33453332	G	T	57	VQSRTrancheSNP99.80to99.90	0	none	2.2000000000000003e-5	1	80	2.2000000000000003e-5
chr5-033455130-A-G	chr5	33455130	A	G	32090	PASS	0.02015	afr	0.00229	1	134	0.02015
chr5-033455457-C-A	chr5	33455457	C	A	915753	PASS	0.23765	sas	0.115993	18	134	0.23765
chr5-033455511-A-G	chr5	33455511	A	G	1219627	PASS	0.25029	sas	0.12674700000000003	18	134	0.25029
chr5-033455710-T-C	chr5	33455710	T	C	276391	PASS	0.019249	nfe	0.01490699999999998	4	134	0.019249
chr5-033455838-AT-A	chr5	33455838	AT	A	3292637.97	PASS	0.48676	eas	0.208271	30	134	0.48676
chr5-033456105-A-G	chr5	33456105	A	G	3995697	PASS	0.25165	sas	0.13035100000000002	18	134	0.25165
chr5-033456320-G-A	chr5	33456320	G	A	84324	PASS	0.0048682	nfe	0.004851	1	134	0.0048682
chr5-033457430-T-A	chr5	33457430	T	A	9559312	PASS	0.72894	eas	0.4529959999999997	59	134	0.72894
chr5-033457513-G-A	chr5	33457513	G	A	10653098	PASS	0.88441	eas	0.6660470000000004	86	134	0.88441
chr5-033457545-A-*	chr5	33457545	A	*	5146733	PASS	0	none	9e-6	0	134	9e-6
chr5-033457545-A-G	chr5	33457545	A	G	5146733	PASS	0.72681	eas	0.4402049999999999	59	134	0.72681
chr5-033458531-G-A	chr5	33458531	G	A	7698995	PASS	0.729	eas	0.452726	59	134	0.729
chr5-033458531-G-T	chr5	33458531	G	T	7698995	PASS	0	none	0	0	134	1e-6
chr5-033458728-T-C	chr5	33458728	T	C	4438761	PASS	0.5102	eas	0.3767259999999996	50	134	0.5102
chr5-033458776-G-A	chr5	33458776	G	A	2081476	PASS	0.4755	eas	0.218672	30	128	0.4755
chr5-033459652-A-G	chr5	33459652	A	G	29670	PASS	0.0050612	nfe	0.00159499999999999	2	134	0.0050612
chr5-033460028-CTTTT-C	chr5	33460028	CTTTT	C	711645	ExcessHet	8.546e-5	nfe	7.099999999999998e-5	0	112	8.546e-5
chr5-033460028-CTTTT-CATTTT	chr5	33460028	CTTTT	CATTTT	711645	ExcessHet	0	none	2.2000000000000003e-5	0	112	2.2000000000000003e-5
chr5-033460028-CTTTT-CCTTTTT	chr5	33460028	CTTTT	CCTTTTT	711645	ExcessHet	0	none	0	0	112	1e-6
chr5-033460028-CTTTT-CT	chr5	33460028	CTTTT	CT	711645	ExcessHet	0	none	0.003092	0	112	0.003092
chr5-033460028-CTTTT-CTT	chr5	33460028	CTTTT	CTT	711645	ExcessHet	0	none	0.03177	5	112	0.03177
chr5-033460028-CTTTT-CTTT	chr5	33460028	CTTTT	CTTT	711645	ExcessHet	0	none	0.15760000000000002	26	112	0.15760000000000002
chr5-033460028-CTTTT-CTTTTT	chr5	33460028	CTTTT	CTTTTT	711645	ExcessHet	0	none	0.163332	24	112	0.163332
chr5-033460028-CTTTT-CTTTTTT	chr5	33460028	CTTTT	CTTTTTT	711645	ExcessHet	0	none	0.03363000000000002	2	112	0.03363000000000002
chr5-033460028-CTTTT-CTTTTTTT	chr5	33460028	CTTTT	CTTTTTTT	711645	ExcessHet	0	none	0.004439	1	112	0.004439
chr5-033460028-CTTTT-CTTTTTTTT	chr5	33460028	CTTTT	CTTTTTTTT	711645	ExcessHet	0	none	5.870000000000005e-4	0	112	5.870000000000005e-4
chr5-033460028-CTTTT-CTTTTTTTTT	chr5	33460028	CTTTT	CTTTTTTTTT	711645	ExcessHet	0	none	1.88e-4	0	112	1.88e-4
chr5-033460028-CTTTT-CTTTTTTTTTT	chr5	33460028	CTTTT	CTTTTTTTTTT	711645	ExcessHet	0	none	5.2999999999999994e-5	0	112	5.2999999999999994e-5
chr5-033460028-CTTTT-CTTTTTTTTTTT	chr5	33460028	CTTTT	CTTTTTTTTTTT	711645	ExcessHet	0	none	9e-6	0	112	9e-6
chr5-033460028-CTTTT-CTTTTTTTTTTTTTT	chr5	33460028	CTTTT	CTTTTTTTTTTTTTT	711645	ExcessHet	0	none	0	0	112	1e-6
chr5-033460028-CTTTT-TTTTT	chr5	33460028	CTTTT	TTTTT	711645	ExcessHet	0	none	5.41e-4	0	112	5.41e-4
chr5-033460029-T-*	chr5	33460029	T	*	448	PASS	0	none	0.192613	33	68	0.192613
chr5-033460029-T-A	chr5	33460029	T	A	448	PASS	1.0212e-4	nfe	0	0	68	1.0212e-4
chr5-033460029-T-C	chr5	33460029	T	C	448	PASS	5.784e-4	amr	1.27e-4	0	68	5.784e-4
chr5-033460047-TA-*	chr5	33460047	TA	*	2860	PASS	0	none	3.6000000000000035e-4	0	130	3.6000000000000035e-4
chr5-033460047-TA-AA	chr5	33460047	TA	AA	2860	PASS	0	none	5.2999999999999994e-5	0	130	5.2999999999999994e-5
chr5-033460047-TA-T	chr5	33460047	TA	T	2860	PASS	0.0046808	afr	0.00115599999999999	0	130	0.0046808
chr5-033460047-TA-TAA	chr5	33460047	TA	TAA	2860	PASS	0	none	3.6999999999999985e-5	0	130	3.6999999999999985e-5
chr5-033460048-A-*	chr5	33460048	A	*	25179	PASS	0	none	0.00130099999999999	0	104	0.00130099999999999
chr5-033460048-A-G	chr5	33460048	A	G	25179	PASS	0	none	2.2000000000000003e-5	0	104	2.2000000000000003e-5
chr5-033460048-A-T	chr5	33460048	A	T	25179	PASS	0.039952	afr	0.01101599999999999	0	104	0.039952
chr5-033460844-A-G	chr5	33460844	A	G	2156387	PASS	0.25149	sas	0.133418	19	134	0.25149
chr5-033461121-A-G	chr5	33461121	A	G	3329962	PASS	0.25276	sas	0.133579	19	134	0.25276
chr5-033461250-G-A	chr5	33461250	G	A	4748732	PASS	0.21795	nfe	0.187569	25	134	0.21795
chr5-033461754-A-G	chr5	33461754	A	G	46128	PASS	0.0027014	nfe	0.00139899999999999	1	134	0.0027014
chr5-033461866-A-G	chr5	33461866	A	G	421874	PASS	0.044902	amr	0.01595900000000002	4	134	0.044902
chr5-033461929-G-A	chr5	33461929	G	A	1836891	PASS	0.21403	eas	0.06046700000000001	12	134	0.21403
chr5-033462001-T-C	chr5	33462001	T	C	1616	PASS	1.2096e-4	nfe	0	1	134	1.2096e-4
chr5-033462080-ATT-A	chr5	33462080	ATT	A	245653	PASS	0	none	0	0	132	1e-6
chr5-033462080-ATT-AT	chr5	33462080	ATT	AT	245653	PASS	0	none	0.00157099999999999	0	132	0.00157099999999999
chr5-033462080-ATT-ATTT	chr5	33462080	ATT	ATTT	245653	PASS	0	none	0.027167	1	132	0.027167
chr5-033462080-ATT-ATTTT	chr5	33462080	ATT	ATTTT	245653	PASS	0	none	1.6699999999999994e-4	0	132	1.6699999999999994e-4
chr5-033462080-ATT-TTT	chr5	33462080	ATT	TTT	245653	PASS	0	none	3.6999999999999985e-5	0	132	3.6999999999999985e-5
chr5-033463631-G-T	chr5	33463631	G	T	353907	PASS	0.047816	nfe	0.03793500000000001	8	134	0.047816
chr5-033463968-GATT-G	chr5	33463968	GATT	G	38713.97	PASS	0.0031583	nfe	0.002265	1	134	0.0031583
chr5-033463970-T-*	chr5	33463970	T	*	1057	PASS	0	none	0.002265	1	134	0.002265
chr5-033463970-T-C	chr5	33463970	T	C	1057	PASS	6.361e-5	amr	2.2000000000000003e-5	0	134	6.361e-5
chr5-033466316-A-G	chr5	33466316	A	G	5506	PASS	0	none	0.003183	0	0	0.003183
chr5-033466633-A-*	chr5	33466633	A	*	3195374	PASS	0	none	0	0	116	1e-6
chr5-033466633-A-AAAG	chr5	33466633	A	AAAG	3195374	PASS	0.88817	eas	0.5304550000000007	75	116	0.88817
chr5-033466633-A-AAG	chr5	33466633	A	AAG	3195374	PASS	0	none	3.6999999999999985e-5	0	116	3.6999999999999985e-5
chr5-033466633-A-AGAG	chr5	33466633	A	AGAG	3195374	PASS	0	none	0	0	116	1e-6
chr5-033466633-A-ATAT	chr5	33466633	A	ATAT	3195374	PASS	0	none	0	0	116	1e-6
chr5-033466633-A-G	chr5	33466633	A	G	3195374	PASS	0	none	9e-6	0	116	9e-6
chr5-033466650-T-C	chr5	33466650	T	C	104082	PASS	0.078848	sas	0.019645	1	124	0.078848
chr5-033467785-C-T	chr5	33467785	C	T	301840	PASS	0.077276	sas	0.02531300000000001	2	134	0.077276
chr5-033467824-T-C	chr5	33467824	T	C	696527	PASS	0.21525	eas	0.06437300000000001	12	134	0.21525
chr5-033467985-G-A	chr5	33467985	G	A	7273	PASS	0.0033146	amr	0.00147199999999999	1	124	0.0033146
chr5-033468068-TA-AA	chr5	33468068	TA	AA	12980	PASS	0	none	0.00141999999999999	0	28	0.00141999999999999
chr5-033468068-TA-T	chr5	33468068	TA	T	12980	PASS	0.004682	afr	0.003565	0	28	0.004682
chr5-033468068-TA-TAA	chr5	33468068	TA	TAA	12980	PASS	0	none	0.004327	0	28	0.004327
chr5-033468068-TA-TAAA	chr5	33468068	TA	TAAA	12980	PASS	0	none	0	0	28	1e-6
chr5-033468068-TA-TAAAAAAA	chr5	33468068	TA	TAAAAAAA	12980	PASS	0	none	2.2000000000000003e-5	0	28	2.2000000000000003e-5
chr5-033468852-G-A	chr5	33468852	G	A	9789	PASS	0.078254	nfe	0.007456	0	0	0.078254
chr5-033502689-C-T	chr5	33502689	C	T	64217	PASS	0.043166	afr	0.003397	1	134	0.043166
chr5-033502854-G-A	chr5	33502854	G	A	2378888	PASS	0.016997	sas	0.006421	0	134	0.016997
chr5-033502854-G-T	chr5	33502854	G	T	2378888	PASS	0.23013	sas	0.119192	9	134	0.23013
chr5-033502927-A-T	chr5	33502927	A	T	2697078	PASS	0.23046	sas	0.120106	9	134	0.23046
chr5-033502971-C-G	chr5	33502971	C	G	3048203	PASS	0.2312	sas	0.120375	9	134	0.2312
chr5-033502975-G-T	chr5	33502975	G	T	10225	PASS	4.4421e-4	nfe	1.0799999999999996e-4	1	134	4.4421e-4
chr5-033526757-GAA-G	chr5	33526757	GAA	G	12368.97	VQSRTrancheINDEL95.00to96.00	0	none	2.2000000000000003e-5	0	2	2.2000000000000003e-5
chr5-033526757-GAA-GA	chr5	33526757	GAA	GA	12368.97	VQSRTrancheINDEL95.00to96.00	0	none	0.00115199999999999	0	2	0.00115199999999999
chr5-033526757-GAA-GAAA	chr5	33526757	GAA	GAAA	12368.97	VQSRTrancheINDEL95.00to96.00	0	none	0.006553	0	2	0.006553
chr5-033526757-GAA-GAAAA	chr5	33526757	GAA	GAAAA	12368.97	VQSRTrancheINDEL95.00to96.00	0	none	3.6999999999999985e-5	0	2	3.6999999999999985e-5
chr5-033526757-GAA-GAAAAAA	chr5	33526757	GAA	GAAAAAA	12368.97	VQSRTrancheINDEL95.00to96.00	0	none	0	0	2	1e-6
chr5-033534955-G-A	chr5	33534955	G	A	9586784	PASS	0.7474	eas	0.4446399999999999	50	134	0.7474
chr5-033535030-C-T	chr5	33535030	C	T	434896	PASS	0.042729	nfe	0.03131100000000001	3	134	0.042729
chr5-033546008-TAAAA-*	chr5	33546008	TAAAA	*	5829343	ExcessHet	0	none	1.27e-4	0	130	1.27e-4
chr5-033546008-TAAAA-AAAAA	chr5	33546008	TAAAA	AAAAA	5829343	ExcessHet	0	none	0	0	130	1e-6
chr5-033546008-TAAAA-T	chr5	33546008	TAAAA	T	5829343	ExcessHet	8.3e-7	nfe	2.09e-4	0	130	2.09e-4
chr5-033546008-TAAAA-TA	chr5	33546008	TAAAA	TA	5829343	ExcessHet	0	none	0.00948399999999999	3	130	0.00948399999999999
chr5-033546008-TAAAA-TAA	chr5	33546008	TAAAA	TAA	5829343	ExcessHet	0	none	0.16163500000000003	11	130	0.16163500000000003
chr5-033546008-TAAAA-TAAA	chr5	33546008	TAAAA	TAAA	5829343	ExcessHet	0	none	0.4820469999999994	63	130	0.4820469999999994
chr5-033546008-TAAAA-TAAAAA	chr5	33546008	TAAAA	TAAAAA	5829343	ExcessHet	0	none	0.00963999999999999	1	130	0.00963999999999999
chr5-033546008-TAAAA-TAAAAAA	chr5	33546008	TAAAA	TAAAAAA	5829343	ExcessHet	0	none	1.6699999999999994e-4	0	130	1.6699999999999994e-4
chr5-033546008-TAAAA-TAAAAAAA	chr5	33546008	TAAAA	TAAAAAAA	5829343	ExcessHet	0	none	0	0	130	1e-6
chr5-033546102-T-C	chr5	33546102	T	C	34001	PASS	0.003423	nfe	0.00130199999999999	1	134	0.003423
chr5-033546327-A-G	chr5	33546327	A	G	2481046	PASS	0.72917	eas	0.3809699999999997	45	134	0.72917
chr5-033549245-C-G	chr5	33549245	C	G	563064	PASS	0.037061	nfe	0.019862	4	134	0.037061
chr5-033549269-G-T	chr5	33549269	G	T	652492	PASS	0.037081	nfe	0.019862	4	134	0.037081
chr5-033549282-G-A	chr5	33549282	G	A	2911856	PASS	0.11733	nfe	0.091579	10	134	0.11733
chr5-033549454-C-A	chr5	33549454	C	A	3710250	PASS	0.54488	eas	0.216092	27	134	0.54488
chr5-033560923-GAAA-G	chr5	33560923	GAAA	G	4642175.97	ExcessHet	5.543e-5	nfe	5.870000000000005e-4	0	120	5.870000000000005e-4
chr5-033560923-GAAA-GA	chr5	33560923	GAAA	GA	4642175.97	ExcessHet	0	none	0.03167	3	120	0.03167
chr5-033560923-GAAA-GAA	chr5	33560923	GAAA	GAA	4642175.97	ExcessHet	0	none	0.4266569999999998	51	120	0.4266569999999998
chr5-033560923-GAAA-GAAAA	chr5	33560923	GAAA	GAAAA	4642175.97	ExcessHet	0	none	0.051973	9	120	0.051973
chr5-033560923-GAAA-GAAAAA	chr5	33560923	GAAA	GAAAAA	4642175.97	ExcessHet	0	none	0.002189	1	120	0.002189
chr5-033560923-GAAA-GAAAAAA	chr5	33560923	GAAA	GAAAAAA	4642175.97	ExcessHet	0	none	7.099999999999998e-5	0	120	7.099999999999998e-5
chr5-033560924-A-*	chr5	33560924	A	*	186	PASS	0	none	0.44425	50	104	0.44425
chr5-033560924-A-G	chr5	33560924	A	G	186	PASS	0.001102	amr	0	0	104	0.001102
chr5-033561020-A-G	chr5	33561020	A	G	12178	PASS	0.0013929	nfe	4.05e-4	1	134	0.0013929
chr5-033561272-G-A	chr5	33561272	G	A	330840	PASS	0.07123	eas	0.02629300000000002	3	134	0.07123
chr5-033576497-A-G	chr5	33576497	A	G	6252031	PASS	0.12816	mid	0.091525	15	134	0.12816
chr5-033588451-C-T	chr5	33588451	C	T	529785	PASS	0.035045	mid	0.02047000000000001	6	134	0.035045
chr5-033588579-C-T	chr5	33588579	C	T	3998003	PASS	0.10073	mid	0.07824800000000001	12	134	0.10073
chr5-033588912-AAGGG-A	chr5	33588912	AAGGG	A	34527019	PASS	0	none	0	0	134	1e-6
chr5-033588912-AAGGG-GAGGG	chr5	33588912	AAGGG	GAGGG	34527019	PASS	0	none	0.8886010000000003	122	134	0.8886010000000003
chr5-033588933-A-T	chr5	33588933	A	T	385243	PASS	0.022673	nfe	0.01361899999999999	3	134	0.022673
chr5-033595810-G-A	chr5	33595810	G	A	2935	PASS	1.7354e-4	nfe	1.27e-4	1	134	1.7354e-4
chr5-033595891-C-T	chr5	33595891	C	T	9652203	PASS	0.63203	mid	0.5365320000000008	82	134	0.63203
chr5-033596088-A-G	chr5	33596088	A	G	10739229	PASS	0.63037	mid	0.541727	82	134	0.63037
chr5-033596119-C-T	chr5	33596119	C	T	8621480	PASS	0.61891	mid	0.5392920000000008	82	134	0.61891
chr5-033596138-C-T	chr5	33596138	C	T	6579317	PASS	0.61195	mid	0.5388590000000008	82	134	0.61195
chr5-033614210-C-T	chr5	33614210	C	T	441434	PASS	0.25712	afr	0.022267	1	134	0.25712
chr5-033614511-ATCTATACCTATGTCTGTGCCTATG-A	chr5	33614511	ATCTATACCTATGTCTGTGCCTATG	A	93799.97	PASS	0.0066207	nfe	0.006861	1	134	0.006861
chr5-033614516-T-*	chr5	33614516	T	*	139	PASS	0	none	0.006861	1	132	0.006861
chr5-033614516-T-G	chr5	33614516	T	G	139	PASS	4.4844e-4	nfe	3.6999999999999985e-5	1	132	4.4844e-4
chr5-033615799-G-A	chr5	33615799	G	A	18459893	PASS	0.604	afr	0.5379930000000007	73	134	0.604
chr5-033616206-T-C	chr5	33616206	T	C	10696724	PASS	0.78657	afr	0.6084930000000001	87	134	0.78657
chr5-033624325-A-G	chr5	33624325	A	G	2298262	PASS	0.29924	eas	0.092706	11	134	0.29924
chr5-033624391-G-A	chr5	33624391	G	A	2164215	PASS	0.13931	mid	0.111317	14	134	0.13931
chr5-033624444-T-C	chr5	33624444	T	C	1684939	PASS	0.4122	eas	0.114004	13	134	0.4122
chr5-033630647-G-A	chr5	33630647	G	A	1490178	PASS	0.42366	afr	0.17614400000000002	26	134	0.42366
chr5-033630734-A-G	chr5	33630734	A	G	3278535	PASS	0.61419	afr	0.25302399999999947	39	134	0.61419
chr5-033630926-A-G	chr5	33630926	A	G	47173	PASS	0.026238	afr	0.002165	1	134	0.026238
chr5-033630993-G-A	chr5	33630993	G	A	432149	PASS	0.062741	nfe	0.04310400000000001	8	134	0.062741
chr5-033630995-C-T	chr5	33630995	C	T	205901	PASS	0.044323	sas	0.02004700000000001	3	134	0.044323
chr5-033631037-C-*	chr5	33631037	C	*	2849582	PASS	0	none	0	0	134	1e-6
chr5-033631037-C-G	chr5	33631037	C	G	2849582	PASS	0.39515	sas	0.27269999999999994	35	134	0.39515
chr5-033631037-C-T	chr5	33631037	C	T	2849582	PASS	0.01589	sas	0.00169399999999999	0	134	0.01589
chr5-033637489-G-A	chr5	33637489	G	A	1203904	PASS	0.27641	sas	0.122553	16	134	0.27641
chr5-033637489-G-T	chr5	33637489	G	T	1203904	PASS	0	none	0	0	134	1e-6
chr5-033637491-G-A	chr5	33637491	G	A	8199650	PASS	0.81078	nfe	0.7334710000000008	106	134	0.81078
chr5-033637786-C-A	chr5	33637786	C	A	16540659	PASS	0.81011	nfe	0.7356780000000004	105	132	0.81011
chr5-033637794-G-A	chr5	33637794	G	A	15330876	PASS	0.81007	nfe	0.7355700000000007	105	132	0.81007
chr5-033642058-G-A	chr5	33642058	G	A	1790270	PASS	0.24559	nfe	0.193282	30	134	0.24559
chr5-033643290-A-T	chr5	33643290	A	T	9658639	PASS	0.63708	eas	0.5930650000000006	83	134	0.63708
chr5-033643454-A-G	chr5	33643454	A	G	67735	PASS	2.9976e-4	sas	0	0	134	2.9976e-4
chr5-033643454-A-T	chr5	33643454	A	T	67735	PASS	0.0023963	nfe	0.00244	1	134	0.00244
chr5-033643512-C-T	chr5	33643512	C	T	12684163	PASS	0.63845	eas	0.5931190000000006	83	134	0.63845
chr5-033648684-CAG-AAG	chr5	33648684	CAG	AAG	73542	PASS	0	none	8.9e-5	0	134	8.9e-5
chr5-033648684-CAG-C	chr5	33648684	CAG	C	73542	PASS	0	none	0	0	134	1e-6
chr5-033648684-CAG-GAG	chr5	33648684	CAG	GAG	73542	PASS	0	none	0.005133	1	134	0.005133
chr5-033648737-GTT-G	chr5	33648737	GTT	G	11656985.97	PASS	0.63685	eas	0.5926050000000006	83	134	0.63685
chr5-033648801-G-C	chr5	33648801	G	C	15786789	PASS	0.63815	eas	0.5932270000000006	83	134	0.63815
chr5-033649115-A-G	chr5	33649115	A	G	6932487	PASS	0.63558	eas	0.5699790000000002	83	134	0.63558
chr5-033649410-C-T	chr5	33649410	C	T	342122	PASS	0.049943	afr	0.031683	2	134	0.049943
chr5-033649532-G-*	chr5	33649532	G	*	10612068	PASS	0	none	0	0	134	1e-6
chr5-033649532-G-A	chr5	33649532	G	A	10612068	PASS	0.6372	eas	0.5931460000000006	83	134	0.6372
chr5-033649702-C-A	chr5	33649702	C	A	12356786	PASS	0.63706	eas	0.5932000000000006	83	134	0.63706
chr5-033649800-G-A	chr5	33649800	G	A	7115437	PASS	0.63459	eas	0.5889240000000006	83	134	0.63459
chr5-033658087-C-T	chr5	33658087	C	T	90621	PASS	0.067135	afr	0.006913	1	134	0.067135
chr5-033658456-A-G	chr5	33658456	A	G	36048	PASS	0.028858	afr	0.002892	1	134	0.028858
chr5-033661804-A-G	chr5	33661804	A	G	12741219	PASS	0.99831	nfe	0.9818950000000009	132	132	0.99831
chr5-033661804-A-T	chr5	33661804	A	T	12741219	PASS	0	none	0	0	132	1e-6
chr5-033682923-G-C	chr5	33682923	G	C	360290	PASS	0.16243	eas	0.03583100000000001	2	134	0.16243
chr5-033682984-C-T	chr5	33682984	C	T	531692	PASS	0.16602	eas	0.036071	2	134	0.16602
chr5-033683718-T-C	chr5	33683718	T	C	112182	PASS	0.15456	afr	0.01107799999999999	1	134	0.15456
chr5-033684182-G-A	chr5	33684182	G	A	1149249	PASS	0.25736	eas	0.160171	20	134	0.25736
chr5-033684188-A-G	chr5	33684188	A	G	259922	PASS	0.15808	eas	0.03139000000000001	2	134	0.15808
chr5-033751098-A-*	chr5	33751098	A	*	794932	PASS	0	none	1.6699999999999994e-4	0	132	1.6699999999999994e-4
chr5-033751098-A-T	chr5	33751098	A	T	794932	PASS	0.34573	eas	0.13007500000000002	20	132	0.34573
chr5-033751227-A-T	chr5	33751227	A	T	431841	PASS	0.041742	nfe	0.03093900000000001	7	134	0.041742
chr5-033751284-TAA-T	chr5	33751284	TAA	T	9391598.97	ExcessHet	0	none	0	0	120	1e-6
chr5-033751284-TAA-TA	chr5	33751284	TAA	TA	9391598.97	ExcessHet	0	none	0.00467	0	120	0.00467
chr5-033751284-TAA-TAAA	chr5	33751284	TAA	TAAA	9391598.97	ExcessHet	0	none	0.555019	69	120	0.555019
chr5-033751284-TAA-TAAAA	chr5	33751284	TAA	TAAAA	9391598.97	ExcessHet	0	none	0.04258200000000001	4	120	0.04258200000000001
chr5-033751284-TAA-TAAAAA	chr5	33751284	TAA	TAAAAA	9391598.97	ExcessHet	0	none	2.5100000000000014e-4	0	120	2.5100000000000014e-4
chr5-033751284-TAA-TAAAAAA	chr5	33751284	TAA	TAAAAAA	9391598.97	ExcessHet	0	none	0	0	120	1e-6
chr5-033751349-A-C	chr5	33751349	A	C	22155298	PASS	0	none	0	0	134	1e-6
chr5-033751349-A-T	chr5	33751349	A	T	22155298	PASS	0.75075	nfe	0.6794490000000007	95	134	0.75075
chr5-033751652-A-C	chr5	33751652	A	C	7737	PASS	0.0018075	amr	2.9400000000000004e-4	1	134	0.0018075
chr5-033751667-G-T	chr5	33751667	G	T	60965	PASS	0.0035463	sas	0.003321	1	134	0.0035463
chr5-033881147-G-A	chr5	33881147	G	A	1430034	PASS	0.085331	eas	0.02900000000000001	1	134	0.085331
chr5-033881526-T-G	chr5	33881526	T	G	5452	VQSRTrancheSNP99.90to99.95	0.0016014	eas	0.002314	1	130	0.002314
chr5-033881564-CTTTT-C	chr5	33881564	CTTTT	C	2131487	ExcessHet	3.9e-7	nfe	0	0	118	1e-6
chr5-033881564-CTTTT-CT	chr5	33881564	CTTTT	CT	2131487	ExcessHet	0	none	3.3800000000000046e-4	0	118	3.3800000000000046e-4
chr5-033881564-CTTTT-CTT	chr5	33881564	CTTTT	CTT	2131487	ExcessHet	0	none	0.01421699999999998	0	118	0.01421699999999998
chr5-033881564-CTTTT-CTTT	chr5	33881564	CTTTT	CTTT	2131487	ExcessHet	0	none	0.239805	41	118	0.239805
chr5-033881564-CTTTT-CTTTTT	chr5	33881564	CTTTT	CTTTTT	2131487	ExcessHet	0	none	0.16971200000000003	16	118	0.16971200000000003
chr5-033881564-CTTTT-CTTTTTT	chr5	33881564	CTTTT	CTTTTTT	2131487	ExcessHet	0	none	0.01287899999999999	0	118	0.01287899999999999
chr5-033881564-CTTTT-CTTTTTTT	chr5	33881564	CTTTT	CTTTTTTT	2131487	ExcessHet	0	none	5.41e-4	0	118	5.41e-4
chr5-033881564-CTTTT-CTTTTTTTT	chr5	33881564	CTTTT	CTTTTTTTT	2131487	ExcessHet	0	none	9e-6	0	118	9e-6
chr5-033881564-CTTTT-CTTTTTTTTT	chr5	33881564	CTTTT	CTTTTTTTTT	2131487	ExcessHet	0	none	0	0	118	1e-6
chr5-033881564-CTTTT-TTTTT	chr5	33881564	CTTTT	TTTTT	2131487	ExcessHet	0	none	3.6999999999999985e-5	0	118	3.6999999999999985e-5
chr5-033891374-A-AT	chr5	33891374	A	AT	260228	PASS	0.19626	eas	0.06214100000000001	2	64	0.19626
chr5-033891374-A-T	chr5	33891374	A	T	260228	PASS	2.891e-5	nfe	6.999999999999998e-5	0	64	6.999999999999998e-5
chr5-033891476-C-T	chr5	33891476	C	T	556281	PASS	0.21841	eas	0.08189500000000001	6	134	0.21841
chr5-033891621-G-T	chr5	33891621	G	T	261848	PASS	0.033302	afr	0.01598500000000001	1	134	0.033302
chr5-033891832-G-A	chr5	33891832	G	A	516545	PASS	0.03477	afr	0.01601200000000002	1	134	0.03477
chr5-033936275-A-G	chr5	33936275	A	G	11578	PASS	0.030504	nfe	0.004859	0	2	0.030504
chr5-033936616-C-T	chr5	33936616	C	T	221918	PASS	0.047398	afr	0.013882	1	134	0.047398
chr5-033937226-G-T	chr5	33937226	G	T	5246	PASS	1.3154e-4	nfe	9e-6	1	134	1.3154e-4
chr5-033937453-C-T	chr5	33937453	C	T	13857	PASS	1.3986e-4	nfe	3.6999999999999985e-5	1	134	1.3986e-4
chr5-033938233-TGG-*	chr5	33938233	TGG	*	3014546.97	PASS	0	none	0	0	134	1e-6
chr5-033938233-TGG-T	chr5	33938233	TGG	T	3014546.97	PASS	1.07e-6	nfe	0	0	134	1.07e-6
chr5-033938233-TGG-TG	chr5	33938233	TGG	TG	3014546.97	PASS	0	none	0.10546	7	134	0.10546
chr5-033938233-TGG-TGGG	chr5	33938233	TGG	TGGG	3014546.97	PASS	0	none	0.002339	0	134	0.002339
chr5-033938233-TGG-TGGGG	chr5	33938233	TGG	TGGGG	3014546.97	PASS	0	none	5.2999999999999994e-5	0	134	5.2999999999999994e-5
chr5-033938342-G-A	chr5	33938342	G	A	9384610	PASS	0.91721	eas	0.5032530000000006	53	134	0.91721
chr5-033944473-CAAAAAAA-C	chr5	33944473	CAAAAAAA	C	1746519.97	ExcessHet	1.0097e-4	sas	0	0	118	1.0097e-4
chr5-033944473-CAAAAAAA-CAA	chr5	33944473	CAAAAAAA	CAA	1746519.97	ExcessHet	0	none	3.6000000000000035e-4	1	118	3.6000000000000035e-4
chr5-033944473-CAAAAAAA-CAAA	chr5	33944473	CAAAAAAA	CAAA	1746519.97	ExcessHet	0	none	0.002363	1	118	0.002363
chr5-033944473-CAAAAAAA-CAAAA	chr5	33944473	CAAAAAAA	CAAAA	1746519.97	ExcessHet	0	none	0.01264299999999999	3	118	0.01264299999999999
chr5-033944473-CAAAAAAA-CAAAAA	chr5	33944473	CAAAAAAA	CAAAAA	1746519.97	ExcessHet	0	none	0.05939800000000002	5	118	0.05939800000000002
chr5-033944473-CAAAAAAA-CAAAAAA	chr5	33944473	CAAAAAAA	CAAAAAA	1746519.97	ExcessHet	0	none	0.2505129999999993	40	118	0.2505129999999993
chr5-033944473-CAAAAAAA-CAAAAAAAA	chr5	33944473	CAAAAAAA	CAAAAAAAA	1746519.97	ExcessHet	0	none	0.02294600000000001	6	118	0.02294600000000001
chr5-033944473-CAAAAAAA-CAAAAAAAAA	chr5	33944473	CAAAAAAA	CAAAAAAAAA	1746519.97	ExcessHet	0	none	0.00127699999999999	0	118	0.00127699999999999
chr5-033944473-CAAAAAAA-CAAAAAAAAAA	chr5	33944473	CAAAAAAA	CAAAAAAAAAA	1746519.97	ExcessHet	0	none	9e-6	0	118	9e-6
chr5-033944473-CAAAAAAA-CAAAAAAAAAAA	chr5	33944473	CAAAAAAA	CAAAAAAAAAAA	1746519.97	ExcessHet	0	none	0	0	118	1e-6
chr5-033944484-AAAAAAAGAGAGAG-*	chr5	33944484	AAAAAAAGAGAGAG	*	937.97	PASS	0	none	2.2000000000000003e-5	0	132	2.2000000000000003e-5
chr5-033944484-AAAAAAAGAGAGAG-A	chr5	33944484	AAAAAAAGAGAGAG	A	937.97	PASS	1.1443e-4	sas	1.0799999999999996e-4	0	132	1.1443e-4
chr5-033944484-AAAAAAAGAGAGAG-AAGAGAG	chr5	33944484	AAAAAAAGAGAGAG	AAGAGAG	937.97	PASS	0	none	4.500000000000005e-4	0	132	4.500000000000005e-4
chr5-033944485-AAAAAAGAGAGAG-*	chr5	33944485	AAAAAAGAGAGAG	*	3759.97	PASS	0	none	7.040000000000005e-4	0	132	7.040000000000005e-4
chr5-033944485-AAAAAAGAGAGAG-A	chr5	33944485	AAAAAAGAGAGAG	A	3759.97	PASS	1.6315e-4	eas	4.500000000000005e-4	0	132	4.500000000000005e-4
chr5-033944485-AAAAAAGAGAGAG-AAGAG	chr5	33944485	AAAAAAGAGAGAG	AAGAG	3759.97	PASS	0	none	9e-6	0	132	9e-6
chr5-033944485-AAAAAAGAGAGAG-AAGAGAG	chr5	33944485	AAAAAAGAGAGAG	AAGAGAG	3759.97	PASS	0	none	0.002791	0	132	0.002791
chr5-033944485-AAAAAAGAGAGAG-ACCAAACACACCCAACACAAAAAGAGAGAG	chr5	33944485	AAAAAAGAGAGAG	ACCAAACACACCCAACACAAAAAGAGAGAG	3759.97	PASS	0	none	0	0	132	1e-6
chr5-033944486-AAAAAGAGAGAG-*	chr5	33944486	AAAAAGAGAGAG	*	44845.97	PASS	0	none	0.003955	0	122	0.003955
chr5-033944486-AAAAAGAGAGAG-A	chr5	33944486	AAAAAGAGAGAG	A	44845.97	PASS	0.0019064	eas	0.00152099999999999	0	122	0.0019064
chr5-033944486-AAAAAGAGAGAG-AAGAGAG	chr5	33944486	AAAAAGAGAGAG	AAGAGAG	44845.97	PASS	0	none	0.020833	0	122	0.020833
chr5-033944487-AAAAGAGAGAG-*	chr5	33944487	AAAAGAGAGAG	*	378541	PASS	0	none	0.01908900000000002	0	120	0.01908900000000002
chr5-033944487-AAAAGAGAGAG-A	chr5	33944487	AAAAGAGAGAG	A	378541	PASS	0.021506	eas	0.00979399999999999	0	120	0.021506
chr5-033944487-AAAAGAGAGAG-AAGAG	chr5	33944487	AAAAGAGAGAG	AAGAG	378541	PASS	0	none	2.2000000000000003e-5	0	120	2.2000000000000003e-5
chr5-033944487-AAAAGAGAGAG-AAGAGAG	chr5	33944487	AAAAGAGAGAG	AAGAGAG	378541	PASS	0	none	0.05133200000000001	4	120	0.05133200000000001
chr5-033944487-AAAAGAGAGAG-AGAAAGAGAGAG	chr5	33944487	AAAAGAGAGAG	AGAAAGAGAGAG	378541	PASS	0	none	0	0	120	1e-6
chr5-033944487-AAAAGAGAGAG-CAAAGAGAGAG	chr5	33944487	AAAAGAGAGAG	CAAAGAGAGAG	378541	PASS	0	none	0	0	120	1e-6
chr5-033944488-AAAGAGAGAG-*	chr5	33944488	AAAGAGAGAG	*	525453.97	PASS	0	none	0.07172400000000002	4	100	0.07172400000000002
chr5-033944488-AAAGAGAGAG-A	chr5	33944488	AAAGAGAGAG	A	525453.97	PASS	0.24717	eas	0.02383400000000002	2	100	0.24717
chr5-033944488-AAAGAGAGAG-AAG	chr5	33944488	AAAGAGAGAG	AAG	525453.97	PASS	0	none	1.6699999999999994e-4	0	100	1.6699999999999994e-4
chr5-033944488-AAAGAGAGAG-AAGAG	chr5	33944488	AAAGAGAGAG	AAGAG	525453.97	PASS	0	none	5.2999999999999994e-5	0	100	5.2999999999999994e-5
chr5-033944488-AAAGAGAGAG-AAGAGAG	chr5	33944488	AAAGAGAGAG	AAGAGAG	525453.97	PASS	0	none	0.030353	1	100	0.030353
chr5-033944489-AAGAGAGAG-*	chr5	33944489	AAGAGAGAG	*	541350	PASS	0	none	0.105199	7	74	0.105199
chr5-033944489-AAGAGAGAG-A	chr5	33944489	AAGAGAGAG	A	541350	PASS	0.071403	eas	0.004631	0	74	0.071403
chr5-033944489-AAGAGAGAG-AAAGAGAGAGAG	chr5	33944489	AAGAGAGAG	AAAGAGAGAGAG	541350	PASS	0	none	4.6100000000000047e-4	0	74	4.6100000000000047e-4
chr5-033944489-AAGAGAGAG-AAG	chr5	33944489	AAGAGAGAG	AAG	541350	PASS	0	none	6.260000000000004e-4	0	74	6.260000000000004e-4
chr5-033944489-AAGAGAGAG-AAGAG	chr5	33944489	AAGAGAGAG	AAGAG	541350	PASS	0	none	3.240000000000005e-4	0	74	3.240000000000005e-4
chr5-033944489-AAGAGAGAG-AAGAGAG	chr5	33944489	AAGAGAGAG	AAGAGAG	541350	PASS	0	none	0.01841000000000002	1	74	0.01841000000000002
chr5-033944489-AAGAGAGAG-AAGAGAGAGAG	chr5	33944489	AAGAGAGAG	AAGAGAGAGAG	541350	PASS	0	none	0.006396	1	74	0.006396
chr5-033944489-AAGAGAGAG-AAGAGAGAGAGAG	chr5	33944489	AAGAGAGAG	AAGAGAGAGAGAG	541350	PASS	0	none	1.51e-4	0	74	1.51e-4
chr5-033944489-AAGAGAGAG-AGAGAGAGAG	chr5	33944489	AAGAGAGAG	AGAGAGAGAG	541350	PASS	0	none	0.01455099999999998	3	74	0.01455099999999998
chr5-033944489-AAGAGAGAG-AGAGAGAGAGAG	chr5	33944489	AAGAGAGAG	AGAGAGAGAGAG	541350	PASS	0	none	2.14e-4	0	74	2.14e-4
chr5-033944489-AAGAGAGAG-GAGAGAGAG	chr5	33944489	AAGAGAGAG	GAGAGAGAG	541350	PASS	0	none	0.00908099999999999	0	74	0.00908099999999999
chr5-033944490-AGAGAGAG-*	chr5	33944490	AGAGAGAG	*	45367	PASS	0	none	0.113727	6	64	0.113727
chr5-033944490-AGAGAGAG-A	chr5	33944490	AGAGAGAG	A	45367	PASS	0.0038871	eas	1.9699999999999996e-4	0	64	0.0038871
chr5-033944490-AGAGAGAG-AAG	chr5	33944490	AGAGAGAG	AAG	45367	PASS	0	none	1e-5	0	64	1e-5
chr5-033944490-AGAGAGAG-AAGAG	chr5	33944490	AGAGAGAG	AAGAG	45367	PASS	0	none	5.599999999999999e-5	0	64	5.599999999999999e-5
chr5-033944490-AGAGAGAG-AAGAGAG	chr5	33944490	AGAGAGAG	AAGAGAG	45367	PASS	0	none	0.004418	0	64	0.004418
chr5-033944490-AGAGAGAG-TGAGAGAG	chr5	33944490	AGAGAGAG	TGAGAGAG	45367	PASS	0	none	0	0	64	1e-6
chr5-033944491-G-*	chr5	33944491	G	*	3737	PASS	0	none	0.142597	5	56	0.142597
chr5-033944491-G-A	chr5	33944491	G	A	3737	PASS	0.0018497	amr	0.00162499999999999	0	56	0.0018497
chr5-033944492-AGAGAG-*	chr5	33944492	AGAGAG	*	771	VQSRTrancheINDEL95.00to96.00	0	none	0.03752700000000001	1	114	0.03752700000000001
chr5-033944492-AGAGAG-A	chr5	33944492	AGAGAG	A	771	VQSRTrancheINDEL95.00to96.00	0	none	0	0	114	1e-6
chr5-033944492-AGAGAG-AAGAG	chr5	33944492	AGAGAG	AAGAG	771	VQSRTrancheINDEL95.00to96.00	0	none	9e-6	0	114	9e-6
chr5-033944492-AGAGAG-AGGGAGAG	chr5	33944492	AGAGAG	AGGGAGAG	771	VQSRTrancheINDEL95.00to96.00	0	none	0	0	114	1e-6
chr5-033944492-AGAGAG-TGAGAG	chr5	33944492	AGAGAG	TGAGAG	771	VQSRTrancheINDEL95.00to96.00	0	none	0	0	114	1e-6
chr5-033944493-GAGAGA-*	chr5	33944493	GAGAGA	*	395	VQSRTrancheINDEL99.50to99.90	0	none	0.03761100000000001	1	118	0.03761100000000001
chr5-033944493-GAGAGA-AAGAGA	chr5	33944493	GAGAGA	AAGAGA	395	VQSRTrancheINDEL99.50to99.90	0	none	0	0	118	1e-6
chr5-033944493-GAGAGA-G	chr5	33944493	GAGAGA	G	395	VQSRTrancheINDEL99.50to99.90	0	none	0	0	118	1e-6
chr5-033944494-A-*	chr5	33944494	A	*	67	VQSRTrancheINDEL95.00to96.00	0	none	0.036675	1	122	0.036675
chr5-033944494-A-AGC	chr5	33944494	A	AGC	67	VQSRTrancheINDEL95.00to96.00	0	none	0	0	122	1e-6
chr5-033944494-A-C	chr5	33944494	A	C	67	VQSRTrancheINDEL95.00to96.00	1.04e-6	nfe	0	0	122	1.04e-6
chr5-033944494-A-G	chr5	33944494	A	G	67	VQSRTrancheINDEL95.00to96.00	0	none	2.2000000000000003e-5	0	122	2.2000000000000003e-5
chr5-033944494-A-T	chr5	33944494	A	T	67	VQSRTrancheINDEL95.00to96.00	7.73e-6	nfe	0	0	122	7.73e-6
chr5-033944496-A-*	chr5	33944496	A	*	45	PASS	0	none	0.03545300000000002	1	128	0.03545300000000002
chr5-033944496-A-G	chr5	33944496	A	G	45	PASS	0	none	9e-6	0	128	9e-6
chr5-033944496-A-T	chr5	33944496	A	T	45	PASS	7.49e-6	nfe	0	0	128	7.49e-6
chr5-033944497-G-*	chr5	33944497	G	*	31	VQSRTrancheSNP99.90to99.95	0	none	0.03545700000000002	1	132	0.03545700000000002
chr5-033944497-G-A	chr5	33944497	G	A	31	VQSRTrancheSNP99.90to99.95	3.056e-5	nfe	9e-6	0	132	3.056e-5
chr5-033944674-C-T	chr5	33944674	C	T	951	PASS	2.711e-5	nfe	0	1	134	2.711e-5
chr5-033946450-A-G	chr5	33946450	A	G	348309	PASS	0.99262	nfe	0.20249100000000003	0	0	0.99262
chr5-033946466-A-G	chr5	33946466	A	G	268067	PASS	0.97765	nfe	0.15747000000000003	0	0	0.97765
chr5-033946841-T-*	chr5	33946841	T	*	250225	PASS	0	none	1.0799999999999996e-4	0	124	1.0799999999999996e-4
chr5-033946841-T-A	chr5	33946841	T	A	250225	PASS	0.055934	nfe	0.02798400000000001	7	124	0.055934
chr5-033947395-GA-G	chr5	33947395	GA	G	3328.97	VQSRTrancheINDEL96.00to97.00	3.84e-6	nfe	9e-6	1	134	9e-6
chr5-033947439-C-A	chr5	33947439	C	A	2700013	PASS	0.38673	eas	0.07948200000000001	5	134	0.38673
chr5-033951446-A-G	chr5	33951446	A	G	1514942	PASS	0.25104	eas	0.054154	2	132	0.25104
chr5-033951588-C-A	chr5	33951588	C	A	41603325	PASS	0	none	5.2999999999999994e-5	0	134	5.2999999999999994e-5
chr5-033951588-C-G	chr5	33951588	C	G	41603325	PASS	0.96796	nfe	0.6657760000000005	124	134	0.96796
chr5-033951721-G-T	chr5	33951721	G	T	4024348	PASS	0.39049	eas	0.07637200000000001	4	134	0.39049
chr5-033954406-T-*	chr5	33954406	T	*	77746266	PASS	0	none	3.6999999999999985e-5	0	134	3.6999999999999985e-5
chr5-033954406-T-C	chr5	33954406	T	C	77746266	PASS	0.99131	nfe	0.8989240000000007	132	134	0.99131
chr5-033963626-AAACAAC-A	chr5	33963626	AAACAAC	A	33585666	PASS	1.6894e-4	mid	0	0	134	1.6894e-4
chr5-033963626-AAACAAC-AAAC	chr5	33963626	AAACAAC	AAAC	33585666	PASS	0	none	0.8815300000000007	128	134	0.8815300000000007
chr5-033963626-AAACAAC-CAACAAC	chr5	33963626	AAACAAC	CAACAAC	33585666	PASS	0	none	8.9e-5	0	134	8.9e-5
chr5-033963629-C-*	chr5	33963629	C	*	1641	PASS	0	none	0.8815300000000007	128	134	0.8815300000000007
chr5-033963629-C-A	chr5	33963629	C	A	1641	PASS	0.0017413	nfe	0	0	134	0.0017413
chr5-033963640-AC-A	chr5	33963640	AC	A	267604.97	PASS	0.0091311	mid	0.00836599999999999	4	134	0.0091311
chr5-033963643-AAG-A	chr5	33963643	AAG	A	265841.97	VQSRTrancheINDEL97.00to99.00	0.0089732	mid	0.00836599999999999	4	134	0.0089732
chr5-033963765-C-T	chr5	33963765	C	T	3972181	PASS	0.35774	eas	0.08103700000000003	4	134	0.35774
chr5-033964105-T-G	chr5	33964105	T	G	23720571	PASS	0.97112	nfe	0.7172220000000002	125	134	0.97112
chr5-033964136-A-G	chr5	33964136	A	G	28197144	PASS	0.99779	nfe	0.9890220000000004	134	134	0.99779
chr5-033970932-A-G	chr5	33970932	A	G	465912	PASS	0.34315	afr	0.041726	0	0	0.34315
chr5-033972426-A-C	chr5	33972426	A	C	1890027	PASS	0.597	nfe	0.28881799999999946	0	0	0.597
chr5-033982463-G-A	chr5	33982463	G	A	536353	PASS	0.20813	eas	0.024465	1	134	0.20813
chr5-033987949-T-C	chr5	33987949	T	C	59429	PASS	0.15806	eas	0.01953100000000001	0	58	0.15806
chr5-033988023-G-A	chr5	33988023	G	A	71492	PASS	0.15533	eas	0.016507	1	122	0.15533
chr5-033988111-G-A	chr5	33988111	G	A	99827	PASS	0.15741	eas	0.01340899999999999	1	134	0.15741
chr5-033988117-C-A	chr5	33988117	C	A	103153	PASS	0	none	9e-6	0	134	9e-6
chr5-033988117-C-T	chr5	33988117	C	T	103153	PASS	0.027711	mid	0.01377699999999999	1	134	0.027711
chr5-033988430-C-T	chr5	33988430	C	T	4640855	PASS	0.41615	mid	0.2987819999999998	43	134	0.41615
chr5-033988476-C-*	chr5	33988476	C	*	569186	PASS	0	none	0	0	134	1e-6
chr5-033988476-C-A	chr5	33988476	C	A	569186	PASS	0.19394	eas	0.051699	5	134	0.19394
chr5-033988866-A-C	chr5	33988866	A	C	264001	PASS	0.27092	afr	0.023219	1	132	0.27092
chr5-033989413-C-T	chr5	33989413	C	T	36328923	PASS	0.84135	eas	0.6797470000000008	101	134	0.84135
chr5-033994011-A-*	chr5	33994011	A	*	4689869	PASS	0	none	1.0699999999999996e-4	0	0	1.0699999999999996e-4
chr5-033994011-A-T	chr5	33994011	A	T	4689869	PASS	0.55423	nfe	0.30237799999999937	0	0	0.55423
chr5-033996997-AT-A	chr5	33996997	AT	A	12530.97	VQSRTrancheINDEL95.00to96.00	0.0022088	amr	0.00953699999999999	1	134	0.00953699999999999
chr5-033996997-AT-ACT	chr5	33996997	AT	ACT	12530.97	VQSRTrancheINDEL95.00to96.00	0	none	0	0	134	1e-6
chr5-033996997-AT-ATT	chr5	33996997	AT	ATT	12530.97	VQSRTrancheINDEL95.00to96.00	0	none	0.00224	0	134	0.00224
chr5-033998663-C-A	chr5	33998663	C	A	2476429	PASS	0.17862	mid	0.13010900000000003	22	134	0.17862
chr5-033998778-A-G	chr5	33998778	A	G	25106015	PASS	0.84861	eas	0.6799900000000004	99	134	0.84861
chr5-033998974-G-A	chr5	33998974	G	A	5826568	PASS	0.50817	nfe	0.396729	67	134	0.50817
chr5-034004602-C-T	chr5	34004602	C	T	17670520	PASS	0.53038	nfe	0.40510899999999944	67	134	0.53038
chr5-034007995-C-T	chr5	34007995	C	T	22083796	PASS	0.53237	nfe	0.4174649999999997	67	134	0.53237
chr5-034008101-CCGGCGCCACGCCCCCAGCCG-*	chr5	34008101	CCGGCGCCACGCCCCCAGCCG	*	13605375.97	PASS	0	none	9e-6	0	134	9e-6
chr5-034008101-CCGGCGCCACGCCCCCAGCCG-C	chr5	34008101	CCGGCGCCACGCCCCCAGCCG	C	13605375.97	PASS	0.53034	nfe	0.4167349999999996	67	134	0.53034
chr5-034008101-CCGGCGCCACGCCCCCAGCCG-CCGGCGCCACGCCCCCAGCCGCGGCGCCACGCCCCCAGCCG	chr5	34008101	CCGGCGCCACGCCCCCAGCCG	CCGGCGCCACGCCCCCAGCCGCGGCGCCACGCCCCCAGCCG	13605375.97	PASS	0	none	2.09e-4	0	134	2.09e-4
chr5-034008102-C-*	chr5	34008102	C	*	1674	PASS	0	none	0.4167889999999996	67	134	0.4167889999999996
chr5-034008102-C-T	chr5	34008102	C	T	1674	PASS	0.001224	sas	3.6999999999999985e-5	0	134	0.001224
chr5-034008107-C-*	chr5	34008107	C	*	1151	PASS	0	none	0.4167619999999996	67	134	0.4167619999999996
chr5-034008107-C-T	chr5	34008107	C	T	1151	PASS	5.507e-5	nfe	0	0	134	5.507e-5
chr5-034008109-ACGCCCCCAGCCGCGGCGCCG-*	chr5	34008109	ACGCCCCCAGCCGCGGCGCCG	*	10961	PASS	0	none	0.4167569999999996	67	134	0.4167569999999996
chr5-034008109-ACGCCCCCAGCCGCGGCGCCG-A	chr5	34008109	ACGCCCCCAGCCGCGGCGCCG	A	10961	PASS	0.019437	amr	1.0799999999999996e-4	0	134	0.019437
chr5-034008109-ACGCCCCCAGCCGCGGCGCCG-ACGCCCCCAGCCGCGGCGCCGCGCCCCCAGCCGCGGCGCCG	chr5	34008109	ACGCCCCCAGCCGCGGCGCCG	ACGCCCCCAGCCGCGGCGCCGCGCCCCCAGCCGCGGCGCCG	10961	PASS	0	none	9e-6	0	134	9e-6
chr5-034008109-ACGCCCCCAGCCGCGGCGCCG-ACGGCGCCG	chr5	34008109	ACGCCCCCAGCCGCGGCGCCG	ACGGCGCCG	10961	PASS	0	none	0	0	134	1e-6
chr5-034008109-ACGCCCCCAGCCGCGGCGCCG-GCGCCCCCAGCCGCGGCGCCG	chr5	34008109	ACGCCCCCAGCCGCGGCGCCG	GCGCCCCCAGCCGCGGCGCCG	10961	PASS	0	none	2.2000000000000003e-5	0	134	2.2000000000000003e-5
chr5-034020172-C-T	chr5	34020172	C	T	840919	PASS	0.60985	sas	0.25954299999999997	3	10	0.60985
chr5-034020253-T-A	chr5	34020253	T	A	1576082	PASS	0	none	9e-6	0	62	9e-6
chr5-034020253-T-C	chr5	34020253	T	C	1576082	PASS	0.69956	sas	0.3776889999999996	27	62	0.69956
chr5-034020253-T-G	chr5	34020253	T	G	1576082	PASS	0	none	0	0	62	1e-6
chr5-034020399-G-C	chr5	34020399	G	C	152065	PASS	0.026244	nfe	0.01693400000000002	4	134	0.026244
chr5-034020468-C-A	chr5	34020468	C	A	2389	PASS	2.0531e-4	nfe	7.099999999999998e-5	1	134	2.0531e-4
chr5-034024280-A-G	chr5	34024280	A	G	2405961	PASS	0.64345	sas	0.37188199999999955	35	96	0.64345
chr5-034024550-A-T	chr5	34024550	A	T	240815	PASS	0.44435	sas	0.10783400000000004	0	0	0.44435
chr5-034032942-C-T	chr5	34032942	C	T	1095202	PASS	0.57659	sas	0.2814989999999998	9	28	0.57659
chr5-034033565-T-C	chr5	34033565	T	C	9644029	PASS	0.72998	sas	0.4620839999999994	48	134	0.72998
chr5-034035504-T-C	chr5	34035504	T	C	6174725	PASS	0.47278	sas	0.3054629999999994	36	132	0.47278
chr5-034042761-AAAC-A	chr5	34042761	AAAC	A	5872999.97	PASS	0.01776	eas	3.160000000000005e-4	0	134	0.01776
chr5-034042761-AAAC-AAACAAC	chr5	34042761	AAAC	AAACAAC	5872999.97	PASS	0	none	0.218438	24	134	0.218438
chr5-034042761-AAAC-AAACAACAAC	chr5	34042761	AAAC	AAACAACAAC	5872999.97	PASS	0	none	1.0799999999999996e-4	0	134	1.0799999999999996e-4
chr5-034043544-T-C	chr5	34043544	T	C	1594636	PASS	0.8216	eas	0.4771079999999995	7	10	0.8216
chr5-034043788-C-T	chr5	34043788	C	T	125088	PASS	0.29345	nfe	0.07930000000000001	0	0	0.29345
chr5-034124084-A-G	chr5	34124084	A	G	2237	VQSRTrancheSNP99.80to99.90	9.8724e-4	nfe	5.4e-4	0	36	9.8724e-4
chr5-034124182-G-A	chr5	34124182	G	A	3557824	PASS	0.64371	afr	0.5639760000000001	77	122	0.64371
chr5-034124182-G-C	chr5	34124182	G	C	3557824	PASS	0	none	0	0	122	1e-6
chr5-034124485-C-A	chr5	34124485	C	A	144371	PASS	0.028312	sas	0.00852199999999998	1	134	0.028312
chr5-034175525-C-T	chr5	34175525	C	T	141484	PASS	0.18462	afr	0.02274200000000001	0	46	0.18462
chr5-034175704-T-A	chr5	34175704	T	A	7128814	PASS	3.0688e-4	nfe	5.2999999999999994e-5	0	134	3.0688e-4
chr5-034175704-T-C	chr5	34175704	T	C	7128814	PASS	0.61568	nfe	0.5560960000000001	81	134	0.61568
chr5-034175719-C-A	chr5	34175719	C	A	5188	VQSRTrancheSNP99.80to99.90	4.0237e-4	nfe	1.47e-4	1	134	4.0237e-4
chr5-034175719-C-G	chr5	34175719	C	G	5188	VQSRTrancheSNP99.80to99.90	7.569e-5	nfe	3.6999999999999985e-5	0	134	7.569e-5
chr5-034175729-C-A	chr5	34175729	C	A	494	VQSRTrancheSNP99.80to99.90	0	none	0	0	134	1e-6
chr5-034175729-C-T	chr5	34175729	C	T	494	VQSRTrancheSNP99.80to99.90	2.81e-6	nfe	0	1	134	2.81e-6
chr5-034179054-C-G	chr5	34179054	C	G	575	VQSRTrancheSNP99.90to99.95	2.025e-5	amr	1.88e-4	1	134	1.88e-4
chr5-034182794-G-C	chr5	34182794	G	C	48166587	VQSRTrancheSNP99.95to100.00	0	none	0	0	0	1e-6
chr5-034182794-G-T	chr5	34182794	G	T	48166587	VQSRTrancheSNP99.95to100.00	0.72045	nfe	0.4813439999999995	0	0	0.72045
chr5-034182976-CTTTTTTTTTT-*	chr5	34182976	CTTTTTTTTTT	*	3821065	ExcessHet	0	none	9e-6	0	0	9e-6
chr5-034182976-CTTTTTTTTTT-C	chr5	34182976	CTTTTTTTTTT	C	3821065	ExcessHet	6.8966e-4	sas	6.999999999999998e-5	0	0	6.8966e-4
chr5-034182976-CTTTTTTTTTT-CTTT	chr5	34182976	CTTTTTTTTTT	CTTT	3821065	ExcessHet	0	none	9e-6	0	0	9e-6
chr5-034182976-CTTTTTTTTTT-CTTTT	chr5	34182976	CTTTTTTTTTT	CTTTT	3821065	ExcessHet	0	none	0	0	0	1e-6
chr5-034182976-CTTTTTTTTTT-CTTTTT	chr5	34182976	CTTTTTTTTTT	CTTTTT	3821065	ExcessHet	0	none	3.6999999999999985e-5	0	0	3.6999999999999985e-5
chr5-034182976-CTTTTTTTTTT-CTTTTTT	chr5	34182976	CTTTTTTTTTT	CTTTTTT	3821065	ExcessHet	0	none	4.03e-4	0	0	4.03e-4
chr5-034182976-CTTTTTTTTTT-CTTTTTTT	chr5	34182976	CTTTTTTTTTT	CTTTTTTT	3821065	ExcessHet	0	none	0.006192	0	0	0.006192
chr5-034182976-CTTTTTTTTTT-CTTTTTTTT	chr5	34182976	CTTTTTTTTTT	CTTTTTTTT	3821065	ExcessHet	0	none	0.03769100000000001	0	0	0.03769100000000001
chr5-034182976-CTTTTTTTTTT-CTTTTTTTTT	chr5	34182976	CTTTTTTTTTT	CTTTTTTTTT	3821065	ExcessHet	0	none	0.07743000000000003	0	0	0.07743000000000003
chr5-034182976-CTTTTTTTTTT-CTTTTTTTTTTT	chr5	34182976	CTTTTTTTTTT	CTTTTTTTTTTT	3821065	ExcessHet	0	none	0.143496	0	0	0.143496
chr5-034182976-CTTTTTTTTTT-CTTTTTTTTTTTT	chr5	34182976	CTTTTTTTTTT	CTTTTTTTTTTTT	3821065	ExcessHet	0	none	0.04448900000000001	0	0	0.04448900000000001
chr5-034182976-CTTTTTTTTTT-CTTTTTTTTTTTTT	chr5	34182976	CTTTTTTTTTT	CTTTTTTTTTTTTT	3821065	ExcessHet	0	none	6.540000000000003e-4	0	0	6.540000000000003e-4
chr5-034182976-CTTTTTTTTTT-CTTTTTTTTTTTTTT	chr5	34182976	CTTTTTTTTTT	CTTTTTTTTTTTTTT	3821065	ExcessHet	0	none	5.2999999999999994e-5	0	0	5.2999999999999994e-5
chr5-034182976-CTTTTTTTTTT-GTTTTTTTTTT	chr5	34182976	CTTTTTTTTTT	GTTTTTTTTTT	3821065	ExcessHet	0	none	0	0	0	1e-6
chr5-034182976-CTTTTTTTTTT-TTTTTTTTTTT	chr5	34182976	CTTTTTTTTTT	TTTTTTTTTTT	3821065	ExcessHet	0	none	0.00136999999999999	0	0	0.00136999999999999
chr5-034189339-G-A	chr5	34189339	G	A	72767	PASS	0.070547	nfe	0.028843	0	2	0.070547
chr5-034189540-C-A	chr5	34189540	C	A	428	VQSRTrancheSNP99.80to99.90	2.5507e-4	sas	7.099999999999998e-5	0	86	2.5507e-4
chr5-034189540-C-G	chr5	34189540	C	G	428	VQSRTrancheSNP99.80to99.90	7.865e-5	nfe	3.6999999999999985e-5	0	86	7.865e-5
chr5-034189559-C-CGGTG	chr5	34189559	C	CGGTG	628219	ExcessHet	0	none	0	0	70	1e-6
chr5-034189559-C-T	chr5	34189559	C	T	628219	ExcessHet	0.2084	eas	0.105598	8	70	0.2084
chr5-034189563-G-A	chr5	34189563	G	A	329	VQSRTrancheSNP99.80to99.90	8.532e-5	nfe	1.0799999999999996e-4	0	92	1.0799999999999996e-4
chr5-034189566-C-*	chr5	34189566	C	*	14445	VQSRTrancheSNP99.70to99.80	0	none	0	0	92	1e-6
chr5-034189566-C-G	chr5	34189566	C	G	14445	VQSRTrancheSNP99.70to99.80	0	none	0	0	92	1e-6
chr5-034189566-C-T	chr5	34189566	C	T	14445	VQSRTrancheSNP99.70to99.80	0.0023364	nfe	0.005384	0	92	0.005384
chr5-034189594-C-A	chr5	34189594	C	A	1861	PASS	0	none	0	0	120	1e-6
chr5-034189594-C-T	chr5	34189594	C	T	1861	PASS	6.4116e-4	nfe	6.330000000000003e-4	1	120	6.4116e-4
chr5-034189993-G-A	chr5	34189993	G	A	17401	VQSRTrancheSNP99.80to99.90	2.9637e-4	mid	0.00132599999999999	1	134	0.00132599999999999
chr5-034190377-G-A	chr5	34190377	G	A	5023	VQSRTrancheSNP99.70to99.80	0	none	0	1	134	1e-6
chr5-034190377-G-C	chr5	34190377	G	C	5023	VQSRTrancheSNP99.70to99.80	0	none	0	0	134	1e-6
chr5-034190395-T-C	chr5	34190395	T	C	1336061	VQSRTrancheSNP99.95to100.00	0.033949	eas	0.01241299999999998	5	134	0.033949
chr5-034190431-G-A	chr5	34190431	G	A	154489	VQSRTrancheSNP99.80to99.90	3.93e-4	nfe	0.004954	2	132	0.004954
chr5-034190465-C-T	chr5	34190465	C	T	3824	VQSRTrancheSNP99.80to99.90	7.82e-6	nfe	2.7300000000000035e-4	1	134	2.7300000000000035e-4
chr5-034190546-GA-AA	chr5	34190546	GA	AA	2703	VQSRTrancheINDEL99.50to99.90	0	none	9e-6	1	134	9e-6
chr5-034190546-GA-G	chr5	34190546	GA	G	2703	VQSRTrancheINDEL99.50to99.90	0	none	3.6999999999999985e-5	0	134	3.6999999999999985e-5
chr5-034190587-C-A	chr5	34190587	C	A	100356881	VQSRTrancheSNP99.95to100.00	0.75299	afr	0.3770369999999996	46	130	0.75299
chr5-034190614-C-T	chr5	34190614	C	T	146900	VQSRTrancheSNP99.80to99.90	6.5668e-4	sas	0.004954	1	134	0.004954
chr5-034190641-C-G	chr5	34190641	C	G	238	VQSRTrancheSNP99.80to99.90	0	none	9e-6	1	134	9e-6
chr5-034190678-C-T	chr5	34190678	C	T	32161	VQSRTrancheSNP99.80to99.90	2.669e-5	nfe	0.00103599999999999	1	134	0.00103599999999999
chr5-034190702-C-T	chr5	34190702	C	T	88916	VQSRTrancheSNP99.80to99.90	6.6e-5	nfe	0.00322	1	134	0.00322
chr5-034190810-C-G	chr5	34190810	C	G	20692861	ExcessHet	0.12855	mid	0.190977	33	126	0.190977
chr5-034190989-G-C	chr5	34190989	G	C	1155880	VQSRTrancheSNP99.95to100.00	0.017352	afr	0.02171000000000001	3	130	0.02171000000000001
chr5-034191051-G-A	chr5	34191051	G	A	3275	VQSRTrancheSNP99.80to99.90	1.02e-5	nfe	1.47e-4	1	134	1.47e-4
chr5-034191400-C-A	chr5	34191400	C	A	23700	VQSRTrancheSNP99.80to99.90	1.2027e-4	nfe	0.00130199999999999	1	134	0.00130199999999999
chr5-034191477-G-A	chr5	34191477	G	A	7643737	ExcessHet	0.047197	mid	0.1378	23	126	0.1378
chr5-034191477-G-T	chr5	34191477	G	T	7643737	ExcessHet	0	none	0	0	126	1e-6
chr5-034191513-C-T	chr5	34191513	C	T	153885	VQSRTrancheSNP99.80to99.90	0.0050715	afr	0.007275	1	134	0.007275
chr5-034191659-C-G	chr5	34191659	C	G	13664847	ExcessHet	0.06216	nfe	0.180594	26	124	0.180594
chr5-034191659-C-T	chr5	34191659	C	T	13664847	ExcessHet	0	none	0	0	124	1e-6
chr5-034191665-C-T	chr5	34191665	C	T	115984	VQSRTrancheSNP99.80to99.90	0.015222	eas	0.00269	3	132	0.015222
chr5-034191692-G-C	chr5	34191692	G	C	120291	VQSRTrancheSNP99.90to99.95	9.3494e-4	nfe	0.00127799999999999	1	134	0.00127799999999999
chr5-034191833-C-A	chr5	34191833	C	A	1086	VQSRTrancheSNP99.95to100.00	5.3701e-4	eas	4.730000000000004e-4	0	132	5.3701e-4
chr5-034192109-T-C	chr5	34192109	T	C	334851	PASS	0.0025861	nfe	0.01186199999999999	1	132	0.01186199999999999
chr5-034192182-T-A	chr5	34192182	T	A	281349	VQSRTrancheSNP99.80to99.90	0.0014196	nfe	0.01123299999999999	3	130	0.01123299999999999
chr5-034192230-G-T	chr5	34192230	G	T	365980	VQSRTrancheSNP99.70to99.80	0.0071854	eas	0.005751	1	134	0.0071854
chr5-034192231-T-C	chr5	34192231	T	C	79827	VQSRTrancheSNP99.80to99.90	2.6775e-4	nfe	0.002967	1	132	0.002967
chr5-034192251-A-C	chr5	34192251	A	C	495485	VQSRTrancheSNP99.80to99.90	0.01425	eas	0.006318	1	134	0.01425
chr5-034192252-G-T	chr5	34192252	G	T	125801	VQSRTrancheSNP99.80to99.90	0.0010687	nfe	0.004467	1	134	0.004467
chr5-034192265-G-A	chr5	34192265	G	A	119082	VQSRTrancheSNP99.80to99.90	9.1046e-4	nfe	0.005056	1	130	0.005056
chr5-034192265-G-C	chr5	34192265	G	C	119082	VQSRTrancheSNP99.80to99.90	0	none	3.6999999999999985e-5	0	130	3.6999999999999985e-5
chr5-034192271-T-A	chr5	34192271	T	A	21155	VQSRTrancheSNP99.80to99.90	3.905e-5	nfe	0.00127799999999999	1	134	0.00127799999999999
chr5-034192271-T-C	chr5	34192271	T	C	21155	VQSRTrancheSNP99.80to99.90	0	none	0	0	134	1e-6
chr5-034192280-C-G	chr5	34192280	C	G	210760	VQSRTrancheSNP99.90to99.95	0.010326	afr	0.004826	1	134	0.010326
chr5-034192325-G-A	chr5	34192325	G	A	671724	VQSRTrancheSNP99.80to99.90	0.017857	afr	0.01335699999999998	1	134	0.017857
chr5-034192425-G-A	chr5	34192425	G	A	66607	VQSRTrancheSNP99.80to99.90	6.5799e-4	mid	0.00174299999999999	1	134	0.00174299999999999
chr5-034192467-G-A	chr5	34192467	G	A	44539	VQSRTrancheSNP99.80to99.90	1.1947e-4	mid	0.002465	1	134	0.002465
chr5-034192509-C-A	chr5	34192509	C	A	34906	VQSRTrancheSNP99.80to99.90	0	none	0	0	134	1e-6
chr5-034192509-C-T	chr5	34192509	C	T	34906	VQSRTrancheSNP99.80to99.90	1.0959e-4	nfe	0.00118099999999999	1	134	0.00118099999999999
chr5-034192589-A-C	chr5	34192589	A	C	20066700	ExcessHet	1.1e-6	nfe	0	0	126	1.1e-6
chr5-034192589-A-G	chr5	34192589	A	G	20066700	ExcessHet	0.39621	afr	0.173466	23	126	0.39621
chr5-034192590-T-C	chr5	34192590	T	C	4621	VQSRTrancheSNP99.80to99.90	5.232e-5	sas	1.6699999999999994e-4	0	132	1.6699999999999994e-4
chr5-034192606-C-G	chr5	34192606	C	G	952063	VQSRTrancheSNP99.80to99.90	0.035295	afr	0.018645	3	130	0.035295
chr5-034192606-C-T	chr5	34192606	C	T	952063	VQSRTrancheSNP99.80to99.90	0	none	0	0	130	1e-6
chr5-034192730-A-G	chr5	34192730	A	G	45532072	ExcessHet	0.28726	nfe	0.3059699999999994	46	128	0.3059699999999994
chr5-034192779-C-T	chr5	34192779	C	T	194404	VQSRTrancheSNP99.80to99.90	0.0048005	eas	0.003804	2	132	0.0048005
chr5-034192839-A-C	chr5	34192839	A	C	8421311	ExcessHet	0	none	0	0	130	1e-6
chr5-034192839-A-G	chr5	34192839	A	G	8421311	ExcessHet	0.080601	eas	0.102118	15	130	0.102118
chr5-034192938-C-A	chr5	34192938	C	A	139946	VQSRTrancheSNP99.90to99.95	0.0020449	afr	0.006601	2	128	0.006601
chr5-034192945-C-G	chr5	34192945	C	G	35765	VQSRTrancheSNP99.70to99.80	0.0030892	eas	0.00115599999999999	1	134	0.0030892
chr5-034193026-C-A	chr5	34193026	C	A	208840	VQSRTrancheSNP99.90to99.95	0.0072745	afr	0.006577	1	134	0.0072745
chr5-034193096-G-C	chr5	34193096	G	C	1889131	ExcessHet	0.085836	afr	0.02982300000000001	2	134	0.085836
chr5-034193146-C-A	chr5	34193146	C	A	272509	VQSRTrancheSNP99.80to99.90	0.0029917	mid	0.006189	1	134	0.006189
chr5-034193410-T-C	chr5	34193410	T	C	4610084	ExcessHet	0.16127	afr	0.03314500000000001	5	134	0.16127
chr5-034193549-G-A	chr5	34193549	G	A	18177	VQSRTrancheSNP99.70to99.80	2.7984e-4	nfe	0.002515	1	132	0.002515
chr5-034193606-GTTTT-G	chr5	34193606	GTTTT	G	62813	VQSRTrancheINDEL99.50to99.90	0	none	1.88e-4	0	128	1.88e-4
chr5-034193606-GTTTT-GTTTTT	chr5	34193606	GTTTT	GTTTTT	62813	VQSRTrancheINDEL99.50to99.90	0	none	0.006136	0	128	0.006136
chr5-034193606-GTTTT-TTTTT	chr5	34193606	GTTTT	TTTTT	62813	VQSRTrancheINDEL99.50to99.90	0	none	0.00125299999999999	1	128	0.00125299999999999
chr5-034193615-CTT-*	chr5	34193615	CTT	*	10402104	ExcessHet	0	none	2.2000000000000003e-5	0	100	2.2000000000000003e-5
chr5-034193615-CTT-C	chr5	34193615	CTT	C	10402104	ExcessHet	1.683e-5	nfe	4.720000000000004e-4	0	100	4.720000000000004e-4
chr5-034193615-CTT-CT	chr5	34193615	CTT	CT	10402104	ExcessHet	0	none	0.028893	2	100	0.028893
chr5-034193615-CTT-CTTT	chr5	34193615	CTT	CTTT	10402104	ExcessHet	0	none	0.222116	27	100	0.222116
chr5-034193615-CTT-CTTTT	chr5	34193615	CTT	CTTTT	10402104	ExcessHet	0	none	0.02021300000000002	0	100	0.02021300000000002
chr5-034193615-CTT-CTTTTT	chr5	34193615	CTT	CTTTTT	10402104	ExcessHet	0	none	1.6699999999999994e-4	0	100	1.6699999999999994e-4
chr5-034193615-CTT-TTT	chr5	34193615	CTT	TTT	10402104	ExcessHet	0	none	0	0	100	1e-6
chr5-034193616-T-*	chr5	34193616	T	*	51.97	VQSRTrancheINDEL95.00to96.00	0	none	0.02956000000000001	2	104	0.02956000000000001
chr5-034193616-T-TC	chr5	34193616	T	TC	51.97	VQSRTrancheINDEL95.00to96.00	1.475e-5	sas	8.9e-5	0	104	8.9e-5
chr5-034193617-T-*	chr5	34193617	T	*	2521815	ExcessHet	0	none	4.05e-4	0	120	4.05e-4
chr5-034193617-T-C	chr5	34193617	T	C	2521815	ExcessHet	0.060442	sas	0.08744000000000002	10	120	0.08744000000000002
chr5-034193642-T-C	chr5	34193642	T	C	2237329	ExcessHet	0.15048	afr	0.031707	4	132	0.15048
chr5-034193666-CT-C	chr5	34193666	CT	C	63219	VQSRTrancheINDEL99.50to99.90	0.0012153	mid	0.004851	1	132	0.004851
chr5-034193666-CT-GT	chr5	34193666	CT	GT	63219	VQSRTrancheINDEL99.50to99.90	0	none	5.2999999999999994e-5	0	132	5.2999999999999994e-5
chr5-034193667-T-*	chr5	34193667	T	*	200	VQSRTrancheSNP99.90to99.95	0	none	0.004851	1	130	0.004851
chr5-034193667-T-A	chr5	34193667	T	A	200	VQSRTrancheSNP99.90to99.95	0	none	0	0	130	1e-6
chr5-034193760-A-G	chr5	34193760	A	G	12834841	ExcessHet	0.38471	nfe	0.3041619999999994	40	102	0.38471
chr5-034193795-T-C	chr5	34193795	T	C	35443605	ExcessHet	0.4511	nfe	0.3643589999999994	40	86	0.4511
chr5-034656090-A-*	chr5	34656090	A	*	32720	PASS	0	none	3.6999999999999985e-5	0	0	3.6999999999999985e-5
chr5-034656090-A-G	chr5	34656090	A	G	32720	PASS	0.78405	nfe	0.02765100000000002	0	0	0.78405
chr5-034656185-A-C	chr5	34656185	A	C	11345	PASS	0.34272	nfe	0.00916499999999998	0	0	0.34272
chr5-034657300-G-GTCC	chr5	34657300	G	GTCC	56757.97	PASS	0.31095	nfe	0.02648900000000001	0	0	0.31095
chr5-034659044-A-C	chr5	34659044	A	C	50367	PASS	0.34158	nfe	0.03556900000000002	0	0	0.34158
chr5-034686338-A-G	chr5	34686338	A	G	82555	PASS	0	none	0.05345400000000001	0	0	0.05345400000000001
chr5-034686445-T-C	chr5	34686445	T	C	507004	PASS	0.55918	nfe	0.2631029999999995	0	0	0.55918
chr5-034687449-T-C	chr5	34687449	T	C	184206	PASS	0.045025	nfe	0.02809600000000001	5	132	0.045025
chr5-034687689-G-T	chr5	34687689	G	T	116634	PASS	0.010383	nfe	0.005673	2	134	0.010383
chr5-034687712-T-C	chr5	34687712	T	C	196126	PASS	0.097072	afr	0.00943299999999999	1	134	0.097072
chr5-034687799-C-T	chr5	34687799	C	T	198	PASS	2.788e-4	afr	0	1	134	2.788e-4
chr5-034687806-G-A	chr5	34687806	G	A	11621308	PASS	0.75359	afr	0.6348860000000005	88	134	0.75359
chr5-034688105-CGACAAA-C	chr5	34688105	CGACAAA	C	11177074.97	PASS	0.64797	sas	0.5133710000000006	77	134	0.64797
chr5-034688108-CAA-*	chr5	34688108	CAA	*	380.97	PASS	0	none	0.5133710000000006	77	134	0.5133710000000006
chr5-034688108-CAA-C	chr5	34688108	CAA	C	380.97	PASS	0	none	0	0	134	1e-6
chr5-034716710-G-A	chr5	34716710	G	A	29475	PASS	0.075774	nfe	0.01889500000000002	0	0	0.075774
chr5-034716710-G-T	chr5	34716710	G	T	29475	PASS	0	none	9e-6	0	0	9e-6
chr5-034716721-G-A	chr5	34716721	G	A	30007	PASS	0.070362	nfe	0.01947400000000001	0	0	0.070362
chr5-034757297-T-G	chr5	34757297	T	G	36788	PASS	0.0017145	mid	0.00118099999999999	1	134	0.0017145
chr5-034757298-T-C	chr5	34757298	T	C	36788	PASS	0.0017096	mid	0.00118099999999999	1	134	0.0017096
chr5-034757341-A-G	chr5	34757341	A	G	256091	PASS	0.057855	afr	0.01283199999999999	1	134	0.057855
chr5-034757400-A-G	chr5	34757400	A	G	3406522	PASS	0.21069	afr	0.15091000000000002	28	134	0.21069
chr5-034757561-G-A	chr5	34757561	G	A	2662909	PASS	0.16028	sas	0.119326	13	134	0.16028
chr5-034757780-T-G	chr5	34757780	T	G	51	PASS	8.281e-5	eas	9e-6	1	132	8.281e-5
chr5-034757918-C-T	chr5	34757918	C	T	309743	PASS	0.11538	nfe	0.08260400000000001	4	32	0.11538
chr5-034795876-C-T	chr5	34795876	C	T	1709634	PASS	0.35057	afr	0.17619800000000002	28	134	0.35057
chr5-034796154-C-T	chr5	34796154	C	T	1286	PASS	5.8747e-4	eas	3.6999999999999985e-5	1	130	5.8747e-4
chr5-034803563-C-CA	chr5	34803563	C	CA	680.97	VQSRTrancheINDEL97.00to99.00	3.7069e-4	afr	4.950000000000003e-4	1	104	4.950000000000003e-4
chr5-034803569-AAC-*	chr5	34803569	AAC	*	4905.97	PASS	0	none	1.6699999999999994e-4	0	112	1.6699999999999994e-4
chr5-034803569-AAC-A	chr5	34803569	AAC	A	4905.97	PASS	0.0013634	mid	0.005953	1	112	0.005953
chr5-034803570-AC-*	chr5	34803570	AC	*	3486388.97	PASS	0	none	0.004055	1	106	0.004055
chr5-034803570-AC-A	chr5	34803570	AC	A	3486388.97	PASS	0.45382	amr	0.3788699999999997	39	106	0.45382
chr5-034803571-C-*	chr5	34803571	C	*	541323	PASS	0	none	0.38253699999999974	40	108	0.38253699999999974
chr5-034803571-C-A	chr5	34803571	C	A	541323	PASS	0.037899	amr	0.024633	2	108	0.037899
chr5-034807823-C-T	chr5	34807823	C	T	10209726	PASS	0.54292	amr	0.40186499999999936	46	134	0.54292
chr5-034807834-G-A	chr5	34807834	G	A	1134	PASS	2.834e-5	nfe	0	1	134	2.834e-5
chr5-034808547-G-A	chr5	34808547	G	A	2468279	PASS	0.13482	sas	0.102129	11	134	0.13482
chr5-034808692-T-C	chr5	34808692	T	C	2222075	PASS	0.13539	sas	0.102237	11	134	0.13539
chr5-034810866-G-A	chr5	34810866	G	A	1676941	PASS	0.17731	sas	0.147545	15	134	0.17731
chr5-034810975-G-A	chr5	34810975	G	A	758572	PASS	0.12849	afr	0.04134500000000001	6	134	0.12849
chr5-034811026-G-A	chr5	34811026	G	A	3703457	PASS	0.18456	sas	0.16211000000000003	17	134	0.18456
chr5-034811032-T-G	chr5	34811032	T	G	8300445	PASS	0.49985	amr	0.3214429999999993	41	134	0.49985
chr5-034811629-C-T	chr5	34811629	C	T	1202464	PASS	0.16784	sas	0.13971700000000004	15	128	0.16784
chr5-034811689-T-C	chr5	34811689	T	C	1822744	PASS	0.18116	sas	0.149456	15	134	0.18116
chr5-034812060-GA-*	chr5	34812060	GA	*	1623018	PASS	0	none	0.00137499999999999	0	134	0.00137499999999999
chr5-034812060-GA-AA	chr5	34812060	GA	AA	1623018	PASS	0	none	1.0799999999999996e-4	0	134	1.0799999999999996e-4
chr5-034812060-GA-G	chr5	34812060	GA	G	1623018	PASS	0.019721	afr	0.003119	0	134	0.019721
chr5-034812060-GA-GAA	chr5	34812060	GA	GAA	1623018	PASS	0	none	0.146988	14	134	0.146988
chr5-034812060-GA-GAAA	chr5	34812060	GA	GAAA	1623018	PASS	0	none	0.002791	1	134	0.002791
chr5-034812060-GA-GAAAA	chr5	34812060	GA	GAAAA	1623018	PASS	0	none	0	0	134	1e-6
chr5-034812060-GA-TA	chr5	34812060	GA	TA	1623018	PASS	0	none	3.6999999999999985e-5	0	134	3.6999999999999985e-5
chr5-034812303-A-G	chr5	34812303	A	G	1635499	PASS	0.18179	sas	0.14811000000000002	15	134	0.18179
chr5-034814555-A-G	chr5	34814555	A	G	1384634	PASS	0.33531	afr	0.07192400000000002	8	134	0.33531
chr5-034814795-A-G	chr5	34814795	A	G	1482762	PASS	0.17989	sas	0.14907900000000002	15	134	0.17989
chr5-034818695-C-T	chr5	34818695	C	T	281	PASS	1.992e-5	afr	0	1	134	1.992e-5
chr5-034818871-GTT-G	chr5	34818871	GTT	G	5712293	ExcessHet	2.2165e-4	amr	7.270000000000005e-4	0	116	7.270000000000005e-4
chr5-034818871-GTT-GT	chr5	34818871	GTT	GT	5712293	ExcessHet	0	none	0.2995269999999999	32	116	0.2995269999999999
chr5-034818871-GTT-GTTT	chr5	34818871	GTT	GTTT	5712293	ExcessHet	0	none	0.206337	24	116	0.206337
chr5-034818871-GTT-GTTTT	chr5	34818871	GTT	GTTTT	5712293	ExcessHet	0	none	0.01138599999999999	1	116	0.01138599999999999
chr5-034818871-GTT-GTTTTT	chr5	34818871	GTT	GTTTTT	5712293	ExcessHet	0	none	2.09e-4	0	116	2.09e-4
chr5-034818871-GTT-GTTTTTT	chr5	34818871	GTT	GTTTTTT	5712293	ExcessHet	0	none	0	0	116	1e-6
chr5-034818871-GTT-TTT	chr5	34818871	GTT	TTT	5712293	ExcessHet	0	none	9e-6	0	116	9e-6
chr5-034818872-T-*	chr5	34818872	T	*	188	PASS	0	none	0.30064399999999997	32	114	0.30064399999999997
chr5-034818872-T-G	chr5	34818872	T	G	188	PASS	5.824e-4	afr	3.6999999999999985e-5	0	114	5.824e-4
chr5-034819002-C-T	chr5	34819002	C	T	14667	PASS	0.001619	nfe	0.00137499999999999	1	134	0.001619
chr5-034821720-C-T	chr5	34821720	C	T	5271009	PASS	0.52354	amr	0.36018699999999987	41	134	0.52354
chr5-034821860-T-C	chr5	34821860	T	C	4742	PASS	6.1321e-4	nfe	1.0799999999999996e-4	1	134	6.1321e-4
chr5-034822821-T-C	chr5	34822821	T	C	5520683	PASS	0.60329	amr	0.5142900000000006	61	132	0.60329
chr5-034822859-ATTTT-A	chr5	34822859	ATTTT	A	20139.97	PASS	0	none	0	0	122	1e-6
chr5-034822859-ATTTT-ATT	chr5	34822859	ATTTT	ATT	20139.97	PASS	0	none	7.099999999999998e-5	0	122	7.099999999999998e-5
chr5-034822859-ATTTT-ATTT	chr5	34822859	ATTTT	ATTT	20139.97	PASS	0	none	0.01429799999999999	0	122	0.01429799999999999
chr5-034822859-ATTTT-ATTTTT	chr5	34822859	ATTTT	ATTTTT	20139.97	PASS	0	none	0.003803	0	122	0.003803
chr5-034822976-G-A	chr5	34822976	G	A	43603	PASS	0.017547	afr	0.00120499999999999	1	134	0.017547
chr5-034823231-G-A	chr5	34823231	G	A	585908	PASS	0.013121	nfe	0.00919799999999998	1	134	0.013121
chr5-034823984-C-T	chr5	34823984	C	T	97563	PASS	0.0021638	nfe	0.00184199999999999	1	134	0.0021638
chr5-034824323-G-A	chr5	34824323	G	A	83742	PASS	0.012818	afr	0.00194099999999999	1	134	0.012818
chr5-034824450-G-A	chr5	34824450	G	A	13404064	PASS	7.2e-7	nfe	0	0	134	1e-6
chr5-034824450-G-T	chr5	34824450	G	T	13404064	PASS	0.58224	amr	0.4781769999999994	54	134	0.58224
chr5-034826003-AT-A	chr5	34826003	AT	A	19567.97	PASS	0.0033759	sas	0.003286	0	26	0.0033759
chr5-034826003-AT-ATT	chr5	34826003	AT	ATT	19567.97	PASS	0	none	0.00878199999999999	0	26	0.00878199999999999
chr5-034826003-AT-ATTT	chr5	34826003	AT	ATTT	19567.97	PASS	0	none	9e-6	0	26	9e-6
chr5-034826003-AT-ATTTTTTT	chr5	34826003	AT	ATTTTTTT	19567.97	PASS	0	none	9e-6	0	26	9e-6
chr5-034826003-AT-ATTTTTTTTT	chr5	34826003	AT	ATTTTTTTTT	19567.97	PASS	0	none	2.2000000000000003e-5	0	26	2.2000000000000003e-5
chr5-034826003-AT-ATTTTTTTTTT	chr5	34826003	AT	ATTTTTTTTTT	19567.97	PASS	0	none	2.2000000000000003e-5	0	26	2.2000000000000003e-5
chr5-034826003-AT-ATTTTTTTTTTT	chr5	34826003	AT	ATTTTTTTTTTT	19567.97	PASS	0	none	9e-6	0	26	9e-6
chr5-034826003-AT-ATTTTTTTTTTTTTTTT	chr5	34826003	AT	ATTTTTTTTTTTTTTTT	19567.97	PASS	0	none	0	0	26	1e-6
chr5-034826410-A-C	chr5	34826410	A	C	803	PASS	5.1152e-4	nfe	1.88e-4	1	134	5.1152e-4
chr5-034826440-G-A	chr5	34826440	G	A	43950	PASS	0.0072467	afr	0.00166899999999999	1	134	0.0072467
chr5-034826625-C-T	chr5	34826625	C	T	552419	PASS	0.19655	afr	0.05546600000000001	5	134	0.19655
chr5-034829990-C-A	chr5	34829990	C	A	193	PASS	0	none	0	1	130	1e-6
chr5-034830639-C-G	chr5	34830639	C	G	160164	PASS	0.057786	afr	0.00932899999999998	2	134	0.057786
chr5-034830639-C-T	chr5	34830639	C	T	160164	PASS	0	none	9e-6	0	134	9e-6
chr5-034830683-C-T	chr5	34830683	C	T	2700576	PASS	0.13887	sas	0.105433	12	134	0.13887
chr5-034831024-G-A	chr5	34831024	G	A	351906	PASS	0	none	9e-6	0	94	9e-6
chr5-034831024-G-GGTCT	chr5	34831024	G	GGTCT	351906	PASS	0.044357	sas	0.03117000000000001	5	94	0.044357
chr5-034831024-G-T	chr5	34831024	G	T	351906	PASS	0	none	0	0	94	1e-6
chr5-034831147-G-A	chr5	34831147	G	A	834673	PASS	0.40177	amr	0.21902	3	10	0.40177
chr5-034837538-G-*	chr5	34837538	G	*	21449	PASS	0	none	9e-6	0	0	9e-6
chr5-034837538-G-A	chr5	34837538	G	A	21449	PASS	0	none	9e-6	0	0	9e-6
chr5-034837538-G-GA	chr5	34837538	G	GA	21449	PASS	0	none	0.01721300000000001	0	0	0.01721300000000001
chr5-034837538-G-GAA	chr5	34837538	G	GAA	21449	PASS	0	none	6.999999999999998e-5	0	0	6.999999999999998e-5
chr5-034840736-A-*	chr5	34840736	A	*	15818797	PASS	0	none	0.00130199999999999	0	134	0.00130199999999999
chr5-034840736-A-G	chr5	34840736	A	G	15818797	PASS	0.86005	afr	0.5531190000000001	66	134	0.86005
chr5-034845368-C-A	chr5	34845368	C	A	10055352	PASS	0.94367	afr	0.8465	112	134	0.94367
chr5-034845368-C-T	chr5	34845368	C	T	10055352	PASS	9.87e-6	nfe	0	0	134	9.87e-6
chr5-034845617-A-G	chr5	34845617	A	G	42925	PASS	0.030897	afr	0.00149699999999999	1	134	0.030897
chr5-034845745-C-T	chr5	34845745	C	T	5146	PASS	7.308e-5	nfe	1.47e-4	1	134	1.47e-4
chr5-034845746-G-A	chr5	34845746	G	A	85694	PASS	0.022111	afr	0.004979	2	134	0.022111
chr5-034845746-G-T	chr5	34845746	G	T	85694	PASS	2.513e-4	nfe	5.2999999999999994e-5	0	134	2.513e-4
chr5-034850386-G-A	chr5	34850386	G	A	5704	PASS	1.4583e-4	mid	1.27e-4	1	134	1.4583e-4
chr5-034861180-G-*	chr5	34861180	G	*	42576	PASS	0	none	0	0	0	1e-6
chr5-034861180-G-A	chr5	34861180	G	A	42576	PASS	0.055755	nfe	0.021106	0	0	0.055755
chr5-034861180-G-C	chr5	34861180	G	C	42576	PASS	0	none	4.710000000000004e-4	0	0	4.710000000000004e-4
chr5-034862778-C-A	chr5	34862778	C	A	50099	PASS	0.0473	afr	0.004544	1	134	0.0473
chr5-034862842-T-A	chr5	34862842	T	A	77296	PASS	0.070392	amr	0.003651	1	134	0.070392
chr5-034862929-A-T	chr5	34862929	A	T	1763279	PASS	0.1063	sas	0.05904900000000002	7	134	0.1063
chr5-034862967-C-T	chr5	34862967	C	T	173496	PASS	0.054541	afr	0.004774	1	134	0.054541
chr5-034862975-A-G	chr5	34862975	A	G	173780	PASS	0.054759	afr	0.004774	1	134	0.054759
chr5-034863115-G-T	chr5	34863115	G	T	6069236	PASS	0.4285	nfe	0.34459499999999943	57	134	0.4285
chr5-034864617-A-G	chr5	34864617	A	G	110653	PASS	0.078035	afr	0.007509	1	134	0.078035
chr5-034864652-A-C	chr5	34864652	A	C	100726	PASS	0.012432	nfe	0.01092099999999999	2	134	0.012432
chr5-034867020-T-C	chr5	34867020	T	C	3069	PASS	7.404e-5	nfe	9e-6	1	134	7.404e-5
chr5-034867198-T-C	chr5	34867198	T	C	4880603	PASS	0.31294	afr	0.22499200000000005	30	134	0.31294
chr5-034868687-C-G	chr5	34868687	C	G	2742308	PASS	0	none	0	0	128	1e-6
chr5-034868687-C-T	chr5	34868687	C	T	2742308	PASS	0.4646	sas	0.31814899999999996	42	128	0.4646
chr5-034869100-C-G	chr5	34869100	C	G	185629	PASS	0.11252	afr	0.01435499999999999	2	134	0.11252
chr5-034869321-G-A	chr5	34869321	G	A	18618	PASS	0.0048967	nfe	0.00306	1	32	0.0048967
chr5-034869321-G-T	chr5	34869321	G	T	18618	PASS	0	none	0	0	32	1e-6
chr5-034880461-G-A	chr5	34880461	G	A	157289	PASS	0.06825	afr	0.01695900000000002	3	132	0.06825
chr5-034880600-A-T	chr5	34880600	A	T	10720	PASS	0.0012024	afr	0.00117899999999999	0	72	0.0012024
chr5-034880645-CTTTTT-ATTTTT	chr5	34880645	CTTTTT	ATTTTT	1853914	ExcessHet	0	none	0	0	2	1e-6
chr5-034880645-CTTTTT-C	chr5	34880645	CTTTTT	C	1853914	ExcessHet	2.581e-5	amr	0	0	2	2.581e-5
chr5-034880645-CTTTTT-CATTTTTT	chr5	34880645	CTTTTT	CATTTTTT	1853914	ExcessHet	0	none	0	0	2	1e-6
chr5-034880645-CTTTTT-CT	chr5	34880645	CTTTTT	CT	1853914	ExcessHet	0	none	2.2899999999999996e-4	0	2	2.2899999999999996e-4
chr5-034880645-CTTTTT-CTT	chr5	34880645	CTTTTT	CTT	1853914	ExcessHet	0	none	0.003841	0	2	0.003841
chr5-034880645-CTTTTT-CTTT	chr5	34880645	CTTTTT	CTTT	1853914	ExcessHet	0	none	0.02087	0	2	0.02087
chr5-034880645-CTTTTT-CTTTT	chr5	34880645	CTTTTT	CTTTT	1853914	ExcessHet	0	none	0.097991	0	2	0.097991
chr5-034880645-CTTTTT-CTTTTTT	chr5	34880645	CTTTTT	CTTTTTT	1853914	ExcessHet	0	none	0.2701639999999999	0	2	0.2701639999999999
chr5-034880645-CTTTTT-CTTTTTTT	chr5	34880645	CTTTTT	CTTTTTTT	1853914	ExcessHet	0	none	0.02263600000000001	0	2	0.02263600000000001
chr5-034880645-CTTTTT-CTTTTTTTT	chr5	34880645	CTTTTT	CTTTTTTTT	1853914	ExcessHet	0	none	0.00141899999999999	0	2	0.00141899999999999
chr5-034880645-CTTTTT-CTTTTTTTTT	chr5	34880645	CTTTTT	CTTTTTTTTT	1853914	ExcessHet	0	none	1.27e-4	0	2	1.27e-4
chr5-034880645-CTTTTT-TTTTTT	chr5	34880645	CTTTTT	TTTTTT	1853914	ExcessHet	0	none	2.2000000000000003e-5	0	2	2.2000000000000003e-5
chr5-034880780-A-G	chr5	34880780	A	G	77119	PASS	0.029797	nfe	0.01275999999999999	0	0	0.029797
chr5-034897012-GAA-*	chr5	34897012	GAA	*	245492	ExcessHet	0	none	2.2000000000000003e-5	0	74	2.2000000000000003e-5
chr5-034897012-GAA-AAA	chr5	34897012	GAA	AAA	245492	ExcessHet	0	none	0.005279	0	74	0.005279
chr5-034897012-GAA-G	chr5	34897012	GAA	G	245492	ExcessHet	3.083e-5	nfe	2.720000000000003e-4	1	74	2.720000000000003e-4
chr5-034897012-GAA-GA	chr5	34897012	GAA	GA	245492	ExcessHet	0	none	0.03883000000000002	1	74	0.03883000000000002
chr5-034897012-GAA-GAAA	chr5	34897012	GAA	GAAA	245492	ExcessHet	0	none	0.123856	16	74	0.123856
chr5-034897012-GAA-GAAAA	chr5	34897012	GAA	GAAAA	245492	ExcessHet	0	none	0.002037	0	74	0.002037
chr5-034897012-GAA-GAAAAA	chr5	34897012	GAA	GAAAAA	245492	ExcessHet	0	none	7.099999999999998e-5	0	74	7.099999999999998e-5
chr5-034897012-GAA-GAAAAAA	chr5	34897012	GAA	GAAAAAA	245492	ExcessHet	0	none	9e-6	0	74	9e-6
chr5-034897012-GAA-TAA	chr5	34897012	GAA	TAA	245492	ExcessHet	0	none	0	0	74	1e-6
chr5-034908171-CTTTTTTT-C	chr5	34908171	CTTTTTTT	C	8914.97	PASS	0	none	9e-6	0	0	9e-6
chr5-034908171-CTTTTTTT-CT	chr5	34908171	CTTTTTTT	CT	8914.97	PASS	0	none	2.2000000000000003e-5	0	0	2.2000000000000003e-5
chr5-034908171-CTTTTTTT-CTT	chr5	34908171	CTTTTTTT	CTT	8914.97	PASS	0	none	0	0	0	1e-6
chr5-034908171-CTTTTTTT-CTTT	chr5	34908171	CTTTTTTT	CTTT	8914.97	PASS	0	none	2.2899999999999996e-4	0	0	2.2899999999999996e-4
chr5-034908171-CTTTTTTT-CTTTT	chr5	34908171	CTTTTTTT	CTTTT	8914.97	PASS	0	none	2.93e-4	0	0	2.93e-4
chr5-034908171-CTTTTTTT-CTTTTT	chr5	34908171	CTTTTTTT	CTTTTT	8914.97	PASS	0	none	5.620000000000005e-4	0	0	5.620000000000005e-4
chr5-034908171-CTTTTTTT-CTTTTTT	chr5	34908171	CTTTTTTT	CTTTTTT	8914.97	PASS	0	none	0.002306	0	0	0.002306
chr5-034908171-CTTTTTTT-CTTTTTTTT	chr5	34908171	CTTTTTTT	CTTTTTTTT	8914.97	PASS	0	none	0.002231	0	0	0.002231
chr5-034908171-CTTTTTTT-CTTTTTTTTT	chr5	34908171	CTTTTTTT	CTTTTTTTTT	8914.97	PASS	0	none	4.480000000000004e-4	0	0	4.480000000000004e-4
chr5-034908171-CTTTTTTT-CTTTTTTTTTT	chr5	34908171	CTTTTTTT	CTTTTTTTTTT	8914.97	PASS	0	none	2.2899999999999996e-4	0	0	2.2899999999999996e-4
chr5-034908171-CTTTTTTT-CTTTTTTTTTTT	chr5	34908171	CTTTTTTT	CTTTTTTTTTTT	8914.97	PASS	0	none	1.27e-4	0	0	1.27e-4
chr5-034908171-CTTTTTTT-CTTTTTTTTTTTT	chr5	34908171	CTTTTTTT	CTTTTTTTTTTTT	8914.97	PASS	0	none	2.2000000000000003e-5	0	0	2.2000000000000003e-5
chr5-034908260-G-A	chr5	34908260	G	A	126402	PASS	0.22364	nfe	0.07243700000000002	0	0	0.22364
chr5-034908772-T-C	chr5	34908772	T	C	1191801	PASS	0.11978	sas	0.06707700000000001	9	134	0.11978
chr5-034908957-GA-AA	chr5	34908957	GA	AA	96647	PASS	0	none	0	0	134	1e-6
chr5-034908957-GA-CA	chr5	34908957	GA	CA	96647	PASS	0	none	0.004212	1	134	0.004212
chr5-034908957-GA-G	chr5	34908957	GA	G	96647	PASS	0.0033731	afr	3.160000000000005e-4	0	134	0.0033731
chr5-034909491-C-T	chr5	34909491	C	T	406007	PASS	0.15858	afr	0.051616	2	132	0.15858
chr5-034911779-C-T	chr5	34911779	C	T	190616	PASS	0.0065993	nfe	0.005005	3	134	0.0065993
chr5-034911809-G-C	chr5	34911809	G	C	435721	PASS	0.018689	nfe	0.01356699999999999	2	134	0.018689
chr5-034911852-G-A	chr5	34911852	G	A	3220	PASS	8.354e-5	amr	5.2999999999999994e-5	1	134	8.354e-5
chr5-034911912-G-A	chr5	34911912	G	A	6732	PASS	0.0010213	amr	2.7300000000000035e-4	1	134	0.0010213
chr5-034913414-AT-A	chr5	34913414	AT	A	117806.97	PASS	0.034023	afr	0.01262299999999999	2	134	0.034023
chr5-034913414-AT-ATT	chr5	34913414	AT	ATT	117806.97	PASS	0	none	0	0	134	1e-6
chr5-034913498-TA-CA	chr5	34913498	TA	CA	20147	PASS	0	none	9.640000000000004e-4	1	134	9.640000000000004e-4
chr5-034913498-TA-T	chr5	34913498	TA	T	20147	PASS	0	none	0	0	134	1e-6
chr5-034913652-T-C	chr5	34913652	T	C	122365	PASS	0.011832	nfe	0.01031899999999999	2	132	0.011832
chr5-034915096-A-*	chr5	34915096	A	*	717210	PASS	0	none	2.2000000000000003e-5	0	134	2.2000000000000003e-5
chr5-034915096-A-G	chr5	34915096	A	G	717210	PASS	0.11908	sas	0.06375800000000001	9	134	0.11908
chr5-034915643-G-A	chr5	34915643	G	A	154772	PASS	0.034556	afr	0.01291099999999999	2	134	0.034556
chr5-034915843-A-C	chr5	34915843	A	C	1651260	PASS	0	none	9e-6	0	134	9e-6
chr5-034915843-A-G	chr5	34915843	A	G	1651260	PASS	0.11999	sas	0.06707700000000001	9	134	0.11999
chr5-034915954-T-G	chr5	34915954	T	G	886871	PASS	0.11658	sas	0.065953	9	134	0.11658
chr5-034916158-G-A	chr5	34916158	G	A	1201	PASS	9.54e-5	nfe	5.2999999999999994e-5	1	132	9.54e-5
chr5-034916185-GTT-*	chr5	34916185	GTT	*	199771	ExcessHet	0	none	0	0	90	1e-6
chr5-034916185-GTT-G	chr5	34916185	GTT	G	199771	ExcessHet	3.1786e-4	nfe	2.9400000000000004e-4	0	90	3.1786e-4
chr5-034916185-GTT-GT	chr5	34916185	GTT	GT	199771	ExcessHet	0	none	0.025891	7	90	0.025891
chr5-034916185-GTT-GTTT	chr5	34916185	GTT	GTTT	199771	ExcessHet	0	none	0.08675300000000002	22	90	0.08675300000000002
chr5-034916185-GTT-GTTTT	chr5	34916185	GTT	GTTTT	199771	ExcessHet	0	none	0.003267	0	90	0.003267
chr5-034916185-GTT-GTTTTT	chr5	34916185	GTT	GTTTTT	199771	ExcessHet	0	none	1.47e-4	0	90	1.47e-4
chr5-034916185-GTT-GTTTTTTT	chr5	34916185	GTT	GTTTTTTT	199771	ExcessHet	0	none	0	0	90	1e-6
chr5-034916185-GTT-TTT	chr5	34916185	GTT	TTT	199771	ExcessHet	0	none	7.730000000000004e-4	0	90	7.730000000000004e-4
chr5-034918140-CAAAAAAA-AAAAAAAA	chr5	34918140	CAAAAAAA	AAAAAAAA	536535	PASS	0	none	1.6699999999999994e-4	0	44	1.6699999999999994e-4
chr5-034918140-CAAAAAAA-C	chr5	34918140	CAAAAAAA	C	536535	PASS	0	none	2.2000000000000003e-5	0	44	2.2000000000000003e-5
chr5-034918140-CAAAAAAA-CA	chr5	34918140	CAAAAAAA	CA	536535	PASS	0	none	2.2000000000000003e-5	1	44	2.2000000000000003e-5
chr5-034918140-CAAAAAAA-CAA	chr5	34918140	CAAAAAAA	CAA	536535	PASS	0	none	6.999999999999998e-5	1	44	6.999999999999998e-5
chr5-034918140-CAAAAAAA-CAAA	chr5	34918140	CAAAAAAA	CAAA	536535	PASS	0	none	7.020000000000006e-4	0	44	7.020000000000006e-4
chr5-034918140-CAAAAAAA-CAAAA	chr5	34918140	CAAAAAAA	CAAAA	536535	PASS	0	none	0.002559	0	44	0.002559
chr5-034918140-CAAAAAAA-CAAAAA	chr5	34918140	CAAAAAAA	CAAAAA	536535	PASS	0	none	0.01227799999999998	2	44	0.01227799999999998
chr5-034918140-CAAAAAAA-CAAAAAA	chr5	34918140	CAAAAAAA	CAAAAAA	536535	PASS	0	none	0.053891	6	44	0.053891
chr5-034918140-CAAAAAAA-CAAAAAAAA	chr5	34918140	CAAAAAAA	CAAAAAAAA	536535	PASS	0	none	0.15078200000000003	12	44	0.15078200000000003
chr5-034918140-CAAAAAAA-CAAAAAAAAA	chr5	34918140	CAAAAAAA	CAAAAAAAAA	536535	PASS	0	none	0.05541100000000001	1	44	0.05541100000000001
chr5-034918140-CAAAAAAA-CAAAAAAAAAA	chr5	34918140	CAAAAAAA	CAAAAAAAAAA	536535	PASS	0	none	0.01581500000000002	0	44	0.01581500000000002
chr5-034918140-CAAAAAAA-CAAAAAAAAAAA	chr5	34918140	CAAAAAAA	CAAAAAAAAAAA	536535	PASS	0	none	0.004431	0	44	0.004431
chr5-034918140-CAAAAAAA-CAAAAAAAAAAAA	chr5	34918140	CAAAAAAA	CAAAAAAAAAAAA	536535	PASS	0	none	9.859999999999992e-4	0	44	9.859999999999992e-4
chr5-034918140-CAAAAAAA-CAAAAAAAAAAAAA	chr5	34918140	CAAAAAAA	CAAAAAAAAAAAAA	536535	PASS	0	none	4.04e-4	0	44	4.04e-4
chr5-034918140-CAAAAAAA-CAAAAAAAAAAAAAA	chr5	34918140	CAAAAAAA	CAAAAAAAAAAAAAA	536535	PASS	0	none	8.9e-5	0	44	8.9e-5
chr5-034918140-CAAAAAAA-CAAAAAAAAAAAAAAAA	chr5	34918140	CAAAAAAA	CAAAAAAAAAAAAAAAA	536535	PASS	0	none	0	0	44	1e-6
chr5-034918140-CAAAAAAA-CAAAAAAAAAAAAAAAAA	chr5	34918140	CAAAAAAA	CAAAAAAAAAAAAAAAAA	536535	PASS	0	none	0	0	44	1e-6
chr5-034918140-CAAAAAAA-CAGAAAAAAAA	chr5	34918140	CAAAAAAA	CAGAAAAAAAA	536535	PASS	0	none	0	0	44	1e-6
chr5-034918160-ACT-*	chr5	34918160	ACT	*	528.97	PASS	0	none	9e-6	0	114	9e-6
chr5-034918160-ACT-A	chr5	34918160	ACT	A	528.97	PASS	5.751e-5	amr	1.47e-4	0	114	1.47e-4
chr5-034918160-ACT-AT	chr5	34918160	ACT	AT	528.97	PASS	0	none	4.05e-4	0	114	4.05e-4
chr5-034918161-C-*	chr5	34918161	C	*	8602	VQSRTrancheSNP99.80to99.90	0	none	6.780000000000002e-4	0	40	6.780000000000002e-4
chr5-034918161-C-A	chr5	34918161	C	A	8602	VQSRTrancheSNP99.80to99.90	0.026908	afr	0.00816299999999999	0	40	0.026908
chr5-034918162-T-*	chr5	34918162	T	*	732	PASS	0	none	1.27e-4	0	58	1.27e-4
chr5-034918162-T-A	chr5	34918162	T	A	732	PASS	4.3375e-4	nfe	6.320000000000003e-4	0	58	6.320000000000003e-4
chr5-034918162-T-C	chr5	34918162	T	C	732	PASS	0	none	9e-6	0	58	9e-6
chr5-034918162-T-TAAAAA	chr5	34918162	T	TAAAAA	732	PASS	0	none	0	0	58	1e-6
chr5-034918253-T-C	chr5	34918253	T	C	29321	PASS	0.0051469	nfe	0.003498	2	130	0.0051469
chr5-034918310-A-G	chr5	34918310	A	G	3028237	PASS	0.37032	eas	0.2590689999999998	34	134	0.37032
chr5-034918426-A-C	chr5	34918426	A	C	1695	PASS	7.45e-6	amr	2.2000000000000003e-5	1	134	2.2000000000000003e-5
chr5-034918817-CTTTT-C	chr5	34918817	CTTTT	C	130718	VQSRTrancheINDEL95.00to96.00	0	none	9e-6	0	4	9e-6
chr5-034918817-CTTTT-CATTTT	chr5	34918817	CTTTT	CATTTT	130718	VQSRTrancheINDEL95.00to96.00	0	none	9e-6	0	4	9e-6
chr5-034918817-CTTTT-CT	chr5	34918817	CTTTT	CT	130718	VQSRTrancheINDEL95.00to96.00	0	none	9.849999999999991e-4	0	4	9.849999999999991e-4
chr5-034918817-CTTTT-CTT	chr5	34918817	CTTTT	CTT	130718	VQSRTrancheINDEL95.00to96.00	0	none	0.006476	1	4	0.006476
chr5-034918817-CTTTT-CTTT	chr5	34918817	CTTTT	CTTT	130718	VQSRTrancheINDEL95.00to96.00	0	none	0.04053500000000001	0	4	0.04053500000000001
chr5-034918817-CTTTT-CTTTTT	chr5	34918817	CTTTT	CTTTTT	130718	VQSRTrancheINDEL95.00to96.00	0	none	0.04499900000000001	0	4	0.04499900000000001
chr5-034918817-CTTTT-CTTTTTT	chr5	34918817	CTTTT	CTTTTTT	130718	VQSRTrancheINDEL95.00to96.00	0	none	0.003588	0	4	0.003588
chr5-034918817-CTTTT-CTTTTTTT	chr5	34918817	CTTTT	CTTTTTTT	130718	VQSRTrancheINDEL95.00to96.00	0	none	1.27e-4	0	4	1.27e-4
chr5-034918817-CTTTT-CTTTTTTTT	chr5	34918817	CTTTT	CTTTTTTTT	130718	VQSRTrancheINDEL95.00to96.00	0	none	9e-6	0	4	9e-6
chr5-034918817-CTTTT-TTTTT	chr5	34918817	CTTTT	TTTTT	130718	VQSRTrancheINDEL95.00to96.00	0	none	1.47e-4	0	4	1.47e-4
chr5-034918879-CTT-C	chr5	34918879	CTT	C	190437.97	PASS	0.12946	nfe	0.07331800000000001	0	0	0.12946
chr5-034918880-T-*	chr5	34918880	T	*	393	PASS	0	none	0.07331800000000001	0	0	0.07331800000000001
chr5-034918880-T-C	chr5	34918880	T	C	393	PASS	0	none	6.999999999999998e-5	0	0	6.999999999999998e-5
chr5-034920152-T-C	chr5	34920152	T	C	763448	PASS	0.37799	eas	0.192788	22	86	0.37799
chr5-034920224-A-*	chr5	34920224	A	*	262570	PASS	0	none	7.950000000000004e-4	0	10	7.950000000000004e-4
chr5-034920224-A-G	chr5	34920224	A	G	262570	PASS	0.27486	sas	0.08758000000000002	4	10	0.27486
chr5-034921889-A-C	chr5	34921889	A	C	6742	PASS	0.012689	eas	0.002381	0	4	0.012689
chr5-034921906-GCA-*	chr5	34921906	GCA	*	364760	PASS	0	none	0.007767	0	6	0.007767
chr5-034921906-GCA-ACA	chr5	34921906	GCA	ACA	364760	PASS	0	none	0.12657500000000002	0	6	0.12657500000000002
chr5-034921906-GCA-CCA	chr5	34921906	GCA	CCA	364760	PASS	0	none	0	0	6	1e-6
chr5-034921906-GCA-G	chr5	34921906	GCA	G	364760	PASS	0	none	0	0	6	1e-6
chr5-034921907-CAAAAAAAAAAA-*	chr5	34921907	CAAAAAAAAAAA	*	236982	PASS	0	none	0.002458	0	0	0.002458
chr5-034921907-CAAAAAAAAAAA-AAAAAAAAAAAA	chr5	34921907	CAAAAAAAAAAA	AAAAAAAAAAAA	236982	PASS	0	none	9e-6	0	0	9e-6
chr5-034921907-CAAAAAAAAAAA-C	chr5	34921907	CAAAAAAAAAAA	C	236982	PASS	0	none	2.2000000000000003e-5	0	0	2.2000000000000003e-5
chr5-034921907-CAAAAAAAAAAA-CAA	chr5	34921907	CAAAAAAAAAAA	CAA	236982	PASS	0	none	9e-6	0	0	9e-6
chr5-034921907-CAAAAAAAAAAA-CAAA	chr5	34921907	CAAAAAAAAAAA	CAAA	236982	PASS	0	none	9e-6	0	0	9e-6
chr5-034921907-CAAAAAAAAAAA-CAAAA	chr5	34921907	CAAAAAAAAAAA	CAAAA	236982	PASS	0	none	3.6999999999999985e-5	0	0	3.6999999999999985e-5
chr5-034921907-CAAAAAAAAAAA-CAAAAA	chr5	34921907	CAAAAAAAAAAA	CAAAAA	236982	PASS	0	none	7.020000000000006e-4	0	0	7.020000000000006e-4
chr5-034921907-CAAAAAAAAAAA-CAAAAAA	chr5	34921907	CAAAAAAAAAAA	CAAAAAA	236982	PASS	0	none	0.00163999999999999	0	0	0.00163999999999999
chr5-034921907-CAAAAAAAAAAA-CAAAAAAA	chr5	34921907	CAAAAAAAAAAA	CAAAAAAA	236982	PASS	0	none	0.00359	0	0	0.00359
chr5-034921907-CAAAAAAAAAAA-CAAAAAAAA	chr5	34921907	CAAAAAAAAAAA	CAAAAAAAA	236982	PASS	0	none	0.00772	0	0	0.00772
chr5-034921907-CAAAAAAAAAAA-CAAAAAAAAA	chr5	34921907	CAAAAAAAAAAA	CAAAAAAAAA	236982	PASS	0	none	0.02296900000000001	0	0	0.02296900000000001
chr5-034921907-CAAAAAAAAAAA-CAAAAAAAAAA	chr5	34921907	CAAAAAAAAAAA	CAAAAAAAAAA	236982	PASS	0	none	0.06045300000000001	0	0	0.06045300000000001
chr5-034921907-CAAAAAAAAAAA-CAAAAAAAAAAAA	chr5	34921907	CAAAAAAAAAAA	CAAAAAAAAAAAA	236982	PASS	0	none	0.023233	0	0	0.023233
chr5-034921907-CAAAAAAAAAAA-CAAAAAAAAAAAAA	chr5	34921907	CAAAAAAAAAAA	CAAAAAAAAAAAAA	236982	PASS	0	none	0.004531	0	0	0.004531
chr5-034921907-CAAAAAAAAAAA-CAAAAAAAAAAAAAA	chr5	34921907	CAAAAAAAAAAA	CAAAAAAAAAAAAAA	236982	PASS	0	none	6.320000000000003e-4	0	0	6.320000000000003e-4
chr5-034921907-CAAAAAAAAAAA-CAAAAAAAAAAAAAAA	chr5	34921907	CAAAAAAAAAAA	CAAAAAAAAAAAAAAA	236982	PASS	0	none	8.9e-5	0	0	8.9e-5
chr5-034921907-CAAAAAAAAAAA-CAAAAAAAAAAAAAAAA	chr5	34921907	CAAAAAAAAAAA	CAAAAAAAAAAAAAAAA	236982	PASS	0	none	3.6999999999999985e-5	0	0	3.6999999999999985e-5
chr5-034921909-A-*	chr5	34921909	A	*	14430	PASS	0	none	0.039948	0	2	0.039948
chr5-034921909-A-C	chr5	34921909	A	C	14430	PASS	0.019468	sas	0.004582	0	2	0.019468
chr5-034921910-A-*	chr5	34921910	A	*	5713	PASS	0	none	0.01538499999999999	0	6	0.01538499999999999
chr5-034921910-A-C	chr5	34921910	A	C	5713	PASS	0.0021722	nfe	0.00176199999999999	0	6	0.0021722
chr5-034921927-AGG-*	chr5	34921927	AGG	*	1191	PASS	0	none	0	0	32	1e-6
chr5-034921927-AGG-A	chr5	34921927	AGG	A	1191	PASS	0	none	2.2000000000000003e-5	0	32	2.2000000000000003e-5
chr5-034921927-AGG-AACGG	chr5	34921927	AGG	AACGG	1191	PASS	0	none	0	0	32	1e-6
chr5-034921927-AGG-AG	chr5	34921927	AGG	AG	1191	PASS	0	none	5.2999999999999994e-5	0	32	5.2999999999999994e-5
chr5-034921927-AGG-ATGG	chr5	34921927	AGG	ATGG	1191	PASS	0	none	0	0	32	1e-6
chr5-034921927-AGG-GGG	chr5	34921927	AGG	GGG	1191	PASS	0	none	3.810000000000003e-4	0	32	3.810000000000003e-4
chr5-034921927-AGG-TGG	chr5	34921927	AGG	TGG	1191	PASS	0	none	3.6999999999999985e-5	0	32	3.6999999999999985e-5
chr5-034921947-T-A	chr5	34921947	T	A	492	PASS	2.837e-4	afr	6.780000000000002e-4	0	28	6.780000000000002e-4
chr5-034921948-C-A	chr5	34921948	C	A	409	PASS	7.459e-5	nfe	4.0400000000000006e-4	0	24	4.0400000000000006e-4
chr5-034921953-G-A	chr5	34921953	G	A	176	PASS	0	none	9e-6	0	46	9e-6
chr5-034921953-G-T	chr5	34921953	G	T	176	PASS	0	none	8.9e-5	0	46	8.9e-5
chr5-034921999-C-A	chr5	34921999	C	A	100	PASS	2.934e-5	nfe	6.999999999999998e-5	0	68	6.999999999999998e-5
chr5-034922381-G-A	chr5	34922381	G	A	3468	PASS	1.8108e-4	nfe	5.2999999999999994e-5	1	134	1.8108e-4
chr5-034922748-C-T	chr5	34922748	C	T	2751	PASS	7.281e-5	amr	9e-6	1	134	7.281e-5
chr5-034923330-A-C	chr5	34923330	A	C	4244963	PASS	0.37436	eas	0.240854	32	134	0.37436
chr5-034923330-A-T	chr5	34923330	A	T	4244963	PASS	0	none	0	0	134	1e-6
chr5-034924752-A-G	chr5	34924752	A	G	510991	PASS	0.10231	sas	0.06290100000000001	9	134	0.10231
chr5-034924807-C-T	chr5	34924807	C	T	61713	PASS	0.0051765	nfe	0.004084	2	134	0.0051765
chr5-034925207-CTTTTTT-C	chr5	34925207	CTTTTTT	C	2194679	ExcessHet	0	none	9e-6	0	126	9e-6
chr5-034925207-CTTTTTT-CT	chr5	34925207	CTTTTTT	CT	2194679	ExcessHet	0	none	1.27e-4	0	126	1.27e-4
chr5-034925207-CTTTTTT-CTT	chr5	34925207	CTTTTTT	CTT	2194679	ExcessHet	0	none	0.00264	0	126	0.00264
chr5-034925207-CTTTTTT-CTTT	chr5	34925207	CTTTTTT	CTTT	2194679	ExcessHet	0	none	0.01222699999999998	0	126	0.01222699999999998
chr5-034925207-CTTTTTT-CTTTT	chr5	34925207	CTTTTTT	CTTTT	2194679	ExcessHet	0	none	0.061202	3	126	0.061202
chr5-034925207-CTTTTTT-CTTTTT	chr5	34925207	CTTTTTT	CTTTTT	2194679	ExcessHet	0	none	0.245118	47	126	0.245118
chr5-034925207-CTTTTTT-CTTTTTTT	chr5	34925207	CTTTTTT	CTTTTTTT	2194679	ExcessHet	0	none	0.109681	12	126	0.109681
chr5-034925207-CTTTTTT-CTTTTTTTT	chr5	34925207	CTTTTTT	CTTTTTTTT	2194679	ExcessHet	0	none	0.00784399999999998	0	126	0.00784399999999998
chr5-034925207-CTTTTTT-CTTTTTTTTT	chr5	34925207	CTTTTTT	CTTTTTTTTT	2194679	ExcessHet	0	none	7.980000000000003e-4	0	126	7.980000000000003e-4
chr5-034925207-CTTTTTT-CTTTTTTTTTT	chr5	34925207	CTTTTTT	CTTTTTTTTTT	2194679	ExcessHet	0	none	5.2999999999999994e-5	0	126	5.2999999999999994e-5
chr5-034925207-CTTTTTT-CTTTTTTTTTTT	chr5	34925207	CTTTTTT	CTTTTTTTTTTT	2194679	ExcessHet	0	none	0	0	126	1e-6
chr5-034925207-CTTTTTT-CTTTTTTTTTTTT	chr5	34925207	CTTTTTT	CTTTTTTTTTTTT	2194679	ExcessHet	0	none	0	0	126	1e-6
chr5-034925207-CTTTTTT-CTTTTTTTTTTTTTT	chr5	34925207	CTTTTTT	CTTTTTTTTTTTTTT	2194679	ExcessHet	0	none	0	0	126	1e-6
chr5-034925207-CTTTTTT-CTTTTTTTTTTTTTTTTTTTTTTTTTTTTTTTTT	chr5	34925207	CTTTTTT	CTTTTTTTTTTTTTTTTTTTTTTTTTTTTTTTTT	2194679	ExcessHet	0	none	0	0	126	1e-6
chr5-034925207-CTTTTTT-TTTTTTT	chr5	34925207	CTTTTTT	TTTTTTT	2194679	ExcessHet	0	none	2.2000000000000003e-5	0	126	2.2000000000000003e-5
chr5-034925223-TAGCATCGGCG-*	chr5	34925223	TAGCATCGGCG	*	2256935	PASS	0	none	0	0	134	1e-6
chr5-034925223-TAGCATCGGCG-AAGCATCGGCG	chr5	34925223	TAGCATCGGCG	AAGCATCGGCG	2256935	PASS	0	none	0.03692300000000002	4	134	0.03692300000000002
chr5-034925223-TAGCATCGGCG-T	chr5	34925223	TAGCATCGGCG	T	2256935	PASS	0	none	3.6999999999999985e-5	0	134	3.6999999999999985e-5
chr5-034925223-TAGCATCGGCG-TAAGCATCGGCG	chr5	34925223	TAGCATCGGCG	TAAGCATCGGCG	2256935	PASS	0	none	0.12145000000000002	23	134	0.12145000000000002
chr5-034925223-TAGCATCGGCG-TCATCGGCG	chr5	34925223	TAGCATCGGCG	TCATCGGCG	2256935	PASS	0	none	1.6699999999999994e-4	0	134	1.6699999999999994e-4
chr5-034925223-TAGCATCGGCG-TCG	chr5	34925223	TAGCATCGGCG	TCG	2256935	PASS	0	none	7.099999999999998e-5	0	134	7.099999999999998e-5
chr5-034925223-TAGCATCGGCG-TG	chr5	34925223	TAGCATCGGCG	TG	2256935	PASS	0	none	9e-6	0	134	9e-6
chr5-034925223-TAGCATCGGCG-TGCATCGGCG	chr5	34925223	TAGCATCGGCG	TGCATCGGCG	2256935	PASS	0	none	2.2000000000000003e-5	0	134	2.2000000000000003e-5
chr5-034925223-TAGCATCGGCG-TGCG	chr5	34925223	TAGCATCGGCG	TGCG	2256935	PASS	0	none	0	0	134	1e-6
chr5-034925223-TAGCATCGGCG-TTAAGCATCGGCG	chr5	34925223	TAGCATCGGCG	TTAAGCATCGGCG	2256935	PASS	0	none	0.00588	0	134	0.00588
chr5-034925223-TAGCATCGGCG-TTCGGCG	chr5	34925223	TAGCATCGGCG	TTCGGCG	2256935	PASS	0	none	1.47e-4	0	134	1.47e-4
chr5-034925223-TAGCATCGGCG-TTTAAGCATCGGCG	chr5	34925223	TAGCATCGGCG	TTTAAGCATCGGCG	2256935	PASS	0	none	2.5100000000000014e-4	0	134	2.5100000000000014e-4
chr5-034925223-TAGCATCGGCG-TTTTAAGCATCGGCG	chr5	34925223	TAGCATCGGCG	TTTTAAGCATCGGCG	2256935	PASS	0	none	9e-6	0	134	9e-6
chr5-034929765-C-*	chr5	34929765	C	*	3312	PASS	0	none	0	0	0	1e-6
chr5-034929765-C-T	chr5	34929765	C	T	3312	PASS	0.0042817	afr	5.160000000000003e-4	0	0	0.0042817
chr5-034929807-G-A	chr5	34929807	G	A	219	VQSRTrancheSNP99.70to99.80	0	none	6.999999999999998e-5	0	20	6.999999999999998e-5
chr5-034929807-G-C	chr5	34929807	G	C	219	VQSRTrancheSNP99.70to99.80	8.4e-7	nfe	2.2899999999999996e-4	0	20	2.2899999999999996e-4
chr5-034930096-T-A	chr5	34930096	T	A	4073076	PASS	0	none	0	0	84	1e-6
chr5-034930096-T-C	chr5	34930096	T	C	4073076	PASS	0.83363	nfe	0.6782550000000006	71	84	0.83363
chr5-034930113-G-A	chr5	34930113	G	A	310432	PASS	0.10394	sas	0.06014400000000001	4	84	0.10394
chr5-034930113-G-C	chr5	34930113	G	C	310432	PASS	0	none	9e-6	0	84	9e-6
chr5-034930113-G-T	chr5	34930113	G	T	310432	PASS	0	none	0	0	84	1e-6
chr5-034930175-C-G	chr5	34930175	C	G	6464	PASS	0	none	0	0	66	1e-6
chr5-034930175-C-T	chr5	34930175	C	T	6464	PASS	0.0034818	nfe	0.00142099999999999	0	66	0.0034818
chr5-034930224-C-G	chr5	34930224	C	G	35052	PASS	0.096395	afr	0.00987399999999998	0	30	0.096395
chr5-034930271-T-C	chr5	34930271	T	C	96509	PASS	0.11247	sas	0.03922000000000001	2	16	0.11247
chr5-034930271-T-G	chr5	34930271	T	G	96509	PASS	0	none	0	0	16	1e-6
chr5-034930282-T-C	chr5	34930282	T	C	454833	PASS	0.42923	nfe	0.186992	1	10	0.42923
chr5-034930448-GT-G	chr5	34930448	GT	G	4047.97	PASS	0	none	9e-6	0	0	9e-6
chr5-034930448-GT-GTT	chr5	34930448	GT	GTT	4047.97	PASS	0	none	0.002631	0	0	0.002631
chr5-034930448-GT-GTTT	chr5	34930448	GT	GTTT	4047.97	PASS	0	none	1.0699999999999996e-4	0	0	1.0699999999999996e-4
chr5-034934012-G-A	chr5	34934012	G	A	703690	PASS	0.12685	sas	0.073773	10	134	0.12685
chr5-034936122-T-C	chr5	34936122	T	C	18367	PASS	0.0026355	mid	7.980000000000003e-4	1	134	0.0026355
chr5-034937291-A-C	chr5	34937291	A	C	898	PASS	0	none	0	1	134	1e-6
chr5-034940987-ATT-A	chr5	34940987	ATT	A	23529.97	PASS	0	none	2.2000000000000003e-5	0	132	2.2000000000000003e-5
chr5-034940987-ATT-AT	chr5	34940987	ATT	AT	23529.97	PASS	0	none	0.017776	1	132	0.017776
chr5-034940987-ATT-ATTT	chr5	34940987	ATT	ATTT	23529.97	PASS	0	none	0.002841	0	132	0.002841
chr5-034941073-T-C	chr5	34941073	T	C	8606	PASS	2.7821e-4	amr	2.09e-4	1	134	2.7821e-4
chr5-034944907-G-A	chr5	34944907	G	A	120494	PASS	0.0054557	nfe	0.003245	1	134	0.0054557
chr5-034945017-A-G	chr5	34945017	A	G	2059791	PASS	0.13057	sas	0.07500500000000002	10	134	0.13057
chr5-034945611-T-C	chr5	34945611	T	C	1219	PASS	5.1736e-4	nfe	7.099999999999998e-5	1	134	5.1736e-4
chr5-034945692-CTTT-C	chr5	34945692	CTTT	C	455881	ExcessHet	5.257e-5	sas	1.6699999999999994e-4	0	102	1.6699999999999994e-4
chr5-034945692-CTTT-CT	chr5	34945692	CTTT	CT	455881	ExcessHet	0	none	0.003547	0	102	0.003547
chr5-034945692-CTTT-CTT	chr5	34945692	CTTT	CTT	455881	ExcessHet	0	none	0.12258	22	102	0.12258
chr5-034945692-CTTT-CTTTT	chr5	34945692	CTTT	CTTTT	455881	ExcessHet	0	none	0.119115	13	102	0.119115
chr5-034945692-CTTT-CTTTTT	chr5	34945692	CTTT	CTTTTT	455881	ExcessHet	0	none	0.004719	0	102	0.004719
chr5-034945692-CTTT-CTTTTTT	chr5	34945692	CTTT	CTTTTTT	455881	ExcessHet	0	none	3.820000000000003e-4	0	102	3.820000000000003e-4
chr5-034945692-CTTT-CTTTTTTT	chr5	34945692	CTTT	CTTTTTTT	455881	ExcessHet	0	none	0	0	102	1e-6
chr5-034945692-CTTT-CTTTTTTTT	chr5	34945692	CTTT	CTTTTTTTT	455881	ExcessHet	0	none	9e-6	0	102	9e-6
chr5-034945692-CTTT-TTTT	chr5	34945692	CTTT	TTTT	455881	ExcessHet	0	none	5.2999999999999994e-5	0	102	5.2999999999999994e-5
chr5-034945707-A-*	chr5	34945707	A	*	4164908	PASS	0	none	4.500000000000005e-4	0	134	4.500000000000005e-4
chr5-034945707-A-C	chr5	34945707	A	C	4164908	PASS	0	none	9e-6	0	134	9e-6
chr5-034945707-A-G	chr5	34945707	A	G	4164908	PASS	0.45581	nfe	0.3903489999999999	60	134	0.45581
chr5-034945707-A-T	chr5	34945707	A	T	4164908	PASS	1.017e-5	nfe	8.69e-4	0	134	8.69e-4
chr5-034945839-A-G	chr5	34945839	A	G	3245000	PASS	1.4483e-4	eas	9e-6	0	134	1.4483e-4
chr5-034945839-A-T	chr5	34945839	A	T	3245000	PASS	0.34999	eas	0.248436	37	134	0.34999
chr5-034949470-G-A	chr5	34949470	G	A	128964	PASS	0.02053	mid	0.00828799999999999	1	134	0.02053
chr5-034949756-G-T	chr5	34949756	G	T	165908	PASS	0.018786	nfe	0.01215099999999999	1	134	0.018786
chr5-034950551-C-T	chr5	34950551	C	T	31039	PASS	0.0091191	nfe	0.005493	1	130	0.0091191
chr5-034951528-CTTTTT-C	chr5	34951528	CTTTTT	C	17354.97	PASS	0	none	1.47e-4	0	0	1.47e-4
chr5-034951528-CTTTTT-CT	chr5	34951528	CTTTTT	CT	17354.97	PASS	0	none	2.93e-4	0	0	2.93e-4
chr5-034951528-CTTTTT-CTT	chr5	34951528	CTTTTT	CTT	17354.97	PASS	0	none	8.180000000000003e-4	0	0	8.180000000000003e-4
chr5-034951528-CTTTTT-CTTT	chr5	34951528	CTTTTT	CTTT	17354.97	PASS	0	none	0.00188499999999999	0	0	0.00188499999999999
chr5-034951528-CTTTTT-CTTTT	chr5	34951528	CTTTTT	CTTTT	17354.97	PASS	0	none	0.005089	0	0	0.005089
chr5-034951528-CTTTTT-CTTTTTT	chr5	34951528	CTTTTT	CTTTTTT	17354.97	PASS	0	none	0.002906	0	0	0.002906
chr5-034951528-CTTTTT-CTTTTTTT	chr5	34951528	CTTTTT	CTTTTTTT	17354.97	PASS	0	none	4.940000000000003e-4	0	0	4.940000000000003e-4
chr5-034951976-A-G	chr5	34951976	A	G	92789	PASS	0.98153	nfe	0.06691300000000001	0	0	0.98153
chr5-034953633-ATC-A	chr5	34953633	ATC	A	11320.97	PASS	0.016266	afr	0.00122699999999999	1	72	0.016266
chr5-034953974-C-G	chr5	34953974	C	G	1059166	PASS	0.12679	sas	0.074336	10	134	0.12679
chr5-034954483-T-C	chr5	34954483	T	C	10769632	PASS	0.98166	nfe	0.9226590000000002	130	134	0.98166
chr5-034954665-A-G	chr5	34954665	A	G	213694	PASS	0.017331	nfe	0.01076399999999998	2	134	0.017331
chr5-034955827-G-A	chr5	34955827	G	A	1365	PASS	0	none	8.890000000000005e-4	0	0	8.890000000000005e-4
chr5-034956189-C-T	chr5	34956189	C	T	27009	PASS	0.57702	nfe	0.02007900000000002	0	0	0.57702
chr5-034998133-CA-C	chr5	34998133	CA	C	199249.97	PASS	0.19447	eas	0.06675300000000002	0	0	0.19447
chr5-034998514-C-A	chr5	34998514	C	A	852275	PASS	0.23558	afr	0.043504	4	134	0.23558
chr5-034998673-C-A	chr5	34998673	C	A	18464823	PASS	0.60618	sas	0.5050390000000006	66	134	0.60618
chr5-034998772-C-A	chr5	34998772	C	A	10097051	PASS	0.43313	eas	0.228498	30	134	0.43313
chr5-034998789-G-C	chr5	34998789	G	C	2830849	PASS	0.12229	sas	0.06466800000000002	9	134	0.12229
chr5-034998899-C-T	chr5	34998899	C	T	165323	PASS	0.0058964	mid	0.00411	1	134	0.0058964
chr5-034998952-G-C	chr5	34998952	G	C	6264291	PASS	0.46043	eas	0.228444	31	134	0.46043
chr5-035009866-C-G	chr5	35009866	C	G	4820	PASS	7.295e-5	nfe	7.099999999999998e-5	1	134	7.295e-5
chr5-035010033-A-G	chr5	35010033	A	G	70515813	PASS	0.99807	nfe	0.9634400000000006	134	134	0.99807
chr5-035012320-C-T	chr5	35012320	C	T	264948	PASS	0.55189	sas	0.11701800000000002	0	0	0.55189
chr5-035012800-C-A	chr5	35012800	C	A	23822	PASS	0.0028924	nfe	0.00139899999999999	1	134	0.0028924
chr5-035012905-AAG-A	chr5	35012905	AAG	A	472024.97	PASS	0.017464	nfe	0.00977199999999999	1	134	0.017464
chr5-035012953-C-T	chr5	35012953	C	T	439775	PASS	0.017088	nfe	0.01146999999999998	7	134	0.017088
chr5-035013971-T-C	chr5	35013971	T	C	921679	PASS	0.0085268	afr	0.002565	0	134	0.0085268
chr5-035013971-T-G	chr5	35013971	T	G	921679	PASS	0.027006	nfe	0.01632800000000001	3	134	0.027006
chr5-035025665-G-A	chr5	35025665	G	A	17966337	PASS	0.74173	amr	0.6327200000000005	90	134	0.74173
chr5-035026132-T-A	chr5	35026132	T	A	21749028	PASS	0	none	0	0	134	1e-6
chr5-035026132-T-C	chr5	35026132	T	C	21749028	PASS	0.99525	nfe	0.9108730000000004	134	134	0.99525
chr5-035026134-C-T	chr5	35026134	C	T	6058837	PASS	0.37006	nfe	0.2895199999999994	44	134	0.37006
chr5-035026415-T-C	chr5	35026415	T	C	503	PASS	0	none	0	1	134	1e-6
chr5-035026521-C-A	chr5	35026521	C	A	230	PASS	0	none	1.6699999999999994e-4	0	94	1.6699999999999994e-4
chr5-035026578-A-G	chr5	35026578	A	G	24897664	PASS	0.9972	nfe	0.953631	134	134	0.9972
chr5-035026594-GAA-*	chr5	35026594	GAA	*	1206931	ExcessHet	0	none	1.6699999999999994e-4	0	90	1.6699999999999994e-4
chr5-035026594-GAA-AAA	chr5	35026594	GAA	AAA	1206931	ExcessHet	0	none	0.00814799999999999	0	90	0.00814799999999999
chr5-035026594-GAA-CAA	chr5	35026594	GAA	CAA	1206931	ExcessHet	0	none	7.099999999999998e-5	0	90	7.099999999999998e-5
chr5-035026594-GAA-G	chr5	35026594	GAA	G	1206931	ExcessHet	1.2472e-4	nfe	9.630000000000004e-4	0	90	9.630000000000004e-4
chr5-035026594-GAA-GA	chr5	35026594	GAA	GA	1206931	ExcessHet	0	none	0.071089	9	90	0.071089
chr5-035026594-GAA-GAAA	chr5	35026594	GAA	GAAA	1206931	ExcessHet	0	none	0.3040889999999994	28	90	0.3040889999999994
chr5-035026594-GAA-GAAAA	chr5	35026594	GAA	GAAAA	1206931	ExcessHet	0	none	0.00413	0	90	0.00413
chr5-035026594-GAA-GAAAAA	chr5	35026594	GAA	GAAAAA	1206931	ExcessHet	0	none	3.6999999999999985e-5	0	90	3.6999999999999985e-5
chr5-035026594-GAA-TAA	chr5	35026594	GAA	TAA	1206931	ExcessHet	0	none	4.04e-4	0	90	4.04e-4
chr5-035032664-G-A	chr5	35032664	G	A	26384554	PASS	0.75768	sas	0.6762000000000007	94	134	0.75768
chr5-035032942-C-T	chr5	35032942	C	T	8538552	PASS	0.33053	nfe	0.2743319999999993	40	132	0.33053
chr5-035033120-G-A	chr5	35033120	G	A	9710978	PASS	0.67582	eas	0.4510099999999993	57	122	0.67582
chr5-035033138-A-T	chr5	35033138	A	T	19434139	PASS	0.99479	nfe	0.8982240000000007	122	122	0.99479
chr5-035033421-C-T	chr5	35033421	C	T	10209035	PASS	0.33279	nfe	0.2746439999999993	40	134	0.33279
chr5-035033500-G-A	chr5	35033500	G	A	46454596	PASS	0.99748	nfe	0.9543900000000002	134	134	0.99748
chr5-035033601-T-C	chr5	35033601	T	C	15719246	PASS	0.68215	eas	0.48480399999999946	61	134	0.68215
chr5-035033676-C-T	chr5	35033676	C	T	90228	PASS	0.023178	afr	0.00411	1	134	0.023178
chr5-035035413-T-C	chr5	35035413	T	C	2372518	PASS	0.098641	nfe	0.077283	15	134	0.098641
chr5-035035413-T-TAA	chr5	35035413	T	TAA	2372518	PASS	3.3825e-4	eas	0	0	134	3.3825e-4
chr5-035036891-A-AT	chr5	35036891	A	AT	1902.97	VQSRTrancheINDEL95.00to96.00	3.0052e-4	afr	2.2999999999999995e-4	1	132	3.0052e-4
chr5-035036892-C-T	chr5	35036892	C	T	10586407	PASS	0.33918	sas	0.2618219999999993	36	134	0.33918
chr5-035036893-CT-C	chr5	35036893	CT	C	6913	VQSRTrancheINDEL95.00to96.00	3.2089e-4	eas	2.2999999999999995e-4	0	132	3.2089e-4
chr5-035036893-CT-CTT	chr5	35036893	CT	CTT	6913	VQSRTrancheINDEL95.00to96.00	0	none	3.160000000000005e-4	0	132	3.160000000000005e-4
chr5-035036893-CT-CTTT	chr5	35036893	CT	CTTT	6913	VQSRTrancheINDEL95.00to96.00	0	none	0	0	132	1e-6
chr5-035036893-CT-TT	chr5	35036893	CT	TT	6913	VQSRTrancheINDEL95.00to96.00	0	none	3.820000000000003e-4	1	132	3.820000000000003e-4
chr5-035036901-T-C	chr5	35036901	T	C	30571262	PASS	0.64051	nfe	0.5757390000000003	83	132	0.64051
chr5-035036902-TCCCCCA-CCCCCCA	chr5	35036902	TCCCCCA	CCCCCCA	7103	PASS	0	none	7.099999999999998e-5	1	134	7.099999999999998e-5
chr5-035036902-TCCCCCA-T	chr5	35036902	TCCCCCA	T	7103	PASS	7.42e-6	amr	0	0	134	7.42e-6
chr5-035037010-C-T	chr5	35037010	C	T	9485669	PASS	0.61099	eas	0.158394	13	134	0.61099
chr5-035037125-C-A	chr5	35037125	C	A	8207549	PASS	0.25665	nfe	0.22199800000000003	35	134	0.25665
chr5-035037158-T-A	chr5	35037158	T	A	593	PASS	1.35e-6	nfe	9e-6	0	132	9e-6
chr5-035039332-A-G	chr5	35039332	A	G	17695416	PASS	0.5974	nfe	0.5400770000000008	79	134	0.5974
chr5-035039359-G-A	chr5	35039359	G	A	12837	PASS	0.0034855	sas	2.2999999999999995e-4	1	134	0.0034855
chr5-035039381-C-T	chr5	35039381	C	T	35731232	PASS	0.96908	afr	0.8766800000000006	122	134	0.96908
chr5-035040732-G-A	chr5	35040732	G	A	1656	PASS	7.077e-5	mid	9e-6	1	134	7.077e-5
chr5-035047702-C-T	chr5	35047702	C	T	3135267	PASS	0.27451	mid	0.22429	37	134	0.27451
chr5-035047740-C-T	chr5	35047740	C	T	4505950	PASS	0.4135	sas	0.2689479999999997	35	134	0.4135
chr5-035047931-T-C	chr5	35047931	T	C	113999	PASS	0.0059724	nfe	0.004135	1	134	0.0059724
chr5-035048023-GC-G	chr5	35048023	GC	G	2003583.97	PASS	0.16138	sas	0.125457	19	134	0.16138
chr5-035048167-A-G	chr5	35048167	A	G	407	PASS	9.0951e-4	amr	2.2000000000000003e-5	1	108	9.0951e-4
chr5-035048277-A-AG	chr5	35048277	A	AG	123.97	PASS	2.52e-5	nfe	9e-6	0	10	2.52e-5
chr5-035048865-G-A	chr5	35048865	G	A	26339	PASS	0.041135	afr	0.003917	0	4	0.041135
chr5-035048865-G-T	chr5	35048865	G	T	26339	PASS	0	none	9e-6	0	4	9e-6
chr5-035049386-G-A	chr5	35049386	G	A	66084	PASS	0.0032529	afr	0.00176799999999999	2	134	0.0032529
chr5-035064637-C-T	chr5	35064637	C	T	65422	PASS	0.0871	afr	0.024561	0	0	0.0871
chr5-035064922-C-G	chr5	35064922	C	G	163625	PASS	0.016463	nfe	0.01144399999999998	3	134	0.016463
chr5-035065346-C-T	chr5	35065346	C	T	129911	PASS	0.0053859	mid	8.450000000000003e-4	1	134	0.0053859
chr5-035068136-C-T	chr5	35068136	C	T	963725	PASS	0.076271	mid	0.04696700000000001	10	130	0.076271
chr5-035068146-G-C	chr5	35068146	G	C	1443897	PASS	0.19344	afr	0.068148	10	134	0.19344
chr5-035068152-G-A	chr5	35068152	G	A	6244	PASS	0.0089615	afr	2.9400000000000004e-4	1	134	0.0089615
chr5-035068679-T-G	chr5	35068679	T	G	377	PASS	2.581e-5	nfe	0	1	134	2.581e-5
chr5-035068712-ATTT-A	chr5	35068712	ATTT	A	1023952.97	ExcessHet	0	none	2.2000000000000003e-5	0	106	2.2000000000000003e-5
chr5-035068712-ATTT-AT	chr5	35068712	ATTT	AT	1023952.97	ExcessHet	0	none	0.002064	0	106	0.002064
chr5-035068712-ATTT-ATT	chr5	35068712	ATTT	ATT	1023952.97	ExcessHet	0	none	0.183898	19	106	0.183898
chr5-035068712-ATTT-ATTTT	chr5	35068712	ATTT	ATTTT	1023952.97	ExcessHet	0	none	0.13423000000000002	17	106	0.13423000000000002
chr5-035068712-ATTT-ATTTTT	chr5	35068712	ATTT	ATTTTT	1023952.97	ExcessHet	0	none	0.002488	0	106	0.002488
chr5-035068712-ATTT-ATTTTTT	chr5	35068712	ATTT	ATTTTTT	1023952.97	ExcessHet	0	none	3.6999999999999985e-5	0	106	3.6999999999999985e-5
chr5-035068741-T-A	chr5	35068741	T	A	66515	PASS	0.0076627	afr	0.00388	1	134	0.0076627
chr5-035072518-A-G	chr5	35072518	A	G	1172965	PASS	0.23167	afr	0.07763200000000002	10	134	0.23167
chr5-035072610-T-G	chr5	35072610	T	G	484846	PASS	0.027505	nfe	0.02121000000000002	1	134	0.027505
chr5-035072856-GT-G	chr5	35072856	GT	G	1240484.97	PASS	0.2069	afr	0.073773	10	134	0.2069
chr5-035081170-C-A	chr5	35081170	C	A	58182	PASS	0.0052359	nfe	7.720000000000004e-4	0	14	0.0052359
chr5-035081170-C-T	chr5	35081170	C	T	58182	PASS	0.029986	nfe	0.02000800000000002	3	14	0.029986
chr5-035081309-C-G	chr5	35081309	C	G	107367	PASS	0.13006	afr	0.03341	9	104	0.13006
chr5-035081778-AACACACACACACACACACACAC-*	chr5	35081778	AACACACACACACACACACACAC	*	87105	PASS	0	none	7.010000000000006e-4	0	0	7.010000000000006e-4
chr5-035081778-AACACACACACACACACACACAC-A	chr5	35081778	AACACACACACACACACACACAC	A	87105	PASS	0	none	1.27e-4	0	0	1.27e-4
chr5-035081778-AACACACACACACACACACACAC-AACACACAC	chr5	35081778	AACACACACACACACACACACAC	AACACACAC	87105	PASS	0	none	0	0	0	1e-6
chr5-035081778-AACACACACACACACACACACAC-AACACACACAC	chr5	35081778	AACACACACACACACACACACAC	AACACACACAC	87105	PASS	0	none	0	0	0	1e-6
chr5-035081778-AACACACACACACACACACACAC-AACACACACACAC	chr5	35081778	AACACACACACACACACACACAC	AACACACACACAC	87105	PASS	0	none	1.6699999999999994e-4	0	0	1.6699999999999994e-4
chr5-035081778-AACACACACACACACACACACAC-AACACACACACACAC	chr5	35081778	AACACACACACACACACACACAC	AACACACACACACAC	87105	PASS	0	none	9.610000000000004e-4	0	0	9.610000000000004e-4
chr5-035081778-AACACACACACACACACACACAC-AACACACACACACACAC	chr5	35081778	AACACACACACACACACACACAC	AACACACACACACACAC	87105	PASS	0	none	0.005294	0	0	0.005294
chr5-035081778-AACACACACACACACACACACAC-AACACACACACACACACAC	chr5	35081778	AACACACACACACACACACACAC	AACACACACACACACACAC	87105	PASS	0	none	0.01017799999999999	0	0	0.01017799999999999
chr5-035081778-AACACACACACACACACACACAC-AACACACACACACACACACAC	chr5	35081778	AACACACACACACACACACACAC	AACACACACACACACACACAC	87105	PASS	0	none	0.01028199999999999	0	0	0.01028199999999999
chr5-035081778-AACACACACACACACACACACAC-AACACACACACACACACACACACAC	chr5	35081778	AACACACACACACACACACACAC	AACACACACACACACACACACACAC	87105	PASS	0	none	0.004298	0	0	0.004298
chr5-035081778-AACACACACACACACACACACAC-AACACACACACACACACACACACACAC	chr5	35081778	AACACACACACACACACACACAC	AACACACACACACACACACACACACAC	87105	PASS	0	none	8.420000000000002e-4	0	0	8.420000000000002e-4
chr5-035081778-AACACACACACACACACACACAC-AACACACACACACACACACACACACACAC	chr5	35081778	AACACACACACACACACACACAC	AACACACACACACACACACACACACACAC	87105	PASS	0	none	6.999999999999998e-5	0	0	6.999999999999998e-5
chr5-035081778-AACACACACACACACACACACAC-ACACACACACACACACACACACAC	chr5	35081778	AACACACACACACACACACACAC	ACACACACACACACACACACACAC	87105	PASS	0	none	1.27e-4	0	0	1.27e-4
chr5-035081778-AACACACACACACACACACACAC-CACACACACACACACACACACAC	chr5	35081778	AACACACACACACACACACACAC	CACACACACACACACACACACAC	87105	PASS	0	none	0.003486	0	0	0.003486
chr5-035082085-G-C	chr5	35082085	G	C	25578	PASS	0.047128	sas	0.01239399999999998	0	0	0.047128
chr5-035084545-T-C	chr5	35084545	T	C	1452547	PASS	0.13254	afr	0.05477100000000002	6	134	0.13254
chr5-035086424-T-A	chr5	35086424	T	A	4369	VQSRTrancheINDEL99.50to99.90	0	none	0	0	128	1e-6
chr5-035086424-T-TG	chr5	35086424	T	TG	4369	VQSRTrancheINDEL99.50to99.90	2.05e-6	nfe	0.00157099999999999	1	128	0.00157099999999999
chr5-035086430-A-C	chr5	35086430	A	C	4942	PASS	6.324e-5	sas	0.00166899999999999	1	130	0.00166899999999999
chr5-035086435-C-A	chr5	35086435	C	A	6115	PASS	7.541e-5	sas	0.00174199999999999	1	118	0.00174199999999999
chr5-035086438-C-G	chr5	35086438	C	G	7147	PASS	0	none	0	0	126	1e-6
chr5-035086438-C-T	chr5	35086438	C	T	7147	PASS	2.8317e-4	sas	0.00176699999999999	1	126	0.00176699999999999
chr5-035618171-G-A	chr5	35618171	G	A	84510	PASS	0.0078742	nfe	0.004237	1	134	0.0078742
chr5-035641480-A-C	chr5	35641480	A	C	19968445	PASS	0.75656	eas	0.5755540000000003	74	134	0.75656
chr5-035641489-G-A	chr5	35641489	G	A	1630559	PASS	0.058122	afr	0.04214500000000002	7	134	0.058122
chr5-035641517-A-G	chr5	35641517	A	G	65539	PASS	0.054575	amr	0.00176799999999999	1	134	0.054575
chr5-035641717-C-T	chr5	35641717	C	T	140776	PASS	0.08909	eas	0.007535	1	134	0.08909
chr5-035641762-C-T	chr5	35641762	C	T	521236	PASS	0.07778	mid	0.02913200000000002	3	134	0.07778
chr5-035644234-T-A	chr5	35644234	T	A	4747763	PASS	0.0014614	afr	7.099999999999998e-5	0	134	0.0014614
chr5-035644234-T-G	chr5	35644234	T	G	4747763	PASS	0.7627	eas	0.5400490000000008	74	134	0.7627
chr5-035644309-C-G	chr5	35644309	C	G	30221	PASS	0.012999	afr	0.00164499999999999	1	134	0.012999
chr5-035644309-C-T	chr5	35644309	C	T	30221	PASS	0	none	0	0	134	1e-6
chr5-035644435-C-T	chr5	35644435	C	T	6160	PASS	0.0013411	amr	1.6699999999999994e-4	1	134	0.0013411
chr5-035644519-T-C	chr5	35644519	T	C	11807011	PASS	0.86682	eas	0.6782030000000007	81	134	0.86682
chr5-035646607-GTA-ATA	chr5	35646607	GTA	ATA	786	PASS	0	none	0	1	134	1e-6
chr5-035646607-GTA-G	chr5	35646607	GTA	G	786	PASS	9.36e-6	amr	0	0	134	9.36e-6
chr5-035646682-A-G	chr5	35646682	A	G	252381	PASS	0.032839	sas	0.01073799999999998	2	134	0.032839
chr5-035649286-C-G	chr5	35649286	C	G	460668	PASS	0.056858	afr	0.041718	7	134	0.056858
chr5-035649563-T-G	chr5	35649563	T	G	672382	PASS	0.22304	eas	0.08953900000000001	10	134	0.22304
chr5-035654609-C-T	chr5	35654609	C	T	13830123	PASS	0.75625	eas	0.5725230000000003	74	134	0.75625
chr5-035659028-C-A	chr5	35659028	C	A	56544	PASS	0.0097848	nfe	0.003397	1	134	0.0097848
chr5-035659028-C-T	chr5	35659028	C	T	56544	PASS	6.1961e-4	sas	5.2999999999999994e-5	0	134	6.1961e-4
chr5-035659137-G-A	chr5	35659137	G	A	812391	PASS	0.05657	afr	0.041958	7	134	0.05657
chr5-035659253-T-C	chr5	35659253	T	C	8098470	PASS	0.75154	eas	0.5727660000000003	74	134	0.75154
chr5-035659268-G-A	chr5	35659268	G	A	59185	PASS	0.0099902	nfe	0.004697	1	134	0.0099902
chr5-035666987-A-G	chr5	35666987	A	G	1121043	PASS	0.40246	eas	0.08446900000000002	5	134	0.40246
chr5-035667137-T-C	chr5	35667137	T	C	26348	PASS	0.0014964	sas	0.00101199999999999	1	134	0.0014964
chr5-035667166-G-A	chr5	35667166	G	A	187884	PASS	0.0136	nfe	0.00898999999999999	1	134	0.0136
chr5-035670201-G-A	chr5	35670201	G	A	1469488	PASS	0.33204	eas	0.06994200000000002	5	134	0.33204
chr5-035670283-C-T	chr5	35670283	C	T	1039	PASS	6e-6	nfe	9e-6	1	134	9e-6
chr5-035670639-A-G	chr5	35670639	A	G	598092	PASS	0.72414	eas	0.25797999999999993	1	2	0.72414
chr5-035690926-C-G	chr5	35690926	C	G	455824	PASS	0.085129	mid	0.04299800000000001	4	134	0.085129
chr5-035691390-T-C	chr5	35691390	T	C	387010	PASS	0.08474	mid	0.03399600000000002	4	134	0.08474
chr5-035692673-T-A	chr5	35692673	T	A	3831298	PASS	0.55924	afr	0.193121	17	134	0.55924
chr5-035692849-G-A	chr5	35692849	G	A	234607	PASS	0	none	0	0	134	1e-6
chr5-035692849-G-T	chr5	35692849	G	T	234607	PASS	0.040234	nfe	0.03197500000000002	8	134	0.040234
chr5-035694385-TC-T	chr5	35694385	TC	T	2034274.97	PASS	0.39538	eas	0.08213600000000001	6	134	0.39538
chr5-035695742-T-C	chr5	35695742	T	C	529700	PASS	0.08189	mid	0.03569800000000001	4	134	0.08189
chr5-035695813-A-C	chr5	35695813	A	C	1401018	PASS	0.39647	eas	0.08219000000000001	6	134	0.39647
chr5-035697697-C-G	chr5	35697697	C	G	761	PASS	2.62e-6	nfe	0	1	134	2.62e-6
chr5-035697861-A-G	chr5	35697861	A	G	508416	PASS	0.1234	afr	0.04233100000000002	4	134	0.1234
chr5-035697923-C-T	chr5	35697923	C	T	472879	PASS	0.21187	afr	0.05776600000000001	7	134	0.21187
chr5-035698092-TTG-GTG	chr5	35698092	TTG	GTG	7277	PASS	0	none	2.2000000000000003e-5	0	56	2.2000000000000003e-5
chr5-035698092-TTG-T	chr5	35698092	TTG	T	7277	PASS	0.0058632	afr	9.380000000000004e-4	0	56	0.0058632
chr5-035698128-G-C	chr5	35698128	G	C	1391714	PASS	0	none	9e-6	0	16	9e-6
chr5-035698128-G-T	chr5	35698128	G	T	1391714	PASS	0.54796	nfe	0.3965899999999994	12	16	0.54796
chr5-035698324-A-G	chr5	35698324	A	G	39224	PASS	0.069556	nfe	0.020764	0	0	0.069556
chr5-035698395-A-G	chr5	35698395	A	G	158432	PASS	0.55228	nfe	0.09688900000000002	0	0	0.55228
chr5-035699973-A-C	chr5	35699973	A	C	35	PASS	0	none	6.999999999999998e-5	0	0	6.999999999999998e-5
chr5-035699987-G-A	chr5	35699987	G	A	458753	PASS	0.51422	nfe	0.197173	0	0	0.51422
chr5-035700042-T-G	chr5	35700042	T	G	995414	PASS	0.56402	nfe	0.3152689999999999	0	0	0.56402
chr5-035700270-AGCCTCT-A	chr5	35700270	AGCCTCT	A	510442	PASS	0	none	0	0	134	1e-6
chr5-035700270-AGCCTCT-TGCCTCT	chr5	35700270	AGCCTCT	TGCCTCT	510442	PASS	0	none	0.03902700000000002	4	134	0.03902700000000002
chr5-035700325-A-G	chr5	35700325	A	G	954664	PASS	0.21748	afr	0.05666900000000002	8	134	0.21748
chr5-035700496-T-A	chr5	35700496	T	A	15263439	PASS	0	none	0	0	134	1e-6
chr5-035700496-T-C	chr5	35700496	T	C	15263439	PASS	0.56883	mid	0.5318510000000007	72	134	0.56883
chr5-035700838-A-G	chr5	35700838	A	G	11392041	PASS	0.48334	nfe	0.42754999999999976	61	134	0.48334
chr5-035704415-C-T	chr5	35704415	C	T	759461	PASS	0.39631	eas	0.082529	6	130	0.39631
chr5-035704482-C-T	chr5	35704482	C	T	6962096	PASS	0.56957	mid	0.5285480000000007	71	132	0.56957
chr5-035704496-C-T	chr5	35704496	C	T	12249	PASS	0.001498	nfe	6.800000000000003e-4	1	132	0.001498
chr5-035704790-G-A	chr5	35704790	G	A	5899472	PASS	0.57081	mid	0.5222460000000007	72	134	0.57081
chr5-035704790-G-T	chr5	35704790	G	T	5899472	PASS	0	none	0	0	134	1e-6
chr5-035705742-A-C	chr5	35705742	A	C	389705	PASS	0.042204	nfe	0.02552500000000001	5	134	0.042204
chr5-035705791-CAA-*	chr5	35705791	CAA	*	31096	VQSRTrancheINDEL95.00to96.00	0	none	3.6999999999999985e-5	0	132	3.6999999999999985e-5
chr5-035705791-CAA-AAA	chr5	35705791	CAA	AAA	31096	VQSRTrancheINDEL95.00to96.00	0	none	0.005544	0	132	0.005544
chr5-035705791-CAA-C	chr5	35705791	CAA	C	31096	VQSRTrancheINDEL95.00to96.00	9.4e-7	nfe	0	0	132	1e-6
chr5-035705791-CAA-CA	chr5	35705791	CAA	CA	31096	VQSRTrancheINDEL95.00to96.00	0	none	0.01078999999999998	1	132	0.01078999999999998
chr5-035705791-CAA-CAAA	chr5	35705791	CAA	CAAA	31096	VQSRTrancheINDEL95.00to96.00	0	none	0.002515	0	132	0.002515
chr5-035705791-CAA-CAAAA	chr5	35705791	CAA	CAAAA	31096	VQSRTrancheINDEL95.00to96.00	0	none	0	0	132	1e-6
chr5-035708832-A-T	chr5	35708832	A	T	689858	PASS	0.12924	eas	0.04809400000000002	5	134	0.12924
chr5-035708993-C-T	chr5	35708993	C	T	24322740	PASS	0.80421	mid	0.7700590000000003	103	134	0.80421
chr5-035709082-G-C	chr5	35709082	G	C	26410070	PASS	0.80417	mid	0.7700860000000003	103	134	0.80417
chr5-035709594-A-T	chr5	35709594	A	T	1256	PASS	0.0017525	nfe	3.590000000000004e-4	0	0	0.0017525
chr5-035709656-CAG-C	chr5	35709656	CAG	C	416834.97	PASS	0.7875	nfe	0.17389300000000002	0	0	0.7875
chr5-035710284-A-*	chr5	35710284	A	*	114779	PASS	0	none	9e-6	0	0	9e-6
chr5-035710284-A-C	chr5	35710284	A	C	114779	PASS	4.4e-7	nfe	9e-6	0	0	9e-6
chr5-035710284-A-G	chr5	35710284	A	G	114779	PASS	0.82005	eas	0.07999400000000002	0	0	0.82005
chr5-035710363-CG-*	chr5	35710363	CG	*	12597	VQSRTrancheINDEL96.00to97.00	0	none	9e-6	0	0	9e-6
chr5-035710363-CG-AG	chr5	35710363	CG	AG	12597	VQSRTrancheINDEL96.00to97.00	0	none	9e-6	0	0	9e-6
chr5-035710363-CG-C	chr5	35710363	CG	C	12597	VQSRTrancheINDEL96.00to97.00	0.16118	afr	0.005602	0	0	0.16118
chr5-035710363-CG-TG	chr5	35710363	CG	TG	12597	VQSRTrancheINDEL96.00to97.00	0	none	0.00117599999999999	0	0	0.00117599999999999
chr5-035710364-G-*	chr5	35710364	G	*	232554	PASS	0	none	0.005653	0	0	0.005653
chr5-035710364-G-C	chr5	35710364	G	C	232554	PASS	0.75185	nfe	0.119053	0	0	0.75185
chr5-035710382-A-*	chr5	35710382	A	*	246693	PASS	0	none	9e-6	0	0	9e-6
chr5-035710382-A-AC	chr5	35710382	A	AC	246693	PASS	0.75194	nfe	0.11755300000000002	0	0	0.75194
chr5-035710382-A-C	chr5	35710382	A	C	246693	PASS	3.31e-6	nfe	6.310000000000003e-4	0	0	6.310000000000003e-4
chr5-035710626-C-T	chr5	35710626	C	T	68060	PASS	0.78755	nfe	0.04831800000000001	0	0	0.78755
chr5-035712678-A-G	chr5	35712678	A	G	9233412	PASS	0.79948	mid	0.7664300000000002	103	134	0.79948
chr5-035712732-G-C	chr5	35712732	G	C	604748	PASS	0.081933	mid	0.04102500000000001	4	134	0.081933
chr5-035712799-G-A	chr5	35712799	G	A	706786	PASS	0.081776	mid	0.034687	4	134	0.081776
chr5-035712905-T-G	chr5	35712905	T	G	16987386	PASS	0.80383	mid	0.7700590000000003	103	134	0.80383
chr5-035712983-C-T	chr5	35712983	C	T	3071	PASS	6.6974e-4	amr	1.47e-4	1	134	6.6974e-4
chr5-035713034-G-A	chr5	35713034	G	A	7635733	PASS	0.81326	mid	0.7585490000000007	103	134	0.81326
chr5-035713034-G-T	chr5	35713034	G	T	7635733	PASS	0	none	0	0	134	1e-6
chr5-035727681-C-T	chr5	35727681	C	T	258825	PASS	0.022346	nfe	0.01275399999999999	4	134	0.022346
chr5-035727755-G-A	chr5	35727755	G	A	775771	PASS	0.051265	nfe	0.038014	7	134	0.051265
chr5-035727887-A-G	chr5	35727887	A	G	141407	PASS	0.11491	afr	0.00964099999999999	1	134	0.11491
chr5-035739858-A-G	chr5	35739858	A	G	20099268	PASS	0.98404	sas	0.9284040000000006	129	134	0.98404
chr5-035740084-G-A	chr5	35740084	G	A	1534123	PASS	0.051099	nfe	0.039719	7	134	0.051099
chr5-035753570-G-A	chr5	35753570	G	A	24945	PASS	0.013281	afr	0.00120499999999999	1	134	0.013281
chr5-035753613-T-C	chr5	35753613	T	C	16834768	PASS	0.68082	eas	0.6092240000000001	85	134	0.68082
chr5-035753822-T-C	chr5	35753822	T	C	1346923	PASS	0.095466	nfe	0.07851600000000002	13	134	0.095466
chr5-035759856-GT-G	chr5	35759856	GT	G	2749143	ExcessHet	0.047404	eas	0.007347	1	106	0.047404
chr5-035759856-GT-GTT	chr5	35759856	GT	GTT	2749143	ExcessHet	0	none	0.442167	55	106	0.442167
chr5-035759856-GT-GTTT	chr5	35759856	GT	GTTT	2749143	ExcessHet	0	none	0.05211300000000002	6	106	0.05211300000000002
chr5-035759856-GT-GTTTT	chr5	35759856	GT	GTTTT	2749143	ExcessHet	0	none	0.00101099999999999	0	106	0.00101099999999999
chr5-035759856-GT-GTTTTTT	chr5	35759856	GT	GTTTTTT	2749143	ExcessHet	0	none	0	0	106	1e-6
chr5-035759856-GT-TT	chr5	35759856	GT	TT	2749143	ExcessHet	0	none	3.3800000000000046e-4	0	106	3.3800000000000046e-4
chr5-035759857-T-*	chr5	35759857	T	*	2238	PASS	0	none	0.007352	1	128	0.007352
chr5-035759857-T-G	chr5	35759857	T	G	2238	PASS	3.5355e-4	nfe	2.5100000000000014e-4	0	128	3.5355e-4
chr5-035763700-A-T	chr5	35763700	A	T	48466	PASS	0.0034729	mid	0.00214	1	134	0.0034729
chr5-035763775-AG-A	chr5	35763775	AG	A	8230428.97	PASS	0.68168	eas	0.5919550000000006	85	134	0.68168
chr5-035763793-T-A	chr5	35763793	T	A	13138535	PASS	0	none	0	0	134	1e-6
chr5-035763793-T-C	chr5	35763793	T	C	13138535	PASS	0.97821	sas	0.8991680000000007	129	134	0.97821
chr5-035763793-T-G	chr5	35763793	T	G	13138535	PASS	0	none	0	0	134	1e-6
chr5-035763814-A-G	chr5	35763814	A	G	11452194	PASS	0.97787	sas	0.8871650000000002	129	134	0.97787
chr5-035763825-G-A	chr5	35763825	G	A	272636	PASS	7.55e-6	nfe	9e-6	0	134	9e-6
chr5-035763825-G-C	chr5	35763825	G	C	272636	PASS	0.080775	mid	0.033357	4	134	0.080775
chr5-035763825-G-T	chr5	35763825	G	T	272636	PASS	0	none	0	0	134	1e-6
chr5-035763830-AT-*	chr5	35763830	AT	*	15992.97	PASS	0	none	3.820000000000003e-4	0	134	3.820000000000003e-4
chr5-035763830-AT-A	chr5	35763830	AT	A	15992.97	PASS	1.68e-5	nfe	7.099999999999998e-5	0	134	7.099999999999998e-5
chr5-035763830-AT-ATT	chr5	35763830	AT	ATT	15992.97	PASS	0	none	0.00189099999999999	1	134	0.00189099999999999
chr5-035771601-G-A	chr5	35771601	G	A	176497	PASS	0.013913	nfe	0.00912	1	134	0.013913
chr5-035776137-A-G	chr5	35776137	A	G	2681192	PASS	0.33925	amr	0.27135099999999984	44	134	0.33925
chr5-035776442-G-A	chr5	35776442	G	A	1871	PASS	2.7444e-4	amr	7.099999999999998e-5	1	134	2.7444e-4
chr5-035779010-A-G	chr5	35779010	A	G	127208	PASS	0.026803	nfe	0.01427599999999999	3	134	0.026803
chr5-035779146-A-G	chr5	35779146	A	G	40392	PASS	0.0026789	nfe	0.00125299999999999	2	134	0.0026789
chr5-035787771-A-*	chr5	35787771	A	*	8117836	PASS	0	none	0	0	134	1e-6
chr5-035787771-A-C	chr5	35787771	A	C	8117836	PASS	0.89456	afr	0.6488280000000001	87	134	0.89456
chr5-035787771-A-T	chr5	35787771	A	T	8117836	PASS	0	none	9e-6	0	134	9e-6
chr5-035787787-A-C	chr5	35787787	A	C	30768	PASS	0	none	0	0	134	1e-6
chr5-035787787-A-G	chr5	35787787	A	G	30768	PASS	0.014037000000000001	afr	0.00130199999999999	1	134	0.014037000000000001
chr5-035788453-G-A	chr5	35788453	G	A	279615	PASS	0.0064823	nfe	0.005339	1	134	0.0064823
chr5-035789062-G-A	chr5	35789062	G	A	24738259	PASS	0.85463	eas	0.6744130000000006	83	134	0.85463
chr5-035789441-G-A	chr5	35789441	G	A	302059	PASS	0.010564	nfe	0.00964099999999999	1	134	0.010564
chr5-035789651-G-A	chr5	35789651	G	A	73367	PASS	0.045003	amr	0.00166899999999999	1	134	0.045003
chr5-035790150-A-G	chr5	35790150	A	G	1874181	PASS	0.28227	afr	0.04227800000000002	1	134	0.28227
chr5-035790271-G-C	chr5	35790271	G	C	1351968	PASS	0.09731	eas	0.053756	5	134	0.09731
chr5-035792254-A-C	chr5	35792254	A	C	9760356	PASS	0.99634	nfe	0.9647140000000008	134	134	0.99634
chr5-035795636-T-C	chr5	35795636	T	C	7956473	PASS	0.65756	eas	0.5603720000000002	80	134	0.65756
chr5-035795810-C-T	chr5	35795810	C	T	31767	PASS	0.01452	afr	0.00130199999999999	1	134	0.01452
chr5-035799892-A-G	chr5	35799892	A	G	10938759	PASS	0.8355	eas	0.6963180000000004	92	134	0.8355
chr5-035806577-G-A	chr5	35806577	G	A	105924	PASS	0.008219	mid	0.005622	1	134	0.008219
chr5-035806577-G-C	chr5	35806577	G	C	105924	PASS	0	none	0	0	134	1e-6
chr5-035806577-G-T	chr5	35806577	G	T	105924	PASS	1.5056e-4	sas	0	0	134	1.5056e-4
chr5-035806596-G-A	chr5	35806596	G	A	1847	PASS	1.692e-4	eas	0	0	134	1.692e-4
chr5-035806596-G-T	chr5	35806596	G	T	1847	PASS	2.3923e-4	nfe	2.2000000000000003e-5	1	134	2.3923e-4
chr5-035806858-T-C	chr5	35806858	T	C	211863	PASS	0.012469	nfe	0.00606	1	134	0.012469
chr5-035806968-T-C	chr5	35806968	T	C	8172542	PASS	0.44192	afr	0.2907349999999994	38	134	0.44192
chr5-035807030-A-T	chr5	35807030	A	T	3794668	PASS	0.34493	afr	0.152794	20	134	0.34493
chr5-035807353-T-G	chr5	35807353	T	G	7585196	PASS	0.79145	afr	0.4403129999999999	58	134	0.79145
chr5-035808013-G-A	chr5	35808013	G	A	789491	PASS	0.31213	afr	0.13242800000000002	19	128	0.31213
chr5-035808028-T-G	chr5	35808028	T	G	183	PASS	4.87e-6	nfe	3.3800000000000046e-4	0	110	3.3800000000000046e-4
chr5-035856466-T-A	chr5	35856466	T	A	685	PASS	0	none	1.6699999999999994e-4	0	0	1.6699999999999994e-4
chr5-035856473-T-C	chr5	35856473	T	C	267345	PASS	0.19971	nfe	0.0982	0	0	0.19971
chr5-035856528-G-A	chr5	35856528	G	A	1196370	PASS	0.71978	afr	0.3849179999999998	0	0	0.71978
chr5-035857075-G-C	chr5	35857075	G	C	26932435	PASS	0.87152	afr	0.6431160000000007	94	134	0.87152
chr5-035857105-C-T	chr5	35857105	C	T	8094622	PASS	0.51602	eas	0.222429	27	134	0.51602
chr5-035857133-C-G	chr5	35857133	C	G	17966341	PASS	0.86329	afr	0.6431160000000007	94	134	0.86329
chr5-035857160-A-G	chr5	35857160	A	G	15618288	PASS	0.86131	afr	0.6427100000000007	94	134	0.86131
chr5-035857192-AT-A	chr5	35857192	AT	A	2850.97	PASS	2.0791e-4	sas	9.400000000000004e-4	0	130	9.400000000000004e-4
chr5-035857192-AT-ATT	chr5	35857192	AT	ATT	2850.97	PASS	0	none	6.100000000000004e-4	0	130	6.100000000000004e-4
chr5-035857206-T-C	chr5	35857206	T	C	22063987	PASS	5.56e-6	nfe	0	0	134	5.56e-6
chr5-035857206-T-TC	chr5	35857206	T	TC	22063987	PASS	0.88203	afr	0.7570320000000007	106	134	0.88203
chr5-035860966-T-C	chr5	35860966	T	C	28430665	PASS	0.74575	afr	0.6271440000000004	94	134	0.74575
chr5-035861050-C-G	chr5	35861050	C	G	6505818	PASS	0.26925	nfe	0.232383	36	134	0.26925
chr5-035861057-A-G	chr5	35861057	A	G	3466093	PASS	0.15078	amr	0.12620900000000002	19	134	0.15078
chr5-035871088-G-A	chr5	35871088	G	A	30873022	PASS	0.87428	afr	0.6556230000000002	94	134	0.87428
chr5-035871171-C-T	chr5	35871171	C	T	4853951	PASS	0.15098	amr	0.127124	19	134	0.15098
chr5-035871303-A-C	chr5	35871303	A	C	137487	PASS	0.060756	afr	0.007742	1	134	0.060756
chr5-035873092-T-C	chr5	35873092	T	C	175	PASS	0	none	0	0	8	1e-6
chr5-035873092-T-G	chr5	35873092	T	G	175	PASS	0	none	0	0	8	1e-6
chr5-035873099-G-A	chr5	35873099	G	A	730466	PASS	0.50469	eas	0.12482000000000004	1	10	0.50469
chr5-035873766-A-T	chr5	35873766	A	T	20390	PASS	0.0012342	nfe	5.870000000000004e-4	2	134	0.0012342
chr5-035873770-T-A	chr5	35873770	T	A	7784581	PASS	7.4e-7	nfe	0	0	134	1e-6
chr5-035873770-T-G	chr5	35873770	T	G	7784581	PASS	0.31337	afr	0.25445399999999957	39	134	0.31337
chr5-035874473-C-T	chr5	35874473	C	T	11765860	PASS	0.26784	nfe	0.210887	35	134	0.26784
chr5-035874501-C-T	chr5	35874501	C	T	4855	PASS	1.7848e-4	nfe	9e-6	1	134	1.7848e-4
chr5-035875398-A-T	chr5	35875398	A	T	197456	PASS	0.0062132	nfe	0.005442	2	134	0.0062132
chr5-035875491-A-T	chr5	35875491	A	T	23409031	PASS	0.55282	afr	0.4914859999999994	75	134	0.55282
chr5-035876149-A-C	chr5	35876149	A	C	829348	PASS	0.017532	nfe	0.01026799999999999	3	134	0.017532
chr5-035876149-A-G	chr5	35876149	A	G	829348	PASS	2.2074e-4	sas	7.099999999999998e-5	0	134	2.2074e-4
chr5-035876172-A-G	chr5	35876172	A	G	21117679	PASS	0.33699	afr	0.25736899999999974	39	134	0.33699
chr5-035876528-A-G	chr5	35876528	A	G	281763	PASS	0.009229	nfe	0.005931	3	134	0.009229
chr5-035876742-TA-*	chr5	35876742	TA	*	83029	ExcessHet	0	none	7.500000000000004e-4	0	114	7.500000000000004e-4
chr5-035876742-TA-AA	chr5	35876742	TA	AA	83029	ExcessHet	0	none	0.00184099999999999	0	114	0.00184099999999999
chr5-035876742-TA-GA	chr5	35876742	TA	GA	83029	ExcessHet	0	none	0	0	114	1e-6
chr5-035876742-TA-T	chr5	35876742	TA	T	83029	ExcessHet	0.0098237	sas	0.02381900000000002	5	114	0.02381900000000002
chr5-035876742-TA-TAA	chr5	35876742	TA	TAA	83029	ExcessHet	0	none	0.03914300000000001	5	114	0.03914300000000001
chr5-035876742-TA-TAAA	chr5	35876742	TA	TAAA	83029	ExcessHet	0	none	3.3800000000000046e-4	1	114	3.3800000000000046e-4
chr5-035876742-TA-TAAAAAAAAA	chr5	35876742	TA	TAAAAAAAAA	83029	ExcessHet	0	none	0	0	114	1e-6
chr5-035876742-TA-TAAAAAAAAAAA	chr5	35876742	TA	TAAAAAAAAAAA	83029	ExcessHet	0	none	9e-6	0	114	9e-6
chr5-035876818-G-A	chr5	35876818	G	A	965423	PASS	2.58e-6	nfe	0	0	82	2.58e-6
chr5-035876818-G-GGAAA	chr5	35876818	G	GGAAA	965423	PASS	0.12671	amr	0.09501400000000002	5	82	0.12671
chr5-035904512-G-T	chr5	35904512	G	T	4564785	PASS	0.3364	afr	0.237832	38	134	0.3364
chr5-035904651-A-T	chr5	35904651	A	T	36	VQSRTrancheSNP99.80to99.90	0	none	5.2999999999999994e-5	0	120	5.2999999999999994e-5
chr5-035904655-G-T	chr5	35904655	G	T	360	PASS	3.83e-6	nfe	2.09e-4	0	112	2.09e-4
chr5-035904664-G-T	chr5	35904664	G	T	74	VQSRTrancheSNP99.80to99.90	0	none	9e-6	1	124	9e-6
chr5-035904668-C-A	chr5	35904668	C	A	72	PASS	3e-7	nfe	1.27e-4	0	122	1.27e-4
chr5-035904782-T-*	chr5	35904782	T	*	2157	PASS	0	none	0.00120499999999999	0	130	0.00120499999999999
chr5-035904782-T-A	chr5	35904782	T	A	2157	PASS	1.6e-6	nfe	1.47e-4	0	130	1.47e-4
chr5-035904782-T-TA	chr5	35904782	T	TA	2157	PASS	2.3047e-4	nfe	0.00171799999999999	0	130	0.00171799999999999
chr5-035904787-C-*	chr5	35904787	C	*	3510291	PASS	0	none	0.00137499999999999	0	134	0.00137499999999999
chr5-035904787-C-A	chr5	35904787	C	A	3510291	PASS	0.43923	afr	0.3772669999999996	61	134	0.43923
chr5-035909748-A-G	chr5	35909748	A	G	7646	PASS	6.9166e-4	nfe	3.6000000000000035e-4	1	134	6.9166e-4
chr5-035910167-G-*	chr5	35910167	G	*	35662	PASS	0	none	2.2000000000000003e-5	0	134	2.2000000000000003e-5
chr5-035910167-G-A	chr5	35910167	G	A	35662	PASS	0.0033472	mid	0.00132599999999999	1	134	0.0033472
chr5-035910167-G-C	chr5	35910167	G	C	35662	PASS	2.876e-5	nfe	9e-6	0	134	2.876e-5
chr5-035910206-C-T	chr5	35910206	C	T	226942	PASS	0.018502	nfe	0.01060699999999999	4	134	0.018502
chr5-035910317-C-CGTGGTAGCCAACCCAAACT	chr5	35910317	C	CGTGGTAGCCAACCCAAACT	8895131	PASS	8.6e-7	nfe	0	0	134	1e-6
chr5-035910317-C-T	chr5	35910317	C	T	8895131	PASS	0.76515	eas	0.45667399999999936	51	134	0.76515
chr5-035910427-C-T	chr5	35910427	C	T	12955476	PASS	0.76517	eas	0.45824299999999935	51	134	0.76517
chr5-035910607-TA-*	chr5	35910607	TA	*	7715	PASS	0	none	0	0	134	1e-6
chr5-035910607-TA-AA	chr5	35910607	TA	AA	7715	PASS	0	none	3.6999999999999985e-5	0	134	3.6999999999999985e-5
chr5-035910607-TA-T	chr5	35910607	TA	T	7715	PASS	8.2019e-4	sas	0.003906	1	134	0.003906
chr5-035910607-TA-TAA	chr5	35910607	TA	TAA	7715	PASS	0	none	8.450000000000003e-4	0	134	8.450000000000003e-4
chr5-035910608-A-*	chr5	35910608	A	*	14999	PASS	0	none	0.003931	1	132	0.003931
chr5-035910608-A-T	chr5	35910608	A	T	14999	PASS	0.0036173	afr	7.270000000000004e-4	0	132	0.0036173
chr5-035920967-T-C	chr5	35920967	T	C	20967908	PASS	0.9397	sas	0.865356	112	134	0.9397
chr5-035921164-G-A	chr5	35921164	G	A	6802054	PASS	0.4538	afr	0.3918359999999999	61	134	0.4538
chr5-035953442-C-A	chr5	35953442	C	A	82766	PASS	0.86422	eas	0.05907400000000002	0	0	0.86422
chr5-035953595-A-G	chr5	35953595	A	G	112588	PASS	0.36621	eas	0.06448600000000002	0	0	0.36621
chr5-035953847-G-A	chr5	35953847	G	A	669225	PASS	0.24975	nfe	0.16806400000000002	15	52	0.24975
chr5-035953847-G-GT	chr5	35953847	G	GT	669225	PASS	0	none	2.2000000000000003e-5	0	52	2.2000000000000003e-5
chr5-035954041-C-*	chr5	35954041	C	*	2262112	PASS	0	none	0	0	134	1e-6
chr5-035954041-C-T	chr5	35954041	C	T	2262112	PASS	0.24699	afr	0.16959800000000003	32	134	0.24699
chr5-035954047-G-*	chr5	35954047	G	*	1744075	PASS	0	none	0	0	134	1e-6
chr5-035954047-G-T	chr5	35954047	G	T	1744075	PASS	0.16707	mid	0.127581	23	134	0.16707
chr5-035954089-G-*	chr5	35954089	G	*	4451637	PASS	0	none	0	0	134	1e-6
chr5-035954089-G-A	chr5	35954089	G	A	4451637	PASS	0.33028	mid	0.2744279999999993	44	134	0.33028
chr5-035954126-G-C	chr5	35954126	G	C	1669418	PASS	0.088558	nfe	0.07452300000000002	14	134	0.088558
chr5-035954486-C-T	chr5	35954486	C	T	8493476	PASS	0.6432	eas	0.240665	27	134	0.6432
chr5-035954513-G-A	chr5	35954513	G	A	4031984	PASS	0.18847	mid	0.13535500000000003	23	134	0.18847
chr5-035955423-C-T	chr5	35955423	C	T	7345271	PASS	0.43983	afr	0.3862139999999998	54	134	0.43983
chr5-035955434-C-G	chr5	35955434	C	G	2337165	PASS	0.14827	sas	0.12182700000000002	21	134	0.14827
chr5-035955461-A-G	chr5	35955461	A	G	1134	PASS	1.01e-6	nfe	0	1	134	1.01e-6
chr5-035955580-C-G	chr5	35955580	C	G	14839826	PASS	0.46783	afr	0.4085699999999995	54	134	0.46783
chr5-035955924-T-A	chr5	35955924	T	A	11479321	PASS	3.213e-5	nfe	3.6999999999999985e-5	0	134	3.6999999999999985e-5
chr5-035955924-T-C	chr5	35955924	T	C	11479321	PASS	0.43916	mid	0.4031089999999994	53	134	0.43916
chr5-035956005-C-G	chr5	35956005	C	G	310390	PASS	0.023065	nfe	0.01256999999999999	1	134	0.023065
chr5-035956005-C-T	chr5	35956005	C	T	310390	PASS	0	none	0	0	134	1e-6
chr5-035957100-A-G	chr5	35957100	A	G	10061860	PASS	0.66177	afr	0.5568000000000002	76	134	0.66177
chr5-035957220-A-G	chr5	35957220	A	G	12890	PASS	5.7902e-4	nfe	1.6699999999999994e-4	1	134	5.7902e-4
chr5-035957464-G-A	chr5	35957464	G	A	4643	PASS	1.1662e-4	nfe	5.2999999999999994e-5	1	134	1.1662e-4
chr5-035962551-C-A	chr5	35962551	C	A	486673	PASS	0.23068	eas	0.127976	9	62	0.23068
chr5-035962639-C-T	chr5	35962639	C	T	269932	PASS	0.048257	afr	0.03109100000000001	5	126	0.048257
chr5-035962675-G-A	chr5	35962675	G	A	1314218	PASS	0.18196	afr	0.138138	21	130	0.18196
chr5-035962771-C-T	chr5	35962771	C	T	1460075	PASS	0.14857	sas	0.123278	21	134	0.14857
chr5-035962882-A-AGTGGTTCAGGATACACAGGCTAGGAGGTGTTTTTCCTCCAGATTCTGAGGGTCAAAGCCG	chr5	35962882	A	AGTGGTTCAGGATACACAGGCTAGGAGGTGTTTTTCCTCCAGATTCTGAGGGTCAAAGCCG	19488035	PASS	0	none	9e-6	0	134	9e-6
chr5-035962882-A-G	chr5	35962882	A	G	19488035	PASS	0.90591	sas	0.8042150000000003	103	134	0.90591
chr5-035965247-T-A	chr5	35965247	T	A	23238	PASS	0.026319	afr	0.00144799999999999	1	134	0.026319
chr5-035965868-A-C	chr5	35965868	A	C	3699735	PASS	0.32991	sas	0.15992900000000002	22	134	0.32991
chr5-035967898-C-A	chr5	35967898	C	A	2703416	PASS	0.35808	eas	0.185224	22	134	0.35808
chr5-035967898-C-G	chr5	35967898	C	G	2703416	PASS	9.432e-5	mid	8.9e-5	0	134	9.432e-5
chr5-035988581-A-G	chr5	35988581	A	G	55542	PASS	0.0081594	nfe	0.003702	1	134	0.0081594
chr5-035990922-A-G	chr5	35990922	A	G	67	PASS	9.3e-7	nfe	0	1	134	1e-6
chr5-035990937-G-A	chr5	35990937	G	A	7533303	PASS	0.018627	afr	0.00219	0	134	0.018627
chr5-035990937-G-C	chr5	35990937	G	C	7533303	PASS	0.66925	nfe	0.5881660000000005	87	134	0.66925
chr5-035991272-C-T	chr5	35991272	C	T	105323	PASS	0.026043	afr	0.004033	1	134	0.026043
chr5-035991444-A-T	chr5	35991444	A	T	16725	PASS	0.026136	afr	0.00118099999999999	1	134	0.026136
chr5-035997374-T-C	chr5	35997374	T	C	20764	PASS	0	none	0.01422399999999999	0	0	0.01422399999999999
chr5-035997401-C-A	chr5	35997401	C	A	10673	PASS	0	none	0.00743	0	0	0.00743
chr5-035997401-C-G	chr5	35997401	C	G	10673	PASS	0	none	9e-6	0	0	9e-6
chr5-035997431-ATTT-*	chr5	35997431	ATTT	*	32628.97	PASS	0	none	9e-6	0	0	9e-6
chr5-035997431-ATTT-A	chr5	35997431	ATTT	A	32628.97	PASS	0	none	6.780000000000002e-4	0	0	6.780000000000002e-4
chr5-035997431-ATTT-AT	chr5	35997431	ATTT	AT	32628.97	PASS	0	none	0.01111599999999999	0	0	0.01111599999999999
chr5-035997431-ATTT-ATT	chr5	35997431	ATTT	ATT	32628.97	PASS	0	none	0.01101099999999999	0	0	0.01101099999999999
chr5-035997431-ATTT-ATTTT	chr5	35997431	ATTT	ATTTT	32628.97	PASS	0	none	5.850000000000005e-4	0	0	5.850000000000005e-4
chr5-036035088-A-C	chr5	36035088	A	C	397406	PASS	0.011774	nfe	0.00185999999999999	0	0	0.011774
chr5-036035088-A-T	chr5	36035088	A	T	397406	PASS	0.78375	nfe	0.18345	0	0	0.78375
chr5-036035279-T-G	chr5	36035279	T	G	61	PASS	0	none	9e-6	0	10	9e-6
chr5-036035293-G-A	chr5	36035293	G	A	130849	PASS	0.039179	mid	0.02393600000000001	0	14	0.039179
chr5-036035318-G-A	chr5	36035318	G	A	56654	PASS	0.063606	eas	0.00953799999999999	1	36	0.063606
chr5-036035379-T-A	chr5	36035379	T	A	79684	PASS	0.063681	eas	0.01161899999999998	2	108	0.063681
chr5-036035379-T-G	chr5	36035379	T	G	79684	PASS	0	none	0	0	108	1e-6
chr5-036035625-A-G	chr5	36035625	A	G	1062638	PASS	0.13873	eas	0.056455	5	134	0.13873
chr5-036035804-A-G	chr5	36035804	A	G	713	PASS	4.55e-6	nfe	0	1	134	4.55e-6
chr5-036036062-CTG-C	chr5	36036062	CTG	C	334748.97	PASS	0.028597	nfe	0.01582800000000001	3	134	0.028597
chr5-036036080-C-T	chr5	36036080	C	T	403912	PASS	0.11036	afr	0.02396200000000001	2	134	0.11036
chr5-036037676-G-A	chr5	36037676	G	A	25195334	PASS	0.97768	sas	0.918622	127	134	0.97768
chr5-036037676-G-C	chr5	36037676	G	C	25195334	PASS	0	none	0	0	134	1e-6
chr5-036038118-G-A	chr5	36038118	G	A	2870551	PASS	0.23542	eas	0.167066	19	134	0.23542
chr5-036039818-TC-GC	chr5	36039818	TC	GC	113919	PASS	0	none	0.003626	1	134	0.003626
chr5-036039818-TC-T	chr5	36039818	TC	T	113919	PASS	1.821e-4	sas	6.100000000000004e-4	0	134	6.100000000000004e-4
chr5-036049142-A-G	chr5	36049142	A	G	10877	PASS	1.3527e-4	nfe	8.9e-5	1	134	1.3527e-4
chr5-036049169-C-G	chr5	36049169	C	G	4254	PASS	3.85e-6	sas	0	0	134	3.85e-6
chr5-036049169-C-T	chr5	36049169	C	T	4254	PASS	3.89e-5	nfe	9e-6	1	134	3.89e-5
chr5-036051720-A-G	chr5	36051720	A	G	3651	PASS	0.0018318	afr	8.9e-5	1	134	0.0018318
chr5-036051728-ATCCATCCG-*	chr5	36051728	ATCCATCCG	*	324307.97	PASS	0	none	7.099999999999998e-5	0	132	7.099999999999998e-5
chr5-036051728-ATCCATCCG-A	chr5	36051728	ATCCATCCG	A	324307.97	PASS	0.026752	nfe	0.03511100000000001	9	132	0.03511100000000001
chr5-036051732-ATCCG-*	chr5	36051732	ATCCG	*	6506332.97	PASS	0	none	0.02746	9	134	0.02746
chr5-036051732-ATCCG-A	chr5	36051732	ATCCG	A	6506332.97	PASS	0.42457	nfe	0.3438389999999994	57	134	0.42457
chr5-036051735-CG-*	chr5	36051735	CG	*	2598	PASS	0	none	0.3724359999999995	66	132	0.3724359999999995
chr5-036051735-CG-C	chr5	36051735	CG	C	2598	PASS	0	none	0	0	132	1e-6
chr5-036051735-CG-TG	chr5	36051735	CG	TG	2598	PASS	0	none	9e-6	0	132	9e-6
chr5-036051736-GTCCATCCATCCA-*	chr5	36051736	GTCCATCCATCCA	*	1667920	PASS	0	none	0.35003999999999963	56	134	0.35003999999999963
chr5-036051736-GTCCATCCATCCA-ATCCATCCATCCA	chr5	36051736	GTCCATCCATCCA	ATCCATCCATCCA	1667920	PASS	0	none	0.05679200000000002	7	134	0.05679200000000002
chr5-036051736-GTCCATCCATCCA-G	chr5	36051736	GTCCATCCATCCA	G	1667920	PASS	3.4545e-4	amr	1e-5	0	134	3.4545e-4
chr5-036051736-GTCCATCCATCCA-GTCCA	chr5	36051736	GTCCATCCATCCA	GTCCA	1667920	PASS	0	none	5.4999999999999995e-5	0	134	5.4999999999999995e-5
chr5-036051736-GTCCATCCATCCA-GTCCATCCA	chr5	36051736	GTCCATCCATCCA	GTCCATCCA	1667920	PASS	0	none	0.025537	1	134	0.025537
chr5-036051736-GTCCATCCATCCA-GTCCATCCATCCATCCA	chr5	36051736	GTCCATCCATCCA	GTCCATCCATCCATCCA	1667920	PASS	0	none	3.730000000000004e-4	0	134	3.730000000000004e-4
chr5-036051737-TCCA-*	chr5	36051737	TCCA	*	591.97	PASS	0	none	0.02865	1	128	0.02865
chr5-036051737-TCCA-T	chr5	36051737	TCCA	T	591.97	PASS	0	none	0	0	128	1e-6
chr5-036052001-G-*	chr5	36052001	G	*	48002	PASS	0	none	3.3800000000000046e-4	0	134	3.3800000000000046e-4
chr5-036052001-G-A	chr5	36052001	G	A	48002	PASS	0.014555	afr	0.00179199999999999	1	134	0.014555
chr5-036052001-G-T	chr5	36052001	G	T	48002	PASS	1.5088e-4	mid	1.27e-4	0	134	1.5088e-4
chr5-036052005-TA-*	chr5	36052005	TA	*	6019.97	VQSRTrancheINDEL95.00to96.00	0	none	3.3800000000000046e-4	0	132	3.3800000000000046e-4
chr5-036052005-TA-T	chr5	36052005	TA	T	6019.97	VQSRTrancheINDEL95.00to96.00	5.7361e-4	amr	0.003676	0	132	0.003676
chr5-036052005-TA-TAA	chr5	36052005	TA	TAA	6019.97	VQSRTrancheINDEL95.00to96.00	0	none	0.00147299999999999	0	132	0.00147299999999999
chr5-036052005-TA-TAAA	chr5	36052005	TA	TAAA	6019.97	VQSRTrancheINDEL95.00to96.00	0	none	0	0	132	1e-6
chr5-036052120-T-C	chr5	36052120	T	C	6844	PASS	0.0013006	nfe	4.05e-4	2	132	0.0013006
chr5-036052120-T-G	chr5	36052120	T	G	6844	PASS	1.11e-6	nfe	0	0	132	1.11e-6
chr5-036064160-T-A	chr5	36064160	T	A	255711	PASS	0.23939	afr	0.02052200000000001	1	134	0.23939
chr5-036066590-C-G	chr5	36066590	C	G	669533	PASS	0.072224	mid	0.03410200000000001	7	134	0.072224
chr5-036066810-C-T	chr5	36066810	C	T	2651	PASS	6.06e-5	nfe	9e-6	1	134	6.06e-5
chr5-036066839-G-A	chr5	36066839	G	A	652118	PASS	0.25677	afr	0.02746	1	134	0.25677
chr5-036070960-G-A	chr5	36070960	G	A	71126	PASS	0.62725	nfe	0.05044600000000001	0	0	0.62725
chr5-036071485-G-T	chr5	36071485	G	T	100184	PASS	0.35299	eas	0.06168600000000002	0	0	0.35299
chr5-036071952-T-*	chr5	36071952	T	*	351191	PASS	0	none	0	0	0	1e-6
chr5-036071952-T-A	chr5	36071952	T	A	351191	PASS	0.42749	nfe	0.137624	0	0	0.42749
chr5-036103672-T-C	chr5	36103672	T	C	34637	PASS	0.026429	nfe	0.01184599999999999	0	0	0.026429
chr5-036103803-G-A	chr5	36103803	G	A	1690312	PASS	0.40395	nfe	0.3129359999999997	45	112	0.40395
chr5-036105152-C-T	chr5	36105152	C	T	28728	PASS	0.0025423	nfe	0.00122899999999999	1	134	0.0025423
chr5-036105228-C-T	chr5	36105228	C	T	46803	PASS	0.0026871	amr	0.00264	1	134	0.0026871
chr5-036110079-A-G	chr5	36110079	A	G	65161	PASS	0.035109	afr	0.004339	1	134	0.035109
chr5-036111065-A-G	chr5	36111065	A	G	9215097	PASS	2.2524e-4	afr	5.2999999999999994e-5	0	130	2.2524e-4
chr5-036111065-A-T	chr5	36111065	A	T	9215097	PASS	0.86853	nfe	0.7909910000000002	114	130	0.86853
chr5-036114311-C-T	chr5	36114311	C	T	133	PASS	0	none	0	1	126	1e-6
chr5-036114340-A-C	chr5	36114340	A	C	516194	PASS	0.094114	amr	0.05478600000000001	12	126	0.094114
chr5-036114368-A-C	chr5	36114368	A	C	84590	PASS	0.058154	amr	0.007145	1	132	0.058154
chr5-036122189-A-C	chr5	36122189	A	C	525	PASS	2.025e-5	nfe	0	1	134	2.025e-5
chr5-036122963-TAAAAA-*	chr5	36122963	TAAAAA	*	1310056	ExcessHet	0	none	2.5100000000000014e-4	0	130	2.5100000000000014e-4
chr5-036122963-TAAAAA-AAAAAA	chr5	36122963	TAAAAA	AAAAAA	1310056	ExcessHet	0	none	8.920000000000005e-4	0	130	8.920000000000005e-4
chr5-036122963-TAAAAA-T	chr5	36122963	TAAAAA	T	1310056	ExcessHet	0	none	0	0	130	1e-6
chr5-036122963-TAAAAA-TA	chr5	36122963	TAAAAA	TA	1310056	ExcessHet	0	none	3.820000000000003e-4	0	130	3.820000000000003e-4
chr5-036122963-TAAAAA-TAA	chr5	36122963	TAAAAA	TAA	1310056	ExcessHet	0	none	0.003905	1	130	0.003905
chr5-036122963-TAAAAA-TAAA	chr5	36122963	TAAAAA	TAAA	1310056	ExcessHet	0	none	0.04592700000000002	6	130	0.04592700000000002
chr5-036122963-TAAAAA-TAAAA	chr5	36122963	TAAAAA	TAAAA	1310056	ExcessHet	0	none	0.248652	48	130	0.248652
chr5-036122963-TAAAAA-TAAAAAA	chr5	36122963	TAAAAA	TAAAAAA	1310056	ExcessHet	0	none	0.09135400000000002	9	130	0.09135400000000002
chr5-036122963-TAAAAA-TAAAAAAA	chr5	36122963	TAAAAA	TAAAAAAA	1310056	ExcessHet	0	none	0.005056	1	130	0.005056
chr5-036122963-TAAAAA-TAAAAAAAA	chr5	36122963	TAAAAA	TAAAAAAAA	1310056	ExcessHet	0	none	2.9400000000000004e-4	0	130	2.9400000000000004e-4
chr5-036122963-TAAAAA-TAAAAAAAAA	chr5	36122963	TAAAAA	TAAAAAAAAA	1310056	ExcessHet	0	none	0	0	130	1e-6
chr5-036122965-A-*	chr5	36122965	A	*	74	PASS	0	none	0.05093900000000001	7	68	0.05093900000000001
chr5-036122965-A-T	chr5	36122965	A	T	74	PASS	0	none	2.2000000000000003e-5	0	68	2.2000000000000003e-5
chr5-036124412-A-G	chr5	36124412	A	G	2471279	PASS	0.41753	nfe	0.3468459999999995	58	132	0.41753
chr5-036124412-A-T	chr5	36124412	A	T	2471279	PASS	0	none	0	0	132	1e-6
chr5-036136247-A-G	chr5	36136247	A	G	22300704	PASS	0.87084	nfe	0.7991220000000006	118	134	0.87084
chr5-036136573-C-T	chr5	36136573	C	T	12078533	PASS	0.60892	afr	0.4631649999999994	69	134	0.60892
chr5-036137518-A-G	chr5	36137518	A	G	9296627	PASS	0.98748	nfe	0.934582	133	134	0.98748
chr5-036137542-G-T	chr5	36137542	G	T	81945	PASS	0.011598	nfe	0.00880799999999999	2	134	0.011598
chr5-036141284-T-A	chr5	36141284	T	A	3207173	PASS	0.43117	nfe	0.3598619999999999	59	134	0.43117
chr5-036142487-T-A	chr5	36142487	T	A	5774301	PASS	0.62179	afr	0.46511299999999933	68	134	0.62179
chr5-036142487-T-TA	chr5	36142487	T	TA	5774301	PASS	3.753e-5	nfe	2.2000000000000003e-5	0	134	3.753e-5
chr5-036142546-A-G	chr5	36142546	A	G	7484718	PASS	0.41999	nfe	0.3580789999999998	55	134	0.41999
chr5-036142703-G-A	chr5	36142703	G	A	1240	PASS	2.3498e-4	mid	1.0799999999999996e-4	1	134	2.3498e-4
chr5-036142703-G-T	chr5	36142703	G	T	1240	PASS	0	none	0	0	134	1e-6
chr5-036142716-CTTTTT-*	chr5	36142716	CTTTTT	*	762169	ExcessHet	0	none	9e-6	0	102	9e-6
chr5-036142716-CTTTTT-ATTTTT	chr5	36142716	CTTTTT	ATTTTT	762169	ExcessHet	0	none	1.0799999999999996e-4	0	102	1.0799999999999996e-4
chr5-036142716-CTTTTT-C	chr5	36142716	CTTTTT	C	762169	ExcessHet	2.11e-6	nfe	3.6999999999999985e-5	0	102	3.6999999999999985e-5
chr5-036142716-CTTTTT-CT	chr5	36142716	CTTTTT	CT	762169	ExcessHet	0	none	1.0799999999999996e-4	0	102	1.0799999999999996e-4
chr5-036142716-CTTTTT-CTT	chr5	36142716	CTTTTT	CTT	762169	ExcessHet	0	none	0.00161899999999999	0	102	0.00161899999999999
chr5-036142716-CTTTTT-CTTT	chr5	36142716	CTTTTT	CTTT	762169	ExcessHet	0	none	0.02290900000000001	2	102	0.02290900000000001
chr5-036142716-CTTTTT-CTTTT	chr5	36142716	CTTTTT	CTTTT	762169	ExcessHet	0	none	0.196427	22	102	0.196427
chr5-036142716-CTTTTT-CTTTTTT	chr5	36142716	CTTTTT	CTTTTTT	762169	ExcessHet	0	none	0.14991800000000002	27	102	0.14991800000000002
chr5-036142716-CTTTTT-CTTTTTTT	chr5	36142716	CTTTTT	CTTTTTTT	762169	ExcessHet	0	none	0.00991999999999998	0	102	0.00991999999999998
chr5-036142716-CTTTTT-CTTTTTTTT	chr5	36142716	CTTTTT	CTTTTTTTT	762169	ExcessHet	0	none	1.88e-4	0	102	1.88e-4
chr5-036142716-CTTTTT-CTTTTTTTTT	chr5	36142716	CTTTTT	CTTTTTTTTT	762169	ExcessHet	0	none	2.2000000000000003e-5	0	102	2.2000000000000003e-5
chr5-036142716-CTTTTT-CTTTTTTTTTT	chr5	36142716	CTTTTT	CTTTTTTTTTT	762169	ExcessHet	0	none	0	0	102	1e-6
chr5-036142716-CTTTTT-CTTTTTTTTTTT	chr5	36142716	CTTTTT	CTTTTTTTTTTT	762169	ExcessHet	0	none	0	0	102	1e-6
chr5-036142716-CTTTTT-CTTTTTTTTTTTTTT	chr5	36142716	CTTTTT	CTTTTTTTTTTTTTT	762169	ExcessHet	0	none	9e-6	0	102	9e-6
chr5-036142716-CTTTTT-TTTTTT	chr5	36142716	CTTTTT	TTTTTT	762169	ExcessHet	0	none	9.160000000000004e-4	0	102	9.160000000000004e-4
chr5-036142717-T-*	chr5	36142717	T	*	60	PASS	0	none	0.221013	26	60	0.221013
chr5-036142717-T-A	chr5	36142717	T	A	60	PASS	4.568e-5	nfe	2.2000000000000003e-5	0	60	4.568e-5
chr5-036142826-G-A	chr5	36142826	G	A	4340	PASS	0.0063273	afr	5.41e-4	1	102	0.0063273
chr5-036142890-AT-A	chr5	36142890	AT	A	3907	VQSRTrancheINDEL95.00to96.00	0.0010186	eas	0.002388	0	110	0.002388
chr5-036142890-AT-ATT	chr5	36142890	AT	ATT	3907	VQSRTrancheINDEL95.00to96.00	0	none	3.160000000000005e-4	1	110	3.160000000000005e-4
chr5-036142890-AT-TT	chr5	36142890	AT	TT	3907	VQSRTrancheINDEL95.00to96.00	0	none	0	0	110	1e-6
chr5-036143290-C-T	chr5	36143290	C	T	8655220	PASS	0.42067	nfe	0.38894399999999985	56	134	0.42067
chr5-036143481-A-G	chr5	36143481	A	G	73028	PASS	0.016058	nfe	0.007716	1	134	0.016058
chr5-036151747-A-T	chr5	36151747	A	T	103599	PASS	0.082511	amr	0.03066700000000001	0	0	0.082511
chr5-036152640-A-G	chr5	36152640	A	G	15606164	PASS	0.87685	nfe	0.7770470000000006	119	134	0.87685
chr5-036152693-T-C	chr5	36152693	T	C	124615	PASS	0.052566	afr	0.005777	1	134	0.052566
chr5-036166720-C-A	chr5	36166720	C	A	208	VQSRTrancheSNP99.80to99.90	0.0012461	nfe	2.5100000000000014e-4	0	114	0.0012461
chr5-036166720-C-T	chr5	36166720	C	T	208	VQSRTrancheSNP99.80to99.90	0	none	0	0	114	1e-6
chr5-036166725-CTTTT-C	chr5	36166725	CTTTT	C	4589168	ExcessHet	6.2e-7	nfe	0	0	116	1e-6
chr5-036166725-CTTTT-CT	chr5	36166725	CTTTT	CT	4589168	ExcessHet	0	none	1.27e-4	0	116	1.27e-4
chr5-036166725-CTTTT-CTT	chr5	36166725	CTTTT	CTT	4589168	ExcessHet	0	none	0.004465	0	116	0.004465
chr5-036166725-CTTTT-CTTT	chr5	36166725	CTTTT	CTTT	4589168	ExcessHet	0	none	0.071327	4	116	0.071327
chr5-036166725-CTTTT-CTTTTT	chr5	36166725	CTTTT	CTTTTT	4589168	ExcessHet	0	none	0.441935	57	116	0.441935
chr5-036166725-CTTTT-CTTTTTT	chr5	36166725	CTTTT	CTTTTTT	4589168	ExcessHet	0	none	0.107503	6	116	0.107503
chr5-036166725-CTTTT-CTTTTTTT	chr5	36166725	CTTTT	CTTTTTTT	4589168	ExcessHet	0	none	0.004542	1	116	0.004542
chr5-036166725-CTTTT-CTTTTTTTT	chr5	36166725	CTTTT	CTTTTTTTT	4589168	ExcessHet	0	none	2.2999999999999995e-4	0	116	2.2999999999999995e-4
chr5-036166725-CTTTT-CTTTTTTTTT	chr5	36166725	CTTTT	CTTTTTTTTT	4589168	ExcessHet	0	none	0	0	116	1e-6
chr5-036166725-CTTTT-TTTTT	chr5	36166725	CTTTT	TTTTT	4589168	ExcessHet	0	none	3.6999999999999985e-5	0	116	3.6999999999999985e-5
chr5-036166737-T-C	chr5	36166737	T	C	17508	VQSRTrancheINDEL95.00to96.00	0.0012486	amr	8.930000000000006e-4	1	134	0.0012486
chr5-036166737-T-TA	chr5	36166737	T	TA	17508	VQSRTrancheINDEL95.00to96.00	0	none	0	0	134	1e-6
chr5-036166737-T-TC	chr5	36166737	T	TC	17508	VQSRTrancheINDEL95.00to96.00	0.0011709	sas	5.2999999999999994e-5	0	134	0.0011709
chr5-036168480-T-C	chr5	36168480	T	C	20519549	PASS	0.8744	nfe	0.7743390000000004	116	134	0.8744
chr5-036168536-A-G	chr5	36168536	A	G	348351	PASS	0.023258	nfe	0.01814600000000001	3	134	0.023258
chr5-036171678-A-G	chr5	36171678	A	G	937938	PASS	0.12647	eas	0.04022500000000001	9	134	0.12647
chr5-036171831-T-G	chr5	36171831	T	G	1497258	PASS	0.6129	afr	0.12072400000000004	7	134	0.6129
chr5-036176824-AT-A	chr5	36176824	AT	A	13187	PASS	0.0097495	sas	0.00132599999999999	1	134	0.0097495
chr5-036176824-AT-ATTTTTTT	chr5	36176824	AT	ATTTTTTT	13187	PASS	0	none	9e-6	0	134	9e-6
chr5-036176824-AT-GT	chr5	36176824	AT	GT	13187	PASS	0	none	0	0	134	1e-6
chr5-036176824-AT-TT	chr5	36176824	AT	TT	13187	PASS	0	none	9e-6	0	134	9e-6
chr5-036176944-A-T	chr5	36176944	A	T	523258	PASS	0.06606	sas	0.022373	1	134	0.06606
chr5-036177167-C-A	chr5	36177167	C	A	3690698	PASS	0.3292	afr	0.11782100000000002	8	134	0.3292
chr5-036177474-A-C	chr5	36177474	A	C	342030	PASS	0.025626	nfe	0.019782	6	132	0.025626
chr5-036182370-A-G	chr5	36182370	A	G	94	PASS	1.5178e-4	nfe	0	0	44	1.5178e-4
chr5-036182658-A-G	chr5	36182658	A	G	141854	PASS	0.98573	nfe	0.08378800000000002	0	0	0.98573
chr5-036183271-T-*	chr5	36183271	T	*	29677.97	PASS	0	none	2.2000000000000003e-5	0	0	2.2000000000000003e-5
chr5-036183271-T-TC	chr5	36183271	T	TC	29677.97	PASS	0.43605	nfe	0.01931600000000001	0	0	0.43605
chr5-036183383-C-G	chr5	36183383	C	G	128020	PASS	0.39406	sas	0.07179600000000003	0	0	0.39406
chr5-036183402-G-A	chr5	36183402	G	A	3152	PASS	0.0051752	mid	0.00146699999999999	0	0	0.0051752
chr5-036183402-G-T	chr5	36183402	G	T	3152	PASS	0	none	0	0	0	1e-6
chr5-036183671-CTT-C	chr5	36183671	CTT	C	164054.97	ExcessHet	1.31e-6	nfe	3.6999999999999985e-5	0	96	3.6999999999999985e-5
chr5-036183671-CTT-CT	chr5	36183671	CTT	CT	164054.97	ExcessHet	0	none	0.05749200000000001	9	96	0.05749200000000001
chr5-036183671-CTT-CTTT	chr5	36183671	CTT	CTTT	164054.97	ExcessHet	0	none	0.03744300000000001	7	96	0.03744300000000001
chr5-036183671-CTT-CTTTT	chr5	36183671	CTT	CTTTT	164054.97	ExcessHet	0	none	2.5100000000000014e-4	0	96	2.5100000000000014e-4
chr5-036183682-TAAATCAAAAA-AAAATCAAAAA	chr5	36183682	TAAATCAAAAA	AAAATCAAAAA	7883	PASS	0	none	9.640000000000004e-4	1	134	9.640000000000004e-4
chr5-036183682-TAAATCAAAAA-T	chr5	36183682	TAAATCAAAAA	T	7883	PASS	0	none	1.27e-4	0	134	1.27e-4
chr5-036183682-TAAATCAAAAA-TATCAAAAA	chr5	36183682	TAAATCAAAAA	TATCAAAAA	7883	PASS	0	none	0	0	134	1e-6
chr5-036183682-TAAATCAAAAA-TTCAAAAA	chr5	36183682	TAAATCAAAAA	TTCAAAAA	7883	PASS	0	none	9e-6	0	134	9e-6
chr5-036184002-A-T	chr5	36184002	A	T	1919	PASS	1.064e-4	nfe	2.2000000000000003e-5	1	134	1.064e-4
chr5-036184113-T-C	chr5	36184113	T	C	17323	PASS	0.011948	afr	0.00115599999999999	1	134	0.011948
chr5-036184209-TAAAAA-*	chr5	36184209	TAAAAA	*	89892	ExcessHet	0	none	0	0	112	1e-6
chr5-036184209-TAAAAA-AAAAAA	chr5	36184209	TAAAAA	AAAAAA	89892	ExcessHet	0	none	3.3800000000000046e-4	0	112	3.3800000000000046e-4
chr5-036184209-TAAAAA-T	chr5	36184209	TAAAAA	T	89892	ExcessHet	0.0020832	sas	8.9e-5	0	112	0.0020832
chr5-036184209-TAAAAA-TAAAA	chr5	36184209	TAAAAA	TAAAA	89892	ExcessHet	0	none	0.02381500000000002	5	112	0.02381500000000002
chr5-036184209-TAAAAA-TAAAAAA	chr5	36184209	TAAAAA	TAAAAAA	89892	ExcessHet	0	none	0.043772	4	112	0.043772
chr5-036184209-TAAAAA-TAAAAAAA	chr5	36184209	TAAAAA	TAAAAAAA	89892	ExcessHet	0	none	3.3800000000000046e-4	0	112	3.3800000000000046e-4
chr5-036184209-TAAAAA-TAAAAAAAA	chr5	36184209	TAAAAA	TAAAAAAAA	89892	ExcessHet	0	none	0	0	112	1e-6
chr5-036184209-TAAAAA-TAAAAAAAAAAAAA	chr5	36184209	TAAAAA	TAAAAAAAAAAAAA	89892	ExcessHet	0	none	9e-6	0	112	9e-6
chr5-036184209-TAAAAA-TTAAAAAAAAAAAAAA	chr5	36184209	TAAAAA	TTAAAAAAAAAAAAAA	89892	ExcessHet	0	none	0	0	112	1e-6
chr5-036184210-A-*	chr5	36184210	A	*	370	PASS	0	none	0.02396800000000001	5	104	0.02396800000000001
chr5-036184210-A-T	chr5	36184210	A	T	370	PASS	0	none	5.2999999999999994e-5	0	104	5.2999999999999994e-5
chr5-036184413-G-*	chr5	36184413	G	*	790485	PASS	0	none	9e-6	0	0	9e-6
chr5-036184413-G-C	chr5	36184413	G	C	790485	PASS	0.84841	nfe	0.41214899999999965	0	0	0.84841
chr5-036184413-G-T	chr5	36184413	G	T	790485	PASS	0	none	0	0	0	1e-6
chr5-036184419-A-*	chr5	36184419	A	*	389	VQSRTrancheSNP99.80to99.90	0	none	6.999999999999998e-5	0	0	6.999999999999998e-5
chr5-036184419-A-C	chr5	36184419	A	C	389	VQSRTrancheSNP99.80to99.90	0	none	1.47e-4	0	0	1.47e-4
chr5-036184419-A-G	chr5	36184419	A	G	389	VQSRTrancheSNP99.80to99.90	0	none	9e-6	0	0	9e-6
chr5-036184419-A-T	chr5	36184419	A	T	389	VQSRTrancheSNP99.80to99.90	0	none	5.2999999999999994e-5	0	0	5.2999999999999994e-5
chr5-036184424-A-*	chr5	36184424	A	*	390	PASS	0	none	6.999999999999998e-5	0	0	6.999999999999998e-5
chr5-036184424-A-C	chr5	36184424	A	C	390	PASS	0	none	2.2899999999999996e-4	0	0	2.2899999999999996e-4
chr5-036184430-C-*	chr5	36184430	C	*	713581	PASS	0	none	6.999999999999998e-5	0	0	6.999999999999998e-5
chr5-036184430-C-G	chr5	36184430	C	G	713581	PASS	0.79528	nfe	0.3919469999999993	0	0	0.79528
chr5-036184430-C-T	chr5	36184430	C	T	713581	PASS	0	none	9e-6	0	0	9e-6
chr5-036193473-T-A	chr5	36193473	T	A	153	VQSRTrancheINDEL99.50to99.90	0	none	9e-6	0	0	9e-6
chr5-036193473-T-TA	chr5	36193473	T	TA	153	VQSRTrancheINDEL99.50to99.90	0	none	9e-6	0	0	9e-6
chr5-036193473-T-TAA	chr5	36193473	T	TAA	153	VQSRTrancheINDEL99.50to99.90	0	none	9e-6	0	0	9e-6
chr5-036193473-T-TAAA	chr5	36193473	T	TAAA	153	VQSRTrancheINDEL99.50to99.90	0	none	0	0	0	1e-6
chr5-036193569-CAA-C	chr5	36193569	CAA	C	5011.97	PASS	0	none	6.999999999999998e-5	0	0	6.999999999999998e-5
chr5-036193569-CAA-CA	chr5	36193569	CAA	CA	5011.97	PASS	0	none	0.004069	0	0	0.004069
chr5-036194978-CT-C	chr5	36194978	CT	C	311.97	VQSRTrancheINDEL95.00to96.00	9.27e-6	nfe	9e-6	0	132	9.27e-6
chr5-036194978-CT-CTT	chr5	36194978	CT	CTT	311.97	VQSRTrancheINDEL95.00to96.00	0	none	2.2000000000000003e-5	0	132	2.2000000000000003e-5
chr5-036194978-CT-CTTTTTTTTTTT	chr5	36194978	CT	CTTTTTTTTTTT	311.97	VQSRTrancheINDEL95.00to96.00	0	none	0	0	132	1e-6
chr5-036195346-A-C	chr5	36195346	A	C	5363942	PASS	0.015291	afr	0.00115599999999999	0	134	0.015291
chr5-036195346-A-G	chr5	36195346	A	G	5363942	PASS	0.57863	nfe	0.4601089999999993	79	134	0.57863
chr5-036200383-TTATA-T	chr5	36200383	TTATA	T	12366.97	PASS	1.1074e-4	afr	0	0	112	1.1074e-4
chr5-036200383-TTATA-TTA	chr5	36200383	TTATA	TTA	12366.97	PASS	0	none	0.002288	2	112	0.002288
chr5-036200383-TTATA-TTATATA	chr5	36200383	TTATA	TTATATA	12366.97	PASS	0	none	0.00132499999999999	0	112	0.00132499999999999
chr5-036200385-A-*	chr5	36200385	A	*	23505	PASS	0	none	0.002312	2	90	0.002312
chr5-036200385-A-T	chr5	36200385	A	T	23505	PASS	0.013258	nfe	0.004283	0	90	0.013258
chr5-036201234-C-T	chr5	36201234	C	T	15536641	PASS	0.98427	nfe	0.9263170000000004	130	134	0.98427
chr5-036207322-G-T	chr5	36207322	G	T	17626052	PASS	0.9851	nfe	0.9392150000000002	130	134	0.9851
chr5-036212115-C-G	chr5	36212115	C	G	6364574	PASS	0	none	0	0	124	1e-6
chr5-036212115-C-T	chr5	36212115	C	T	6364574	PASS	0.98212	nfe	0.8742210000000004	121	124	0.98212
chr5-036212189-C-A	chr5	36212189	C	A	56	PASS	0	none	0	0	106	1e-6
chr5-036217662-G-GTTAATCA	chr5	36217662	G	GTTAATCA	17256690.97	PASS	0.98513	nfe	0.9392960000000002	130	134	0.98513
chr5-036217895-T-A	chr5	36217895	T	A	7271442	PASS	0.43419	sas	0.364186	51	134	0.43419
chr5-036217895-T-C	chr5	36217895	T	C	7271442	PASS	0	none	0	0	134	1e-6
chr5-036218053-G-C	chr5	36218053	G	C	13059	PASS	0.011754	afr	0.00113199999999999	1	134	0.011754
chr5-036218214-T-C	chr5	36218214	T	C	8229	PASS	0.0045411	nfe	0.002283	1	32	0.0045411
chr5-036219608-C-T	chr5	36219608	C	T	288654	PASS	0.02299	nfe	0.01361899999999999	1	134	0.02299
chr5-036225481-TAA-T	chr5	36225481	TAA	T	9437.97	PASS	0	none	0	0	130	1e-6
chr5-036225481-TAA-TA	chr5	36225481	TAA	TA	9437.97	PASS	0	none	9.160000000000004e-4	0	130	9.160000000000004e-4
chr5-036225481-TAA-TAAA	chr5	36225481	TAA	TAAA	9437.97	PASS	0	none	0.007482	1	130	0.007482
chr5-036225481-TAA-TAAAA	chr5	36225481	TAA	TAAAA	9437.97	PASS	0	none	2.2000000000000003e-5	0	130	2.2000000000000003e-5
chr5-036225734-C-T	chr5	36225734	C	T	11610	PASS	1.6883e-4	nfe	5.870000000000004e-4	1	134	5.870000000000004e-4
chr5-036227478-G-A	chr5	36227478	G	A	580	PASS	6.328e-5	nfe	5.2999999999999994e-5	1	134	6.328e-5
chr5-036241820-G-*	chr5	36241820	G	*	2871224	PASS	0	none	0	0	38	1e-6
chr5-036241820-G-A	chr5	36241820	G	A	2871224	PASS	0.57628	nfe	0.4264899999999998	28	38	0.57628
chr5-036241820-G-C	chr5	36241820	G	C	2871224	PASS	9.8e-7	nfe	0	0	38	1e-6
chr5-036241853-T-C	chr5	36241853	T	C	1636587	PASS	0.66174	sas	0.318101	6	30	0.66174
chr5-036241886-G-*	chr5	36241886	G	*	2635027	PASS	0	none	9e-6	0	2	9e-6
chr5-036241886-G-C	chr5	36241886	G	C	2635027	PASS	0.98578	nfe	0.6726190000000005	2	2	0.98578
chr5-036241886-G-T	chr5	36241886	G	T	2635027	PASS	0	none	0	0	2	1e-6
chr5-036241905-G-A	chr5	36241905	G	A	275633	PASS	0.2574	sas	0.07166300000000002	0	0	0.2574
chr5-036241905-G-T	chr5	36241905	G	T	275633	PASS	0	none	0	0	0	1e-6
chr5-036242021-G-A	chr5	36242021	G	A	61	PASS	0	none	9e-6	0	2	9e-6
chr5-036242110-T-C	chr5	36242110	T	C	286262	PASS	0.3678	sas	0.115384	0	0	0.3678
chr5-036242252-A-G	chr5	36242252	A	G	133055	PASS	0.31756	nfe	0.08095600000000001	0	0	0.31756
chr5-036249199-A-C	chr5	36249199	A	C	367467	PASS	0.70139	nfe	0.208831	0	0	0.70139
chr5-036249640-A-G	chr5	36249640	A	G	70186	PASS	0.0057906	amr	0.005751	1	134	0.0057906
chr5-036253504-CTT-C	chr5	36253504	CTT	C	260016.97	PASS	0.1745	afr	0.01677499999999999	1	134	0.1745
chr5-036253835-G-A	chr5	36253835	G	A	13179632	PASS	0.97095	nfe	0.9055080000000002	131	134	0.97095
chr5-036255353-T-G	chr5	36255353	T	G	67776	PASS	0.018368	mid	0.00912	2	132	0.018368
chr5-036256650-C-T	chr5	36256650	C	T	4826228	PASS	0.96727	nfe	0.7728610000000004	129	132	0.96727
chr5-036256713-A-G	chr5	36256713	A	G	3019814	PASS	0.46249	sas	0.3328509999999998	50	132	0.46249
chr5-036256713-A-T	chr5	36256713	A	T	3019814	PASS	5.376e-4	eas	0	0	132	5.376e-4
chr5-036256902-G-A	chr5	36256902	G	A	84310	PASS	0.0099206	nfe	0.005108	1	134	0.0099206
chr5-036257032-G-A	chr5	36257032	G	A	708168	PASS	0.28425	afr	0.026108	1	134	0.28425
chr5-036257123-G-C	chr5	36257123	G	C	258677	PASS	0.031815	nfe	0.018595	4	134	0.031815
chr5-036257302-C-T	chr5	36257302	C	T	6177580	PASS	0.96842	nfe	0.8028810000000007	127	130	0.96842
chr5-036257351-T-C	chr5	36257351	T	C	537	PASS	5.354e-5	nfe	9e-6	1	132	5.354e-5
chr5-036257677-T-G	chr5	36257677	T	G	139592	PASS	0.028321	nfe	0.02265900000000001	5	126	0.028321
chr5-036260874-T-A	chr5	36260874	T	A	17746730	PASS	0.97016	nfe	0.9061850000000002	131	134	0.97016
chr5-036260980-T-A	chr5	36260980	T	A	202	PASS	0	none	0	1	128	1e-6
chr5-036262154-G-A	chr5	36262154	G	A	3096801	PASS	0	none	0	0	132	1e-6
chr5-036262154-G-C	chr5	36262154	G	C	3096801	PASS	0.46632	sas	0.36065299999999995	50	132	0.46632
chr5-036265634-A-G	chr5	36265634	A	G	23216	PASS	0.0072475	sas	0.002489	1	130	0.0072475
chr5-036265655-C-T	chr5	36265655	C	T	9722	PASS	0.0063962	sas	0.00134999999999999	1	126	0.0063962
chr5-036268116-A-G	chr5	36268116	A	G	9253065	PASS	0.97014	nfe	0.9038280000000002	131	134	0.97014
chr5-036268229-C-T	chr5	36268229	C	T	3679	PASS	0.0024028	afr	1.0799999999999996e-4	1	134	0.0024028
chr5-036269261-C-T	chr5	36269261	C	T	117821	PASS	0.020927	nfe	0.01238599999999998	7	132	0.020927
chr5-036269449-G-C	chr5	36269449	G	C	22069118	PASS	0.9707	nfe	0.9132570000000008	131	134	0.9707
chr5-036269859-T-C	chr5	36269859	T	C	1128	PASS	3.5431e-4	afr	9e-6	1	134	3.5431e-4
chr5-036271389-CTTT-C	chr5	36271389	CTTT	C	9387913.97	PASS	7.7e-7	nfe	9e-6	0	132	9e-6
chr5-036271389-CTTT-CT	chr5	36271389	CTTT	CT	9387913.97	PASS	0	none	0.04038300000000002	0	132	0.04038300000000002
chr5-036271389-CTTT-CTT	chr5	36271389	CTTT	CTT	9387913.97	PASS	0	none	0.8608930000000007	129	132	0.8608930000000007
chr5-036271389-CTTT-CTTTT	chr5	36271389	CTTT	CTTTT	9387913.97	PASS	0	none	3.3800000000000046e-4	0	132	3.3800000000000046e-4
chr5-036271443-A-G	chr5	36271443	A	G	3384	PASS	0.0039991	afr	1.88e-4	1	134	0.0039991
chr5-036301260-T-A	chr5	36301260	T	A	8682843	PASS	0.49519	nfe	0.4325249999999998	72	134	0.49519
chr5-036301267-T-A	chr5	36301267	T	A	16095061	PASS	0.0020147	amr	0.00120499999999999	1	134	0.0020147
chr5-036301267-T-G	chr5	36301267	T	G	16095061	PASS	0.88486	afr	0.7157330000000002	98	134	0.88486
chr5-036301272-T-C	chr5	36301272	T	C	4706712	PASS	0.46205	afr	0.244767	27	134	0.46205
chr5-036301318-G-*	chr5	36301318	G	*	17284573	PASS	0	none	0	0	134	1e-6
chr5-036301318-G-A	chr5	36301318	G	A	17284573	PASS	7.42e-6	amr	9e-6	0	134	9e-6
chr5-036301318-G-T	chr5	36301318	G	T	17284573	PASS	0.71198	mid	0.6724900000000006	98	134	0.71198
chr5-036588756-T-C	chr5	36588756	T	C	18865	PASS	0.091076	afr	0.002787	0	78	0.091076
chr5-036608063-C-T	chr5	36608063	C	T	667059	PASS	0.39414	afr	0.13942300000000002	0	22	0.39414
chr5-036608491-G-A	chr5	36608491	G	A	8264	PASS	2.3586e-4	nfe	1.0799999999999996e-4	1	134	2.3586e-4
chr5-036608585-A-G	chr5	36608585	A	G	816	PASS	0	none	0	1	134	1e-6
chr5-036608625-C-A	chr5	36608625	C	A	3162595	PASS	3.89e-6	sas	5.2999999999999994e-5	0	134	5.2999999999999994e-5
chr5-036608625-C-CA	chr5	36608625	C	CA	3162595	PASS	0.52989	afr	0.191342	17	134	0.52989
chr5-036608625-C-CAA	chr5	36608625	C	CAA	3162595	PASS	3.1294e-4	eas	1.27e-4	1	134	3.1294e-4
chr5-036608922-T-A	chr5	36608922	T	A	957342	PASS	0	none	9e-6	0	76	9e-6
chr5-036608922-T-C	chr5	36608922	T	C	957342	PASS	0.36116	nfe	0.219494	25	76	0.36116
chr5-036609059-A-T	chr5	36609059	A	T	448062	PASS	0.46752	sas	0.153499	0	0	0.46752
chr5-036629427-CTTTT-C	chr5	36629427	CTTTT	C	3426039	ExcessHet	0.0010985	amr	0.00135099999999999	0	134	0.00135099999999999
chr5-036629427-CTTTT-CT	chr5	36629427	CTTTT	CT	3426039	ExcessHet	0	none	0.00844399999999999	4	134	0.00844399999999999
chr5-036629427-CTTTT-CTT	chr5	36629427	CTTTT	CTT	3426039	ExcessHet	0	none	0.04446500000000002	10	134	0.04446500000000002
chr5-036629427-CTTTT-CTTT	chr5	36629427	CTTTT	CTTT	3426039	ExcessHet	0	none	0.27553499999999936	38	134	0.27553499999999936
chr5-036629427-CTTTT-CTTTTT	chr5	36629427	CTTTT	CTTTTT	3426039	ExcessHet	0	none	0.15131300000000003	16	134	0.15131300000000003
chr5-036629427-CTTTT-CTTTTTT	chr5	36629427	CTTTT	CTTTTTT	3426039	ExcessHet	0	none	0.00637	0	134	0.00637
chr5-036629427-CTTTT-CTTTTTTT	chr5	36629427	CTTTT	CTTTTTTT	3426039	ExcessHet	0	none	5.2999999999999994e-5	0	134	5.2999999999999994e-5
chr5-036629427-CTTTT-CTTTTTTTT	chr5	36629427	CTTTT	CTTTTTTTT	3426039	ExcessHet	0	none	9e-6	0	134	9e-6
chr5-036629427-CTTTT-CTTTTTTTTT	chr5	36629427	CTTTT	CTTTTTTTTT	3426039	ExcessHet	0	none	9e-6	0	134	9e-6
chr5-036629427-CTTTT-CTTTTTTTTTT	chr5	36629427	CTTTT	CTTTTTTTTTT	3426039	ExcessHet	0	none	7.740000000000004e-4	0	134	7.740000000000004e-4
chr5-036629427-CTTTT-CTTTTTTTTTTT	chr5	36629427	CTTTT	CTTTTTTTTTTT	3426039	ExcessHet	0	none	2.9400000000000004e-4	0	134	2.9400000000000004e-4
chr5-036629427-CTTTT-CTTTTTTTTTTTT	chr5	36629427	CTTTT	CTTTTTTTTTTTT	3426039	ExcessHet	0	none	1.27e-4	0	134	1.27e-4
chr5-036629427-CTTTT-CTTTTTTTTTTTTT	chr5	36629427	CTTTT	CTTTTTTTTTTTTT	3426039	ExcessHet	0	none	2.2000000000000003e-5	0	134	2.2000000000000003e-5
chr5-036629427-CTTTT-CTTTTTTTTTTTTTT	chr5	36629427	CTTTT	CTTTTTTTTTTTTTT	3426039	ExcessHet	0	none	9e-6	0	134	9e-6
chr5-036629427-CTTTT-CTTTTTTTTTTTTTTTT	chr5	36629427	CTTTT	CTTTTTTTTTTTTTTTT	3426039	ExcessHet	0	none	0	0	134	1e-6
chr5-036629427-CTTTT-TTTTT	chr5	36629427	CTTTT	TTTTT	3426039	ExcessHet	0	none	7.099999999999998e-5	0	134	7.099999999999998e-5
chr5-036629658-G-A	chr5	36629658	G	A	10933	PASS	7.7287e-4	nfe	2.5100000000000014e-4	1	134	7.7287e-4
chr5-036629699-GAAAA-*	chr5	36629699	GAAAA	*	1359372	ExcessHet	0	none	0	0	98	1e-6
chr5-036629699-GAAAA-AAAAA	chr5	36629699	GAAAA	AAAAA	1359372	ExcessHet	0	none	0.01240099999999998	1	98	0.01240099999999998
chr5-036629699-GAAAA-G	chr5	36629699	GAAAA	G	1359372	ExcessHet	6.19e-6	sas	0	0	98	6.19e-6
chr5-036629699-GAAAA-GA	chr5	36629699	GAAAA	GA	1359372	ExcessHet	0	none	1.27e-4	0	98	1.27e-4
chr5-036629699-GAAAA-GAA	chr5	36629699	GAAAA	GAA	1359372	ExcessHet	0	none	0.009762	1	98	0.009762
chr5-036629699-GAAAA-GAAA	chr5	36629699	GAAAA	GAAA	1359372	ExcessHet	0	none	0.119773	8	98	0.119773
chr5-036629699-GAAAA-GAAAAA	chr5	36629699	GAAAA	GAAAAA	1359372	ExcessHet	0	none	0.26283299999999943	35	98	0.26283299999999943
chr5-036629699-GAAAA-GAAAAAA	chr5	36629699	GAAAA	GAAAAAA	1359372	ExcessHet	0	none	0.008383	1	98	0.008383
chr5-036629699-GAAAA-GAAAAAAA	chr5	36629699	GAAAA	GAAAAAAA	1359372	ExcessHet	0	none	2.720000000000003e-4	0	98	2.720000000000003e-4
chr5-036629699-GAAAA-GAAAAAAAA	chr5	36629699	GAAAA	GAAAAAAAA	1359372	ExcessHet	0	none	5.2999999999999994e-5	0	98	5.2999999999999994e-5
chr5-036629699-GAAAA-GAAAAAAAAAA	chr5	36629699	GAAAA	GAAAAAAAAAA	1359372	ExcessHet	0	none	0	0	98	1e-6
chr5-036629699-GAAAA-GAAAAAAAAAAAAAAA	chr5	36629699	GAAAA	GAAAAAAAAAAAAAAA	1359372	ExcessHet	0	none	0	0	98	1e-6
chr5-036629699-GAAAA-GAAAAAAAAATTAAAAAAAA	chr5	36629699	GAAAA	GAAAAAAAAATTAAAAAAAA	1359372	ExcessHet	0	none	0	0	98	1e-6
chr5-036629699-GAAAA-GCAATAAAAAAAAAAAA	chr5	36629699	GAAAA	GCAATAAAAAAAAAAAA	1359372	ExcessHet	0	none	0	0	98	1e-6
chr5-036629699-GAAAA-TAAAA	chr5	36629699	GAAAA	TAAAA	1359372	ExcessHet	0	none	9e-6	0	98	9e-6
chr5-036629700-A-*	chr5	36629700	A	*	138	PASS	0	none	0.130254	9	46	0.130254
chr5-036629700-A-T	chr5	36629700	A	T	138	PASS	0	none	0	0	46	1e-6
chr5-036630053-C-T	chr5	36630053	C	T	980	PASS	1.9719e-4	nfe	1.0699999999999996e-4	0	0	1.9719e-4
chr5-036630107-G-A	chr5	36630107	G	A	51036	PASS	0.073518	sas	0.017397	0	0	0.073518
chr5-036630144-C-T	chr5	36630144	C	T	31120	PASS	0.066677	amr	0.01043899999999999	0	0	0.066677
chr5-036636045-TTGTGTGTGTGTG-T	chr5	36636045	TTGTGTGTGTGTG	T	32361.97	PASS	0	none	0	0	0	1e-6
chr5-036636045-TTGTGTGTGTGTG-TTGTGTGTG	chr5	36636045	TTGTGTGTGTGTG	TTGTGTGTG	32361.97	PASS	0	none	3.6999999999999985e-5	0	0	3.6999999999999985e-5
chr5-036636045-TTGTGTGTGTGTG-TTGTGTGTGTG	chr5	36636045	TTGTGTGTGTGTG	TTGTGTGTGTG	32361.97	PASS	0	none	2.08e-4	0	0	2.08e-4
chr5-036636045-TTGTGTGTGTGTG-TTGTGTGTGTGTGTG	chr5	36636045	TTGTGTGTGTGTG	TTGTGTGTGTGTGTG	32361.97	PASS	0	none	8.180000000000003e-4	0	0	8.180000000000003e-4
chr5-036636045-TTGTGTGTGTGTG-TTGTGTGTGTGTGTGTG	chr5	36636045	TTGTGTGTGTGTG	TTGTGTGTGTGTGTGTG	32361.97	PASS	0	none	3.6999999999999985e-5	0	0	3.6999999999999985e-5
chr5-036636045-TTGTGTGTGTGTG-TTGTGTGTGTGTGTGTGTG	chr5	36636045	TTGTGTGTGTGTG	TTGTGTGTGTGTGTGTGTG	32361.97	PASS	0	none	1.27e-4	0	0	1.27e-4
chr5-036636045-TTGTGTGTGTGTG-TTGTGTGTGTGTGTGTGTGTG	chr5	36636045	TTGTGTGTGTGTG	TTGTGTGTGTGTGTGTGTGTG	32361.97	PASS	0	none	4.480000000000004e-4	0	0	4.480000000000004e-4
chr5-036636045-TTGTGTGTGTGTG-TTGTGTGTGTGTGTGTGTGTGTG	chr5	36636045	TTGTGTGTGTGTG	TTGTGTGTGTGTGTGTGTGTGTG	32361.97	PASS	0	none	0.00134599999999999	0	0	0.00134599999999999
chr5-036636045-TTGTGTGTGTGTG-TTGTGTGTGTGTGTGTGTGTGTGTG	chr5	36636045	TTGTGTGTGTGTG	TTGTGTGTGTGTGTGTGTGTGTGTG	32361.97	PASS	0	none	0.00119999999999999	0	0	0.00119999999999999
chr5-036636045-TTGTGTGTGTGTG-TTGTGTGTGTGTGTGTGTGTGTGTGTG	chr5	36636045	TTGTGTGTGTGTG	TTGTGTGTGTGTGTGTGTGTGTGTGTG	32361.97	PASS	0	none	0.00144299999999999	0	0	0.00144299999999999
chr5-036636045-TTGTGTGTGTGTG-TTGTGTGTGTGTGTGTGTGTGTGTGTGTG	chr5	36636045	TTGTGTGTGTGTG	TTGTGTGTGTGTGTGTGTGTGTGTGTGTG	32361.97	PASS	0	none	0.002033	0	0	0.002033
chr5-036636045-TTGTGTGTGTGTG-TTGTGTGTGTGTGTGTGTGTGTGTGTGTGTG	chr5	36636045	TTGTGTGTGTGTG	TTGTGTGTGTGTGTGTGTGTGTGTGTGTGTG	32361.97	PASS	0	none	0.003815	0	0	0.003815
chr5-036636045-TTGTGTGTGTGTG-TTGTGTGTGTGTGTGTGTGTGTGTGTGTGTGTG	chr5	36636045	TTGTGTGTGTGTG	TTGTGTGTGTGTGTGTGTGTGTGTGTGTGTGTG	32361.97	PASS	0	none	0.003108	0	0	0.003108
chr5-036636045-TTGTGTGTGTGTG-TTGTGTGTGTGTGTGTGTGTGTGTGTGTGTGTGTG	chr5	36636045	TTGTGTGTGTGTG	TTGTGTGTGTGTGTGTGTGTGTGTGTGTGTGTGTG	32361.97	PASS	0	none	8.420000000000002e-4	0	0	8.420000000000002e-4
chr5-036636045-TTGTGTGTGTGTG-TTGTGTGTGTGTGTGTGTGTGTGTGTGTGTGTGTGTG	chr5	36636045	TTGTGTGTGTGTG	TTGTGTGTGTGTGTGTGTGTGTGTGTGTGTGTGTGTG	32361.97	PASS	0	none	3.590000000000004e-4	0	0	3.590000000000004e-4
chr5-036636045-TTGTGTGTGTGTG-TTGTGTGTGTGTGTGTGTGTGTGTGTGTGTGTGTGTGTG	chr5	36636045	TTGTGTGTGTGTG	TTGTGTGTGTGTGTGTGTGTGTGTGTGTGTGTGTGTGTG	32361.97	PASS	0	none	9e-6	0	0	9e-6
chr5-036636045-TTGTGTGTGTGTG-TTGTGTGTGTGTGTGTGTGTGTGTGTGTGTGTGTGTGTGTG	chr5	36636045	TTGTGTGTGTGTG	TTGTGTGTGTGTGTGTGTGTGTGTGTGTGTGTGTGTGTGTG	32361.97	PASS	0	none	9e-6	0	0	9e-6
chr5-036636079-A-*	chr5	36636079	A	*	3561	PASS	0	none	1.0699999999999996e-4	0	0	1.0699999999999996e-4
chr5-036636079-A-G	chr5	36636079	A	G	3561	PASS	0.094043	nfe	0.002606	0	0	0.094043
chr5-036636080-TTTAG-*	chr5	36636080	TTTAG	*	1690.97	PASS	0	none	1.0699999999999996e-4	0	0	1.0699999999999996e-4
chr5-036636080-TTTAG-T	chr5	36636080	TTTAG	T	1690.97	PASS	0	none	1.27e-4	0	0	1.27e-4
chr5-036636080-TTTAG-TGTGTGTGTGTGTGTGTGTGTTAG	chr5	36636080	TTTAG	TGTGTGTGTGTGTGTGTGTGTTAG	1690.97	PASS	0	none	9e-6	0	0	9e-6
chr5-036636080-TTTAG-TGTGTGTGTGTGTGTGTGTTAG	chr5	36636080	TTTAG	TGTGTGTGTGTGTGTGTGTTAG	1690.97	PASS	0	none	3.6999999999999985e-5	0	0	3.6999999999999985e-5
chr5-036636080-TTTAG-TGTGTGTGTGTGTGTGTTAG	chr5	36636080	TTTAG	TGTGTGTGTGTGTGTGTTAG	1690.97	PASS	0	none	3.6999999999999985e-5	0	0	3.6999999999999985e-5
chr5-036636080-TTTAG-TGTGTGTGTGTGTGTTAG	chr5	36636080	TTTAG	TGTGTGTGTGTGTGTTAG	1690.97	PASS	0	none	2.93e-4	0	0	2.93e-4
chr5-036636080-TTTAG-TGTGTGTGTGTGTTAG	chr5	36636080	TTTAG	TGTGTGTGTGTGTTAG	1690.97	PASS	0	none	2.08e-4	0	0	2.08e-4
chr5-036636080-TTTAG-TGTGTGTGTGTTAG	chr5	36636080	TTTAG	TGTGTGTGTGTTAG	1690.97	PASS	0	none	3.6999999999999985e-5	0	0	3.6999999999999985e-5
chr5-036638914-T-C	chr5	36638914	T	C	63025	PASS	0.24627	nfe	0.04587100000000002	0	0	0.24627
chr5-036649326-CAACAAAAGCAAAACTCCATCTCAAAAAAAAAAAAAA-*	chr5	36649326	CAACAAAAGCAAAACTCCATCTCAAAAAAAAAAAAAA	*	33775	PASS	0	none	0	0	0	1e-6
chr5-036649326-CAACAAAAGCAAAACTCCATCTCAAAAAAAAAAAAAA-AAACAAAAGCAAAACTCCATCTCAAAAAAAAAAAAAA	chr5	36649326	CAACAAAAGCAAAACTCCATCTCAAAAAAAAAAAAAA	AAACAAAAGCAAAACTCCATCTCAAAAAAAAAAAAAA	33775	PASS	0	none	9e-6	0	0	9e-6
chr5-036649326-CAACAAAAGCAAAACTCCATCTCAAAAAAAAAAAAAA-C	chr5	36649326	CAACAAAAGCAAAACTCCATCTCAAAAAAAAAAAAAA	C	33775	PASS	0	none	2.2000000000000003e-5	0	0	2.2000000000000003e-5
chr5-036649326-CAACAAAAGCAAAACTCCATCTCAAAAAAAAAAAAAA-CA	chr5	36649326	CAACAAAAGCAAAACTCCATCTCAAAAAAAAAAAAAA	CA	33775	PASS	0	none	0.01918500000000001	0	0	0.01918500000000001
chr5-036649328-ACAAAAGCAAAACTCCATCTC-*	chr5	36649328	ACAAAAGCAAAACTCCATCTC	*	122.97	VQSRTrancheINDEL99.50to99.90	0	none	0.01929000000000001	0	0	0.01929000000000001
chr5-036649328-ACAAAAGCAAAACTCCATCTC-A	chr5	36649328	ACAAAAGCAAAACTCCATCTC	A	122.97	VQSRTrancheINDEL99.50to99.90	0	none	9e-6	0	0	9e-6
chr5-036649328-ACAAAAGCAAAACTCCATCTC-AAAAAGCAAAACTCCATCTC	chr5	36649328	ACAAAAGCAAAACTCCATCTC	AAAAAGCAAAACTCCATCTC	122.97	VQSRTrancheINDEL99.50to99.90	0	none	2.2000000000000003e-5	0	0	2.2000000000000003e-5
chr5-036649329-C-*	chr5	36649329	C	*	155	PASS	0	none	0.01942100000000001	0	0	0.01942100000000001
chr5-036649329-C-A	chr5	36649329	C	A	155	PASS	0	none	1.0699999999999996e-4	0	0	1.0699999999999996e-4
chr5-036649335-C-*	chr5	36649335	C	*	89	PASS	0	none	0.01934200000000001	0	0	0.01934200000000001
chr5-036649335-C-A	chr5	36649335	C	A	89	PASS	0	none	3.6999999999999985e-5	0	0	3.6999999999999985e-5
chr5-036649341-T-*	chr5	36649341	T	*	89	PASS	0	none	0.01934200000000001	0	0	0.01934200000000001
chr5-036649341-T-A	chr5	36649341	T	A	89	PASS	0	none	9e-6	0	0	9e-6
chr5-036649341-T-C	chr5	36649341	T	C	89	PASS	0	none	9e-6	0	0	9e-6
chr5-036649342-CCATCTCAAAAAAAAAAAAA-*	chr5	36649342	CCATCTCAAAAAAAAAAAAA	*	86.97	PASS	0	none	0.01931600000000001	0	0	0.01931600000000001
chr5-036649342-CCATCTCAAAAAAAAAAAAA-C	chr5	36649342	CCATCTCAAAAAAAAAAAAA	C	86.97	PASS	0	none	0	0	0	1e-6
chr5-036649348-CAAAAAA-*	chr5	36649348	CAAAAAA	*	3484	PASS	0	none	0.01923900000000001	0	0	0.01923900000000001
chr5-036649348-CAAAAAA-AAAAAAA	chr5	36649348	CAAAAAA	AAAAAAA	3484	PASS	0	none	3.6999999999999985e-5	0	0	3.6999999999999985e-5
chr5-036649348-CAAAAAA-C	chr5	36649348	CAAAAAA	C	3484	PASS	0	none	0	0	0	1e-6
chr5-036649348-CAAAAAA-CAA	chr5	36649348	CAAAAAA	CAA	3484	PASS	0	none	1.0699999999999996e-4	0	0	1.0699999999999996e-4
chr5-036649348-CAAAAAA-CAAA	chr5	36649348	CAAAAAA	CAAA	3484	PASS	0	none	3.6999999999999985e-5	0	0	3.6999999999999985e-5
chr5-036649348-CAAAAAA-CAAAA	chr5	36649348	CAAAAAA	CAAAA	3484	PASS	0	none	8.9e-5	0	0	8.9e-5
chr5-036649348-CAAAAAA-CAAAAA	chr5	36649348	CAAAAAA	CAAAAA	3484	PASS	0	none	2.2899999999999996e-4	0	0	2.2899999999999996e-4
chr5-036649348-CAAAAAA-CAAAAAAA	chr5	36649348	CAAAAAA	CAAAAAAA	3484	PASS	0	none	7.480000000000004e-4	0	0	7.480000000000004e-4
chr5-036649348-CAAAAAA-CAAAAAAAA	chr5	36649348	CAAAAAA	CAAAAAAAA	3484	PASS	0	none	5.850000000000005e-4	0	0	5.850000000000005e-4
chr5-036649348-CAAAAAA-CAAAAAAAAA	chr5	36649348	CAAAAAA	CAAAAAAAAA	3484	PASS	0	none	1.27e-4	0	0	1.27e-4
chr5-036649348-CAAAAAA-CAAAAAAAAAA	chr5	36649348	CAAAAAA	CAAAAAAAAAA	3484	PASS	0	none	5.2999999999999994e-5	0	0	5.2999999999999994e-5
chr5-036649353-AAAAAAAAAAAAAAAG-*	chr5	36649353	AAAAAAAAAAAAAAAG	*	50.97	PASS	0	none	0.01931600000000001	0	0	0.01931600000000001
chr5-036649353-AAAAAAAAAAAAAAAG-A	chr5	36649353	AAAAAAAAAAAAAAAG	A	50.97	PASS	0	none	9e-6	0	0	9e-6
chr5-036670903-T-C	chr5	36670903	T	C	1488080	PASS	0.067607	mid	0.053863	4	134	0.067607
chr5-036671007-ATCT-A	chr5	36671007	ATCT	A	946.97	VQSRTrancheINDEL96.00to97.00	2.63e-6	nfe	0	1	134	2.63e-6
chr5-036673905-A-G	chr5	36673905	A	G	53092	PASS	0.033027	afr	0.004339	1	132	0.033027
chr5-036674173-C-G	chr5	36674173	C	G	908	PASS	8.214e-5	nfe	0	1	134	8.214e-5
chr5-036676860-C-A	chr5	36676860	C	A	103478	PASS	0	none	9e-6	0	134	9e-6
chr5-036676860-C-T	chr5	36676860	C	T	103478	PASS	0.033296	afr	0.003626	1	134	0.033296
chr5-036676972-T-C	chr5	36676972	T	C	54601	PASS	0.0038181	sas	9.87999999999999e-4	1	134	0.0038181
chr5-036676972-T-G	chr5	36676972	T	G	54601	PASS	0	none	0	0	134	1e-6
chr5-036677000-C-G	chr5	36677000	C	G	11538	PASS	5.0306e-4	sas	1.47e-4	1	134	5.0306e-4
chr5-036680611-C-T	chr5	36680611	C	T	11555901	PASS	0.32945	amr	0.21234300000000003	25	134	0.32945
chr5-036683786-G-*	chr5	36683786	G	*	6312372	PASS	0	none	2.2000000000000003e-5	0	134	2.2000000000000003e-5
chr5-036683786-G-A	chr5	36683786	G	A	6312372	PASS	0.38904	amr	0.22202500000000003	20	134	0.38904
chr5-036683801-C-G	chr5	36683801	C	G	20354080	PASS	1.9662e-4	nfe	1.27e-4	0	134	1.9662e-4
chr5-036683801-C-T	chr5	36683801	C	T	20354080	PASS	0.5594	nfe	0.4826649999999994	78	134	0.5594
chr5-036683818-G-C	chr5	36683818	G	C	3920475	PASS	0.10327	nfe	0.071442	12	134	0.10327
chr5-036683818-G-T	chr5	36683818	G	T	3920475	PASS	0	none	0	0	134	1e-6
chr5-036684018-A-C	chr5	36684018	A	C	4093	PASS	7.31e-6	nfe	9e-6	1	134	9e-6
chr5-036686302-G-A	chr5	36686302	G	A	10215434	PASS	0.42248	amr	0.27167399999999986	32	134	0.42248
chr5-036686500-G-A	chr5	36686500	G	A	23036	PASS	0.0014552	nfe	0.00127799999999999	1	132	0.0014552
chr5-036686784-A-C	chr5	36686784	A	C	872390	PASS	0.38222	amr	0.166137	0	0	0.38222
chr5-036876834-TC-*	chr5	36876834	TC	*	11970	VQSRTrancheINDEL97.00to99.00	0	none	6.999999999999998e-5	0	2	6.999999999999998e-5
chr5-036876834-TC-AC	chr5	36876834	TC	AC	11970	VQSRTrancheINDEL97.00to99.00	0	none	0	0	2	1e-6
chr5-036876834-TC-CC	chr5	36876834	TC	CC	11970	VQSRTrancheINDEL97.00to99.00	0	none	0.001959	0	2	0.001959
chr5-036876834-TC-GC	chr5	36876834	TC	GC	11970	VQSRTrancheINDEL97.00to99.00	0	none	5.2999999999999994e-5	0	2	5.2999999999999994e-5
chr5-036876834-TC-T	chr5	36876834	TC	T	11970	VQSRTrancheINDEL97.00to99.00	0.022753	afr	0.002331	1	2	0.022753
chr5-036876834-TC-TCC	chr5	36876834	TC	TCC	11970	VQSRTrancheINDEL97.00to99.00	0	none	0.00171199999999999	0	2	0.00171199999999999
chr5-036876841-CCT-C	chr5	36876841	CCT	C	1557	PASS	3.7944e-4	eas	1.27e-4	0	114	3.7944e-4
chr5-036876841-CCT-GCT	chr5	36876841	CCT	GCT	1557	PASS	0	none	2.2000000000000003e-5	0	114	2.2000000000000003e-5
chr5-036876842-CT-*	chr5	36876842	CT	*	656.97	PASS	0	none	1.0799999999999996e-4	0	118	1.0799999999999996e-4
chr5-036876842-CT-C	chr5	36876842	CT	C	656.97	PASS	0.0013142	eas	7.099999999999998e-5	0	118	0.0013142
chr5-036876843-T-*	chr5	36876843	T	*	1567	VQSRTrancheSNP99.80to99.90	0	none	2.2899999999999996e-4	0	0	2.2899999999999996e-4
chr5-036876843-T-C	chr5	36876843	T	C	1567	VQSRTrancheSNP99.80to99.90	0.012185	eas	9.610000000000004e-4	0	0	0.012185
chr5-036876843-T-G	chr5	36876843	T	G	1567	VQSRTrancheSNP99.80to99.90	4.719e-5	nfe	9e-6	0	0	4.719e-5
chr5-036876946-T-A	chr5	36876946	T	A	21759	PASS	0.011317	mid	0.00159399999999999	1	110	0.011317
chr5-036876993-AAGG-A	chr5	36876993	AAGG	A	14232	PASS	0.0035262	eas	0.004979	4	128	0.004979
chr5-036876993-AAGG-GAGG	chr5	36876993	AAGG	GAGG	14232	PASS	0	none	9e-6	0	128	9e-6
chr5-036876996-G-*	chr5	36876996	G	*	38	PASS	0	none	0.004976	4	106	0.004976
chr5-036876996-G-A	chr5	36876996	G	A	38	PASS	0	none	2.2000000000000003e-5	0	106	2.2000000000000003e-5
chr5-036885069-ATT-A	chr5	36885069	ATT	A	86271	PASS	0	none	5.2999999999999994e-5	0	32	5.2999999999999994e-5
chr5-036885069-ATT-AT	chr5	36885069	ATT	AT	86271	PASS	0	none	0.023209	1	32	0.023209
chr5-036885069-ATT-ATTT	chr5	36885069	ATT	ATTT	86271	PASS	0	none	0.01232599999999998	0	32	0.01232599999999998
chr5-036885069-ATT-ATTTT	chr5	36885069	ATT	ATTTT	86271	PASS	0	none	2.2000000000000003e-5	0	32	2.2000000000000003e-5
chr5-036885069-ATT-CTT	chr5	36885069	ATT	CTT	86271	PASS	0	none	0	0	32	1e-6
chr5-036885069-ATT-TTT	chr5	36885069	ATT	TTT	86271	PASS	0	none	2.2000000000000003e-5	0	32	2.2000000000000003e-5
chr5-036885505-A-G	chr5	36885505	A	G	78646	PASS	0.11757	afr	0.007535	1	134	0.11757
chr5-036885821-A-T	chr5	36885821	A	T	467	PASS	6.754e-5	nfe	0	1	134	6.754e-5
chr5-036885884-C-T	chr5	36885884	C	T	704	PASS	1.628e-5	nfe	0	1	134	1.628e-5
chr5-036885905-G-A	chr5	36885905	G	A	421	PASS	7.49e-6	nfe	0	1	134	7.49e-6
chr5-036953595-A-G	chr5	36953595	A	G	7274	PASS	0.0012392	amr	1.88e-4	1	134	0.0012392
chr5-036953894-GA-AA	chr5	36953894	GA	AA	54849	ExcessHet	0	none	0.006781	0	120	0.006781
chr5-036953894-GA-G	chr5	36953894	GA	G	54849	ExcessHet	0.0059015	afr	0.00955999999999999	1	120	0.00955999999999999
chr5-036953894-GA-GAA	chr5	36953894	GA	GAA	54849	ExcessHet	0	none	0.020805	0	120	0.020805
chr5-036953894-GA-GAAA	chr5	36953894	GA	GAAA	54849	ExcessHet	0	none	8.9e-5	0	120	8.9e-5
chr5-036953894-GA-TA	chr5	36953894	GA	TA	54849	ExcessHet	0	none	0	0	120	1e-6
chr5-036957983-CAAAAAA-C	chr5	36957983	CAAAAAA	C	7336994.97	ExcessHet	2.15e-6	nfe	9e-6	0	108	9e-6
chr5-036957983-CAAAAAA-CA	chr5	36957983	CAAAAAA	CA	7336994.97	ExcessHet	0	none	5.180000000000002e-4	0	108	5.180000000000002e-4
chr5-036957983-CAAAAAA-CAA	chr5	36957983	CAAAAAA	CAA	7336994.97	ExcessHet	0	none	0.006675	1	108	0.006675
chr5-036957983-CAAAAAA-CAAA	chr5	36957983	CAAAAAA	CAAA	7336994.97	ExcessHet	0	none	0.091621	4	108	0.091621
chr5-036957983-CAAAAAA-CAAAA	chr5	36957983	CAAAAAA	CAAAA	7336994.97	ExcessHet	0	none	0.35823099999999986	37	108	0.35823099999999986
chr5-036957983-CAAAAAA-CAAAAA	chr5	36957983	CAAAAAA	CAAAAA	7336994.97	ExcessHet	0	none	0.167217	22	108	0.167217
chr5-036957983-CAAAAAA-CAAAAAAA	chr5	36957983	CAAAAAA	CAAAAAAA	7336994.97	ExcessHet	0	none	0.03195200000000003	1	108	0.03195200000000003
chr5-036957983-CAAAAAA-CAAAAAAAA	chr5	36957983	CAAAAAA	CAAAAAAAA	7336994.97	ExcessHet	0	none	0.00147199999999999	0	108	0.00147199999999999
chr5-036957983-CAAAAAA-CAAAAAAAAA	chr5	36957983	CAAAAAA	CAAAAAAAAA	7336994.97	ExcessHet	0	none	5.2999999999999994e-5	1	108	5.2999999999999994e-5
chr5-036961590-T-C	chr5	36961590	T	C	9214	PASS	7.991e-5	nfe	1.47e-4	1	134	1.47e-4
chr5-036962299-C-T	chr5	36962299	C	T	43073	PASS	6.9202e-4	mid	7.040000000000005e-4	1	134	7.040000000000005e-4
chr5-036962376-A-G	chr5	36962376	A	G	260922	PASS	0.013835	nfe	0.01029399999999999	3	134	0.013835
chr5-036971170-G-A	chr5	36971170	G	A	8589	PASS	1.8843e-4	nfe	2.2999999999999995e-4	1	132	2.2999999999999995e-4
chr5-036972139-ATT-A	chr5	36972139	ATT	A	12681	VQSRTrancheINDEL95.00to96.00	0	none	3.6999999999999985e-5	0	128	3.6999999999999985e-5
chr5-036972139-ATT-AT	chr5	36972139	ATT	AT	12681	VQSRTrancheINDEL95.00to96.00	0	none	0.005107	0	128	0.005107
chr5-036972139-ATT-ATTT	chr5	36972139	ATT	ATTT	12681	VQSRTrancheINDEL95.00to96.00	0	none	0.00462	0	128	0.00462
chr5-036972139-ATT-ATTTT	chr5	36972139	ATT	ATTTT	12681	VQSRTrancheINDEL95.00to96.00	0	none	0	0	128	1e-6
chr5-036972139-ATT-TTT	chr5	36972139	ATT	TTT	12681	VQSRTrancheINDEL95.00to96.00	0	none	0	0	128	1e-6
chr5-036972140-T-*	chr5	36972140	T	*	165	PASS	0	none	0.00521	0	128	0.00521
chr5-036972140-T-G	chr5	36972140	T	G	165	PASS	0	none	0	0	128	1e-6
chr5-036972156-GA-AA	chr5	36972156	GA	AA	28034	PASS	0	none	0.003778	0	128	0.003778
chr5-036972156-GA-G	chr5	36972156	GA	G	28034	PASS	6.893e-5	nfe	8.450000000000003e-4	0	128	8.450000000000003e-4
chr5-036972156-GA-GAA	chr5	36972156	GA	GAA	28034	PASS	0	none	0.015746	2	128	0.015746
chr5-036972156-GA-GAAAA	chr5	36972156	GA	GAAAA	28034	PASS	0	none	5.2999999999999994e-5	0	128	5.2999999999999994e-5
chr5-036975924-T-C	chr5	36975924	T	C	1350	PASS	7.2e-7	nfe	0	1	134	1e-6
chr5-036976406-AAAT-A	chr5	36976406	AAAT	A	70478.97	PASS	0.0034088	nfe	0.00181699999999999	1	134	0.0034088
chr5-036984604-C-T	chr5	36984604	C	T	195445	PASS	0.014074	nfe	0.01175799999999999	3	134	0.014074
chr5-036985201-A-G	chr5	36985201	A	G	8818300	PASS	0.22357	amr	0.131911	15	134	0.22357
chr5-036985649-A-ACCACACCAAACACACCCAAC	chr5	36985649	A	ACCACACCAAACACACCCAAC	644907	PASS	0	none	0	0	134	1e-6
chr5-036985649-A-G	chr5	36985649	A	G	644907	PASS	0.11511	afr	0.00885999999999999	1	134	0.11511
chr5-036986195-A-G	chr5	36986195	A	G	355845	PASS	0.1147	afr	0.00885999999999999	1	134	0.1147
chr5-036995103-T-A	chr5	36995103	T	A	398262	PASS	0.57702	afr	0.16498300000000002	0	0	0.57702
chr5-036995474-G-A	chr5	36995474	G	A	181760	PASS	0.13408	afr	0.01333099999999998	1	134	0.13408
chr5-036995590-ATT-A	chr5	36995590	ATT	A	90909.97	ExcessHet	0	none	9e-6	0	124	9e-6
chr5-036995590-ATT-AT	chr5	36995590	ATT	AT	90909.97	ExcessHet	0	none	0.016587	1	124	0.016587
chr5-036995590-ATT-ATTT	chr5	36995590	ATT	ATTT	90909.97	ExcessHet	0	none	0.01437699999999999	0	124	0.01437699999999999
chr5-036995590-ATT-ATTTT	chr5	36995590	ATT	ATTTT	90909.97	ExcessHet	0	none	9e-6	0	124	9e-6
chr5-036995591-T-*	chr5	36995591	T	*	282	PASS	0	none	0.016636	1	116	0.016636
chr5-036995591-T-A	chr5	36995591	T	A	282	PASS	0	none	0	0	116	1e-6
chr5-036995933-G-GT	chr5	36995933	G	GT	154757	PASS	0.12769	afr	0.01335699999999998	1	134	0.12769
chr5-036995933-G-T	chr5	36995933	G	T	154757	PASS	0	none	0	0	134	1e-6
chr5-037000972-A-G	chr5	37000972	A	G	5256702	PASS	0.22353	amr	0.13212700000000002	15	134	0.22353
chr5-037002557-G-T	chr5	37002557	G	T	34	PASS	9.3e-7	nfe	9e-6	0	128	9e-6
chr5-037003399-A-G	chr5	37003399	A	G	1565229	PASS	0.23529	amr	0.12765500000000002	21	132	0.23529
chr5-037006591-T-C	chr5	37006591	T	C	5932	PASS	6.371e-5	nfe	1.0799999999999996e-4	1	134	1.0799999999999996e-4
chr5-037007253-G-A	chr5	37007253	G	A	1650	PASS	2.265e-5	nfe	2.2000000000000003e-5	1	134	2.265e-5
chr5-037007527-T-C	chr5	37007527	T	C	10594293	PASS	0.83289	afr	0.5181330000000006	60	134	0.83289
chr5-037007626-CAGG-C	chr5	37007626	CAGG	C	1049127	PASS	0	none	0	0	130	1e-6
chr5-037007626-CAGG-CGG	chr5	37007626	CAGG	CGG	1049127	PASS	0	none	0	0	130	1e-6
chr5-037007626-CAGG-GAGG	chr5	37007626	CAGG	GAGG	1049127	PASS	0	none	0.10453500000000002	14	130	0.10453500000000002
chr5-037007931-G-T	chr5	37007931	G	T	448	PASS	0	none	0	1	134	1e-6
chr5-037007960-C-T	chr5	37007960	C	T	82928	PASS	0.0075333	mid	0.003397	1	134	0.0075333
chr5-037008206-T-C	chr5	37008206	T	C	66698	PASS	0.0056786	nfe	0.003906	1	134	0.0056786
chr5-037008588-T-C	chr5	37008588	T	C	289679	PASS	0.025516	nfe	0.01516999999999998	2	134	0.025516
chr5-037008849-A-G	chr5	37008849	A	G	44178	PASS	0.0070899	nfe	0.003397	1	132	0.0070899
chr5-037010302-A-G	chr5	37010302	A	G	3069318	PASS	0.30223	eas	0.167524	20	134	0.30223
chr5-037010311-CT-*	chr5	37010311	CT	*	5256.97	VQSRTrancheINDEL95.00to96.00	0	none	9e-6	0	128	9e-6
chr5-037010311-CT-C	chr5	37010311	CT	C	5256.97	VQSRTrancheINDEL95.00to96.00	2.5537e-4	mid	6.330000000000003e-4	0	128	6.330000000000003e-4
chr5-037010311-CT-CTT	chr5	37010311	CT	CTT	5256.97	VQSRTrancheINDEL95.00to96.00	0	none	0.005004	1	128	0.005004
chr5-037010346-C-G	chr5	37010346	C	G	1881937	PASS	0	none	0	0	118	1e-6
chr5-037010346-C-T	chr5	37010346	C	T	1881937	PASS	0.21775	amr	0.123789	14	118	0.21775
chr5-037010347-G-T	chr5	37010347	G	T	412	PASS	3.072e-5	amr	0	1	116	3.072e-5
chr5-037016901-GAAA-AAAA	chr5	37016901	GAAA	AAAA	56072	ExcessHet	0	none	9e-6	0	128	9e-6
chr5-037016901-GAAA-G	chr5	37016901	GAAA	G	56072	ExcessHet	9.864e-5	eas	2.2000000000000003e-5	0	128	9.864e-5
chr5-037016901-GAAA-GA	chr5	37016901	GAAA	GA	56072	ExcessHet	0	none	0	0	128	1e-6
chr5-037016901-GAAA-GAA	chr5	37016901	GAAA	GAA	56072	ExcessHet	0	none	0.01529899999999999	0	128	0.01529899999999999
chr5-037016901-GAAA-GAAAA	chr5	37016901	GAAA	GAAAA	56072	ExcessHet	0	none	0.02793400000000001	3	128	0.02793400000000001
chr5-037016901-GAAA-GAAAAA	chr5	37016901	GAAA	GAAAAA	56072	ExcessHet	0	none	2.09e-4	0	128	2.09e-4
chr5-037016901-GAAA-GAAAAAA	chr5	37016901	GAAA	GAAAAAA	56072	ExcessHet	0	none	9e-6	0	128	9e-6
chr5-037016901-GAAA-TAAA	chr5	37016901	GAAA	TAAA	56072	ExcessHet	0	none	0	0	128	1e-6
chr5-037019252-G-A	chr5	37019252	G	A	10355938	PASS	0.82689	afr	0.5147780000000006	60	134	0.82689
chr5-037020971-A-G	chr5	37020971	A	G	181963	PASS	0.0084726	nfe	0.006525	3	134	0.0084726
chr5-037022012-A-G	chr5	37022012	A	G	49329	PASS	7.2253e-4	mid	7.270000000000004e-4	1	134	7.270000000000004e-4
chr5-037024493-G-C	chr5	37024493	G	C	445599	PASS	0.048267	nfe	0.043744	5	134	0.048267
chr5-037026151-G-A	chr5	37026151	G	A	407922	PASS	0.046036	mid	0.02623900000000002	2	132	0.046036
chr5-037027474-GTTTT-G	chr5	37027474	GTTTT	G	1232222	ExcessHet	5.9e-7	nfe	3.6999999999999985e-5	0	110	3.6999999999999985e-5
chr5-037027474-GTTTT-GT	chr5	37027474	GTTTT	GT	1232222	ExcessHet	0	none	5.640000000000005e-4	0	110	5.640000000000005e-4
chr5-037027474-GTTTT-GTT	chr5	37027474	GTTTT	GTT	1232222	ExcessHet	0	none	0.01114899999999999	2	110	0.01114899999999999
chr5-037027474-GTTTT-GTTT	chr5	37027474	GTTTT	GTTT	1232222	ExcessHet	0	none	0.15802200000000002	18	110	0.15802200000000002
chr5-037027474-GTTTT-GTTTTT	chr5	37027474	GTTTT	GTTTTT	1232222	ExcessHet	0	none	0.247654	33	110	0.247654
chr5-037027474-GTTTT-GTTTTTT	chr5	37027474	GTTTT	GTTTTTT	1232222	ExcessHet	0	none	0.00799599999999999	1	110	0.00799599999999999
chr5-037027474-GTTTT-GTTTTTTT	chr5	37027474	GTTTT	GTTTTTTT	1232222	ExcessHet	0	none	2.5100000000000014e-4	0	110	2.5100000000000014e-4
chr5-037027474-GTTTT-GTTTTTTTT	chr5	37027474	GTTTT	GTTTTTTTT	1232222	ExcessHet	0	none	2.2000000000000003e-5	0	110	2.2000000000000003e-5
chr5-037027474-GTTTT-TTTTT	chr5	37027474	GTTTT	TTTTT	1232222	ExcessHet	0	none	4.05e-4	0	110	4.05e-4
chr5-037027475-TTTTTTTTTTTTTGGACTGTATGATTTAAAAGAACCTTTTTAGTTCTTTTGGTAGGGAAAATTTATTTCAATATGTTAGGCTGGATGATTTTGTTAATTTCTATAATTAATTCAGTTGCCTGGTTGTGG-*	chr5	37027475	TTTTTTTTTTTTTGGACTGTATGATTTAAAAGAACCTTTTTAGTTCTTTTGGTAGGGAAAATTTATTTCAATATGTTAGGCTGGATGATTTTGTTAATTTCTATAATTAATTCAGTTGCCTGGTTGTGG	*	10083	PASS	0	none	0.170461	20	82	0.170461
chr5-037027475-TTTTTTTTTTTTTGGACTGTATGATTTAAAAGAACCTTTTTAGTTCTTTTGGTAGGGAAAATTTATTTCAATATGTTAGGCTGGATGATTTTGTTAATTTCTATAATTAATTCAGTTGCCTGGTTGTGG-GTTTTTTTTTTTTGGACTGTATGATTTAAAAGAACCTTTTTAGTTCTTTTGGTAGGGAAAATTTATTTCAATATGTTAGGCTGGATGATTTTGTTAATTTCTATAATTAATTCAGTTGCCTGGTTGTGG	chr5	37027475	TTTTTTTTTTTTTGGACTGTATGATTTAAAAGAACCTTTTTAGTTCTTTTGGTAGGGAAAATTTATTTCAATATGTTAGGCTGGATGATTTTGTTAATTTCTATAATTAATTCAGTTGCCTGGTTGTGG	GTTTTTTTTTTTTGGACTGTATGATTTAAAAGAACCTTTTTAGTTCTTTTGGTAGGGAAAATTTATTTCAATATGTTAGGCTGGATGATTTTGTTAATTTCTATAATTAATTCAGTTGCCTGGTTGTGG	10083	PASS	0	none	6.100000000000004e-4	0	82	6.100000000000004e-4
chr5-037027475-TTTTTTTTTTTTTGGACTGTATGATTTAAAAGAACCTTTTTAGTTCTTTTGGTAGGGAAAATTTATTTCAATATGTTAGGCTGGATGATTTTGTTAATTTCTATAATTAATTCAGTTGCCTGGTTGTGG-T	chr5	37027475	TTTTTTTTTTTTTGGACTGTATGATTTAAAAGAACCTTTTTAGTTCTTTTGGTAGGGAAAATTTATTTCAATATGTTAGGCTGGATGATTTTGTTAATTTCTATAATTAATTCAGTTGCCTGGTTGTGG	T	10083	PASS	0	none	0	0	82	1e-6
chr5-037027476-TTTTTTTTTTTTGGACTGTATGATTTAAAAGAACCTTTTTAGTTCTTTTGGTAGGGAAAATTTATTTCAATATGTTAGGCTGGATGATTTTGTTAATTTCTATAATTAATTCAGTTGCCTGGTTGTGG-*	chr5	37027476	TTTTTTTTTTTTGGACTGTATGATTTAAAAGAACCTTTTTAGTTCTTTTGGTAGGGAAAATTTATTTCAATATGTTAGGCTGGATGATTTTGTTAATTTCTATAATTAATTCAGTTGCCTGGTTGTGG	*	216	PASS	0	none	0.01201499999999999	2	116	0.01201499999999999
chr5-037027476-TTTTTTTTTTTTGGACTGTATGATTTAAAAGAACCTTTTTAGTTCTTTTGGTAGGGAAAATTTATTTCAATATGTTAGGCTGGATGATTTTGTTAATTTCTATAATTAATTCAGTTGCCTGGTTGTGG-GTTTTTTTTTTTGGACTGTATGATTTAAAAGAACCTTTTTAGTTCTTTTGGTAGGGAAAATTTATTTCAATATGTTAGGCTGGATGATTTTGTTAATTTCTATAATTAATTCAGTTGCCTGGTTGTGG	chr5	37027476	TTTTTTTTTTTTGGACTGTATGATTTAAAAGAACCTTTTTAGTTCTTTTGGTAGGGAAAATTTATTTCAATATGTTAGGCTGGATGATTTTGTTAATTTCTATAATTAATTCAGTTGCCTGGTTGTGG	GTTTTTTTTTTTGGACTGTATGATTTAAAAGAACCTTTTTAGTTCTTTTGGTAGGGAAAATTTATTTCAATATGTTAGGCTGGATGATTTTGTTAATTTCTATAATTAATTCAGTTGCCTGGTTGTGG	216	PASS	0	none	2.2000000000000003e-5	0	116	2.2000000000000003e-5
chr5-037027476-TTTTTTTTTTTTGGACTGTATGATTTAAAAGAACCTTTTTAGTTCTTTTGGTAGGGAAAATTTATTTCAATATGTTAGGCTGGATGATTTTGTTAATTTCTATAATTAATTCAGTTGCCTGGTTGTGG-T	chr5	37027476	TTTTTTTTTTTTGGACTGTATGATTTAAAAGAACCTTTTTAGTTCTTTTGGTAGGGAAAATTTATTTCAATATGTTAGGCTGGATGATTTTGTTAATTTCTATAATTAATTCAGTTGCCTGGTTGTGG	T	216	PASS	0	none	0	0	116	1e-6
chr5-037036318-AT-A	chr5	37036318	AT	A	45102.97	PASS	0.043341	mid	0.01004999999999998	1	102	0.043341
chr5-037036318-AT-ATT	chr5	37036318	AT	ATT	45102.97	PASS	0	none	0.00122799999999999	0	102	0.00122799999999999
chr5-037036318-AT-ATTT	chr5	37036318	AT	ATTT	45102.97	PASS	0	none	0	0	102	1e-6
chr5-037036347-GTATATATATATA-*	chr5	37036347	GTATATATATATA	*	1165493	PASS	0	none	2.09e-4	0	88	2.09e-4
chr5-037036347-GTATATATATATA-ATATATATATATA	chr5	37036347	GTATATATATATA	ATATATATATATA	1165493	PASS	0	none	1.47e-4	0	88	1.47e-4
chr5-037036347-GTATATATATATA-G	chr5	37036347	GTATATATATATA	G	1165493	PASS	0	none	0	0	88	1e-6
chr5-037036347-GTATATATATATA-GTATA	chr5	37036347	GTATATATATATA	GTATA	1165493	PASS	0	none	0	0	88	1e-6
chr5-037036347-GTATATATATATA-GTATATA	chr5	37036347	GTATATATATATA	GTATATA	1165493	PASS	0	none	7.730000000000004e-4	0	88	7.730000000000004e-4
chr5-037036347-GTATATATATATA-GTATATATA	chr5	37036347	GTATATATATATA	GTATATATA	1165493	PASS	0	none	0.02068100000000001	2	88	0.02068100000000001
chr5-037036347-GTATATATATATA-GTATATATATA	chr5	37036347	GTATATATATATA	GTATATATATA	1165493	PASS	0	none	0.20534500000000003	39	88	0.20534500000000003
chr5-037036347-GTATATATATATA-GTATATATATATATA	chr5	37036347	GTATATATATATA	GTATATATATATATA	1165493	PASS	0	none	0.01119399999999999	3	88	0.01119399999999999
chr5-037036347-GTATATATATATA-GTATATATATATATATA	chr5	37036347	GTATATATATATA	GTATATATATATATATA	1165493	PASS	0	none	0.003774	0	88	0.003774
chr5-037036347-GTATATATATATA-GTATATATATATATATATA	chr5	37036347	GTATATATATATA	GTATATATATATATATATA	1165493	PASS	0	none	2.5100000000000014e-4	0	88	2.5100000000000014e-4
chr5-037036347-GTATATATATATA-GTATATATATATATATATATA	chr5	37036347	GTATATATATATA	GTATATATATATATATATATA	1165493	PASS	0	none	2.2000000000000003e-5	0	88	2.2000000000000003e-5
chr5-037036347-GTATATATATATA-GTATATATATATATATATATATA	chr5	37036347	GTATATATATATA	GTATATATATATATATATATATA	1165493	PASS	0	none	0	0	88	1e-6
chr5-037036347-GTATATATATATA-GTATATATATATATATATATATATATA	chr5	37036347	GTATATATATATA	GTATATATATATATATATATATATATA	1165493	PASS	0	none	0	0	88	1e-6
chr5-037036347-GTATATATATATA-GTGTATATATATATATATATA	chr5	37036347	GTATATATATATA	GTGTATATATATATATATATA	1165493	PASS	0	none	0	0	88	1e-6
chr5-037036347-GTATATATATATA-GTGTATATATATATATATATATA	chr5	37036347	GTATATATATATA	GTGTATATATATATATATATATA	1165493	PASS	0	none	9e-6	0	88	9e-6
chr5-037036347-GTATATATATATA-GTGTATATATATATATATATATATA	chr5	37036347	GTATATATATATA	GTGTATATATATATATATATATATA	1165493	PASS	0	none	1.0799999999999996e-4	0	88	1.0799999999999996e-4
chr5-037036347-GTATATATATATA-GTGTATATATATATATATATATATATA	chr5	37036347	GTATATATATATA	GTGTATATATATATATATATATATATA	1165493	PASS	0	none	2.2000000000000003e-5	0	88	2.2000000000000003e-5
chr5-037036348-TA-*	chr5	37036348	TA	*	180.97	PASS	0	none	0.222399	42	78	0.222399
chr5-037036348-TA-T	chr5	37036348	TA	T	180.97	PASS	0	none	0	0	78	1e-6
chr5-037036349-A-*	chr5	37036349	A	*	14799	PASS	0	none	0.222291	42	78	0.222291
chr5-037036349-A-G	chr5	37036349	A	G	14799	PASS	0.11933	afr	0.00122699999999999	0	78	0.11933
chr5-037036351-ATATATATATATATATATG-*	chr5	37036351	ATATATATATATATATATG	*	8029	PASS	0	none	0.030358	4	64	0.030358
chr5-037036351-ATATATATATATATATATG-A	chr5	37036351	ATATATATATATATATATG	A	8029	PASS	0.012284	afr	2.08e-4	0	64	0.012284
chr5-037036351-ATATATATATATATATATG-GTATATATATATATATATG	chr5	37036351	ATATATATATATATATATG	GTATATATATATATATATG	8029	PASS	0	none	5.170000000000002e-4	0	64	5.170000000000002e-4
chr5-037036390-C-A	chr5	37036390	C	A	909721	PASS	0	none	0	0	122	1e-6
chr5-037036390-C-T	chr5	37036390	C	T	909721	PASS	0.28255	eas	0.14093200000000003	19	122	0.28255
chr5-037038858-A-G	chr5	37038858	A	G	63409	PASS	0.0083065	nfe	0.004008	1	134	0.0083065
chr5-037044204-GA-G	chr5	37044204	GA	G	17619.97	PASS	8.186e-5	nfe	7.030000000000005e-4	0	128	7.030000000000005e-4
chr5-037044204-GA-GAA	chr5	37044204	GA	GAA	17619.97	PASS	0	none	0.01593000000000002	1	128	0.01593000000000002
chr5-037044204-GA-GAAA	chr5	37044204	GA	GAAA	17619.97	PASS	0	none	9e-6	0	128	9e-6
chr5-037044214-C-A	chr5	37044214	C	A	565	PASS	9.7e-6	nfe	1.47e-4	1	128	1.47e-4
chr5-037044214-C-T	chr5	37044214	C	T	565	PASS	7.0569e-4	afr	9e-6	0	128	7.0569e-4
chr5-037044220-C-A	chr5	37044220	C	A	264	PASS	1.475e-5	nfe	1.0799999999999996e-4	0	120	1.0799999999999996e-4
chr5-037044224-CTT-ATT	chr5	37044224	CTT	ATT	104102	ExcessHet	0	none	0	0	106	1e-6
chr5-037044224-CTT-C	chr5	37044224	CTT	C	104102	ExcessHet	1.8e-6	nfe	2.2999999999999995e-4	0	106	2.2999999999999995e-4
chr5-037044224-CTT-CT	chr5	37044224	CTT	CT	104102	ExcessHet	0	none	0.05983300000000001	6	106	0.05983300000000001
chr5-037044224-CTT-CTTT	chr5	37044224	CTT	CTTT	104102	ExcessHet	0	none	0.02124600000000002	3	106	0.02124600000000002
chr5-037044224-CTT-CTTTT	chr5	37044224	CTT	CTTTT	104102	ExcessHet	0	none	5.2999999999999994e-5	0	106	5.2999999999999994e-5
chr5-037044224-CTT-CTTTTTTT	chr5	37044224	CTT	CTTTTTTT	104102	ExcessHet	0	none	0	0	106	1e-6
chr5-037044224-CTT-CTTTTTTTT	chr5	37044224	CTT	CTTTTTTTT	104102	ExcessHet	0	none	5.2999999999999994e-5	0	106	5.2999999999999994e-5
chr5-037044224-CTT-CTTTTTTTTTTTTTT	chr5	37044224	CTT	CTTTTTTTTTTTTTT	104102	ExcessHet	0	none	8.9e-5	0	106	8.9e-5
chr5-037044224-CTT-CTTTTTTTTTTTTTTTTTTTT	chr5	37044224	CTT	CTTTTTTTTTTTTTTTTTTTT	104102	ExcessHet	0	none	0	0	106	1e-6
chr5-037044224-CTT-CTTTTTTTTTTTTTTTTTTTTT	chr5	37044224	CTT	CTTTTTTTTTTTTTTTTTTTTT	104102	ExcessHet	0	none	0	0	106	1e-6
chr5-037044224-CTT-TTT	chr5	37044224	CTT	TTT	104102	ExcessHet	0	none	0	0	106	1e-6
chr5-037044248-C-*	chr5	37044248	C	*	93	PASS	0	none	9e-6	0	102	9e-6
chr5-037044248-C-A	chr5	37044248	C	A	93	PASS	2.37e-6	nfe	1.47e-4	0	102	1.47e-4
chr5-037044344-T-C	chr5	37044344	T	C	136030	PASS	0.0062256	nfe	0.004084	1	134	0.0062256
chr5-037045351-CAA-C	chr5	37045351	CAA	C	50123.97	ExcessHet	1.34e-6	nfe	1.27e-4	0	112	1.27e-4
chr5-037045351-CAA-CA	chr5	37045351	CAA	CA	50123.97	ExcessHet	0	none	0.017793	1	112	0.017793
chr5-037045351-CAA-CAAA	chr5	37045351	CAA	CAAA	50123.97	ExcessHet	0	none	0.033417	6	112	0.033417
chr5-037045351-CAA-CAAAA	chr5	37045351	CAA	CAAAA	50123.97	ExcessHet	0	none	5.2999999999999994e-5	1	112	5.2999999999999994e-5
chr5-037045661-T-A	chr5	37045661	T	A	170308	PASS	0.11482	afr	0.00891199999999999	1	134	0.11482
chr5-037045739-A-G	chr5	37045739	A	G	8474202	PASS	0.81019	afr	0.5158610000000007	60	134	0.81019
chr5-037048422-A-G	chr5	37048422	A	G	26663	PASS	0.008109	nfe	0.003448	2	128	0.008109
chr5-037048426-T-A	chr5	37048426	T	A	256	PASS	8.7e-6	nfe	3.3800000000000046e-4	0	120	3.3800000000000046e-4
chr5-037048434-CAT-AAT	chr5	37048434	CAT	AAT	7345	VQSRTrancheINDEL99.50to99.90	0	none	0.00546	2	82	0.00546
chr5-037048434-CAT-C	chr5	37048434	CAT	C	7345	VQSRTrancheINDEL99.50to99.90	1.249e-5	nfe	0	0	82	1.249e-5
chr5-037048434-CAT-TAT	chr5	37048434	CAT	TAT	7345	VQSRTrancheINDEL99.50to99.90	0	none	0	0	82	1e-6
chr5-037048448-G-T	chr5	37048448	G	T	8286	VQSRTrancheSNP99.90to99.95	0.003468	eas	0.007317	4	84	0.007317
chr5-037048468-G-T	chr5	37048468	G	T	2157	VQSRTrancheSNP99.90to99.95	2.3619e-4	mid	0.00164299999999999	2	110	0.00164299999999999
chr5-037048476-G-T	chr5	37048476	G	T	1359	VQSRTrancheSNP99.90to99.95	3.972e-5	eas	0.00110699999999999	2	106	0.00110699999999999
chr5-037048479-G-A	chr5	37048479	G	A	395	PASS	0	none	9e-6	0	122	9e-6
chr5-037048479-G-T	chr5	37048479	G	T	395	PASS	7.9e-7	nfe	2.9400000000000004e-4	0	122	2.9400000000000004e-4
chr5-037051144-C-A	chr5	37051144	C	A	33403	PASS	0.071827	nfe	0.017607	0	0	0.071827
chr5-037051759-ATT-A	chr5	37051759	ATT	A	288750.97	ExcessHet	1.955e-5	nfe	8.9e-5	0	84	8.9e-5
chr5-037051759-ATT-AT	chr5	37051759	ATT	AT	288750.97	ExcessHet	0	none	0.128536	16	84	0.128536
chr5-037051759-ATT-ATTT	chr5	37051759	ATT	ATTT	288750.97	ExcessHet	0	none	0.03873400000000002	2	84	0.03873400000000002
chr5-037051759-ATT-ATTTT	chr5	37051759	ATT	ATTTT	288750.97	ExcessHet	0	none	9e-6	0	84	9e-6
chr5-037051759-ATT-ATTTTTTTTTTT	chr5	37051759	ATT	ATTTTTTTTTTT	288750.97	ExcessHet	0	none	0	0	84	1e-6
chr5-037051759-ATT-ATTTTTTTTTTTT	chr5	37051759	ATT	ATTTTTTTTTTTT	288750.97	ExcessHet	0	none	0	0	84	1e-6
chr5-037052261-TA-T	chr5	37052261	TA	T	5687.97	PASS	2.198e-4	nfe	4.05e-4	0	134	4.05e-4
chr5-037052261-TA-TAA	chr5	37052261	TA	TAA	5687.97	PASS	0	none	0.003271	1	134	0.003271
chr5-037052271-CAATG-*	chr5	37052271	CAATG	*	669512.97	PASS	0	none	0	0	134	1e-6
chr5-037052271-CAATG-C	chr5	37052271	CAATG	C	669512.97	PASS	0.050975	mid	0.026108	2	134	0.050975
chr5-037060988-G-C	chr5	37060988	G	C	47078	PASS	0.002769	nfe	0.00120499999999999	1	134	0.002769
chr5-037061104-T-*	chr5	37061104	T	*	561	PASS	0	none	0	0	134	1e-6
chr5-037061104-T-A	chr5	37061104	T	A	561	PASS	0	none	0	1	134	1e-6
chr5-037061139-AG-A	chr5	37061139	AG	A	1711.97	PASS	2.099e-5	nfe	9e-6	1	134	2.099e-5
chr5-037061159-A-G	chr5	37061159	A	G	6247814	PASS	0.80703	afr	0.5132630000000006	60	134	0.80703
chr5-037065310-G-A	chr5	37065310	G	A	48	PASS	0	none	3.6999999999999985e-5	0	2	3.6999999999999985e-5
chr5-037065310-G-C	chr5	37065310	G	C	48	PASS	0	none	0	0	2	1e-6
chr5-037065310-G-T	chr5	37065310	G	T	48	PASS	0	none	0	0	2	1e-6
chr5-037065340-GAAA-*	chr5	37065340	GAAA	*	117266	PASS	0	none	9.370000000000004e-4	0	0	9.370000000000004e-4
chr5-037065340-GAAA-AAAA	chr5	37065340	GAAA	AAAA	117266	PASS	0	none	0.002781	0	0	0.002781
chr5-037065340-GAAA-G	chr5	37065340	GAAA	G	117266	PASS	0	none	0	0	0	1e-6
chr5-037065340-GAAA-GA	chr5	37065340	GAAA	GA	117266	PASS	0	none	0.00154099999999999	0	0	0.00154099999999999
chr5-037065340-GAAA-GAA	chr5	37065340	GAAA	GAA	117266	PASS	0	none	0.04605700000000002	0	0	0.04605700000000002
chr5-037065340-GAAA-GAAAA	chr5	37065340	GAAA	GAAAA	117266	PASS	0	none	0.01834300000000001	0	0	0.01834300000000001
chr5-037065340-GAAA-GAAAAA	chr5	37065340	GAAA	GAAAAA	117266	PASS	0	none	2.720000000000003e-4	0	0	2.720000000000003e-4
chr5-037065340-GAAA-GAAAAAA	chr5	37065340	GAAA	GAAAAAA	117266	PASS	0	none	9e-6	0	0	9e-6
chr5-037065340-GAAA-TAAA	chr5	37065340	GAAA	TAAA	117266	PASS	0	none	0	0	0	1e-6
chr5-037085351-A-G	chr5	37085351	A	G	2226	PASS	1.0629e-4	nfe	0	1	134	1.0629e-4
chr5-037085568-C-A	chr5	37085568	C	A	61619	PASS	0.0062364	mid	0.00118099999999999	1	134	0.0062364
chr5-037085909-G-A	chr5	37085909	G	A	2371	VQSRTrancheSNP99.90to99.95	6.98e-6	nfe	4.730000000000004e-4	0	130	4.730000000000004e-4
chr5-037085909-G-T	chr5	37085909	G	T	2371	VQSRTrancheSNP99.90to99.95	9.392e-5	afr	9.640000000000004e-4	1	130	9.640000000000004e-4
chr5-037085919-GAA-*	chr5	37085919	GAA	*	576611	ExcessHet	0	none	1.27e-4	0	90	1.27e-4
chr5-037085919-GAA-AAA	chr5	37085919	GAA	AAA	576611	ExcessHet	0	none	0.006698	0	90	0.006698
chr5-037085919-GAA-G	chr5	37085919	GAA	G	576611	ExcessHet	9.723e-5	sas	0.00156899999999999	0	90	0.00156899999999999
chr5-037085919-GAA-GA	chr5	37085919	GAA	GA	576611	ExcessHet	0	none	0.233398	26	90	0.233398
chr5-037085919-GAA-GAAA	chr5	37085919	GAA	GAAA	576611	ExcessHet	0	none	0.05572	1	90	0.05572
chr5-037085919-GAA-GAAAA	chr5	37085919	GAA	GAAAA	576611	ExcessHet	0	none	1.47e-4	0	90	1.47e-4
chr5-037085919-GAA-TAA	chr5	37085919	GAA	TAA	576611	ExcessHet	0	none	5.180000000000002e-4	0	90	5.180000000000002e-4
chr5-037085920-A-*	chr5	37085920	A	*	130	PASS	0	none	0.235299	26	88	0.235299
chr5-037085920-A-T	chr5	37085920	A	T	130	PASS	0	none	5.2999999999999994e-5	0	88	5.2999999999999994e-5
chr5-037107209-ATT-A	chr5	37107209	ATT	A	28381	PASS	0	none	9e-6	0	6	9e-6
chr5-037107209-ATT-AT	chr5	37107209	ATT	AT	28381	PASS	0	none	0.01122199999999999	1	6	0.01122199999999999
chr5-037107209-ATT-ATTT	chr5	37107209	ATT	ATTT	28381	PASS	0	none	0.005679	0	6	0.005679
chr5-037107209-ATT-ATTTT	chr5	37107209	ATT	ATTTT	28381	PASS	0	none	3.6999999999999985e-5	0	6	3.6999999999999985e-5
chr5-037107209-ATT-GTT	chr5	37107209	ATT	GTT	28381	PASS	0	none	0	0	6	1e-6
chr5-037108154-G-A	chr5	37108154	G	A	186308	PASS	0.023874	nfe	0.01102499999999999	2	134	0.023874
chr5-037114898-CAAAA-C	chr5	37114898	CAAAA	C	2568084.97	ExcessHet	4.861e-5	nfe	2.9400000000000004e-4	0	106	2.9400000000000004e-4
chr5-037114898-CAAAA-CA	chr5	37114898	CAAAA	CA	2568084.97	ExcessHet	0	none	0.006494	0	106	0.006494
chr5-037114898-CAAAA-CAA	chr5	37114898	CAAAA	CAA	2568084.97	ExcessHet	0	none	0.058203	4	106	0.058203
chr5-037114898-CAAAA-CAAA	chr5	37114898	CAAAA	CAAA	2568084.97	ExcessHet	0	none	0.33690799999999993	34	106	0.33690799999999993
chr5-037114898-CAAAA-CAAAAA	chr5	37114898	CAAAA	CAAAAA	2568084.97	ExcessHet	0	none	0.09049	13	106	0.09049
chr5-037114898-CAAAA-CAAAAAA	chr5	37114898	CAAAA	CAAAAAA	2568084.97	ExcessHet	0	none	0.00299	0	106	0.00299
chr5-037114898-CAAAA-CAAAAAAA	chr5	37114898	CAAAA	CAAAAAAA	2568084.97	ExcessHet	0	none	3.6999999999999985e-5	0	106	3.6999999999999985e-5
chr5-037114898-CAAAA-CAAAAAAAAA	chr5	37114898	CAAAA	CAAAAAAAAA	2568084.97	ExcessHet	0	none	0	0	106	1e-6
chr5-037121477-G-A	chr5	37121477	G	A	41	PASS	0	none	0	1	132	1e-6
chr5-037121709-T-C	chr5	37121709	T	C	49954	PASS	0.0023981	nfe	0.00144799999999999	1	134	0.0023981
chr5-037121881-GTTTT-G	chr5	37121881	GTTTT	G	923471	ExcessHet	2.155e-5	nfe	1.47e-4	0	104	1.47e-4
chr5-037121881-GTTTT-GT	chr5	37121881	GTTTT	GT	923471	ExcessHet	0	none	0.00103499999999999	1	104	0.00103499999999999
chr5-037121881-GTTTT-GTT	chr5	37121881	GTTTT	GTT	923471	ExcessHet	0	none	0.01211499999999999	3	104	0.01211499999999999
chr5-037121881-GTTTT-GTTT	chr5	37121881	GTTTT	GTTT	923471	ExcessHet	0	none	0.0966	15	104	0.0966
chr5-037121881-GTTTT-GTTTTT	chr5	37121881	GTTTT	GTTTTT	923471	ExcessHet	0	none	0.25688899999999976	25	104	0.25688899999999976
chr5-037121881-GTTTT-GTTTTTT	chr5	37121881	GTTTT	GTTTTTT	923471	ExcessHet	0	none	0.03025	6	104	0.03025
chr5-037121881-GTTTT-GTTTTTTT	chr5	37121881	GTTTT	GTTTTTTT	923471	ExcessHet	0	none	0.002513	0	104	0.002513
chr5-037121881-GTTTT-GTTTTTTTT	chr5	37121881	GTTTT	GTTTTTTTT	923471	ExcessHet	0	none	2.2999999999999995e-4	0	104	2.2999999999999995e-4
chr5-037121881-GTTTT-GTTTTTTTTT	chr5	37121881	GTTTT	GTTTTTTTTT	923471	ExcessHet	0	none	2.2000000000000003e-5	0	104	2.2000000000000003e-5
chr5-037121881-GTTTT-TTTTT	chr5	37121881	GTTTT	TTTTT	923471	ExcessHet	0	none	3.6000000000000035e-4	0	104	3.6000000000000035e-4
chr5-037125458-CAGATA-AAGATA	chr5	37125458	CAGATA	AAGATA	7026432	PASS	0	none	0	0	134	1e-6
chr5-037125458-CAGATA-C	chr5	37125458	CAGATA	C	7026432	PASS	0.33283	eas	0.219867	31	134	0.33283
chr5-037125463-AAGATATATCATGACTAAACACTATT-*	chr5	37125463	AAGATATATCATGACTAAACACTATT	*	155.97	PASS	0	none	0.219867	31	134	0.219867
chr5-037125463-AAGATATATCATGACTAAACACTATT-A	chr5	37125463	AAGATATATCATGACTAAACACTATT	A	155.97	PASS	1.758e-4	nfe	0	0	134	1.758e-4
chr5-037139189-T-G	chr5	37139189	T	G	989705	PASS	0.21704	afr	0.117256	15	134	0.21704
chr5-037139372-TAA-*	chr5	37139372	TAA	*	1042066.97	PASS	0	none	0	0	120	1e-6
chr5-037139372-TAA-T	chr5	37139372	TAA	T	1042066.97	PASS	7.208e-5	afr	1.88e-4	0	120	1.88e-4
chr5-037139372-TAA-TA	chr5	37139372	TAA	TA	1042066.97	PASS	0	none	0.13952600000000004	17	120	0.13952600000000004
chr5-037139372-TAA-TAAA	chr5	37139372	TAA	TAAA	1042066.97	PASS	0	none	0.012146	1	120	0.012146
chr5-037139372-TAA-TAAAA	chr5	37139372	TAA	TAAAA	1042066.97	PASS	0	none	7.099999999999998e-5	0	120	7.099999999999998e-5
chr5-037139405-GT-G	chr5	37139405	GT	G	16557	VQSRTrancheINDEL95.00to96.00	0.0014783	afr	0.004364	0	128	0.004364
chr5-037139405-GT-GGTT	chr5	37139405	GT	GGTT	16557	VQSRTrancheINDEL95.00to96.00	0	none	0	0	128	1e-6
chr5-037139405-GT-GTT	chr5	37139405	GT	GTT	16557	VQSRTrancheINDEL95.00to96.00	0	none	0.006834	1	128	0.006834
chr5-037139405-GT-GTTT	chr5	37139405	GT	GTTT	16557	VQSRTrancheINDEL95.00to96.00	0	none	2.2000000000000003e-5	0	128	2.2000000000000003e-5
chr5-037139405-GT-TT	chr5	37139405	GT	TT	16557	VQSRTrancheINDEL95.00to96.00	0	none	2.5100000000000014e-4	0	128	2.5100000000000014e-4
chr5-037139691-C-G	chr5	37139691	C	G	26402	PASS	0.11495	afr	0.006708	0	4	0.11495
chr5-037142160-C-T	chr5	37142160	C	T	863	PASS	8.671e-5	nfe	2.2000000000000003e-5	1	134	8.671e-5
chr5-037142676-G-A	chr5	37142676	G	A	719078	PASS	0.2915	afr	0.115819	14	130	0.2915
chr5-037142744-CA-AA	chr5	37142744	CA	AA	2678	PASS	0	none	1.0799999999999996e-4	0	64	1.0799999999999996e-4
chr5-037142744-CA-C	chr5	37142744	CA	C	2678	PASS	9.5028e-4	sas	7.490000000000004e-4	0	64	9.5028e-4
chr5-037142744-CA-CAA	chr5	37142744	CA	CAA	2678	PASS	0	none	6.090000000000004e-4	0	64	6.090000000000004e-4
chr5-037142764-C-A	chr5	37142764	C	A	359	PASS	0	none	9e-6	0	46	9e-6
chr5-037142764-C-T	chr5	37142764	C	T	359	PASS	3.0636e-4	amr	9e-6	0	46	3.0636e-4
chr5-037148035-T-*	chr5	37148035	T	*	715	PASS	0	none	3.6999999999999985e-5	0	24	3.6999999999999985e-5
chr5-037148035-T-A	chr5	37148035	T	A	715	PASS	1.439e-4	nfe	4.710000000000004e-4	0	24	4.710000000000004e-4
chr5-037148281-C-A	chr5	37148281	C	A	595	PASS	8.7e-7	nfe	0	0	134	1e-6
chr5-037148281-C-T	chr5	37148281	C	T	595	PASS	5.931e-5	nfe	0	1	134	5.931e-5
chr5-037153769-G-T	chr5	37153769	G	T	176973	PASS	0.013024	nfe	0.006421	1	134	0.013024
chr5-037157382-C-T	chr5	37157382	C	T	32697	PASS	0.0035456	nfe	0.00132399999999999	1	74	0.0035456
chr5-037157476-G-A	chr5	37157476	G	A	55939	PASS	0.0050522	sas	0.002942	1	128	0.0050522
chr5-037157723-T-C	chr5	37157723	T	C	1129	PASS	4.786e-5	nfe	0	1	134	4.786e-5
chr5-037157902-C-A	chr5	37157902	C	A	324	VQSRTrancheSNP99.80to99.90	6.515e-5	nfe	4.260000000000005e-4	1	8	4.260000000000005e-4
chr5-037157930-GCC-*	chr5	37157930	GCC	*	3427	VQSRTrancheINDEL99.95to100.00	0	none	1.47e-4	0	2	1.47e-4
chr5-037157930-GCC-ACC	chr5	37157930	GCC	ACC	3427	VQSRTrancheINDEL99.95to100.00	0	none	0	0	2	1e-6
chr5-037157930-GCC-CCC	chr5	37157930	GCC	CCC	3427	VQSRTrancheINDEL99.95to100.00	0	none	0.003588	0	2	0.003588
chr5-037157930-GCC-G	chr5	37157930	GCC	G	3427	VQSRTrancheINDEL99.95to100.00	0	none	0	0	2	1e-6
chr5-037157932-CAAAAAAAAAAAAAAAA-*	chr5	37157932	CAAAAAAAAAAAAAAAA	*	417799	VQSRTrancheINDEL99.50to99.90	0	none	1.0699999999999996e-4	0	0	1.0699999999999996e-4
chr5-037157932-CAAAAAAAAAAAAAAAA-AAAAAAAAAAAAAAAAA	chr5	37157932	CAAAAAAAAAAAAAAAA	AAAAAAAAAAAAAAAAA	417799	VQSRTrancheINDEL99.50to99.90	0	none	0.004553	0	0	0.004553
chr5-037157932-CAAAAAAAAAAAAAAAA-C	chr5	37157932	CAAAAAAAAAAAAAAAA	C	417799	VQSRTrancheINDEL99.50to99.90	2.012e-5	nfe	2.2000000000000003e-5	0	0	2.2000000000000003e-5
chr5-037157932-CAAAAAAAAAAAAAAAA-CA	chr5	37157932	CAAAAAAAAAAAAAAAA	CA	417799	VQSRTrancheINDEL99.50to99.90	0	none	0	0	0	1e-6
chr5-037157932-CAAAAAAAAAAAAAAAA-CAAA	chr5	37157932	CAAAAAAAAAAAAAAAA	CAAA	417799	VQSRTrancheINDEL99.50to99.90	0	none	9e-6	0	0	9e-6
chr5-037157932-CAAAAAAAAAAAAAAAA-CAAAA	chr5	37157932	CAAAAAAAAAAAAAAAA	CAAAA	417799	VQSRTrancheINDEL99.50to99.90	0	none	8.9e-5	0	0	8.9e-5
chr5-037157932-CAAAAAAAAAAAAAAAA-CAAAAA	chr5	37157932	CAAAAAAAAAAAAAAAA	CAAAAA	417799	VQSRTrancheINDEL99.50to99.90	0	none	2.2000000000000003e-5	0	0	2.2000000000000003e-5
chr5-037157932-CAAAAAAAAAAAAAAAA-CAAAAAA	chr5	37157932	CAAAAAAAAAAAAAAAA	CAAAAAA	417799	VQSRTrancheINDEL99.50to99.90	0	none	6.999999999999998e-5	0	0	6.999999999999998e-5
chr5-037157932-CAAAAAAAAAAAAAAAA-CAAAAAAA	chr5	37157932	CAAAAAAAAAAAAAAAA	CAAAAAAA	417799	VQSRTrancheINDEL99.50to99.90	0	none	2.500000000000001e-4	0	0	2.500000000000001e-4
chr5-037157932-CAAAAAAAAAAAAAAAA-CAAAAAAAA	chr5	37157932	CAAAAAAAAAAAAAAAA	CAAAAAAAA	417799	VQSRTrancheINDEL99.50to99.90	0	none	7.480000000000004e-4	0	0	7.480000000000004e-4
chr5-037157932-CAAAAAAAAAAAAAAAA-CAAAAAAAAA	chr5	37157932	CAAAAAAAAAAAAAAAA	CAAAAAAAAA	417799	VQSRTrancheINDEL99.50to99.90	0	none	0.002082	0	0	0.002082
chr5-037157932-CAAAAAAAAAAAAAAAA-CAAAAAAAAAA	chr5	37157932	CAAAAAAAAAAAAAAAA	CAAAAAAAAAA	417799	VQSRTrancheINDEL99.50to99.90	0	none	0.0044	0	0	0.0044
chr5-037157932-CAAAAAAAAAAAAAAAA-CAAAAAAAAAAA	chr5	37157932	CAAAAAAAAAAAAAAAA	CAAAAAAAAAAA	417799	VQSRTrancheINDEL99.50to99.90	0	none	0.00859399999999998	0	0	0.00859399999999998
chr5-037157932-CAAAAAAAAAAAAAAAA-CAAAAAAAAAAAA	chr5	37157932	CAAAAAAAAAAAAAAAA	CAAAAAAAAAAAA	417799	VQSRTrancheINDEL99.50to99.90	0	none	0.01427699999999999	0	0	0.01427699999999999
chr5-037157932-CAAAAAAAAAAAAAAAA-CAAAAAAAAAAAAA	chr5	37157932	CAAAAAAAAAAAAAAAA	CAAAAAAAAAAAAA	417799	VQSRTrancheINDEL99.50to99.90	0	none	0.02413800000000001	0	0	0.02413800000000001
chr5-037157932-CAAAAAAAAAAAAAAAA-CAAAAAAAAAAAAAA	chr5	37157932	CAAAAAAAAAAAAAAAA	CAAAAAAAAAAAAAA	417799	VQSRTrancheINDEL99.50to99.90	0	none	0.03912400000000001	0	0	0.03912400000000001
chr5-037157932-CAAAAAAAAAAAAAAAA-CAAAAAAAAAAAAAAA	chr5	37157932	CAAAAAAAAAAAAAAAA	CAAAAAAAAAAAAAAA	417799	VQSRTrancheINDEL99.50to99.90	0	none	0.06086	0	0	0.06086
chr5-037157932-CAAAAAAAAAAAAAAAA-CAAAAAAAAAAAAAAAAA	chr5	37157932	CAAAAAAAAAAAAAAAA	CAAAAAAAAAAAAAAAAA	417799	VQSRTrancheINDEL99.50to99.90	0	none	0.055797	0	0	0.055797
chr5-037157932-CAAAAAAAAAAAAAAAA-CAAAAAAAAAAAAAAAAAA	chr5	37157932	CAAAAAAAAAAAAAAAA	CAAAAAAAAAAAAAAAAAA	417799	VQSRTrancheINDEL99.50to99.90	0	none	0.01834300000000001	0	0	0.01834300000000001
chr5-037157932-CAAAAAAAAAAAAAAAA-CAAAAAAAAAAAAAAAAAAA	chr5	37157932	CAAAAAAAAAAAAAAAA	CAAAAAAAAAAAAAAAAAAA	417799	VQSRTrancheINDEL99.50to99.90	0	none	0.005422	0	0	0.005422
chr5-037157932-CAAAAAAAAAAAAAAAA-CAAAAAAAAAAAAAAAAAAAA	chr5	37157932	CAAAAAAAAAAAAAAAA	CAAAAAAAAAAAAAAAAAAAA	417799	VQSRTrancheINDEL99.50to99.90	0	none	0.00134599999999999	0	0	0.00134599999999999
chr5-037157932-CAAAAAAAAAAAAAAAA-CAAAAAAAAAAAAAAAAAAAAA	chr5	37157932	CAAAAAAAAAAAAAAAA	CAAAAAAAAAAAAAAAAAAAAA	417799	VQSRTrancheINDEL99.50to99.90	0	none	2.720000000000003e-4	0	0	2.720000000000003e-4
chr5-037157932-CAAAAAAAAAAAAAAAA-CAAAAAAAAAAAAAAAAAAAAAA	chr5	37157932	CAAAAAAAAAAAAAAAA	CAAAAAAAAAAAAAAAAAAAAAA	417799	VQSRTrancheINDEL99.50to99.90	0	none	8.9e-5	0	0	8.9e-5
chr5-037157932-CAAAAAAAAAAAAAAAA-CAAAAAAAAAAAAAAAAAAAAAAA	chr5	37157932	CAAAAAAAAAAAAAAAA	CAAAAAAAAAAAAAAAAAAAAAAA	417799	VQSRTrancheINDEL99.50to99.90	0	none	3.6999999999999985e-5	0	0	3.6999999999999985e-5
chr5-037157932-CAAAAAAAAAAAAAAAA-CAAAAAAAAAAAAAAAAAAAAAAAAA	chr5	37157932	CAAAAAAAAAAAAAAAA	CAAAAAAAAAAAAAAAAAAAAAAAAA	417799	VQSRTrancheINDEL99.50to99.90	0	none	2.2000000000000003e-5	0	0	2.2000000000000003e-5
chr5-037157932-CAAAAAAAAAAAAAAAA-CAGAAAAAAAAAAAAAAAA	chr5	37157932	CAAAAAAAAAAAAAAAA	CAGAAAAAAAAAAAAAAAA	417799	VQSRTrancheINDEL99.50to99.90	0	none	0	0	0	1e-6
chr5-037157933-A-*	chr5	37157933	A	*	154	VQSRTrancheSNP99.80to99.90	0	none	0.153838	0	0	0.153838
chr5-037157933-A-C	chr5	37157933	A	C	154	VQSRTrancheSNP99.80to99.90	1.4533e-4	nfe	1.6699999999999994e-4	0	0	1.6699999999999994e-4
chr5-037157958-AGGCTTAATTCTTCATTCTTATT-*	chr5	37157958	AGGCTTAATTCTTCATTCTTATT	*	46269	PASS	0	none	7.099999999999998e-5	0	96	7.099999999999998e-5
chr5-037157958-AGGCTTAATTCTTCATTCTTATT-A	chr5	37157958	AGGCTTAATTCTTCATTCTTATT	A	46269	PASS	0	none	0	0	96	1e-6
chr5-037157958-AGGCTTAATTCTTCATTCTTATT-AAAATGGCTTAATTCTTCATTCTTATT	chr5	37157958	AGGCTTAATTCTTCATTCTTATT	AAAATGGCTTAATTCTTCATTCTTATT	46269	PASS	0	none	2.2000000000000003e-5	0	96	2.2000000000000003e-5
chr5-037157958-AGGCTTAATTCTTCATTCTTATT-AAATGGCTTAATTCTTCATTCTTATT	chr5	37157958	AGGCTTAATTCTTCATTCTTATT	AAATGGCTTAATTCTTCATTCTTATT	46269	PASS	0	none	7.099999999999998e-5	0	96	7.099999999999998e-5
chr5-037157958-AGGCTTAATTCTTCATTCTTATT-AATGGCTTAATTCTTCATTCTTATT	chr5	37157958	AGGCTTAATTCTTCATTCTTATT	AATGGCTTAATTCTTCATTCTTATT	46269	PASS	0	none	2.2999999999999995e-4	0	96	2.2999999999999995e-4
chr5-037157958-AGGCTTAATTCTTCATTCTTATT-AGCTTAATTCTTCATTCTTATT	chr5	37157958	AGGCTTAATTCTTCATTCTTATT	AGCTTAATTCTTCATTCTTATT	46269	PASS	0	none	9e-6	0	96	9e-6
chr5-037157958-AGGCTTAATTCTTCATTCTTATT-ATGGCTTAATTCTTCATTCTTATT	chr5	37157958	AGGCTTAATTCTTCATTCTTATT	ATGGCTTAATTCTTCATTCTTATT	46269	PASS	0	none	0.00122799999999999	1	96	0.00122799999999999
chr5-037157958-AGGCTTAATTCTTCATTCTTATT-TGGCTTAATTCTTCATTCTTATT	chr5	37157958	AGGCTTAATTCTTCATTCTTATT	TGGCTTAATTCTTCATTCTTATT	46269	PASS	0	none	0.004539	1	96	0.004539
chr5-037157968-C-*	chr5	37157968	C	*	4265	PASS	0	none	0	0	82	1e-6
chr5-037157968-C-A	chr5	37157968	C	A	4265	PASS	0.0015401	eas	0.004053	2	82	0.004053
chr5-037157968-C-G	chr5	37157968	C	G	4265	PASS	9.3e-7	nfe	0	0	82	1e-6
chr5-037157968-C-T	chr5	37157968	C	T	4265	PASS	0	none	9e-6	0	82	9e-6
chr5-037157971-C-*	chr5	37157971	C	*	2598	PASS	0	none	0	0	94	1e-6
chr5-037157971-C-A	chr5	37157971	C	A	2598	PASS	0.0010422	eas	0.002587	2	94	0.002587
chr5-037157971-C-T	chr5	37157971	C	T	2598	PASS	0	none	0	0	94	1e-6
chr5-037157975-C-*	chr5	37157975	C	*	1907	PASS	0	none	0	0	98	1e-6
chr5-037157975-C-A	chr5	37157975	C	A	1907	PASS	6.9695e-4	eas	0.00139799999999999	1	98	0.00139799999999999
chr5-037157975-C-G	chr5	37157975	C	G	1907	PASS	8.9e-7	nfe	2.2000000000000003e-5	0	98	2.2000000000000003e-5
chr5-037157975-C-T	chr5	37157975	C	T	1907	PASS	2.13e-6	nfe	1.27e-4	0	98	1.27e-4
chr5-037157978-A-*	chr5	37157978	A	*	50	PASS	0	none	0	0	126	1e-6
chr5-037157978-A-C	chr5	37157978	A	C	50	PASS	0	none	0	0	126	1e-6
chr5-037157978-A-T	chr5	37157978	A	T	50	PASS	0	none	0	1	126	1e-6
chr5-037158021-A-G	chr5	37158021	A	G	1995581	PASS	0.34357	eas	0.189267	29	134	0.34357
chr5-037162539-G-A	chr5	37162539	G	A	11411	PASS	5.8816e-4	nfe	4.270000000000005e-4	1	134	5.8816e-4
chr5-037162598-T-C	chr5	37162598	T	C	11000	PASS	0.0051007	eas	4.730000000000004e-4	1	134	0.0051007
chr5-037162684-ATTT-A	chr5	37162684	ATTT	A	408695	ExcessHet	1.41e-6	nfe	2.2000000000000003e-5	0	94	2.2000000000000003e-5
chr5-037162684-ATTT-AT	chr5	37162684	ATTT	AT	408695	ExcessHet	0	none	0.004462	0	94	0.004462
chr5-037162684-ATTT-ATT	chr5	37162684	ATTT	ATT	408695	ExcessHet	0	none	0.133837	12	94	0.133837
chr5-037162684-ATTT-ATTTT	chr5	37162684	ATTT	ATTTT	408695	ExcessHet	0	none	0.13518100000000002	15	94	0.13518100000000002
chr5-037162684-ATTT-ATTTTT	chr5	37162684	ATTT	ATTTTT	408695	ExcessHet	0	none	0.003673	0	94	0.003673
chr5-037162684-ATTT-ATTTTTT	chr5	37162684	ATTT	ATTTTTT	408695	ExcessHet	0	none	2.2000000000000003e-5	0	94	2.2000000000000003e-5
chr5-037162684-ATTT-TTTT	chr5	37162684	ATTT	TTTT	408695	ExcessHet	0	none	6.560000000000002e-4	0	94	6.560000000000002e-4
chr5-037162685-T-*	chr5	37162685	T	*	192	PASS	0	none	0.138765	12	54	0.138765
chr5-037162685-T-A	chr5	37162685	T	A	192	PASS	4.433e-5	eas	1.47e-4	0	54	1.47e-4
chr5-037162685-T-TC	chr5	37162685	T	TC	192	PASS	0	none	0	0	54	1e-6
chr5-037162753-T-C	chr5	37162753	T	C	685899	PASS	0.2925	afr	0.123158	12	90	0.2925
chr5-037162773-G-A	chr5	37162773	G	A	40308	PASS	0.010984	nfe	0.007572	0	62	0.010984
chr5-037167288-GA-AA	chr5	37167288	GA	AA	174237	PASS	0	none	9e-6	0	134	9e-6
chr5-037167288-GA-G	chr5	37167288	GA	G	174237	PASS	0.013786	nfe	0.01011099999999999	2	134	0.013786
chr5-037167289-A-*	chr5	37167289	A	*	340	PASS	0	none	0.01011099999999999	2	134	0.01011099999999999
chr5-037167289-A-G	chr5	37167289	A	G	340	PASS	0	none	0	0	134	1e-6
chr5-037168648-T-C	chr5	37168648	T	C	7219	PASS	6.1865e-4	nfe	4.730000000000004e-4	1	134	6.1865e-4
chr5-037169067-T-C	chr5	37169067	T	C	1011505	PASS	0.058927	mid	0.01685500000000002	1	134	0.058927
chr5-037169667-TAA-*	chr5	37169667	TAA	*	169892	ExcessHet	0	none	8.680000000000001e-4	0	82	8.680000000000001e-4
chr5-037169667-TAA-AAA	chr5	37169667	TAA	AAA	169892	ExcessHet	0	none	8.9e-5	0	82	8.9e-5
chr5-037169667-TAA-T	chr5	37169667	TAA	T	169892	ExcessHet	2.15e-6	nfe	1.0799999999999996e-4	0	82	1.0799999999999996e-4
chr5-037169667-TAA-TA	chr5	37169667	TAA	TA	169892	ExcessHet	0	none	0.073053	10	82	0.073053
chr5-037169667-TAA-TAAA	chr5	37169667	TAA	TAAA	169892	ExcessHet	0	none	0.068373	4	82	0.068373
chr5-037169667-TAA-TAAAA	chr5	37169667	TAA	TAAAA	169892	ExcessHet	0	none	4.270000000000005e-4	0	82	4.270000000000005e-4
chr5-037169892-G-A	chr5	37169892	G	A	1754484	PASS	0.30325	afr	0.129457	15	132	0.30325
chr5-037169981-C-T	chr5	37169981	C	T	135012	PASS	0.1001	afr	0.007094	1	134	0.1001
chr5-037170483-ATTT-A	chr5	37170483	ATTT	A	860659	ExcessHet	5.029e-5	nfe	1.6699999999999994e-4	0	110	1.6699999999999994e-4
chr5-037170483-ATTT-AT	chr5	37170483	ATTT	AT	860659	ExcessHet	0	none	0.01161999999999998	4	110	0.01161999999999998
chr5-037170483-ATTT-ATT	chr5	37170483	ATTT	ATT	860659	ExcessHet	0	none	0.26936599999999977	40	110	0.26936599999999977
chr5-037170483-ATTT-ATTTT	chr5	37170483	ATTT	ATTTT	860659	ExcessHet	0	none	0.06893300000000002	5	110	0.06893300000000002
chr5-037170483-ATTT-ATTTTT	chr5	37170483	ATTT	ATTTTT	860659	ExcessHet	0	none	0.00159399999999999	0	110	0.00159399999999999
chr5-037170483-ATTT-ATTTTTT	chr5	37170483	ATTT	ATTTTTT	860659	ExcessHet	0	none	9e-6	0	110	9e-6
chr5-037170483-ATTT-TTTT	chr5	37170483	ATTT	TTTT	860659	ExcessHet	0	none	7.099999999999998e-5	0	110	7.099999999999998e-5
chr5-037173828-A-C	chr5	37173828	A	C	4232316	PASS	0.30924	afr	0.13826	15	134	0.30924
chr5-037175786-T-TTTA	chr5	37175786	T	TTTA	1778998.97	PASS	0.2981	afr	0.133283	15	134	0.2981
chr5-037175989-A-G	chr5	37175989	A	G	2462390	PASS	0.23036	afr	0.127447	15	134	0.23036
chr5-037179237-A-*	chr5	37179237	A	*	345	PASS	0	none	0	0	134	1e-6
chr5-037179237-A-G	chr5	37179237	A	G	345	PASS	5.434e-5	nfe	0	1	134	5.434e-5
chr5-037179239-G-*	chr5	37179239	G	*	4688207	PASS	0	none	0	0	134	1e-6
chr5-037179239-G-A	chr5	37179239	G	A	4688207	PASS	0.79289	afr	0.4298749999999998	49	134	0.79289
chr5-037179270-T-C	chr5	37179270	T	C	132673	PASS	0.12031	afr	0.01047699999999999	1	134	0.12031
chr5-037179872-A-C	chr5	37179872	A	C	268114	PASS	0.075918	mid	0.03989500000000001	3	124	0.075918
chr5-037180249-GT-G	chr5	37180249	GT	G	122167	ExcessHet	0.0071901	amr	0.01148499999999998	1	98	0.01148499999999998
chr5-037180249-GT-GTT	chr5	37180249	GT	GTT	122167	ExcessHet	0	none	0.04879300000000001	6	98	0.04879300000000001
chr5-037180249-GT-GTTT	chr5	37180249	GT	GTTT	122167	ExcessHet	0	none	7.500000000000004e-4	0	98	7.500000000000004e-4
chr5-037180249-GT-GTTTTTT	chr5	37180249	GT	GTTTTTT	122167	ExcessHet	0	none	0	0	98	1e-6
chr5-037180249-GT-TT	chr5	37180249	GT	TT	122167	ExcessHet	0	none	1.27e-4	0	98	1.27e-4
chr5-037180250-T-*	chr5	37180250	T	*	16448	PASS	0	none	0.01149099999999998	1	118	0.01149099999999998
chr5-037180250-T-G	chr5	37180250	T	G	16448	PASS	0.0048646	nfe	0.002089	1	118	0.0048646
chr5-037180259-TG-GG	chr5	37180259	TG	GG	12528	PASS	0	none	6.800000000000003e-4	1	128	6.800000000000003e-4
chr5-037180259-TG-T	chr5	37180259	TG	T	12528	PASS	1.38e-6	nfe	9e-6	0	128	9e-6
chr5-037180259-TG-TGG	chr5	37180259	TG	TGG	12528	PASS	0	none	0.00149699999999999	0	128	0.00149699999999999
chr5-037180259-TG-TTGG	chr5	37180259	TG	TTGG	12528	PASS	0	none	0	0	128	1e-6
chr5-037180260-GTT-*	chr5	37180260	GTT	*	206975	ExcessHet	0	none	9e-6	0	84	9e-6
chr5-037180260-GTT-G	chr5	37180260	GTT	G	206975	ExcessHet	1.213e-5	nfe	7.099999999999998e-5	0	84	7.099999999999998e-5
chr5-037180260-GTT-GGTTT	chr5	37180260	GTT	GGTTT	206975	ExcessHet	0	none	1.88e-4	0	84	1.88e-4
chr5-037180260-GTT-GT	chr5	37180260	GTT	GT	206975	ExcessHet	0	none	0.028801	3	84	0.028801
chr5-037180260-GTT-GTTT	chr5	37180260	GTT	GTTT	206975	ExcessHet	0	none	0.114171	7	84	0.114171
chr5-037180260-GTT-GTTTT	chr5	37180260	GTT	GTTTT	206975	ExcessHet	0	none	0.002737	0	84	0.002737
chr5-037180260-GTT-GTTTTT	chr5	37180260	GTT	GTTTTT	206975	ExcessHet	0	none	7.099999999999998e-5	0	84	7.099999999999998e-5
chr5-037180260-GTT-TTT	chr5	37180260	GTT	TTT	206975	ExcessHet	0	none	0.00176499999999999	2	84	0.00176499999999999
chr5-037180261-T-*	chr5	37180261	T	*	1532	PASS	0	none	0.02896500000000002	3	90	0.02896500000000002
chr5-037180261-T-G	chr5	37180261	T	G	1532	PASS	8.6892e-4	afr	0.00101099999999999	0	90	0.00101099999999999
chr5-037180261-T-TG	chr5	37180261	T	TG	1532	PASS	4.7e-6	nfe	0	0	90	4.7e-6
chr5-037182760-C-T	chr5	37182760	C	T	219449	PASS	0.013542	mid	0.00865199999999998	2	134	0.013542
chr5-037182800-G-A	chr5	37182800	G	A	2749920	PASS	0.14925	amr	0.10992000000000002	14	134	0.14925
chr5-037182838-T-A	chr5	37182838	T	A	263838	PASS	0.095311	afr	0.006654	1	134	0.095311
chr5-037183664-T-C	chr5	37183664	T	C	13129	PASS	0.0011189	nfe	4.730000000000004e-4	1	134	0.0011189
chr5-037185087-GAA-AAA	chr5	37185087	GAA	AAA	384833	PASS	0	none	0	0	134	1e-6
chr5-037185087-GAA-G	chr5	37185087	GAA	G	384833	PASS	0.12433	afr	0.010581	1	134	0.12433
chr5-037187387-G-A	chr5	37187387	G	A	1999141	PASS	0.23948	afr	0.12787700000000002	16	134	0.23948
chr5-037195926-C-A	chr5	37195926	C	A	675772	PASS	1.175e-5	nfe	0	0	134	1.175e-5
chr5-037195926-C-T	chr5	37195926	C	T	675772	PASS	0.082307	mid	0.041931	3	134	0.082307
chr5-037196042-A-G	chr5	37196042	A	G	4165	PASS	0.0024946	mid	2.09e-4	1	134	0.0024946
chr5-037198950-A-AG	chr5	37198950	A	AG	8738759.97	PASS	0.82373	afr	0.43985299999999994	49	134	0.82373
chr5-037205549-C-A	chr5	37205549	C	A	239857	PASS	2.5e-5	nfe	9e-6	0	134	2.5e-5
chr5-037205549-C-G	chr5	37205549	C	G	239857	PASS	0.16882	afr	0.02084	1	134	0.16882
chr5-037206519-T-C	chr5	37206519	T	C	3614202	PASS	0.35853	eas	0.201747	29	134	0.35853
chr5-037206521-C-A	chr5	37206521	C	A	325847	PASS	0	none	2.2000000000000003e-5	0	134	2.2000000000000003e-5
chr5-037206521-C-CA	chr5	37206521	C	CA	325847	PASS	0.1652	afr	0.021051	1	134	0.1652
chr5-037209287-C-T	chr5	37209287	C	T	223370	PASS	0.11895	afr	0.01060699999999999	1	134	0.11895
chr5-037209339-G-T	chr5	37209339	G	T	89080	PASS	0.0056275	nfe	0.003473	3	134	0.0056275
chr5-037209438-G-A	chr5	37209438	G	A	642208	PASS	0.021192	mid	0.022056	2	134	0.022056
chr5-037210241-T-C	chr5	37210241	T	C	1328779	PASS	0.089094	mid	0.043851	3	134	0.089094
chr5-037210854-T-A	chr5	37210854	T	A	296969	PASS	0.018406	sas	0.01225599999999998	2	134	0.018406
chr5-037211647-GC-G	chr5	37211647	GC	G	1617.97	PASS	1.0804e-4	amr	0	1	134	1.0804e-4
chr5-037211648-C-*	chr5	37211648	C	*	782	VQSRTrancheSNP99.70to99.80	0	none	0	1	134	1e-6
chr5-037211648-C-T	chr5	37211648	C	T	782	VQSRTrancheSNP99.70to99.80	5.1635e-4	amr	0	0	134	5.1635e-4
chr5-037211965-A-C	chr5	37211965	A	C	1077906	PASS	0.03897	nfe	0.03407500000000001	4	134	0.03897
chr5-037212230-A-G	chr5	37212230	A	G	200438	PASS	0.082174	afr	0.00712	1	134	0.082174
chr5-037212495-CAAAA-*	chr5	37212495	CAAAA	*	939132	ExcessHet	0	none	8.9e-5	0	118	8.9e-5
chr5-037212495-CAAAA-AAAAA	chr5	37212495	CAAAA	AAAAA	939132	ExcessHet	0	none	0.005826	0	118	0.005826
chr5-037212495-CAAAA-C	chr5	37212495	CAAAA	C	939132	ExcessHet	9.767e-5	afr	3.160000000000005e-4	0	118	3.160000000000005e-4
chr5-037212495-CAAAA-CA	chr5	37212495	CAAAA	CA	939132	ExcessHet	0	none	0.004593	2	118	0.004593
chr5-037212495-CAAAA-CAA	chr5	37212495	CAAAA	CAA	939132	ExcessHet	0	none	0.054187	6	118	0.054187
chr5-037212495-CAAAA-CAAA	chr5	37212495	CAAAA	CAAA	939132	ExcessHet	0	none	0.243932	45	118	0.243932
chr5-037212495-CAAAA-CAAAAA	chr5	37212495	CAAAA	CAAAAA	939132	ExcessHet	0	none	0.05223700000000002	4	118	0.05223700000000002
chr5-037212495-CAAAA-CAAAAAA	chr5	37212495	CAAAA	CAAAAAA	939132	ExcessHet	0	none	0.00147199999999999	0	118	0.00147199999999999
chr5-037212495-CAAAA-CAAAAAAA	chr5	37212495	CAAAA	CAAAAAAA	939132	ExcessHet	0	none	3.6999999999999985e-5	0	118	3.6999999999999985e-5
chr5-037213511-T-C	chr5	37213511	T	C	8620	PASS	0.001331	nfe	5.640000000000005e-4	1	134	0.001331
chr5-037221265-C-T	chr5	37221265	C	T	15284	PASS	0.0028579	nfe	0.00115599999999999	1	134	0.0028579
chr5-037221307-GAA-AAA	chr5	37221307	GAA	AAA	82507	ExcessHet	0	none	2.720000000000003e-4	0	112	2.720000000000003e-4
chr5-037221307-GAA-G	chr5	37221307	GAA	G	82507	ExcessHet	1e-6	nfe	3.820000000000003e-4	0	112	3.820000000000003e-4
chr5-037221307-GAA-GA	chr5	37221307	GAA	GA	82507	ExcessHet	0	none	0.018715	0	112	0.018715
chr5-037221307-GAA-GAAA	chr5	37221307	GAA	GAAA	82507	ExcessHet	0	none	0.04819800000000002	5	112	0.04819800000000002
chr5-037221307-GAA-GAAAA	chr5	37221307	GAA	GAAAA	82507	ExcessHet	0	none	5.640000000000005e-4	0	112	5.640000000000005e-4
chr5-037221307-GAA-GAAAAAA	chr5	37221307	GAA	GAAAAAA	82507	ExcessHet	0	none	0	0	112	1e-6
chr5-037224383-T-C	chr5	37224383	T	C	2479836	PASS	0.16336	amr	0.11736400000000002	15	134	0.16336
chr5-037224813-ATTT-A	chr5	37224813	ATTT	A	528730	ExcessHet	7.5e-7	nfe	5.2999999999999994e-5	0	90	5.2999999999999994e-5
chr5-037224813-ATTT-AT	chr5	37224813	ATTT	AT	528730	ExcessHet	0	none	0.01085599999999998	2	90	0.01085599999999998
chr5-037224813-ATTT-ATT	chr5	37224813	ATTT	ATT	528730	ExcessHet	0	none	0.212682	16	90	0.212682
chr5-037224813-ATTT-ATTTT	chr5	37224813	ATTT	ATTTT	528730	ExcessHet	0	none	0.083216	12	90	0.083216
chr5-037224813-ATTT-ATTTTT	chr5	37224813	ATTT	ATTTTT	528730	ExcessHet	0	none	8.440000000000002e-4	0	90	8.440000000000002e-4
chr5-037224813-ATTT-GTTT	chr5	37224813	ATTT	GTTT	528730	ExcessHet	0	none	1.0799999999999996e-4	0	90	1.0799999999999996e-4
chr5-037224813-ATTT-TTTT	chr5	37224813	ATTT	TTTT	528730	ExcessHet	0	none	3.160000000000005e-4	0	90	3.160000000000005e-4
chr5-037226775-TA-T	chr5	37226775	TA	T	7603.97	PASS	1.7615e-4	nfe	1.88e-4	1	134	1.88e-4
chr5-037227052-T-C	chr5	37227052	T	C	1459	PASS	0	none	0	1	134	1e-6
chr5-037227717-G-A	chr5	37227717	G	A	10116	PASS	3.0255e-4	amr	1.47e-4	1	134	3.0255e-4
chr5-037227766-A-C	chr5	37227766	A	C	24899	PASS	0.008495	afr	6.800000000000003e-4	1	134	0.008495
chr5-037239580-CAAAAAAA-C	chr5	37239580	CAAAAAAA	C	1070202.97	PASS	2.11e-6	nfe	0	0	82	2.11e-6
chr5-037239580-CAAAAAAA-CA	chr5	37239580	CAAAAAAA	CA	1070202.97	PASS	0	none	2.5100000000000014e-4	0	82	2.5100000000000014e-4
chr5-037239580-CAAAAAAA-CAA	chr5	37239580	CAAAAAAA	CAA	1070202.97	PASS	0	none	0.00147099999999999	0	82	0.00147099999999999
chr5-037239580-CAAAAAAA-CAAA	chr5	37239580	CAAAAAAA	CAAA	1070202.97	PASS	0	none	0.005743	1	82	0.005743
chr5-037239580-CAAAAAAA-CAAAA	chr5	37239580	CAAAAAAA	CAAAA	1070202.97	PASS	0	none	0.024615	3	82	0.024615
chr5-037239580-CAAAAAAA-CAAAAA	chr5	37239580	CAAAAAAA	CAAAAA	1070202.97	PASS	0	none	0.096381	8	82	0.096381
chr5-037239580-CAAAAAAA-CAAAAAA	chr5	37239580	CAAAAAAA	CAAAAAA	1070202.97	PASS	0	none	0.216567	21	82	0.216567
chr5-037239580-CAAAAAAA-CAAAAAAAA	chr5	37239580	CAAAAAAA	CAAAAAAAA	1070202.97	PASS	0	none	0.07816500000000001	8	82	0.07816500000000001
chr5-037239580-CAAAAAAA-CAAAAAAAAA	chr5	37239580	CAAAAAAA	CAAAAAAAAA	1070202.97	PASS	0	none	0.01517499999999998	5	82	0.01517499999999998
chr5-037239580-CAAAAAAA-CAAAAAAAAAA	chr5	37239580	CAAAAAAA	CAAAAAAAAAA	1070202.97	PASS	0	none	0.001963	0	82	0.001963
chr5-037239580-CAAAAAAA-CAAAAAAAAAAA	chr5	37239580	CAAAAAAA	CAAAAAAAAAAA	1070202.97	PASS	0	none	4.270000000000005e-4	0	82	4.270000000000005e-4
chr5-037239580-CAAAAAAA-CAAAAAAAAAAAA	chr5	37239580	CAAAAAAA	CAAAAAAAAAAAA	1070202.97	PASS	0	none	3.6999999999999985e-5	0	82	3.6999999999999985e-5
chr5-037239580-CAAAAAAA-CAAAAAAAAAAAAAAAAAACCAAAAAAAAAAAAA	chr5	37239580	CAAAAAAA	CAAAAAAAAAAAAAAAAAACCAAAAAAAAAAAAA	1070202.97	PASS	0	none	0	0	82	1e-6
chr5-037239580-CAAAAAAA-CATTAAAAAAA	chr5	37239580	CAAAAAAA	CATTAAAAAAA	1070202.97	PASS	0	none	0	0	82	1e-6
chr5-037239581-A-*	chr5	37239581	A	*	89	PASS	0	none	0.3174129999999999	36	74	0.3174129999999999
chr5-037239581-A-C	chr5	37239581	A	C	89	PASS	0.0049894	nfe	1.47e-4	0	74	0.0049894
chr5-037239608-GAA-*	chr5	37239608	GAA	*	108152	PASS	0	none	2.5100000000000014e-4	0	98	2.5100000000000014e-4
chr5-037239608-GAA-AAA	chr5	37239608	GAA	AAA	108152	PASS	0	none	0.003394	0	98	0.003394
chr5-037239608-GAA-CAA	chr5	37239608	GAA	CAA	108152	PASS	0	none	1.0799999999999996e-4	0	98	1.0799999999999996e-4
chr5-037239608-GAA-G	chr5	37239608	GAA	G	108152	PASS	1.07e-6	nfe	0	0	98	1.07e-6
chr5-037239608-GAA-GA	chr5	37239608	GAA	GA	108152	PASS	0	none	0.005848	0	98	0.005848
chr5-037239608-GAA-GAAA	chr5	37239608	GAA	GAAA	108152	PASS	0	none	0.03869600000000002	4	98	0.03869600000000002
chr5-037239608-GAA-GAAAA	chr5	37239608	GAA	GAAAA	108152	PASS	0	none	3.3800000000000046e-4	0	98	3.3800000000000046e-4
chr5-037239608-GAA-GGAAA	chr5	37239608	GAA	GGAAA	108152	PASS	0	none	0	0	98	1e-6
chr5-037239608-GAA-TAA	chr5	37239608	GAA	TAA	108152	PASS	0	none	0	0	98	1e-6
chr5-037239630-G-A	chr5	37239630	G	A	50659	PASS	0	none	3.6999999999999985e-5	0	132	3.6999999999999985e-5
chr5-037239630-G-C	chr5	37239630	G	C	50659	PASS	0.040043	eas	0.007042	1	132	0.040043
chr5-037239645-G-A	chr5	37239645	G	A	1344	VQSRTrancheSNP99.80to99.90	4.7104e-4	sas	0.00117999999999999	0	100	0.00117999999999999
chr5-037239645-G-T	chr5	37239645	G	T	1344	VQSRTrancheSNP99.80to99.90	1.8402e-4	nfe	9e-6	1	100	1.8402e-4
chr5-037239652-C-A	chr5	37239652	C	A	55	PASS	1.31e-6	nfe	9e-6	1	92	9e-6
chr5-037242967-GAA-AAA	chr5	37242967	GAA	AAA	7264	VQSRTrancheINDEL95.00to96.00	0	none	9e-6	0	128	9e-6
chr5-037242967-GAA-CAA	chr5	37242967	GAA	CAA	7264	VQSRTrancheINDEL95.00to96.00	0	none	9e-6	0	128	9e-6
chr5-037242967-GAA-G	chr5	37242967	GAA	G	7264	VQSRTrancheINDEL95.00to96.00	0	none	0	0	128	1e-6
chr5-037242967-GAA-GA	chr5	37242967	GAA	GA	7264	VQSRTrancheINDEL95.00to96.00	0	none	6.570000000000002e-4	0	128	6.570000000000002e-4
chr5-037242967-GAA-GAAA	chr5	37242967	GAA	GAAA	7264	VQSRTrancheINDEL95.00to96.00	0	none	0.005698	1	128	0.005698
chr5-037242967-GAA-GAAAA	chr5	37242967	GAA	GAAAA	7264	VQSRTrancheINDEL95.00to96.00	0	none	0	0	128	1e-6
chr5-037244343-C-T	chr5	37244343	C	T	385877	PASS	0.18225	afr	0.02123600000000002	1	134	0.18225
chr5-037244567-C-T	chr5	37244567	C	T	175978	PASS	0.10057	afr	0.00712	1	134	0.10057
chr5-037244691-TAA-AAA	chr5	37244691	TAA	AAA	404203	ExcessHet	0	none	0.00127699999999999	0	108	0.00127699999999999
chr5-037244691-TAA-GAA	chr5	37244691	TAA	GAA	404203	ExcessHet	0	none	0.02011200000000002	1	108	0.02011200000000002
chr5-037244691-TAA-T	chr5	37244691	TAA	T	404203	ExcessHet	0	none	2.2000000000000003e-5	0	108	2.2000000000000003e-5
chr5-037244691-TAA-TA	chr5	37244691	TAA	TA	404203	ExcessHet	0	none	0.019663	1	108	0.019663
chr5-037244691-TAA-TAAA	chr5	37244691	TAA	TAAA	404203	ExcessHet	0	none	0.118839	17	108	0.118839
chr5-037244691-TAA-TAAAA	chr5	37244691	TAA	TAAAA	404203	ExcessHet	0	none	0.00137399999999999	0	108	0.00137399999999999
chr5-037245350-T-*	chr5	37245350	T	*	270997	PASS	0	none	5.2999999999999994e-5	0	8	5.2999999999999994e-5
chr5-037245350-T-C	chr5	37245350	T	C	270997	PASS	0.52729	afr	0.08669300000000002	0	8	0.52729
chr5-037245350-T-TAC	chr5	37245350	T	TAC	270997	PASS	0	none	1.27e-4	0	8	1.27e-4
chr5-037245833-C-T	chr5	37245833	C	T	127740	PASS	0.10083	afr	0.007172	1	134	0.10083
chr5-037246024-T-C	chr5	37246024	T	C	65898	PASS	0.10806	afr	0.00849399999999998	1	128	0.10806
chr5-037246152-CTTTTTT-*	chr5	37246152	CTTTTTT	*	512708	PASS	0	none	1.27e-4	0	0	1.27e-4
chr5-037246152-CTTTTTT-ATTTTTT	chr5	37246152	CTTTTTT	ATTTTTT	512708	PASS	0	none	3.6999999999999985e-5	0	0	3.6999999999999985e-5
chr5-037246152-CTTTTTT-C	chr5	37246152	CTTTTTT	C	512708	PASS	0	none	9e-6	0	0	9e-6
chr5-037246152-CTTTTTT-CT	chr5	37246152	CTTTTTT	CT	512708	PASS	0	none	1.47e-4	0	0	1.47e-4
chr5-037246152-CTTTTTT-CTT	chr5	37246152	CTTTTTT	CTT	512708	PASS	0	none	0.00176099999999999	0	0	0.00176099999999999
chr5-037246152-CTTTTTT-CTTT	chr5	37246152	CTTTTTT	CTTT	512708	PASS	0	none	0.01390999999999998	0	0	0.01390999999999998
chr5-037246152-CTTTTTT-CTTTT	chr5	37246152	CTTTTTT	CTTTT	512708	PASS	0	none	0.07702900000000003	0	0	0.07702900000000003
chr5-037246152-CTTTTTT-CTTTTT	chr5	37246152	CTTTTTT	CTTTTT	512708	PASS	0	none	0.22968400000000003	0	0	0.22968400000000003
chr5-037246152-CTTTTTT-CTTTTTTT	chr5	37246152	CTTTTTT	CTTTTTTT	512708	PASS	0	none	0.00122499999999999	0	0	0.00122499999999999
chr5-037246152-CTTTTTT-CTTTTTTTT	chr5	37246152	CTTTTTT	CTTTTTTTT	512708	PASS	0	none	9e-6	0	0	9e-6
chr5-037246152-CTTTTTT-TTTTTTT	chr5	37246152	CTTTTTT	TTTTTTT	512708	PASS	0	none	3.6999999999999985e-5	0	0	3.6999999999999985e-5
chr5-037246153-T-*	chr5	37246153	T	*	212	PASS	0	none	0.3144339999999999	0	0	0.3144339999999999
chr5-037246153-T-A	chr5	37246153	T	A	212	PASS	0	none	3.150000000000005e-4	0	0	3.150000000000005e-4
chr5-037246154-T-*	chr5	37246154	T	*	92	PASS	0	none	0.11402500000000002	0	0	0.11402500000000002
chr5-037246154-T-A	chr5	37246154	T	A	92	PASS	0.0015998	nfe	2.500000000000001e-4	0	0	0.0015998
chr5-037246236-A-G	chr5	37246236	A	G	21619	PASS	0.01656	nfe	0.00965799999999999	0	0	0.01656
chr5-037247797-CATTTT-*	chr5	37247797	CATTTT	*	91675	PASS	0	none	0	0	114	1e-6
chr5-037247797-CATTTT-AATTTT	chr5	37247797	CATTTT	AATTTT	91675	PASS	0	none	1.6699999999999994e-4	0	114	1.6699999999999994e-4
chr5-037247797-CATTTT-C	chr5	37247797	CATTTT	C	91675	PASS	8.74e-6	nfe	5.2999999999999994e-5	0	114	5.2999999999999994e-5
chr5-037247797-CATTTT-CT	chr5	37247797	CATTTT	CT	91675	PASS	0	none	2.2999999999999995e-4	0	114	2.2999999999999995e-4
chr5-037247797-CATTTT-CTATTTT	chr5	37247797	CATTTT	CTATTTT	91675	PASS	0	none	5.2999999999999994e-5	0	114	5.2999999999999994e-5
chr5-037247797-CATTTT-CTT	chr5	37247797	CATTTT	CTT	91675	PASS	0	none	6.570000000000002e-4	0	114	6.570000000000002e-4
chr5-037247797-CATTTT-CTTATTTT	chr5	37247797	CATTTT	CTTATTTT	91675	PASS	0	none	0	0	114	1e-6
chr5-037247797-CATTTT-CTTT	chr5	37247797	CATTTT	CTTT	91675	PASS	0	none	0.003092	1	114	0.003092
chr5-037247797-CATTTT-CTTTT	chr5	37247797	CATTTT	CTTTT	91675	PASS	0	none	0.01332399999999998	4	114	0.01332399999999998
chr5-037247797-CATTTT-TATTTT	chr5	37247797	CATTTT	TATTTT	91675	PASS	0	none	0	0	114	1e-6
chr5-037247798-ATTTTTT-*	chr5	37247798	ATTTTTT	*	1646973	ExcessHet	0	none	0.01617900000000001	5	112	0.01617900000000001
chr5-037247798-ATTTTTT-A	chr5	37247798	ATTTTTT	A	1646973	ExcessHet	0	none	0	0	112	1e-6
chr5-037247798-ATTTTTT-ACTTTTTT	chr5	37247798	ATTTTTT	ACTTTTTT	1646973	ExcessHet	0	none	7.270000000000004e-4	0	112	7.270000000000004e-4
chr5-037247798-ATTTTTT-ACTTTTTTT	chr5	37247798	ATTTTTT	ACTTTTTTT	1646973	ExcessHet	0	none	2.2000000000000003e-5	0	112	2.2000000000000003e-5
chr5-037247798-ATTTTTT-AT	chr5	37247798	ATTTTTT	AT	1646973	ExcessHet	0	none	5.2999999999999994e-5	0	112	5.2999999999999994e-5
chr5-037247798-ATTTTTT-ATT	chr5	37247798	ATTTTTT	ATT	1646973	ExcessHet	0	none	0.00186799999999999	0	112	0.00186799999999999
chr5-037247798-ATTTTTT-ATTT	chr5	37247798	ATTTTTT	ATTT	1646973	ExcessHet	0	none	0.01147699999999998	0	112	0.01147699999999998
chr5-037247798-ATTTTTT-ATTTT	chr5	37247798	ATTTTTT	ATTTT	1646973	ExcessHet	0	none	0.06564400000000001	8	112	0.06564400000000001
chr5-037247798-ATTTTTT-ATTTTT	chr5	37247798	ATTTTTT	ATTTTT	1646973	ExcessHet	0	none	0.248126	27	112	0.248126
chr5-037247798-ATTTTTT-ATTTTTTT	chr5	37247798	ATTTTTT	ATTTTTTT	1646973	ExcessHet	0	none	0.14076600000000003	15	112	0.14076600000000003
chr5-037247798-ATTTTTT-ATTTTTTTT	chr5	37247798	ATTTTTT	ATTTTTTTT	1646973	ExcessHet	0	none	0.00922999999999998	1	112	0.00922999999999998
chr5-037247798-ATTTTTT-ATTTTTTTTT	chr5	37247798	ATTTTTT	ATTTTTTTTT	1646973	ExcessHet	0	none	4.960000000000003e-4	0	112	4.960000000000003e-4
chr5-037247798-ATTTTTT-ATTTTTTTTTT	chr5	37247798	ATTTTTT	ATTTTTTTTTT	1646973	ExcessHet	0	none	2.2000000000000003e-5	0	112	2.2000000000000003e-5
chr5-037247798-ATTTTTT-ATTTTTTTTTTT	chr5	37247798	ATTTTTT	ATTTTTTTTTTT	1646973	ExcessHet	0	none	0	0	112	1e-6
chr5-037247798-ATTTTTT-CTTTTTT	chr5	37247798	ATTTTTT	CTTTTTT	1646973	ExcessHet	0	none	0	0	112	1e-6
chr5-037247798-ATTTTTT-TTTTTTT	chr5	37247798	ATTTTTT	TTTTTTT	1646973	ExcessHet	0	none	0.002642	0	112	0.002642
chr5-037247799-T-*	chr5	37247799	T	*	42677	PASS	0	none	0.319974	24	76	0.319974
chr5-037247799-T-C	chr5	37247799	T	C	42677	PASS	0.34534	afr	0.005057	0	76	0.34534
chr5-037247800-T-*	chr5	37247800	T	*	2289	PASS	0	none	0.08735500000000002	8	50	0.08735500000000002
chr5-037247800-T-A	chr5	37247800	T	A	2289	PASS	0	none	0	0	50	1e-6
chr5-037247800-T-C	chr5	37247800	T	C	2289	PASS	0.021686	afr	0.00137399999999999	0	50	0.021686
chr5-037288909-CAA-C	chr5	37288909	CAA	C	27057.97	PASS	0	none	4.940000000000003e-4	0	0	4.940000000000003e-4
chr5-037288909-CAA-CA	chr5	37288909	CAA	CA	27057.97	PASS	0	none	0.01028199999999999	0	0	0.01028199999999999
chr5-037288909-CAA-CAAA	chr5	37288909	CAA	CAAA	27057.97	PASS	0	none	0.005884	0	0	0.005884
chr5-037288909-CAA-CAAAA	chr5	37288909	CAA	CAAAA	27057.97	PASS	0	none	4.260000000000005e-4	0	0	4.260000000000005e-4
chr5-037288947-T-A	chr5	37288947	T	A	65354	PASS	0.15444	nfe	0.03376600000000002	0	0	0.15444
chr5-037291777-T-G	chr5	37291777	T	G	298	PASS	0	none	0	1	134	1e-6
chr5-037291881-T-C	chr5	37291881	T	C	138483	PASS	0.10111	afr	0.007172	1	134	0.10111
chr5-037292137-G-A	chr5	37292137	G	A	3713293	PASS	0.76072	afr	0.227878	25	134	0.76072
chr5-037292843-A-C	chr5	37292843	A	C	426	PASS	2.649e-5	nfe	0	1	134	2.649e-5
chr5-037293113-A-G	chr5	37293113	A	G	2132599	PASS	0.1955	sas	0.158996	23	130	0.1955
chr5-037294294-G-T	chr5	37294294	G	T	104395	PASS	0.097269	afr	0.007068	1	132	0.097269
chr5-037294371-T-C	chr5	37294371	T	C	8940982	PASS	0.38279	mid	0.2990249999999998	39	134	0.38279
chr5-037294597-GT-AT	chr5	37294597	GT	AT	10088	PASS	0	none	2.2000000000000003e-5	0	112	2.2000000000000003e-5
chr5-037294597-GT-G	chr5	37294597	GT	G	10088	PASS	4.5742e-4	nfe	0.002639	0	112	0.002639
chr5-037294597-GT-GTT	chr5	37294597	GT	GTT	10088	PASS	0	none	4.05e-4	0	112	4.05e-4
chr5-037294597-GT-TT	chr5	37294597	GT	TT	10088	PASS	0	none	4.500000000000005e-4	0	112	4.500000000000005e-4
chr5-037294598-T-*	chr5	37294598	T	*	1258	PASS	0	none	0.002613	0	104	0.002613
chr5-037294598-T-A	chr5	37294598	T	A	1258	PASS	3.787e-5	nfe	5.2999999999999994e-5	0	104	5.2999999999999994e-5
chr5-037294598-T-G	chr5	37294598	T	G	1258	PASS	1.849e-5	nfe	3.6999999999999985e-5	0	104	3.6999999999999985e-5
chr5-037298730-C-T	chr5	37298730	C	T	14650	PASS	6.5059e-4	nfe	4.730000000000004e-4	1	132	6.5059e-4
chr5-037298779-T-C	chr5	37298779	T	C	140899	PASS	0.088184	afr	0.006654	1	134	0.088184
chr5-037298786-C-T	chr5	37298786	C	T	3601	PASS	4.4915e-4	afr	8.9e-5	1	134	4.4915e-4
chr5-037298905-G-A	chr5	37298905	G	A	286360	PASS	0.10066	afr	0.007146	1	134	0.10066
chr5-037299692-A-C	chr5	37299692	A	C	3728302	PASS	0.16882	amr	0.118547	17	134	0.16882
chr5-037301350-T-C	chr5	37301350	T	C	129576	PASS	0.095324	afr	0.007119	1	130	0.095324
chr5-037301681-G-A	chr5	37301681	G	A	15953	PASS	9.448e-5	nfe	3.6999999999999985e-5	0	126	9.448e-5
chr5-037301681-G-T	chr5	37301681	G	T	15953	PASS	0.0011207	amr	2.9400000000000004e-4	1	126	0.0011207
chr5-037303299-T-C	chr5	37303299	T	C	2589	PASS	1.784e-4	nfe	9e-6	1	134	1.784e-4
chr5-037304725-A-G	chr5	37304725	A	G	193227	PASS	0.10197	afr	0.007146	1	134	0.10197
chr5-037305249-C-G	chr5	37305249	C	G	94025	PASS	0.049891	afr	0.003271	1	134	0.049891
chr5-037307197-CAAAA-AAAAA	chr5	37307197	CAAAA	AAAAA	2499309	ExcessHet	0	none	0	0	110	1e-6
chr5-037307197-CAAAA-C	chr5	37307197	CAAAA	C	2499309	ExcessHet	5.843e-5	nfe	8.9e-5	0	110	8.9e-5
chr5-037307197-CAAAA-CA	chr5	37307197	CAAAA	CA	2499309	ExcessHet	0	none	0.002064	2	110	0.002064
chr5-037307197-CAAAA-CAA	chr5	37307197	CAAAA	CAA	2499309	ExcessHet	0	none	0.02167100000000001	6	110	0.02167100000000001
chr5-037307197-CAAAA-CAAA	chr5	37307197	CAAAA	CAAA	2499309	ExcessHet	0	none	0.154093	16	110	0.154093
chr5-037307197-CAAAA-CAAAAA	chr5	37307197	CAAAA	CAAAAA	2499309	ExcessHet	0	none	0.25504299999999963	27	110	0.25504299999999963
chr5-037307197-CAAAA-CAAAAAA	chr5	37307197	CAAAA	CAAAAAA	2499309	ExcessHet	0	none	0.01700100000000002	3	110	0.01700100000000002
chr5-037307197-CAAAA-CAAAAAAA	chr5	37307197	CAAAA	CAAAAAAA	2499309	ExcessHet	0	none	0.011306	0	110	0.011306
chr5-037307197-CAAAA-CAAAAAAAA	chr5	37307197	CAAAA	CAAAAAAAA	2499309	ExcessHet	0	none	0.003193	0	110	0.003193
chr5-037307197-CAAAA-CAAAAAAAAA	chr5	37307197	CAAAA	CAAAAAAAAA	2499309	ExcessHet	0	none	3.3800000000000046e-4	0	110	3.3800000000000046e-4
chr5-037307197-CAAAA-CAAAAAAAAAAA	chr5	37307197	CAAAA	CAAAAAAAAAAA	2499309	ExcessHet	0	none	2.2000000000000003e-5	0	110	2.2000000000000003e-5
chr5-037307197-CAAAA-CAAAAAAAAAAAAAAAAA	chr5	37307197	CAAAA	CAAAAAAAAAAAAAAAAA	2499309	ExcessHet	0	none	0	0	110	1e-6
chr5-037307197-CAAAA-CAAAAAAAAAAAAAAAAAA	chr5	37307197	CAAAA	CAAAAAAAAAAAAAAAAAA	2499309	ExcessHet	0	none	0	0	110	1e-6
chr5-037307197-CAAAA-CAAAAAAAAAAAAAAAAACAAAAAAAA	chr5	37307197	CAAAA	CAAAAAAAAAAAAAAAAACAAAAAAAA	2499309	ExcessHet	0	none	0	0	110	1e-6
chr5-037307287-T-C	chr5	37307287	T	C	1431093	PASS	0.081376	sas	0.043398	7	134	0.081376
chr5-037309002-C-T	chr5	37309002	C	T	1193583	PASS	0.12944	sas	0.082721	12	132	0.12944
chr5-037309269-TAGA-T	chr5	37309269	TAGA	T	11877018.97	PASS	0.37697	mid	0.29578499999999963	38	134	0.37697
chr5-037309336-G-T	chr5	37309336	G	T	1260	VQSRTrancheSNP99.90to99.95	3.6647e-4	eas	0.00156799999999999	1	70	0.00156799999999999
chr5-037309344-C-A	chr5	37309344	C	A	621	VQSRTrancheSNP99.80to99.90	9.996e-5	eas	6.330000000000003e-4	1	112	6.330000000000003e-4
chr5-037309348-G-C	chr5	37309348	G	C	236	PASS	4.07e-6	nfe	0	0	106	4.07e-6
chr5-037309348-G-T	chr5	37309348	G	T	236	PASS	4.07e-6	nfe	2.720000000000003e-4	0	106	2.720000000000003e-4
chr5-037309350-C-A	chr5	37309350	C	A	1489	VQSRTrancheSNP99.90to99.95	8.3564e-4	eas	0.00164199999999999	2	88	0.00164199999999999
chr5-037309362-A-T	chr5	37309362	A	T	2810	VQSRTrancheSNP99.80to99.90	8.5784e-4	eas	0.00294	1	100	0.00294
chr5-037309365-G-T	chr5	37309365	G	T	9227	PASS	0.0035766	eas	0.007656	2	92	0.007656
chr5-037309373-C-A	chr5	37309373	C	A	54155	ExcessHet	0.030814	afr	0.033343	19	60	0.033343
chr5-037310663-A-G	chr5	37310663	A	G	193164	PASS	0.10154	afr	0.007146	1	134	0.10154
chr5-037314277-C-T	chr5	37314277	C	T	18713	PASS	0.0023021	mid	5.41e-4	1	134	0.0023021
chr5-037318193-G-T	chr5	37318193	G	T	8457413	PASS	0.82709	afr	0.5170490000000006	60	130	0.82709
chr5-037324149-C-T	chr5	37324149	C	T	557	PASS	8.303e-5	nfe	0	1	134	8.303e-5
chr5-037324223-C-A	chr5	37324223	C	A	856294	PASS	0.069097	nfe	0.05429	13	134	0.069097
chr5-037324223-C-T	chr5	37324223	C	T	856294	PASS	0	none	9e-6	0	134	9e-6
chr5-037325768-CAAAAAAAAAAAAAA-C	chr5	37325768	CAAAAAAAAAAAAAA	C	1846536.97	ExcessHet	0	none	0	0	38	1e-6
chr5-037325768-CAAAAAAAAAAAAAA-CAAAAA	chr5	37325768	CAAAAAAAAAAAAAA	CAAAAA	1846536.97	ExcessHet	0	none	0	0	38	1e-6
chr5-037325768-CAAAAAAAAAAAAAA-CAAAAAA	chr5	37325768	CAAAAAAAAAAAAAA	CAAAAAA	1846536.97	ExcessHet	0	none	9e-6	0	38	9e-6
chr5-037325768-CAAAAAAAAAAAAAA-CAAAAAAA	chr5	37325768	CAAAAAAAAAAAAAA	CAAAAAAA	1846536.97	ExcessHet	0	none	9e-6	0	38	9e-6
chr5-037325768-CAAAAAAAAAAAAAA-CAAAAAAAA	chr5	37325768	CAAAAAAAAAAAAAA	CAAAAAAAA	1846536.97	ExcessHet	0	none	4.490000000000005e-4	0	38	4.490000000000005e-4
chr5-037325768-CAAAAAAAAAAAAAA-CAAAAAAAAA	chr5	37325768	CAAAAAAAAAAAAAA	CAAAAAAAAA	1846536.97	ExcessHet	0	none	0.002234	2	38	0.002234
chr5-037325768-CAAAAAAAAAAAAAA-CAAAAAAAAAA	chr5	37325768	CAAAAAAAAAAAAAA	CAAAAAAAAAA	1846536.97	ExcessHet	0	none	0.01081399999999998	0	38	0.01081399999999998
chr5-037325768-CAAAAAAAAAAAAAA-CAAAAAAAAAAA	chr5	37325768	CAAAAAAAAAAAAAA	CAAAAAAAAAAA	1846536.97	ExcessHet	0	none	0.03526000000000002	3	38	0.03526000000000002
chr5-037325768-CAAAAAAAAAAAAAA-CAAAAAAAAAAAA	chr5	37325768	CAAAAAAAAAAAAAA	CAAAAAAAAAAAA	1846536.97	ExcessHet	0	none	0.092812	3	38	0.092812
chr5-037325768-CAAAAAAAAAAAAAA-CAAAAAAAAAAAAA	chr5	37325768	CAAAAAAAAAAAAAA	CAAAAAAAAAAAAA	1846536.97	ExcessHet	0	none	0.183451	1	38	0.183451
chr5-037325768-CAAAAAAAAAAAAAA-CAAAAAAAAAAAAAAA	chr5	37325768	CAAAAAAAAAAAAAA	CAAAAAAAAAAAAAAA	1846536.97	ExcessHet	0	none	0.194311	7	38	0.194311
chr5-037325768-CAAAAAAAAAAAAAA-CAAAAAAAAAAAAAAAA	chr5	37325768	CAAAAAAAAAAAAAA	CAAAAAAAAAAAAAAAA	1846536.97	ExcessHet	0	none	0.055908	4	38	0.055908
chr5-037325768-CAAAAAAAAAAAAAA-CAAAAAAAAAAAAAAAAA	chr5	37325768	CAAAAAAAAAAAAAA	CAAAAAAAAAAAAAAAAA	1846536.97	ExcessHet	0	none	0.0078	0	38	0.0078
chr5-037325768-CAAAAAAAAAAAAAA-CAAAAAAAAAAAAAAAAAA	chr5	37325768	CAAAAAAAAAAAAAA	CAAAAAAAAAAAAAAAAAA	1846536.97	ExcessHet	0	none	0.00139599999999999	0	38	0.00139599999999999
chr5-037325768-CAAAAAAAAAAAAAA-CAAAAAAAAAAAAAAAAAAA	chr5	37325768	CAAAAAAAAAAAAAA	CAAAAAAAAAAAAAAAAAAA	1846536.97	ExcessHet	0	none	1.6699999999999994e-4	0	38	1.6699999999999994e-4
chr5-037325768-CAAAAAAAAAAAAAA-CAAAAAAAAAAAAAAAAAAAA	chr5	37325768	CAAAAAAAAAAAAAA	CAAAAAAAAAAAAAAAAAAAA	1846536.97	ExcessHet	0	none	5.2999999999999994e-5	0	38	5.2999999999999994e-5
chr5-037325768-CAAAAAAAAAAAAAA-CAAAAAAAAAAAAAAAAAAAAA	chr5	37325768	CAAAAAAAAAAAAAA	CAAAAAAAAAAAAAAAAAAAAA	1846536.97	ExcessHet	0	none	0	0	38	1e-6
chr5-037325768-CAAAAAAAAAAAAAA-CAAAAAAAAAAAAAAAAAAAAAAA	chr5	37325768	CAAAAAAAAAAAAAA	CAAAAAAAAAAAAAAAAAAAAAAA	1846536.97	ExcessHet	0	none	0	0	38	1e-6
chr5-037325768-CAAAAAAAAAAAAAA-CAAAAAAAAAAAAAAAAAAAAAAAA	chr5	37325768	CAAAAAAAAAAAAAA	CAAAAAAAAAAAAAAAAAAAAAAAA	1846536.97	ExcessHet	0	none	0	0	38	1e-6
chr5-037325768-CAAAAAAAAAAAAAA-CCAAAAAAAAAAAAAAA	chr5	37325768	CAAAAAAAAAAAAAA	CCAAAAAAAAAAAAAAA	1846536.97	ExcessHet	0	none	0	0	38	1e-6
chr5-037325772-A-*	chr5	37325772	A	*	138	VQSRTrancheSNP99.70to99.80	0	none	0.01435799999999999	2	76	0.01435799999999999
chr5-037325772-A-C	chr5	37325772	A	C	138	VQSRTrancheSNP99.70to99.80	6.651e-5	amr	2.2000000000000003e-5	0	76	6.651e-5
chr5-037325792-T-*	chr5	37325792	T	*	42410	VQSRTrancheSNP99.80to99.90	0	none	0.00171499999999999	0	70	0.00171499999999999
chr5-037325792-T-A	chr5	37325792	T	A	42410	VQSRTrancheSNP99.80to99.90	0.061706	afr	0.016615	0	70	0.061706
chr5-037325804-T-A	chr5	37325804	T	A	319	PASS	5.5118e-4	nfe	6.330000000000003e-4	0	98	6.330000000000003e-4
chr5-037325805-C-A	chr5	37325805	C	A	1639	VQSRTrancheSNP99.90to99.95	0.0013307	nfe	0.002287	0	90	0.002287
chr5-037325805-C-T	chr5	37325805	C	T	1639	VQSRTrancheSNP99.90to99.95	5.9e-6	nfe	8.9e-5	0	90	8.9e-5
chr5-037325812-G-C	chr5	37325812	G	C	1404	VQSRTrancheSNP99.80to99.90	0	none	0	0	90	1e-6
chr5-037325812-G-T	chr5	37325812	G	T	1404	VQSRTrancheSNP99.80to99.90	7.6896e-4	nfe	0.002112	0	90	0.002112
chr5-037325814-G-T	chr5	37325814	G	T	187	VQSRTrancheSNP99.70to99.80	4.468e-5	nfe	2.5100000000000014e-4	0	114	2.5100000000000014e-4
chr5-037325817-A-C	chr5	37325817	A	C	643700	PASS	0.079795	sas	0.03620000000000001	6	130	0.079795
chr5-037325817-A-G	chr5	37325817	A	G	643700	PASS	3.995e-5	nfe	9e-6	0	130	3.995e-5
chr5-037325838-T-C	chr5	37325838	T	C	2560600	PASS	0.1973	sas	0.15690700000000002	23	120	0.1973
chr5-037325852-C-A	chr5	37325852	C	A	3240	PASS	2.5854e-4	nfe	2.2000000000000003e-5	1	132	2.5854e-4
chr5-037325971-GAA-G	chr5	37325971	GAA	G	32500.97	ExcessHet	1.41e-6	nfe	9e-6	0	118	9e-6
chr5-037325971-GAA-GA	chr5	37325971	GAA	GA	32500.97	ExcessHet	0	none	0.007194	3	118	0.007194
chr5-037325971-GAA-GAAA	chr5	37325971	GAA	GAAA	32500.97	ExcessHet	0	none	0.019748	2	118	0.019748
chr5-037325971-GAA-GAAAA	chr5	37325971	GAA	GAAAA	32500.97	ExcessHet	0	none	2.2000000000000003e-5	0	118	2.2000000000000003e-5
chr5-037327051-TCTTC-T	chr5	37327051	TCTTC	T	75225.97	PASS	0.057259	eas	0.022266	0	0	0.057259
chr5-037328230-C-T	chr5	37328230	C	T	29003	PASS	0.0049277	sas	0.00189099999999999	1	132	0.0049277
chr5-037328541-T-C	chr5	37328541	T	C	13167	PASS	0.0019671	nfe	6.570000000000002e-4	1	124	0.0019671
chr5-037330237-A-G	chr5	37330237	A	G	640626	PASS	0.4537	afr	0.05086800000000002	0	132	0.4537
chr5-037331561-C-T	chr5	37331561	C	T	50241	PASS	0.091665	afr	0.006851	0	82	0.091665
chr5-037331577-AATAT-A	chr5	37331577	AATAT	A	39003	PASS	3.26e-6	nfe	9e-6	0	100	9e-6
chr5-037331577-AATAT-AAT	chr5	37331577	AATAT	AAT	39003	PASS	0	none	0.01805000000000001	4	100	0.01805000000000001
chr5-037331577-AATAT-AATATAT	chr5	37331577	AATAT	AATATAT	39003	PASS	0	none	0.002113	0	100	0.002113
chr5-037331577-AATAT-TATAT	chr5	37331577	AATAT	TATAT	39003	PASS	0	none	1.6699999999999994e-4	0	100	1.6699999999999994e-4
chr5-037331693-A-G	chr5	37331693	A	G	98076	PASS	0.0062332	nfe	0.004186	1	134	0.0062332
chr5-037331835-C-T	chr5	37331835	C	T	23310	PASS	6.4284e-4	mid	6.570000000000002e-4	1	134	6.570000000000002e-4
chr5-037331882-T-A	chr5	37331882	T	A	280389	PASS	0.028174	nfe	0.01840300000000001	3	120	0.028174
chr5-037331882-T-G	chr5	37331882	T	G	280389	PASS	0	none	0	0	120	1e-6
chr5-037331883-G-A	chr5	37331883	G	A	3282474	PASS	4.41e-6	nfe	9e-6	0	122	9e-6
chr5-037331883-G-T	chr5	37331883	G	T	3282474	PASS	0.28497	eas	0.210522	24	122	0.28497
chr5-037331935-C-T	chr5	37331935	C	T	286032	PASS	0.19763	afr	0.02405700000000001	1	118	0.19763
chr5-037333353-CAA-C	chr5	37333353	CAA	C	93827.97	ExcessHet	7.66e-6	nfe	1.0799999999999996e-4	0	104	1.0799999999999996e-4
chr5-037333353-CAA-CA	chr5	37333353	CAA	CA	93827.97	ExcessHet	0	none	0.03939400000000001	2	104	0.03939400000000001
chr5-037333353-CAA-CAAA	chr5	37333353	CAA	CAAA	93827.97	ExcessHet	0	none	0.04107100000000001	3	104	0.04107100000000001
chr5-037333353-CAA-CAAAA	chr5	37333353	CAA	CAAAA	93827.97	ExcessHet	0	none	2.2999999999999995e-4	0	104	2.2999999999999995e-4
chr5-037333353-CAA-CAAAAA	chr5	37333353	CAA	CAAAAA	93827.97	ExcessHet	0	none	0	0	104	1e-6
chr5-037333423-C-T	chr5	37333423	C	T	198035	PASS	0.1013	afr	0.007146	1	134	0.1013
chr5-037333625-A-G	chr5	37333625	A	G	6563431	PASS	0.77034	afr	0.22804	25	134	0.77034
chr5-037341250-T-C	chr5	37341250	T	C	7626774	PASS	0.29123	eas	0.211372	26	134	0.29123
chr5-037342444-C-T	chr5	37342444	C	T	350	PASS	8.316e-5	nfe	0	1	128	8.316e-5
chr5-037342699-TA-T	chr5	37342699	TA	T	145628.97	PASS	0.098823	afr	0.007146	1	134	0.098823
chr5-037342744-CTTT-C	chr5	37342744	CTTT	C	176922.97	ExcessHet	0	none	0	0	106	1e-6
chr5-037342744-CTTT-CT	chr5	37342744	CTTT	CT	176922.97	ExcessHet	0	none	4.05e-4	1	106	4.05e-4
chr5-037342744-CTTT-CTT	chr5	37342744	CTTT	CTT	176922.97	ExcessHet	0	none	0.066063	8	106	0.066063
chr5-037342744-CTTT-CTTTT	chr5	37342744	CTTT	CTTTT	176922.97	ExcessHet	0	none	0.05264700000000002	5	106	0.05264700000000002
chr5-037342744-CTTT-CTTTTT	chr5	37342744	CTTT	CTTTTT	176922.97	ExcessHet	0	none	4.270000000000005e-4	0	106	4.270000000000005e-4
chr5-037342744-CTTT-CTTTTTT	chr5	37342744	CTTT	CTTTTTT	176922.97	ExcessHet	0	none	0	0	106	1e-6
chr5-037342788-G-GCTCTC	chr5	37342788	G	GCTCTC	194.97	PASS	0	none	0	1	120	1e-6
chr5-037349058-CTTTT-ATTTT	chr5	37349058	CTTTT	ATTTT	640938	ExcessHet	0	none	0	0	34	1e-6
chr5-037349058-CTTTT-C	chr5	37349058	CTTTT	C	640938	ExcessHet	4.01e-6	nfe	9e-6	0	34	9e-6
chr5-037349058-CTTTT-CT	chr5	37349058	CTTTT	CT	640938	ExcessHet	0	none	0.00115299999999999	0	34	0.00115299999999999
chr5-037349058-CTTTT-CTT	chr5	37349058	CTTTT	CTT	640938	ExcessHet	0	none	0.020915	3	34	0.020915
chr5-037349058-CTTTT-CTTT	chr5	37349058	CTTTT	CTTT	640938	ExcessHet	0	none	0.16215400000000002	6	34	0.16215400000000002
chr5-037349058-CTTTT-CTTTTT	chr5	37349058	CTTTT	CTTTTT	640938	ExcessHet	0	none	0.092802	3	34	0.092802
chr5-037349058-CTTTT-CTTTTTT	chr5	37349058	CTTTT	CTTTTTT	640938	ExcessHet	0	none	0.002558	1	34	0.002558
chr5-037349058-CTTTT-CTTTTTTT	chr5	37349058	CTTTT	CTTTTTTT	640938	ExcessHet	0	none	3.6999999999999985e-5	0	34	3.6999999999999985e-5
chr5-037349058-CTTTT-TTTTT	chr5	37349058	CTTTT	TTTTT	640938	ExcessHet	0	none	2.2000000000000003e-5	0	34	2.2000000000000003e-5
chr5-037349173-T-C	chr5	37349173	T	C	1097	PASS	5.291e-5	nfe	7.099999999999998e-5	1	126	7.099999999999998e-5
chr5-037349258-CAAAA-*	chr5	37349258	CAAAA	*	631484	ExcessHet	0	none	8.9e-5	0	82	8.9e-5
chr5-037349258-CAAAA-AAAAA	chr5	37349258	CAAAA	AAAAA	631484	ExcessHet	0	none	0.01069699999999998	0	82	0.01069699999999998
chr5-037349258-CAAAA-C	chr5	37349258	CAAAA	C	631484	ExcessHet	3.095e-5	amr	5.2999999999999994e-5	0	82	5.2999999999999994e-5
chr5-037349258-CAAAA-CA	chr5	37349258	CAAAA	CA	631484	ExcessHet	0	none	0.00151999999999999	1	82	0.00151999999999999
chr5-037349258-CAAAA-CAA	chr5	37349258	CAAAA	CAA	631484	ExcessHet	0	none	0.02292300000000001	2	82	0.02292300000000001
chr5-037349258-CAAAA-CAAA	chr5	37349258	CAAAA	CAAA	631484	ExcessHet	0	none	0.190883	19	82	0.190883
chr5-037349258-CAAAA-CAAAAA	chr5	37349258	CAAAA	CAAAAA	631484	ExcessHet	0	none	0.08068100000000002	7	82	0.08068100000000002
chr5-037349258-CAAAA-CAAAAAA	chr5	37349258	CAAAA	CAAAAAA	631484	ExcessHet	0	none	0.003216	0	82	0.003216
chr5-037349258-CAAAA-CAAAAAAA	chr5	37349258	CAAAA	CAAAAAAA	631484	ExcessHet	0	none	1.47e-4	0	82	1.47e-4
chr5-037349258-CAAAA-CAAAAAAAA	chr5	37349258	CAAAA	CAAAAAAAA	631484	ExcessHet	0	none	0	0	82	1e-6
chr5-037349258-CAAAA-CGAAAA	chr5	37349258	CAAAA	CGAAAA	631484	ExcessHet	0	none	0	0	82	1e-6
chr5-037350050-TTAACA-T	chr5	37350050	TTAACA	T	267190.97	PASS	0.11954	afr	0.01063199999999998	1	130	0.11954
chr5-037350055-A-*	chr5	37350055	A	*	390	PASS	0	none	0.01063299999999998	1	132	0.01063299999999998
chr5-037350055-A-G	chr5	37350055	A	G	390	PASS	1.979e-4	amr	0	0	132	1.979e-4
chr5-037350288-C-A	chr5	37350288	C	A	5664668	PASS	0.71743	afr	0.22073000000000004	25	134	0.71743
chr5-037350288-C-T	chr5	37350288	C	T	5664668	PASS	1.3986e-4	nfe	9e-6	0	134	1.3986e-4
chr5-037350325-C-T	chr5	37350325	C	T	148314	PASS	0.10043	afr	0.00712	1	134	0.10043
chr5-037351066-T-C	chr5	37351066	T	C	609908	PASS	0.080737	sas	0.03436400000000001	6	130	0.080737
chr5-037351158-GA-G	chr5	37351158	GA	G	13494.97	PASS	6.228e-5	afr	5.2999999999999994e-5	0	130	6.228e-5
chr5-037351158-GA-GAA	chr5	37351158	GA	GAA	13494.97	PASS	0	none	0.01115499999999999	1	130	0.01115499999999999
chr5-037351158-GA-GAAA	chr5	37351158	GA	GAAA	13494.97	PASS	0	none	2.2000000000000003e-5	0	130	2.2000000000000003e-5
chr5-037351452-CTTTT-C	chr5	37351452	CTTTT	C	808409	ExcessHet	0	none	0	0	92	1e-6
chr5-037351452-CTTTT-CT	chr5	37351452	CTTTT	CT	808409	ExcessHet	0	none	5.2999999999999994e-5	0	92	5.2999999999999994e-5
chr5-037351452-CTTTT-CTT	chr5	37351452	CTTTT	CTT	808409	ExcessHet	0	none	0.003368	0	92	0.003368
chr5-037351452-CTTTT-CTTT	chr5	37351452	CTTTT	CTTT	808409	ExcessHet	0	none	0.13963400000000004	14	92	0.13963400000000004
chr5-037351452-CTTTT-CTTTTT	chr5	37351452	CTTTT	CTTTTT	808409	ExcessHet	0	none	0.226756	24	92	0.226756
chr5-037351452-CTTTT-CTTTTTT	chr5	37351452	CTTTT	CTTTTTT	808409	ExcessHet	0	none	0.004615	1	92	0.004615
chr5-037351452-CTTTT-CTTTTTTT	chr5	37351452	CTTTT	CTTTTTTT	808409	ExcessHet	0	none	1.0799999999999996e-4	0	92	1.0799999999999996e-4
chr5-037351452-CTTTT-CTTTTTTTT	chr5	37351452	CTTTT	CTTTTTTTT	808409	ExcessHet	0	none	9e-6	0	92	9e-6
chr5-037351452-CTTTT-TTTTT	chr5	37351452	CTTTT	TTTTT	808409	ExcessHet	0	none	1.47e-4	0	92	1.47e-4
chr5-037351488-C-T	chr5	37351488	C	T	6495	PASS	9.1031e-4	nfe	4.950000000000003e-4	1	118	9.1031e-4
chr5-037352727-G-A	chr5	37352727	G	A	519464	PASS	0.20949	afr	0.02409400000000001	1	134	0.20949
chr5-037352882-AGAGT-A	chr5	37352882	AGAGT	A	243510.97	PASS	0.11772	afr	0.01063299999999998	1	132	0.11772
chr5-037352886-T-*	chr5	37352886	T	*	344	PASS	0	none	0.01063299999999998	1	132	0.01063299999999998
chr5-037352886-T-C	chr5	37352886	T	C	344	PASS	3.245e-5	amr	0	0	132	3.245e-5
chr5-037364341-C-T	chr5	37364341	C	T	51237722	PASS	0.99839	nfe	0.983575	133	134	0.99839
chr5-037370605-T-C	chr5	37370605	T	C	2750	PASS	2.229e-5	nfe	5.2999999999999994e-5	1	132	5.2999999999999994e-5
chr5-037371096-G-A	chr5	37371096	G	A	41832	PASS	0.0041124	sas	7.740000000000004e-4	1	134	0.0041124
chr5-037371204-G-A	chr5	37371204	G	A	1449	PASS	0	none	9e-6	0	134	9e-6
chr5-037371204-G-C	chr5	37371204	G	C	1449	PASS	5.036e-5	nfe	0	1	134	5.036e-5
chr5-037371280-A-G	chr5	37371280	A	G	598	VQSRTrancheSNP99.90to99.95	0	none	0	0	26	1e-6
chr5-037371280-A-T	chr5	37371280	A	T	598	VQSRTrancheSNP99.90to99.95	2.1376e-4	nfe	3.810000000000003e-4	2	26	3.810000000000003e-4
chr5-037371285-A-*	chr5	37371285	A	*	793	VQSRTrancheSNP99.70to99.80	0	none	9e-6	0	18	9e-6
chr5-037371285-A-G	chr5	37371285	A	G	793	VQSRTrancheSNP99.70to99.80	8.52e-6	nfe	9e-6	0	18	9e-6
chr5-037371285-A-T	chr5	37371285	A	T	793	VQSRTrancheSNP99.70to99.80	4.3588e-4	nfe	7.250000000000005e-4	1	18	7.250000000000005e-4
chr5-037371287-G-*	chr5	37371287	G	*	1334864	PASS	0	none	9e-6	0	110	9e-6
chr5-037371287-G-A	chr5	37371287	G	A	1334864	PASS	0.16994	sas	0.14677600000000002	19	110	0.16994
chr5-037371293-A-G	chr5	37371293	A	G	605	PASS	4.4158e-4	eas	5.39e-4	0	12	5.39e-4
chr5-037371293-A-T	chr5	37371293	A	T	605	PASS	1.4451e-4	nfe	3.3700000000000044e-4	0	12	3.3700000000000044e-4
chr5-037371296-GA-CA	chr5	37371296	GA	CA	554	VQSRTrancheINDEL99.50to99.90	0	none	1.87e-4	0	16	1.87e-4
chr5-037371296-GA-G	chr5	37371296	GA	G	554	VQSRTrancheINDEL99.50to99.90	0	none	0	0	16	1e-6
chr5-037371296-GA-TA	chr5	37371296	GA	TA	554	VQSRTrancheINDEL99.50to99.90	0	none	2.720000000000003e-4	0	16	2.720000000000003e-4
chr5-037379087-TAAAAAAA-T	chr5	37379087	TAAAAAAA	T	1728134.97	ExcessHet	2.023e-5	eas	3.6999999999999985e-5	0	96	3.6999999999999985e-5
chr5-037379087-TAAAAAAA-TA	chr5	37379087	TAAAAAAA	TA	1728134.97	ExcessHet	0	none	6.330000000000003e-4	0	96	6.330000000000003e-4
chr5-037379087-TAAAAAAA-TAA	chr5	37379087	TAAAAAAA	TAA	1728134.97	ExcessHet	0	none	0.00299	0	96	0.00299
chr5-037379087-TAAAAAAA-TAAA	chr5	37379087	TAAAAAAA	TAAA	1728134.97	ExcessHet	0	none	0.012976	3	96	0.012976
chr5-037379087-TAAAAAAA-TAAAA	chr5	37379087	TAAAAAAA	TAAAA	1728134.97	ExcessHet	0	none	0.04905700000000001	6	96	0.04905700000000001
chr5-037379087-TAAAAAAA-TAAAAA	chr5	37379087	TAAAAAAA	TAAAAA	1728134.97	ExcessHet	0	none	0.13975700000000002	17	96	0.13975700000000002
chr5-037379087-TAAAAAAA-TAAAAAA	chr5	37379087	TAAAAAAA	TAAAAAA	1728134.97	ExcessHet	0	none	0.2883309999999994	30	96	0.2883309999999994
chr5-037379087-TAAAAAAA-TAAAAAAAA	chr5	37379087	TAAAAAAA	TAAAAAAAA	1728134.97	ExcessHet	0	none	0.049564	6	96	0.049564
chr5-037379087-TAAAAAAA-TAAAAAAAAA	chr5	37379087	TAAAAAAA	TAAAAAAAAA	1728134.97	ExcessHet	0	none	0.005205	0	96	0.005205
chr5-037379087-TAAAAAAA-TAAAAAAAAAA	chr5	37379087	TAAAAAAA	TAAAAAAAAAA	1728134.97	ExcessHet	0	none	4.950000000000003e-4	1	96	4.950000000000003e-4
chr5-037379087-TAAAAAAA-TAAAAAAAAAAA	chr5	37379087	TAAAAAAA	TAAAAAAAAAAA	1728134.97	ExcessHet	0	none	9e-6	0	96	9e-6
chr5-037379088-A-*	chr5	37379088	A	*	102	VQSRTrancheSNP99.90to99.95	0	none	0.4289899999999998	43	86	0.4289899999999998
chr5-037379088-A-C	chr5	37379088	A	C	102	VQSRTrancheSNP99.90to99.95	0	none	7.099999999999998e-5	0	86	7.099999999999998e-5
chr5-037379088-A-T	chr5	37379088	A	T	102	VQSRTrancheSNP99.90to99.95	0	none	0	0	86	1e-6
chr5-037379090-A-*	chr5	37379090	A	*	48	PASS	0	none	0.07968800000000001	5	56	0.07968800000000001
chr5-037379090-A-T	chr5	37379090	A	T	48	PASS	4.64e-6	nfe	8.9e-5	0	56	8.9e-5
chr5-037379106-AG-*	chr5	37379106	AG	*	2799	VQSRTrancheINDEL99.50to99.90	0	none	2.7300000000000035e-4	0	116	2.7300000000000035e-4
chr5-037379106-AG-A	chr5	37379106	AG	A	2799	VQSRTrancheINDEL99.50to99.90	0	none	2.2000000000000003e-5	0	116	2.2000000000000003e-5
chr5-037379106-AG-AAGG	chr5	37379106	AG	AAGG	2799	VQSRTrancheINDEL99.50to99.90	0	none	5.2999999999999994e-5	0	116	5.2999999999999994e-5
chr5-037379106-AG-AGG	chr5	37379106	AG	AGG	2799	VQSRTrancheINDEL99.50to99.90	0	none	0	0	116	1e-6
chr5-037379106-AG-ATG	chr5	37379106	AG	ATG	2799	VQSRTrancheINDEL99.50to99.90	0	none	0	0	116	1e-6
chr5-037379106-AG-GG	chr5	37379106	AG	GG	2799	VQSRTrancheINDEL99.50to99.90	0	none	0.00105899999999999	0	116	0.00105899999999999
chr5-037379106-AG-TG	chr5	37379106	AG	TG	2799	VQSRTrancheINDEL99.50to99.90	0	none	9e-6	1	116	9e-6
chr5-037379283-C-T	chr5	37379283	C	T	11763	PASS	0.016021	amr	3.6000000000000035e-4	1	134	0.016021
chr5-037379451-G-C	chr5	37379451	G	C	16139	PASS	6.0786e-4	nfe	1.47e-4	2	134	6.0786e-4
chr5-037379451-G-T	chr5	37379451	G	T	16139	PASS	0	none	0	0	134	1e-6
chr5-037379696-A-G	chr5	37379696	A	G	2879	VQSRTrancheSNP99.80to99.90	1.8763e-4	amr	5.2999999999999994e-5	1	134	1.8763e-4
chr5-037392176-AGT-*	chr5	37392176	AGT	*	3385	PASS	0	none	0	0	114	1e-6
chr5-037392176-AGT-A	chr5	37392176	AGT	A	3385	PASS	3.6944e-4	afr	2.2000000000000003e-5	0	114	3.6944e-4
chr5-037392176-AGT-AT	chr5	37392176	AGT	AT	3385	PASS	0	none	1.6699999999999994e-4	0	114	1.6699999999999994e-4
chr5-037392176-AGT-ATGT	chr5	37392176	AGT	ATGT	3385	PASS	0	none	2.2000000000000003e-5	0	114	2.2000000000000003e-5
chr5-037392176-AGT-ATTGT	chr5	37392176	AGT	ATTGT	3385	PASS	0	none	9e-6	0	114	9e-6
chr5-037392176-AGT-TGT	chr5	37392176	AGT	TGT	3385	PASS	0	none	2.2000000000000003e-5	0	114	2.2000000000000003e-5
chr5-037392177-GTTTTT-*	chr5	37392177	GTTTTT	*	2324795	ExcessHet	0	none	2.2999999999999995e-4	0	110	2.2999999999999995e-4
chr5-037392177-GTTTTT-G	chr5	37392177	GTTTTT	G	2324795	ExcessHet	0	none	0	0	110	1e-6
chr5-037392177-GTTTTT-GT	chr5	37392177	GTTTTT	GT	2324795	ExcessHet	0	none	2.2000000000000003e-5	0	110	2.2000000000000003e-5
chr5-037392177-GTTTTT-GTT	chr5	37392177	GTTTTT	GTT	2324795	ExcessHet	0	none	4.270000000000005e-4	1	110	4.270000000000005e-4
chr5-037392177-GTTTTT-GTTT	chr5	37392177	GTTTTT	GTTT	2324795	ExcessHet	0	none	0.01826600000000001	1	110	0.01826600000000001
chr5-037392177-GTTTTT-GTTTT	chr5	37392177	GTTTTT	GTTTT	2324795	ExcessHet	0	none	0.208647	25	110	0.208647
chr5-037392177-GTTTTT-GTTTTTT	chr5	37392177	GTTTTT	GTTTTTT	2324795	ExcessHet	0	none	0.22657	25	110	0.22657
chr5-037392177-GTTTTT-GTTTTTTT	chr5	37392177	GTTTTT	GTTTTTTT	2324795	ExcessHet	0	none	0.02436900000000001	6	110	0.02436900000000001
chr5-037392177-GTTTTT-GTTTTTTTT	chr5	37392177	GTTTTT	GTTTTTTTT	2324795	ExcessHet	0	none	0.00169299999999999	0	110	0.00169299999999999
chr5-037392177-GTTTTT-GTTTTTTTTT	chr5	37392177	GTTTTT	GTTTTTTTTT	2324795	ExcessHet	0	none	2.09e-4	0	110	2.09e-4
chr5-037392177-GTTTTT-GTTTTTTTTTT	chr5	37392177	GTTTTT	GTTTTTTTTTT	2324795	ExcessHet	0	none	9e-6	0	110	9e-6
chr5-037392177-GTTTTT-GTTTTTTTTTTT	chr5	37392177	GTTTTT	GTTTTTTTTTTT	2324795	ExcessHet	0	none	0	0	110	1e-6
chr5-037392177-GTTTTT-TTTTTT	chr5	37392177	GTTTTT	TTTTTT	2324795	ExcessHet	0	none	9e-6	0	110	9e-6
chr5-037396272-G-A	chr5	37396272	G	A	548000	PASS	0.3563	afr	0.04105200000000001	1	134	0.3563
chr5-037479354-TTGG-GTGG	chr5	37479354	TTGG	GTGG	402928	PASS	0	none	9e-6	0	0	9e-6
chr5-037479354-TTGG-T	chr5	37479354	TTGG	T	402928	PASS	0.49811	amr	0.17443000000000003	0	0	0.49811
chr5-037479366-GTTTTTT-*	chr5	37479366	GTTTTTT	*	86426	PASS	0	none	0.00190899999999999	0	0	0.00190899999999999
chr5-037479366-GTTTTTT-G	chr5	37479366	GTTTTTT	G	86426	PASS	0	none	9e-6	0	0	9e-6
chr5-037479366-GTTTTTT-GT	chr5	37479366	GTTTTTT	GT	86426	PASS	0	none	5.2999999999999994e-5	0	0	5.2999999999999994e-5
chr5-037479366-GTTTTTT-GTT	chr5	37479366	GTTTTTT	GTT	86426	PASS	0	none	1.0699999999999996e-4	0	0	1.0699999999999996e-4
chr5-037479366-GTTTTTT-GTTT	chr5	37479366	GTTTTTT	GTTT	86426	PASS	0	none	9.370000000000004e-4	0	0	9.370000000000004e-4
chr5-037479366-GTTTTTT-GTTTT	chr5	37479366	GTTTTTT	GTTTT	86426	PASS	0	none	0.004222	0	0	0.004222
chr5-037479366-GTTTTTT-GTTTTT	chr5	37479366	GTTTTTT	GTTTTT	86426	PASS	0	none	0.05052600000000001	0	0	0.05052600000000001
chr5-037479366-GTTTTTT-GTTTTTTT	chr5	37479366	GTTTTTT	GTTTTTTT	86426	PASS	0	none	0.005422	0	0	0.005422
chr5-037479366-GTTTTTT-GTTTTTTTT	chr5	37479366	GTTTTTT	GTTTTTTTT	86426	PASS	0	none	7.480000000000004e-4	0	0	7.480000000000004e-4
chr5-037479366-GTTTTTT-GTTTTTTTTT	chr5	37479366	GTTTTTT	GTTTTTTTTT	86426	PASS	0	none	5.2999999999999994e-5	0	0	5.2999999999999994e-5
chr5-037479366-GTTTTTT-GTTTTTTTTTT	chr5	37479366	GTTTTTT	GTTTTTTTTTT	86426	PASS	0	none	0	0	0	1e-6
chr5-037479366-GTTTTTT-TTTTTTT	chr5	37479366	GTTTTTT	TTTTTTT	86426	PASS	0	none	1.27e-4	0	0	1.27e-4
chr5-037479384-C-*	chr5	37479384	C	*	4957	VQSRTrancheSNP99.80to99.90	0	none	0.002406	0	0	0.002406
chr5-037479384-C-A	chr5	37479384	C	A	4957	VQSRTrancheSNP99.80to99.90	0	none	9.130000000000004e-4	0	0	9.130000000000004e-4
chr5-037479384-C-T	chr5	37479384	C	T	4957	VQSRTrancheSNP99.80to99.90	0.00209	nfe	0.002381	0	0	0.002381
chr5-037479469-A-G	chr5	37479469	A	G	275394	PASS	0.2576	sas	0.09217	0	6	0.2576
chr5-037479469-A-T	chr5	37479469	A	T	275394	PASS	0	none	9e-6	0	6	9e-6
chr5-037479581-G-A	chr5	37479581	G	A	161349	PASS	0.070975	sas	0.031866	3	100	0.070975
chr5-037479581-G-T	chr5	37479581	G	T	161349	PASS	0	none	0	0	100	1e-6
chr5-037479748-AT-A	chr5	37479748	AT	A	13816.97	PASS	7.325e-5	nfe	8.450000000000003e-4	0	132	8.450000000000003e-4
chr5-037479748-AT-ATT	chr5	37479748	AT	ATT	13816.97	PASS	0	none	0.01097299999999999	1	132	0.01097299999999999
chr5-037479748-AT-ATTT	chr5	37479748	AT	ATTT	13816.97	PASS	0	none	9e-6	0	132	9e-6
chr5-037479751-T-G	chr5	37479751	T	G	1732272	PASS	0.26334	sas	0.15896000000000002	26	134	0.26334
chr5-037479924-T-C	chr5	37479924	T	C	22923	PASS	0.0020405	nfe	9.400000000000004e-4	1	134	0.0020405
chr5-037505544-G-T	chr5	37505544	G	T	7410379	PASS	0.5371	nfe	0.4388529999999999	68	134	0.5371
chr5-037505885-A-G	chr5	37505885	A	G	69537378	PASS	0.99819	nfe	0.983765	133	134	0.99819
chr5-037506230-T-C	chr5	37506230	T	C	30495876	PASS	0.70694	amr	0.6263050000000003	94	134	0.70694
chr5-037506434-G-A	chr5	37506434	G	A	1331572	PASS	0.073027	sas	0.03878700000000002	5	134	0.073027
chr5-037506434-G-C	chr5	37506434	G	C	1331572	PASS	0	none	0	0	134	1e-6
chr5-037506445-A-G	chr5	37506445	A	G	24710067	PASS	0.70717	amr	0.6261420000000003	94	134	0.70717
chr5-037506809-C-T	chr5	37506809	C	T	8926062	PASS	0.44079	eas	0.3034269999999993	38	134	0.44079
chr5-037506815-C-T	chr5	37506815	C	T	4037956	PASS	0.25878	sas	0.16081800000000002	26	134	0.25878
chr5-037506994-GAC-G	chr5	37506994	GAC	G	6944777.97	ExcessHet	0.0024717	afr	0.004797	0	114	0.004797
chr5-037506994-GAC-GACAC	chr5	37506994	GAC	GACAC	6944777.97	ExcessHet	0	none	0.5116590000000005	60	114	0.5116590000000005
chr5-037506994-GAC-GACACAC	chr5	37506994	GAC	GACACAC	6944777.97	ExcessHet	0	none	4.720000000000004e-4	0	114	4.720000000000004e-4
chr5-037506994-GAC-GACACACAC	chr5	37506994	GAC	GACACACAC	6944777.97	ExcessHet	0	none	0	0	114	1e-6
chr5-037506994-GAC-GCCAC	chr5	37506994	GAC	GCCAC	6944777.97	ExcessHet	0	none	0	0	114	1e-6
chr5-037516707-A-*	chr5	37516707	A	*	835728	PASS	0	none	2.93e-4	0	22	2.93e-4
chr5-037516707-A-T	chr5	37516707	A	T	835728	PASS	0.46857	eas	0.209305	10	22	0.46857
chr5-037516708-TATACA-*	chr5	37516708	TATACA	*	60017.97	PASS	0	none	1.47e-4	0	10	1.47e-4
chr5-037516708-TATACA-T	chr5	37516708	TATACA	T	60017.97	PASS	1.574e-5	nfe	1.0699999999999996e-4	0	10	1.0699999999999996e-4
chr5-037516708-TATACA-TA	chr5	37516708	TATACA	TA	60017.97	PASS	0	none	0.01903400000000002	0	10	0.01903400000000002
chr5-037516710-TAC-*	chr5	37516710	TAC	*	476670.97	PASS	0	none	0.01929200000000001	0	4	0.01929200000000001
chr5-037516710-TAC-T	chr5	37516710	TAC	T	476670.97	PASS	0.40932	sas	0.14058800000000002	0	4	0.40932
chr5-037516712-C-*	chr5	37516712	C	*	1989029	PASS	0	none	0.159911	0	0	0.159911
chr5-037516712-C-CAG	chr5	37516712	C	CAG	1989029	PASS	0	none	0	0	0	1e-6
chr5-037516712-C-CAT	chr5	37516712	C	CAT	1989029	PASS	7.1276e-4	afr	9.130000000000004e-4	0	0	9.130000000000004e-4
chr5-037516712-C-CATAT	chr5	37516712	C	CATAT	1989029	PASS	0	none	0	0	0	1e-6
chr5-037516712-C-T	chr5	37516712	C	T	1989029	PASS	0.79951	sas	0.5319940000000005	0	0	0.79951
chr5-037516722-TATA-CATA	chr5	37516722	TATA	CATA	21751	VQSRTrancheINDEL95.00to96.00	0	none	5.2999999999999994e-5	0	4	5.2999999999999994e-5
chr5-037516722-TATA-T	chr5	37516722	TATA	T	21751	VQSRTrancheINDEL95.00to96.00	0	none	0	0	4	1e-6
chr5-037516722-TATA-TACATA	chr5	37516722	TATA	TACATA	21751	VQSRTrancheINDEL95.00to96.00	0	none	0.00136999999999999	0	4	0.00136999999999999
chr5-037516722-TATA-TTA	chr5	37516722	TATA	TTA	21751	VQSRTrancheINDEL95.00to96.00	0	none	0.006013	0	4	0.006013
chr5-037516723-ATATTTT-*	chr5	37516723	ATATTTT	*	7834	PASS	0	none	0.006013	0	4	0.006013
chr5-037516723-ATATTTT-A	chr5	37516723	ATATTTT	A	7834	PASS	0	none	9e-6	0	4	9e-6
chr5-037516723-ATATTTT-ATGTTATTTT	chr5	37516723	ATATTTT	ATGTTATTTT	7834	PASS	0	none	9e-6	0	4	9e-6
chr5-037516723-ATATTTT-ATT	chr5	37516723	ATATTTT	ATT	7834	PASS	0	none	0	0	4	1e-6
chr5-037516723-ATATTTT-ATTTTATTTT	chr5	37516723	ATATTTT	ATTTTATTTT	7834	PASS	0	none	1.47e-4	0	4	1.47e-4
chr5-037516723-ATATTTT-CTATTTT	chr5	37516723	ATATTTT	CTATTTT	7834	PASS	0	none	0	0	4	1e-6
chr5-037516723-ATATTTT-TTATTTT	chr5	37516723	ATATTTT	TTATTTT	7834	PASS	0	none	0.002431	0	4	0.002431
chr5-037516724-TA-*	chr5	37516724	TA	*	48180	PASS	0	none	3.6999999999999985e-5	0	4	3.6999999999999985e-5
chr5-037516724-TA-CA	chr5	37516724	TA	CA	48180	PASS	0	none	5.2999999999999994e-5	0	4	5.2999999999999994e-5
chr5-037516724-TA-GA	chr5	37516724	TA	GA	48180	PASS	0	none	9e-6	0	4	9e-6
chr5-037516724-TA-T	chr5	37516724	TA	T	48180	PASS	0.24439	eas	0.03586400000000001	0	4	0.24439
chr5-037516725-ATTTTTT-*	chr5	37516725	ATTTTTT	*	286263	PASS	0	none	0.03443100000000001	0	2	0.03443100000000001
chr5-037516725-ATTTTTT-A	chr5	37516725	ATTTTTT	A	286263	PASS	0	none	2.2000000000000003e-5	0	2	2.2000000000000003e-5
chr5-037516725-ATTTTTT-AT	chr5	37516725	ATTTTTT	AT	286263	PASS	0	none	5.2999999999999994e-5	0	2	5.2999999999999994e-5
chr5-037516725-ATTTTTT-ATACATATATATTTTTTTT	chr5	37516725	ATTTTTT	ATACATATATATTTTTTTT	286263	PASS	0	none	2.2000000000000003e-5	0	2	2.2000000000000003e-5
chr5-037516725-ATTTTTT-ATATACATATATATTTTTTT	chr5	37516725	ATTTTTT	ATATACATATATATTTTTTT	286263	PASS	0	none	9e-6	0	2	9e-6
chr5-037516725-ATTTTTT-ATATACATATATATTTTTTTT	chr5	37516725	ATTTTTT	ATATACATATATATTTTTTTT	286263	PASS	0	none	2.500000000000001e-4	0	2	2.500000000000001e-4
chr5-037516725-ATTTTTT-ATATATACATATATATTTTTTTT	chr5	37516725	ATTTTTT	ATATATACATATATATTTTTTTT	286263	PASS	0	none	9e-6	0	2	9e-6
chr5-037516725-ATTTTTT-ATATATTTTTTT	chr5	37516725	ATTTTTT	ATATATTTTTTT	286263	PASS	0	none	3.150000000000005e-4	0	2	3.150000000000005e-4
chr5-037516725-ATTTTTT-ATATATTTTTTTT	chr5	37516725	ATTTTTT	ATATATTTTTTTT	286263	PASS	0	none	7.710000000000004e-4	0	2	7.710000000000004e-4
chr5-037516725-ATTTTTT-ATATATTTTTTTTT	chr5	37516725	ATTTTTT	ATATATTTTTTTTT	286263	PASS	0	none	3.6999999999999985e-5	0	2	3.6999999999999985e-5
chr5-037516725-ATTTTTT-ATATATTTTTTTTTT	chr5	37516725	ATTTTTT	ATATATTTTTTTTTT	286263	PASS	0	none	0	0	2	1e-6
chr5-037516725-ATTTTTT-ATATTTTTTT	chr5	37516725	ATTTTTT	ATATTTTTTT	286263	PASS	0	none	3.6999999999999985e-5	0	2	3.6999999999999985e-5
chr5-037516725-ATTTTTT-ATATTTTTTTT	chr5	37516725	ATTTTTT	ATATTTTTTTT	286263	PASS	0	none	2.08e-4	0	2	2.08e-4
chr5-037516725-ATTTTTT-ATATTTTTTTTTT	chr5	37516725	ATTTTTT	ATATTTTTTTTTT	286263	PASS	0	none	3.6999999999999985e-5	0	2	3.6999999999999985e-5
chr5-037516725-ATTTTTT-ATT	chr5	37516725	ATTTTTT	ATT	286263	PASS	0	none	5.160000000000003e-4	0	2	5.160000000000003e-4
chr5-037516725-ATTTTTT-ATTT	chr5	37516725	ATTTTTT	ATTT	286263	PASS	0	none	0.00166299999999999	0	2	0.00166299999999999
chr5-037516725-ATTTTTT-ATTTT	chr5	37516725	ATTTTTT	ATTTT	286263	PASS	0	none	0.017766	0	2	0.017766
chr5-037516725-ATTTTTT-ATTTTT	chr5	37516725	ATTTTTT	ATTTTT	286263	PASS	0	none	0.019738	0	2	0.019738
chr5-037516725-ATTTTTT-ATTTTTTT	chr5	37516725	ATTTTTT	ATTTTTTT	286263	PASS	0	none	0.006553	0	2	0.006553
chr5-037516725-ATTTTTT-ATTTTTTTT	chr5	37516725	ATTTTTT	ATTTTTTTT	286263	PASS	0	none	0.006296	0	2	0.006296
chr5-037516725-ATTTTTT-ATTTTTTTTT	chr5	37516725	ATTTTTT	ATTTTTTTTT	286263	PASS	0	none	0.006296	0	2	0.006296
chr5-037516725-ATTTTTT-ATTTTTTTTTT	chr5	37516725	ATTTTTT	ATTTTTTTTTT	286263	PASS	0	none	5.620000000000005e-4	0	2	5.620000000000005e-4
chr5-037516725-ATTTTTT-ATTTTTTTTTTT	chr5	37516725	ATTTTTT	ATTTTTTTTTTT	286263	PASS	0	none	8.9e-5	0	2	8.9e-5
chr5-037516725-ATTTTTT-TTTTTTT	chr5	37516725	ATTTTTT	TTTTTTT	286263	PASS	0	none	0.05018300000000002	0	2	0.05018300000000002
chr5-037516726-T-*	chr5	37516726	T	*	2925	PASS	0	none	0.03429100000000001	0	6	0.03429100000000001
chr5-037516726-T-G	chr5	37516726	T	G	2925	PASS	0	none	9e-6	0	6	9e-6
chr5-037516726-T-TA	chr5	37516726	T	TA	2925	PASS	0.0052955	afr	0.00109299999999999	0	6	0.0052955
chr5-037516726-T-TATA	chr5	37516726	T	TATA	2925	PASS	0	none	3.6999999999999985e-5	0	6	3.6999999999999985e-5
chr5-037516726-T-TATACA	chr5	37516726	T	TATACA	2925	PASS	0	none	9e-6	0	6	9e-6
chr5-037516726-T-TATACATATATA	chr5	37516726	T	TATACATATATA	2925	PASS	0	none	9e-6	0	6	9e-6
chr5-037516726-T-TATATA	chr5	37516726	T	TATATA	2925	PASS	0	none	9e-6	0	6	9e-6
chr5-037516726-T-TATATTC	chr5	37516726	T	TATATTC	2925	PASS	0	none	9e-6	0	6	9e-6
chr5-037516727-T-*	chr5	37516727	T	*	14822	PASS	0	none	0.02129400000000001	0	4	0.02129400000000001
chr5-037516727-T-A	chr5	37516727	T	A	14822	PASS	0.026268	afr	0.007612	0	4	0.026268
chr5-037516727-T-TA	chr5	37516727	T	TA	14822	PASS	9.904e-5	nfe	2.2000000000000003e-5	0	4	9.904e-5
chr5-037604946-A-G	chr5	37604946	A	G	4229168	PASS	0.59734	nfe	0.47704099999999944	70	134	0.59734
chr5-037604946-A-T	chr5	37604946	A	T	4229168	PASS	0	none	0	0	134	1e-6
chr5-037605020-CTTT-*	chr5	37605020	CTTT	*	4768248	ExcessHet	0	none	9e-6	0	118	9e-6
chr5-037605020-CTTT-C	chr5	37605020	CTTT	C	4768248	ExcessHet	3.6e-7	nfe	7.099999999999998e-5	0	118	7.099999999999998e-5
chr5-037605020-CTTT-CT	chr5	37605020	CTTT	CT	4768248	ExcessHet	0	none	0.025752	2	118	0.025752
chr5-037605020-CTTT-CTT	chr5	37605020	CTTT	CTT	4768248	ExcessHet	0	none	0.5042510000000006	67	118	0.5042510000000006
chr5-037605020-CTTT-CTTTT	chr5	37605020	CTTT	CTTTT	4768248	ExcessHet	0	none	0.01608400000000002	1	118	0.01608400000000002
chr5-037605020-CTTT-CTTTTT	chr5	37605020	CTTT	CTTTTT	4768248	ExcessHet	0	none	7.099999999999998e-5	0	118	7.099999999999998e-5
chr5-037605020-CTTT-TTTT	chr5	37605020	CTTT	TTTT	4768248	ExcessHet	0	none	9e-6	0	118	9e-6
chr5-037605040-G-*	chr5	37605040	G	*	897	VQSRTrancheSNP99.80to99.90	0	none	9e-6	0	120	9e-6
chr5-037605040-G-C	chr5	37605040	G	C	897	VQSRTrancheSNP99.80to99.90	0	none	0	0	120	1e-6
chr5-037605040-G-T	chr5	37605040	G	T	897	VQSRTrancheSNP99.80to99.90	1.147e-5	nfe	7.270000000000005e-4	0	120	7.270000000000005e-4
chr5-037687908-A-G	chr5	37687908	A	G	4325933	PASS	0.48163	amr	0.3059119999999994	37	134	0.48163
chr5-037687992-C-T	chr5	37687992	C	T	3449741	PASS	0.45857	amr	0.25207899999999944	34	134	0.45857
chr5-037688012-T-C	chr5	37688012	T	C	7526	PASS	7.2534e-4	nfe	2.09e-4	1	134	7.2534e-4
chr5-037698003-A-G	chr5	37698003	A	G	435702	PASS	0.12564	sas	0.06570100000000001	8	98	0.12564
chr5-037700414-C-T	chr5	37700414	C	T	207049	PASS	0.68155	nfe	0.126394	0	0	0.68155
chr5-037701291-TA-T	chr5	37701291	TA	T	175.97	VQSRTrancheINDEL95.00to96.00	0	none	0	1	134	1e-6
chr5-037701292-AT-*	chr5	37701292	AT	*	379.97	VQSRTrancheINDEL95.00to96.00	0	none	0	1	134	1e-6
chr5-037701292-AT-A	chr5	37701292	AT	A	379.97	VQSRTrancheINDEL95.00to96.00	8.806e-5	sas	2.9400000000000004e-4	0	134	2.9400000000000004e-4
chr5-037701292-AT-ATT	chr5	37701292	AT	ATT	379.97	VQSRTrancheINDEL95.00to96.00	0	none	0	0	134	1e-6
chr5-037701292-AT-ATTT	chr5	37701292	AT	ATTT	379.97	VQSRTrancheINDEL95.00to96.00	0	none	0	0	134	1e-6
chr5-037702804-C-T	chr5	37702804	C	T	3257096	PASS	0.53366	nfe	0.43674399999999985	72	134	0.53366
chr5-037702920-T-G	chr5	37702920	T	G	784116	PASS	0.10291	mid	0.04833400000000001	3	134	0.10291
chr5-037721763-G-A	chr5	37721763	G	A	240949	PASS	0.44064	nfe	0.119803	0	0	0.44064
chr5-037722478-C-CA	chr5	37722478	C	CA	313324.97	PASS	0.11825	sas	0.05909700000000002	1	14	0.11825
chr5-037724352-A-*	chr5	37724352	A	*	378	PASS	0	none	0	0	0	1e-6
chr5-037724352-A-G	chr5	37724352	A	G	378	PASS	0	none	1.87e-4	0	0	1.87e-4
chr5-037724352-A-T	chr5	37724352	A	T	378	PASS	0	none	0	0	0	1e-6
chr5-037724830-CATT-C	chr5	37724830	CATT	C	9377908.97	PASS	0.53736	nfe	0.46941299999999936	72	134	0.53736
chr5-037724888-G-*	chr5	37724888	G	*	20029462	PASS	0	none	2.2000000000000003e-5	0	134	2.2000000000000003e-5
chr5-037724888-G-A	chr5	37724888	G	A	20029462	PASS	0.99836	nfe	0.98512	134	134	0.99836
chr5-037752358-T-C	chr5	37752358	T	C	10937683	PASS	0.99042	eas	0.8558470000000005	129	134	0.99042
chr5-037752395-A-G	chr5	37752395	A	G	13339469	PASS	0.99718	nfe	0.9607310000000006	132	134	0.99718
chr5-037752395-A-T	chr5	37752395	A	T	13339469	PASS	0	none	9e-6	0	134	9e-6
chr5-037752629-GTT-ATT	chr5	37752629	GTT	ATT	170235	ExcessHet	0	none	0	0	116	1e-6
chr5-037752629-GTT-G	chr5	37752629	GTT	G	170235	ExcessHet	1.96e-6	nfe	7.099999999999998e-5	0	116	7.099999999999998e-5
chr5-037752629-GTT-GT	chr5	37752629	GTT	GT	170235	ExcessHet	0	none	0.018823	1	116	0.018823
chr5-037752629-GTT-GTTT	chr5	37752629	GTT	GTTT	170235	ExcessHet	0	none	0.10213300000000002	9	116	0.10213300000000002
chr5-037752629-GTT-GTTTT	chr5	37752629	GTT	GTTTT	170235	ExcessHet	0	none	0.00171799999999999	0	116	0.00171799999999999
chr5-037752629-GTT-GTTTTT	chr5	37752629	GTT	GTTTTT	170235	ExcessHet	0	none	7.099999999999998e-5	0	116	7.099999999999998e-5
chr5-037752629-GTT-TTT	chr5	37752629	GTT	TTT	170235	ExcessHet	0	none	9e-6	0	116	9e-6
chr5-037752630-T-*	chr5	37752630	T	*	1378	PASS	0	none	0.01897900000000002	1	112	0.01897900000000002
chr5-037752630-T-G	chr5	37752630	T	G	1378	PASS	1.3675e-4	eas	3.6999999999999985e-5	0	112	1.3675e-4
chr5-037813438-C-T	chr5	37813438	C	T	77514	PASS	0.22772	nfe	0.05089900000000001	0	0	0.22772
chr5-037813489-C-A	chr5	37813489	C	A	63908	PASS	0.31362	nfe	0.037929	0	0	0.31362
chr5-037813560-CTTTTTTTTT-C	chr5	37813560	CTTTTTTTTT	C	30007	PASS	0	none	2.2000000000000003e-5	0	0	2.2000000000000003e-5
chr5-037813560-CTTTTTTTTT-CT	chr5	37813560	CTTTTTTTTT	CT	30007	PASS	0	none	2.2000000000000003e-5	0	0	2.2000000000000003e-5
chr5-037813560-CTTTTTTTTT-CTT	chr5	37813560	CTTTTTTTTT	CTT	30007	PASS	0	none	1.47e-4	0	0	1.47e-4
chr5-037813560-CTTTTTTTTT-CTTT	chr5	37813560	CTTTTTTTTT	CTTT	30007	PASS	0	none	5.2999999999999994e-5	0	0	5.2999999999999994e-5
chr5-037813560-CTTTTTTTTT-CTTTT	chr5	37813560	CTTTTTTTTT	CTTTT	30007	PASS	0	none	2.500000000000001e-4	0	0	2.500000000000001e-4
chr5-037813560-CTTTTTTTTT-CTTTTT	chr5	37813560	CTTTTTTTTT	CTTTTT	30007	PASS	0	none	2.93e-4	0	0	2.93e-4
chr5-037813560-CTTTTTTTTT-CTTTTTT	chr5	37813560	CTTTTTTTTT	CTTTTTT	30007	PASS	0	none	4.260000000000005e-4	0	0	4.260000000000005e-4
chr5-037813560-CTTTTTTTTT-CTTTTTTT	chr5	37813560	CTTTTTTTTT	CTTTTTTT	30007	PASS	0	none	0.00122499999999999	0	0	0.00122499999999999
chr5-037813560-CTTTTTTTTT-CTTTTTTTT	chr5	37813560	CTTTTTTTTT	CTTTTTTTT	30007	PASS	0	none	0.002132	0	0	0.002132
chr5-037813560-CTTTTTTTTT-CTTTTTTTTTT	chr5	37813560	CTTTTTTTTT	CTTTTTTTTTT	30007	PASS	0	none	0.006218	0	0	0.006218
chr5-037813560-CTTTTTTTTT-CTTTTTTTTTTT	chr5	37813560	CTTTTTTTTT	CTTTTTTTTTTT	30007	PASS	0	none	0.004196	0	0	0.004196
chr5-037813560-CTTTTTTTTT-CTTTTTTTTTTTT	chr5	37813560	CTTTTTTTTT	CTTTTTTTTTTTT	30007	PASS	0	none	0.001959	0	0	0.001959
chr5-037813560-CTTTTTTTTT-CTTTTTTTTTTTTT	chr5	37813560	CTTTTTTTTT	CTTTTTTTTTTTTT	30007	PASS	0	none	7.010000000000006e-4	0	0	7.010000000000006e-4
chr5-037813560-CTTTTTTTTT-CTTTTTTTTTTTTTT	chr5	37813560	CTTTTTTTTT	CTTTTTTTTTTTTTT	30007	PASS	0	none	7.710000000000004e-4	0	0	7.710000000000004e-4
chr5-037813560-CTTTTTTTTT-CTTTTTTTTTTTTTTT	chr5	37813560	CTTTTTTTTT	CTTTTTTTTTTTTTTT	30007	PASS	0	none	2.720000000000003e-4	0	0	2.720000000000003e-4
chr5-037813560-CTTTTTTTTT-CTTTTTTTTTTTTTTTT	chr5	37813560	CTTTTTTTTT	CTTTTTTTTTTTTTTTT	30007	PASS	0	none	5.2999999999999994e-5	0	0	5.2999999999999994e-5
chr5-037813560-CTTTTTTTTT-CTTTTTTTTTTTTTTTTT	chr5	37813560	CTTTTTTTTT	CTTTTTTTTTTTTTTTTT	30007	PASS	0	none	9e-6	0	0	9e-6
chr5-037813560-CTTTTTTTTT-TTTTTTTTTT	chr5	37813560	CTTTTTTTTT	TTTTTTTTTT	30007	PASS	0	none	2.08e-4	0	0	2.08e-4
chr5-037815190-C-T	chr5	37815190	C	T	56	PASS	1.2806e-4	sas	0	0	0	1.2806e-4
chr5-037815288-T-A	chr5	37815288	T	A	73712	PASS	0.0080532	mid	0.00818999999999999	2	48	0.00818999999999999
chr5-037815487-TTCCTCCTCCTCCTCC-T	chr5	37815487	TTCCTCCTCCTCCTCC	T	4666066.97	PASS	8.31e-6	nfe	2.2000000000000003e-5	0	126	2.2000000000000003e-5
chr5-037815487-TTCCTCCTCCTCCTCC-TTCC	chr5	37815487	TTCCTCCTCCTCCTCC	TTCC	4666066.97	PASS	0	none	2.2000000000000003e-5	0	126	2.2000000000000003e-5
chr5-037815487-TTCCTCCTCCTCCTCC-TTCCTCC	chr5	37815487	TTCCTCCTCCTCCTCC	TTCCTCC	4666066.97	PASS	0	none	0.00181699999999999	0	126	0.00181699999999999
chr5-037815487-TTCCTCCTCCTCCTCC-TTCCTCCTCC	chr5	37815487	TTCCTCCTCCTCCTCC	TTCCTCCTCC	4666066.97	PASS	0	none	0.03064000000000002	5	126	0.03064000000000002
chr5-037815487-TTCCTCCTCCTCCTCC-TTCCTCCTCCTCC	chr5	37815487	TTCCTCCTCCTCCTCC	TTCCTCCTCCTCC	4666066.97	PASS	0	none	0.14708200000000002	12	126	0.14708200000000002
chr5-037815487-TTCCTCCTCCTCCTCC-TTCCTCCTCCTCCTCCTCC	chr5	37815487	TTCCTCCTCCTCCTCC	TTCCTCCTCCTCCTCCTCC	4666066.97	PASS	0	none	0.01498199999999998	1	126	0.01498199999999998
chr5-037815487-TTCCTCCTCCTCCTCC-TTCCTCCTCCTCCTCCTCCTCC	chr5	37815487	TTCCTCCTCCTCCTCC	TTCCTCCTCCTCCTCCTCCTCC	4666066.97	PASS	0	none	0.006989	0	126	0.006989
chr5-037815487-TTCCTCCTCCTCCTCC-TTCCTCCTCCTCCTCCTCCTCCTCC	chr5	37815487	TTCCTCCTCCTCCTCC	TTCCTCCTCCTCCTCCTCCTCCTCC	4666066.97	PASS	0	none	0.028861	1	126	0.028861
chr5-037815487-TTCCTCCTCCTCCTCC-TTCCTCCTCCTCCTCCTCCTCCTCCTCC	chr5	37815487	TTCCTCCTCCTCCTCC	TTCCTCCTCCTCCTCCTCCTCCTCCTCC	4666066.97	PASS	0	none	0.02014800000000002	2	126	0.02014800000000002
chr5-037815487-TTCCTCCTCCTCCTCC-TTCCTCCTCCTCCTCCTCCTCCTCCTCCTCC	chr5	37815487	TTCCTCCTCCTCCTCC	TTCCTCCTCCTCCTCCTCCTCCTCCTCCTCC	4666066.97	PASS	0	none	0.003017	0	126	0.003017
chr5-037815487-TTCCTCCTCCTCCTCC-TTCCTCCTCCTCCTCCTCCTCCTCCTCCTCCTCC	chr5	37815487	TTCCTCCTCCTCCTCC	TTCCTCCTCCTCCTCCTCCTCCTCCTCCTCCTCC	4666066.97	PASS	0	none	4.720000000000004e-4	0	126	4.720000000000004e-4
chr5-037815487-TTCCTCCTCCTCCTCC-TTCCTCCTCCTCCTCCTCCTCCTCCTCCTCCTCCTCC	chr5	37815487	TTCCTCCTCCTCCTCC	TTCCTCCTCCTCCTCCTCCTCCTCCTCCTCCTCCTCC	4666066.97	PASS	0	none	2.7300000000000035e-4	0	126	2.7300000000000035e-4
chr5-037815487-TTCCTCCTCCTCCTCC-TTCCTCCTCCTCCTCCTCCTCCTCCTCCTCCTCCTCCTCC	chr5	37815487	TTCCTCCTCCTCCTCC	TTCCTCCTCCTCCTCCTCCTCCTCCTCCTCCTCCTCCTCC	4666066.97	PASS	0	none	2.2000000000000003e-5	0	126	2.2000000000000003e-5
chr5-037815487-TTCCTCCTCCTCCTCC-TTCCTCCTCCTCCTCCTCCTCCTCCTCCTCCTCCTCCTCCTCCTCCTCCTCC	chr5	37815487	TTCCTCCTCCTCCTCC	TTCCTCCTCCTCCTCCTCCTCCTCCTCCTCCTCCTCCTCCTCCTCCTCCTCC	4666066.97	PASS	0	none	9e-6	0	126	9e-6
chr5-037815487-TTCCTCCTCCTCCTCC-TTCCTCTTCCTCCTCCTCCTCCTCC	chr5	37815487	TTCCTCCTCCTCCTCC	TTCCTCTTCCTCCTCCTCCTCCTCC	4666066.97	PASS	0	none	0	0	126	1e-6
chr5-037815487-TTCCTCCTCCTCCTCC-TTCCTGCTCCTCCTCCTCCTCC	chr5	37815487	TTCCTCCTCCTCCTCC	TTCCTGCTCCTCCTCCTCCTCC	4666066.97	PASS	0	none	0	0	126	1e-6
chr5-037815558-T-A	chr5	37815558	T	A	254822	PASS	0.013486	mid	0.00956099999999999	2	124	0.013486
chr5-037815839-C-T	chr5	37815839	C	T	97056	PASS	0.0018772	nfe	0.00103599999999999	1	134	0.0018772
chr5-037815858-C-T	chr5	37815858	C	T	462709	PASS	0.08755	afr	0.006965	1	134	0.08755
chr5-037816010-G-A	chr5	37816010	G	A	152466	PASS	0.0043179	nfe	0.00254	1	134	0.0043179
chr5-037816208-G-A	chr5	37816208	G	A	235509	PASS	0.10343	afr	0.00862599999999998	1	134	0.10343
chr5-037816208-G-GC	chr5	37816208	G	GC	235509	PASS	0	none	0	0	134	1e-6
chr5-037834915-T-C	chr5	37834915	T	C	226177	PASS	0.023968	nfe	0.01330499999999998	2	134	0.023968
chr5-037835030-TC-T	chr5	37835030	TC	T	520822.97	PASS	0.068553	amr	0.03455400000000001	5	134	0.068553
chr5-037835031-C-*	chr5	37835031	C	*	410	PASS	0	none	0.03455400000000001	5	134	0.03455400000000001
chr5-037835031-C-T	chr5	37835031	C	T	410	PASS	2.0269e-4	nfe	0	0	134	2.0269e-4
chr5-037835296-C-T	chr5	37835296	C	T	834970	PASS	0.23439	afr	0.12172000000000002	20	110	0.23439
chr5-037835368-G-C	chr5	37835368	G	C	14987	PASS	0.0018287	nfe	0.00139899999999999	2	134	0.0018287
chr5-037835377-C-T	chr5	37835377	C	T	155245	PASS	0.032849	sas	0.01682800000000001	3	134	0.032849
chr5-037835413-C-G	chr5	37835413	C	G	30879	PASS	0.0034386	nfe	0.002942	1	134	0.0034386
chr5-037835486-T-C	chr5	37835486	T	C	231397	PASS	0.029181	nfe	0.01685400000000002	6	132	0.029181
chr5-037899470-A-G	chr5	37899470	A	G	29763	PASS	0.14673	nfe	0.019632	0	0	0.14673
chr5-037899671-CAAAAAAA-AAAAAAAA	chr5	37899671	CAAAAAAA	AAAAAAAA	50086	VQSRTrancheINDEL97.00to99.00	0	none	8.9e-5	0	0	8.9e-5
chr5-037899671-CAAAAAAA-C	chr5	37899671	CAAAAAAA	C	50086	VQSRTrancheINDEL97.00to99.00	0	none	1.6699999999999994e-4	0	0	1.6699999999999994e-4
chr5-037899671-CAAAAAAA-CA	chr5	37899671	CAAAAAAA	CA	50086	VQSRTrancheINDEL97.00to99.00	0	none	2.93e-4	0	0	2.93e-4
chr5-037899671-CAAAAAAA-CAA	chr5	37899671	CAAAAAAA	CAA	50086	VQSRTrancheINDEL97.00to99.00	0	none	0.00193399999999999	0	0	0.00193399999999999
chr5-037899671-CAAAAAAA-CAAA	chr5	37899671	CAAAAAAA	CAAA	50086	VQSRTrancheINDEL97.00to99.00	0	none	0.005602	0	0	0.005602
chr5-037899671-CAAAAAAA-CAAAA	chr5	37899671	CAAAAAAA	CAAAA	50086	VQSRTrancheINDEL97.00to99.00	0	none	0.002581	0	0	0.002581
chr5-037899671-CAAAAAAA-CAAAAA	chr5	37899671	CAAAAAAA	CAAAAA	50086	VQSRTrancheINDEL97.00to99.00	0	none	0.004527	0	0	0.004527
chr5-037899671-CAAAAAAA-CAAAAAA	chr5	37899671	CAAAAAAA	CAAAAAA	50086	VQSRTrancheINDEL97.00to99.00	0	none	0.01270699999999999	0	0	0.01270699999999999
chr5-037899671-CAAAAAAA-CAAAAAAAA	chr5	37899671	CAAAAAAA	CAAAAAAAA	50086	VQSRTrancheINDEL97.00to99.00	0	none	5.620000000000005e-4	0	0	5.620000000000005e-4
chr5-037899671-CAAAAAAA-CAAAAAAAAA	chr5	37899671	CAAAAAAA	CAAAAAAAAA	50086	VQSRTrancheINDEL97.00to99.00	0	none	1.47e-4	0	0	1.47e-4
chr5-038258360-G-A	chr5	38258360	G	A	803	PASS	3.127e-5	nfe	3.6999999999999985e-5	0	14	3.6999999999999985e-5
chr5-038258495-T-*	chr5	38258495	T	*	120	PASS	0	none	0	0	50	1e-6
chr5-038258495-T-A	chr5	38258495	T	A	120	PASS	2.1301e-4	nfe	2.5100000000000014e-4	0	50	2.5100000000000014e-4
chr5-038258495-T-C	chr5	38258495	T	C	120	PASS	0	none	0	0	50	1e-6
chr5-038258495-T-G	chr5	38258495	T	G	120	PASS	0	none	0	0	50	1e-6
chr5-038258605-A-G	chr5	38258605	A	G	2170515	PASS	0.31754	afr	0.103365	7	134	0.31754
chr5-038258924-C-T	chr5	38258924	C	T	782	PASS	3.532e-5	nfe	0	1	134	3.532e-5
chr5-038337441-G-A	chr5	38337441	G	A	314	PASS	0	none	0	1	134	1e-6
chr5-038337669-C-T	chr5	38337669	C	T	24979	PASS	0.0027184	nfe	0.00132599999999999	1	134	0.0027184
chr5-038337771-C-T	chr5	38337771	C	T	164172	PASS	0.1343	afr	0.01359299999999999	1	134	0.1343
chr5-038338659-C-A	chr5	38338659	C	A	1375726	PASS	1.589e-5	sas	9e-6	0	134	1.589e-5
chr5-038338659-C-T	chr5	38338659	C	T	1375726	PASS	0.11473	sas	0.07310300000000002	7	134	0.11473
chr5-038350360-G-A	chr5	38350360	G	A	36151	PASS	0	none	0	0	134	1e-6
chr5-038350360-G-C	chr5	38350360	G	C	36151	PASS	0.0077033	nfe	0.003702	1	134	0.0077033
chr5-038350541-G-A	chr5	38350541	G	A	1814729	PASS	0.13502	eas	0.08500600000000001	18	134	0.13502
chr5-038350668-T-C	chr5	38350668	T	C	1770	PASS	0.0024336	amr	9e-6	1	134	0.0024336
chr5-038352074-T-C	chr5	38352074	T	C	875521	PASS	0.12027	eas	0.05226000000000002	5	134	0.12027
chr5-038352075-C-T	chr5	38352075	C	T	875610	PASS	0.12037	eas	0.05228600000000002	5	134	0.12037
chr5-038352374-C-T	chr5	38352374	C	T	3116847	PASS	0.29105	afr	0.187703	27	134	0.29105
chr5-038352464-T-G	chr5	38352464	T	G	340	PASS	0	none	0	1	116	1e-6
chr5-038370154-T-C	chr5	38370154	T	C	444793	PASS	0.089354	eas	0.043611	6	134	0.089354
chr5-038370435-T-C	chr5	38370435	T	C	5956832	PASS	0.41482	afr	0.217817	21	134	0.41482
chr5-038406149-C-A	chr5	38406149	C	A	698500	PASS	1.627e-5	nfe	0	0	134	1.627e-5
chr5-038406149-C-T	chr5	38406149	C	T	698500	PASS	0.026672	nfe	0.01909600000000002	6	134	0.026672
chr5-038406301-A-T	chr5	38406301	A	T	709799	PASS	0.056923	nfe	0.03575200000000001	6	134	0.056923
chr5-038406375-T-C	chr5	38406375	T	C	2025815	PASS	0.51829	afr	0.13758800000000002	15	134	0.51829
chr5-038406882-A-*	chr5	38406882	A	*	29047	PASS	0	none	9e-6	0	134	9e-6
chr5-038406882-A-C	chr5	38406882	A	C	29047	PASS	3.7154e-4	nfe	4.500000000000005e-4	1	134	4.500000000000005e-4
chr5-038406958-C-T	chr5	38406958	C	T	779184	PASS	0.018905	mid	0.01498599999999998	2	134	0.018905
chr5-038407171-A-AT	chr5	38407171	A	AT	9723348.97	PASS	0.75986	afr	0.2856589999999999	33	134	0.75986
chr5-038407786-T-C	chr5	38407786	T	C	2740884	PASS	0.26602	afr	0.153198	19	134	0.26602
chr5-038407991-C-*	chr5	38407991	C	*	1819548	PASS	0	none	0	0	132	1e-6
chr5-038407991-C-G	chr5	38407991	C	G	1819548	PASS	0.21312	eas	0.17866700000000002	20	132	0.21312
chr5-038409045-C-T	chr5	38409045	C	T	378532	PASS	0.14261	afr	0.01385599999999999	1	134	0.14261
chr5-038409237-A-T	chr5	38409237	A	T	376128	PASS	0.053526	nfe	0.03234700000000001	6	134	0.053526
chr5-038412433-C-T	chr5	38412433	C	T	704581	PASS	0.028635	nfe	0.02269100000000001	2	134	0.028635
chr5-038412572-C-A	chr5	38412572	C	A	3334937	PASS	0	none	9e-6	0	134	9e-6
chr5-038412572-C-T	chr5	38412572	C	T	3334937	PASS	0.21528	eas	0.09445100000000002	12	134	0.21528
chr5-038412676-C-T	chr5	38412676	C	T	34440	PASS	0.012623	afr	0.00122899999999999	1	134	0.012623
chr5-038417933-A-G	chr5	38417933	A	G	1011636	PASS	0.21536	eas	0.09439700000000002	13	134	0.21536
chr5-038418005-T-A	chr5	38418005	T	A	33441	PASS	0.0046012	nfe	0.00229	1	134	0.0046012
chr5-038418329-C-A	chr5	38418329	C	A	125206	PASS	0.082526	afr	0.007794	1	134	0.082526
chr5-038424906-G-A	chr5	38424906	G	A	3673169	PASS	0.44843	afr	0.3041829999999993	52	134	0.44843
chr5-038425008-C-A	chr5	38425008	C	A	951712	PASS	0.31234	afr	0.04988199999999999	7	134	0.31234
chr5-038425215-C-G	chr5	38425215	C	G	385349	PASS	0.35674	afr	0.05305000000000001	6	126	0.35674
chr5-038427130-C-T	chr5	38427130	C	T	67424	PASS	0.0021734	nfe	0.00115599999999999	1	134	0.0021734
chr5-038427390-A-T	chr5	38427390	A	T	240133	PASS	0.026819	nfe	0.01322599999999998	8	134	0.026819
chr5-038427516-T-A	chr5	38427516	T	A	720594	PASS	0.1299	afr	0.09742000000000002	18	130	0.1299
chr5-038429801-T-C	chr5	38429801	T	C	10007	PASS	0.015142	nfe	0.004171	0	0	0.015142
chr5-038429916-C-G	chr5	38429916	C	G	69128	PASS	0.15105	sas	0.02926500000000001	0	0	0.15105
chr5-038430049-G-A	chr5	38430049	G	A	41879	PASS	0	none	0	0	0	1e-6
chr5-038430049-G-C	chr5	38430049	G	C	41879	PASS	0	none	0	0	0	1e-6
chr5-038430049-G-T	chr5	38430049	G	T	41879	PASS	0.038993	nfe	0.01283799999999999	0	0	0.038993
chr5-038430064-C-G	chr5	38430064	C	G	62745	PASS	0.46923	afr	0.019895	0	0	0.46923
chr5-038430064-C-T	chr5	38430064	C	T	62745	PASS	0	none	0	0	0	1e-6
chr5-038434998-T-A	chr5	38434998	T	A	1439794	PASS	0.36882	afr	0.14534900000000003	25	130	0.36882
chr5-038435028-T-G	chr5	38435028	T	G	6546316	PASS	0.87337	afr	0.5576660000000001	86	134	0.87337
chr5-038438141-GT-*	chr5	38438141	GT	*	1199	VQSRTrancheINDEL99.50to99.90	0	none	1.88e-4	0	120	1.88e-4
chr5-038438141-GT-AT	chr5	38438141	GT	AT	1199	VQSRTrancheINDEL99.50to99.90	0	none	5.180000000000002e-4	0	120	5.180000000000002e-4
chr5-038438141-GT-G	chr5	38438141	GT	G	1199	VQSRTrancheINDEL99.50to99.90	0	none	0	0	120	1e-6
chr5-038438141-GT-TT	chr5	38438141	GT	TT	1199	VQSRTrancheINDEL99.50to99.90	0	none	3.6000000000000035e-4	0	120	3.6000000000000035e-4
chr5-038438162-AT-A	chr5	38438162	AT	A	984963	PASS	1.03e-5	nfe	7.099999999999998e-5	0	134	7.099999999999998e-5
chr5-038438162-AT-ATT	chr5	38438162	AT	ATT	984963	PASS	0	none	1.0799999999999996e-4	0	134	1.0799999999999996e-4
chr5-038438162-AT-CT	chr5	38438162	AT	CT	984963	PASS	0	none	9e-6	0	134	9e-6
chr5-038438162-AT-TT	chr5	38438162	AT	TT	984963	PASS	0	none	0.13734600000000002	25	134	0.13734600000000002
chr5-038438171-C-A	chr5	38438171	C	A	594	PASS	5.317e-5	nfe	2.2999999999999995e-4	0	106	2.2999999999999995e-4
chr5-038438171-C-G	chr5	38438171	C	G	594	PASS	0	none	0	0	106	1e-6
chr5-038438171-C-T	chr5	38438171	C	T	594	PASS	0	none	1.27e-4	0	106	1.27e-4
chr5-038438403-G-C	chr5	38438403	G	C	341399	PASS	0.022783	nfe	0.01493299999999998	2	134	0.022783
chr5-038438515-T-C	chr5	38438515	T	C	826893	PASS	0.094293	nfe	0.07283500000000001	11	134	0.094293
chr5-038448352-C-A	chr5	38448352	C	A	56589	PASS	0.0030384	nfe	0.00135099999999999	1	134	0.0030384
chr5-038448352-C-T	chr5	38448352	C	T	56589	PASS	9.2217e-4	sas	1.27e-4	0	134	9.2217e-4
chr5-038451761-T-C	chr5	38451761	T	C	19645	PASS	0.033015	afr	0.003341	0	68	0.033015
chr5-038458365-T-C	chr5	38458365	T	C	38002	PASS	0.022529	afr	0.00184199999999999	1	134	0.022529
chr5-038462617-AAGTT-A	chr5	38462617	AAGTT	A	197310	PASS	0.26886	afr	0.02581	0	88	0.26886
chr5-038462617-AAGTT-GAGTT	chr5	38462617	AAGTT	GAGTT	197310	PASS	0	none	0	0	88	1e-6
chr5-038462619-G-*	chr5	38462619	G	*	6275	PASS	0	none	0.02581	0	88	0.02581
chr5-038462619-G-A	chr5	38462619	G	A	6275	PASS	0.0091255	sas	8.200000000000003e-4	0	88	0.0091255
chr5-038462807-A-G	chr5	38462807	A	G	274	PASS	0	none	0	1	134	1e-6
chr5-038463090-A-G	chr5	38463090	A	G	447736	PASS	0.36309	afr	0.03553900000000001	1	134	0.36309
chr5-038463701-C-A	chr5	38463701	C	A	149598	PASS	0.014743	nfe	0.01097299999999999	3	134	0.014743
chr5-038464142-A-G	chr5	38464142	A	G	134960	PASS	0.028907	nfe	0.01312099999999998	5	134	0.028907
chr5-038464179-A-G	chr5	38464179	A	G	428463	PASS	0.32982	afr	0.03277200000000001	1	134	0.32982
chr5-038464180-C-T	chr5	38464180	C	T	102707	PASS	0.057462	afr	0.006602	1	132	0.057462
chr5-038464202-CTG-C	chr5	38464202	CTG	C	94941.97	PASS	0.055337	afr	0.006861	1	132	0.055337
chr5-038464331-G-*	chr5	38464331	G	*	456	PASS	0	none	0.01261199999999999	0	28	0.01261199999999999
chr5-038464331-G-A	chr5	38464331	G	A	456	PASS	1.527e-5	nfe	3.810000000000003e-4	0	28	3.810000000000003e-4
chr5-038464331-G-C	chr5	38464331	G	C	456	PASS	0	none	0	0	28	1e-6
chr5-038481169-C-T	chr5	38481169	C	T	42210	PASS	0.020907	nfe	0.00828399999999999	0	2	0.020907
chr5-038481233-CAT-*	chr5	38481233	CAT	*	3916612	PASS	0	none	9e-6	0	32	9e-6
chr5-038481233-CAT-AAT	chr5	38481233	CAT	AAT	3916612	PASS	0	none	9e-6	0	32	9e-6
chr5-038481233-CAT-C	chr5	38481233	CAT	C	3916612	PASS	1.1461e-4	amr	2.2000000000000003e-5	0	32	1.1461e-4
chr5-038481233-CAT-TAT	chr5	38481233	CAT	TAT	3916612	PASS	0	none	0.5314310000000007	20	32	0.5314310000000007
chr5-038481275-G-*	chr5	38481275	G	*	8018	PASS	0	none	0	0	84	1e-6
chr5-038481275-G-A	chr5	38481275	G	A	8018	PASS	0.0016585	nfe	9.150000000000004e-4	1	84	0.0016585
chr5-038481275-G-T	chr5	38481275	G	T	8018	PASS	0	none	9e-6	0	84	9e-6
chr5-038482228-A-C	chr5	38482228	A	C	2505	PASS	2.6253e-4	nfe	9e-6	1	134	2.6253e-4
chr5-038485963-C-T	chr5	38485963	C	T	8349740	PASS	0.28224	amr	0.171349	33	134	0.28224
chr5-038485978-G-A	chr5	38485978	G	A	2520	PASS	2.998e-5	sas	9e-6	1	134	2.998e-5
chr5-038490169-A-G	chr5	38490169	A	G	2071285	PASS	0.28429	amr	0.171806	33	134	0.28429
chr5-038490600-ATTTT-A	chr5	38490600	ATTTT	A	156873	PASS	0	none	2.2000000000000003e-5	0	0	2.2000000000000003e-5
chr5-038490600-ATTTT-AT	chr5	38490600	ATTTT	AT	156873	PASS	0	none	2.720000000000003e-4	0	0	2.720000000000003e-4
chr5-038490600-ATTTT-ATT	chr5	38490600	ATTTT	ATT	156873	PASS	0	none	0.004706	0	0	0.004706
chr5-038490600-ATTTT-ATTT	chr5	38490600	ATTTT	ATTT	156873	PASS	0	none	0.05465200000000002	0	0	0.05465200000000002
chr5-038490600-ATTTT-ATTTTT	chr5	38490600	ATTTT	ATTTTT	156873	PASS	0	none	0.038274	0	0	0.038274
chr5-038490600-ATTTT-ATTTTTT	chr5	38490600	ATTTT	ATTTTTT	156873	PASS	0	none	0.00151599999999999	0	0	0.00151599999999999
chr5-038490600-ATTTT-ATTTTTTT	chr5	38490600	ATTTT	ATTTTTTT	156873	PASS	0	none	0	0	0	1e-6
chr5-038490600-ATTTT-TTTTT	chr5	38490600	ATTTT	TTTTT	156873	PASS	0	none	9e-6	0	0	9e-6
chr5-038493464-G-A	chr5	38493464	G	A	936843	PASS	0.065377	mid	0.045638	6	134	0.065377
chr5-038493680-G-A	chr5	38493680	G	A	40608	PASS	0.018932	afr	9.400000000000004e-4	1	134	0.018932
chr5-038493803-G-A	chr5	38493803	G	A	130941	PASS	0.047147	afr	0.004672	1	134	0.047147
chr5-038496677-C-T	chr5	38496677	C	T	10697749	PASS	0.40134	eas	0.31458199999999975	35	134	0.40134
chr5-038502489-C-T	chr5	38502489	C	T	181446	PASS	0.025353	mid	0.01471599999999999	3	118	0.025353
chr5-038502491-TCA-ACA	chr5	38502491	TCA	ACA	345	PASS	0	none	0	1	120	1e-6
chr5-038502491-TCA-T	chr5	38502491	TCA	T	345	PASS	0	none	0	0	120	1e-6
chr5-038502554-C-T	chr5	38502554	C	T	34244	PASS	0.06245	amr	0.00204	1	130	0.06245
chr5-038504201-A-C	chr5	38504201	A	C	4875563	PASS	0	none	0	0	134	1e-6
chr5-038504201-A-T	chr5	38504201	A	T	4875563	PASS	0.39898	eas	0.3183089999999999	38	134	0.39898
chr5-038505790-TTAAG-T	chr5	38505790	TTAAG	T	2859.97	PASS	0.0012233	nfe	2.2999999999999995e-4	1	132	0.0012233
chr5-038505791-T-*	chr5	38505791	T	*	152	PASS	0	none	2.2999999999999995e-4	1	132	2.2999999999999995e-4
chr5-038505791-T-G	chr5	38505791	T	G	152	PASS	1.79e-6	nfe	9e-6	0	132	9e-6
chr5-038510365-G-A	chr5	38510365	G	A	218620	PASS	0.015814	nfe	0.01162599999999998	3	130	0.015814
chr5-038510379-AC-A	chr5	38510379	AC	A	8667519	PASS	0.68679	eas	0.390789	40	94	0.68679
chr5-038510379-AC-ACC	chr5	38510379	AC	ACC	8667519	PASS	0	none	4.490000000000005e-4	0	94	4.490000000000005e-4
chr5-038510379-AC-CC	chr5	38510379	AC	CC	8667519	PASS	0	none	4.490000000000005e-4	0	94	4.490000000000005e-4
chr5-038510386-C-A	chr5	38510386	C	A	397372	PASS	1.2511e-4	amr	3.6999999999999985e-5	0	134	1.2511e-4
chr5-038510386-C-G	chr5	38510386	C	G	397372	PASS	0.02325	nfe	0.01685500000000002	1	134	0.02325
chr5-038510386-C-T	chr5	38510386	C	T	397372	PASS	1.4886e-4	sas	0	0	134	1.4886e-4
chr5-038510387-A-C	chr5	38510387	A	C	305	PASS	1.7211e-4	nfe	3.160000000000005e-4	1	102	3.160000000000005e-4
chr5-038510389-T-A	chr5	38510389	T	A	3187	VQSRTrancheSNP99.80to99.90	0.0050319	nfe	0.002137	1	90	0.0050319
chr5-038510399-T-A	chr5	38510399	T	A	717	PASS	8.7799e-4	nfe	5.180000000000002e-4	1	96	8.7799e-4
chr5-038510399-T-G	chr5	38510399	T	G	717	PASS	1.2e-6	nfe	8.9e-5	0	96	8.9e-5
chr5-038512052-T-C	chr5	38512052	T	C	9111357	PASS	0.39678	eas	0.31857899999999995	38	134	0.39678
chr5-038512115-T-C	chr5	38512115	T	C	43994	PASS	0.0042412	nfe	0.001991	3	134	0.0042412
chr5-038523638-T-C	chr5	38523638	T	C	1415238	PASS	0.25899	eas	0.06298200000000001	6	134	0.25899
chr5-038527126-T-G	chr5	38527126	T	G	9026738	PASS	0.54606	eas	0.4572689999999993	62	134	0.54606
chr5-038527134-AGTTT-*	chr5	38527134	AGTTT	*	60296.97	PASS	0	none	5.2999999999999994e-5	0	134	5.2999999999999994e-5
chr5-038527134-AGTTT-A	chr5	38527134	AGTTT	A	60296.97	PASS	0.0043452	nfe	0.002515	1	134	0.0043452
chr5-038527136-TTTG-*	chr5	38527136	TTTG	*	293.97	VQSRTrancheINDEL95.00to96.00	0	none	0.002515	1	134	0.002515
chr5-038527136-TTTG-T	chr5	38527136	TTTG	T	293.97	VQSRTrancheINDEL95.00to96.00	0	none	9e-6	0	134	9e-6
chr5-038527206-G-A	chr5	38527206	G	A	1036841	PASS	0.072134	mid	0.045532	6	134	0.072134
chr5-038527224-T-C	chr5	38527224	T	C	2853	PASS	2.1224e-4	nfe	3.6999999999999985e-5	1	134	2.1224e-4
chr5-038528849-GACACACACACACACAC-G	chr5	38528849	GACACACACACACACAC	G	11566907.97	ExcessHet	2.918e-5	nfe	9e-6	0	132	2.918e-5
chr5-038528849-GACACACACACACACAC-GAC	chr5	38528849	GACACACACACACACAC	GAC	11566907.97	ExcessHet	0	none	0	0	132	1e-6
chr5-038528849-GACACACACACACACAC-GACAC	chr5	38528849	GACACACACACACACAC	GACAC	11566907.97	ExcessHet	0	none	9e-6	0	132	9e-6
chr5-038528849-GACACACACACACACAC-GACACACAC	chr5	38528849	GACACACACACACACAC	GACACACAC	11566907.97	ExcessHet	0	none	8.9e-5	0	132	8.9e-5
chr5-038528849-GACACACACACACACAC-GACACACACAC	chr5	38528849	GACACACACACACACAC	GACACACACAC	11566907.97	ExcessHet	0	none	0.003575	1	132	0.003575
chr5-038528849-GACACACACACACACAC-GACACACACACAC	chr5	38528849	GACACACACACACACAC	GACACACACACAC	11566907.97	ExcessHet	0	none	0.089025	14	132	0.089025
chr5-038528849-GACACACACACACACAC-GACACACACACACAC	chr5	38528849	GACACACACACACACAC	GACACACACACACAC	11566907.97	ExcessHet	0	none	0.35732999999999976	49	132	0.35732999999999976
chr5-038528849-GACACACACACACACAC-GACACACACACACACACAC	chr5	38528849	GACACACACACACACAC	GACACACACACACACACAC	11566907.97	ExcessHet	0	none	0.063567	7	132	0.063567
chr5-038528849-GACACACACACACACAC-GACACACACACACACACACAC	chr5	38528849	GACACACACACACACAC	GACACACACACACACACACAC	11566907.97	ExcessHet	0	none	0.01327799999999998	1	132	0.01327799999999998
chr5-038528849-GACACACACACACACAC-GACACACACACACACACACACAC	chr5	38528849	GACACACACACACACAC	GACACACACACACACACACACAC	11566907.97	ExcessHet	0	none	3.3800000000000046e-4	0	132	3.3800000000000046e-4
chr5-038528849-GACACACACACACACAC-GACACACACACACACACACACACACACAC	chr5	38528849	GACACACACACACACAC	GACACACACACACACACACACACACACAC	11566907.97	ExcessHet	0	none	0	0	132	1e-6
chr5-038528849-GACACACACACACACAC-GACACACACACACACACACACACACACACACAC	chr5	38528849	GACACACACACACACAC	GACACACACACACACACACACACACACACACAC	11566907.97	ExcessHet	0	none	0	0	132	1e-6
chr5-038528851-C-*	chr5	38528851	C	*	1034	PASS	0	none	0.4471659999999999	62	126	0.4471659999999999
chr5-038528851-C-G	chr5	38528851	C	G	1034	PASS	5.229e-5	sas	0	0	126	5.229e-5
chr5-038528853-CACACACACACACACACACACACACAG-*	chr5	38528853	CACACACACACACACACACACACACAG	*	852.97	PASS	0	none	0.16837100000000002	26	78	0.16837100000000002
chr5-038528853-CACACACACACACACACACACACACAG-C	chr5	38528853	CACACACACACACACACACACACACAG	C	852.97	PASS	1.22e-6	nfe	0	0	78	1.22e-6
chr5-038528865-CACACACACACACAG-*	chr5	38528865	CACACACACACACAG	*	430284.97	ExcessHet	0	none	0.002364	0	120	0.002364
chr5-038528865-CACACACACACACAG-C	chr5	38528865	CACACACACACACAG	C	430284.97	ExcessHet	0.036403	eas	0.117104	13	120	0.117104
chr5-038528866-A-*	chr5	38528866	A	*	36	VQSRTrancheSNP99.90to99.95	0	none	0.119765	13	120	0.119765
chr5-038528866-A-C	chr5	38528866	A	C	36	VQSRTrancheSNP99.90to99.95	0	none	9e-6	0	120	9e-6
chr5-038528867-CACACACACACAG-*	chr5	38528867	CACACACACACAG	*	9441242.97	PASS	0	none	0.04326000000000001	5	130	0.04326000000000001
chr5-038528867-CACACACACACAG-C	chr5	38528867	CACACACACACAG	C	9441242.97	PASS	0.30438	eas	0.25658499999999973	29	130	0.30438
chr5-038528868-AC-*	chr5	38528868	AC	*	221	VQSRTrancheINDEL97.00to99.00	0	none	0.29996499999999987	34	130	0.29996499999999987
chr5-038528868-AC-A	chr5	38528868	AC	A	221	VQSRTrancheINDEL97.00to99.00	0	none	9e-6	0	130	9e-6
chr5-038528868-AC-CC	chr5	38528868	AC	CC	221	VQSRTrancheINDEL97.00to99.00	0	none	9e-6	0	130	9e-6
chr5-038528869-CACACACACAG-*	chr5	38528869	CACACACACAG	*	999693.97	PASS	0	none	0.29419199999999956	33	134	0.29419199999999956
chr5-038528869-CACACACACAG-C	chr5	38528869	CACACACACAG	C	999693.97	PASS	0.13153	amr	0.02144800000000002	5	134	0.13153
chr5-038528870-ACAC-*	chr5	38528870	ACAC	*	213	VQSRTrancheINDEL99.90to99.95	0	none	0.3160129999999998	38	134	0.3160129999999998
chr5-038528870-ACAC-A	chr5	38528870	ACAC	A	213	VQSRTrancheINDEL99.90to99.95	0	none	0	0	134	1e-6
chr5-038528870-ACAC-AAC	chr5	38528870	ACAC	AAC	213	VQSRTrancheINDEL99.90to99.95	0	none	0	0	134	1e-6
chr5-038528870-ACAC-CCAC	chr5	38528870	ACAC	CCAC	213	VQSRTrancheINDEL99.90to99.95	0	none	9e-6	0	134	9e-6
chr5-038528871-CACACACAGACACACAT-*	chr5	38528871	CACACACAGACACACAT	*	11338.97	VQSRTrancheINDEL95.00to96.00	0	none	0.3159859999999998	38	134	0.3159859999999998
chr5-038528871-CACACACAGACACACAT-C	chr5	38528871	CACACACAGACACACAT	C	11338.97	VQSRTrancheINDEL95.00to96.00	2.4052e-4	nfe	0	0	134	2.4052e-4
chr5-038528871-CACACACAGACACACAT-CACACACAT	chr5	38528871	CACACACAGACACACAT	CACACACAT	11338.97	VQSRTrancheINDEL95.00to96.00	0	none	1.27e-4	0	134	1.27e-4
chr5-038528872-AC-*	chr5	38528872	AC	*	73.97	VQSRTrancheINDEL99.90to99.95	0	none	0.3162019999999998	38	134	0.3162019999999998
chr5-038528872-AC-A	chr5	38528872	AC	A	73.97	VQSRTrancheINDEL99.90to99.95	0	none	9e-6	0	134	9e-6
chr5-038528873-CACACAGACACACAT-*	chr5	38528873	CACACAGACACACAT	*	7820.97	VQSRTrancheINDEL95.00to96.00	0	none	0.3162289999999998	38	134	0.3162289999999998
chr5-038528873-CACACAGACACACAT-C	chr5	38528873	CACACAGACACACAT	C	7820.97	VQSRTrancheINDEL95.00to96.00	0.0025886	eas	3.6999999999999985e-5	0	134	0.0025886
chr5-038528873-CACACAGACACACAT-CACACACAT	chr5	38528873	CACACAGACACACAT	CACACACAT	7820.97	VQSRTrancheINDEL95.00to96.00	0	none	9e-6	0	134	9e-6
chr5-038528875-CACAG-*	chr5	38528875	CACAG	*	190	VQSRTrancheINDEL95.00to96.00	0	none	0.3162929999999998	38	132	0.3162929999999998
chr5-038528875-CACAG-C	chr5	38528875	CACAG	C	190	VQSRTrancheINDEL95.00to96.00	7.08e-5	sas	2.2000000000000003e-5	0	132	7.08e-5
chr5-038528875-CACAG-GACAG	chr5	38528875	CACAG	GACAG	190	VQSRTrancheINDEL95.00to96.00	0	none	0	0	132	1e-6
chr5-038528877-CAG-*	chr5	38528877	CAG	*	5115.97	PASS	0	none	0.31627599999999984	38	130	0.31627599999999984
chr5-038528877-CAG-C	chr5	38528877	CAG	C	5115.97	PASS	4.4372e-4	nfe	8.9e-5	0	130	4.4372e-4
chr5-038528879-G-*	chr5	38528879	G	*	10533	PASS	0	none	0.31644499999999987	38	134	0.31644499999999987
chr5-038528879-G-C	chr5	38528879	G	C	10533	PASS	0.008511	sas	2.5100000000000014e-4	0	134	0.008511
chr5-038528900-T-C	chr5	38528900	T	C	1008800	PASS	0.064417	mid	0.04630500000000002	6	134	0.064417
chr5-038528901-G-C	chr5	38528901	G	C	3594	PASS	1.0524e-4	nfe	7.099999999999998e-5	1	134	1.0524e-4
chr5-038528981-GTTT-G	chr5	38528981	GTTT	G	741657	ExcessHet	0	none	0	0	102	1e-6
chr5-038528981-GTTT-GT	chr5	38528981	GTTT	GT	741657	ExcessHet	0	none	0.002362	0	102	0.002362
chr5-038528981-GTTT-GTT	chr5	38528981	GTTT	GTT	741657	ExcessHet	0	none	0.07890300000000001	12	102	0.07890300000000001
chr5-038528981-GTTT-GTTTT	chr5	38528981	GTTT	GTTTT	741657	ExcessHet	0	none	0.2566869999999997	34	102	0.2566869999999997
chr5-038528981-GTTT-GTTTTT	chr5	38528981	GTTT	GTTTTT	741657	ExcessHet	0	none	0.01164299999999998	1	102	0.01164299999999998
chr5-038528981-GTTT-GTTTTTT	chr5	38528981	GTTT	GTTTTTT	741657	ExcessHet	0	none	3.3800000000000046e-4	0	102	3.3800000000000046e-4
chr5-038528981-GTTT-GTTTTTTT	chr5	38528981	GTTT	GTTTTTTT	741657	ExcessHet	0	none	9e-6	0	102	9e-6
chr5-038528981-GTTT-TTTT	chr5	38528981	GTTT	TTTT	741657	ExcessHet	0	none	5.640000000000005e-4	0	102	5.640000000000005e-4
chr5-038530383-CA-C	chr5	38530383	CA	C	13772256.97	PASS	0.97372	eas	0.8298940000000001	101	134	0.97372
chr5-038823007-C-T	chr5	38823007	C	T	187655	PASS	0.12646	afr	0.027414	0	0	0.12646
chr5-038823152-C-T	chr5	38823152	C	T	6286985	PASS	0.91389	eas	0.3751419999999997	0	0	0.91389
chr5-038843231-C-A	chr5	38843231	C	A	68427	PASS	0	none	0	0	0	1e-6
chr5-038843231-C-T	chr5	38843231	C	T	68427	PASS	0.17781	nfe	0.04845100000000001	0	0	0.17781
chr5-038843317-C-A	chr5	38843317	C	A	88755	PASS	0.5378	nfe	0.06376600000000002	0	0	0.5378
chr5-038843317-C-G	chr5	38843317	C	G	88755	PASS	0	none	9e-6	0	0	9e-6
chr5-038868933-G-T	chr5	38868933	G	T	2376951	PASS	0.1473	afr	0.10836100000000004	18	134	0.1473
chr5-038876471-T-C	chr5	38876471	T	C	23530820	PASS	0.98001	afr	0.9486990000000008	131	134	0.98001
chr5-038876482-C-CTG	chr5	38876482	C	CTG	3729151	PASS	0	none	0	0	134	1e-6
chr5-038876482-C-T	chr5	38876482	C	T	3729151	PASS	0.28169	amr	0.18236800000000003	26	134	0.28169
chr5-038881501-G-T	chr5	38881501	G	T	4459260	PASS	0.18919	nfe	0.157398	29	134	0.18919
chr5-038881526-G-T	chr5	38881526	G	T	7590548	PASS	0.37403	afr	0.21655	23	134	0.37403
chr5-038881534-A-C	chr5	38881534	A	C	1001574	PASS	0.03554	nfe	0.025896	4	134	0.03554
chr5-038883710-A-C	chr5	38883710	A	C	642	PASS	2.873e-5	nfe	0	1	134	2.873e-5
chr5-038883969-T-G	chr5	38883969	T	G	4548322	PASS	0.14579	afr	0.095283	9	134	0.14579
chr5-038885251-C-G	chr5	38885251	C	G	2820121	PASS	0.38698	eas	0.13134600000000002	9	134	0.38698
chr5-038885545-C-T	chr5	38885545	C	T	1023544	PASS	0.068548	sas	0.03314500000000001	6	134	0.068548
chr5-038885916-A-T	chr5	38885916	A	T	5996391	PASS	0.37008	afr	0.2992409999999998	46	134	0.37008
chr5-038885938-T-G	chr5	38885938	T	G	6370827	PASS	0.36991	afr	0.29972699999999985	46	134	0.36991
chr5-038886479-G-A	chr5	38886479	G	A	32436	PASS	0.0092626	mid	0.005515	1	106	0.0092626
chr5-038903821-T-C	chr5	38903821	T	C	4340456	PASS	0.23185	afr	0.153252	22	134	0.23185
chr5-038903980-T-C	chr5	38903980	T	C	308527	PASS	0.014527	nfe	0.007353	2	134	0.014527
chr5-038904061-CT-C	chr5	38904061	CT	C	1523040.97	PASS	0.32723	eas	0.045372	3	134	0.32723
chr5-038904207-AT-A	chr5	38904207	AT	A	1117946.97	PASS	0.07952	sas	0.04123800000000001	6	134	0.07952
chr5-038904208-T-*	chr5	38904208	T	*	1727	PASS	0	none	0.04123800000000001	6	134	0.04123800000000001
chr5-038904208-T-C	chr5	38904208	T	C	1727	PASS	0	none	9e-6	0	134	9e-6
chr5-038904226-A-G	chr5	38904226	A	G	1420369	PASS	0.32543	eas	0.04622500000000002	3	134	0.32543
chr5-038904261-C-T	chr5	38904261	C	T	24286343	PASS	0.68913	afr	0.6323680000000005	86	134	0.68913
chr5-038917472-G-A	chr5	38917472	G	A	26634404	PASS	0.70029	afr	0.6184000000000002	79	134	0.70029
chr5-038917485-G-A	chr5	38917485	G	A	1280034	PASS	0.13391	afr	0.03580500000000002	3	134	0.13391
chr5-038919056-G-A	chr5	38919056	G	A	6273335	PASS	0.24582	afr	0.15788300000000002	22	134	0.24582
chr5-038919056-G-C	chr5	38919056	G	C	6273335	PASS	0	none	0	0	134	1e-6
chr5-038919165-CAAA-C	chr5	38919165	CAAA	C	992462.97	PASS	0.081339	sas	0.02007300000000002	2	134	0.081339
chr5-038919446-G-T	chr5	38919446	G	T	8206	PASS	0.014721	afr	6.310000000000003e-4	0	4	0.014721
chr5-038919517-A-G	chr5	38919517	A	G	337714	PASS	0.40267	eas	0.04220400000000002	0	0	0.40267
chr5-038921762-G-A	chr5	38921762	G	A	757965	PASS	0.029856	nfe	0.01914900000000001	6	134	0.029856
chr5-038921939-G-T	chr5	38921939	G	T	53338	PASS	0.023847	afr	0.003094	1	134	0.023847
chr5-038923069-T-C	chr5	38923069	T	C	16663049	PASS	0.82679	afr	0.6281720000000004	80	134	0.82679
chr5-038924423-T-C	chr5	38924423	T	C	231849	PASS	0.010321	mid	0.005622	1	134	0.010321
chr5-038925153-T-C	chr5	38925153	T	C	92338	PASS	0.037785	afr	0.00259	1	134	0.037785
chr5-038925176-GA-G	chr5	38925176	GA	G	11033	VQSRTrancheINDEL95.00to96.00	4.495e-5	amr	2.2000000000000003e-5	0	130	4.495e-5
chr5-038925176-GA-GAA	chr5	38925176	GA	GAA	11033	VQSRTrancheINDEL95.00to96.00	0	none	0.00416	1	130	0.00416
chr5-038925176-GA-TA	chr5	38925176	GA	TA	11033	VQSRTrancheINDEL95.00to96.00	0	none	0	0	130	1e-6
chr5-038931817-G-A	chr5	38931817	G	A	15098950	PASS	0.68813	afr	0.606192	80	134	0.68813
chr5-038932063-C-A	chr5	38932063	C	A	2012	PASS	0	none	0	0	134	1e-6
chr5-038932063-C-T	chr5	38932063	C	T	2012	PASS	1.4335e-4	nfe	9e-6	1	134	1.4335e-4
chr5-038932364-A-C	chr5	38932364	A	C	11743834	PASS	0.50075	eas	0.40424399999999944	57	134	0.50075
chr5-038932581-T-C	chr5	38932581	T	C	68437	PASS	0.0047099	nfe	0.00186699999999999	1	134	0.0047099
chr5-038933380-C-G	chr5	38933380	C	G	700878	PASS	0.042224	mid	0.01393499999999999	3	134	0.042224
chr5-038933454-C-T	chr5	38933454	C	T	10334	PASS	1.8732e-4	nfe	1.27e-4	1	134	1.8732e-4
chr5-038933543-G-A	chr5	38933543	G	A	2011304	PASS	0.11113	mid	0.074228	15	134	0.11113
chr5-038933647-C-T	chr5	38933647	C	T	6930786	PASS	0.60335	eas	0.4068939999999994	58	134	0.60335
chr5-038933781-T-C	chr5	38933781	T	C	501	PASS	1.143e-5	nfe	9e-6	1	84	1.143e-5
chr5-038933784-G-T	chr5	38933784	G	T	89701	PASS	0.072516	sas	0.019539	3	74	0.072516
chr5-038933799-G-T	chr5	38933799	G	T	6203	PASS	0.0042012	afr	0.00134699999999999	1	48	0.0042012
chr5-038934999-G-C	chr5	38934999	G	C	95951	PASS	0.41938	nfe	0.065473	0	0	0.41938
chr5-038935142-T-A	chr5	38935142	T	A	19621	PASS	0.17768	sas	0.01370099999999999	0	0	0.17768
chr5-038935309-TCAA-T	chr5	38935309	TCAA	T	31781.97	PASS	0.29575	nfe	0.016347	0	0	0.29575
chr5-038941988-T-C	chr5	38941988	T	C	3241521	PASS	0.97626	nfe	0.6006000000000006	78	80	0.97626
chr5-038942084-G-T	chr5	38942084	G	T	100870	PASS	0.026954	nfe	0.01430099999999998	3	130	0.026954
chr5-038942347-G-A	chr5	38942347	G	A	331957	PASS	0.07775	sas	0.02253200000000002	3	134	0.07775
chr5-038942347-G-T	chr5	38942347	G	T	331957	PASS	7.42e-6	amr	9e-6	0	134	9e-6
chr5-038942447-A-G	chr5	38942447	A	G	82252	PASS	0.070896	afr	0.005236	1	132	0.070896
chr5-038942447-A-T	chr5	38942447	A	T	82252	PASS	0	none	0	0	132	1e-6
chr5-038942452-ATTTT-*	chr5	38942452	ATTTT	*	890154	ExcessHet	0	none	0	0	118	1e-6
chr5-038942452-ATTTT-A	chr5	38942452	ATTTT	A	890154	ExcessHet	4.4485e-4	afr	1.0799999999999996e-4	0	118	4.4485e-4
chr5-038942452-ATTTT-AT	chr5	38942452	ATTTT	AT	890154	ExcessHet	0	none	0.00134999999999999	0	118	0.00134999999999999
chr5-038942452-ATTTT-ATT	chr5	38942452	ATTTT	ATT	890154	ExcessHet	0	none	0.01324599999999998	2	118	0.01324599999999998
chr5-038942452-ATTTT-ATTT	chr5	38942452	ATTTT	ATTT	890154	ExcessHet	0	none	0.097442	16	118	0.097442
chr5-038942452-ATTTT-ATTTTT	chr5	38942452	ATTTT	ATTTTT	890154	ExcessHet	0	none	0.19371	40	118	0.19371
chr5-038942452-ATTTT-ATTTTTT	chr5	38942452	ATTTT	ATTTTTT	890154	ExcessHet	0	none	0.01903500000000002	1	118	0.01903500000000002
chr5-038942452-ATTTT-ATTTTTTT	chr5	38942452	ATTTT	ATTTTTTT	890154	ExcessHet	0	none	0.00115599999999999	0	118	0.00115599999999999
chr5-038942452-ATTTT-ATTTTTTTT	chr5	38942452	ATTTT	ATTTTTTTT	890154	ExcessHet	0	none	3.6999999999999985e-5	0	118	3.6999999999999985e-5
chr5-038942452-ATTTT-ATTTTTTTTT	chr5	38942452	ATTTT	ATTTTTTTTT	890154	ExcessHet	0	none	9e-6	0	118	9e-6
chr5-038942452-ATTTT-TTTTT	chr5	38942452	ATTTT	TTTTT	890154	ExcessHet	0	none	2.9400000000000004e-4	0	118	2.9400000000000004e-4
chr5-038942453-T-*	chr5	38942453	T	*	48	PASS	0	none	0.11301300000000002	20	72	0.11301300000000002
chr5-038942453-T-C	chr5	38942453	T	C	48	PASS	0	none	9e-6	0	72	9e-6
chr5-038942785-C-A	chr5	38942785	C	A	380488	PASS	0.080436	sas	0.02314100000000001	3	134	0.080436
chr5-038943054-T-C	chr5	38943054	T	C	77417	PASS	0.011846	nfe	0.006396	3	134	0.011846
chr5-038943157-GGTTT-*	chr5	38943157	GGTTT	*	146481	PASS	0	none	2.5100000000000014e-4	0	134	2.5100000000000014e-4
chr5-038943157-GGTTT-AGTTT	chr5	38943157	GGTTT	AGTTT	146481	PASS	0	none	2.2000000000000003e-5	0	134	2.2000000000000003e-5
chr5-038943157-GGTTT-G	chr5	38943157	GGTTT	G	146481	PASS	0	none	9e-6	0	134	9e-6
chr5-038943157-GGTTT-GAGTTT	chr5	38943157	GGTTT	GAGTTT	146481	PASS	0	none	2.2000000000000003e-5	0	134	2.2000000000000003e-5
chr5-038943157-GGTTT-GT	chr5	38943157	GGTTT	GT	146481	PASS	0	none	0.004723	1	134	0.004723
chr5-038943157-GGTTT-GTGTTT	chr5	38943157	GGTTT	GTGTTT	146481	PASS	0	none	0.02047000000000001	0	134	0.02047000000000001
chr5-038943157-GGTTT-GTTGTTT	chr5	38943157	GGTTT	GTTGTTT	146481	PASS	0	none	4.270000000000005e-4	0	134	4.270000000000005e-4
chr5-038943157-GGTTT-GTTTGTTT	chr5	38943157	GGTTT	GTTTGTTT	146481	PASS	0	none	0	0	134	1e-6
chr5-038943157-GGTTT-TGTTT	chr5	38943157	GGTTT	TGTTT	146481	PASS	0	none	9e-6	0	134	9e-6
chr5-038943158-GTT-*	chr5	38943158	GTT	*	4441583	PASS	0	none	0.004773	1	124	0.004773
chr5-038943158-GTT-G	chr5	38943158	GTT	G	4441583	PASS	0	none	0	0	124	1e-6
chr5-038943158-GTT-GGTTT	chr5	38943158	GTT	GGTTT	4441583	PASS	0	none	9e-6	0	124	9e-6
chr5-038943158-GTT-GT	chr5	38943158	GTT	GT	4441583	PASS	0	none	6.570000000000002e-4	0	124	6.570000000000002e-4
chr5-038943158-GTT-GTTT	chr5	38943158	GTT	GTTT	4441583	PASS	0	none	0.4748289999999994	63	124	0.4748289999999994
chr5-038943158-GTT-GTTTT	chr5	38943158	GTT	GTTTT	4441583	PASS	0	none	0.02183800000000001	2	124	0.02183800000000001
chr5-038943158-GTT-GTTTTT	chr5	38943158	GTT	GTTTTT	4441583	PASS	0	none	1.47e-4	0	124	1.47e-4
chr5-038943158-GTT-TTT	chr5	38943158	GTT	TTT	4441583	PASS	0	none	0.33207699999999973	54	124	0.33207699999999973
chr5-038943167-TA-AA	chr5	38943167	TA	AA	1628576	PASS	0	none	0.01220199999999999	1	130	0.01220199999999999
chr5-038943167-TA-T	chr5	38943167	TA	T	1628576	PASS	0	none	0	0	130	1e-6
chr5-038943167-TA-TAA	chr5	38943167	TA	TAA	1628576	PASS	0	none	0.2919459999999995	51	130	0.2919459999999995
chr5-038943167-TA-TAAA	chr5	38943167	TA	TAAA	1628576	PASS	0	none	0.00209	0	130	0.00209
chr5-038943167-TA-TAAAAAAAAAA	chr5	38943167	TA	TAAAAAAAAAA	1628576	PASS	0	none	0	0	130	1e-6
chr5-038943167-TA-TTAA	chr5	38943167	TA	TTAA	1628576	PASS	0	none	0.01283099999999999	1	130	0.01283099999999999
chr5-038943167-TA-TTAAA	chr5	38943167	TA	TTAAA	1628576	PASS	0	none	3.6999999999999985e-5	0	130	3.6999999999999985e-5
chr5-038943167-TA-TTTAA	chr5	38943167	TA	TTTAA	1628576	PASS	0	none	7.270000000000004e-4	0	130	7.270000000000004e-4
chr5-038943168-A-*	chr5	38943168	A	*	5663	PASS	0	none	0	0	104	1e-6
chr5-038943168-A-T	chr5	38943168	A	T	5663	PASS	0.0036342	eas	0.00181599999999999	0	104	0.0036342
chr5-038944175-G-A	chr5	38944175	G	A	13181	PASS	0.0015332	mid	7.030000000000006e-4	1	90	0.0015332
chr5-038944619-T-C	chr5	38944619	T	C	161303	PASS	0.015129	mid	0.00958899999999999	1	134	0.015129
chr5-038945817-C-T	chr5	38945817	C	T	1816231	PASS	0.23647	eas	0.16510000000000002	29	134	0.23647
chr5-038946538-G-A	chr5	38946538	G	A	4330	PASS	1.3357e-4	nfe	5.2999999999999994e-5	1	134	1.3357e-4
chr5-038947138-C-T	chr5	38947138	C	T	4167	PASS	3.8535e-4	nfe	2.5100000000000014e-4	1	134	3.8535e-4
chr5-038947205-C-T	chr5	38947205	C	T	1972	PASS	1.003e-4	nfe	3.6999999999999985e-5	1	134	1.003e-4
chr5-038949530-C-T	chr5	38949530	C	T	183872	PASS	0.021969	nfe	0.00971999999999999	3	134	0.021969
chr5-038950140-A-T	chr5	38950140	A	T	2626	PASS	0	none	0	1	134	1e-6
chr5-038950627-T-C	chr5	38950627	T	C	58014	PASS	0.0021694	nfe	0.00137499999999999	1	134	0.0021694
chr5-038950674-G-A	chr5	38950674	G	A	36585012	PASS	0.98259	eas	0.9635490000000008	131	134	0.98259
chr5-038950803-AT-A	chr5	38950803	AT	A	3969.97	PASS	5.6121e-4	nfe	0.002514	0	130	0.002514
chr5-038950803-AT-ATT	chr5	38950803	AT	ATT	3969.97	PASS	0	none	0.00120499999999999	0	130	0.00120499999999999
chr5-038952238-T-C	chr5	38952238	T	C	54631	PASS	0.0039234	nfe	0.00152199999999999	1	134	0.0039234
chr5-038952553-GAAA-*	chr5	38952553	GAAA	*	7072917	PASS	0	none	9e-6	0	104	9e-6
chr5-038952553-GAAA-AAAA	chr5	38952553	GAAA	AAAA	7072917	PASS	0	none	1.47e-4	0	104	1.47e-4
chr5-038952553-GAAA-G	chr5	38952553	GAAA	G	7072917	PASS	1.227e-5	nfe	9e-6	0	104	1.227e-5
chr5-038952553-GAAA-GA	chr5	38952553	GAAA	GA	7072917	PASS	0	none	0.003268	0	104	0.003268
chr5-038952553-GAAA-GAA	chr5	38952553	GAAA	GAA	7072917	PASS	0	none	0.762882	93	104	0.762882
chr5-038952553-GAAA-GAAAA	chr5	38952553	GAAA	GAAAA	7072917	PASS	0	none	0.00139799999999999	0	104	0.00139799999999999
chr5-038952553-GAAA-GAAAAA	chr5	38952553	GAAA	GAAAAA	7072917	PASS	0	none	3.6999999999999985e-5	0	104	3.6999999999999985e-5
chr5-038952553-GAAA-GAAAAAAAAA	chr5	38952553	GAAA	GAAAAAAAAA	7072917	PASS	0	none	9e-6	0	104	9e-6
chr5-038952553-GAAA-GAAAAAAAAAAA	chr5	38952553	GAAA	GAAAAAAAAAAA	7072917	PASS	0	none	2.2000000000000003e-5	0	104	2.2000000000000003e-5
chr5-038952553-GAAA-GAAAAAAAAAAAA	chr5	38952553	GAAA	GAAAAAAAAAAAA	7072917	PASS	0	none	0	0	104	1e-6
chr5-038952553-GAAA-GAATAAAAAAAA	chr5	38952553	GAAA	GAATAAAAAAAA	7072917	PASS	0	none	0	0	104	1e-6
chr5-038952554-A-*	chr5	38952554	A	*	525	PASS	0	none	0.7667520000000001	93	104	0.7667520000000001
chr5-038952554-A-AAG	chr5	38952554	A	AAG	525	PASS	0	none	9e-6	0	104	9e-6
chr5-038952554-A-T	chr5	38952554	A	T	525	PASS	0	none	0	0	104	1e-6
chr5-038953325-T-A	chr5	38953325	T	A	9390105	PASS	0	none	0	0	134	1e-6
chr5-038953325-T-C	chr5	38953325	T	C	9390105	PASS	0.98056	eas	0.9121460000000006	131	134	0.98056
chr5-038953345-T-A	chr5	38953345	T	A	8936290	PASS	0.98032	eas	0.9147740000000006	131	134	0.98032
chr5-038953401-GA-AA	chr5	38953401	GA	AA	15772	PASS	0	none	1.47e-4	0	132	1.47e-4
chr5-038953401-GA-G	chr5	38953401	GA	G	15772	PASS	9.053e-5	sas	4.730000000000004e-4	0	132	4.730000000000004e-4
chr5-038953401-GA-GAA	chr5	38953401	GA	GAA	15772	PASS	0	none	0.01204499999999999	1	132	0.01204499999999999
chr5-038953401-GA-GAAA	chr5	38953401	GA	GAAA	15772	PASS	0	none	8.9e-5	0	132	8.9e-5
chr5-038953401-GA-GAAAA	chr5	38953401	GA	GAAAA	15772	PASS	0	none	0	0	132	1e-6
chr5-038953563-GAA-AAA	chr5	38953563	GAA	AAA	6037469	PASS	0	none	0.002539	0	126	0.002539
chr5-038953563-GAA-G	chr5	38953563	GAA	G	6037469	PASS	0	none	0	0	126	1e-6
chr5-038953563-GAA-GA	chr5	38953563	GAA	GA	6037469	PASS	0	none	3.6000000000000035e-4	0	126	3.6000000000000035e-4
chr5-038953563-GAA-GAAA	chr5	38953563	GAA	GAAA	6037469	PASS	0	none	0.805367	116	126	0.805367
chr5-038953563-GAA-GAAAA	chr5	38953563	GAA	GAAAA	6037469	PASS	0	none	0.027587	2	126	0.027587
chr5-038953563-GAA-GAAAAA	chr5	38953563	GAA	GAAAAA	6037469	PASS	0	none	3.820000000000003e-4	0	126	3.820000000000003e-4
chr5-038953563-GAA-GAAAAAA	chr5	38953563	GAA	GAAAAAA	6037469	PASS	0	none	9e-6	0	126	9e-6
chr5-038954723-GTT-*	chr5	38954723	GTT	*	487784	ExcessHet	0	none	1.88e-4	0	112	1.88e-4
chr5-038954723-GTT-G	chr5	38954723	GTT	G	487784	ExcessHet	0	none	5.2999999999999994e-5	0	112	5.2999999999999994e-5
chr5-038954723-GTT-GT	chr5	38954723	GTT	GT	487784	ExcessHet	0	none	0.01442499999999999	1	112	0.01442499999999999
chr5-038954723-GTT-GTTT	chr5	38954723	GTT	GTTT	487784	ExcessHet	0	none	0.11613900000000002	8	112	0.11613900000000002
chr5-038954723-GTT-GTTTT	chr5	38954723	GTT	GTTTT	487784	ExcessHet	0	none	0.002263	0	112	0.002263
chr5-038954723-GTT-GTTTTT	chr5	38954723	GTT	GTTTTT	487784	ExcessHet	0	none	7.099999999999998e-5	0	112	7.099999999999998e-5
chr5-038954723-GTT-TTT	chr5	38954723	GTT	TTT	487784	ExcessHet	0	none	0.00294	0	112	0.00294
chr5-038954724-T-*	chr5	38954724	T	*	1439	PASS	0	none	0.01456199999999999	1	126	0.01456199999999999
chr5-038954724-T-G	chr5	38954724	T	G	1439	PASS	0.0019075	eas	7.099999999999998e-5	0	126	0.0019075
chr5-038954762-T-A	chr5	38954762	T	A	37279	PASS	0.0065218	afr	0.00171799999999999	1	134	0.0065218
chr5-038954892-T-A	chr5	38954892	T	A	13618544	PASS	0	none	0	0	134	1e-6
chr5-038954892-T-C	chr5	38954892	T	C	13618544	PASS	0.98241	eas	0.9636300000000008	131	134	0.98241
chr5-038955542-G-A	chr5	38955542	G	A	58202	PASS	0.00584	nfe	0.003575	1	134	0.00584
chr5-038955694-G-A	chr5	38955694	G	A	8543887	PASS	0.48739	eas	0.3742669999999995	54	134	0.48739
chr5-038957718-A-T	chr5	38957718	A	T	121209	PASS	0.01175	nfe	0.007457	3	134	0.01175
chr5-038958648-A-G	chr5	38958648	A	G	7812246	PASS	0.50086	amr	0.3837269999999997	55	134	0.50086
chr5-038958763-A-G	chr5	38958763	A	G	51125	PASS	0.0068279	nfe	0.002389	1	134	0.0068279
chr5-038958854-TAA-*	chr5	38958854	TAA	*	96848	ExcessHet	0	none	2.9400000000000004e-4	0	118	2.9400000000000004e-4
chr5-038958854-TAA-AAA	chr5	38958854	TAA	AAA	96848	ExcessHet	0	none	1.0799999999999996e-4	0	118	1.0799999999999996e-4
chr5-038958854-TAA-T	chr5	38958854	TAA	T	96848	ExcessHet	6.202e-5	sas	6.800000000000003e-4	0	118	6.800000000000003e-4
chr5-038958854-TAA-TA	chr5	38958854	TAA	TA	96848	ExcessHet	0	none	0.07304400000000001	6	118	0.07304400000000001
chr5-038958854-TAA-TAAA	chr5	38958854	TAA	TAAA	96848	ExcessHet	0	none	0.00919399999999998	0	118	0.00919399999999998
chr5-038958854-TAA-TAAAA	chr5	38958854	TAA	TAAAA	96848	ExcessHet	0	none	8.210000000000002e-4	0	118	8.210000000000002e-4
chr5-038958854-TAA-TAAAAA	chr5	38958854	TAA	TAAAAA	96848	ExcessHet	0	none	3.6999999999999985e-5	0	118	3.6999999999999985e-5
chr5-038958866-A-AAAAC	chr5	38958866	A	AAAAC	10847803	VQSRTrancheINDEL95.00to96.00	0	none	0	0	122	1e-6
chr5-038958866-A-AAAC	chr5	38958866	A	AAAC	10847803	VQSRTrancheINDEL95.00to96.00	7.13e-6	sas	8.9e-5	0	122	8.9e-5
chr5-038958866-A-AAC	chr5	38958866	A	AAC	10847803	VQSRTrancheINDEL95.00to96.00	0.0011315	sas	0.003904	0	122	0.003904
chr5-038958866-A-AC	chr5	38958866	A	AC	10847803	VQSRTrancheINDEL95.00to96.00	0.12824	eas	0.184867	22	122	0.184867
chr5-038958866-A-C	chr5	38958866	A	C	10847803	VQSRTrancheINDEL95.00to96.00	0.8158	nfe	0.7412450000000002	97	122	0.8158
chr5-038959047-A-*	chr5	38959047	A	*	22676	PASS	0	none	0.00130199999999999	0	134	0.00130199999999999
chr5-038959047-A-G	chr5	38959047	A	G	22676	PASS	0.0060074	afr	0.00161999999999999	1	134	0.0060074
chr5-038959329-GAA-AAA	chr5	38959329	GAA	AAA	63540	ExcessHet	0	none	0.005492	0	122	0.005492
chr5-038959329-GAA-G	chr5	38959329	GAA	G	63540	ExcessHet	3.182e-5	sas	1.88e-4	0	122	1.88e-4
chr5-038959329-GAA-GA	chr5	38959329	GAA	GA	63540	ExcessHet	0	none	0.01898400000000002	2	122	0.01898400000000002
chr5-038959329-GAA-GAAA	chr5	38959329	GAA	GAAA	63540	ExcessHet	0	none	0.03114100000000001	1	122	0.03114100000000001
chr5-038959329-GAA-GAAAA	chr5	38959329	GAA	GAAAA	63540	ExcessHet	0	none	2.7300000000000035e-4	0	122	2.7300000000000035e-4
chr5-038959329-GAA-GAAAAA	chr5	38959329	GAA	GAAAAA	63540	ExcessHet	0	none	0	0	122	1e-6
chr5-038959692-T-*	chr5	38959692	T	*	16754067	PASS	0	none	0	0	134	1e-6
chr5-038959692-T-C	chr5	38959692	T	C	16754067	PASS	0.98201	eas	0.9634400000000006	131	134	0.98201
chr5-038960290-T-C	chr5	38960290	T	C	224831	PASS	0.015943	afr	0.01222899999999998	1	134	0.015943
chr5-038962175-AT-*	chr5	38962175	AT	*	6499126.97	PASS	0	none	0.002665	0	126	0.002665
chr5-038962175-AT-A	chr5	38962175	AT	A	6499126.97	PASS	0.97895	eas	0.8673610000000002	123	126	0.97895
chr5-038962176-T-*	chr5	38962176	T	*	102	PASS	0	none	0.8704760000000002	123	126	0.8704760000000002
chr5-038962176-T-A	chr5	38962176	T	A	102	PASS	0	none	7.099999999999998e-5	0	126	7.099999999999998e-5
chr5-038962441-A-G	chr5	38962441	A	G	17286463	PASS	0.98252	eas	0.9546610000000002	130	134	0.98252
chr5-038964912-T-C	chr5	38964912	T	C	28453	PASS	0.0077042	mid	0.00161999999999999	1	134	0.0077042
chr5-038965040-CTTAT-C	chr5	38965040	CTTAT	C	12383.97	PASS	0.001483	mid	0.00113199999999999	1	130	0.001483
chr5-038966801-ATTTT-A	chr5	38966801	ATTTT	A	4417853	ExcessHet	0	none	0	0	98	1e-6
chr5-038966801-ATTTT-AATTTTT	chr5	38966801	ATTTT	AATTTTT	4417853	ExcessHet	0	none	2.9400000000000004e-4	0	98	2.9400000000000004e-4
chr5-038966801-ATTTT-AATTTTTT	chr5	38966801	ATTTT	AATTTTTT	4417853	ExcessHet	0	none	9e-6	0	98	9e-6
chr5-038966801-ATTTT-AT	chr5	38966801	ATTTT	AT	4417853	ExcessHet	0	none	0	0	98	1e-6
chr5-038966801-ATTTT-ATT	chr5	38966801	ATTTT	ATT	4417853	ExcessHet	0	none	0.00164299999999999	0	98	0.00164299999999999
chr5-038966801-ATTTT-ATTT	chr5	38966801	ATTTT	ATTT	4417853	ExcessHet	0	none	0.02801700000000001	4	98	0.02801700000000001
chr5-038966801-ATTTT-ATTTTT	chr5	38966801	ATTTT	ATTTTT	4417853	ExcessHet	0	none	0.4161919999999997	42	98	0.4161919999999997
chr5-038966801-ATTTT-ATTTTTT	chr5	38966801	ATTTT	ATTTTTT	4417853	ExcessHet	0	none	0.249218	25	98	0.249218
chr5-038966801-ATTTT-ATTTTTTT	chr5	38966801	ATTTT	ATTTTTTT	4417853	ExcessHet	0	none	0.01302899999999999	0	98	0.01302899999999999
chr5-038966801-ATTTT-ATTTTTTTT	chr5	38966801	ATTTT	ATTTTTTTT	4417853	ExcessHet	0	none	2.09e-4	1	98	2.09e-4
chr5-038966801-ATTTT-ATTTTTTTTT	chr5	38966801	ATTTT	ATTTTTTTTT	4417853	ExcessHet	0	none	9e-6	0	98	9e-6
chr5-038966801-ATTTT-TTTTT	chr5	38966801	ATTTT	TTTTT	4417853	ExcessHet	0	none	6.330000000000003e-4	0	98	6.330000000000003e-4
chr5-038966802-T-*	chr5	38966802	T	*	14787	PASS	0	none	0.028887	6	90	0.028887
chr5-038966802-T-A	chr5	38966802	T	A	14787	PASS	0.0050651	afr	0.00181499999999999	0	90	0.0050651
chr5-038966889-C-T	chr5	38966889	C	T	65107	PASS	0.0090636	nfe	0.005288	1	134	0.0090636
chr5-038966972-T-C	chr5	38966972	T	C	542	PASS	4.18e-6	nfe	0	1	134	4.18e-6
chr5-038967275-C-T	chr5	38967275	C	T	706949	PASS	0.081009	sas	0.02547200000000001	3	134	0.081009
chr5-038967926-T-G	chr5	38967926	T	G	34687	PASS	0.011335	sas	0.002314	1	134	0.011335
chr5-038969541-T-TA	chr5	38969541	T	TA	28606.97	PASS	0.17768	nfe	0.01836900000000001	0	0	0.17768
chr5-038971297-G-T	chr5	38971297	G	T	35	PASS	0	none	9e-6	0	0	9e-6
chr5-038971372-CA-AA	chr5	38971372	CA	AA	14197	PASS	0	none	0	0	0	1e-6
chr5-038971372-CA-C	chr5	38971372	CA	C	14197	PASS	0.031428	nfe	0.00797299999999998	0	0	0.031428
chr5-038971373-AATTTTT-*	chr5	38971373	AATTTTT	*	7380	PASS	0	none	0.00797299999999998	0	0	0.00797299999999998
chr5-038971373-AATTTTT-A	chr5	38971373	AATTTTT	A	7380	PASS	0	none	0	0	0	1e-6
chr5-038971373-AATTTTT-AT	chr5	38971373	AATTTTT	AT	7380	PASS	0	none	1.87e-4	0	0	1.87e-4
chr5-038971373-AATTTTT-ATATTTTT	chr5	38971373	AATTTTT	ATATTTTT	7380	PASS	0	none	1.27e-4	0	0	1.27e-4
chr5-038971373-AATTTTT-ATT	chr5	38971373	AATTTTT	ATT	7380	PASS	0	none	3.6999999999999985e-5	0	0	3.6999999999999985e-5
chr5-038971373-AATTTTT-ATTT	chr5	38971373	AATTTTT	ATTT	7380	PASS	0	none	4.03e-4	0	0	4.03e-4
chr5-038971373-AATTTTT-ATTTT	chr5	38971373	AATTTTT	ATTTT	7380	PASS	0	none	0.00176099999999999	0	0	0.00176099999999999
chr5-038971373-AATTTTT-CATTTTT	chr5	38971373	AATTTTT	CATTTTT	7380	PASS	0	none	9e-6	0	0	9e-6
chr5-038971374-ATTTTTT-*	chr5	38971374	ATTTTTT	*	36624	PASS	0	none	0.002656	0	0	0.002656
chr5-038971374-ATTTTTT-A	chr5	38971374	ATTTTTT	A	36624	PASS	0	none	9e-6	0	0	9e-6
chr5-038971374-ATTTTTT-ATT	chr5	38971374	ATTTTTT	ATT	36624	PASS	0	none	1.87e-4	0	0	1.87e-4
chr5-038971374-ATTTTTT-ATTT	chr5	38971374	ATTTTTT	ATTT	36624	PASS	0	none	1.87e-4	0	0	1.87e-4
chr5-038971374-ATTTTTT-ATTTT	chr5	38971374	ATTTTTT	ATTTT	36624	PASS	0	none	0.00115199999999999	0	0	0.00115199999999999
chr5-038971374-ATTTTTT-ATTTTT	chr5	38971374	ATTTTTT	ATTTTT	36624	PASS	0	none	0.005731	0	0	0.005731
chr5-038971374-ATTTTTT-ATTTTTTT	chr5	38971374	ATTTTTT	ATTTTTTT	36624	PASS	0	none	0.006683	0	0	0.006683
chr5-038971374-ATTTTTT-ATTTTTTTT	chr5	38971374	ATTTTTT	ATTTTTTTT	36624	PASS	0	none	0.00105599999999999	0	0	0.00105599999999999
chr5-038971374-ATTTTTT-ATTTTTTTTT	chr5	38971374	ATTTTTT	ATTTTTTTTT	36624	PASS	0	none	9e-6	0	0	9e-6
chr5-038971374-ATTTTTT-ATTTTTTTTTT	chr5	38971374	ATTTTTT	ATTTTTTTTTT	36624	PASS	0	none	2.2000000000000003e-5	0	0	2.2000000000000003e-5
chr5-038971374-ATTTTTT-TTTTTTT	chr5	38971374	ATTTTTT	TTTTTTT	36624	PASS	0	none	0.01249999999999999	0	0	0.01249999999999999
chr5-038971547-ATT-A	chr5	38971547	ATT	A	1286527	PASS	0	none	0	0	0	1e-6
chr5-038971547-ATT-AT	chr5	38971547	ATT	AT	1286527	PASS	0	none	7.710000000000004e-4	0	0	7.710000000000004e-4
chr5-038971547-ATT-ATATTTT	chr5	38971547	ATT	ATATTTT	1286527	PASS	0	none	0	0	0	1e-6
chr5-038971547-ATT-ATTT	chr5	38971547	ATT	ATTT	1286527	PASS	0	none	0.01260299999999999	0	0	0.01260299999999999
chr5-038971547-ATT-ATTTT	chr5	38971547	ATT	ATTTT	1286527	PASS	0	none	0.079861	0	0	0.079861
chr5-038971547-ATT-ATTTTT	chr5	38971547	ATT	ATTTTT	1286527	PASS	0	none	0.27870299999999965	0	0	0.27870299999999965
chr5-038971547-ATT-ATTTTTT	chr5	38971547	ATT	ATTTTTT	1286527	PASS	0	none	0.033236	0	0	0.033236
chr5-038971547-ATT-ATTTTTTT	chr5	38971547	ATT	ATTTTTTT	1286527	PASS	0	none	0.002581	0	0	0.002581
chr5-038971547-ATT-ATTTTTTTT	chr5	38971547	ATT	ATTTTTTTT	1286527	PASS	0	none	2.08e-4	0	0	2.08e-4
chr5-038971547-ATT-TTT	chr5	38971547	ATT	TTT	1286527	PASS	0	none	5.2999999999999994e-5	0	0	5.2999999999999994e-5
chr5-038971549-T-*	chr5	38971549	T	*	88.97	VQSRTrancheINDEL99.50to99.90	0	none	0	0	0	1e-6
chr5-038971549-T-TTTC	chr5	38971549	T	TTTC	88.97	VQSRTrancheINDEL99.50to99.90	0	none	0	0	0	1e-6
chr5-038971570-A-*	chr5	38971570	A	*	345	PASS	0	none	0	0	14	1e-6
chr5-038971570-A-C	chr5	38971570	A	C	345	PASS	0	none	0	0	14	1e-6
chr5-038971570-A-G	chr5	38971570	A	G	345	PASS	0	none	3.6999999999999985e-5	0	14	3.6999999999999985e-5
chr5-038971570-A-T	chr5	38971570	A	T	345	PASS	0	none	8.9e-5	0	14	8.9e-5
chr5-038971763-A-G	chr5	38971763	A	G	3854254	PASS	0.49506	eas	0.3698069999999994	55	134	0.49506
chr5-038971807-T-*	chr5	38971807	T	*	64098	PASS	0	none	2.9400000000000004e-4	0	134	2.9400000000000004e-4
chr5-038971807-T-A	chr5	38971807	T	A	64098	PASS	0	none	0	0	134	1e-6
chr5-038971807-T-C	chr5	38971807	T	C	64098	PASS	0.0091163	mid	0.004442	1	134	0.0091163
chr5-038971810-T-A	chr5	38971810	T	A	13894033	PASS	0.98171	eas	0.9558260000000004	131	134	0.98171
chr5-038972031-T-C	chr5	38972031	T	C	11219	PASS	0.001997	mid	7.510000000000005e-4	1	134	0.001997
chr5-038972090-T-C	chr5	38972090	T	C	324	PASS	0	none	0	1	134	1e-6
chr5-038978495-T-C	chr5	38978495	T	C	17259	PASS	0.0030903	nfe	0.00194099999999999	1	134	0.0030903
chr5-038978656-TAAAA-*	chr5	38978656	TAAAA	*	425702	ExcessHet	0	none	0	0	102	1e-6
chr5-038978656-TAAAA-AAAAA	chr5	38978656	TAAAA	AAAAA	425702	ExcessHet	0	none	8.920000000000005e-4	0	102	8.920000000000005e-4
chr5-038978656-TAAAA-T	chr5	38978656	TAAAA	T	425702	ExcessHet	0	none	0	0	102	1e-6
chr5-038978656-TAAAA-TA	chr5	38978656	TAAAA	TA	425702	ExcessHet	0	none	5.2999999999999994e-5	0	102	5.2999999999999994e-5
chr5-038978656-TAAAA-TAA	chr5	38978656	TAAAA	TAA	425702	ExcessHet	0	none	0.003851	0	102	0.003851
chr5-038978656-TAAAA-TAAA	chr5	38978656	TAAAA	TAAA	425702	ExcessHet	0	none	0.19096	24	102	0.19096
chr5-038978656-TAAAA-TAAAAA	chr5	38978656	TAAAA	TAAAAA	425702	ExcessHet	0	none	0.05742100000000001	5	102	0.05742100000000001
chr5-038978656-TAAAA-TAAAAAA	chr5	38978656	TAAAA	TAAAAAA	425702	ExcessHet	0	none	0.00103499999999999	0	102	0.00103499999999999
chr5-038978656-TAAAA-TAAAAAAA	chr5	38978656	TAAAA	TAAAAAAA	425702	ExcessHet	0	none	2.2000000000000003e-5	0	102	2.2000000000000003e-5
chr5-038978657-A-*	chr5	38978657	A	*	39	PASS	0	none	0.19546300000000005	24	98	0.19546300000000005
chr5-038978657-A-C	chr5	38978657	A	C	39	PASS	0	none	0	0	98	1e-6
chr5-038978657-A-T	chr5	38978657	A	T	39	PASS	5.1535e-4	afr	3.6999999999999985e-5	0	98	5.1535e-4
chr5-038981163-T-C	chr5	38981163	T	C	286	PASS	0	none	1.47e-4	0	0	1.47e-4
chr5-038990798-TGATATATATGA-T	chr5	38990798	TGATATATATGA	T	1576387.97	PASS	0	none	0	0	16	1e-6
chr5-038990798-TGATATATATGA-TATATGAGATATATATGA	chr5	38990798	TGATATATATGA	TATATGAGATATATATGA	1576387.97	PASS	0	none	8.9e-5	0	16	8.9e-5
chr5-038990798-TGATATATATGA-TGAGATATATATGA	chr5	38990798	TGATATATATGA	TGAGATATATATGA	1576387.97	PASS	0	none	0.34252199999999944	10	16	0.34252199999999944
chr5-038990798-TGATATATATGA-TGAGATATATGAGATATATATGA	chr5	38990798	TGATATATATGA	TGAGATATATGAGATATATATGA	1576387.97	PASS	0	none	0	0	16	1e-6
chr5-038990801-T-*	chr5	38990801	T	*	1650928	PASS	0	none	0.00458	0	10	0.00458
chr5-038990801-T-G	chr5	38990801	T	G	1650928	PASS	0.075421	eas	0.05192400000000002	0	10	0.075421
chr5-038990801-T-TATATAAGATATATG	chr5	38990801	T	TATATAAGATATATG	1650928	PASS	0	none	9e-6	0	10	9e-6
chr5-038990801-T-TATATATGAGATATATG	chr5	38990801	T	TATATATGAGATATATG	1650928	PASS	0	none	9e-6	0	10	9e-6
chr5-038990801-T-TATATATGAGATATATGAG	chr5	38990801	T	TATATATGAGATATATGAG	1650928	PASS	0	none	8.420000000000002e-4	0	10	8.420000000000002e-4
chr5-038990801-T-TATATG	chr5	38990801	T	TATATG	1650928	PASS	0.0088789	afr	0.00407	0	10	0.0088789
chr5-038990801-T-TATATGAG	chr5	38990801	T	TATATGAG	1650928	PASS	7.065e-5	nfe	1.0699999999999996e-4	0	10	1.0699999999999996e-4
chr5-038990801-T-TATATGAGATATATG	chr5	38990801	T	TATATGAGATATATG	1650928	PASS	0.89235	nfe	0.3227839999999995	9	10	0.89235
chr5-038990801-T-TATATGAGATATG	chr5	38990801	T	TATATGAGATATG	1650928	PASS	0.0028766	sas	6.999999999999998e-5	0	10	0.0028766
chr5-038990801-T-TATATGATATATATG	chr5	38990801	T	TATATGATATATATG	1650928	PASS	0	none	2.2000000000000003e-5	0	10	2.2000000000000003e-5
chr5-038990803-TATATGAGATATATGAGATATATGATATATGAGATATATGAG-*	chr5	38990803	TATATGAGATATATGAGATATATGATATATGAGATATATGAG	*	82257	PASS	0	none	0	0	28	1e-6
chr5-038990803-TATATGAGATATATGAGATATATGATATATGAGATATATGAG-GATATGAGATATATGAGATATATGATATATGAGATATATGAG	chr5	38990803	TATATGAGATATATGAGATATATGATATATGAGATATATGAG	GATATGAGATATATGAGATATATGATATATGAGATATATGAG	82257	PASS	0	none	9e-6	0	28	9e-6
chr5-038990803-TATATGAGATATATGAGATATATGATATATGAGATATATGAG-T	chr5	38990803	TATATGAGATATATGAGATATATGATATATGAGATATATGAG	T	82257	PASS	7.268e-5	sas	3.150000000000005e-4	0	28	3.150000000000005e-4
chr5-038990803-TATATGAGATATATGAGATATATGATATATGAGATATATGAG-TATGAGATATATGAGATATGAGATATATGAGATATATGATATATGAGATATATGAG	chr5	38990803	TATATGAGATATATGAGATATATGATATATGAGATATATGAG	TATGAGATATATGAGATATGAGATATATGAGATATATGATATATGAGATATATGAG	82257	PASS	0	none	0.01323999999999998	1	28	0.01323999999999998
chr5-038990803-TATATGAGATATATGAGATATATGATATATGAGATATATGAG-TATGAGATATGAGATATATGAGATATATGATATATGAGATATATGAG	chr5	38990803	TATATGAGATATATGAGATATATGATATATGAGATATATGAG	TATGAGATATGAGATATATGAGATATATGATATATGAGATATATGAG	82257	PASS	0	none	2.93e-4	0	28	2.93e-4
chr5-038990803-TATATGAGATATATGAGATATATGATATATGAGATATATGAG-TATGAGATATGAGATATGAGATATATGAGATATATGATATATGAGATATATGAG	chr5	38990803	TATATGAGATATATGAGATATATGATATATGAGATATATGAG	TATGAGATATGAGATATGAGATATATGAGATATATGATATATGAGATATATGAG	82257	PASS	0	none	8.9e-5	0	28	8.9e-5
chr5-038990807-TGA-*	chr5	38990807	TGA	*	5226.97	PASS	0	none	3.3700000000000044e-4	0	30	3.3700000000000044e-4
chr5-038990807-TGA-T	chr5	38990807	TGA	T	5226.97	PASS	0.017118	eas	7.950000000000004e-4	0	30	0.017118
chr5-038990809-A-*	chr5	38990809	A	*	65465.97	PASS	0	none	0.00124999999999999	0	32	0.00124999999999999
chr5-038990809-A-AGATATAT	chr5	38990809	A	AGATATAT	65465.97	PASS	0.013008	mid	0.01169899999999999	1	32	0.013008
chr5-038990810-G-*	chr5	38990810	G	*	105	VQSRTrancheSNP99.90to99.95	0	none	3.150000000000005e-4	0	38	3.150000000000005e-4
chr5-038990810-G-C	chr5	38990810	G	C	105	VQSRTrancheSNP99.90to99.95	0	none	9e-6	0	38	9e-6
chr5-038990812-T-*	chr5	38990812	T	*	248.97	PASS	0	none	3.150000000000005e-4	0	46	3.150000000000005e-4
chr5-038990812-T-TATATGATATATGAG	chr5	38990812	T	TATATGATATATGAG	248.97	PASS	1.18e-5	nfe	0	0	46	1.18e-5
chr5-038990816-TGA-*	chr5	38990816	TGA	*	14939.97	PASS	0	none	3.150000000000005e-4	0	46	3.150000000000005e-4
chr5-038990816-TGA-T	chr5	38990816	TGA	T	14939.97	PASS	0.0059722	afr	0.003668	0	46	0.0059722
chr5-038990819-GAT-*	chr5	38990819	GAT	*	304	PASS	0	none	3.150000000000005e-4	0	54	3.150000000000005e-4
chr5-038990819-GAT-G	chr5	38990819	GAT	G	304	PASS	0	none	0	0	54	1e-6
chr5-038990819-GAT-TAT	chr5	38990819	GAT	TAT	304	PASS	0	none	8.9e-5	0	54	8.9e-5
chr5-038990821-TATATG-*	chr5	38990821	TATATG	*	455.97	VQSRTrancheINDEL95.00to96.00	0	none	3.3700000000000044e-4	0	56	3.3700000000000044e-4
chr5-038990821-TATATG-T	chr5	38990821	TATATG	T	455.97	VQSRTrancheINDEL95.00to96.00	2.6049e-4	afr	9e-6	0	56	2.6049e-4
chr5-038990824-A-*	chr5	38990824	A	*	1120	PASS	0	none	3.590000000000004e-4	0	54	3.590000000000004e-4
chr5-038990824-A-G	chr5	38990824	A	G	1120	PASS	1.2884e-4	nfe	1.6699999999999994e-4	0	54	1.6699999999999994e-4
chr5-038990825-T-*	chr5	38990825	T	*	16655	PASS	0	none	3.600000000000004e-4	0	58	3.600000000000004e-4
chr5-038990825-T-A	chr5	38990825	T	A	16655	PASS	1.2688e-4	nfe	1.6699999999999994e-4	0	58	1.6699999999999994e-4
chr5-038990825-T-TGA	chr5	38990825	T	TGA	16655	PASS	0.0077013	afr	0.003644	0	58	0.0077013
chr5-038990826-G-*	chr5	38990826	G	*	133.97	VQSRTrancheINDEL99.50to99.90	0	none	3.590000000000004e-4	0	52	3.590000000000004e-4
chr5-038990826-G-GAT	chr5	38990826	G	GAT	133.97	VQSRTrancheINDEL99.50to99.90	0	none	3.6999999999999985e-5	0	52	3.6999999999999985e-5
chr5-038990828-TATATGAGATATATG-*	chr5	38990828	TATATGAGATATATG	*	1174	PASS	0	none	3.150000000000005e-4	0	48	3.150000000000005e-4
chr5-038990828-TATATGAGATATATG-GATATGAGATATATG	chr5	38990828	TATATGAGATATATG	GATATGAGATATATG	1174	PASS	0	none	5.2999999999999994e-5	0	48	5.2999999999999994e-5
chr5-038990828-TATATGAGATATATG-T	chr5	38990828	TATATGAGATATATG	T	1174	PASS	0	none	6.790000000000002e-4	0	48	6.790000000000002e-4
chr5-038990828-TATATGAGATATATG-TATATGAGATATATGAGATATGAGATATATG	chr5	38990828	TATATGAGATATATG	TATATGAGATATATGAGATATGAGATATATG	1174	PASS	0	none	2.2000000000000003e-5	0	48	2.2000000000000003e-5
chr5-038990830-TATGAGATATATGAG-*	chr5	38990830	TATGAGATATATGAG	*	1138.97	VQSRTrancheINDEL97.00to99.00	0	none	0.00110599999999999	0	56	0.00110599999999999
chr5-038990830-TATGAGATATATGAG-T	chr5	38990830	TATGAGATATATGAG	T	1138.97	VQSRTrancheINDEL97.00to99.00	3.01e-4	sas	8.9e-5	0	56	3.01e-4
chr5-038990834-A-*	chr5	38990834	A	*	30760.97	PASS	0	none	0.00127499999999999	0	54	0.00127499999999999
chr5-038990834-A-AGATATAT	chr5	38990834	A	AGATATAT	30760.97	PASS	0.0068503	afr	0.002936	0	54	0.0068503
chr5-038990834-A-AGATATATGAGATATAT	chr5	38990834	A	AGATATATGAGATATAT	30760.97	PASS	8.2723e-4	afr	0.00144499999999999	0	54	0.00144499999999999
chr5-038990835-G-*	chr5	38990835	G	*	677.97	PASS	0	none	0.00127499999999999	0	66	0.00127499999999999
chr5-038990835-G-GAT	chr5	38990835	G	GAT	677.97	PASS	4.4365e-4	afr	2.2000000000000003e-5	0	66	4.4365e-4
chr5-038990837-T-*	chr5	38990837	T	*	3437.97	PASS	0	none	0.00127499999999999	0	72	0.00127499999999999
chr5-038990837-T-TATATG	chr5	38990837	T	TATATG	3437.97	PASS	1.2299e-4	amr	2.08e-4	0	72	2.08e-4
chr5-038990837-T-TATATGAG	chr5	38990837	T	TATATGAG	3437.97	PASS	5.709e-5	nfe	5.2999999999999994e-5	0	72	5.709e-5
chr5-038990839-T-*	chr5	38990839	T	*	1066.97	PASS	0	none	0.00127499999999999	0	74	0.00127499999999999
chr5-038990839-T-TATG	chr5	38990839	T	TATG	1066.97	PASS	1.003e-4	nfe	3.6999999999999985e-5	0	74	1.003e-4
chr5-038990842-G-*	chr5	38990842	G	*	1411073.97	PASS	0	none	0.00129699999999999	0	8	0.00129699999999999
chr5-038990842-G-GAT	chr5	38990842	G	GAT	1411073.97	PASS	0.56749	eas	0.3443599999999995	8	8	0.56749
chr5-038990842-G-GATATATATATGAT	chr5	38990842	G	GATATATATATGAT	1411073.97	PASS	0	none	9e-6	0	8	9e-6
chr5-038990844-G-*	chr5	38990844	G	*	1398894	PASS	0	none	4.710000000000004e-4	0	8	4.710000000000004e-4
chr5-038990844-G-C	chr5	38990844	G	C	1398894	PASS	0	none	0	0	8	1e-6
chr5-038990844-G-GAT	chr5	38990844	G	GAT	1398894	PASS	0	none	0	0	8	1e-6
chr5-038990844-G-GATATATGATATATGAGATATATGATAT	chr5	38990844	G	GATATATGATATATGAGATATATGATAT	1398894	PASS	0	none	0	0	8	1e-6
chr5-038990844-G-T	chr5	38990844	G	T	1398894	PASS	0.60977	nfe	0.3443059999999995	8	8	0.60977
chr5-038990855-T-*	chr5	38990855	T	*	7412268	VQSRTrancheINDEL99.00to99.50	0	none	0.00108099999999999	0	38	0.00108099999999999
chr5-038990855-T-G	chr5	38990855	T	G	7412268	VQSRTrancheINDEL99.00to99.50	0.17974	afr	0.445477	8	38	0.445477
chr5-038990855-T-TACGAGATATATGATATATATATGATAG	chr5	38990855	T	TACGAGATATATGATATATATATGATAG	7412268	VQSRTrancheINDEL99.00to99.50	0	none	0	0	38	1e-6
chr5-038990855-T-TATATATG	chr5	38990855	T	TATATATG	7412268	VQSRTrancheINDEL99.00to99.50	0	none	0	0	38	1e-6
chr5-038990855-T-TATATATGATAG	chr5	38990855	T	TATATATGATAG	7412268	VQSRTrancheINDEL99.00to99.50	0.0025195	amr	6.780000000000002e-4	0	38	0.0025195
chr5-038990855-T-TATATGATAG	chr5	38990855	T	TATATGATAG	7412268	VQSRTrancheINDEL99.00to99.50	0.012486	afr	0.00181199999999999	0	38	0.012486
chr5-038990855-T-TATGAG	chr5	38990855	T	TATGAG	7412268	VQSRTrancheINDEL99.00to99.50	2.086e-4	sas	3.810000000000003e-4	0	38	3.810000000000003e-4
chr5-038990855-T-TATGAGATATATGAGATATATATGATAG	chr5	38990855	T	TATGAGATATATGAGATATATATGATAG	7412268	VQSRTrancheINDEL99.00to99.50	4.511e-5	eas	0	0	38	4.511e-5
chr5-038990855-T-TATGAGATATATGAGATATATGATAG	chr5	38990855	T	TATGAGATATATGAGATATATGATAG	7412268	VQSRTrancheINDEL99.00to99.50	1.3075e-4	afr	1.27e-4	0	38	1.3075e-4
chr5-038990855-T-TATGAGATATATGAGATATATGATATATGAGATATATGAG	chr5	38990855	T	TATGAGATATATGAGATATATGATATATGAGATATATGAG	7412268	VQSRTrancheINDEL99.00to99.50	0	none	0	0	38	1e-6
chr5-038990855-T-TATGAGATATATGAGATATATGATATATGAGATATATGAGATATATGATAG	chr5	38990855	T	TATGAGATATATGAGATATATGATATATGAGATATATGAGATATATGATAG	7412268	VQSRTrancheINDEL99.00to99.50	3.3356e-4	amr	3.590000000000004e-4	0	38	3.590000000000004e-4
chr5-038990855-T-TATGAGATATATGAGATATATGATATATGAGATATATGAGATATATGATATATGAGATATATGAGATATATGATAG	chr5	38990855	T	TATGAGATATATGAGATATATGATATATGAGATATATGAGATATATGATATATGAGATATATGAGATATATGATAG	7412268	VQSRTrancheINDEL99.00to99.50	0	none	5.2999999999999994e-5	0	38	5.2999999999999994e-5
chr5-038990855-T-TATGAGATATATGAGATATATGATATATGAGATATATGATATATATATGATAG	chr5	38990855	T	TATGAGATATATGAGATATATGATATATGAGATATATGATATATATATGATAG	7412268	VQSRTrancheINDEL99.00to99.50	3.3356e-4	amr	1.6699999999999994e-4	0	38	3.3356e-4
chr5-038990855-T-TATGAGATATATGATAG	chr5	38990855	T	TATGAGATATATGATAG	7412268	VQSRTrancheINDEL99.00to99.50	0	none	5.2999999999999994e-5	0	38	5.2999999999999994e-5
chr5-038990855-T-TATGAGATATATGATAGATATATGATAG	chr5	38990855	T	TATGAGATATATGATAGATATATGATAG	7412268	VQSRTrancheINDEL99.00to99.50	0.018491	eas	8.9e-5	0	38	0.018491
chr5-038990855-T-TATGAGATATATGATATATAGATGATAG	chr5	38990855	T	TATGAGATATATGATATATAGATGATAG	7412268	VQSRTrancheINDEL99.00to99.50	0	none	0	0	38	1e-6
chr5-038990855-T-TATGAGATATATGATATATATATATGATAG	chr5	38990855	T	TATGAGATATATGATATATATATATGATAG	7412268	VQSRTrancheINDEL99.00to99.50	0	none	2.2000000000000003e-5	0	38	2.2000000000000003e-5
chr5-038990855-T-TATGAGATATATGATATATATATGATAG	chr5	38990855	T	TATGAGATATATGATATATATATGATAG	7412268	VQSRTrancheINDEL99.00to99.50	0.88893	eas	0.3633449999999993	28	38	0.88893
chr5-038990855-T-TATGAGATATATGATATATATGATAG	chr5	38990855	T	TATGAGATATATGATATATATGATAG	7412268	VQSRTrancheINDEL99.00to99.50	2.881e-5	nfe	0	0	38	2.881e-5
chr5-038990855-T-TATGATATATATATGATAG	chr5	38990855	T	TATGATATATATATGATAG	7412268	VQSRTrancheINDEL99.00to99.50	0	none	0	0	38	1e-6
chr5-038996943-C-T	chr5	38996943	C	T	444806	PASS	0.097669	afr	0.030381	3	134	0.097669
chr5-039002398-GTGTATA-*	chr5	39002398	GTGTATA	*	3347	PASS	0	none	2.2000000000000003e-5	0	128	2.2000000000000003e-5
chr5-039002398-GTGTATA-ATGTATA	chr5	39002398	GTGTATA	ATGTATA	3347	PASS	0	none	9e-6	0	128	9e-6
chr5-039002398-GTGTATA-G	chr5	39002398	GTGTATA	G	3347	PASS	2.683e-5	nfe	3.6999999999999985e-5	0	128	3.6999999999999985e-5
chr5-039002398-GTGTATA-GTA	chr5	39002398	GTGTATA	GTA	3347	PASS	0	none	0.002389	0	128	0.002389
chr5-039002398-GTGTATA-GTATATGTATA	chr5	39002398	GTGTATA	GTATATGTATA	3347	PASS	0	none	9e-6	0	128	9e-6
chr5-039002398-GTGTATA-GTATGTATA	chr5	39002398	GTGTATA	GTATGTATA	3347	PASS	0	none	5.41e-4	0	128	5.41e-4
chr5-039002400-GTATATA-*	chr5	39002400	GTATATA	*	149574	ExcessHet	0	none	0.00161799999999999	0	96	0.00161799999999999
chr5-039002400-GTATATA-ATATATA	chr5	39002400	GTATATA	ATATATA	149574	ExcessHet	0	none	0.00952699999999999	0	96	0.00952699999999999
chr5-039002400-GTATATA-G	chr5	39002400	GTATATA	G	149574	ExcessHet	0	none	0	0	96	1e-6
chr5-039002400-GTATATA-GTA	chr5	39002400	GTATATA	GTA	149574	ExcessHet	0	none	0.00137399999999999	0	96	0.00137399999999999
chr5-039002400-GTATATA-GTATA	chr5	39002400	GTATATA	GTATA	149574	ExcessHet	0	none	0.04417900000000002	6	96	0.04417900000000002
chr5-039002400-GTATATA-GTATATATA	chr5	39002400	GTATATA	GTATATATA	149574	ExcessHet	0	none	0.006957	0	96	0.006957
chr5-039002400-GTATATA-GTATATATATA	chr5	39002400	GTATATA	GTATATATATA	149574	ExcessHet	0	none	2.2000000000000003e-5	0	96	2.2000000000000003e-5
chr5-039002400-GTATATA-GTATATATATATA	chr5	39002400	GTATATA	GTATATATATATA	149574	ExcessHet	0	none	9e-6	0	96	9e-6
chr5-039002400-GTATATA-GTGTATATATA	chr5	39002400	GTATATA	GTGTATATATA	149574	ExcessHet	0	none	0.002562	0	96	0.002562
chr5-039002400-GTATATA-GTGTGTATATATA	chr5	39002400	GTATATA	GTGTGTATATATA	149574	ExcessHet	0	none	2.5100000000000014e-4	0	96	2.5100000000000014e-4
chr5-039002402-A-*	chr5	39002402	A	*	319082	PASS	0	none	0.04436500000000001	6	92	0.04436500000000001
chr5-039002402-A-ACAGACATATG	chr5	39002402	A	ACAGACATATG	319082	PASS	0	none	0	0	92	1e-6
chr5-039002402-A-C	chr5	39002402	A	C	319082	PASS	0	none	0	0	92	1e-6
chr5-039002402-A-G	chr5	39002402	A	G	319082	PASS	0.16612	afr	0.08523900000000001	15	92	0.16612
chr5-039002411-TATATAC-*	chr5	39002411	TATATAC	*	21448.97	PASS	0	none	0	0	122	1e-6
chr5-039002411-TATATAC-T	chr5	39002411	TATATAC	T	21448.97	PASS	0.0065552	eas	0.01561199999999999	2	122	0.01561199999999999
chr5-039002413-TATACAC-*	chr5	39002413	TATACAC	*	1629033	PASS	0	none	0.006291	1	128	0.006291
chr5-039002413-TATACAC-CATACAC	chr5	39002413	TATACAC	CATACAC	1629033	PASS	0	none	9e-6	0	128	9e-6
chr5-039002413-TATACAC-T	chr5	39002413	TATACAC	T	1629033	PASS	0	none	0	0	128	1e-6
chr5-039002413-TATACAC-TAC	chr5	39002413	TATACAC	TAC	1629033	PASS	0	none	0.193763	31	128	0.193763
chr5-039002415-TACAC-*	chr5	39002415	TACAC	*	1965079	PASS	0	none	0.18412	29	118	0.18412
chr5-039002415-TACAC-CACAC	chr5	39002415	TACAC	CACAC	1965079	PASS	0	none	8.210000000000002e-4	0	118	8.210000000000002e-4
chr5-039002415-TACAC-GACAC	chr5	39002415	TACAC	GACAC	1965079	PASS	0	none	0.003802	1	118	0.003802
chr5-039002415-TACAC-T	chr5	39002415	TACAC	T	1965079	PASS	0	none	9e-6	0	118	9e-6
chr5-039002415-TACAC-TAC	chr5	39002415	TACAC	TAC	1965079	PASS	0	none	0.18778300000000003	22	118	0.18778300000000003
chr5-039002417-C-*	chr5	39002417	C	*	2641553	PASS	0	none	0.3602839999999998	45	120	0.3602839999999998
chr5-039002417-C-T	chr5	39002417	C	T	2641553	PASS	0.41425	afr	0.19763300000000003	25	120	0.41425
chr5-039003419-A-AT	chr5	39003419	A	AT	72204	PASS	0.060113	amr	0.00893699999999999	1	132	0.060113
chr5-039003419-A-G	chr5	39003419	A	G	72204	PASS	0.0011467	mid	6.800000000000003e-4	1	132	0.0011467
chr5-039003658-T-C	chr5	39003658	T	C	58175	PASS	0.0072944	nfe	0.003397	1	134	0.0072944
chr5-039003708-A-C	chr5	39003708	A	C	4351	PASS	1.5913e-4	mid	1.6699999999999994e-4	1	134	1.6699999999999994e-4
chr5-039020897-A-G	chr5	39020897	A	G	13328	PASS	0.0062439	afr	9.640000000000004e-4	1	132	0.0062439
chr5-039021267-G-A	chr5	39021267	G	A	7183449	PASS	0.64199	afr	0.5986840000000007	76	130	0.64199
chr5-039021267-G-C	chr5	39021267	G	C	7183449	PASS	0	none	0	0	130	1e-6
chr5-039074051-C-A	chr5	39074051	C	A	74249	PASS	0.0080258	nfe	0.005205	1	98	0.0080258
chr5-039074194-G-*	chr5	39074194	G	*	9874760	PASS	0	none	0	0	134	1e-6
chr5-039074194-G-C	chr5	39074194	G	C	9874760	PASS	0.50315	eas	0.4134089999999996	57	134	0.50315
chr5-039074340-A-G	chr5	39074340	A	G	166	VQSRTrancheSNP99.80to99.90	0	none	0	0	42	1e-6
chr5-039074340-A-T	chr5	39074340	A	T	166	VQSRTrancheSNP99.80to99.90	8.59e-6	nfe	8.9e-5	1	42	8.9e-5
chr5-039074383-C-T	chr5	39074383	C	T	84081	PASS	0.0035045	nfe	0.002816	1	134	0.0035045
chr5-039074542-C-G	chr5	39074542	C	G	76	PASS	5.6287e-4	afr	0	0	10	5.6287e-4
chr5-039074542-C-T	chr5	39074542	C	T	76	PASS	0	none	0	1	10	1e-6
chr5-039106998-A-G	chr5	39106998	A	G	187580	PASS	0.2855	nfe	0.08985600000000002	0	0	0.2855
chr5-039107251-T-A	chr5	39107251	T	A	3877347	PASS	0.82017	sas	0.6901880000000002	104	132	0.82017
chr5-039108207-A-*	chr5	39108207	A	*	15642878	PASS	0	none	0	0	134	1e-6
chr5-039108207-A-G	chr5	39108207	A	G	15642878	PASS	0.83051	sas	0.7632610000000001	105	134	0.83051
chr5-039108220-A-G	chr5	39108220	A	G	19213833	PASS	0.94938	sas	0.8727520000000004	125	134	0.94938
chr5-039110361-C-T	chr5	39110361	C	T	312824	PASS	0.031611	nfe	0.02287600000000001	1	134	0.031611
chr5-039110573-C-T	chr5	39110573	C	T	44206	PASS	0.010612	nfe	0.005647	3	132	0.010612
chr5-039119038-TAA-*	chr5	39119038	TAA	*	103535	ExcessHet	0	none	3.6999999999999985e-5	0	106	3.6999999999999985e-5
chr5-039119038-TAA-AAA	chr5	39119038	TAA	AAA	103535	ExcessHet	0	none	3.3800000000000046e-4	0	106	3.3800000000000046e-4
chr5-039119038-TAA-CAA	chr5	39119038	TAA	CAA	103535	ExcessHet	0	none	0	0	106	1e-6
chr5-039119038-TAA-T	chr5	39119038	TAA	T	103535	ExcessHet	8.847e-5	sas	1.47e-4	0	106	1.47e-4
chr5-039119038-TAA-TA	chr5	39119038	TAA	TA	103535	ExcessHet	0	none	0.04336500000000001	0	106	0.04336500000000001
chr5-039119038-TAA-TAAA	chr5	39119038	TAA	TAAA	103535	ExcessHet	0	none	0.02897800000000002	2	106	0.02897800000000002
chr5-039119038-TAA-TAAAA	chr5	39119038	TAA	TAAAA	103535	ExcessHet	0	none	2.5100000000000014e-4	0	106	2.5100000000000014e-4
chr5-039119038-TAA-TAAAAAAAA	chr5	39119038	TAA	TAAAAAAAA	103535	ExcessHet	0	none	9e-6	0	106	9e-6
chr5-039119038-TAA-TAAAAAAAAAAAAAA	chr5	39119038	TAA	TAAAAAAAAAAAAAA	103535	ExcessHet	0	none	9e-6	0	106	9e-6
chr5-039119120-T-G	chr5	39119120	T	G	7404716	PASS	0.92842	nfe	0.8399170000000006	125	134	0.92842
chr5-039119459-T-*	chr5	39119459	T	*	7370346	PASS	0	none	1.27e-4	0	134	1.27e-4
chr5-039119459-T-C	chr5	39119459	T	C	7370346	PASS	0.92863	nfe	0.8543300000000004	125	134	0.92863
chr5-039119500-CT-C	chr5	39119500	CT	C	52302.97	PASS	0.0080354	nfe	0.003702	3	134	0.0080354
chr5-039119621-C-A	chr5	39119621	C	A	9780184	PASS	0.71236	sas	0.6336950000000006	85	134	0.71236
chr5-039119686-G-T	chr5	39119686	G	T	234219	PASS	0.22295	afr	0.01645900000000001	1	134	0.22295
chr5-039124318-A-G	chr5	39124318	A	G	60732	PASS	0.051312	afr	0.002967	1	134	0.051312
chr5-039124406-C-T	chr5	39124406	C	T	3172139	PASS	0.6946	afr	0.3341659999999998	49	134	0.6946
chr5-039127853-G-T	chr5	39127853	G	T	433	PASS	3.1e-7	nfe	0	1	134	1e-6
chr5-039127858-G-A	chr5	39127858	G	A	2579613	PASS	0	none	0	0	134	1e-6
chr5-039127858-G-C	chr5	39127858	G	C	2579613	PASS	0.23254	mid	0.196086	40	134	0.23254
chr5-039134067-T-C	chr5	39134067	T	C	1387533	PASS	0.22567	mid	0.178326	39	134	0.22567
chr5-039134193-C-T	chr5	39134193	C	T	6148387	PASS	0.7196	afr	0.3467299999999995	48	134	0.7196
chr5-039134315-G-A	chr5	39134315	G	A	280780	PASS	0.16651	eas	0.013016	1	134	0.16651
chr5-039137278-A-G	chr5	39137278	A	G	1295231	PASS	0.40511	afr	0.223844	4	12	0.40511
chr5-039137851-G-T	chr5	39137851	G	T	196306	PASS	0.18566	afr	0.01424899999999998	1	132	0.18566
chr5-039138038-A-G	chr5	39138038	A	G	288	PASS	4.105e-5	nfe	9e-6	0	46	4.105e-5
chr5-039138277-T-C	chr5	39138277	T	C	500103	PASS	0.36725	afr	0.142316	5	14	0.36725
chr5-039138432-T-C	chr5	39138432	T	C	1312392	PASS	0.35429	afr	0.213052	34	112	0.35429
chr5-039138928-AT-A	chr5	39138928	AT	A	125441	PASS	1.5297e-4	nfe	3.160000000000005e-4	0	130	3.160000000000005e-4
chr5-039138928-AT-ATT	chr5	39138928	AT	ATT	125441	PASS	0	none	0.01401199999999998	1	130	0.01401199999999998
chr5-039138928-AT-ATTT	chr5	39138928	AT	ATTT	125441	PASS	0	none	0	0	130	1e-6
chr5-039138928-AT-TT	chr5	39138928	AT	TT	125441	PASS	0	none	2.2000000000000003e-5	0	130	2.2000000000000003e-5
chr5-039139033-T-A	chr5	39139033	T	A	342127	PASS	0.24712	afr	0.03207900000000002	1	132	0.24712
chr5-039139074-A-G	chr5	39139074	A	G	2295299	PASS	0.37183	afr	0.227797	40	134	0.37183
chr5-039139133-A-T	chr5	39139133	A	T	65747	PASS	0.013048	nfe	0.006576	1	132	0.013048
chr5-039139563-A-*	chr5	39139563	A	*	368910	PASS	0	none	0	0	18	1e-6
chr5-039139563-A-G	chr5	39139563	A	G	368910	PASS	0.21733	nfe	0.115146	5	18	0.21733
chr5-039139563-A-T	chr5	39139563	A	T	368910	PASS	0	none	0	0	18	1e-6
chr5-039140986-A-G	chr5	39140986	A	G	303474	PASS	0.24859	afr	0.024702000000000002	2	132	0.24859
chr5-039141138-G-A	chr5	39141138	G	A	3654661	PASS	0.23496	mid	0.200453	38	134	0.23496
chr5-039153427-G-A	chr5	39153427	G	A	3762335	PASS	0.26077	sas	0.146737	14	134	0.26077
chr5-039153460-G-A	chr5	39153460	G	A	45383	PASS	0.0032277	nfe	0.00120499999999999	1	134	0.0032277
chr5-039169362-TC-T	chr5	39169362	TC	T	2119438.97	PASS	0.48783	eas	0.088815	5	134	0.48783
chr5-039169671-T-A	chr5	39169671	T	A	13059087	PASS	0	none	0	0	44	1e-6
chr5-039169671-T-C	chr5	39169671	T	C	13059087	PASS	0.99515	nfe	0.9077280000000004	44	44	0.99515
chr5-039201797-A-G	chr5	39201797	A	G	1102068	PASS	0.11589	eas	0.03705600000000002	3	134	0.11589
chr5-039201855-G-A	chr5	39201855	G	A	20338	PASS	3.2222e-4	nfe	1.47e-4	1	134	3.2222e-4
chr5-039201855-G-C	chr5	39201855	G	C	20338	PASS	0.0014584	afr	1.47e-4	0	134	0.0014584
chr5-039202943-C-T	chr5	39202943	C	T	18450	PASS	0.005084	eas	1.88e-4	1	134	0.005084
chr5-039270693-C-T	chr5	39270693	C	T	123952	PASS	0.015368	nfe	0.012177	5	134	0.015368
chr5-039270884-C-T	chr5	39270884	C	T	4615	PASS	0.0031326	nfe	6.330000000000003e-4	1	116	0.0031326
chr5-039270926-ATGTG-*	chr5	39270926	ATGTG	*	1417264	PASS	0	none	0	0	18	1e-6
chr5-039270926-ATGTG-A	chr5	39270926	ATGTG	A	1417264	PASS	0	none	8.9e-5	0	18	8.9e-5
chr5-039270926-ATGTG-ATATGTGTG	chr5	39270926	ATGTG	ATATGTGTG	1417264	PASS	0	none	0	0	18	1e-6
chr5-039270926-ATGTG-ATG	chr5	39270926	ATGTG	ATG	1417264	PASS	0	none	9.370000000000004e-4	1	18	9.370000000000004e-4
chr5-039270926-ATGTG-ATGTGTG	chr5	39270926	ATGTG	ATGTGTG	1417264	PASS	0	none	0.2710079999999999	9	18	0.2710079999999999
chr5-039270926-ATGTG-ATGTGTGTG	chr5	39270926	ATGTG	ATGTGTGTG	1417264	PASS	0	none	0.14268	4	18	0.14268
chr5-039270926-ATGTG-ATGTGTGTGTG	chr5	39270926	ATGTG	ATGTGTGTGTG	1417264	PASS	0	none	0.004326	1	18	0.004326
chr5-039270926-ATGTG-ATGTGTGTGTGTG	chr5	39270926	ATGTG	ATGTGTGTGTGTG	1417264	PASS	0	none	9e-6	0	18	9e-6
chr5-039270926-ATGTG-ATGTGTGTGTGTGTG	chr5	39270926	ATGTG	ATGTGTGTGTGTGTG	1417264	PASS	0	none	0	0	18	1e-6
chr5-039270926-ATGTG-ATTTGTG	chr5	39270926	ATGTG	ATTTGTG	1417264	PASS	0	none	0	0	18	1e-6
chr5-039270926-ATGTG-GTGTG	chr5	39270926	ATGTG	GTGTG	1417264	PASS	0	none	9e-6	0	18	9e-6
chr5-039274362-C-T	chr5	39274362	C	T	38369	PASS	0	none	0.028762	0	0	0.028762
chr5-039284915-GT-G	chr5	39284915	GT	G	11333	PASS	2.3136e-4	nfe	0.00110699999999999	0	112	0.00110699999999999
chr5-039284915-GT-GTT	chr5	39284915	GT	GTT	11333	PASS	0	none	0.00786699999999998	1	112	0.00786699999999998
chr5-039284915-GT-GTTT	chr5	39284915	GT	GTTT	11333	PASS	0	none	2.2000000000000003e-5	0	112	2.2000000000000003e-5
chr5-039284915-GT-TT	chr5	39284915	GT	TT	11333	PASS	0	none	0	0	112	1e-6
chr5-039284974-C-T	chr5	39284974	C	T	141	PASS	5.075e-5	eas	0	1	130	5.075e-5
chr5-039285034-AT-A	chr5	39285034	AT	A	16347.97	PASS	0.0097758	eas	0.017663	0	116	0.017663
chr5-039285036-T-TA	chr5	39285036	T	TA	18177.97	PASS	0.004263	nfe	0.024768	1	112	0.024768
chr5-039285036-T-TAA	chr5	39285036	T	TAA	18177.97	PASS	1.3e-6	nfe	1.27e-4	0	112	1.27e-4
chr5-039285037-TA-AA	chr5	39285037	TA	AA	7091281	PASS	0	none	0.8389550000000005	107	112	0.8389550000000005
chr5-039285037-TA-CA	chr5	39285037	TA	CA	7091281	PASS	0	none	0	0	112	1e-6
chr5-039285037-TA-T	chr5	39285037	TA	T	7091281	PASS	0	none	9e-6	0	112	9e-6
chr5-039285037-TA-TAA	chr5	39285037	TA	TAA	7091281	PASS	0	none	5.2999999999999994e-5	0	112	5.2999999999999994e-5
chr5-039288941-A-G	chr5	39288941	A	G	32529	PASS	0.0025795	nfe	9.400000000000004e-4	1	134	0.0025795
chr5-039311010-G-T	chr5	39311010	G	T	104496	PASS	0.13131	amr	0.004774	2	134	0.13131
chr5-039315643-G-A	chr5	39315643	G	A	4011611	PASS	0.37732	nfe	0.3034109999999993	46	132	0.37732
chr5-039315715-T-TTAAAA	chr5	39315715	T	TTAAAA	280163.97	PASS	0.089286	afr	0.01157499999999998	1	134	0.089286
chr5-039331684-T-C	chr5	39331684	T	C	556209	PASS	0.098417	afr	0.012177	1	134	0.098417
chr5-039331757-A-G	chr5	39331757	A	G	625336	PASS	0.017334	nfe	0.00912	3	134	0.017334
chr5-039340981-T-G	chr5	39340981	T	G	8759	PASS	0.0012143	nfe	2.9400000000000004e-4	1	134	0.0012143
chr5-039341063-G-A	chr5	39341063	G	A	2329	VQSRTrancheSNP99.80to99.90	8.2e-7	nfe	0	1	134	1e-6
chr5-039341215-C-T	chr5	39341215	C	T	6625	PASS	8.861e-5	amr	3.6999999999999985e-5	1	134	8.861e-5
chr5-039341235-T-G	chr5	39341235	T	G	193586	PASS	0.0044649	nfe	0.002465	1	134	0.0044649
chr5-039341416-G-A	chr5	39341416	G	A	160288	PASS	0.0054533	nfe	0.002741	1	134	0.0054533
chr5-039341418-A-G	chr5	39341418	A	G	81207	PASS	0.0032145	nfe	0.00115599999999999	1	134	0.0032145
chr5-039341486-CT-C	chr5	39341486	CT	C	90891.97	PASS	0.0011368	nfe	0.002364	0	120	0.002364
chr5-039341486-CT-CTT	chr5	39341486	CT	CTT	90891.97	PASS	0	none	0.016532	0	120	0.016532
chr5-039341486-CT-CTTTTT	chr5	39341486	CT	CTTTTT	90891.97	PASS	0	none	0	0	120	1e-6
chr5-039341486-CT-CTTTTTT	chr5	39341486	CT	CTTTTTT	90891.97	PASS	0	none	8.9e-5	0	120	8.9e-5
chr5-039341486-CT-CTTTTTTTT	chr5	39341486	CT	CTTTTTTTT	90891.97	PASS	0	none	0	0	120	1e-6
chr5-039341486-CT-CTTTTTTTTTT	chr5	39341486	CT	CTTTTTTTTTT	90891.97	PASS	0	none	2.2000000000000003e-5	0	120	2.2000000000000003e-5
chr5-039342017-A-G	chr5	39342017	A	G	379075	PASS	0.097561	afr	0.01272699999999999	1	134	0.097561
chr5-039342112-G-A	chr5	39342112	G	A	34995	PASS	5.7725e-4	afr	9e-6	0	134	5.7725e-4
chr5-039342112-G-T	chr5	39342112	G	T	34995	PASS	0.001395	nfe	7.740000000000004e-4	1	134	0.001395
chr5-039342206-C-T	chr5	39342206	C	T	17287215	PASS	0.82729	afr	0.5521720000000001	73	134	0.82729
chr5-039364237-T-C	chr5	39364237	T	C	4173163	PASS	0.48851	mid	0.4146839999999996	61	132	0.48851
chr5-039364256-G-A	chr5	39364256	G	A	4846796	PASS	0.50506	mid	0.4378249999999999	60	134	0.50506
chr5-039364372-A-G	chr5	39364372	A	G	1793323	PASS	0.10752	afr	0.07404100000000001	8	134	0.10752
chr5-039364452-G-A	chr5	39364452	G	A	10269833	PASS	0.48562	mid	0.4013509999999994	59	134	0.48562
chr5-039374813-T-G	chr5	39374813	T	G	218557	PASS	0.11259	afr	0.023244	2	130	0.11259
chr5-039374980-C-*	chr5	39374980	C	*	9745354	PASS	0	none	9e-6	0	134	9e-6
chr5-039374980-C-T	chr5	39374980	C	T	9745354	PASS	0.47681	nfe	0.4124629999999995	61	134	0.47681
chr5-039375216-G-A	chr5	39375216	G	A	339543	PASS	0.044466	nfe	0.02918600000000002	5	134	0.044466
chr5-039375881-G-C	chr5	39375881	G	C	50078	PASS	0.0055504	nfe	0.002917	3	134	0.0055504
chr5-039376557-G-A	chr5	39376557	G	A	3869	PASS	2.0017e-4	amr	3.6999999999999985e-5	1	134	2.0017e-4
chr5-039376738-G-A	chr5	39376738	G	A	2294170	PASS	0.04431	nfe	0.02982300000000001	5	134	0.04431
chr5-039376756-C-A	chr5	39376756	C	A	2425959	PASS	0.044268	nfe	0.02979600000000001	5	134	0.044268
chr5-039376886-C-T	chr5	39376886	C	T	11757622	PASS	0.21328	sas	0.130889	17	134	0.21328
chr5-039377030-G-A	chr5	39377030	G	A	1661825	PASS	0.121	afr	0.023511	2	134	0.121
chr5-039377316-G-A	chr5	39377316	G	A	12999632	PASS	0.47597	nfe	0.4095159999999995	61	134	0.47597
chr5-039383155-T-C	chr5	39383155	T	C	1472426	PASS	0.044189	nfe	0.02990300000000001	5	134	0.044189
chr5-039383395-T-C	chr5	39383395	T	C	1517	PASS	5.624e-5	nfe	9e-6	1	134	5.624e-5
chr5-039383419-C-A	chr5	39383419	C	A	604956	PASS	0.081791	afr	0.03764200000000001	3	134	0.081791
chr5-039383419-C-T	chr5	39383419	C	T	604956	PASS	0	none	0	0	134	1e-6
chr5-039387699-C-CT	chr5	39387699	C	CT	27370.97	PASS	0	none	0.02247700000000002	0	0	0.02247700000000002
chr5-039388065-C-T	chr5	39388065	C	T	61999	PASS	0.015935	nfe	0.00820799999999999	4	128	0.015935
chr5-039388421-C-T	chr5	39388421	C	T	718353	PASS	0.086705	afr	0.04033200000000002	3	134	0.086705
chr5-039388861-A-T	chr5	39388861	A	T	54145	PASS	0.0043328	nfe	0.00224	1	134	0.0043328
chr5-039389708-C-T	chr5	39389708	C	T	232408	PASS	0.035271	nfe	0.02407400000000001	3	104	0.035271
chr5-039389709-G-A	chr5	39389709	G	A	111215	PASS	0.029317	sas	0.01119899999999999	6	102	0.029317
chr5-039389959-C-A	chr5	39389959	C	A	17879330	PASS	0.99591	nfe	0.9630610000000006	132	134	0.99591
chr5-039390019-ATT-A	chr5	39390019	ATT	A	1948587.97	ExcessHet	0	none	0	0	126	1e-6
chr5-039390019-ATT-AT	chr5	39390019	ATT	AT	1948587.97	ExcessHet	0	none	0.024671	2	126	0.024671
chr5-039390019-ATT-ATTT	chr5	39390019	ATT	ATTT	1948587.97	ExcessHet	0	none	0.21186600000000003	33	126	0.21186600000000003
chr5-039390019-ATT-ATTTT	chr5	39390019	ATT	ATTTT	1948587.97	ExcessHet	0	none	0.003043	0	126	0.003043
chr5-039390019-ATT-ATTTTT	chr5	39390019	ATT	ATTTTT	1948587.97	ExcessHet	0	none	0	0	126	1e-6
chr5-039392061-A-*	chr5	39392061	A	*	6047	PASS	0	none	9e-6	0	0	9e-6
chr5-039392061-A-T	chr5	39392061	A	T	6047	PASS	0.012828	nfe	0.002606	0	0	0.012828
chr5-039392250-A-C	chr5	39392250	A	C	616998	PASS	0.073013	sas	0.02971700000000001	4	134	0.073013
chr5-039392262-C-A	chr5	39392262	C	A	394460	PASS	0.11373	afr	0.02258500000000001	2	134	0.11373
chr5-039392579-G-A	chr5	39392579	G	A	602924	PASS	0.072849	sas	0.02952900000000001	4	132	0.072849
chr5-039392580-A-G	chr5	39392580	A	G	603710	PASS	0.072129	sas	0.02953100000000001	4	134	0.072129
chr5-039392589-G-*	chr5	39392589	G	*	586407	PASS	0	none	0	0	134	1e-6
chr5-039392589-G-A	chr5	39392589	G	A	586407	PASS	0.072701	sas	0.02955700000000001	4	134	0.072701
chr5-039392602-C-A	chr5	39392602	C	A	394998	PASS	0.07155	sas	0.02923900000000002	4	134	0.07155
chr5-039393137-A-G	chr5	39393137	A	G	380561	PASS	0.073725	sas	0.02910600000000002	4	134	0.073725
chr5-039393419-G-A	chr5	39393419	G	A	615072	PASS	0.072773	sas	0.02966400000000001	4	134	0.072773
chr5-039393523-G-A	chr5	39393523	G	A	11573787	PASS	0.99535	nfe	0.9600530000000004	132	134	0.99535
chr5-039394306-T-C	chr5	39394306	T	C	823269	PASS	0.073074	sas	0.02966400000000001	4	134	0.073074
chr5-039394391-G-C	chr5	39394391	G	C	4902327	PASS	0.30717	amr	0.234217	28	134	0.30717
chr5-039394448-G-A	chr5	39394448	G	A	5881	PASS	4.4917e-4	nfe	2.2999999999999995e-4	1	134	4.4917e-4
chr5-039394558-T-C	chr5	39394558	T	C	32907	PASS	0.0053263	nfe	0.003423	1	132	0.0053263
chr5-039394565-T-C	chr5	39394565	T	C	174146	PASS	0.044347	sas	0.02557600000000001	4	132	0.044347
chr5-039719157-T-C	chr5	39719157	T	C	22482	PASS	7.5637e-4	nfe	4.270000000000005e-4	1	134	7.5637e-4
chr5-039719344-A-G	chr5	39719344	A	G	12791066	PASS	0.35431	nfe	0.30232	39	134	0.35431
chr5-039719382-G-C	chr5	39719382	G	C	1725297	PASS	0.11215	afr	0.03940000000000001	13	134	0.11215
chr5-039719447-T-C	chr5	39719447	T	C	110583	PASS	0.0048654	nfe	0.00204	2	134	0.0048654
chr5-039719451-T-A	chr5	39719451	T	A	17465076	PASS	0	none	9e-6	0	134	9e-6
chr5-039719451-T-C	chr5	39719451	T	C	17465076	PASS	0.58056	afr	0.4296859999999998	59	134	0.58056
chr5-039719629-A-G	chr5	39719629	A	G	2316110	PASS	0.091162000000000007	afr	0.05031000000000002	7	134	0.091162000000000007
chr5-039719808-G-A	chr5	39719808	G	A	15465755	PASS	0.34375	nfe	0.2751029999999993	37	134	0.34375
chr5-039720441-A-G	chr5	39720441	A	G	30866	PASS	9.9606e-4	nfe	4.500000000000005e-4	1	134	9.9606e-4
chr5-039721562-G-A	chr5	39721562	G	A	491373	PASS	0.0211	mid	0.01501199999999998	1	134	0.0211
chr5-040052611-C-*	chr5	40052611	C	*	28318	PASS	0	none	3.6999999999999985e-5	0	0	3.6999999999999985e-5
chr5-040052611-C-G	chr5	40052611	C	G	28318	PASS	0.017775	nfe	0.01944800000000001	0	0	0.01944800000000001
chr5-040052611-C-T	chr5	40052611	C	T	28318	PASS	0	none	3.590000000000004e-4	0	0	3.590000000000004e-4
chr5-040066834-A-*	chr5	40066834	A	*	5818547	PASS	0	none	0.00113199999999999	0	134	0.00113199999999999
chr5-040066834-A-G	chr5	40066834	A	G	5818547	PASS	0.99352	nfe	0.8607500000000007	134	134	0.99352
chr5-040067031-T-C	chr5	40067031	T	C	2618492	PASS	0.36852	amr	0.222618	40	134	0.36852
chr5-040067186-G-*	chr5	40067186	G	*	226378	PASS	0	none	0	0	134	1e-6
chr5-040067186-G-A	chr5	40067186	G	A	226378	PASS	0.042868	nfe	0.03107100000000001	5	134	0.042868
chr5-040067336-T-C	chr5	40067336	T	C	143055	PASS	0.046592	nfe	0.028566	5	122	0.046592
chr5-040067336-T-G	chr5	40067336	T	G	143055	PASS	0	none	0	1	122	1e-6
chr5-040512668-A-G	chr5	40512668	A	G	17733	PASS	0.027372	nfe	0.005093	1	26	0.027372
chr5-040513212-C-T	chr5	40513212	C	T	2861730	PASS	0.67262	nfe	0.213637	92	134	0.67262
chr5-040568985-A-T	chr5	40568985	A	T	144721	PASS	0.65066	nfe	0.07823100000000001	0	0	0.65066
chr5-040569148-G-C	chr5	40569148	G	C	19460	PASS	0.063396	afr	0.004454	0	26	0.063396
chr5-040569208-T-C	chr5	40569208	T	C	3513	PASS	0.0036705	nfe	4.05e-4	2	108	0.0036705
chr5-040569445-TAA-AAA	chr5	40569445	TAA	AAA	321712	VQSRTrancheINDEL95.00to96.00	0	none	9e-6	0	120	9e-6
chr5-040569445-TAA-T	chr5	40569445	TAA	T	321712	VQSRTrancheINDEL95.00to96.00	0	none	0	0	120	1e-6
chr5-040569445-TAA-TA	chr5	40569445	TAA	TA	321712	VQSRTrancheINDEL95.00to96.00	0	none	0.02397900000000001	6	120	0.02397900000000001
chr5-040569445-TAA-TAAA	chr5	40569445	TAA	TAAA	321712	VQSRTrancheINDEL95.00to96.00	0	none	0.006445	2	120	0.006445
chr5-040569445-TAA-TAAAA	chr5	40569445	TAA	TAAAA	321712	VQSRTrancheINDEL95.00to96.00	0	none	9e-6	0	120	9e-6
chr5-040569446-A-*	chr5	40569446	A	*	9835	PASS	0	none	0.02400700000000001	6	122	0.02400700000000001
chr5-040569446-A-T	chr5	40569446	A	T	9835	PASS	0.0020279	afr	3.820000000000003e-4	0	122	0.0020279
chr5-040569588-CAAAA-AAAAA	chr5	40569588	CAAAA	AAAAA	1695690	PASS	0	none	9e-6	0	122	9e-6
chr5-040569588-CAAAA-C	chr5	40569588	CAAAA	C	1695690	PASS	0	none	0	0	122	1e-6
chr5-040569588-CAAAA-CA	chr5	40569588	CAAAA	CA	1695690	PASS	0	none	8.9e-5	0	122	8.9e-5
chr5-040569588-CAAAA-CAA	chr5	40569588	CAAAA	CAA	1695690	PASS	0	none	0.001965	0	122	0.001965
chr5-040569588-CAAAA-CAAA	chr5	40569588	CAAAA	CAAA	1695690	PASS	0	none	0.022022	4	122	0.022022
chr5-040569588-CAAAA-CAAAAA	chr5	40569588	CAAAA	CAAAAA	1695690	PASS	0	none	0.16133	60	122	0.16133
chr5-040569588-CAAAA-CAAAAAA	chr5	40569588	CAAAA	CAAAAAA	1695690	PASS	0	none	0.02043600000000001	5	122	0.02043600000000001
chr5-040569588-CAAAA-CAAAAAAA	chr5	40569588	CAAAA	CAAAAAAA	1695690	PASS	0	none	2.5100000000000014e-4	0	122	2.5100000000000014e-4
chr5-040569704-G-C	chr5	40569704	G	C	131703	PASS	0.11401	sas	0.01490599999999998	5	132	0.11401
chr5-040603814-AT-A	chr5	40603814	AT	A	5824	PASS	0.0037937	nfe	0.00120199999999999	0	38	0.0037937
chr5-040603814-AT-TT	chr5	40603814	AT	TT	5824	PASS	0	none	9e-6	0	38	9e-6
chr5-040612568-CAA-C	chr5	40612568	CAA	C	1208.97	PASS	0	none	0	0	0	1e-6
chr5-040612568-CAA-CA	chr5	40612568	CAA	CA	1208.97	PASS	0	none	5.2999999999999994e-5	0	0	5.2999999999999994e-5
chr5-040612568-CAA-CAAA	chr5	40612568	CAA	CAAA	1208.97	PASS	0	none	5.850000000000005e-4	0	0	5.850000000000005e-4
chr5-040612568-CAA-CAAAA	chr5	40612568	CAA	CAAAA	1208.97	PASS	0	none	2.2000000000000003e-5	0	0	2.2000000000000003e-5
chr5-040612700-G-A	chr5	40612700	G	A	8082	PASS	0.010451	nfe	0.00532	0	0	0.010451
chr5-040612949-GA-G	chr5	40612949	GA	G	2897.97	VQSRTrancheINDEL99.50to99.90	2.8488e-4	nfe	4.0400000000000006e-4	0	16	4.0400000000000006e-4
chr5-040612949-GA-GAA	chr5	40612949	GA	GAA	2897.97	VQSRTrancheINDEL99.50to99.90	0	none	0.00134599999999999	0	16	0.00134599999999999
chr5-040612949-GA-GAAA	chr5	40612949	GA	GAAA	2897.97	VQSRTrancheINDEL99.50to99.90	0	none	9e-6	0	16	9e-6
chr5-040613058-A-G	chr5	40613058	A	G	18578	PASS	0.019095	sas	0.00209	2	124	0.019095
chr5-040613261-C-G	chr5	40613261	C	G	419	PASS	4.5839e-4	afr	0	1	134	4.5839e-4
chr5-040613481-A-G	chr5	40613481	A	G	26233	PASS	0.019872	sas	0.00176799999999999	2	134	0.019872
chr5-040655179-CAAAAA-*	chr5	40655179	CAAAAA	*	112664	PASS	0	none	2.2000000000000003e-5	0	2	2.2000000000000003e-5
chr5-040655179-CAAAAA-AAAAAA	chr5	40655179	CAAAAA	AAAAAA	112664	PASS	0	none	0.002781	0	2	0.002781
chr5-040655179-CAAAAA-C	chr5	40655179	CAAAAA	C	112664	PASS	0	none	0	0	2	1e-6
chr5-040655179-CAAAAA-CA	chr5	40655179	CAAAAA	CA	112664	PASS	0	none	1.6699999999999994e-4	0	2	1.6699999999999994e-4
chr5-040655179-CAAAAA-CAA	chr5	40655179	CAAAAA	CAA	112664	PASS	0	none	8.66e-4	0	2	8.66e-4
chr5-040655179-CAAAAA-CAAA	chr5	40655179	CAAAAA	CAAA	112664	PASS	0	none	0.00872399999999999	0	2	0.00872399999999999
chr5-040655179-CAAAAA-CAAAA	chr5	40655179	CAAAAA	CAAAA	112664	PASS	0	none	0.033291	1	2	0.033291
chr5-040655179-CAAAAA-CAAAAAA	chr5	40655179	CAAAAA	CAAAAAA	112664	PASS	0	none	0.02403400000000001	0	2	0.02403400000000001
chr5-040655179-CAAAAA-CAAAAAAA	chr5	40655179	CAAAAA	CAAAAAAA	112664	PASS	0	none	0.002132	0	2	0.002132
chr5-040655179-CAAAAA-CAAAAAAAA	chr5	40655179	CAAAAA	CAAAAAAAA	112664	PASS	0	none	2.08e-4	0	2	2.08e-4
chr5-040655179-CAAAAA-CAAAAAAAAA	chr5	40655179	CAAAAA	CAAAAAAAAA	112664	PASS	0	none	0	0	2	1e-6
chr5-040655180-A-*	chr5	40655180	A	*	158	PASS	0	none	0.043588	1	2	0.043588
chr5-040655180-A-C	chr5	40655180	A	C	158	PASS	0	none	6.999999999999998e-5	0	2	6.999999999999998e-5
chr5-040655214-C-T	chr5	40655214	C	T	168574	PASS	0.34681	eas	0.07503900000000002	2	6	0.34681
chr5-040680862-C-G	chr5	40680862	C	G	1000996	PASS	0.10194	afr	0.06006600000000001	11	134	0.10194
chr5-040681152-C-T	chr5	40681152	C	T	4060168	PASS	0.10412	afr	0.064962	11	134	0.10412
chr5-040681608-T-C	chr5	40681608	T	C	278640	PASS	0.0056098	nfe	0.003397	2	134	0.0056098
chr5-040691747-T-C	chr5	40691747	T	C	107626	PASS	0.0067008	nfe	0.003931	2	134	0.0067008
chr5-040691791-G-A	chr5	40691791	G	A	681384	PASS	0.026742	nfe	0.01732900000000001	2	134	0.026742
chr5-040692743-C-G	chr5	40692743	C	G	1350	PASS	0.0012456	nfe	3.590000000000004e-4	0	20	0.0012456
chr5-040692838-G-*	chr5	40692838	G	*	65085	PASS	0	none	2.2000000000000003e-5	0	2	2.2000000000000003e-5
chr5-040692838-G-A	chr5	40692838	G	A	65085	PASS	0.23071	eas	0.028684	0	2	0.23071
chr5-040692838-G-T	chr5	40692838	G	T	65085	PASS	0	none	0	0	2	1e-6
chr5-040716051-C-A	chr5	40716051	C	A	11481121	PASS	0.98932	eas	0.7334430000000007	100	134	0.98932
chr5-040716134-T-C	chr5	40716134	T	C	442440	PASS	0.029852	nfe	0.01817300000000001	5	134	0.029852
chr5-040716134-T-G	chr5	40716134	T	G	442440	PASS	5.4e-6	nfe	0	0	134	5.4e-6
chr5-040728281-CAAA-C	chr5	40728281	CAAA	C	7924439.97	VQSRTrancheINDEL95.00to96.00	0	none	3.6999999999999985e-5	0	12	3.6999999999999985e-5
chr5-040728281-CAAA-CA	chr5	40728281	CAAA	CA	7924439.97	VQSRTrancheINDEL95.00to96.00	0	none	5.2999999999999994e-5	0	12	5.2999999999999994e-5
chr5-040728281-CAAA-CAA	chr5	40728281	CAAA	CAA	7924439.97	VQSRTrancheINDEL95.00to96.00	0	none	0.00146799999999999	0	12	0.00146799999999999
chr5-040728281-CAAA-CAAAA	chr5	40728281	CAAA	CAAAA	7924439.97	VQSRTrancheINDEL95.00to96.00	0	none	8.900000000000005e-4	0	12	8.900000000000005e-4
chr5-040728281-CAAA-CAAAAA	chr5	40728281	CAAA	CAAAAA	7924439.97	VQSRTrancheINDEL95.00to96.00	0	none	2.500000000000001e-4	0	12	2.500000000000001e-4
chr5-040728281-CAAA-CAAAAAA	chr5	40728281	CAAA	CAAAAAA	7924439.97	VQSRTrancheINDEL95.00to96.00	0	none	3.6999999999999985e-5	0	12	3.6999999999999985e-5
chr5-040728281-CAAA-CAAAAAAA	chr5	40728281	CAAA	CAAAAAAA	7924439.97	VQSRTrancheINDEL95.00to96.00	0	none	3.6999999999999985e-5	0	12	3.6999999999999985e-5
chr5-040728281-CAAA-CAAAAAAAA	chr5	40728281	CAAA	CAAAAAAAA	7924439.97	VQSRTrancheINDEL95.00to96.00	0	none	5.850000000000005e-4	0	12	5.850000000000005e-4
chr5-040728281-CAAA-CAAAAAAAAA	chr5	40728281	CAAA	CAAAAAAAAA	7924439.97	VQSRTrancheINDEL95.00to96.00	0	none	0.002182	0	12	0.002182
chr5-040728281-CAAA-CAAAAAAAAAA	chr5	40728281	CAAA	CAAAAAAAAAA	7924439.97	VQSRTrancheINDEL95.00to96.00	0	none	0.006477	0	12	0.006477
chr5-040728281-CAAA-CAAAAAAAAAAA	chr5	40728281	CAAA	CAAAAAAAAAAA	7924439.97	VQSRTrancheINDEL95.00to96.00	0	none	0.018665	0	12	0.018665
chr5-040728281-CAAA-CAAAAAAAAAAAA	chr5	40728281	CAAA	CAAAAAAAAAAAA	7924439.97	VQSRTrancheINDEL95.00to96.00	0	none	0.05232600000000002	2	12	0.05232600000000002
chr5-040728281-CAAA-CAAAAAAAAAAAAA	chr5	40728281	CAAA	CAAAAAAAAAAAAA	7924439.97	VQSRTrancheINDEL95.00to96.00	0	none	0.113386	2	12	0.113386
chr5-040728281-CAAA-CAAAAAAAAAAAAAA	chr5	40728281	CAAA	CAAAAAAAAAAAAAA	7924439.97	VQSRTrancheINDEL95.00to96.00	0	none	0.196512	3	12	0.196512
chr5-040728281-CAAA-CAAAAAAAAAAAAAAA	chr5	40728281	CAAA	CAAAAAAAAAAAAAAA	7924439.97	VQSRTrancheINDEL95.00to96.00	0	none	0.171318	3	12	0.171318
chr5-040728281-CAAA-CAAAAAAAAAAAAAAAA	chr5	40728281	CAAA	CAAAAAAAAAAAAAAAA	7924439.97	VQSRTrancheINDEL95.00to96.00	0	none	0.105084	1	12	0.105084
chr5-040728281-CAAA-CAAAAAAAAAAAAAAAAA	chr5	40728281	CAAA	CAAAAAAAAAAAAAAAAA	7924439.97	VQSRTrancheINDEL95.00to96.00	0	none	0.08493800000000001	0	12	0.08493800000000001
chr5-040728281-CAAA-CAAAAAAAAAAAAAAAAAA	chr5	40728281	CAAA	CAAAAAAAAAAAAAAAAAA	7924439.97	VQSRTrancheINDEL95.00to96.00	0	none	0.031339	0	12	0.031339
chr5-040728281-CAAA-CAAAAAAAAAAAAAAAAAAA	chr5	40728281	CAAA	CAAAAAAAAAAAAAAAAAAA	7924439.97	VQSRTrancheINDEL95.00to96.00	0	none	0.01150999999999998	0	12	0.01150999999999998
chr5-040728281-CAAA-CAAAAAAAAAAAAAAAAAAAA	chr5	40728281	CAAA	CAAAAAAAAAAAAAAAAAAAA	7924439.97	VQSRTrancheINDEL95.00to96.00	0	none	0.002907	1	12	0.002907
chr5-040728281-CAAA-CAAAAAAAAAAAAAAAAAAAAA	chr5	40728281	CAAA	CAAAAAAAAAAAAAAAAAAAAA	7924439.97	VQSRTrancheINDEL95.00to96.00	0	none	5.39e-4	0	12	5.39e-4
chr5-040728281-CAAA-CAAAAAAAAAAAAAAAAAAAAAA	chr5	40728281	CAAA	CAAAAAAAAAAAAAAAAAAAAAA	7924439.97	VQSRTrancheINDEL95.00to96.00	0	none	1.6699999999999994e-4	0	12	1.6699999999999994e-4
chr5-040728281-CAAA-CAAAAAAAAAAAAAAAAAAAAAAA	chr5	40728281	CAAA	CAAAAAAAAAAAAAAAAAAAAAAA	7924439.97	VQSRTrancheINDEL95.00to96.00	0	none	1.0699999999999996e-4	0	12	1.0699999999999996e-4
chr5-040728281-CAAA-CAAAAAAAAAAAAAAAAAAAAAAAA	chr5	40728281	CAAA	CAAAAAAAAAAAAAAAAAAAAAAAA	7924439.97	VQSRTrancheINDEL95.00to96.00	0	none	0	0	12	1e-6
chr5-040728281-CAAA-CAAAAAAAAAAAAAAAAAAAAAAAAA	chr5	40728281	CAAA	CAAAAAAAAAAAAAAAAAAAAAAAAA	7924439.97	VQSRTrancheINDEL95.00to96.00	0	none	0	0	12	1e-6
chr5-040728281-CAAA-CAAAAAAAAAAAAAAAAAAAAAAAAAA	chr5	40728281	CAAA	CAAAAAAAAAAAAAAAAAAAAAAAAAA	7924439.97	VQSRTrancheINDEL95.00to96.00	0	none	0	0	12	1e-6
chr5-040728281-CAAA-CAAAAAAAAAAAAAAAAAAAAAAAAAAA	chr5	40728281	CAAA	CAAAAAAAAAAAAAAAAAAAAAAAAAAA	7924439.97	VQSRTrancheINDEL95.00to96.00	0	none	5.2999999999999994e-5	0	12	5.2999999999999994e-5
chr5-040728281-CAAA-CAAAAAAAAAAAAAAAAAAAAAAAAAAAA	chr5	40728281	CAAA	CAAAAAAAAAAAAAAAAAAAAAAAAAAAA	7924439.97	VQSRTrancheINDEL95.00to96.00	0	none	0	0	12	1e-6
chr5-040728281-CAAA-CAAAAAAAAAAAAAAAAAAAAAAAAAAAAA	chr5	40728281	CAAA	CAAAAAAAAAAAAAAAAAAAAAAAAAAAAA	7924439.97	VQSRTrancheINDEL95.00to96.00	0	none	9e-6	0	12	9e-6
chr5-040728281-CAAA-CAAAAAAAAAAAAAAAAAAAAAAAAAAAAAA	chr5	40728281	CAAA	CAAAAAAAAAAAAAAAAAAAAAAAAAAAAAA	7924439.97	VQSRTrancheINDEL95.00to96.00	0	none	0	0	12	1e-6
chr5-040728281-CAAA-CAAAAAGAAAAAAAAA	chr5	40728281	CAAA	CAAAAAGAAAAAAAAA	7924439.97	VQSRTrancheINDEL95.00to96.00	0	none	3.6999999999999985e-5	0	12	3.6999999999999985e-5
chr5-040728281-CAAA-CAACAAAAAAAAA	chr5	40728281	CAAA	CAACAAAAAAAAA	7924439.97	VQSRTrancheINDEL95.00to96.00	0	none	0	0	12	1e-6
chr5-040728281-CAAA-CAACAAAAAAAAAA	chr5	40728281	CAAA	CAACAAAAAAAAAA	7924439.97	VQSRTrancheINDEL95.00to96.00	0	none	3.6999999999999985e-5	0	12	3.6999999999999985e-5
chr5-040728281-CAAA-CAACAAAAAAAAAAA	chr5	40728281	CAAA	CAACAAAAAAAAAAA	7924439.97	VQSRTrancheINDEL95.00to96.00	0	none	3.150000000000005e-4	0	12	3.150000000000005e-4
chr5-040728281-CAAA-CAACAAAAAAAAAAAA	chr5	40728281	CAAA	CAACAAAAAAAAAAAA	7924439.97	VQSRTrancheINDEL95.00to96.00	0	none	9e-6	0	12	9e-6
chr5-040728281-CAAA-CAACAAAAAAAAAAAAA	chr5	40728281	CAAA	CAACAAAAAAAAAAAAA	7924439.97	VQSRTrancheINDEL95.00to96.00	0	none	0	0	12	1e-6
chr5-040728281-CAAA-CAGAAAAAAAAAA	chr5	40728281	CAAA	CAGAAAAAAAAAA	7924439.97	VQSRTrancheINDEL95.00to96.00	0	none	0	0	12	1e-6
chr5-040728295-AGTC-A	chr5	40728295	AGTC	A	237524.97	VQSRTrancheINDEL99.95to100.00	0.062019	amr	0.02977700000000001	0	110	0.062019
chr5-040728295-AGTC-AAAAAAAAAAAAATGTC	chr5	40728295	AGTC	AAAAAAAAAAAAATGTC	237524.97	VQSRTrancheINDEL99.95to100.00	0	none	0	0	110	1e-6
chr5-040728295-AGTC-AAAAAAAAAAAAGGTC	chr5	40728295	AGTC	AAAAAAAAAAAAGGTC	237524.97	VQSRTrancheINDEL99.95to100.00	0	none	0	0	110	1e-6
chr5-040728295-AGTC-AAAAAAAAAAATGTC	chr5	40728295	AGTC	AAAAAAAAAAATGTC	237524.97	VQSRTrancheINDEL99.95to100.00	0	none	0	0	110	1e-6
chr5-040728295-AGTC-AC	chr5	40728295	AGTC	AC	237524.97	VQSRTrancheINDEL99.95to100.00	0	none	7.500000000000004e-4	0	110	7.500000000000004e-4
chr5-040728295-AGTC-ATC	chr5	40728295	AGTC	ATC	237524.97	VQSRTrancheINDEL99.95to100.00	0	none	0	0	110	1e-6
chr5-040728296-GTC-*	chr5	40728296	GTC	*	60212	VQSRTrancheINDEL99.90to99.95	0	none	0.03060300000000002	0	50	0.03060300000000002
chr5-040728296-GTC-ATC	chr5	40728296	GTC	ATC	60212	VQSRTrancheINDEL99.90to99.95	0	none	0.01900000000000002	0	50	0.01900000000000002
chr5-040728296-GTC-G	chr5	40728296	GTC	G	60212	VQSRTrancheINDEL99.90to99.95	2.197e-5	nfe	5.2999999999999994e-5	0	50	5.2999999999999994e-5
chr5-040728296-GTC-GC	chr5	40728296	GTC	GC	60212	VQSRTrancheINDEL99.90to99.95	0	none	8.9e-5	0	50	8.9e-5
chr5-040728296-GTC-TTC	chr5	40728296	GTC	TTC	60212	VQSRTrancheINDEL99.90to99.95	0	none	0.002936	1	50	0.002936
chr5-040728297-T-*	chr5	40728297	T	*	10134	VQSRTrancheINDEL99.95to100.00	0	none	0.03088800000000001	0	62	0.03088800000000001
chr5-040728297-T-A	chr5	40728297	T	A	10134	VQSRTrancheINDEL99.95to100.00	0.059803	amr	0.003976	0	62	0.059803
chr5-040728297-T-C	chr5	40728297	T	C	10134	VQSRTrancheINDEL99.95to100.00	0	none	0	0	62	1e-6
chr5-040728297-T-G	chr5	40728297	T	G	10134	VQSRTrancheINDEL99.95to100.00	2.72e-6	nfe	0	0	62	2.72e-6
chr5-040728297-T-TA	chr5	40728297	T	TA	10134	VQSRTrancheINDEL99.95to100.00	0	none	0	0	62	1e-6
chr5-040728297-T-TAAAAA	chr5	40728297	T	TAAAAA	10134	VQSRTrancheINDEL99.95to100.00	0	none	0	0	62	1e-6
chr5-040728298-C-*	chr5	40728298	C	*	14773	VQSRTrancheINDEL99.95to100.00	0	none	0.02969600000000001	0	64	0.02969600000000001
chr5-040728298-C-A	chr5	40728298	C	A	14773	VQSRTrancheINDEL99.95to100.00	0.062623	amr	0.010564	0	64	0.062623
chr5-040728298-C-CAAAAAAA	chr5	40728298	C	CAAAAAAA	14773	VQSRTrancheINDEL99.95to100.00	0	none	0	0	64	1e-6
chr5-040728298-C-T	chr5	40728298	C	T	14773	VQSRTrancheINDEL99.95to100.00	2.16e-5	sas	9e-6	0	64	2.16e-5
chr5-040728303-T-*	chr5	40728303	T	*	203864	VQSRTrancheINDEL99.95to100.00	0	none	0.002736	0	74	0.002736
chr5-040728303-T-A	chr5	40728303	T	A	203864	VQSRTrancheINDEL99.95to100.00	0.090604	sas	0.03049000000000002	0	74	0.090604
chr5-040728303-T-C	chr5	40728303	T	C	203864	VQSRTrancheINDEL99.95to100.00	1.02e-6	nfe	0	0	74	1.02e-6
chr5-040728303-T-TTAAAA	chr5	40728303	T	TTAAAA	203864	VQSRTrancheINDEL99.95to100.00	0	none	0	0	74	1e-6
chr5-040728305-T-*	chr5	40728305	T	*	193024	PASS	0	none	9e-6	0	74	9e-6
chr5-040728305-T-A	chr5	40728305	T	A	193024	PASS	0.078052	sas	0.02054200000000001	0	74	0.078052
chr5-040728306-ACTT-*	chr5	40728306	ACTT	*	114755.97	VQSRTrancheINDEL99.95to100.00	0	none	9e-6	0	130	9e-6
chr5-040728306-ACTT-A	chr5	40728306	ACTT	A	114755.97	VQSRTrancheINDEL99.95to100.00	0.010789	amr	0.007378	0	130	0.010789
chr5-040728306-ACTT-AT	chr5	40728306	ACTT	AT	114755.97	VQSRTrancheINDEL99.95to100.00	0	none	0.004109	0	130	0.004109
chr5-040728307-C-*	chr5	40728307	C	*	68560	PASS	0	none	0.01189399999999999	0	68	0.01189399999999999
chr5-040728307-C-A	chr5	40728307	C	A	68560	PASS	0.026301	nfe	0.01273099999999999	2	68	0.026301
chr5-040728307-C-G	chr5	40728307	C	G	68560	PASS	0	none	0	0	68	1e-6
chr5-040728308-T-*	chr5	40728308	T	*	60788	PASS	0	none	0.01189999999999999	0	86	0.01189999999999999
chr5-040728308-T-A	chr5	40728308	T	A	60788	PASS	0.0074345	sas	0.006568	0	86	0.0074345
chr5-040728308-T-C	chr5	40728308	T	C	60788	PASS	0	none	0	0	86	1e-6
chr5-040728309-T-*	chr5	40728309	T	*	87862	VQSRTrancheINDEL99.95to100.00	0	none	0.007394	0	82	0.007394
chr5-040728309-T-A	chr5	40728309	T	A	87862	VQSRTrancheINDEL99.95to100.00	0.012048	sas	0.01066999999999998	0	82	0.012048
chr5-040728309-T-C	chr5	40728309	T	C	87862	VQSRTrancheINDEL99.95to100.00	0	none	0	0	82	1e-6
chr5-040728309-T-TAAAA	chr5	40728309	T	TAAAA	87862	VQSRTrancheINDEL99.95to100.00	0	none	0	0	82	1e-6
chr5-040730223-C-T	chr5	40730223	C	T	22348	PASS	0.0039524	nfe	0.00159499999999999	1	134	0.0039524
chr5-040730400-CA-*	chr5	40730400	CA	*	4969	VQSRTrancheINDEL95.00to96.00	0	none	2.2000000000000003e-5	0	132	2.2000000000000003e-5
chr5-040730400-CA-AA	chr5	40730400	CA	AA	4969	VQSRTrancheINDEL95.00to96.00	0	none	9e-6	0	132	9e-6
chr5-040730400-CA-C	chr5	40730400	CA	C	4969	VQSRTrancheINDEL95.00to96.00	3.3685e-4	nfe	0.00322	0	132	0.00322
chr5-040730400-CA-CAA	chr5	40730400	CA	CAA	4969	VQSRTrancheINDEL95.00to96.00	0	none	3.820000000000003e-4	0	132	3.820000000000003e-4
chr5-040746773-TA-CA	chr5	40746773	TA	CA	570497	ExcessHet	0	none	0	0	110	1e-6
chr5-040746773-TA-T	chr5	40746773	TA	T	570497	ExcessHet	5.9116e-4	nfe	0.00103499999999999	0	110	0.00103499999999999
chr5-040746773-TA-TAA	chr5	40746773	TA	TAA	570497	ExcessHet	0	none	0.21525	27	110	0.21525
chr5-040746773-TA-TAAA	chr5	40746773	TA	TAAA	570497	ExcessHet	0	none	0.003395	0	110	0.003395
chr5-040746773-TA-TAAAA	chr5	40746773	TA	TAAAA	570497	ExcessHet	0	none	2.2000000000000003e-5	0	110	2.2000000000000003e-5
chr5-040746783-A-AT	chr5	40746783	A	AT	7042117	PASS	2.5992e-4	amr	0.00154599999999999	0	134	0.00154599999999999
chr5-040746783-A-T	chr5	40746783	A	T	7042117	PASS	0.55838	eas	0.287495	37	134	0.55838
chr5-040747062-CTTT-C	chr5	40747062	CTTT	C	1334389	ExcessHet	5.091e-5	nfe	4.500000000000005e-4	0	118	4.500000000000005e-4
chr5-040747062-CTTT-CT	chr5	40747062	CTTT	CT	1334389	ExcessHet	0	none	0.01324599999999998	3	118	0.01324599999999998
chr5-040747062-CTTT-CTT	chr5	40747062	CTTT	CTT	1334389	ExcessHet	0	none	0.301972	35	118	0.301972
chr5-040747062-CTTT-CTTTT	chr5	40747062	CTTT	CTTTT	1334389	ExcessHet	0	none	0.115432	19	118	0.115432
chr5-040747062-CTTT-CTTTTT	chr5	40747062	CTTT	CTTTTT	1334389	ExcessHet	0	none	0.00110799999999999	0	118	0.00110799999999999
chr5-040747062-CTTT-CTTTTTT	chr5	40747062	CTTT	CTTTTTT	1334389	ExcessHet	0	none	2.2000000000000003e-5	0	118	2.2000000000000003e-5
chr5-040747062-CTTT-TTTT	chr5	40747062	CTTT	TTTT	1334389	ExcessHet	0	none	0	0	118	1e-6
chr5-040747063-T-*	chr5	40747063	T	*	13070	PASS	0	none	0.3160379999999999	38	96	0.3160379999999999
chr5-040747063-T-C	chr5	40747063	T	C	13070	PASS	0.055491	afr	6.330000000000003e-4	0	96	0.055491
chr5-040747064-T-*	chr5	40747064	T	*	427	PASS	0	none	0.013868	3	98	0.013868
chr5-040747064-T-C	chr5	40747064	T	C	427	PASS	2.5309e-4	afr	8.9e-5	0	98	2.5309e-4
chr5-040763125-A-C	chr5	40763125	A	C	1038105	PASS	0.077562999999999993	nfe	0.05105800000000001	15	134	0.077562999999999993
chr5-040764233-CA-AA	chr5	40764233	CA	AA	6996	PASS	0	none	2.2000000000000003e-5	0	84	2.2000000000000003e-5
chr5-040764233-CA-C	chr5	40764233	CA	C	6996	PASS	1.889e-5	nfe	2.2000000000000003e-5	0	84	2.2000000000000003e-5
chr5-040764233-CA-CAA	chr5	40764233	CA	CAA	6996	PASS	0	none	0.00193799999999999	0	84	0.00193799999999999
chr5-040764338-T-C	chr5	40764338	T	C	2763269	PASS	0.49866	amr	0.33340999999999976	54	134	0.49866
chr5-040767356-C-*	chr5	40767356	C	*	3407234	PASS	0	none	1.6699999999999994e-4	0	134	1.6699999999999994e-4
chr5-040767356-C-T	chr5	40767356	C	T	3407234	PASS	0.55929	eas	0.28736	40	134	0.55929
chr5-040767396-CTTT-C	chr5	40767396	CTTT	C	449395.97	ExcessHet	4.9e-7	nfe	9e-6	0	66	9e-6
chr5-040767396-CTTT-CT	chr5	40767396	CTTT	CT	449395.97	ExcessHet	0	none	0.00105799999999999	0	66	0.00105799999999999
chr5-040767396-CTTT-CTT	chr5	40767396	CTTT	CTT	449395.97	ExcessHet	0	none	0.13526600000000005	7	66	0.13526600000000005
chr5-040767396-CTTT-CTTTT	chr5	40767396	CTTT	CTTTT	449395.97	ExcessHet	0	none	0.14112100000000002	8	66	0.14112100000000002
chr5-040767396-CTTT-CTTTTT	chr5	40767396	CTTT	CTTTTT	449395.97	ExcessHet	0	none	0.00127499999999999	0	66	0.00127499999999999
chr5-040767396-CTTT-CTTTTTT	chr5	40767396	CTTT	CTTTTTT	449395.97	ExcessHet	0	none	3.6999999999999985e-5	0	66	3.6999999999999985e-5
chr5-040768493-T-A	chr5	40768493	T	A	24655	PASS	0.12069	eas	0.00994499999999998	0	4	0.12069
chr5-040768493-T-TA	chr5	40768493	T	TA	24655	PASS	0	none	3.6999999999999985e-5	0	4	3.6999999999999985e-5
chr5-040771663-T-C	chr5	40771663	T	C	7645	PASS	0.0038112	afr	2.9400000000000004e-4	1	134	0.0038112
chr5-040771969-C-A	chr5	40771969	C	A	17825844	PASS	0.013206	afr	7.980000000000003e-4	0	134	0.013206
chr5-040771969-C-G	chr5	40771969	C	G	17825844	PASS	0.99747	nfe	0.982789	134	134	0.99747
chr5-040771969-C-T	chr5	40771969	C	T	17825844	PASS	0	none	0	0	134	1e-6
chr5-040774849-G-C	chr5	40774849	G	C	91192	PASS	0.012129	nfe	0.00784599999999998	3	134	0.012129
chr5-040775397-C-T	chr5	40775397	C	T	472603	PASS	0.024331	nfe	0.01827800000000001	5	134	0.024331
chr5-040777159-C-A	chr5	40777159	C	A	19813	PASS	0.0084397	nfe	0.00476	0	20	0.0084397
chr5-040777429-T-TTA	chr5	40777429	T	TTA	8461607.97	PASS	0.56033	eas	0.29948399999999986	40	134	0.56033
chr5-040777690-T-C	chr5	40777690	T	C	1019071	PASS	0.17328	nfe	0.10287	16	130	0.17328
chr5-040797960-G-T	chr5	40797960	G	T	8138	PASS	0.0014699	nfe	4.950000000000003e-4	1	72	0.0014699
chr5-040798520-C-T	chr5	40798520	C	T	664525	PASS	0.70637	eas	0.227104	0	0	0.70637
chr5-040827959-TA-AA	chr5	40827959	TA	AA	20742	PASS	0	none	0	0	0	1e-6
chr5-040827959-TA-T	chr5	40827959	TA	T	20742	PASS	0	none	5.2999999999999994e-5	0	0	5.2999999999999994e-5
chr5-040827959-TA-TAA	chr5	40827959	TA	TAA	20742	PASS	0	none	0.017502	0	0	0.017502
chr5-040827959-TA-TAAA	chr5	40827959	TA	TAAA	20742	PASS	0	none	6.999999999999998e-5	0	0	6.999999999999998e-5
chr5-040829677-GTATA-*	chr5	40829677	GTATA	*	12236	PASS	0	none	6.999999999999998e-5	0	0	6.999999999999998e-5
chr5-040829677-GTATA-ATATA	chr5	40829677	GTATA	ATATA	12236	PASS	0	none	0.004502	0	0	0.004502
chr5-040829677-GTATA-G	chr5	40829677	GTATA	G	12236	PASS	0	none	2.2899999999999996e-4	0	0	2.2899999999999996e-4
chr5-040829677-GTATA-GTA	chr5	40829677	GTATA	GTA	12236	PASS	0	none	0.002256	0	0	0.002256
chr5-040829677-GTATA-GTATATATA	chr5	40829677	GTATA	GTATATATA	12236	PASS	0	none	9e-6	0	0	9e-6
chr5-040829678-T-*	chr5	40829678	T	*	4235	VQSRTrancheINDEL95.00to96.00	0	none	0.002756	0	0	0.002756
chr5-040829678-T-C	chr5	40829678	T	C	4235	VQSRTrancheINDEL95.00to96.00	0	none	2.720000000000003e-4	0	0	2.720000000000003e-4
chr5-040829678-T-TAC	chr5	40829678	T	TAC	4235	VQSRTrancheINDEL95.00to96.00	0	none	0.00168799999999999	0	0	0.00168799999999999
chr5-040829833-C-T	chr5	40829833	C	T	29317	PASS	0.28041	nfe	0.02173900000000001	0	0	0.28041
chr5-040830825-C-T	chr5	40830825	C	T	142290	PASS	0.75489	nfe	0.101892	0	0	0.75489
chr5-040831100-T-C	chr5	40831100	T	C	57098	PASS	0.39127	nfe	0.04377100000000001	0	0	0.39127
chr5-040832802-T-C	chr5	40832802	T	C	198175	PASS	0.028174	nfe	0.016693	2	126	0.028174
chr5-040834080-A-G	chr5	40834080	A	G	1199161	PASS	0.13408	nfe	0.07832900000000002	12	134	0.13408
chr5-040834633-T-C	chr5	40834633	T	C	156013	PASS	0.018053	nfe	0.00932899999999998	1	134	0.018053
chr5-040834633-T-G	chr5	40834633	T	G	156013	PASS	0.0022645	eas	0	0	134	0.0022645
chr5-040834670-G-A	chr5	40834670	G	A	297246	PASS	0.033796	sas	0.017672	3	134	0.033796
chr5-040834741-G-A	chr5	40834741	G	A	135389	PASS	0.10043	afr	0.00813199999999999	1	134	0.10043
chr5-040834929-G-A	chr5	40834929	G	A	27133	PASS	0.023091	afr	0.00157099999999999	1	134	0.023091
chr5-040834986-C-*	chr5	40834986	C	*	5218069	PASS	0	none	0	0	134	1e-6
chr5-040834986-C-G	chr5	40834986	C	G	5218069	PASS	0.47641	amr	0.2602839999999999	41	134	0.47641
chr5-040835234-G-A	chr5	40835234	G	A	24715	PASS	2.7197e-4	nfe	4.500000000000005e-4	1	134	4.500000000000005e-4
chr5-040835291-A-C	chr5	40835291	A	C	1422822	PASS	0.075977	afr	0.058648	12	134	0.075977
chr5-040835331-A-G	chr5	40835331	A	G	89854	PASS	0.010465	afr	0.004263	1	134	0.010465
chr5-040835464-TAC-T	chr5	40835464	TAC	T	11624889.97	PASS	0.77991	eas	0.6520950000000001	96	132	0.77991
chr5-040841469-CTT-C	chr5	40841469	CTT	C	806303.97	PASS	0.024717	nfe	0.018568	4	134	0.024717
chr5-040841639-C-T	chr5	40841639	C	T	2232935	PASS	0.12234	nfe	0.09772600000000002	16	134	0.12234
chr5-040843143-T-A	chr5	40843143	T	A	205197	PASS	0.092813	afr	0.00789799999999998	1	134	0.092813
chr5-040843391-A-T	chr5	40843391	A	T	414594	PASS	0.053948	sas	0.01099899999999999	1	134	0.053948
chr5-040843448-A-G	chr5	40843448	A	G	243910	PASS	0.014056	nfe	0.006267	3	134	0.014056
chr5-040843633-C-A	chr5	40843633	C	A	301346	PASS	0.02065	nfe	0.01225599999999998	3	134	0.02065
chr5-040843662-C-T	chr5	40843662	C	T	33426	PASS	0.0066129	mid	0.00120499999999999	1	134	0.0066129
chr5-040852046-G-T	chr5	40852046	G	T	11459	PASS	9.922e-4	nfe	6.340000000000003e-4	1	134	9.922e-4
chr5-040852818-C-T	chr5	40852818	C	T	23896	PASS	0.005775	afr	2.9400000000000004e-4	1	134	0.005775
chr5-040852946-C-G	chr5	40852946	C	G	5905679	PASS	0.001069	mid	1.88e-4	0	134	0.001069
chr5-040852946-C-T	chr5	40852946	C	T	5905679	PASS	0.26918	eas	0.10521800000000002	20	134	0.26918
chr5-040853454-C-G	chr5	40853454	C	G	104215	PASS	0.0027186	nfe	0.00118099999999999	2	134	0.0027186
chr5-040853902-C-T	chr5	40853902	C	T	412585	PASS	0.008141	mid	0.004161	3	134	0.008141
chr5-040854580-T-C	chr5	40854580	T	C	7168987	PASS	0.77978	afr	0.48142299999999943	68	134	0.77978
chr5-040854654-G-A	chr5	40854654	G	A	251	PASS	4.95e-6	nfe	0	1	132	4.95e-6
chr5-040854924-A-G	chr5	40854924	A	G	57743	PASS	0.04033	nfe	0.02079	0	0	0.04033
chr5-040859896-A-G	chr5	40859896	A	G	6282278	PASS	0.77566	afr	0.3124159999999998	0	0	0.77566
chr5-040928472-A-C	chr5	40928472	A	C	4075402	PASS	0.66793	afr	0.41321999999999953	55	134	0.66793
chr5-040928627-T-A	chr5	40928627	T	A	485	PASS	3.1e-7	nfe	0	1	134	1e-6
chr5-040928690-T-A	chr5	40928690	T	A	6873328	PASS	0.69079	afr	0.4192759999999997	55	134	0.69079
chr5-040931013-C-T	chr5	40931013	C	T	103481	PASS	0.0084742	mid	0.003957	3	134	0.0084742
chr5-040931018-G-A	chr5	40931018	G	A	6150	PASS	7.5818e-4	nfe	2.09e-4	1	134	7.5818e-4
chr5-040931255-A-G	chr5	40931255	A	G	2881715	PASS	0.41225	afr	0.217332	24	134	0.41225
chr5-040934316-T-C	chr5	40934316	T	C	76766	PASS	0.036272	afr	0.003499	1	134	0.036272
chr5-040934369-G-A	chr5	40934369	G	A	360502	PASS	0.021882	nfe	0.01593300000000002	4	134	0.021882
chr5-040934532-C-G	chr5	40934532	C	G	57848	PASS	0	none	0	0	134	1e-6
chr5-040934532-C-T	chr5	40934532	C	T	57848	PASS	0.035644	afr	0.003524	1	134	0.035644
chr5-040936439-T-C	chr5	40936439	T	C	385541	PASS	0.098085	amr	0.011339	1	134	0.098085
chr5-040936536-T-A	chr5	40936536	T	A	31113	PASS	0.0019479	nfe	0.00105999999999999	1	134	0.0019479
chr5-040936567-C-T	chr5	40936567	C	T	3791867	PASS	0.17948	mid	0.167551	23	134	0.17948
chr5-040937362-G-A	chr5	40937362	G	A	28209	PASS	0.014091	nfe	0.0048	1	132	0.014091
chr5-040945295-G-A	chr5	40945295	G	A	70695	PASS	0.088044	eas	0.003144	1	134	0.088044
chr5-040947469-C-T	chr5	40947469	C	T	44458	PASS	0.0045367	nfe	0.00186699999999999	1	134	0.0045367
chr5-040949833-C-T	chr5	40949833	C	T	63817	PASS	0.032408	afr	0.00355	1	134	0.032408
chr5-040949895-C-*	chr5	40949895	C	*	17695602	PASS	0	none	0	0	134	1e-6
chr5-040949895-C-T	chr5	40949895	C	T	17695602	PASS	0.72797	afr	0.6371600000000006	81	134	0.72797
chr5-040950055-CTT-C	chr5	40950055	CTT	C	1982145.97	ExcessHet	1.483e-5	nfe	1.47e-4	0	122	1.47e-4
chr5-040950055-CTT-CT	chr5	40950055	CTT	CT	1982145.97	ExcessHet	0	none	0.077017	7	122	0.077017
chr5-040950055-CTT-CTTT	chr5	40950055	CTT	CTTT	1982145.97	ExcessHet	0	none	0.166688	22	122	0.166688
chr5-040950055-CTT-CTTTT	chr5	40950055	CTT	CTTTT	1982145.97	ExcessHet	0	none	0.002214	0	122	0.002214
chr5-040950055-CTT-CTTTTT	chr5	40950055	CTT	CTTTTT	1982145.97	ExcessHet	0	none	9e-6	0	122	9e-6
chr5-040955020-G-A	chr5	40955020	G	A	40414	PASS	0.014078	nfe	0.00844299999999998	0	18	0.014078
chr5-040955459-G-C	chr5	40955459	G	C	16532019	PASS	0.59676	mid	0.5645660000000002	78	134	0.59676
chr5-040957925-G-A	chr5	40957925	G	A	10850333	PASS	0.99695	nfe	0.9729520000000004	134	134	0.99695
chr5-040957929-G-A	chr5	40957929	G	A	224066	PASS	0.090486	eas	0.02285000000000001	2	134	0.090486
chr5-040958113-G-A	chr5	40958113	G	A	79262	PASS	0.0073687	mid	0.003018	3	134	0.0073687
chr5-040958400-C-T	chr5	40958400	C	T	24598	PASS	0.016229	afr	0.001991	1	134	0.016229
chr5-040964331-C-T	chr5	40964331	C	T	348919	PASS	0.17748	sas	0.11340300000000002	0	0	0.17748
chr5-040964451-CA-AA	chr5	40964451	CA	AA	214426	PASS	0	none	2.2000000000000003e-5	0	74	2.2000000000000003e-5
chr5-040964451-CA-C	chr5	40964451	CA	C	214426	PASS	0.090278	nfe	0.01278499999999999	10	74	0.090278
chr5-040964451-CA-CTATATTGACTA	chr5	40964451	CA	CTATATTGACTA	214426	PASS	0	none	0	0	74	1e-6
chr5-040964451-CA-TA	chr5	40964451	CA	TA	214426	PASS	0	none	0	0	74	1e-6
chr5-040964455-TAATTTTA-*	chr5	40964455	TAATTTTA	*	396280	PASS	0	none	2.2000000000000003e-5	0	72	2.2000000000000003e-5
chr5-040964455-TAATTTTA-CAATTTTA	chr5	40964455	TAATTTTA	CAATTTTA	396280	PASS	0	none	0.09104900000000002	9	72	0.09104900000000002
chr5-040964455-TAATTTTA-T	chr5	40964455	TAATTTTA	T	396280	PASS	0	none	0	0	72	1e-6
chr5-040964455-TAATTTTA-TTGACTATAGAGGGGAAAATTTTA	chr5	40964455	TAATTTTA	TTGACTATAGAGGGGAAAATTTTA	396280	PASS	0	none	0	0	72	1e-6
chr5-040964455-TAATTTTA-TTGACTATATAGGGGAAAATTTTA	chr5	40964455	TAATTTTA	TTGACTATATAGGGGAAAATTTTA	396280	PASS	0	none	3.6999999999999985e-5	0	72	3.6999999999999985e-5
chr5-040964456-AATTTTAATAGAATGTAATTTTAGTAGAATGCTTAGTATAGTCC-*	chr5	40964456	AATTTTAATAGAATGTAATTTTAGTAGAATGCTTAGTATAGTCC	*	217555.97	PASS	0	none	3.6999999999999985e-5	0	76	3.6999999999999985e-5
chr5-040964456-AATTTTAATAGAATGTAATTTTAGTAGAATGCTTAGTATAGTCC-A	chr5	40964456	AATTTTAATAGAATGTAATTTTAGTAGAATGCTTAGTATAGTCC	A	217555.97	PASS	0.10697	nfe	0.01202699999999999	10	76	0.10697
chr5-040964457-A-*	chr5	40964457	A	*	361	VQSRTrancheSNP99.80to99.90	0	none	0.012133	10	80	0.012133
chr5-040964457-A-G	chr5	40964457	A	G	361	VQSRTrancheSNP99.80to99.90	0	none	9e-6	0	80	9e-6
chr5-040964457-A-T	chr5	40964457	A	T	361	VQSRTrancheSNP99.80to99.90	0	none	0	0	80	1e-6
chr5-040964462-A-*	chr5	40964462	A	*	128	PASS	0	none	0.01213399999999999	10	82	0.01213399999999999
chr5-040964462-A-C	chr5	40964462	A	C	128	PASS	0	none	9e-6	0	82	9e-6
chr5-040964467-A-*	chr5	40964467	A	*	362	PASS	0	none	0.01211099999999999	10	92	0.01211099999999999
chr5-040964467-A-G	chr5	40964467	A	G	362	PASS	0	none	9e-6	0	92	9e-6
chr5-040964469-T-*	chr5	40964469	T	*	402	PASS	0	none	0.01211	10	90	0.01211
chr5-040964469-T-G	chr5	40964469	T	G	402	PASS	0	none	2.2000000000000003e-5	0	90	2.2000000000000003e-5
chr5-040964474-T-*	chr5	40964474	T	*	164	PASS	0	none	0.012112	10	96	0.012112
chr5-040964474-T-C	chr5	40964474	T	C	164	PASS	0	none	0	0	96	1e-6
chr5-040964474-T-G	chr5	40964474	T	G	164	PASS	0	none	2.2000000000000003e-5	0	96	2.2000000000000003e-5
chr5-040964477-T-*	chr5	40964477	T	*	201	PASS	0	none	0.01208799999999999	10	100	0.01208799999999999
chr5-040964477-T-C	chr5	40964477	T	C	201	PASS	0	none	2.2000000000000003e-5	0	100	2.2000000000000003e-5
chr5-040964477-T-G	chr5	40964477	T	G	201	PASS	0	none	0	0	100	1e-6
chr5-040964485-T-*	chr5	40964485	T	*	42	PASS	0	none	0.01208899999999999	10	104	0.01208899999999999
chr5-040964485-T-A	chr5	40964485	T	A	42	PASS	0	none	0	0	104	1e-6
chr5-040964485-T-G	chr5	40964485	T	G	42	PASS	0	none	0	0	104	1e-6
chr5-040964493-A-*	chr5	40964493	A	*	1422561	PASS	0	none	0.01208899999999999	10	106	0.01208899999999999
chr5-040964493-A-G	chr5	40964493	A	G	1422561	PASS	0.29304	afr	0.193809	13	106	0.29304
chr5-040964494-TAGTCCTTGGTATTTTGGGAGCAATCAATACATTATAGACAGTGGTATTAATAGTTTTATTTCAATTAATGGTGGTGCTAGTGTTAC-*	chr5	40964494	TAGTCCTTGGTATTTTGGGAGCAATCAATACATTATAGACAGTGGTATTAATAGTTTTATTTCAATTAATGGTGGTGCTAGTGTTAC	*	59.97	VQSRTrancheINDEL95.00to96.00	0	none	0.004023	5	106	0.004023
chr5-040964494-TAGTCCTTGGTATTTTGGGAGCAATCAATACATTATAGACAGTGGTATTAATAGTTTTATTTCAATTAATGGTGGTGCTAGTGTTAC-T	chr5	40964494	TAGTCCTTGGTATTTTGGGAGCAATCAATACATTATAGACAGTGGTATTAATAGTTTTATTTCAATTAATGGTGGTGCTAGTGTTAC	T	59.97	VQSRTrancheINDEL95.00to96.00	1.1053e-4	nfe	0	0	106	1.1053e-4
chr5-040964502-GGTATTTTGGGAGCAATCAATACATTATAGACAGTGGTATTAATAGTTTTATTTCAATTAATGGTGGTGCTAGTGTTACTA-*	chr5	40964502	GGTATTTTGGGAGCAATCAATACATTATAGACAGTGGTATTAATAGTTTTATTTCAATTAATGGTGGTGCTAGTGTTACTA	*	208060.97	PASS	0	none	2.2000000000000003e-5	0	116	2.2000000000000003e-5
chr5-040964502-GGTATTTTGGGAGCAATCAATACATTATAGACAGTGGTATTAATAGTTTTATTTCAATTAATGGTGGTGCTAGTGTTACTA-G	chr5	40964502	GGTATTTTGGGAGCAATCAATACATTATAGACAGTGGTATTAATAGTTTTATTTCAATTAATGGTGGTGCTAGTGTTACTA	G	208060.97	PASS	0.041633	nfe	0.01190899999999999	10	116	0.041633
chr5-040964506-T-*	chr5	40964506	T	*	30	PASS	0	none	0.01198699999999999	10	112	0.01198699999999999
chr5-040964506-T-G	chr5	40964506	T	G	30	PASS	0	none	7.099999999999998e-5	0	112	7.099999999999998e-5
chr5-040964540-A-*	chr5	40964540	A	*	861	PASS	0	none	0.01201899999999999	10	130	0.01201899999999999
chr5-040964540-A-G	chr5	40964540	A	G	861	PASS	6.4517e-4	sas	0	0	130	6.4517e-4
chr5-040964540-A-T	chr5	40964540	A	T	861	PASS	9.18e-6	sas	0	0	130	9.18e-6
chr5-040964542-T-*	chr5	40964542	T	*	129.97	PASS	0	none	0.01201899999999999	10	130	0.01201899999999999
chr5-040964542-T-TG	chr5	40964542	T	TG	129.97	PASS	4.395e-5	nfe	5.2999999999999994e-5	0	130	5.2999999999999994e-5
chr5-040964544-ATAGTTTTATTTCAATTAATGGTGGTGCTAGTGTTACTAAC-*	chr5	40964544	ATAGTTTTATTTCAATTAATGGTGGTGCTAGTGTTACTAAC	*	135.97	PASS	0	none	0.01201899999999999	10	130	0.01201899999999999
chr5-040964544-ATAGTTTTATTTCAATTAATGGTGGTGCTAGTGTTACTAAC-A	chr5	40964544	ATAGTTTTATTTCAATTAATGGTGGTGCTAGTGTTACTAAC	A	135.97	PASS	3.954e-5	nfe	5.2999999999999994e-5	0	130	5.2999999999999994e-5
chr5-040964562-A-*	chr5	40964562	A	*	85	PASS	0	none	0.012124	10	132	0.012124
chr5-040964562-A-G	chr5	40964562	A	G	85	PASS	0	none	0	0	132	1e-6
chr5-040964562-A-T	chr5	40964562	A	T	85	PASS	0	none	0	0	132	1e-6
chr5-040964565-G-*	chr5	40964565	G	*	364	PASS	0	none	0.012124	10	132	0.012124
chr5-040964565-G-A	chr5	40964565	G	A	364	PASS	1.234e-4	sas	0	0	132	1.234e-4
chr5-040964565-G-T	chr5	40964565	G	T	364	PASS	0	none	0	0	132	1e-6
chr5-040964573-A-*	chr5	40964573	A	*	408	PASS	0	none	0.012124	10	132	0.012124
chr5-040964573-A-G	chr5	40964573	A	G	408	PASS	0	none	0	0	132	1e-6
chr5-040964574-G-*	chr5	40964574	G	*	10840	PASS	0	none	0.012124	10	132	0.012124
chr5-040964574-G-T	chr5	40964574	G	T	10840	PASS	0.0021078	afr	6.800000000000003e-4	0	132	0.0021078
chr5-040964575-T-*	chr5	40964575	T	*	780	PASS	0	none	0.012098	10	132	0.012098
chr5-040964575-T-C	chr5	40964575	T	C	780	PASS	1.297e-5	nfe	9e-6	0	132	1.297e-5
chr5-040964576-GTTACTA-*	chr5	40964576	GTTACTA	*	73.97	VQSRTrancheINDEL96.00to97.00	0	none	0.012098	10	132	0.012098
chr5-040964576-GTTACTA-G	chr5	40964576	GTTACTA	G	73.97	VQSRTrancheINDEL96.00to97.00	6.934e-5	nfe	2.2000000000000003e-5	0	132	6.934e-5
chr5-040964580-C-*	chr5	40964580	C	*	15411496	PASS	0	none	0.012098	9	134	0.012098
chr5-040964580-C-T	chr5	40964580	C	T	15411496	PASS	0.91031	eas	0.7373700000000001	85	134	0.91031
chr5-040964582-A-*	chr5	40964582	A	*	15415068	PASS	0	none	0.012098	9	134	0.012098
chr5-040964582-A-G	chr5	40964582	A	G	15415068	PASS	0.91009	eas	0.7376140000000001	85	134	0.91009
chr5-040964714-C-A	chr5	40964714	C	A	6115734	PASS	0.34367	afr	0.26767899999999967	30	134	0.34367
chr5-040964750-A-C	chr5	40964750	A	C	5695295	PASS	0.37076	sas	0.226745	30	134	0.37076
chr5-040964783-A-T	chr5	40964783	A	T	3358232	PASS	0.15853	nfe	0.120375	18	134	0.15853
chr5-040967565-T-A	chr5	40967565	T	A	1135776	PASS	0.88042	sas	0.3852679999999999	0	0	0.88042
chr5-040971915-A-G	chr5	40971915	A	G	4321256	PASS	0.73159	afr	0.3770809999999997	0	0	0.73159
chr5-040972009-C-T	chr5	40972009	C	T	14635019	PASS	0.99573	nfe	0.9112030000000004	2	2	0.99573
chr5-040972265-T-TAACAGTG	chr5	40972265	T	TAACAGTG	228952.97	PASS	0.014858	nfe	0.01160099999999998	4	134	0.014858
chr5-040972269-A-G	chr5	40972269	A	G	3675635	PASS	0.40948	sas	0.26309099999999935	32	134	0.40948
chr5-040972667-G-A	chr5	40972667	G	A	3256192	PASS	0.31367	sas	0.22973900000000003	29	134	0.31367
chr5-040972736-CTGAG-C	chr5	40972736	CTGAG	C	1004966.97	PASS	0.20665	eas	0.090586	15	134	0.20665
chr5-040976567-A-G	chr5	40976567	A	G	4655046	PASS	0.91301	sas	0.7415280000000002	89	128	0.91301
chr5-040976567-A-T	chr5	40976567	A	T	4655046	PASS	0	none	0	0	128	1e-6
chr5-040979596-CTTTTT-ATTTTT	chr5	40979596	CTTTTT	ATTTTT	2614733	ExcessHet	0	none	9e-6	0	134	9e-6
chr5-040979596-CTTTTT-C	chr5	40979596	CTTTTT	C	2614733	ExcessHet	3.21e-6	nfe	3.6999999999999985e-5	0	134	3.6999999999999985e-5
chr5-040979596-CTTTTT-CT	chr5	40979596	CTTTTT	CT	2614733	ExcessHet	0	none	0.00120499999999999	0	134	0.00120499999999999
chr5-040979596-CTTTTT-CTT	chr5	40979596	CTTTTT	CTT	2614733	ExcessHet	0	none	0.02624000000000002	5	134	0.02624000000000002
chr5-040979596-CTTTTT-CTTT	chr5	40979596	CTTTTT	CTTT	2614733	ExcessHet	0	none	0.13500499999999999	17	134	0.13500499999999999
chr5-040979596-CTTTTT-CTTTT	chr5	40979596	CTTTTT	CTTTT	2614733	ExcessHet	0	none	0.3694289999999994	60	134	0.3694289999999994
chr5-040979596-CTTTTT-CTTTTTT	chr5	40979596	CTTTTT	CTTTTTT	2614733	ExcessHet	0	none	0.013016	1	134	0.013016
chr5-040979596-CTTTTT-CTTTTTTT	chr5	40979596	CTTTTT	CTTTTTTT	2614733	ExcessHet	0	none	4.05e-4	0	134	4.05e-4
chr5-040979596-CTTTTT-CTTTTTTTT	chr5	40979596	CTTTTT	CTTTTTTTT	2614733	ExcessHet	0	none	5.2999999999999994e-5	0	134	5.2999999999999994e-5
chr5-040979596-CTTTTT-CTTTTTTTTTT	chr5	40979596	CTTTTT	CTTTTTTTTTT	2614733	ExcessHet	0	none	9e-6	0	134	9e-6
chr5-040979596-CTTTTT-CTTTTTTTTTTT	chr5	40979596	CTTTTT	CTTTTTTTTTTT	2614733	ExcessHet	0	none	9e-6	0	134	9e-6
chr5-040979596-CTTTTT-TTTTTT	chr5	40979596	CTTTTT	TTTTTT	2614733	ExcessHet	0	none	0	0	134	1e-6
chr5-040979688-A-T	chr5	40979688	A	T	2885528	PASS	0.30221	sas	0.231331	28	134	0.30221
chr5-040979984-T-C	chr5	40979984	T	C	4634400	PASS	0.51439	sas	0.40740699999999946	49	134	0.51439
chr5-040980000-C-A	chr5	40980000	C	A	2688734	PASS	0	none	2.2000000000000003e-5	0	134	2.2000000000000003e-5
chr5-040980000-C-G	chr5	40980000	C	G	2688734	PASS	0	none	0	0	134	1e-6
chr5-040980000-C-T	chr5	40980000	C	T	2688734	PASS	0.35648	afr	0.25210599999999944	29	134	0.35648
chr5-040980027-A-G	chr5	40980027	A	G	8583	PASS	8.8673e-4	sas	7.040000000000005e-4	1	134	8.8673e-4
chr5-040980064-C-A	chr5	40980064	C	A	693226	PASS	0.22034	eas	0.093162	16	134	0.22034
chr5-040980483-A-G	chr5	40980483	A	G	149629	PASS	0.38556	nfe	0.09354600000000002	0	0	0.38556
chr5-040981273-G-A	chr5	40981273	G	A	10417408	PASS	0.82913	sas	0.6844850000000001	78	134	0.82913
chr5-040981278-T-C	chr5	40981278	T	C	6330969	PASS	0.51667	sas	0.4061639999999994	49	134	0.51667
chr5-040981289-G-A	chr5	40981289	G	A	341001	PASS	0.24505	afr	0.021897	1	134	0.24505
chr5-040981296-C-T	chr5	40981296	C	T	3928107	PASS	0.36549	afr	0.261282	29	134	0.36549
chr5-040981297-A-G	chr5	40981297	A	G	37147	PASS	0.0047435	nfe	0.00269	2	134	0.0047435
chr5-040981587-C-A	chr5	40981587	C	A	7103453	PASS	0.51604	sas	0.40681199999999945	49	134	0.51604
chr5-040981666-CCTT-C	chr5	40981666	CCTT	C	4367849.97	PASS	0.35117	afr	0.25207899999999944	29	134	0.35117
chr5-040981825-A-G	chr5	40981825	A	G	58859	PASS	0.017873	nfe	0.01044599999999999	2	120	0.017873
chr5-040981929-T-C	chr5	40981929	T	C	296214	PASS	0.2094	afr	0.091281	2	14	0.2094
chr5-040982073-T-C	chr5	40982073	T	C	170675	PASS	0.15246	nfe	0.08031500000000003	0	0	0.15246
chr5-040982354-C-G	chr5	40982354	C	G	16602	PASS	0	none	2.2000000000000003e-5	0	0	2.2000000000000003e-5
chr5-040982354-C-T	chr5	40982354	C	T	16602	PASS	0.029613	nfe	0.01150699999999998	0	0	0.029613
chr5-040982358-C-G	chr5	40982358	C	G	21774	PASS	0	none	2.2000000000000003e-5	0	0	2.2000000000000003e-5
chr5-040982358-C-T	chr5	40982358	C	T	21774	PASS	0.10221	nfe	0.01506199999999998	0	0	0.10221
chr5-040982388-C-T	chr5	40982388	C	T	16967	PASS	0.14072	eas	0.01155899999999998	0	0	0.14072
chr5-040997894-G-A	chr5	40997894	G	A	1261212	PASS	0.24381	nfe	0.20622	27	124	0.24381
chr5-040997939-A-T	chr5	40997939	A	T	227042	PASS	0.061188	mid	0.028808	1	126	0.061188
chr5-040997988-T-C	chr5	40997988	T	C	7462	PASS	8.0831e-4	sas	8.210000000000002e-4	1	134	8.210000000000002e-4
chr5-040997988-T-G	chr5	40997988	T	G	7462	PASS	2.8468e-4	nfe	0	0	134	2.8468e-4
chr5-040998094-T-C	chr5	40998094	T	C	11660616	PASS	0.685	eas	0.6200780000000002	91	134	0.685
chr5-040998133-C-A	chr5	40998133	C	A	5946485	PASS	2.4239e-4	amr	9e-6	0	134	2.4239e-4
chr5-040998133-C-T	chr5	40998133	C	T	5946485	PASS	0.4028	nfe	0.3650509999999993	61	134	0.4028
chr5-040998273-C-T	chr5	40998273	C	T	239400	PASS	0.15824	afr	0.01640700000000001	1	134	0.15824
chr5-040998658-C-T	chr5	40998658	C	T	1011744	PASS	0.17342	afr	0.05023000000000002	4	134	0.17342
chr5-040998677-T-C	chr5	40998677	T	C	547884	PASS	0.058038	mid	0.034474	3	134	0.058038
chr5-040998712-T-A	chr5	40998712	T	A	7257450	PASS	0.40608	nfe	0.3656729999999993	61	134	0.40608
chr5-040998749-G-A	chr5	40998749	G	A	7895798	PASS	0.61312	sas	0.49483999999999945	61	134	0.61312
chr5-040999652-G-A	chr5	40999652	G	A	111575	PASS	0.012494	nfe	0.005931	1	134	0.012494
chr5-040999798-T-A	chr5	40999798	T	A	9418157	PASS	0.51552	afr	0.4228719999999997	65	134	0.51552
chr5-041000050-G-A	chr5	41000050	G	A	7764062	PASS	0.61185	sas	0.4757149999999994	61	134	0.61185
chr5-041000067-T-A	chr5	41000067	T	A	7310191	PASS	0	none	9e-6	0	134	9e-6
chr5-041000067-T-C	chr5	41000067	T	C	7310191	PASS	0.51064	afr	0.4154099999999996	65	134	0.51064
chr5-041000090-A-T	chr5	41000090	A	T	7468222	PASS	0.51639	afr	0.4164909999999996	65	134	0.51639
chr5-041000141-G-A	chr5	41000141	G	A	6901454	PASS	0.40451	nfe	0.3632939999999999	61	134	0.40451
chr5-041000212-A-G	chr5	41000212	A	G	894307	PASS	0.059071	mid	0.034714	3	134	0.059071
chr5-041000241-G-A	chr5	41000241	G	A	21587530	PASS	0.69453	nfe	0.6556770000000002	94	134	0.69453
chr5-041000633-C-T	chr5	41000633	C	T	718742	PASS	0.05954	mid	0.034687	3	134	0.05954
chr5-041000843-C-T	chr5	41000843	C	T	500872	PASS	0.19503	afr	0.01954500000000001	1	134	0.19503
chr5-041000921-G-A	chr5	41000921	G	A	8941954	PASS	0.69442	nfe	0.6496670000000001	94	134	0.69442
chr5-041004294-G-*	chr5	41004294	G	*	21727910	PASS	0	none	9e-6	0	134	9e-6
chr5-041004294-G-T	chr5	41004294	G	T	21727910	PASS	0.87824	sas	0.8496160000000001	111	134	0.87824
chr5-041004304-A-T	chr5	41004304	A	T	10572409	PASS	0.50279	afr	0.4143549999999996	64	134	0.50279
chr5-041004579-G-A	chr5	41004579	G	A	11686	PASS	0.0010319	nfe	2.9400000000000004e-4	1	134	0.0010319
chr5-041004705-C-T	chr5	41004705	C	T	16130141	PASS	0.7215	eas	0.5928210000000006	78	134	0.7215
chr5-041004864-C-A	chr5	41004864	C	A	784	PASS	2.626e-5	nfe	0	1	134	2.626e-5
chr5-041005371-A-C	chr5	41005371	A	C	248	VQSRTrancheSNP99.80to99.90	1.783e-5	nfe	4.720000000000004e-4	0	118	4.720000000000004e-4
chr5-041005389-A-C	chr5	41005389	A	C	43	PASS	0	none	1.0799999999999996e-4	0	102	1.0799999999999996e-4
chr5-041005408-A-C	chr5	41005408	A	C	6636	PASS	3.4991e-4	eas	0.01503699999999998	0	2	0.01503699999999998
chr5-041005408-A-G	chr5	41005408	A	G	6636	PASS	0	none	0	0	2	1e-6
chr5-041005408-A-T	chr5	41005408	A	T	6636	PASS	0	none	0	0	2	1e-6
chr5-041005412-AAC-*	chr5	41005412	AAC	*	51113	PASS	0	none	1.27e-4	0	6	1.27e-4
chr5-041005412-AAC-A	chr5	41005412	AAC	A	51113	PASS	0	none	0	0	6	1e-6
chr5-041005412-AAC-AAGAC	chr5	41005412	AAC	AAGAC	51113	PASS	0	none	8.9e-5	0	6	8.9e-5
chr5-041005412-AAC-AAGACAC	chr5	41005412	AAC	AAGACAC	51113	PASS	0	none	0	0	6	1e-6
chr5-041005412-AAC-AAGCAC	chr5	41005412	AAC	AAGCAC	51113	PASS	0	none	0.01239599999999998	0	6	0.01239599999999998
chr5-041005412-AAC-ACAC	chr5	41005412	AAC	ACAC	51113	PASS	0	none	2.720000000000003e-4	0	6	2.720000000000003e-4
chr5-041005412-AAC-ACCAC	chr5	41005412	AAC	ACCAC	51113	PASS	0	none	6.999999999999998e-5	0	6	6.999999999999998e-5
chr5-041005412-AAC-ACCCAC	chr5	41005412	AAC	ACCCAC	51113	PASS	0	none	9e-6	0	6	9e-6
chr5-041005412-AAC-ACCCCAC	chr5	41005412	AAC	ACCCCAC	51113	PASS	0	none	9e-6	0	6	9e-6
chr5-041005412-AAC-ACCCCCAC	chr5	41005412	AAC	ACCCCCAC	51113	PASS	0	none	2.2000000000000003e-5	0	6	2.2000000000000003e-5
chr5-041005412-AAC-ACCCCCCAC	chr5	41005412	AAC	ACCCCCCAC	51113	PASS	0	none	0	0	6	1e-6
chr5-041005412-AAC-ACCCCCCCAC	chr5	41005412	AAC	ACCCCCCCAC	51113	PASS	0	none	0	0	6	1e-6
chr5-041005412-AAC-ACGCAC	chr5	41005412	AAC	ACGCAC	51113	PASS	0	none	0	0	6	1e-6
chr5-041005412-AAC-ACGCCAC	chr5	41005412	AAC	ACGCCAC	51113	PASS	0	none	9e-6	0	6	9e-6
chr5-041005412-AAC-ACGGGCCCCAC	chr5	41005412	AAC	ACGGGCCCCAC	51113	PASS	0	none	0	0	6	1e-6
chr5-041005412-AAC-ACGGGGCCAC	chr5	41005412	AAC	ACGGGGCCAC	51113	PASS	0	none	9e-6	0	6	9e-6
chr5-041005412-AAC-AGAC	chr5	41005412	AAC	AGAC	51113	PASS	0	none	2.2000000000000003e-5	0	6	2.2000000000000003e-5
chr5-041005412-AAC-AGCCCAC	chr5	41005412	AAC	AGCCCAC	51113	PASS	0	none	3.6999999999999985e-5	0	6	3.6999999999999985e-5
chr5-041005412-AAC-AGCCCCAC	chr5	41005412	AAC	AGCCCCAC	51113	PASS	0	none	0	0	6	1e-6
chr5-041005412-AAC-AGGCAC	chr5	41005412	AAC	AGGCAC	51113	PASS	0	none	9e-6	0	6	9e-6
chr5-041005412-AAC-AGGGGCCCCAC	chr5	41005412	AAC	AGGGGCCCCAC	51113	PASS	0	none	0	0	6	1e-6
chr5-041005412-AAC-AGGGGGAC	chr5	41005412	AAC	AGGGGGAC	51113	PASS	0	none	0	0	6	1e-6
chr5-041005412-AAC-AGGGGGGGGAC	chr5	41005412	AAC	AGGGGGGGGAC	51113	PASS	0	none	0	0	6	1e-6
chr5-041005412-AAC-ATAC	chr5	41005412	AAC	ATAC	51113	PASS	0	none	0	0	6	1e-6
chr5-041005412-AAC-ATCCCAC	chr5	41005412	AAC	ATCCCAC	51113	PASS	0	none	9e-6	0	6	9e-6
chr5-041005412-AAC-ATGCCCAC	chr5	41005412	AAC	ATGCCCAC	51113	PASS	0	none	0	0	6	1e-6
chr5-041005412-AAC-ATGGGAC	chr5	41005412	AAC	ATGGGAC	51113	PASS	0	none	0	0	6	1e-6
chr5-041005412-AAC-ATGGGGCCCCAC	chr5	41005412	AAC	ATGGGGCCCCAC	51113	PASS	0	none	9e-6	0	6	9e-6
chr5-041005412-AAC-ATGGGGGAC	chr5	41005412	AAC	ATGGGGGAC	51113	PASS	0	none	9e-6	0	6	9e-6
chr5-041005412-AAC-CAC	chr5	41005412	AAC	CAC	51113	PASS	0	none	4.710000000000004e-4	0	6	4.710000000000004e-4
chr5-041005412-AAC-GAC	chr5	41005412	AAC	GAC	51113	PASS	0	none	1.87e-4	0	6	1.87e-4
chr5-041005412-AAC-TAC	chr5	41005412	AAC	TAC	51113	PASS	0	none	2.2000000000000003e-5	0	6	2.2000000000000003e-5
chr5-041005413-ACCC-*	chr5	41005413	ACCC	*	2638699	PASS	0	none	9e-6	0	2	9e-6
chr5-041005413-ACCC-A	chr5	41005413	ACCC	A	2638699	PASS	0	none	0	0	2	1e-6
chr5-041005413-ACCC-AACCCC	chr5	41005413	ACCC	AACCCC	2638699	PASS	0	none	3.590000000000004e-4	0	2	3.590000000000004e-4
chr5-041005413-ACCC-AACCCCC	chr5	41005413	ACCC	AACCCCC	2638699	PASS	0	none	5.160000000000003e-4	0	2	5.160000000000003e-4
chr5-041005413-ACCC-AACCCCCC	chr5	41005413	ACCC	AACCCCCC	2638699	PASS	0	none	1.0699999999999996e-4	0	2	1.0699999999999996e-4
chr5-041005413-ACCC-AACCCCCCC	chr5	41005413	ACCC	AACCCCCCC	2638699	PASS	0	none	0	0	2	1e-6
chr5-041005413-ACCC-AACCCCCCCC	chr5	41005413	ACCC	AACCCCCCCC	2638699	PASS	0	none	0	0	2	1e-6
chr5-041005413-ACCC-AACCCCCCCCCC	chr5	41005413	ACCC	AACCCCCCCCCC	2638699	PASS	0	none	0	0	2	1e-6
chr5-041005413-ACCC-AACCCCCCCCCCC	chr5	41005413	ACCC	AACCCCCCCCCCC	2638699	PASS	0	none	0	0	2	1e-6
chr5-041005413-ACCC-AC	chr5	41005413	ACCC	AC	2638699	PASS	0	none	2.500000000000001e-4	0	2	2.500000000000001e-4
chr5-041005413-ACCC-ACC	chr5	41005413	ACCC	ACC	2638699	PASS	0	none	0.01158599999999998	0	2	0.01158599999999998
chr5-041005413-ACCC-ACCCC	chr5	41005413	ACCC	ACCCC	2638699	PASS	0	none	0.05486800000000001	0	2	0.05486800000000001
chr5-041005413-ACCC-ACCCCC	chr5	41005413	ACCC	ACCCCC	2638699	PASS	0	none	0.003411	0	2	0.003411
chr5-041005413-ACCC-ACCCCCC	chr5	41005413	ACCC	ACCCCCC	2638699	PASS	0	none	4.03e-4	0	2	4.03e-4
chr5-041005413-ACCC-ACCCCCCC	chr5	41005413	ACCC	ACCCCCCC	2638699	PASS	0	none	2.2000000000000003e-5	0	2	2.2000000000000003e-5
chr5-041005413-ACCC-ACTCCC	chr5	41005413	ACCC	ACTCCC	2638699	PASS	0	none	0	0	2	1e-6
chr5-041005413-ACCC-AGCACCCCC	chr5	41005413	ACCC	AGCACCCCC	2638699	PASS	0	none	0	0	2	1e-6
chr5-041005413-ACCC-AGCACCCCCC	chr5	41005413	ACCC	AGCACCCCCC	2638699	PASS	0	none	0	0	2	1e-6
chr5-041005413-ACCC-AGCCC	chr5	41005413	ACCC	AGCCC	2638699	PASS	0	none	0.317493	0	2	0.317493
chr5-041005413-ACCC-AGCCCC	chr5	41005413	ACCC	AGCCCC	2638699	PASS	0	none	0.02672800000000001	0	2	0.02672800000000001
chr5-041005413-ACCC-AGCCCCC	chr5	41005413	ACCC	AGCCCCC	2638699	PASS	0	none	0.00820599999999999	0	2	0.00820599999999999
chr5-041005413-ACCC-AGCCCCCC	chr5	41005413	ACCC	AGCCCCCC	2638699	PASS	0	none	0.005064	0	2	0.005064
chr5-041005413-ACCC-AGCCCCCCC	chr5	41005413	ACCC	AGCCCCCCC	2638699	PASS	0	none	0.00971099999999999	0	2	0.00971099999999999
chr5-041005413-ACCC-AGCCCCCCCC	chr5	41005413	ACCC	AGCCCCCCCC	2638699	PASS	0	none	0.01150699999999998	0	2	0.01150699999999998
chr5-041005413-ACCC-AGCCCCCCCCC	chr5	41005413	ACCC	AGCCCCCCCCC	2638699	PASS	0	none	0.004298	0	2	0.004298
chr5-041005413-ACCC-AGCCCCCCCCCC	chr5	41005413	ACCC	AGCCCCCCCCCC	2638699	PASS	0	none	3.810000000000003e-4	0	2	3.810000000000003e-4
chr5-041005413-ACCC-AGCCCCCCCCCCC	chr5	41005413	ACCC	AGCCCCCCCCCCC	2638699	PASS	0	none	9e-6	0	2	9e-6
chr5-041005413-ACCC-AGCCCCCCCCCCCC	chr5	41005413	ACCC	AGCCCCCCCCCCCC	2638699	PASS	0	none	0	0	2	1e-6
chr5-041005413-ACCC-AGCCCCCCCCCCCCCCC	chr5	41005413	ACCC	AGCCCCCCCCCCCCCCC	2638699	PASS	0	none	9e-6	0	2	9e-6
chr5-041005413-ACCC-AGCTCCC	chr5	41005413	ACCC	AGCTCCC	2638699	PASS	0	none	9e-6	0	2	9e-6
chr5-041005413-ACCC-AGCTCCCCCC	chr5	41005413	ACCC	AGCTCCCCCC	2638699	PASS	0	none	0	0	2	1e-6
chr5-041005413-ACCC-AGGCCC	chr5	41005413	ACCC	AGGCCC	2638699	PASS	0	none	5.160000000000003e-4	0	2	5.160000000000003e-4
chr5-041005413-ACCC-AGGCCCC	chr5	41005413	ACCC	AGGCCCC	2638699	PASS	0	none	9e-6	0	2	9e-6
chr5-041005413-ACCC-AGGCCCCCC	chr5	41005413	ACCC	AGGCCCCCC	2638699	PASS	0	none	9e-6	0	2	9e-6
chr5-041005413-ACCC-AGGGCCC	chr5	41005413	ACCC	AGGGCCC	2638699	PASS	0	none	1.27e-4	0	2	1.27e-4
chr5-041005413-ACCC-AGGGCCCCC	chr5	41005413	ACCC	AGGGCCCCC	2638699	PASS	0	none	0	0	2	1e-6
chr5-041005413-ACCC-AGGGCCCCCC	chr5	41005413	ACCC	AGGGCCCCCC	2638699	PASS	0	none	0	0	2	1e-6
chr5-041005413-ACCC-AGGGGCCC	chr5	41005413	ACCC	AGGGGCCC	2638699	PASS	0	none	1.0699999999999996e-4	0	2	1.0699999999999996e-4
chr5-041005413-ACCC-AGGGGGCCC	chr5	41005413	ACCC	AGGGGGCCC	2638699	PASS	0	none	1.27e-4	0	2	1.27e-4
chr5-041005413-ACCC-AGGGGGGCCC	chr5	41005413	ACCC	AGGGGGGCCC	2638699	PASS	0	none	6.999999999999998e-5	0	2	6.999999999999998e-5
chr5-041005413-ACCC-AGGGGGGGCCC	chr5	41005413	ACCC	AGGGGGGGCCC	2638699	PASS	0	none	9e-6	0	2	9e-6
chr5-041005413-ACCC-AGTCCC	chr5	41005413	ACCC	AGTCCC	2638699	PASS	0	none	5.2999999999999994e-5	0	2	5.2999999999999994e-5
chr5-041005413-ACCC-ATCCC	chr5	41005413	ACCC	ATCCC	2638699	PASS	0	none	2.2000000000000003e-5	0	2	2.2000000000000003e-5
chr5-041005413-ACCC-ATCCCC	chr5	41005413	ACCC	ATCCCC	2638699	PASS	0	none	0	0	2	1e-6
chr5-041005413-ACCC-CCCC	chr5	41005413	ACCC	CCCC	2638699	PASS	0	none	0.00166299999999999	0	2	0.00166299999999999
chr5-041005413-ACCC-GCCC	chr5	41005413	ACCC	GCCC	2638699	PASS	0	none	8.180000000000003e-4	0	2	8.180000000000003e-4
chr5-041005413-ACCC-TCCC	chr5	41005413	ACCC	TCCC	2638699	PASS	0	none	2.2899999999999996e-4	0	2	2.2899999999999996e-4
chr5-041005414-C-*	chr5	41005414	C	*	215281	PASS	0	none	0.00888299999999999	0	0	0.00888299999999999
chr5-041005414-C-A	chr5	41005414	C	A	215281	PASS	0	none	3.610000000000004e-4	0	0	3.610000000000004e-4
chr5-041005414-C-CA	chr5	41005414	C	CA	215281	PASS	0.11674	sas	0.01489299999999999	0	0	0.11674
chr5-041005414-C-CACA	chr5	41005414	C	CACA	215281	PASS	0	none	0	0	0	1e-6
chr5-041005414-C-CG	chr5	41005414	C	CG	215281	PASS	0	none	9e-6	0	0	9e-6
chr5-041005414-C-CT	chr5	41005414	C	CT	215281	PASS	1.2955e-4	sas	3.6999999999999985e-5	0	0	1.2955e-4
chr5-041005414-C-CTG	chr5	41005414	C	CTG	215281	PASS	0	none	9e-6	0	0	9e-6
chr5-041005414-C-G	chr5	41005414	C	G	215281	PASS	0.16661	afr	0.05320000000000001	0	0	0.16661
chr5-041005414-C-T	chr5	41005414	C	T	215281	PASS	1.751e-5	nfe	0	0	0	1.751e-5
chr5-041005420-C-CA	chr5	41005420	C	CA	197988	VQSRTrancheINDEL99.50to99.90	0.043507	nfe	0.040028	0	2	0.043507
chr5-041005420-C-CAA	chr5	41005420	C	CAA	197988	VQSRTrancheINDEL99.50to99.90	0	none	0	0	2	1e-6
chr5-041005420-C-CCA	chr5	41005420	C	CCA	197988	VQSRTrancheINDEL99.50to99.90	3.7458e-4	nfe	6.999999999999998e-5	0	2	3.7458e-4
chr5-041005420-C-CT	chr5	41005420	C	CT	197988	VQSRTrancheINDEL99.50to99.90	0	none	0	0	2	1e-6
chr5-041005420-C-T	chr5	41005420	C	T	197988	VQSRTrancheINDEL99.50to99.90	0	none	9e-6	0	2	9e-6
chr5-041005422-C-A	chr5	41005422	C	A	18734	PASS	6.45e-6	nfe	1.0699999999999996e-4	0	2	1.0699999999999996e-4
chr5-041005422-C-CA	chr5	41005422	C	CA	18734	PASS	6.7459e-4	eas	0	0	2	6.7459e-4
chr5-041005422-C-CACCA	chr5	41005422	C	CACCA	18734	PASS	0	none	9e-6	0	2	9e-6
chr5-041005422-C-CACCT	chr5	41005422	C	CACCT	18734	PASS	0.0073975	eas	0.00136999999999999	0	2	0.0073975
chr5-041005422-C-CCCCCT	chr5	41005422	C	CCCCCT	18734	PASS	5.081e-5	nfe	1.47e-4	0	2	1.47e-4
chr5-041005422-C-CCCCTT	chr5	41005422	C	CCCCTT	18734	PASS	0	none	0	0	2	1e-6
chr5-041005422-C-CG	chr5	41005422	C	CG	18734	PASS	7.704e-5	sas	0	0	2	7.704e-5
chr5-041005422-C-CGCCTT	chr5	41005422	C	CGCCTT	18734	PASS	0	none	0	0	2	1e-6
chr5-041005422-C-CT	chr5	41005422	C	CT	18734	PASS	0.025718	afr	0.00149199999999999	0	2	0.025718
chr5-041005422-C-CTT	chr5	41005422	C	CTT	18734	PASS	3.206e-4	amr	9e-6	0	2	3.206e-4
chr5-041005422-C-G	chr5	41005422	C	G	18734	PASS	1.7947e-4	nfe	5.2999999999999994e-5	0	2	1.7947e-4
chr5-041005422-C-T	chr5	41005422	C	T	18734	PASS	3.9201e-4	afr	2.2000000000000003e-5	0	2	3.9201e-4
chr5-041005423-C-A	chr5	41005423	C	A	399751	PASS	1.613e-5	nfe	0	0	8	1.613e-5
chr5-041005423-C-CA	chr5	41005423	C	CA	399751	PASS	0.34549	eas	0.043462	0	8	0.34549
chr5-041005423-C-CACCT	chr5	41005423	C	CACCT	399751	PASS	0	none	6.999999999999998e-5	0	8	6.999999999999998e-5
chr5-041005423-C-CCA	chr5	41005423	C	CCA	399751	PASS	0	none	0	0	8	1e-6
chr5-041005423-C-CCCCA	chr5	41005423	C	CCCCA	399751	PASS	0	none	2.08e-4	0	8	2.08e-4
chr5-041005423-C-CCCCT	chr5	41005423	C	CCCCT	399751	PASS	0	none	6.999999999999998e-5	0	8	6.999999999999998e-5
chr5-041005423-C-CCCT	chr5	41005423	C	CCCT	399751	PASS	0	none	2.2000000000000003e-5	0	8	2.2000000000000003e-5
chr5-041005423-C-CCT	chr5	41005423	C	CCT	399751	PASS	0	none	2.500000000000001e-4	0	8	2.500000000000001e-4
chr5-041005423-C-CG	chr5	41005423	C	CG	399751	PASS	8.678e-5	eas	5.39e-4	0	8	5.39e-4
chr5-041005423-C-CGCCT	chr5	41005423	C	CGCCT	399751	PASS	0	none	0	0	8	1e-6
chr5-041005423-C-CT	chr5	41005423	C	CT	399751	PASS	0.023456	sas	0.01252699999999999	0	8	0.023456
chr5-041005423-C-CTT	chr5	41005423	C	CTT	399751	PASS	0.0016126	nfe	0.002356	0	8	0.002356
chr5-041005423-C-T	chr5	41005423	C	T	399751	PASS	9.5e-6	nfe	0	0	8	9.5e-6
chr5-041005425-CTTGAAGTCTCTCTT-*	chr5	41005425	CTTGAAGTCTCTCTT	*	2655847	PASS	0	none	2.2000000000000003e-5	0	2	2.2000000000000003e-5
chr5-041005425-CTTGAAGTCTCTCTT-C	chr5	41005425	CTTGAAGTCTCTCTT	C	2655847	PASS	7.4681e-4	nfe	3.3700000000000044e-4	0	2	7.4681e-4
chr5-041005425-CTTGAAGTCTCTCTT-CACCATTGAAGTCTCTCTT	chr5	41005425	CTTGAAGTCTCTCTT	CACCATTGAAGTCTCTCTT	2655847	PASS	0	none	0	0	2	1e-6
chr5-041005425-CTTGAAGTCTCTCTT-CACCTCCTTTGAAGTCTCTCTT	chr5	41005425	CTTGAAGTCTCTCTT	CACCTCCTTTGAAGTCTCTCTT	2655847	PASS	0	none	0.00134599999999999	0	2	0.00134599999999999
chr5-041005425-CTTGAAGTCTCTCTT-CACCTTTGAAGTCTCTCTT	chr5	41005425	CTTGAAGTCTCTCTT	CACCTTTGAAGTCTCTCTT	2655847	PASS	0	none	9e-6	0	2	9e-6
chr5-041005425-CTTGAAGTCTCTCTT-CCACCCACCTCCTTTGAAGTCTCTCTT	chr5	41005425	CTTGAAGTCTCTCTT	CCACCCACCTCCTTTGAAGTCTCTCTT	2655847	PASS	0	none	0	0	2	1e-6
chr5-041005425-CTTGAAGTCTCTCTT-CCACCTCCTTTGAAGTCTCTCTT	chr5	41005425	CTTGAAGTCTCTCTT	CCACCTCCTTTGAAGTCTCTCTT	2655847	PASS	0	none	0	0	2	1e-6
chr5-041005425-CTTGAAGTCTCTCTT-CCACCTTTGAAGTCTCTCTT	chr5	41005425	CTTGAAGTCTCTCTT	CCACCTTTGAAGTCTCTCTT	2655847	PASS	0	none	1.27e-4	0	2	1.27e-4
chr5-041005425-CTTGAAGTCTCTCTT-CCCCCCCCCCCCCCCTTTGAAGTCTCTCTT	chr5	41005425	CTTGAAGTCTCTCTT	CCCCCCCCCCCCCCCTTTGAAGTCTCTCTT	2655847	PASS	0	none	0	0	2	1e-6
chr5-041005425-CTTGAAGTCTCTCTT-CCCCCCCCCCCTTTGAAGTCTCTCTT	chr5	41005425	CTTGAAGTCTCTCTT	CCCCCCCCCCCTTTGAAGTCTCTCTT	2655847	PASS	0	none	9e-6	0	2	9e-6
chr5-041005425-CTTGAAGTCTCTCTT-CCCCCCCCCCTTTGAAGTCTCTCTT	chr5	41005425	CTTGAAGTCTCTCTT	CCCCCCCCCCTTTGAAGTCTCTCTT	2655847	PASS	0	none	8.9e-5	0	2	8.9e-5
chr5-041005425-CTTGAAGTCTCTCTT-CCCCCCCCCTCCTTTGAAGTCTCTCTT	chr5	41005425	CTTGAAGTCTCTCTT	CCCCCCCCCTCCTTTGAAGTCTCTCTT	2655847	PASS	0	none	9e-6	0	2	9e-6
chr5-041005425-CTTGAAGTCTCTCTT-CCCCCCCCCTTTGAAGTCTCTCTT	chr5	41005425	CTTGAAGTCTCTCTT	CCCCCCCCCTTTGAAGTCTCTCTT	2655847	PASS	0	none	1.0699999999999996e-4	0	2	1.0699999999999996e-4
chr5-041005425-CTTGAAGTCTCTCTT-CCCCCCCCTCCTTTGAAGTCTCTCTT	chr5	41005425	CTTGAAGTCTCTCTT	CCCCCCCCTCCTTTGAAGTCTCTCTT	2655847	PASS	0	none	0	0	2	1e-6
chr5-041005425-CTTGAAGTCTCTCTT-CCCCCCCCTTTGAAGTCTCTCTT	chr5	41005425	CTTGAAGTCTCTCTT	CCCCCCCCTTTGAAGTCTCTCTT	2655847	PASS	0	none	1.0699999999999996e-4	0	2	1.0699999999999996e-4
chr5-041005425-CTTGAAGTCTCTCTT-CCCCCCCTCCTTTGAAGTCTCTCTT	chr5	41005425	CTTGAAGTCTCTCTT	CCCCCCCTCCTTTGAAGTCTCTCTT	2655847	PASS	0	none	4.03e-4	0	2	4.03e-4
chr5-041005425-CTTGAAGTCTCTCTT-CCCCCCCTTTGAAGTCTCTCTT	chr5	41005425	CTTGAAGTCTCTCTT	CCCCCCCTTTGAAGTCTCTCTT	2655847	PASS	0	none	3.150000000000005e-4	0	2	3.150000000000005e-4
chr5-041005425-CTTGAAGTCTCTCTT-CCCCCCTCCTTTGAAGTCTCTCTT	chr5	41005425	CTTGAAGTCTCTCTT	CCCCCCTCCTTTGAAGTCTCTCTT	2655847	PASS	0	none	4.260000000000005e-4	0	2	4.260000000000005e-4
chr5-041005425-CTTGAAGTCTCTCTT-CCCCCCTTCCTTTGAAGTCTCTCTT	chr5	41005425	CTTGAAGTCTCTCTT	CCCCCCTTCCTTTGAAGTCTCTCTT	2655847	PASS	0	none	0	0	2	1e-6
chr5-041005425-CTTGAAGTCTCTCTT-CCCCCCTTTGAAGTCTCTCTT	chr5	41005425	CTTGAAGTCTCTCTT	CCCCCCTTTGAAGTCTCTCTT	2655847	PASS	0	none	0.003461	0	2	0.003461
chr5-041005425-CTTGAAGTCTCTCTT-CCCCCTCCTTTGAAGTCTCTCTT	chr5	41005425	CTTGAAGTCTCTCTT	CCCCCTCCTTTGAAGTCTCTCTT	2655847	PASS	0	none	1.27e-4	0	2	1.27e-4
chr5-041005425-CTTGAAGTCTCTCTT-CCCCCTTTGAAGTCTCTCTT	chr5	41005425	CTTGAAGTCTCTCTT	CCCCCTTTGAAGTCTCTCTT	2655847	PASS	0	none	0.01148099999999998	0	2	0.01148099999999998
chr5-041005425-CTTGAAGTCTCTCTT-CCCCCTTTGAAGTCTCTCTTCCCCCTCCTTTGAAGTCTCTCTT	chr5	41005425	CTTGAAGTCTCTCTT	CCCCCTTTGAAGTCTCTCTTCCCCCTCCTTTGAAGTCTCTCTT	2655847	PASS	0	none	0	0	2	1e-6
chr5-041005425-CTTGAAGTCTCTCTT-CCCCCTTTTGAAGTCTCTCTT	chr5	41005425	CTTGAAGTCTCTCTT	CCCCCTTTTGAAGTCTCTCTT	2655847	PASS	0	none	0	0	2	1e-6
chr5-041005425-CTTGAAGTCTCTCTT-CCCCTCCTTTGAAGTCTCTCTT	chr5	41005425	CTTGAAGTCTCTCTT	CCCCTCCTTTGAAGTCTCTCTT	2655847	PASS	0	none	5.39e-4	0	2	5.39e-4
chr5-041005425-CTTGAAGTCTCTCTT-CCCCTTCCTTTGAAGTCTCTCTT	chr5	41005425	CTTGAAGTCTCTCTT	CCCCTTCCTTTGAAGTCTCTCTT	2655847	PASS	0	none	3.6999999999999985e-5	0	2	3.6999999999999985e-5
chr5-041005425-CTTGAAGTCTCTCTT-CCCCTTTGAAGTCTCTCTT	chr5	41005425	CTTGAAGTCTCTCTT	CCCCTTTGAAGTCTCTCTT	2655847	PASS	0	none	0.00146699999999999	0	2	0.00146699999999999
chr5-041005425-CTTGAAGTCTCTCTT-CCCCTTTTGAAGTCTCTCTT	chr5	41005425	CTTGAAGTCTCTCTT	CCCCTTTTGAAGTCTCTCTT	2655847	PASS	0	none	0	0	2	1e-6
chr5-041005425-CTTGAAGTCTCTCTT-CCCTCCATTGAAGTCTCTCTT	chr5	41005425	CTTGAAGTCTCTCTT	CCCTCCATTGAAGTCTCTCTT	2655847	PASS	0	none	0	0	2	1e-6
chr5-041005425-CTTGAAGTCTCTCTT-CCCTCCTTTGAAGTCTCTCTT	chr5	41005425	CTTGAAGTCTCTCTT	CCCTCCTTTGAAGTCTCTCTT	2655847	PASS	0	none	0.006862	0	2	0.006862
chr5-041005425-CTTGAAGTCTCTCTT-CCCTTCCTTTGAAGTCTCTCTT	chr5	41005425	CTTGAAGTCTCTCTT	CCCTTCCTTTGAAGTCTCTCTT	2655847	PASS	0	none	2.2000000000000003e-5	0	2	2.2000000000000003e-5
chr5-041005425-CTTGAAGTCTCTCTT-CCCTTTGAAGTCTCTCTT	chr5	41005425	CTTGAAGTCTCTCTT	CCCTTTGAAGTCTCTCTT	2655847	PASS	0	none	0.00115199999999999	0	2	0.00115199999999999
chr5-041005425-CTTGAAGTCTCTCTT-CCGCCTTTGAAGTCTCTCTT	chr5	41005425	CTTGAAGTCTCTCTT	CCGCCTTTGAAGTCTCTCTT	2655847	PASS	0	none	9e-6	0	2	9e-6
chr5-041005425-CTTGAAGTCTCTCTT-CCGGGGGGTTGAAGTCTCTCTT	chr5	41005425	CTTGAAGTCTCTCTT	CCGGGGGGTTGAAGTCTCTCTT	2655847	PASS	0	none	9e-6	0	2	9e-6
chr5-041005425-CTTGAAGTCTCTCTT-CCGGGGGTTGAAGTCTCTCTT	chr5	41005425	CTTGAAGTCTCTCTT	CCGGGGGTTGAAGTCTCTCTT	2655847	PASS	0	none	9e-6	0	2	9e-6
chr5-041005425-CTTGAAGTCTCTCTT-CCGGGTTGAAGTCTCTCTT	chr5	41005425	CTTGAAGTCTCTCTT	CCGGGTTGAAGTCTCTCTT	2655847	PASS	0	none	0	0	2	1e-6
chr5-041005425-CTTGAAGTCTCTCTT-CCTCCATTGAAGTCTCTCTT	chr5	41005425	CTTGAAGTCTCTCTT	CCTCCATTGAAGTCTCTCTT	2655847	PASS	0	none	0	0	2	1e-6
chr5-041005425-CTTGAAGTCTCTCTT-CCTCCCACCTCCTTTGAAGTCTCTCTT	chr5	41005425	CTTGAAGTCTCTCTT	CCTCCCACCTCCTTTGAAGTCTCTCTT	2655847	PASS	0	none	0	0	2	1e-6
chr5-041005425-CTTGAAGTCTCTCTT-CCTCCCCTCCTTTGAAGTCTCTCTT	chr5	41005425	CTTGAAGTCTCTCTT	CCTCCCCTCCTTTGAAGTCTCTCTT	2655847	PASS	0	none	0	0	2	1e-6
chr5-041005425-CTTGAAGTCTCTCTT-CCTCCCCTTCCTTTGAAGTCTCTCTT	chr5	41005425	CTTGAAGTCTCTCTT	CCTCCCCTTCCTTTGAAGTCTCTCTT	2655847	PASS	0	none	0	0	2	1e-6
chr5-041005425-CTTGAAGTCTCTCTT-CCTCCTCCTTTGAAGTCTCTCTT	chr5	41005425	CTTGAAGTCTCTCTT	CCTCCTCCTTTGAAGTCTCTCTT	2655847	PASS	0	none	2.2000000000000003e-5	0	2	2.2000000000000003e-5
chr5-041005425-CTTGAAGTCTCTCTT-CCTCCTTTCCTTTGAAGTCTCTCTT	chr5	41005425	CTTGAAGTCTCTCTT	CCTCCTTTCCTTTGAAGTCTCTCTT	2655847	PASS	0	none	0	0	2	1e-6
chr5-041005425-CTTGAAGTCTCTCTT-CCTCCTTTGAAGTCTCTCTT	chr5	41005425	CTTGAAGTCTCTCTT	CCTCCTTTGAAGTCTCTCTT	2655847	PASS	0	none	0.111186	0	2	0.111186
chr5-041005425-CTTGAAGTCTCTCTT-CCTCTCTT	chr5	41005425	CTTGAAGTCTCTCTT	CCTCTCTT	2655847	PASS	0	none	5.39e-4	0	2	5.39e-4
chr5-041005425-CTTGAAGTCTCTCTT-CCTT	chr5	41005425	CTTGAAGTCTCTCTT	CCTT	2655847	PASS	0	none	1.0699999999999996e-4	0	2	1.0699999999999996e-4
chr5-041005425-CTTGAAGTCTCTCTT-CCTTCCTTTGAAGTCTCTCTT	chr5	41005425	CTTGAAGTCTCTCTT	CCTTCCTTTGAAGTCTCTCTT	2655847	PASS	0	none	0.00132099999999999	0	2	0.00132099999999999
chr5-041005425-CTTGAAGTCTCTCTT-CCTTTGAAGTCTCTCTT	chr5	41005425	CTTGAAGTCTCTCTT	CCTTTGAAGTCTCTCTT	2655847	PASS	0	none	0.003209	0	2	0.003209
chr5-041005425-CTTGAAGTCTCTCTT-CGAAGTCTCTCTT	chr5	41005425	CTTGAAGTCTCTCTT	CGAAGTCTCTCTT	2655847	PASS	0	none	2.2000000000000003e-5	0	2	2.2000000000000003e-5
chr5-041005425-CTTGAAGTCTCTCTT-CGCCTTTGAAGTCTCTCTT	chr5	41005425	CTTGAAGTCTCTCTT	CGCCTTTGAAGTCTCTCTT	2655847	PASS	0	none	0	0	2	1e-6
chr5-041005425-CTTGAAGTCTCTCTT-CGCTCCTTTGAAGTCTCTCTT	chr5	41005425	CTTGAAGTCTCTCTT	CGCTCCTTTGAAGTCTCTCTT	2655847	PASS	0	none	0	0	2	1e-6
chr5-041005425-CTTGAAGTCTCTCTT-CGTTGAAGTCTCTCTT	chr5	41005425	CTTGAAGTCTCTCTT	CGTTGAAGTCTCTCTT	2655847	PASS	0	none	0	0	2	1e-6
chr5-041005425-CTTGAAGTCTCTCTT-CTCCCTTTGAAGTCTCTCTT	chr5	41005425	CTTGAAGTCTCTCTT	CTCCCTTTGAAGTCTCTCTT	2655847	PASS	0	none	9e-6	0	2	9e-6
chr5-041005425-CTTGAAGTCTCTCTT-CTCCGTTGAAGTCTCTCTT	chr5	41005425	CTTGAAGTCTCTCTT	CTCCGTTGAAGTCTCTCTT	2655847	PASS	0	none	8.9e-5	0	2	8.9e-5
chr5-041005425-CTTGAAGTCTCTCTT-CTCCTCCTTTGAAGTCTCTCTT	chr5	41005425	CTTGAAGTCTCTCTT	CTCCTCCTTTGAAGTCTCTCTT	2655847	PASS	0	none	0	0	2	1e-6
chr5-041005425-CTTGAAGTCTCTCTT-CTCCTTTGAAGTCTCCTTTGAAGTCTCTCTT	chr5	41005425	CTTGAAGTCTCTCTT	CTCCTTTGAAGTCTCCTTTGAAGTCTCTCTT	2655847	PASS	0	none	0	0	2	1e-6
chr5-041005425-CTTGAAGTCTCTCTT-CTCCTTTGAAGTCTCTCTT	chr5	41005425	CTTGAAGTCTCTCTT	CTCCTTTGAAGTCTCTCTT	2655847	PASS	0	none	0.14111700000000002	0	2	0.14111700000000002
chr5-041005425-CTTGAAGTCTCTCTT-CTCTCCTTTGAAGTCTCTCTT	chr5	41005425	CTTGAAGTCTCTCTT	CTCTCCTTTGAAGTCTCTCTT	2655847	PASS	0	none	9e-6	0	2	9e-6
chr5-041005425-CTTGAAGTCTCTCTT-CTGAAGTCTCTCTT	chr5	41005425	CTTGAAGTCTCTCTT	CTGAAGTCTCTCTT	2655847	PASS	0	none	9e-6	0	2	9e-6
chr5-041005425-CTTGAAGTCTCTCTT-CTTCCCTTTGAAGTCTCTCTT	chr5	41005425	CTTGAAGTCTCTCTT	CTTCCCTTTGAAGTCTCTCTT	2655847	PASS	0	none	0	0	2	1e-6
chr5-041005425-CTTGAAGTCTCTCTT-CTTCCGTTGAAGTCTCTCTT	chr5	41005425	CTTGAAGTCTCTCTT	CTTCCGTTGAAGTCTCTCTT	2655847	PASS	0	none	9e-6	0	2	9e-6
chr5-041005425-CTTGAAGTCTCTCTT-CTTCCTTTGAAGTCTCTCTT	chr5	41005425	CTTGAAGTCTCTCTT	CTTCCTTTGAAGTCTCTCTT	2655847	PASS	0	none	0.03398000000000002	0	2	0.03398000000000002
chr5-041005425-CTTGAAGTCTCTCTT-CTTTGAAGTCTCTCTT	chr5	41005425	CTTGAAGTCTCTCTT	CTTTGAAGTCTCTCTT	2655847	PASS	0	none	0.01286499999999999	0	2	0.01286499999999999
chr5-041005425-CTTGAAGTCTCTCTT-GTTGAAGTCTCTCTT	chr5	41005425	CTTGAAGTCTCTCTT	GTTGAAGTCTCTCTT	2655847	PASS	0	none	0	0	2	1e-6
chr5-041005425-CTTGAAGTCTCTCTT-TTTGAAGTCTCTCTT	chr5	41005425	CTTGAAGTCTCTCTT	TTTGAAGTCTCTCTT	2655847	PASS	0	none	0.005525	0	2	0.005525
chr5-041005432-T-*	chr5	41005432	T	*	508	PASS	0	none	0.00149199999999999	0	2	0.00149199999999999
chr5-041005432-T-A	chr5	41005432	T	A	508	PASS	0	none	2.2000000000000003e-5	0	2	2.2000000000000003e-5
chr5-041005432-T-C	chr5	41005432	T	C	508	PASS	0	none	0	0	2	1e-6
chr5-041005432-T-G	chr5	41005432	T	G	508	PASS	2.059e-5	nfe	2.720000000000003e-4	0	2	2.720000000000003e-4
chr5-041005597-C-T	chr5	41005597	C	T	112974	PASS	0.0073687	mid	0.004237	1	134	0.0073687
chr5-041005689-T-C	chr5	41005689	T	C	9421014	PASS	0.71664	eas	0.609603	79	134	0.71664
chr5-041005733-C-T	chr5	41005733	C	T	451144	PASS	0.060928	mid	0.03633700000000001	3	134	0.060928
chr5-041008455-C-T	chr5	41008455	C	T	136993	PASS	0.086018	eas	0.01259599999999999	1	134	0.086018
chr5-041008458-C-T	chr5	41008458	C	T	19136	PASS	0.0068926	sas	0.00152199999999999	1	134	0.0068926
chr5-041008548-A-G	chr5	41008548	A	G	13611604	PASS	0.86923	afr	0.8118800000000003	120	134	0.86923
chr5-041008678-A-G	chr5	41008678	A	G	28137783	PASS	0.87153	afr	0.8134240000000004	120	134	0.87153
chr5-041009140-C-*	chr5	41009140	C	*	9217507	PASS	0	none	9e-6	0	134	9e-6
chr5-041009140-C-T	chr5	41009140	C	T	9217507	PASS	0.85886	afr	0.7992850000000006	120	134	0.85886
chr5-041009180-G-A	chr5	41009180	G	A	4346855	PASS	0.44496	sas	0.3557549999999997	52	134	0.44496
chr5-041009797-A-*	chr5	41009797	A	*	3931519	PASS	0	none	9e-6	0	134	9e-6
chr5-041009797-A-G	chr5	41009797	A	G	3931519	PASS	0.44514	sas	0.34291999999999934	52	134	0.44514
chr5-041009809-A-G	chr5	41009809	A	G	25015	PASS	0.038699	afr	0.00164499999999999	1	134	0.038699
chr5-041010128-A-G	chr5	41010128	A	G	595	PASS	3e-7	nfe	0	1	134	1e-6
chr5-041010156-C-T	chr5	41010156	C	T	380435	PASS	0.067103	nfe	0.03655	6	134	0.067103
chr5-041012513-A-G	chr5	41012513	A	G	8418224	PASS	0.52325	afr	0.45113	68	134	0.52325
chr5-041012514-A-C	chr5	41012514	A	C	8418366	PASS	0.52328	afr	0.45113	68	134	0.52328
chr5-041012608-T-C	chr5	41012608	T	C	3482	PASS	4.0046e-4	nfe	8.9e-5	1	134	4.0046e-4
chr5-041012743-T-C	chr5	41012743	T	C	95861	PASS	0.06536	afr	0.004237	1	134	0.06536
chr5-041012743-T-G	chr5	41012743	T	G	95861	PASS	3.7024e-4	sas	0	0	134	3.7024e-4
chr5-041015422-C-T	chr5	41015422	C	T	470	PASS	0	none	0	1	134	1e-6
chr5-041018115-C-T	chr5	41018115	C	T	2059993	PASS	0.15117	afr	0.11419200000000002	19	134	0.15117
chr5-041018350-A-T	chr5	41018350	A	T	15674102	PASS	0.44266	sas	0.3573219999999998	52	134	0.44266
chr5-041018575-T-C	chr5	41018575	T	C	29160113	PASS	0.86518	afr	0.8115280000000002	120	134	0.86518
chr5-041018696-A-G	chr5	41018696	A	G	1598787	PASS	0.064348	afr	0.036577	3	134	0.064348
chr5-041018900-C-T	chr5	41018900	C	T	16902	PASS	8.414e-4	nfe	2.2999999999999995e-4	2	134	8.414e-4
chr5-041019127-A-C	chr5	41019127	A	C	7617425	PASS	0	none	0	0	134	1e-6
chr5-041019127-A-T	chr5	41019127	A	T	7617425	PASS	0.52319	afr	0.450725	68	134	0.52319
chr5-041019129-A-C	chr5	41019129	A	C	672	PASS	0.0020946	nfe	3.6000000000000035e-4	1	134	0.0020946
chr5-041019136-G-C	chr5	41019136	G	C	318589	PASS	0.027289	mid	0.018647	1	134	0.027289
chr5-041032896-A-*	chr5	41032896	A	*	25460205	PASS	0	none	0	0	134	1e-6
chr5-041032896-A-G	chr5	41032896	A	G	25460205	PASS	0.80945	nfe	0.7714140000000004	105	134	0.80945
chr5-041032896-A-T	chr5	41032896	A	T	25460205	PASS	0	none	0	0	134	1e-6
chr5-041033010-G-A	chr5	41033010	G	A	21155819	PASS	0.64738	nfe	0.6140960000000001	93	134	0.64738
chr5-041033061-T-C	chr5	41033061	T	C	1184099	PASS	0.043637	eas	0.02807100000000001	5	134	0.043637
chr5-041033781-TTATCTATCTATC-T	chr5	41033781	TTATCTATCTATC	T	2183269.97	PASS	1.1129e-4	eas	0	0	114	1.1129e-4
chr5-041033781-TTATCTATCTATC-TGATCTATCTATCTATC	chr5	41033781	TTATCTATCTATC	TGATCTATCTATCTATC	2183269.97	PASS	0	none	0	0	114	1e-6
chr5-041033781-TTATCTATCTATC-TTATATATCTATCTATC	chr5	41033781	TTATCTATCTATC	TTATATATCTATCTATC	2183269.97	PASS	0	none	0	0	114	1e-6
chr5-041033781-TTATCTATCTATC-TTATC	chr5	41033781	TTATCTATCTATC	TTATC	2183269.97	PASS	0	none	1.27e-4	0	114	1.27e-4
chr5-041033781-TTATCTATCTATC-TTATCTATC	chr5	41033781	TTATCTATCTATC	TTATCTATC	2183269.97	PASS	0	none	0.00987099999999998	1	114	0.00987099999999998
chr5-041033781-TTATCTATCTATC-TTATCTATCTATCTATC	chr5	41033781	TTATCTATCTATC	TTATCTATCTATCTATC	2183269.97	PASS	0	none	0.0911	17	114	0.0911
chr5-041033781-TTATCTATCTATC-TTATCTATCTATCTATCTATC	chr5	41033781	TTATCTATCTATC	TTATCTATCTATCTATCTATC	2183269.97	PASS	0	none	0.03368500000000002	6	114	0.03368500000000002
chr5-041033781-TTATCTATCTATC-TTATCTATCTATCTATCTATCTATC	chr5	41033781	TTATCTATCTATC	TTATCTATCTATCTATCTATCTATC	2183269.97	PASS	0	none	0.007427	1	114	0.007427
chr5-041033781-TTATCTATCTATC-TTATCTATCTATCTATCTATCTATCTATC	chr5	41033781	TTATCTATCTATC	TTATCTATCTATCTATCTATCTATCTATC	2183269.97	PASS	0	none	5.2999999999999994e-5	0	114	5.2999999999999994e-5
chr5-041033782-TATC-*	chr5	41033782	TATC	*	323.97	PASS	0	none	0.01034599999999999	1	134	0.01034599999999999
chr5-041033782-TATC-T	chr5	41033782	TATC	T	323.97	PASS	0	none	0	0	134	1e-6
chr5-041033783-A-*	chr5	41033783	A	*	50.97	VQSRTrancheINDEL95.00to96.00	0	none	0.01037199999999999	1	134	0.01037199999999999
chr5-041033783-A-ATCTC	chr5	41033783	A	ATCTC	50.97	VQSRTrancheINDEL95.00to96.00	0	none	0	0	134	1e-6
chr5-041033785-C-*	chr5	41033785	C	*	940	PASS	0	none	0.01037199999999999	1	134	0.01037199999999999
chr5-041033785-C-A	chr5	41033785	C	A	940	PASS	6.3e-7	nfe	0	0	134	1e-6
chr5-041033785-C-CTATA	chr5	41033785	C	CTATA	940	PASS	1.371e-5	sas	9e-6	0	134	1.371e-5
chr5-041033807-ATCTATCTATCTATC-*	chr5	41033807	ATCTATCTATCTATC	*	4010824.97	PASS	0	none	4.730000000000004e-4	0	134	4.730000000000004e-4
chr5-041033807-ATCTATCTATCTATC-A	chr5	41033807	ATCTATCTATCTATC	A	4010824.97	PASS	0.27344	eas	0.143965	11	134	0.27344
chr5-041033807-ATCTATCTATCTATC-ATATCTATCTATC	chr5	41033807	ATCTATCTATCTATC	ATATCTATCTATC	4010824.97	PASS	0	none	5.2999999999999994e-5	0	134	5.2999999999999994e-5
chr5-041033811-ATCTATCTATC-*	chr5	41033811	ATCTATCTATC	*	201234.97	PASS	0	none	0.144557	11	134	0.144557
chr5-041033811-ATCTATCTATC-A	chr5	41033811	ATCTATCTATC	A	201234.97	PASS	0.011892	nfe	0.005751	1	134	0.011892
chr5-041033815-ATCTATC-*	chr5	41033815	ATCTATC	*	3526.97	PASS	0	none	0.15091000000000002	12	134	0.15091000000000002
chr5-041033815-ATCTATC-A	chr5	41033815	ATCTATC	A	3526.97	PASS	1.2581e-4	nfe	3.6999999999999985e-5	0	134	1.2581e-4
chr5-041033816-TC-*	chr5	41033816	TC	*	3121.97	VQSRTrancheINDEL95.00to96.00	0	none	0.151017	12	134	0.151017
chr5-041033816-TC-T	chr5	41033816	TC	T	3121.97	VQSRTrancheINDEL95.00to96.00	9.941e-5	sas	2.09e-4	0	134	2.09e-4
chr5-041033817-CT-*	chr5	41033817	CT	*	684.97	VQSRTrancheINDEL99.90to99.95	0	none	0.15134000000000003	12	134	0.15134000000000003
chr5-041033817-CT-C	chr5	41033817	CT	C	684.97	VQSRTrancheINDEL99.90to99.95	0	none	0	0	134	1e-6
chr5-041033818-TATCTATCTATC-*	chr5	41033818	TATCTATCTATC	*	4459.97	VQSRTrancheINDEL95.00to96.00	0	none	0.151044	12	134	0.151044
chr5-041033818-TATCTATCTATC-T	chr5	41033818	TATCTATCTATC	T	4459.97	VQSRTrancheINDEL95.00to96.00	9.888e-5	sas	2.09e-4	0	134	2.09e-4
chr5-041033818-TATCTATCTATC-TATCATCTATCTATC	chr5	41033818	TATCTATCTATC	TATCATCTATCTATC	4459.97	VQSRTrancheINDEL95.00to96.00	0	none	0	0	134	1e-6
chr5-041033820-TC-*	chr5	41033820	TC	*	76463.97	VQSRTrancheINDEL95.00to96.00	0	none	0.15113300000000002	12	134	0.15113300000000002
chr5-041033820-TC-T	chr5	41033820	TC	T	76463.97	VQSRTrancheINDEL95.00to96.00	0.011901	mid	0.003094	0	134	0.011901
chr5-041033829-C-*	chr5	41033829	C	*	14443538	PASS	0	none	0.00694	0	132	0.00694
chr5-041033829-C-CTATCTAT	chr5	41033829	C	CTATCTAT	14443538	PASS	3.88e-6	nfe	0	0	132	3.88e-6
chr5-041033829-C-CTATCTATCTATCTATT	chr5	41033829	C	CTATCTATCTATCTATT	14443538	PASS	0.002705	amr	0.00249	0	132	0.002705
chr5-041033829-C-CTATCTATCTATT	chr5	41033829	C	CTATCTATCTATT	14443538	PASS	0.030064	amr	0.03605000000000001	6	132	0.03605000000000001
chr5-041033829-C-CTATCTATCTTATT	chr5	41033829	C	CTATCTATCTTATT	14443538	PASS	3.0528e-4	amr	1.27e-4	0	132	3.0528e-4
chr5-041033829-C-CTATCTATT	chr5	41033829	C	CTATCTATT	14443538	PASS	0.22897	amr	0.237413	35	132	0.237413
chr5-041033829-C-CTATCTTATT	chr5	41033829	C	CTATCTTATT	14443538	PASS	0.0092296	amr	0.004493	1	132	0.0092296
chr5-041033829-C-CTATT	chr5	41033829	C	CTATT	14443538	PASS	0.19823	amr	0.236306	38	132	0.236306
chr5-041033829-C-CTTATT	chr5	41033829	C	CTTATT	14443538	PASS	0.035172	amr	0.01899400000000002	7	132	0.035172
chr5-041033829-C-T	chr5	41033829	C	T	14443538	PASS	0.19538	afr	0.05761500000000001	4	132	0.19538
chr5-041033889-A-T	chr5	41033889	A	T	516	PASS	0	none	0	1	134	1e-6
chr5-041033890-G-T	chr5	41033890	G	T	3883235	PASS	0.32054	sas	0.210725	31	134	0.32054
chr5-041033914-G-A	chr5	41033914	G	A	106906	PASS	0.0096982	mid	0.005133	1	134	0.0096982
chr5-041033914-G-C	chr5	41033914	G	C	106906	PASS	6.185e-5	mid	9e-6	0	134	6.185e-5
chr5-041033973-G-A	chr5	41033973	G	A	84002	PASS	0.10655	afr	0.00916099999999998	1	90	0.10655
chr5-041038621-G-T	chr5	41038621	G	T	1373892	PASS	0.22275	eas	0.142989	12	132	0.22275
chr5-041038654-A-T	chr5	41038654	A	T	409	PASS	2.97e-6	nfe	0	1	132	2.97e-6
chr5-041038700-G-A	chr5	41038700	G	A	18079	PASS	1.35e-6	nfe	0	0	134	1.35e-6
chr5-041038700-G-C	chr5	41038700	G	C	18079	PASS	0.0030966	nfe	0.00130199999999999	1	134	0.0030966
chr5-041038898-A-G	chr5	41038898	A	G	13772927	PASS	0.80975	nfe	0.7720370000000004	105	134	0.80975
chr5-041039328-G-C	chr5	41039328	G	C	6678876	PASS	0.66565	nfe	0.6087640000000001	94	134	0.66565
chr5-041039338-A-C	chr5	41039338	A	C	319394	PASS	0	none	0	0	134	1e-6
chr5-041039338-A-G	chr5	41039338	A	G	319394	PASS	0.043241	eas	0.027407	5	134	0.043241
chr5-041042019-G-A	chr5	41042019	G	A	409	PASS	4.89e-6	nfe	9e-6	1	134	9e-6
chr5-041042102-T-A	chr5	41042102	T	A	498433	PASS	0.19963	eas	0.028655	1	134	0.19963
chr5-041042182-G-T	chr5	41042182	G	T	15396995	PASS	0.84057	nfe	0.7991490000000006	108	134	0.84057
chr5-041042219-AAAGAT-A	chr5	41042219	AAAGAT	A	1173654.97	PASS	0.077946	mid	0.05509200000000001	10	134	0.077946
chr5-041045628-CTTT-C	chr5	41045628	CTTT	C	5714715	PASS	1.1855e-4	amr	0	0	100	1.1855e-4
chr5-041045628-CTTT-CT	chr5	41045628	CTTT	CT	5714715	PASS	0	none	0.04090700000000001	3	100	0.04090700000000001
chr5-041045628-CTTT-CTT	chr5	41045628	CTTT	CTT	5714715	PASS	0	none	0.7695910000000002	83	100	0.7695910000000002
chr5-041045628-CTTT-CTTTT	chr5	41045628	CTTT	CTTTT	5714715	PASS	0	none	0.00132499999999999	0	100	0.00132499999999999
chr5-041045628-CTTT-GTTT	chr5	41045628	CTTT	GTTT	5714715	PASS	0	none	0	0	100	1e-6
chr5-041045628-CTTT-TTTT	chr5	41045628	CTTT	TTTT	5714715	PASS	0	none	0	0	100	1e-6
chr5-041045630-T-*	chr5	41045630	T	*	117	PASS	0	none	0.079583	16	94	0.079583
chr5-041045630-T-C	chr5	41045630	T	C	117	PASS	4.58e-6	nfe	0	0	94	4.58e-6
chr5-041045666-G-A	chr5	41045666	G	A	8949068	PASS	0.89157	nfe	0.8670420000000001	117	132	0.89157
chr5-041045733-C-G	chr5	41045733	C	G	12611577	PASS	0.66334	nfe	0.6389740000000006	99	134	0.66334
chr5-041047616-G-A	chr5	41047616	G	A	141561	PASS	0.001894	sas	3.6999999999999985e-5	0	134	0.001894
chr5-041047616-G-T	chr5	41047616	G	T	141561	PASS	0.12039	afr	0.01099899999999999	1	134	0.12039
chr5-041048136-T-C	chr5	41048136	T	C	54861	PASS	0.014164	nfe	0.006913	1	134	0.014164
chr5-041048286-T-G	chr5	41048286	T	G	1768635	PASS	0.17896	sas	0.131508	12	134	0.17896
chr5-041048431-C-T	chr5	41048431	C	T	6917804	PASS	0.38562	nfe	0.3378139999999999	55	134	0.38562
chr5-041049053-C-T	chr5	41049053	C	T	579373	PASS	0.028609	nfe	0.027487	5	134	0.028609
chr5-041049287-T-C	chr5	41049287	T	C	37110561	PASS	0.88772	nfe	0.8694470000000002	118	134	0.88772
chr5-041049295-C-T	chr5	41049295	C	T	37240909	PASS	0.88774	nfe	0.8695280000000002	118	134	0.88774
chr5-041049308-C-A	chr5	41049308	C	A	1696544	PASS	5.075e-5	nfe	9e-6	0	134	5.075e-5
chr5-041049308-C-T	chr5	41049308	C	T	1696544	PASS	0.077565	mid	0.05506500000000002	10	134	0.077565
chr5-041049378-T-A	chr5	41049378	T	A	1212085	PASS	0.079808	afr	0.04283800000000001	2	134	0.079808
chr5-041050897-C-G	chr5	41050897	C	G	14349056	PASS	0	none	0	0	134	1e-6
chr5-041050897-C-T	chr5	41050897	C	T	14349056	PASS	0.88879	nfe	0.8671710000000001	118	134	0.88879
chr5-041051366-T-G	chr5	41051366	T	G	23748	PASS	0.011871	sas	0.005953	2	110	0.011871
chr5-041051431-T-C	chr5	41051431	T	C	119486	PASS	0.1223	afr	0.03877500000000002	3	22	0.1223
chr5-041051511-G-T	chr5	41051511	G	T	19208	PASS	0.019062	nfe	0.00861999999999998	0	0	0.019062
chr5-041051563-G-A	chr5	41051563	G	A	593027	PASS	0.68889	nfe	0.32234699999999944	0	0	0.68889
chr5-041051563-G-C	chr5	41051563	G	C	593027	PASS	0	none	3.6999999999999985e-5	0	0	3.6999999999999985e-5
chr5-041051586-G-A	chr5	41051586	G	A	469541	PASS	0.69153	nfe	0.2878759999999994	0	0	0.69153
chr5-041051586-G-C	chr5	41051586	G	C	469541	PASS	0	none	9e-6	0	0	9e-6
chr5-041051680-C-T	chr5	41051680	C	T	20868	PASS	0.061566	nfe	0.01309899999999998	0	0	0.061566
chr5-041052633-G-T	chr5	41052633	G	T	788628	PASS	0.17448	afr	0.07773900000000002	7	134	0.17448
chr5-041054832-A-G	chr5	41054832	A	G	3114361	PASS	0.22716	mid	0.211858	19	134	0.22716
chr5-041054832-A-T	chr5	41054832	A	T	3114361	PASS	7.2e-7	nfe	0	0	134	1e-6
chr5-041054990-CTT-C	chr5	41054990	CTT	C	633	VQSRTrancheINDEL95.00to96.00	2.205e-5	nfe	0	1	132	2.205e-5
chr5-041054990-CTT-GTT	chr5	41054990	CTT	GTT	633	VQSRTrancheINDEL95.00to96.00	0	none	0	0	132	1e-6
chr5-041055728-A-G	chr5	41055728	A	G	247707	PASS	0.014641	nfe	0.00927599999999998	1	134	0.014641
chr5-041055786-C-T	chr5	41055786	C	T	521994	PASS	0.052552	sas	0.02247900000000002	2	134	0.052552
chr5-041056925-G-A	chr5	41056925	G	A	304451	PASS	0.025882	nfe	0.02393500000000001	5	134	0.025882
chr5-041057315-G-C	chr5	41057315	G	C	12864	PASS	8.316e-4	nfe	3.3800000000000046e-4	1	134	8.316e-4
chr5-041057460-T-C	chr5	41057460	T	C	14213476	PASS	0.85175	nfe	0.8379130000000005	110	134	0.85175
chr5-041057935-CAA-C	chr5	41057935	CAA	C	173.97	PASS	6.5e-7	nfe	0	1	134	1e-6
chr5-041061613-C-T	chr5	41061613	C	T	5715037	PASS	0.34685	amr	0.203203	26	134	0.34685
chr5-041061614-A-G	chr5	41061614	A	G	25252188	PASS	0.85285	nfe	0.8409200000000007	110	134	0.85285
chr5-041061769-T-*	chr5	41061769	T	*	7445534	PASS	0	none	0	0	134	1e-6
chr5-041061769-T-A	chr5	41061769	T	A	7445534	PASS	0	none	0	0	134	1e-6
chr5-041061769-T-C	chr5	41061769	T	C	7445534	PASS	0.56456	nfe	0.5197020000000007	74	134	0.56456
chr5-041061778-C-A	chr5	41061778	C	A	1302	PASS	1.0432e-4	eas	3.6999999999999985e-5	0	134	1.0432e-4
chr5-041061778-C-G	chr5	41061778	C	G	1302	PASS	0	none	9e-6	0	134	9e-6
chr5-041061778-C-T	chr5	41061778	C	T	1302	PASS	1.2887e-4	afr	0	1	134	1.2887e-4
chr5-041065627-G-C	chr5	41065627	G	C	1539814	PASS	0.23448	nfe	0.17838	36	134	0.23448
chr5-041065627-G-T	chr5	41065627	G	T	1539814	PASS	0	none	0	0	134	1e-6
chr5-041067157-A-G	chr5	41067157	A	G	222816	PASS	0.012532	mid	0.006189	2	134	0.012532
chr5-041067364-CTT-ATT	chr5	41067364	CTT	ATT	178413	ExcessHet	0	none	0	0	114	1e-6
chr5-041067364-CTT-C	chr5	41067364	CTT	C	178413	ExcessHet	0	none	0	0	114	1e-6
chr5-041067364-CTT-CT	chr5	41067364	CTT	CT	178413	ExcessHet	0	none	0.02537800000000001	3	114	0.02537800000000001
chr5-041067364-CTT-CTTT	chr5	41067364	CTT	CTTT	178413	ExcessHet	0	none	0.049535	4	114	0.049535
chr5-041067364-CTT-CTTTT	chr5	41067364	CTT	CTTTT	178413	ExcessHet	0	none	8.9e-5	0	114	8.9e-5
chr5-041067364-CTT-TTT	chr5	41067364	CTT	TTT	178413	ExcessHet	0	none	0	0	114	1e-6
chr5-041069632-C-T	chr5	41069632	C	T	5172267	PASS	0.3592	nfe	0.31560799999999983	52	134	0.3592
chr5-041069750-T-A	chr5	41069750	T	A	6329617	PASS	0	none	0	0	134	1e-6
chr5-041069750-T-C	chr5	41069750	T	C	6329617	PASS	0.36658	nfe	0.32700699999999955	52	134	0.36658
chr5-041069850-CCTCTCTCT-*	chr5	41069850	CCTCTCTCT	*	3977184	ExcessHet	0	none	0	0	130	1e-6
chr5-041069850-CCTCTCTCT-C	chr5	41069850	CCTCTCTCT	C	3977184	ExcessHet	0	none	0	0	130	1e-6
chr5-041069850-CCTCTCTCT-CCT	chr5	41069850	CCTCTCTCT	CCT	3977184	ExcessHet	0	none	0.003346	0	130	0.003346
chr5-041069850-CCTCTCTCT-CCTCT	chr5	41069850	CCTCTCTCT	CCTCT	3977184	ExcessHet	0	none	0.3225959999999994	53	130	0.3225959999999994
chr5-041069850-CCTCTCTCT-CCTCTCT	chr5	41069850	CCTCTCTCT	CCTCTCT	3977184	ExcessHet	0	none	0.04374	3	130	0.04374
chr5-041069850-CCTCTCTCT-CCTCTCTCTCT	chr5	41069850	CCTCTCTCT	CCTCTCTCTCT	3977184	ExcessHet	0	none	0.00157099999999999	0	130	0.00157099999999999
chr5-041069850-CCTCTCTCT-TCTCTCTCT	chr5	41069850	CCTCTCTCT	TCTCTCTCT	3977184	ExcessHet	0	none	9e-6	0	130	9e-6
chr5-041070711-G-A	chr5	41070711	G	A	97817	PASS	0.077159	afr	0.007535	1	134	0.077159
chr5-041070711-G-T	chr5	41070711	G	T	97817	PASS	5.8e-7	nfe	0	0	134	1e-6
chr5-041070738-C-T	chr5	41070738	C	T	6055806	PASS	0.41106	nfe	0.3798889999999997	62	134	0.41106
chr5-041071077-C-T	chr5	41071077	C	T	1406157	PASS	0.31297	amr	0.192496	25	128	0.31297
chr5-041142471-G-T	chr5	41142471	G	T	103755	PASS	0.022985	nfe	0.01736200000000001	3	36	0.022985
chr5-041142504-C-A	chr5	41142504	C	A	2999251	PASS	6.239e-5	nfe	3.6999999999999985e-5	0	92	6.239e-5
chr5-041142504-C-T	chr5	41142504	C	T	2999251	PASS	0.80357	afr	0.4737129999999995	50	92	0.80357
chr5-041142530-A-G	chr5	41142530	A	G	94339	PASS	0.12598	afr	0.01295799999999999	1	118	0.12598
chr5-041142583-C-T	chr5	41142583	C	T	144779	PASS	0.12809	afr	0.01361799999999999	1	130	0.12809
chr5-041142627-G-A	chr5	41142627	G	A	1092	PASS	1.4898e-4	nfe	9e-6	1	134	1.4898e-4
chr5-041142627-G-C	chr5	41142627	G	C	1092	PASS	1.2624e-4	sas	0	0	134	1.2624e-4
chr5-041143013-TGAGA-CGAGA	chr5	41143013	TGAGA	CGAGA	26960	PASS	0	none	9e-6	0	134	9e-6
chr5-041143013-TGAGA-T	chr5	41143013	TGAGA	T	26960	PASS	3.85e-6	sas	0	0	134	3.85e-6
chr5-041143013-TGAGA-TGA	chr5	41143013	TGAGA	TGA	26960	PASS	0	none	0.006525	2	134	0.006525
chr5-041143013-TGAGA-TGAGAGA	chr5	41143013	TGAGA	TGAGAGA	26960	PASS	0	none	8.9e-5	0	134	8.9e-5
chr5-041149133-A-G	chr5	41149133	A	G	8120313	PASS	0.40518	amr	0.302725	35	134	0.40518
chr5-041149156-G-C	chr5	41149156	G	C	23551	PASS	0.016819	afr	9.160000000000004e-4	1	134	0.016819
chr5-041149182-G-A	chr5	41149182	G	A	6743651	PASS	0.34453	amr	0.20686900000000005	26	134	0.34453
chr5-041149182-G-T	chr5	41149182	G	T	6743651	PASS	6.7e-5	nfe	2.2000000000000003e-5	0	134	6.7e-5
chr5-041149808-A-G	chr5	41149808	A	G	267375	PASS	0.11693	afr	0.01275399999999999	1	134	0.11693
chr5-041153982-C-T	chr5	41153982	C	T	16130	PASS	9.4339e-4	mid	2.2999999999999995e-4	1	134	9.4339e-4
chr5-041154048-A-C	chr5	41154048	A	C	30897230	PASS	0.91981	amr	0.8501030000000002	121	134	0.91981
chr5-041154061-A-T	chr5	41154061	A	T	50782	PASS	0.0034847	mid	0.00122899999999999	2	134	0.0034847
chr5-041154986-T-C	chr5	41154986	T	C	316382	PASS	0.012663	nfe	0.006939	2	134	0.012663
chr5-041158569-T-C	chr5	41158569	T	C	24116790	PASS	0.91698	amr	0.8505910000000002	120	134	0.91698
chr5-041158736-G-C	chr5	41158736	G	C	16641	PASS	2.0678e-4	amr	2.09e-4	1	134	2.09e-4
chr5-041158761-G-A	chr5	41158761	G	A	62916437	PASS	0.99841	nfe	0.9911630000000003	134	134	0.99841
chr5-041158879-C-T	chr5	41158879	C	T	305198	PASS	0.014514	nfe	0.00792399999999998	1	134	0.014514
chr5-041158884-A-G	chr5	41158884	A	G	540066	PASS	0.021672	nfe	0.01393499999999999	1	134	0.021672
chr5-041159152-G-A	chr5	41159152	G	A	7601	PASS	2.914e-5	nfe	7.099999999999998e-5	1	134	7.099999999999998e-5
chr5-041160191-A-G	chr5	41160191	A	G	1321474	PASS	0.038762	nfe	0.02499500000000002	4	134	0.038762
chr5-041161796-C-T	chr5	41161796	C	T	148427	PASS	0.0062103	nfe	0.003778	1	134	0.0062103
chr5-041181476-T-A	chr5	41181476	T	A	450093	PASS	0.015138	nfe	0.01188899999999999	2	134	0.015138
chr5-041185948-C-T	chr5	41185948	C	T	3333	PASS	3.8262e-4	eas	2.2000000000000003e-5	1	134	3.8262e-4
chr5-041186084-T-G	chr5	41186084	T	G	72308	PASS	0.0019652	nfe	0.00144799999999999	1	134	0.0019652
chr5-041186118-T-G	chr5	41186118	T	G	2911303	PASS	0.064931	mid	0.05089700000000001	9	134	0.064931
chr5-041186347-CT-C	chr5	41186347	CT	C	6678950.97	PASS	2.698e-5	amr	0	0	130	2.698e-5
chr5-041186347-CT-CTT	chr5	41186347	CT	CTT	6678950.97	PASS	0	none	0.4016859999999994	60	130	0.4016859999999994
chr5-041186347-CT-CTTT	chr5	41186347	CT	CTTT	6678950.97	PASS	0	none	0.006472	1	130	0.006472
chr5-041186347-CT-CTTTT	chr5	41186347	CT	CTTTT	6678950.97	PASS	0	none	9e-6	0	130	9e-6
chr5-041195837-G-A	chr5	41195837	G	A	224470	PASS	0.0079633	nfe	0.003296	3	134	0.0079633
chr5-041195977-T-C	chr5	41195977	T	C	1069495	PASS	0.034764	nfe	0.02263800000000002	7	134	0.034764
chr5-041199650-C-G	chr5	41199650	C	G	171014	PASS	0.013573	nfe	0.007664	1	134	0.013573
chr5-041199857-G-T	chr5	41199857	G	T	31220305	PASS	0.63579	nfe	0.6119040000000001	87	134	0.63579
chr5-041203242-C-T	chr5	41203242	C	T	3084204	PASS	0.14133	eas	0.09450400000000002	15	134	0.14133
chr5-041203445-A-G	chr5	41203445	A	G	978808	PASS	0.095823	afr	0.05310900000000001	9	130	0.095823
chr5-041313191-G-A	chr5	41313191	G	A	23602	PASS	0.021702	sas	0.006604	0	0	0.021702
chr5-041313236-C-A	chr5	41313236	C	A	91842	PASS	0	none	9e-6	0	4	9e-6
chr5-041313236-C-T	chr5	41313236	C	T	91842	PASS	0.047888	nfe	0.024669	0	4	0.047888
chr5-041313373-CTT-C	chr5	41313373	CTT	C	85426.97	ExcessHet	7.85e-6	nfe	2.2000000000000003e-5	0	104	2.2000000000000003e-5
chr5-041313373-CTT-CT	chr5	41313373	CTT	CT	85426.97	ExcessHet	0	none	0.03747800000000001	3	104	0.03747800000000001
chr5-041313373-CTT-CTTT	chr5	41313373	CTT	CTTT	85426.97	ExcessHet	0	none	0.03721200000000001	1	104	0.03721200000000001
chr5-041313373-CTT-CTTTT	chr5	41313373	CTT	CTTTT	85426.97	ExcessHet	0	none	3.160000000000005e-4	0	104	3.160000000000005e-4
chr5-041313373-CTT-CTTTTTTT	chr5	41313373	CTT	CTTTTTTT	85426.97	ExcessHet	0	none	5.2999999999999994e-5	0	104	5.2999999999999994e-5
chr5-041313373-CTT-CTTTTTTTT	chr5	41313373	CTT	CTTTTTTTT	85426.97	ExcessHet	0	none	1.6699999999999994e-4	0	104	1.6699999999999994e-4
chr5-041313373-CTT-CTTTTTTTTT	chr5	41313373	CTT	CTTTTTTTTT	85426.97	ExcessHet	0	none	8.9e-5	0	104	8.9e-5
chr5-041313373-CTT-CTTTTTTTTTTT	chr5	41313373	CTT	CTTTTTTTTTTT	85426.97	ExcessHet	0	none	0	0	104	1e-6
chr5-041313595-A-T	chr5	41313595	A	T	212848	PASS	0.11301	afr	0.00859999999999998	1	134	0.11301
chr5-041381764-G-T	chr5	41381764	G	T	977	PASS	2.427e-5	nfe	0	1	134	2.427e-5
chr5-041381799-T-C	chr5	41381799	T	C	17958438	PASS	4.29e-6	sas	2.2000000000000003e-5	0	134	2.2000000000000003e-5
chr5-041381799-T-TC	chr5	41381799	T	TC	17958438	PASS	0.80193	mid	0.7307080000000006	102	134	0.80193
chr5-041381799-T-TCC	chr5	41381799	T	TCC	17958438	PASS	0	none	0	0	134	1e-6
chr5-041382434-C-T	chr5	41382434	C	T	988536	PASS	0.24269	afr	0.02068100000000001	1	134	0.24269
chr5-041382464-G-A	chr5	41382464	G	A	348726	PASS	0.014144	mid	0.00807999999999999	2	134	0.014144
chr5-041382545-A-T	chr5	41382545	A	T	1190535	PASS	0.06186	nfe	0.04638500000000001	5	134	0.06186
chr5-041382579-G-T	chr5	41382579	G	T	16112696	PASS	0.70567	sas	0.6052180000000007	86	134	0.70567
chr5-041382589-C-A	chr5	41382589	C	A	24103853	PASS	0.93079	nfe	0.900387	125	134	0.93079
chr5-041382612-C-T	chr5	41382612	C	T	39378	PASS	0.0040348	nfe	0.00186699999999999	1	134	0.0040348
chr5-041510360-T-G	chr5	41510360	T	G	41626	PASS	0.0051181	mid	0.00186699999999999	1	134	0.0051181
chr5-041510728-C-T	chr5	41510728	C	T	46119	PASS	0.016208	sas	0.005339	1	134	0.016208
chr5-041585765-C-*	chr5	41585765	C	*	620650	PASS	0	none	2.2000000000000003e-5	0	84	2.2000000000000003e-5
chr5-041585765-C-T	chr5	41585765	C	T	620650	PASS	0.16208	afr	0.08397900000000003	11	84	0.16208
chr5-041586109-T-G	chr5	41586109	T	G	3268667	PASS	0.30712	afr	0.186949	21	134	0.30712
chr5-041586167-T-A	chr5	41586167	T	A	123418	PASS	0.011622	mid	0.00906799999999999	1	132	0.011622
chr5-041586303-T-C	chr5	41586303	T	C	3862845	PASS	0.53794	afr	0.3925499999999999	45	130	0.53794
chr5-041586654-A-G	chr5	41586654	A	G	269479	PASS	0.10019	mid	0.061009	7	106	0.10019
chr5-041586770-G-A	chr5	41586770	G	A	13312	PASS	0.0034821	nfe	0.002259	1	40	0.0034821
chr5-041586770-G-T	chr5	41586770	G	T	13312	PASS	0.0036686	afr	6.090000000000004e-4	0	40	0.0036686
chr5-041587150-T-G	chr5	41587150	T	G	378869	PASS	0.13021	nfe	0.07284100000000002	0	2	0.13021
chr5-041587183-G-A	chr5	41587183	G	A	401785	PASS	0.0060627	afr	3.810000000000003e-4	0	16	0.0060627
chr5-041587183-G-C	chr5	41587183	G	C	401785	PASS	0	none	0	0	16	1e-6
chr5-041587183-G-T	chr5	41587183	G	T	401785	PASS	0.22765	afr	0.07855900000000002	3	16	0.22765
chr5-041587192-A-G	chr5	41587192	A	G	15102	PASS	0	none	5.2999999999999994e-5	0	28	5.2999999999999994e-5
chr5-041587192-A-T	chr5	41587192	A	T	15102	PASS	0.0075175	nfe	0.002984	2	28	0.0075175
chr5-041587239-C-T	chr5	41587239	C	T	723597	PASS	0.19324	afr	0.092729	7	58	0.19324
chr5-041587260-T-C	chr5	41587260	T	C	1698745	PASS	0.33454	afr	0.179901	16	76	0.33454
chr5-041587273-G-A	chr5	41587273	G	A	997297	PASS	0.19769	afr	0.09366900000000002	11	80	0.19769
chr5-041587273-G-T	chr5	41587273	G	T	997297	PASS	9.54e-6	nfe	0	0	80	9.54e-6
chr5-041587439-C-T	chr5	41587439	C	T	463903	PASS	0.041307	amr	0.02703300000000001	3	130	0.041307
chr5-041587464-A-T	chr5	41587464	A	T	2082829	PASS	0.19455	afr	0.098451	13	134	0.19455
chr5-041587564-C-T	chr5	41587564	C	T	4987806	PASS	0.33933	afr	0.192716	21	134	0.33933
chr5-041587588-G-A	chr5	41587588	G	A	3137763	PASS	0.1906	afr	0.09818200000000002	13	134	0.1906
chr5-041587627-A-G	chr5	41587627	A	G	996306	PASS	0.05123	amr	0.03298500000000001	3	134	0.05123
chr5-041587655-TA-T	chr5	41587655	TA	T	1769152.97	PASS	0.13559	mid	0.08515700000000001	8	130	0.13559
chr5-041587697-C-T	chr5	41587697	C	T	2853004	PASS	0.19139	afr	0.09819300000000002	13	128	0.19139
chr5-041587700-T-C	chr5	41587700	T	C	1437791	PASS	0.13571	mid	0.085345	8	130	0.13571
chr5-041587722-C-T	chr5	41587722	C	T	2910034	PASS	0.19138	afr	0.09816600000000002	13	128	0.19138
chr5-041587730-G-A	chr5	41587730	G	A	1860597	PASS	0.080979	afr	0.05684400000000002	9	126	0.080979
chr5-041731827-C-T	chr5	41731827	C	T	57827	PASS	0.0047692	nfe	0.00214	1	134	0.0047692
chr5-041731911-A-T	chr5	41731911	A	T	185504	PASS	0.1093	amr	0.01222899999999998	1	134	0.1093
chr5-041739524-A-G	chr5	41739524	A	G	398706	PASS	0.11473	amr	0.01094699999999999	1	134	0.11473
chr5-041739582-G-A	chr5	41739582	G	A	7511342	PASS	0.31202	mid	0.2384	29	130	0.31202
chr5-041739582-G-C	chr5	41739582	G	C	7511342	PASS	0	none	0	0	130	1e-6
chr5-041739709-CAA-AAA	chr5	41739709	CAA	AAA	5504924	ExcessHet	0	none	0.00974199999999999	0	22	0.00974199999999999
chr5-041739709-CAA-C	chr5	41739709	CAA	C	5504924	ExcessHet	0	none	0	0	22	1e-6
chr5-041739709-CAA-CA	chr5	41739709	CAA	CA	5504924	ExcessHet	0	none	0.005169	0	22	0.005169
chr5-041739709-CAA-CAAA	chr5	41739709	CAA	CAAA	5504924	ExcessHet	0	none	0.5214140000000006	13	22	0.5214140000000006
chr5-041739709-CAA-CAAAA	chr5	41739709	CAA	CAAAA	5504924	ExcessHet	0	none	0.07272100000000001	4	22	0.07272100000000001
chr5-041739709-CAA-CAAAAA	chr5	41739709	CAA	CAAAAA	5504924	ExcessHet	0	none	0.00110499999999999	0	22	0.00110499999999999
chr5-041739709-CAA-CAAAAAA	chr5	41739709	CAA	CAAAAAA	5504924	ExcessHet	0	none	0	0	22	1e-6
chr5-041739834-G-A	chr5	41739834	G	A	173213	PASS	0.054383	amr	0.02401000000000001	0	6	0.054383
chr5-041739870-CAAAAAA-*	chr5	41739870	CAAAAAA	*	207977	PASS	0	none	0.002331	0	0	0.002331
chr5-041739870-CAAAAAA-AAAAAAA	chr5	41739870	CAAAAAA	AAAAAAA	207977	PASS	0	none	0.031673	0	0	0.031673
chr5-041739870-CAAAAAA-C	chr5	41739870	CAAAAAA	C	207977	PASS	0	none	0	0	0	1e-6
chr5-041739870-CAAAAAA-CA	chr5	41739870	CAAAAAA	CA	207977	PASS	0	none	2.08e-4	0	0	2.08e-4
chr5-041739870-CAAAAAA-CAA	chr5	41739870	CAAAAAA	CAA	207977	PASS	0	none	7.710000000000004e-4	0	0	7.710000000000004e-4
chr5-041739870-CAAAAAA-CAAA	chr5	41739870	CAAAAAA	CAAA	207977	PASS	0	none	0.004095	0	0	0.004095
chr5-041739870-CAAAAAA-CAAAA	chr5	41739870	CAAAAAA	CAAAA	207977	PASS	0	none	0.00981399999999999	0	0	0.00981399999999999
chr5-041739870-CAAAAAA-CAAAAA	chr5	41739870	CAAAAAA	CAAAAA	207977	PASS	0	none	0.02889400000000002	0	0	0.02889400000000002
chr5-041739870-CAAAAAA-CAAAAAAA	chr5	41739870	CAAAAAA	CAAAAAAA	207977	PASS	0	none	0.02281900000000001	0	0	0.02281900000000001
chr5-041739870-CAAAAAA-CAAAAAAAA	chr5	41739870	CAAAAAA	CAAAAAAAA	207977	PASS	0	none	0.003284	0	0	0.003284
chr5-041739870-CAAAAAA-CAAAAAAAAA	chr5	41739870	CAAAAAA	CAAAAAAAAA	207977	PASS	0	none	4.940000000000003e-4	0	0	4.940000000000003e-4
chr5-041739870-CAAAAAA-CAAAAAAAAAA	chr5	41739870	CAAAAAA	CAAAAAAAAAA	207977	PASS	0	none	8.9e-5	0	0	8.9e-5
chr5-041739870-CAAAAAA-CAAAAAAAAAAA	chr5	41739870	CAAAAAA	CAAAAAAAAAAA	207977	PASS	0	none	0	0	0	1e-6
chr5-041739870-CAAAAAA-CAATAAAAAAAA	chr5	41739870	CAAAAAA	CAATAAAAAAAA	207977	PASS	0	none	0	0	0	1e-6
chr5-041739870-CAAAAAA-CAATAAAAAAAAAA	chr5	41739870	CAAAAAA	CAATAAAAAAAAAA	207977	PASS	0	none	0	0	0	1e-6
chr5-041739870-CAAAAAA-CAATAAAAAAAAAAA	chr5	41739870	CAAAAAA	CAATAAAAAAAAAAA	207977	PASS	0	none	0	0	0	1e-6
chr5-041739870-CAAAAAA-CGAAAAAAAA	chr5	41739870	CAAAAAA	CGAAAAAAAA	207977	PASS	0	none	9e-6	0	0	9e-6
chr5-041749392-T-A	chr5	41749392	T	A	457	PASS	0	none	0	0	126	1e-6
chr5-041749392-T-G	chr5	41749392	T	G	457	PASS	2.6283e-4	eas	8.9e-5	1	126	2.6283e-4
chr5-041749757-CT-C	chr5	41749757	CT	C	18185.97	PASS	0	none	0	0	130	1e-6
chr5-041749757-CT-CTT	chr5	41749757	CT	CTT	18185.97	PASS	0	none	0.002015	1	130	0.002015
chr5-041794753-AACAC-*	chr5	41794753	AACAC	*	53619.97	PASS	0	none	9e-6	0	132	9e-6
chr5-041794753-AACAC-A	chr5	41794753	AACAC	A	53619.97	PASS	7.2e-7	nfe	9e-6	0	132	9e-6
chr5-041794753-AACAC-AAC	chr5	41794753	AACAC	AAC	53619.97	PASS	0	none	0.01709100000000001	3	132	0.01709100000000001
chr5-041794753-AACAC-AACACAC	chr5	41794753	AACAC	AACACAC	53619.97	PASS	0	none	1.27e-4	0	132	1.27e-4
chr5-041803313-C-T	chr5	41803313	C	T	1686865	PASS	0.26612	mid	0.199984	29	132	0.26612
chr5-041805423-TAAAA-T	chr5	41805423	TAAAA	T	1500955.97	ExcessHet	0	none	9e-6	0	130	9e-6
chr5-041805423-TAAAA-TA	chr5	41805423	TAAAA	TA	1500955.97	ExcessHet	0	none	0.00166899999999999	0	130	0.00166899999999999
chr5-041805423-TAAAA-TAA	chr5	41805423	TAAAA	TAA	1500955.97	ExcessHet	0	none	0.036466	3	130	0.036466
chr5-041805423-TAAAA-TAAA	chr5	41805423	TAAAA	TAAA	1500955.97	ExcessHet	0	none	0.28136299999999964	47	130	0.28136299999999964
chr5-041805423-TAAAA-TAAAAA	chr5	41805423	TAAAA	TAAAAA	1500955.97	ExcessHet	0	none	0.13595900000000002	12	130	0.13595900000000002
chr5-041805423-TAAAA-TAAAAAA	chr5	41805423	TAAAA	TAAAAAA	1500955.97	ExcessHet	0	none	0.00699	3	130	0.00699
chr5-041805423-TAAAA-TAAAAAAA	chr5	41805423	TAAAA	TAAAAAAA	1500955.97	ExcessHet	0	none	2.9400000000000004e-4	0	130	2.9400000000000004e-4
chr5-041805423-TAAAA-TAAAAAAAA	chr5	41805423	TAAAA	TAAAAAAAA	1500955.97	ExcessHet	0	none	2.2000000000000003e-5	0	130	2.2000000000000003e-5
chr5-041805424-A-*	chr5	41805424	A	*	175	PASS	0	none	0.32068499999999933	50	106	0.32068499999999933
chr5-041805424-A-T	chr5	41805424	A	T	175	PASS	3.078e-5	nfe	0	0	106	3.078e-5
chr5-041805473-G-C	chr5	41805473	G	C	3790554	PASS	0.28955	mid	0.206896	30	134	0.28955
chr5-041807441-A-G	chr5	41807441	A	G	89926	PASS	0.0050018	nfe	0.002716	2	134	0.0050018
chr5-041807549-C-T	chr5	41807549	C	T	8803	PASS	6.1539e-4	eas	1.27e-4	1	134	6.1539e-4
chr5-041807557-G-A	chr5	41807557	G	A	123015	PASS	0.027772	afr	0.005519	1	134	0.027772
chr5-041840315-TG-T	chr5	41840315	TG	T	2534971.97	PASS	0.2764	mid	0.20296	30	134	0.2764
chr5-041840332-CAA-*	chr5	41840332	CAA	*	194581	ExcessHet	0	none	0	0	98	1e-6
chr5-041840332-CAA-AAA	chr5	41840332	CAA	AAA	194581	ExcessHet	0	none	3.6999999999999985e-5	0	98	3.6999999999999985e-5
chr5-041840332-CAA-C	chr5	41840332	CAA	C	194581	ExcessHet	1.432e-5	nfe	7.500000000000004e-4	0	98	7.500000000000004e-4
chr5-041840332-CAA-CA	chr5	41840332	CAA	CA	194581	ExcessHet	0	none	0.07905600000000002	4	98	0.07905600000000002
chr5-041840332-CAA-CAAA	chr5	41840332	CAA	CAAA	194581	ExcessHet	0	none	0.063642	5	98	0.063642
chr5-041840332-CAA-CAAAA	chr5	41840332	CAA	CAAAA	194581	ExcessHet	0	none	0.00130099999999999	0	98	0.00130099999999999
chr5-041840332-CAA-CAAAAA	chr5	41840332	CAA	CAAAAA	194581	ExcessHet	0	none	9e-6	0	98	9e-6
chr5-041840332-CAA-CAAAAAAAA	chr5	41840332	CAA	CAAAAAAAA	194581	ExcessHet	0	none	0	0	98	1e-6
chr5-041842644-T-C	chr5	41842644	T	C	10143898	PASS	0.29169	mid	0.208056	30	134	0.29169
chr5-041842794-G-A	chr5	41842794	G	A	25165	PASS	3.5331e-4	nfe	3.820000000000003e-4	1	134	3.820000000000003e-4
chr5-041842887-A-C	chr5	41842887	A	C	78798	PASS	0.010983	afr	0.003651	1	134	0.010983
chr5-041842913-G-A	chr5	41842913	G	A	1343485	PASS	0	none	0	0	134	1e-6
chr5-041842913-G-C	chr5	41842913	G	C	1343485	PASS	0.078045	afr	0.056402	11	134	0.078045
chr5-041849983-C-T	chr5	41849983	C	T	98778	PASS	0.0047935	nfe	0.002065	1	134	0.0047935
chr5-041850276-T-C	chr5	41850276	T	C	136051	PASS	0.029862	afr	0.005648	1	134	0.029862
chr5-041853412-T-G	chr5	41853412	T	G	2448215	PASS	0.34416	afr	0.08117100000000002	12	134	0.34416
chr5-041853679-C-A	chr5	41853679	C	A	495	VQSRTrancheSNP99.70to99.80	0	none	0	1	134	1e-6
chr5-041862760-TAA-*	chr5	41862760	TAA	*	581981	ExcessHet	0	none	5.2999999999999994e-5	0	100	5.2999999999999994e-5
chr5-041862760-TAA-AAA	chr5	41862760	TAA	AAA	581981	ExcessHet	0	none	0.003749	0	100	0.003749
chr5-041862760-TAA-T	chr5	41862760	TAA	T	581981	ExcessHet	8.781e-5	nfe	6.100000000000004e-4	0	100	6.100000000000004e-4
chr5-041862760-TAA-TA	chr5	41862760	TAA	TA	581981	ExcessHet	0	none	0.17404300000000003	22	100	0.17404300000000003
chr5-041862760-TAA-TAAA	chr5	41862760	TAA	TAAA	581981	ExcessHet	0	none	0.09731300000000002	6	100	0.09731300000000002
chr5-041862760-TAA-TAAAA	chr5	41862760	TAA	TAAAA	581981	ExcessHet	0	none	0.00103499999999999	1	100	0.00103499999999999
chr5-041862760-TAA-TAAAAA	chr5	41862760	TAA	TAAAAA	581981	ExcessHet	0	none	0	0	100	1e-6
chr5-041870266-T-TC	chr5	41870266	T	TC	566057.97	PASS	0.11952	amr	0.01099899999999999	1	134	0.11952
chr5-041870550-C-T	chr5	41870550	C	T	999110	PASS	0.051992	nfe	0.03593800000000001	7	134	0.051992
chr5-041870573-T-C	chr5	41870573	T	C	5585111	PASS	0.2831	mid	0.223778	33	134	0.2831
chr5-041870704-C-T	chr5	41870704	C	T	55420	PASS	0.028722	afr	0.005304	0	72	0.028722
chr5-041904225-G-A	chr5	41904225	G	A	58908	PASS	0.091727	amr	0.003931	1	134	0.091727
chr5-041904578-C-A	chr5	41904578	C	A	87244	PASS	0.10717	amr	0.005468	1	134	0.10717
chr5-041907642-A-G	chr5	41907642	A	G	9962	PASS	0.0011349	afr	7.980000000000003e-4	1	134	0.0011349
chr5-041907707-A-G	chr5	41907707	A	G	59775	PASS	0.041334	afr	0.003296	1	134	0.041334
chr5-041908180-CTT-C	chr5	41908180	CTT	C	65201	PASS	4.316e-5	nfe	3.6999999999999985e-5	0	14	4.316e-5
chr5-041908180-CTT-CATT	chr5	41908180	CTT	CATT	65201	PASS	0	none	0.00154099999999999	0	14	0.00154099999999999
chr5-041908180-CTT-CATTT	chr5	41908180	CTT	CATTT	65201	PASS	0	none	0	0	14	1e-6
chr5-041908180-CTT-CT	chr5	41908180	CTT	CT	65201	PASS	0	none	0.02011300000000002	1	14	0.02011300000000002
chr5-041908180-CTT-CTTT	chr5	41908180	CTT	CTTT	65201	PASS	0	none	0.01935000000000001	1	14	0.01935000000000001
chr5-041908180-CTT-CTTTT	chr5	41908180	CTT	CTTTT	65201	PASS	0	none	1.6699999999999994e-4	0	14	1.6699999999999994e-4
chr5-041908180-CTT-TTT	chr5	41908180	CTT	TTT	65201	PASS	0	none	0	0	14	1e-6
chr5-041908181-T-*	chr5	41908181	T	*	214	PASS	0	none	0.02021500000000001	1	8	0.02021500000000001
chr5-041908181-T-A	chr5	41908181	T	A	214	PASS	0	none	5.2999999999999994e-5	0	8	5.2999999999999994e-5
chr5-041908278-CTT-*	chr5	41908278	CTT	*	260058.97	PASS	0	none	0	0	0	1e-6
chr5-041908278-CTT-C	chr5	41908278	CTT	C	260058.97	PASS	0	none	1.47e-4	0	0	1.47e-4
chr5-041908278-CTT-CT	chr5	41908278	CTT	CT	260058.97	PASS	0	none	0.12446500000000002	0	0	0.12446500000000002
chr5-041908278-CTT-CTTT	chr5	41908278	CTT	CTTT	260058.97	PASS	0	none	0.002231	0	0	0.002231
chr5-041908278-CTT-CTTTT	chr5	41908278	CTT	CTTTT	260058.97	PASS	0	none	9e-6	0	0	9e-6
chr5-041909728-CTTTT-*	chr5	41909728	CTTTT	*	1682064	ExcessHet	0	none	9e-6	0	130	9e-6
chr5-041909728-CTTTT-C	chr5	41909728	CTTTT	C	1682064	ExcessHet	8.001e-5	sas	7.099999999999998e-5	0	130	8.001e-5
chr5-041909728-CTTTT-CT	chr5	41909728	CTTTT	CT	1682064	ExcessHet	0	none	0.00152199999999999	0	130	0.00152199999999999
chr5-041909728-CTTTT-CTT	chr5	41909728	CTTTT	CTT	1682064	ExcessHet	0	none	0.02790800000000001	5	130	0.02790800000000001
chr5-041909728-CTTTT-CTTT	chr5	41909728	CTTTT	CTTT	1682064	ExcessHet	0	none	0.30439299999999936	55	130	0.30439299999999936
chr5-041909728-CTTTT-CTTTTT	chr5	41909728	CTTTT	CTTTTT	1682064	ExcessHet	0	none	0.076605	6	130	0.076605
chr5-041909728-CTTTT-CTTTTTT	chr5	41909728	CTTTT	CTTTTTT	1682064	ExcessHet	0	none	0.002565	0	130	0.002565
chr5-041909728-CTTTT-CTTTTTTT	chr5	41909728	CTTTT	CTTTTTTT	1682064	ExcessHet	0	none	2.2000000000000003e-5	0	130	2.2000000000000003e-5
chr5-041909728-CTTTT-CTTTTTTTT	chr5	41909728	CTTTT	CTTTTTTTT	1682064	ExcessHet	0	none	0	0	130	1e-6
chr5-041909728-CTTTT-TTTTT	chr5	41909728	CTTTT	TTTTT	1682064	ExcessHet	0	none	8.9e-5	0	130	8.9e-5
chr5-041909782-C-A	chr5	41909782	C	A	109264	PASS	0.010739	mid	0.00606	1	134	0.010739
chr5-041910966-C-T	chr5	41910966	C	T	785347	PASS	0.08157	nfe	0.053943	8	134	0.08157
chr5-041910967-G-A	chr5	41910967	G	A	991	PASS	2.08e-6	nfe	0	1	134	2.08e-6
chr5-041912121-C-T	chr5	41912121	C	T	117075	PASS	0.0068033	amr	0.004467	1	134	0.0068033
chr5-041916928-A-G	chr5	41916928	A	G	77143	PASS	0.10601	amr	0.005571	1	134	0.10601
chr5-041917550-T-C	chr5	41917550	T	C	273704	PASS	0.16975	afr	0.051987	12	130	0.16975
chr5-041917601-T-*	chr5	41917601	T	*	15117.97	PASS	0	none	0	0	100	1e-6
chr5-041917601-T-TTA	chr5	41917601	T	TTA	15117.97	PASS	0.012803	afr	0.003268	0	100	0.012803
chr5-041917602-T-A	chr5	41917602	T	A	3074264	PASS	6.3079e-4	afr	2.9400000000000004e-4	0	82	6.3079e-4
chr5-041917602-T-TA	chr5	41917602	T	TA	3074264	PASS	0.96332	afr	0.7025260000000004	78	82	0.96332
chr5-041925333-C-G	chr5	41925333	C	G	103717	PASS	0.084986	amr	0.005211	1	134	0.084986
chr5-041927321-A-G	chr5	41927321	A	G	4404621	PASS	0.68324	afr	0.30917999999999957	44	134	0.68324
chr5-041927358-G-A	chr5	41927358	G	A	225	PASS	0	none	0	1	134	1e-6
chr5-041927358-G-T	chr5	41927358	G	T	225	PASS	7.7e-7	nfe	9e-6	0	134	9e-6
chr5-041930304-TA-*	chr5	41930304	TA	*	868675	PASS	0	none	5.2999999999999994e-5	0	8	5.2999999999999994e-5
chr5-041930304-TA-AA	chr5	41930304	TA	AA	868675	PASS	0	none	2.08e-4	0	8	2.08e-4
chr5-041930304-TA-T	chr5	41930304	TA	T	868675	PASS	1.0242e-4	nfe	2.2000000000000003e-5	0	8	1.0242e-4
chr5-041930304-TA-TAA	chr5	41930304	TA	TAA	868675	PASS	0	none	0.3886649999999999	6	8	0.3886649999999999
chr5-041930304-TA-TAAA	chr5	41930304	TA	TAAA	868675	PASS	0	none	0.00151599999999999	0	8	0.00151599999999999
chr5-041930304-TA-TAAAAAAA	chr5	41930304	TA	TAAAAAAA	868675	PASS	0	none	0	0	8	1e-6
chr5-041930304-TA-TAAAAAAAA	chr5	41930304	TA	TAAAAAAAA	868675	PASS	0	none	2.2000000000000003e-5	0	8	2.2000000000000003e-5
chr5-041930304-TA-TAAAAAAAAA	chr5	41930304	TA	TAAAAAAAAA	868675	PASS	0	none	2.2000000000000003e-5	0	8	2.2000000000000003e-5
chr5-041930304-TA-TCA	chr5	41930304	TA	TCA	868675	PASS	0	none	0	0	8	1e-6
chr5-041934602-C-G	chr5	41934602	C	G	44497	PASS	0.089684	amr	0.005107	1	126	0.089684
chr5-041941321-T-A	chr5	41941321	T	A	26510	PASS	3.1e-7	nfe	0	1	134	1e-6
chr5-041941321-T-G	chr5	41941321	T	G	26510	PASS	0.0025487	nfe	0.00125299999999999	1	134	0.0025487
chr5-041967068-G-A	chr5	41967068	G	A	1131992	PASS	0.63829	afr	0.19818300000000005	23	78	0.63829
chr5-041967199-CTT-C	chr5	41967199	CTT	C	998008.97	PASS	0	none	9e-6	0	120	9e-6
chr5-041967199-CTT-CT	chr5	41967199	CTT	CT	998008.97	PASS	0	none	0.002815	0	120	0.002815
chr5-041967199-CTT-CTTT	chr5	41967199	CTT	CTTT	998008.97	PASS	0	none	0.151902	23	120	0.151902
chr5-041967199-CTT-CTTTT	chr5	41967199	CTT	CTTTT	998008.97	PASS	0	none	0.004082	1	120	0.004082
chr5-041967199-CTT-CTTTTT	chr5	41967199	CTT	CTTTTT	998008.97	PASS	0	none	5.2999999999999994e-5	0	120	5.2999999999999994e-5
chr5-041967199-CTT-CTTTTTT	chr5	41967199	CTT	CTTTTTT	998008.97	PASS	0	none	0	0	120	1e-6
chr5-041967600-A-T	chr5	41967600	A	T	64172	PASS	0.11476	amr	0.004288	1	134	0.11476
chr5-042423803-A-*	chr5	42423803	A	*	185027	PASS	0	none	9e-6	0	0	9e-6
chr5-042423803-A-G	chr5	42423803	A	G	185027	PASS	0.92536	eas	0.11565200000000005	0	0	0.92536
chr5-042465301-C-A	chr5	42465301	C	A	2626709	PASS	0.24059	mid	0.18164	20	134	0.24059
chr5-042465304-ATT-A	chr5	42465304	ATT	A	2381475.97	ExcessHet	0	none	1.47e-4	0	122	1.47e-4
chr5-042465304-ATT-AT	chr5	42465304	ATT	AT	2381475.97	ExcessHet	0	none	0.03403800000000001	4	122	0.03403800000000001
chr5-042465304-ATT-ATTT	chr5	42465304	ATT	ATTT	2381475.97	ExcessHet	0	none	0.238024	37	122	0.238024
chr5-042465304-ATT-ATTTT	chr5	42465304	ATT	ATTTT	2381475.97	ExcessHet	0	none	0.004747	0	122	0.004747
chr5-042465594-T-C	chr5	42465594	T	C	281238	PASS	0.010386	amr	0.007068	2	134	0.010386
chr5-042465618-T-TA	chr5	42465618	T	TA	10704160.97	PASS	1.808e-5	amr	2.2000000000000003e-5	0	134	2.2000000000000003e-5
chr5-042465618-T-TTA	chr5	42465618	T	TTA	10704160.97	PASS	0.27879	afr	0.21433900000000003	20	134	0.27879
chr5-042465710-G-T	chr5	42465710	G	T	1676	PASS	0	none	0	1	134	1e-6
chr5-042465748-G-T	chr5	42465748	G	T	1025	PASS	0	none	0	1	134	1e-6
chr5-042465958-A-C	chr5	42465958	A	C	37631	PASS	0.0057988	nfe	0.003018	1	134	0.0057988
chr5-042465958-A-T	chr5	42465958	A	T	37631	PASS	0	none	9e-6	0	134	9e-6
chr5-042465992-T-C	chr5	42465992	T	C	2101658	PASS	0.28076	afr	0.205225	20	134	0.28076
chr5-042466014-G-T	chr5	42466014	G	T	1794728	PASS	0.27694	afr	0.201369	20	134	0.27694
chr5-042467247-G-T	chr5	42467247	G	T	307350	PASS	0.017411	nfe	0.01275399999999999	3	134	0.017411
chr5-042467353-G-A	chr5	42467353	G	A	5578100	PASS	0.27423	afr	0.21433900000000003	20	134	0.27423
chr5-042467938-G-C	chr5	42467938	G	C	3583129	PASS	0.27586	afr	0.206762	20	134	0.27586
chr5-042468194-T-*	chr5	42468194	T	*	106133	PASS	0	none	0	0	134	1e-6
chr5-042468194-T-C	chr5	42468194	T	C	106133	PASS	0.021481	afr	0.004339	1	134	0.021481
chr5-042468209-G-T	chr5	42468209	G	T	181395	PASS	0.038365	sas	0.00958899999999999	2	134	0.038365
chr5-042468390-G-A	chr5	42468390	G	A	71591	PASS	0.010868	mid	0.004928	2	134	0.010868
chr5-042468963-T-*	chr5	42468963	T	*	1113	PASS	0	none	3.6999999999999985e-5	0	134	3.6999999999999985e-5
chr5-042468963-T-G	chr5	42468963	T	G	1113	PASS	1.4845e-4	nfe	8.9e-5	1	134	1.4845e-4
chr5-042565741-C-T	chr5	42565741	C	T	7506555	PASS	0.5384	afr	0.28919599999999934	41	134	0.5384
chr5-042566064-A-T	chr5	42566064	A	T	6699492	PASS	0.55404	afr	0.2918419999999995	41	134	0.55404
chr5-042629066-C-G	chr5	42629066	C	G	51018	PASS	0.0014225	nfe	8.450000000000003e-4	2	126	0.0014225
chr5-042647574-CAAAAAAA-*	chr5	42647574	CAAAAAAA	*	1198175	ExcessHet	0	none	9e-6	0	0	9e-6
chr5-042647574-CAAAAAAA-AAAAAAAA	chr5	42647574	CAAAAAAA	AAAAAAAA	1198175	ExcessHet	0	none	3.3700000000000044e-4	0	0	3.3700000000000044e-4
chr5-042647574-CAAAAAAA-C	chr5	42647574	CAAAAAAA	C	1198175	ExcessHet	0	none	0	0	0	1e-6
chr5-042647574-CAAAAAAA-CA	chr5	42647574	CAAAAAAA	CA	1198175	ExcessHet	0	none	0	0	0	1e-6
chr5-042647574-CAAAAAAA-CAA	chr5	42647574	CAAAAAAA	CAA	1198175	ExcessHet	0	none	3.150000000000005e-4	0	0	3.150000000000005e-4
chr5-042647574-CAAAAAAA-CAAA	chr5	42647574	CAAAAAAA	CAAA	1198175	ExcessHet	0	none	0.002881	0	0	0.002881
chr5-042647574-CAAAAAAA-CAAAA	chr5	42647574	CAAAAAAA	CAAAA	1198175	ExcessHet	0	none	0.01273299999999999	0	0	0.01273299999999999
chr5-042647574-CAAAAAAA-CAAAAA	chr5	42647574	CAAAAAAA	CAAAAA	1198175	ExcessHet	0	none	0.04717400000000001	0	0	0.04717400000000001
chr5-042647574-CAAAAAAA-CAAAAAA	chr5	42647574	CAAAAAAA	CAAAAAA	1198175	ExcessHet	0	none	0.121973	0	0	0.121973
chr5-042647574-CAAAAAAA-CAAAAAAAA	chr5	42647574	CAAAAAAA	CAAAAAAAA	1198175	ExcessHet	0	none	0.073745	0	0	0.073745
chr5-042647574-CAAAAAAA-CAAAAAAAAA	chr5	42647574	CAAAAAAA	CAAAAAAAAA	1198175	ExcessHet	0	none	0.04433000000000001	0	0	0.04433000000000001
chr5-042647574-CAAAAAAA-CAAAAAAAAAA	chr5	42647574	CAAAAAAA	CAAAAAAAAAA	1198175	ExcessHet	0	none	0.00924299999999998	0	0	0.00924299999999998
chr5-042647574-CAAAAAAA-CAAAAAAAAAAA	chr5	42647574	CAAAAAAA	CAAAAAAAAAAA	1198175	ExcessHet	0	none	0.00134599999999999	0	0	0.00134599999999999
chr5-042647574-CAAAAAAA-CAAAAAAAAAAAA	chr5	42647574	CAAAAAAA	CAAAAAAAAAAAA	1198175	ExcessHet	0	none	5.2999999999999994e-5	0	0	5.2999999999999994e-5
chr5-042647574-CAAAAAAA-CAAAAAAAAAAAAA	chr5	42647574	CAAAAAAA	CAAAAAAAAAAAAA	1198175	ExcessHet	0	none	0	0	0	1e-6
chr5-042688855-G-C	chr5	42688855	G	C	248570	PASS	0.0072291	nfe	0.004161	3	134	0.0072291
chr5-042695119-A-C	chr5	42695119	A	C	57976	PASS	0.0045868	nfe	0.00127799999999999	1	134	0.0045868
chr5-042699919-C-T	chr5	42699919	C	T	228190	PASS	0.0051714	nfe	0.004186	1	134	0.0051714
chr5-042699942-A-G	chr5	42699942	A	G	35863013	PASS	0.87067	eas	0.681507	100	134	0.87067
chr5-042711178-C-T	chr5	42711178	C	T	1922916	PASS	0.083675	afr	0.03937300000000001	2	134	0.083675
chr5-042711179-A-G	chr5	42711179	A	G	1923073	PASS	0.083566	afr	0.03937300000000001	2	134	0.083566
chr5-042713294-G-C	chr5	42713294	G	C	486	PASS	0	none	0	1	132	1e-6
chr5-042713370-TG-T	chr5	42713370	TG	T	11140191.97	PASS	0.57012	eas	0.4466409999999999	56	134	0.57012
chr5-042713407-G-A	chr5	42713407	G	A	244363	PASS	0.077737	afr	0.01141799999999998	1	134	0.077737
chr5-042713916-ATT-A	chr5	42713916	ATT	A	43199.97	VQSRTrancheINDEL95.00to96.00	4.887e-5	nfe	2.2000000000000003e-5	0	0	4.887e-5
chr5-042713916-ATT-AT	chr5	42713916	ATT	AT	43199.97	VQSRTrancheINDEL95.00to96.00	0	none	0.01260299999999999	0	0	0.01260299999999999
chr5-042713916-ATT-ATTT	chr5	42713916	ATT	ATTT	43199.97	VQSRTrancheINDEL95.00to96.00	0	none	0.017371	0	0	0.017371
chr5-042713916-ATT-ATTTT	chr5	42713916	ATT	ATTTT	43199.97	VQSRTrancheINDEL95.00to96.00	0	none	1.6699999999999994e-4	0	0	1.6699999999999994e-4
chr5-042718233-G-A	chr5	42718233	G	A	16273137	PASS	0.99053	eas	0.7706010000000003	102	134	0.99053
chr5-042718320-T-*	chr5	42718320	T	*	5284326	PASS	0	none	7.099999999999998e-5	0	134	7.099999999999998e-5
chr5-042718320-T-C	chr5	42718320	T	C	5284326	PASS	0.46897	amr	0.2620379999999993	46	134	0.46897
chr5-042718325-G-GGT	chr5	42718325	G	GGT	10233894	PASS	1.205e-4	nfe	3.6999999999999985e-5	0	134	1.205e-4
chr5-042718325-G-GT	chr5	42718325	G	GT	10233894	PASS	0.17168	sas	0.03676300000000001	0	134	0.17168
chr5-042718325-G-GTT	chr5	42718325	G	GTT	10233894	PASS	0.5589	eas	0.446452	56	134	0.5589
chr5-042718325-G-GTTT	chr5	42718325	G	GTTT	10233894	PASS	3.9528e-4	eas	0.00191599999999999	0	134	0.00191599999999999
chr5-042718325-G-T	chr5	42718325	G	T	10233894	PASS	0	none	0	0	134	1e-6
chr5-042718980-C-T	chr5	42718980	C	T	1836289	PASS	0.058304	mid	0.03301200000000001	2	134	0.058304
chr5-042719137-A-C	chr5	42719137	A	C	26992696	PASS	0.57411	eas	0.4550519999999993	56	134	0.57411
chr5-042719724-G-A	chr5	42719724	G	A	4217165	PASS	0.58378	eas	0.40924399999999944	28	78	0.58378
chr5-042719966-T-TA	chr5	42719966	T	TA	2135877.97	PASS	0.95763	eas	0.3699449999999995	0	0	0.95763
chr5-042719966-T-TC	chr5	42719966	T	TC	2135877.97	PASS	0	none	0	0	0	1e-6
chr5-042720921-TTTGTTG-T	chr5	42720921	TTTGTTG	T	108597.97	PASS	0	none	3.6999999999999985e-5	0	0	3.6999999999999985e-5
chr5-042720921-TTTGTTG-TTTG	chr5	42720921	TTTGTTG	TTTG	108597.97	PASS	0	none	0.05478500000000001	0	0	0.05478500000000001
chr5-042720921-TTTGTTG-TTTGTTGTTG	chr5	42720921	TTTGTTG	TTTGTTGTTG	108597.97	PASS	0	none	0	0	0	1e-6
chr5-042720978-G-A	chr5	42720978	G	A	99473	PASS	0.61656	nfe	0.068327	0	0	0.61656
chr5-042759193-C-T	chr5	42759193	C	T	86920	PASS	0.0174	mid	0.005673	1	134	0.0174
chr5-042762318-T-C	chr5	42762318	T	C	5700543	PASS	0.5707	eas	0.42671899999999974	51	130	0.5707
chr5-042769491-A-G	chr5	42769491	A	G	483667	PASS	0.043337	mid	0.029869	1	126	0.043337
chr5-042769498-C-T	chr5	42769498	C	T	500274	PASS	0.04398	mid	0.02987100000000001	1	128	0.04398
chr5-042769499-T-G	chr5	42769499	T	G	499585	PASS	0.043737	mid	0.029869	1	126	0.043737
chr5-042769530-C-A	chr5	42769530	C	A	3142568	PASS	0.41473	amr	0.2545609999999996	45	130	0.41473
chr5-042769545-T-C	chr5	42769545	T	C	2714837	PASS	0.39917	amr	0.218573	44	134	0.39917
chr5-042769742-G-T	chr5	42769742	G	T	8019861	PASS	0.99021	eas	0.7564090000000007	102	134	0.99021
chr5-042779584-GAA-*	chr5	42779584	GAA	*	5809522	PASS	0	none	0.00159399999999999	0	112	0.00159399999999999
chr5-042779584-GAA-AAA	chr5	42779584	GAA	AAA	5809522	PASS	0	none	8.210000000000003e-4	0	112	8.210000000000003e-4
chr5-042779584-GAA-G	chr5	42779584	GAA	G	5809522	PASS	0	none	0	0	112	1e-6
chr5-042779584-GAA-GA	chr5	42779584	GAA	GA	5809522	PASS	0	none	4.05e-4	0	112	4.05e-4
chr5-042779584-GAA-GAAA	chr5	42779584	GAA	GAAA	5809522	PASS	0	none	0.6481420000000008	73	112	0.6481420000000008
chr5-042779584-GAA-GAAAA	chr5	42779584	GAA	GAAAA	5809522	PASS	0	none	0.04097400000000002	6	112	0.04097400000000002
chr5-042779584-GAA-GAAAAA	chr5	42779584	GAA	GAAAAA	5809522	PASS	0	none	3.3800000000000046e-4	0	112	3.3800000000000046e-4
chr5-042779584-GAA-GTAA	chr5	42779584	GAA	GTAA	5809522	PASS	0	none	0	0	112	1e-6
chr5-042779588-A-C	chr5	42779588	A	C	86199	PASS	0.012621	amr	0.007509	1	134	0.012621
chr5-042779632-GGTGT-G	chr5	42779632	GGTGT	G	222945	PASS	4.3e-6	nfe	9e-6	0	132	9e-6
chr5-042779632-GGTGT-GGT	chr5	42779632	GGTGT	GGT	222945	PASS	0	none	0.00756	0	132	0.00756
chr5-042779632-GGTGT-GGTGTGT	chr5	42779632	GGTGT	GGTGTGT	222945	PASS	0	none	0.028361	2	132	0.028361
chr5-042779632-GGTGT-GGTGTGTGT	chr5	42779632	GGTGT	GGTGTGTGT	222945	PASS	0	none	0	0	132	1e-6
chr5-042779632-GGTGT-TGTGT	chr5	42779632	GGTGT	TGTGT	222945	PASS	0	none	5.2999999999999994e-5	0	132	5.2999999999999994e-5
chr5-042779633-GT-*	chr5	42779633	GT	*	4930.97	PASS	0	none	0.007584	0	122	0.007584
chr5-042779633-GT-G	chr5	42779633	GT	G	4930.97	PASS	4.4304e-4	nfe	0.003981	1	122	0.003981
chr5-042779634-T-*	chr5	42779634	T	*	3657322	PASS	0	none	0.006626	1	124	0.006626
chr5-042779634-T-G	chr5	42779634	T	G	3657322	PASS	0.58679	eas	0.42613599999999974	54	124	0.58679
chr5-042779635-GT-*	chr5	42779635	GT	*	5036	PASS	0	none	9e-6	0	128	9e-6
chr5-042779635-GT-AT	chr5	42779635	GT	AT	5036	PASS	0	none	0	0	128	1e-6
chr5-042779635-GT-G	chr5	42779635	GT	G	5036	PASS	3.8419e-4	nfe	0.004007	1	128	0.004007
chr5-042779636-T-*	chr5	42779636	T	*	495	PASS	0	none	0.004057	1	120	0.004057
chr5-042779636-T-G	chr5	42779636	T	G	495	PASS	4.73e-6	nfe	0	0	120	4.73e-6
chr5-042783479-T-C	chr5	42783479	T	C	66189	PASS	0.019327	nfe	0.00919799999999998	4	134	0.019327
chr5-042783645-G-T	chr5	42783645	G	T	2103	PASS	6.4889e-4	nfe	1.88e-4	1	94	6.4889e-4
chr5-042796916-A-T	chr5	42796916	A	T	69949	PASS	0.0076348	nfe	0.00388	1	134	0.0076348
chr5-042799617-T-TTTA	chr5	42799617	T	TTTA	15433397.97	PASS	0.63105	amr	0.5248430000000006	79	134	0.63105
chr5-042799953-T-TA	chr5	42799953	T	TA	2531563.97	PASS	0.38127	amr	0.217898	44	134	0.38127
chr5-042800476-GA-G	chr5	42800476	GA	G	8266.97	PASS	4.1366e-4	sas	8.450000000000003e-4	0	132	8.450000000000003e-4
chr5-042800476-GA-GAA	chr5	42800476	GA	GAA	8266.97	PASS	0	none	0.00462	1	132	0.00462
chr5-042800594-G-A	chr5	42800594	G	A	568	PASS	4.012e-5	nfe	0	1	134	4.012e-5
chr5-042800622-A-G	chr5	42800622	A	G	3164608	PASS	0.34345	afr	0.213988	33	134	0.34345
chr5-042800706-C-T	chr5	42800706	C	T	5784011	PASS	0.47276	amr	0.26060799999999995	46	134	0.47276
chr5-042800764-G-A	chr5	42800764	G	A	178278	PASS	0.018642	mid	0.005699	1	134	0.018642
chr5-042801077-C-T	chr5	42801077	C	T	306206	PASS	0.018584	mid	0.005648	1	134	0.018584
chr5-042801166-C-T	chr5	42801166	C	T	11428591	PASS	0.26317	afr	0.213044	32	134	0.26317
chr5-042801176-T-C	chr5	42801176	T	C	163586	PASS	0.031505	afr	0.002867	1	134	0.031505
chr5-042801411-CAT-C	chr5	42801411	CAT	C	48457.97	PASS	0.0037712	nfe	0.00139899999999999	2	134	0.0037712
chr5-042801683-G-A	chr5	42801683	G	A	1538	PASS	2.3277e-4	eas	1.47e-4	1	106	2.3277e-4
chr5-042801847-A-G	chr5	42801847	A	G	504582	PASS	0.49	nfe	0.222144	1	2	0.49
chr5-042804881-C-A	chr5	42804881	C	A	2069611	PASS	0.43456	amr	0.25059499999999935	46	134	0.43456
chr5-042805069-G-A	chr5	42805069	G	A	918	PASS	1.0874e-4	nfe	1.0799999999999996e-4	2	76	1.0874e-4
chr5-042805344-T-C	chr5	42805344	T	C	29748	PASS	0	none	0.01900000000000002	0	0	0.01900000000000002
chr5-042806243-G-C	chr5	42806243	G	C	6276	PASS	0	none	0.004222	0	0	0.004222
chr5-042806533-T-A	chr5	42806533	T	A	464164	PASS	0	none	0	0	10	1e-6
chr5-042806533-T-C	chr5	42806533	T	C	464164	PASS	0.38884	amr	0.14428600000000005	3	10	0.38884
chr5-042806682-T-A	chr5	42806682	T	A	5505	PASS	0.0023937	nfe	8.69e-4	1	128	0.0023937
chr5-042807322-A-C	chr5	42807322	A	C	2639457	PASS	0.60892	amr	0.4498529999999993	71	118	0.60892
chr5-042808144-G-A	chr5	42808144	G	A	3305	PASS	6.1494e-4	nfe	1.47e-4	1	134	6.1494e-4
chr5-042810605-T-G	chr5	42810605	T	G	310229	PASS	0.35423	amr	0.11517	0	0	0.35423
chr5-042892198-G-C	chr5	42892198	G	C	856341	PASS	0.12874	mid	0.07577800000000001	8	132	0.12874
chr5-042892296-T-C	chr5	42892296	T	C	19846	PASS	0.0012747	nfe	5.640000000000005e-4	1	134	0.0012747
chr5-042892353-C-A	chr5	42892353	C	A	3629	PASS	2.1028e-4	nfe	3.6999999999999985e-5	1	134	2.1028e-4
chr5-042892634-C-A	chr5	42892634	C	A	1090	PASS	4.218e-5	nfe	0	1	134	4.218e-5
chr5-042892701-C-T	chr5	42892701	C	T	1812546	PASS	0.14696	mid	0.077123	8	134	0.14696
chr5-042892917-T-C	chr5	42892917	T	C	580799	PASS	0.17104	mid	0.06683700000000002	8	120	0.17104
chr5-043017886-A-C	chr5	43017886	A	C	139485	PASS	0.024048	nfe	0.004544	3	134	0.024048
chr5-043017992-T-A	chr5	43017992	T	A	8962	PASS	0.0024835	nfe	1.88e-4	2	134	0.0024835
chr5-043018021-G-T	chr5	43018021	G	T	699128	PASS	0.11074	mid	0.02844200000000001	12	134	0.11074
chr5-043018246-T-C	chr5	43018246	T	C	1852216	PASS	0.24013	mid	0.06458700000000002	25	134	0.24013
chr5-043018269-G-A	chr5	43018269	G	A	649	PASS	5.04e-6	nfe	0	1	134	5.04e-6
chr5-043018328-G-C	chr5	43018328	G	C	21386	PASS	0.0059023	nfe	7.040000000000005e-4	2	134	0.0059023
chr5-043018473-A-G	chr5	43018473	A	G	2573273	PASS	0.6909	mid	0.243768	96	134	0.6909
chr5-043018549-G-A	chr5	43018549	G	A	1318738	PASS	0.6948	nfe	0.24928500000000003	62	88	0.6948
chr5-043018737-T-C	chr5	43018737	T	C	18506	PASS	0.089205	nfe	0.01025599999999999	0	0	0.089205
chr5-043018855-CAAAAAAAAAAAAA-AAAAAAAAAAAAAA	chr5	43018855	CAAAAAAAAAAAAA	AAAAAAAAAAAAAA	18529	PASS	0	none	0	0	0	1e-6
chr5-043018855-CAAAAAAAAAAAAA-C	chr5	43018855	CAAAAAAAAAAAAA	C	18529	PASS	0	none	9e-6	0	0	9e-6
chr5-043018855-CAAAAAAAAAAAAA-CA	chr5	43018855	CAAAAAAAAAAAAA	CA	18529	PASS	0	none	3.6999999999999985e-5	0	0	3.6999999999999985e-5
chr5-043018855-CAAAAAAAAAAAAA-CAA	chr5	43018855	CAAAAAAAAAAAAA	CAA	18529	PASS	0	none	8.9e-5	0	0	8.9e-5
chr5-043018855-CAAAAAAAAAAAAA-CAAA	chr5	43018855	CAAAAAAAAAAAAA	CAAA	18529	PASS	0	none	2.500000000000001e-4	0	0	2.500000000000001e-4
chr5-043018855-CAAAAAAAAAAAAA-CAAAA	chr5	43018855	CAAAAAAAAAAAAA	CAAAA	18529	PASS	0	none	2.93e-4	0	0	2.93e-4
chr5-043018855-CAAAAAAAAAAAAA-CAAAAA	chr5	43018855	CAAAAAAAAAAAAA	CAAAAA	18529	PASS	0	none	7.010000000000006e-4	0	0	7.010000000000006e-4
chr5-043018855-CAAAAAAAAAAAAA-CAAAAAA	chr5	43018855	CAAAAAAAAAAAAA	CAAAAAA	18529	PASS	0	none	0.00112799999999999	0	0	0.00112799999999999
chr5-043018855-CAAAAAAAAAAAAA-CAAAAAAA	chr5	43018855	CAAAAAAAAAAAAA	CAAAAAAA	18529	PASS	0	none	0.004731	0	0	0.004731
chr5-043018855-CAAAAAAAAAAAAA-CAAAAAAAA	chr5	43018855	CAAAAAAAAAAAAA	CAAAAAAAA	18529	PASS	0	none	6.540000000000003e-4	0	0	6.540000000000003e-4
chr5-043018855-CAAAAAAAAAAAAA-CAAAAAAAAA	chr5	43018855	CAAAAAAAAAAAAA	CAAAAAAAAA	18529	PASS	0	none	1.87e-4	0	0	1.87e-4
chr5-043018855-CAAAAAAAAAAAAA-CAAAAAAAAAA	chr5	43018855	CAAAAAAAAAAAAA	CAAAAAAAAAA	18529	PASS	0	none	1.87e-4	0	0	1.87e-4
chr5-043018855-CAAAAAAAAAAAAA-CAAAAAAAAAAA	chr5	43018855	CAAAAAAAAAAAAA	CAAAAAAAAAAA	18529	PASS	0	none	5.2999999999999994e-5	0	0	5.2999999999999994e-5
chr5-043018855-CAAAAAAAAAAAAA-CAAAAAAAAAAAA	chr5	43018855	CAAAAAAAAAAAAA	CAAAAAAAAAAAA	18529	PASS	0	none	4.260000000000005e-4	0	0	4.260000000000005e-4
chr5-043018855-CAAAAAAAAAAAAA-CAAAAAAAAAAAAAA	chr5	43018855	CAAAAAAAAAAAAA	CAAAAAAAAAAAAAA	18529	PASS	0	none	9e-6	0	0	9e-6
chr5-043039052-A-G	chr5	43039052	A	G	80199	PASS	0.16095	nfe	0.03440400000000001	2	2	0.16095
chr5-043039481-C-A	chr5	43039481	C	A	1188	PASS	0	none	0	1	134	1e-6
chr5-043039691-T-C	chr5	43039691	T	C	14320735	PASS	0.35829	mid	0.3083969999999995	45	134	0.35829
chr5-043040621-A-G	chr5	43040621	A	G	23114	PASS	0.08884	afr	0.01114199999999999	0	0	0.08884
chr5-043080221-C-CA	chr5	43080221	C	CA	22327.97	PASS	0.2645	nfe	0.016478	0	0	0.2645
chr5-043080221-C-CAA	chr5	43080221	C	CAA	22327.97	PASS	0	none	4.03e-4	0	0	4.03e-4
chr5-043080221-C-CAAAA	chr5	43080221	C	CAAAA	22327.97	PASS	0	none	0	0	0	1e-6
chr5-043080221-C-CT	chr5	43080221	C	CT	22327.97	PASS	0	none	9e-6	0	0	9e-6
chr5-043099481-G-C	chr5	43099481	G	C	332149	PASS	0	none	9e-6	0	0	9e-6
chr5-043099481-G-T	chr5	43099481	G	T	332149	PASS	0.78717	nfe	0.200826	0	0	0.78717
chr5-043119996-A-G	chr5	43119996	A	G	1278698	PASS	0.81033	eas	0.17792	0	0	0.81033
chr5-043120967-G-A	chr5	43120967	G	A	3714	PASS	0	none	0.002481	0	0	0.002481
chr5-043121978-T-C	chr5	43121978	T	C	37586	PASS	0.0041243	nfe	0.003245	2	132	0.0041243
chr5-043122246-CTTTTTTTTTTTTT-C	chr5	43122246	CTTTTTTTTTTTTT	C	2663876	ExcessHet	6.419e-5	amr	9e-6	0	90	6.419e-5
chr5-043122246-CTTTTTTTTTTTTT-CTTGTTTTTTTTTTTTT	chr5	43122246	CTTTTTTTTTTTTT	CTTGTTTTTTTTTTTTT	2663876	ExcessHet	0	none	0	0	90	1e-6
chr5-043122246-CTTTTTTTTTTTTT-CTTT	chr5	43122246	CTTTTTTTTTTTTT	CTTT	2663876	ExcessHet	0	none	0	0	90	1e-6
chr5-043122246-CTTTTTTTTTTTTT-CTTTTT	chr5	43122246	CTTTTTTTTTTTTT	CTTTTT	2663876	ExcessHet	0	none	3.6999999999999985e-5	0	90	3.6999999999999985e-5
chr5-043122246-CTTTTTTTTTTTTT-CTTTTTT	chr5	43122246	CTTTTTTTTTTTTT	CTTTTTT	2663876	ExcessHet	0	none	4.950000000000003e-4	0	90	4.950000000000003e-4
chr5-043122246-CTTTTTTTTTTTTT-CTTTTTTT	chr5	43122246	CTTTTTTTTTTTTT	CTTTTTTT	2663876	ExcessHet	0	none	0.002038	1	90	0.002038
chr5-043122246-CTTTTTTTTTTTTT-CTTTTTTTT	chr5	43122246	CTTTTTTTTTTTTT	CTTTTTTTT	2663876	ExcessHet	0	none	0.01038599999999999	5	90	0.01038599999999999
chr5-043122246-CTTTTTTTTTTTTT-CTTTTTTTTT	chr5	43122246	CTTTTTTTTTTTTT	CTTTTTTTTT	2663876	ExcessHet	0	none	0.04076300000000001	4	90	0.04076300000000001
chr5-043122246-CTTTTTTTTTTTTT-CTTTTTTTTTT	chr5	43122246	CTTTTTTTTTTTTT	CTTTTTTTTTT	2663876	ExcessHet	0	none	0.10788300000000002	7	90	0.10788300000000002
chr5-043122246-CTTTTTTTTTTTTT-CTTTTTTTTTTT	chr5	43122246	CTTTTTTTTTTTTT	CTTTTTTTTTTT	2663876	ExcessHet	0	none	0.17741300000000002	15	90	0.17741300000000002
chr5-043122246-CTTTTTTTTTTTTT-CTTTTTTTTTTTT	chr5	43122246	CTTTTTTTTTTTTT	CTTTTTTTTTTTT	2663876	ExcessHet	0	none	0.236793	27	90	0.236793
chr5-043122246-CTTTTTTTTTTTTT-CTTTTTTTTTTTTTT	chr5	43122246	CTTTTTTTTTTTTT	CTTTTTTTTTTTTTT	2663876	ExcessHet	0	none	0.03055700000000002	1	90	0.03055700000000002
chr5-043122246-CTTTTTTTTTTTTT-CTTTTTTTTTTTTTTT	chr5	43122246	CTTTTTTTTTTTTT	CTTTTTTTTTTTTTTT	2663876	ExcessHet	0	none	0.00413	0	90	0.00413
chr5-043122246-CTTTTTTTTTTTTT-CTTTTTTTTTTTTTTTT	chr5	43122246	CTTTTTTTTTTTTT	CTTTTTTTTTTTTTTTT	2663876	ExcessHet	0	none	7.030000000000006e-4	0	90	7.030000000000006e-4
chr5-043122246-CTTTTTTTTTTTTT-CTTTTTTTTTTTTTTTTT	chr5	43122246	CTTTTTTTTTTTTT	CTTTTTTTTTTTTTTTTT	2663876	ExcessHet	0	none	9e-6	0	90	9e-6
chr5-043122246-CTTTTTTTTTTTTT-CTTTTTTTTTTTTTTTTTT	chr5	43122246	CTTTTTTTTTTTTT	CTTTTTTTTTTTTTTTTTT	2663876	ExcessHet	0	none	2.2000000000000003e-5	0	90	2.2000000000000003e-5
chr5-043122246-CTTTTTTTTTTTTT-TTTTTTTTTTTTTT	chr5	43122246	CTTTTTTTTTTTTT	TTTTTTTTTTTTTT	2663876	ExcessHet	0	none	1.6699999999999994e-4	0	90	1.6699999999999994e-4
chr5-043122247-T-*	chr5	43122247	T	*	166	PASS	0	none	0.4707199999999994	43	84	0.4707199999999994
chr5-043122247-T-C	chr5	43122247	T	C	166	PASS	1.2264e-4	nfe	7.030000000000006e-4	0	84	7.030000000000006e-4
chr5-043122248-T-*	chr5	43122248	T	*	48	PASS	0	none	0.3716129999999994	29	64	0.3716129999999994
chr5-043122248-T-A	chr5	43122248	T	A	48	PASS	5.11e-6	nfe	0	0	64	5.11e-6
chr5-043122248-T-C	chr5	43122248	T	C	48	PASS	2.948e-5	nfe	7.020000000000006e-4	0	64	7.020000000000006e-4
chr5-043122269-T-A	chr5	43122269	T	A	960696	PASS	0.13183	nfe	0.08664400000000003	14	112	0.13183
chr5-043122269-T-TA	chr5	43122269	T	TA	960696	PASS	0.011103	afr	0.00947899999999999	1	112	0.011103
chr5-043122269-T-TTA	chr5	43122269	T	TTA	960696	PASS	7.1321e-4	afr	4.950000000000003e-4	0	112	7.1321e-4
chr5-043122269-T-TTTA	chr5	43122269	T	TTTA	960696	PASS	1.652e-5	nfe	9e-6	0	112	1.652e-5
chr5-043122269-T-TTTTA	chr5	43122269	T	TTTTA	960696	PASS	5.76e-6	nfe	0	0	112	5.76e-6
chr5-043122282-A-C	chr5	43122282	A	C	11958	PASS	0	none	0	0	130	1e-6
chr5-043122282-A-G	chr5	43122282	A	G	11958	PASS	0.0017696	nfe	8.69e-4	1	130	0.0017696
chr5-043122282-A-T	chr5	43122282	A	T	11958	PASS	0	none	5.2999999999999994e-5	0	130	5.2999999999999994e-5
chr5-043123185-CT-*	chr5	43123185	CT	*	44080	PASS	0	none	0	0	132	1e-6
chr5-043123185-CT-C	chr5	43123185	CT	C	44080	PASS	5.974e-5	amr	4.950000000000003e-4	0	132	4.950000000000003e-4
chr5-043123185-CT-CTT	chr5	43123185	CT	CTT	44080	PASS	0	none	0.00624	0	132	0.00624
chr5-043123185-CT-CTTT	chr5	43123185	CT	CTTT	44080	PASS	0	none	0	0	132	1e-6
chr5-043123185-CT-GT	chr5	43123185	CT	GT	44080	PASS	0	none	0.00191599999999999	0	132	0.00191599999999999
chr5-043123185-CT-TT	chr5	43123185	CT	TT	44080	PASS	0	none	3.6999999999999985e-5	0	132	3.6999999999999985e-5
chr5-043123521-T-A	chr5	43123521	T	A	1278659	PASS	0	none	0	0	128	1e-6
chr5-043123521-T-C	chr5	43123521	T	C	1278659	PASS	0.6303	eas	0.23226400000000005	31	128	0.6303
chr5-043123597-T-*	chr5	43123597	T	*	7200	PASS	0	none	0	0	72	1e-6
chr5-043123597-T-C	chr5	43123597	T	C	7200	PASS	0.0023016	nfe	0.00132399999999999	0	72	0.0023016
chr5-043143234-G-A	chr5	43143234	G	A	634070	PASS	0.28926	mid	0.165413	13	42	0.28926
chr5-043143267-C-T	chr5	43143267	C	T	788666	PASS	0.28111	mid	0.18164200000000005	16	58	0.28111
chr5-043143316-C-G	chr5	43143316	C	G	2308	PASS	0	none	0	0	116	1e-6
chr5-043143316-C-T	chr5	43143316	C	T	2308	PASS	0.0011504	nfe	2.2999999999999995e-4	1	116	0.0011504
chr5-043161215-T-C	chr5	43161215	T	C	4790158	PASS	0.26803	mid	0.216712	34	134	0.26803
chr5-043161235-A-G	chr5	43161235	A	G	6527005	PASS	0.63556	eas	0.2603919999999999	31	134	0.63556
chr5-043161249-G-A	chr5	43161249	G	A	1746463	PASS	0.11056	nfe	0.068469	12	134	0.11056
chr5-043172983-A-T	chr5	43172983	A	T	1837582	PASS	0.80991	eas	0.5281460000000006	4	8	0.80991
chr5-043173174-G-C	chr5	43173174	G	C	858929	PASS	0.15915	eas	0.107931	16	134	0.15915
chr5-043173465-A-G	chr5	43173465	A	G	1746879	PASS	0.16419	eas	0.11655800000000002	16	134	0.16419
chr5-043173474-TC-T	chr5	43173474	TC	T	1190396.97	PASS	0.12385	sas	0.071335	11	134	0.12385
chr5-043173475-C-*	chr5	43173475	C	*	1319	PASS	0	none	0.071335	11	134	0.071335
chr5-043173475-C-T	chr5	43173475	C	T	1319	PASS	3.1993e-4	sas	5.2999999999999994e-5	0	134	3.1993e-4
chr5-043174892-A-G	chr5	43174892	A	G	105673	PASS	0.004481	nfe	0.00137499999999999	1	134	0.004481
chr5-043174938-T-G	chr5	43174938	T	G	1001723	PASS	0.021805	mid	0.017619	1	134	0.021805
chr5-043175001-C-T	chr5	43175001	C	T	6223511	PASS	0.16384	eas	0.11677300000000004	16	134	0.16384
chr5-043175195-TTGAC-T	chr5	43175195	TTGAC	T	548113.97	PASS	0.029828	mid	0.01293699999999999	1	134	0.029828
chr5-043175197-G-*	chr5	43175197	G	*	1505	PASS	0	none	0.01293699999999999	1	134	0.01293699999999999
chr5-043175197-G-T	chr5	43175197	G	T	1505	PASS	4.484e-5	nfe	9e-6	0	134	4.484e-5
chr5-043175198-ACTGT-*	chr5	43175198	ACTGT	*	33390.97	PASS	0	none	0.01293699999999999	1	134	0.01293699999999999
chr5-043175198-ACTGT-A	chr5	43175198	ACTGT	A	33390.97	PASS	0.002099	afr	6.570000000000002e-4	0	134	0.002099
chr5-043175267-G-*	chr5	43175267	G	*	2615441	PASS	0	none	0	0	134	1e-6
chr5-043175267-G-T	chr5	43175267	G	T	2615441	PASS	0.1599	eas	0.11411200000000002	16	134	0.1599
chr5-043175377-A-G	chr5	43175377	A	G	18244	PASS	0.0013468	nfe	6.100000000000004e-4	1	134	0.0013468
chr5-043175689-A-G	chr5	43175689	A	G	142	PASS	0	none	0	1	106	1e-6
chr5-043175699-T-G	chr5	43175699	T	G	180	PASS	0	none	2.5100000000000014e-4	0	80	2.5100000000000014e-4
chr5-043175710-C-*	chr5	43175710	C	*	4920	PASS	0	none	8.9e-5	0	46	8.9e-5
chr5-043175710-C-A	chr5	43175710	C	A	4920	PASS	0.002299	eas	0.002835	0	46	0.002835
chr5-043175710-C-T	chr5	43175710	C	T	4920	PASS	0	none	1.27e-4	0	46	1.27e-4
chr5-043175713-G-*	chr5	43175713	G	*	17922	VQSRTrancheINDEL99.50to99.90	0	none	2.2000000000000003e-5	0	44	2.2000000000000003e-5
chr5-043175713-G-A	chr5	43175713	G	A	17922	VQSRTrancheINDEL99.50to99.90	0.0045895	amr	0.007749	0	44	0.007749
chr5-043175713-G-C	chr5	43175713	G	C	17922	VQSRTrancheINDEL99.50to99.90	7.056e-5	eas	0	0	44	7.056e-5
chr5-043175713-G-GAA	chr5	43175713	G	GAA	17922	VQSRTrancheINDEL99.50to99.90	0	none	0	0	44	1e-6
chr5-043175713-G-T	chr5	43175713	G	T	17922	VQSRTrancheINDEL99.50to99.90	0.0029809	eas	0.00186199999999999	1	44	0.0029809
chr5-043175717-GTT-*	chr5	43175717	GTT	*	15149	VQSRTrancheINDEL95.00to96.00	0	none	0.00100899999999999	0	26	0.00100899999999999
chr5-043175717-GTT-ATT	chr5	43175717	GTT	ATT	15149	VQSRTrancheINDEL95.00to96.00	0	none	8.190000000000003e-4	0	26	8.190000000000003e-4
chr5-043175717-GTT-CTT	chr5	43175717	GTT	CTT	15149	VQSRTrancheINDEL95.00to96.00	0	none	9e-6	0	26	9e-6
chr5-043175717-GTT-G	chr5	43175717	GTT	G	15149	VQSRTrancheINDEL95.00to96.00	0	none	6.999999999999998e-5	0	26	6.999999999999998e-5
chr5-043175717-GTT-TTT	chr5	43175717	GTT	TTT	15149	VQSRTrancheINDEL95.00to96.00	0	none	0.00576	1	26	0.00576
chr5-043175719-TAAA-*	chr5	43175719	TAAA	*	2917690	PASS	0	none	8.420000000000002e-4	0	24	8.420000000000002e-4
chr5-043175719-TAAA-AAAA	chr5	43175719	TAAA	AAAA	2917690	PASS	0	none	4.940000000000003e-4	0	24	4.940000000000003e-4
chr5-043175719-TAAA-T	chr5	43175719	TAAA	T	2917690	PASS	8.546e-5	nfe	8.9e-5	0	24	8.9e-5
chr5-043175719-TAAA-TA	chr5	43175719	TAAA	TA	2917690	PASS	0	none	0.004148	0	24	0.004148
chr5-043175719-TAAA-TAA	chr5	43175719	TAAA	TAA	2917690	PASS	0	none	0.04779000000000002	2	24	0.04779000000000002
chr5-043175719-TAAA-TAAAA	chr5	43175719	TAAA	TAAAA	2917690	PASS	0	none	0.03612300000000001	0	24	0.03612300000000001
chr5-043175719-TAAA-TAAAAA	chr5	43175719	TAAA	TAAAAA	2917690	PASS	0	none	0.033046	0	24	0.033046
chr5-043175719-TAAA-TAAAAAA	chr5	43175719	TAAA	TAAAAAA	2917690	PASS	0	none	0.10067300000000004	3	24	0.10067300000000004
chr5-043175719-TAAA-TAAAAAAA	chr5	43175719	TAAA	TAAAAAAA	2917690	PASS	0	none	0.165976	3	24	0.165976
chr5-043175719-TAAA-TAAAAAAAA	chr5	43175719	TAAA	TAAAAAAAA	2917690	PASS	0	none	0.07162900000000003	1	24	0.07162900000000003
chr5-043175719-TAAA-TAAAAAAAAA	chr5	43175719	TAAA	TAAAAAAAAA	2917690	PASS	0	none	0.06930600000000002	2	24	0.06930600000000002
chr5-043175719-TAAA-TAAAAAAAAAA	chr5	43175719	TAAA	TAAAAAAAAAA	2917690	PASS	0	none	0.007331	0	24	0.007331
chr5-043175719-TAAA-TAAAAAAAAAAA	chr5	43175719	TAAA	TAAAAAAAAAAA	2917690	PASS	0	none	4.490000000000005e-4	0	24	4.490000000000005e-4
chr5-043175719-TAAA-TAAAAAAAAAAAA	chr5	43175719	TAAA	TAAAAAAAAAAAA	2917690	PASS	0	none	5.2999999999999994e-5	0	24	5.2999999999999994e-5
chr5-043175719-TAAA-TTAAAA	chr5	43175719	TAAA	TTAAAA	2917690	PASS	0	none	5.2999999999999994e-5	0	24	5.2999999999999994e-5
chr5-043175719-TAAA-TTAAAAA	chr5	43175719	TAAA	TTAAAAA	2917690	PASS	0	none	0.00112899999999999	1	24	0.00112899999999999
chr5-043175719-TAAA-TTAAAAAA	chr5	43175719	TAAA	TTAAAAAA	2917690	PASS	0	none	0.004735	2	24	0.004735
chr5-043175719-TAAA-TTAAAAAAA	chr5	43175719	TAAA	TTAAAAAAA	2917690	PASS	0	none	0.01000299999999998	0	24	0.01000299999999998
chr5-043175719-TAAA-TTAAAAAAAA	chr5	43175719	TAAA	TTAAAAAAAA	2917690	PASS	0	none	4.260000000000005e-4	0	24	4.260000000000005e-4
chr5-043175719-TAAA-TTAAAAAAAAA	chr5	43175719	TAAA	TTAAAAAAAAA	2917690	PASS	0	none	0	0	24	1e-6
chr5-043175719-TAAA-TTTAAAAAAA	chr5	43175719	TAAA	TTTAAAAAAA	2917690	PASS	0	none	0	0	24	1e-6
chr5-043175720-A-*	chr5	43175720	A	*	386	PASS	0	none	0.05287000000000001	2	38	0.05287000000000001
chr5-043175720-A-T	chr5	43175720	A	T	386	PASS	8.924e-5	nfe	3.3700000000000044e-4	0	38	3.3700000000000044e-4
chr5-043175771-T-*	chr5	43175771	T	*	848703	PASS	0	none	8.9e-5	0	30	8.9e-5
chr5-043175771-T-C	chr5	43175771	T	C	848703	PASS	0.20794	mid	0.182579	2	30	0.20794
chr5-043175851-G-C	chr5	43175851	G	C	813503	PASS	0.69555	eas	0.3399429999999994	2	2	0.69555
chr5-043175881-CTTAAG-C	chr5	43175881	CTTAAG	C	90703	PASS	0.12091	eas	0.031223	0	0	0.12091
chr5-043175881-CTTAAG-TTTAAG	chr5	43175881	CTTAAG	TTTAAG	90703	PASS	0	none	0	0	0	1e-6
chr5-043175885-A-*	chr5	43175885	A	*	60	PASS	0	none	0.031223	0	0	0.031223
chr5-043175885-A-G	chr5	43175885	A	G	60	PASS	0	none	3.6999999999999985e-5	0	0	3.6999999999999985e-5
chr5-043206626-G-T	chr5	43206626	G	T	5756058	PASS	0.44069	nfe	0.3827809999999997	62	134	0.44069
chr5-043207076-C-T	chr5	43207076	C	T	80100	PASS	0.035241	afr	0.003423	1	134	0.035241
chr5-043207411-A-G	chr5	43207411	A	G	249410	PASS	0.02684	mid	0.01011099999999999	1	134	0.02684
chr5-043207768-A-G	chr5	43207768	A	G	214166	PASS	0.082368	sas	0.01930300000000001	2	126	0.082368
chr5-043231882-TC-T	chr5	43231882	TC	T	6246443.97	PASS	0.63761	eas	0.234649	34	134	0.63761
chr5-043232209-C-T	chr5	43232209	C	T	4540208	PASS	0.22745	amr	0.17611700000000002	24	134	0.22745
chr5-043232440-C-G	chr5	43232440	C	G	1818214	PASS	0.071122	mid	0.05760500000000001	8	134	0.071122
chr5-043232535-A-G	chr5	43232535	A	G	1035169	PASS	0.19346	afr	0.04278400000000001	3	134	0.19346
chr5-043232641-A-G	chr5	43232641	A	G	394036	PASS	0.03516	mid	0.01788200000000002	3	134	0.03516
chr5-043232787-A-G	chr5	43232787	A	G	537165	PASS	0.040776	mid	0.027593	2	134	0.040776
chr5-043232920-G-A	chr5	43232920	G	A	1009552	PASS	0.17908	afr	0.04281100000000001	3	134	0.17908
chr5-043233163-C-T	chr5	43233163	C	T	4146768	PASS	0.22714	amr	0.178865	24	134	0.22714
chr5-043233259-TAA-T	chr5	43233259	TAA	T	422.97	PASS	1.196e-5	nfe	0	1	130	1.196e-5
chr5-043233295-A-G	chr5	43233295	A	G	2205362	PASS	0.41878	nfe	0.3469599999999995	58	124	0.41878
chr5-043233295-A-T	chr5	43233295	A	T	2205362	PASS	0	none	2.2000000000000003e-5	0	124	2.2000000000000003e-5
chr5-043233312-TAA-*	chr5	43233312	TAA	*	2620679	PASS	0	none	3.820000000000003e-4	0	110	3.820000000000003e-4
chr5-043233312-TAA-AAA	chr5	43233312	TAA	AAA	2620679	PASS	0	none	2.09e-4	0	110	2.09e-4
chr5-043233312-TAA-T	chr5	43233312	TAA	T	2620679	PASS	1.0975e-4	nfe	3.820000000000003e-4	0	110	3.820000000000003e-4
chr5-043233312-TAA-TA	chr5	43233312	TAA	TA	2620679	PASS	0	none	0.00822999999999999	0	110	0.00822999999999999
chr5-043233312-TAA-TAAA	chr5	43233312	TAA	TAAA	2620679	PASS	0	none	0.42327199999999976	55	110	0.42327199999999976
chr5-043233312-TAA-TAAAA	chr5	43233312	TAA	TAAAA	2620679	PASS	0	none	0.192914	31	110	0.192914
chr5-043233312-TAA-TAAAAA	chr5	43233312	TAA	TAAAAA	2620679	PASS	0	none	0.03094500000000001	3	110	0.03094500000000001
chr5-043233312-TAA-TAAAAAA	chr5	43233312	TAA	TAAAAAA	2620679	PASS	0	none	0.003421	0	110	0.003421
chr5-043233312-TAA-TAAAAAAA	chr5	43233312	TAA	TAAAAAAA	2620679	PASS	0	none	3.160000000000005e-4	0	110	3.160000000000005e-4
chr5-043233312-TAA-TAAAAAAAA	chr5	43233312	TAA	TAAAAAAAA	2620679	PASS	0	none	2.2000000000000003e-5	0	110	2.2000000000000003e-5
chr5-043233312-TAA-TCAA	chr5	43233312	TAA	TCAA	2620679	PASS	0	none	0	0	110	1e-6
chr5-043233312-TAA-TTAAA	chr5	43233312	TAA	TTAAA	2620679	PASS	0	none	9e-6	0	110	9e-6
chr5-043233312-TAA-TTAAAAA	chr5	43233312	TAA	TTAAAAA	2620679	PASS	0	none	0	0	110	1e-6
chr5-043233322-A-AAC	chr5	43233322	A	AAC	313423	PASS	0.001918	afr	7.980000000000003e-4	0	132	0.001918
chr5-043233322-A-AC	chr5	43233322	A	AC	313423	PASS	0.16888	afr	0.03977000000000001	3	132	0.16888
chr5-043233322-A-C	chr5	43233322	A	C	313423	PASS	1.4989e-4	afr	1.0799999999999996e-4	0	132	1.4989e-4
chr5-043233323-A-AAC	chr5	43233323	A	AAC	29209	PASS	8.145e-5	nfe	8.9e-5	0	128	8.9e-5
chr5-043233323-A-AC	chr5	43233323	A	AC	29209	PASS	0.0044056	mid	0.003651	1	128	0.0044056
chr5-043233323-A-C	chr5	43233323	A	C	29209	PASS	1.73e-6	nfe	5.2999999999999994e-5	0	128	5.2999999999999994e-5
chr5-043233323-A-G	chr5	43233323	A	G	29209	PASS	0	none	0	0	128	1e-6
chr5-043245051-G-A	chr5	43245051	G	A	20906	PASS	0.20442	nfe	0.014774	0	0	0.20442
chr5-043245255-G-A	chr5	43245255	G	A	21600	PASS	0	none	0.01015199999999999	0	0	0.01015199999999999
chr5-043245748-G-A	chr5	43245748	G	A	255078	PASS	0.027905	nfe	0.01730200000000001	5	134	0.027905
chr5-043245820-C-T	chr5	43245820	C	T	9861026	PASS	0.41889	nfe	0.361943	61	134	0.41889
chr5-043245842-G-A	chr5	43245842	G	A	47081	PASS	0.0019424	amr	0.00135099999999999	1	134	0.0019424
chr5-043245955-G-A	chr5	43245955	G	A	151861	PASS	0.0072156	mid	0.004979	1	134	0.0072156
chr5-043277253-C-T	chr5	43277253	C	T	176072	PASS	0.0066163	nfe	0.003957	2	134	0.0066163
chr5-043279891-C-A	chr5	43279891	C	A	10622	PASS	7.7926e-4	nfe	3.3800000000000046e-4	1	134	7.7926e-4
chr5-043280216-T-C	chr5	43280216	T	C	179752	PASS	0.0034166	nfe	0.002665	1	134	0.0034166
chr5-043280216-T-G	chr5	43280216	T	G	179752	PASS	2.995e-5	sas	3.6999999999999985e-5	0	134	3.6999999999999985e-5
chr5-043280378-G-A	chr5	43280378	G	A	161948	PASS	0.0026972	nfe	0.00224	3	134	0.0026972
chr5-043290598-T-A	chr5	43290598	T	A	153089	PASS	0.34173	nfe	0.08384200000000001	0	0	0.34173
chr5-043291079-A-AC	chr5	43291079	A	AC	14368	VQSRTrancheINDEL99.95to100.00	0.0037618	eas	0.00854199999999998	3	112	0.00854199999999998
chr5-043291079-A-ACC	chr5	43291079	A	ACC	14368	VQSRTrancheINDEL99.95to100.00	9.2e-7	nfe	0	0	112	1e-6
chr5-043291079-A-ACCCCCACCCCCAGCCC	chr5	43291079	A	ACCCCCACCCCCAGCCC	14368	VQSRTrancheINDEL99.95to100.00	9.02e-6	nfe	0	0	112	9.02e-6
chr5-043291079-A-ACCCCCACCCCCAGGCC	chr5	43291079	A	ACCCCCACCCCCAGGCC	14368	VQSRTrancheINDEL99.95to100.00	0	none	0	0	112	1e-6
chr5-043291079-A-ACCCCCACCCCCAGGCCC	chr5	43291079	A	ACCCCCACCCCCAGGCCC	14368	VQSRTrancheINDEL99.95to100.00	0	none	0	0	112	1e-6
chr5-043291079-A-ACCCCCACCCCCATCACC	chr5	43291079	A	ACCCCCACCCCCATCACC	14368	VQSRTrancheINDEL99.95to100.00	0	none	0	0	112	1e-6
chr5-043291079-A-ACCCCCACCCCCATCCC	chr5	43291079	A	ACCCCCACCCCCATCCC	14368	VQSRTrancheINDEL99.95to100.00	3.58e-6	nfe	0	0	112	3.58e-6
chr5-043291079-A-ACCCCCACCCCCTGGCC	chr5	43291079	A	ACCCCCACCCCCTGGCC	14368	VQSRTrancheINDEL99.95to100.00	0	none	0	0	112	1e-6
chr5-043291079-A-ACCCCCC	chr5	43291079	A	ACCCCCC	14368	VQSRTrancheINDEL99.95to100.00	1.048e-5	nfe	1.27e-4	0	112	1.27e-4
chr5-043291079-A-ACCCCCCC	chr5	43291079	A	ACCCCCCC	14368	VQSRTrancheINDEL99.95to100.00	1.493e-5	nfe	1.6699999999999994e-4	0	112	1.6699999999999994e-4
chr5-043291079-A-ACCCCCCCCCCCAAACCC	chr5	43291079	A	ACCCCCCCCCCCAAACCC	14368	VQSRTrancheINDEL99.95to100.00	0	none	0	0	112	1e-6
chr5-043291079-A-ACCCCCCCCCCCAACCCC	chr5	43291079	A	ACCCCCCCCCCCAACCCC	14368	VQSRTrancheINDEL99.95to100.00	0	none	0	0	112	1e-6
chr5-043291079-A-ACCCCCCCCCCCAAGCCC	chr5	43291079	A	ACCCCCCCCCCCAAGCCC	14368	VQSRTrancheINDEL99.95to100.00	9.2e-7	nfe	0	0	112	1e-6
chr5-043291079-A-ACCCCCCCCCCCAGCCC	chr5	43291079	A	ACCCCCCCCCCCAGCCC	14368	VQSRTrancheINDEL99.95to100.00	9.2e-7	nfe	2.2000000000000003e-5	1	112	2.2000000000000003e-5
chr5-043291079-A-ACCCCCCCCCCCAGGCC	chr5	43291079	A	ACCCCCCCCCCCAGGCC	14368	VQSRTrancheINDEL99.95to100.00	9.2e-7	nfe	3.6999999999999985e-5	0	112	3.6999999999999985e-5
chr5-043291079-A-ACCCCCCCCCCCAGGCCCC	chr5	43291079	A	ACCCCCCCCCCCAGGCCCC	14368	VQSRTrancheINDEL99.95to100.00	0	none	9e-6	0	112	9e-6
chr5-043291079-A-ACCCCCCCCCCCAGGCCCCCCCCC	chr5	43291079	A	ACCCCCCCCCCCAGGCCCCCCCCC	14368	VQSRTrancheINDEL99.95to100.00	0	none	0	0	112	1e-6
chr5-043291079-A-ACCCCCCCCCCCATCCC	chr5	43291079	A	ACCCCCCCCCCCATCCC	14368	VQSRTrancheINDEL99.95to100.00	0	none	0	0	112	1e-6
chr5-043291079-A-ACCCCCCCCCCCATCCCCCCCCCCCCCCAAGCCC	chr5	43291079	A	ACCCCCCCCCCCATCCCCCCCCCCCCCCAAGCCC	14368	VQSRTrancheINDEL99.95to100.00	0	none	0	0	112	1e-6
chr5-043291079-A-ACCCCCCCCCCCCAACCCCCCCCC	chr5	43291079	A	ACCCCCCCCCCCCAACCCCCCCCC	14368	VQSRTrancheINDEL99.95to100.00	0	none	0	0	112	1e-6
chr5-043291079-A-ACCCCCCCCCCCCAGGCCC	chr5	43291079	A	ACCCCCCCCCCCCAGGCCC	14368	VQSRTrancheINDEL99.95to100.00	0	none	0	0	112	1e-6
