## Supplementary material for "Search for a genetic cause of variably protease-sensitive prionopathy": exome_summary_stats.tsv (part 170 of 224)

pos_id	chrom	pos	ref	alt	qual	filter	faf95_gnomad	faf95_gnomad_ancestry	incon_faf95	vpspr_ac	vpspr_an	af_pseudo
chr5-043291079-A-C	chr5	43291079	A	C	14368	VQSRTrancheINDEL99.95to100.00	0	none	9e-6	0	112	9e-6
chr5-043291085-ACCCCATGCCC-*	chr5	43291085	ACCCCATGCCC	*	36622	VQSRTrancheINDEL99.95to100.00	0	none	9.620000000000004e-4	0	44	9.620000000000004e-4
chr5-043291085-ACCCCATGCCC-A	chr5	43291085	ACCCCATGCCC	A	36622	VQSRTrancheINDEL99.95to100.00	0	none	0	0	44	1e-6
chr5-043291085-ACCCCATGCCC-AACCCCACCCCCATGCCC	chr5	43291085	ACCCCATGCCC	AACCCCACCCCCATGCCC	36622	VQSRTrancheINDEL99.95to100.00	0	none	0	0	44	1e-6
chr5-043291085-ACCCCATGCCC-ACCCCCATGCCC	chr5	43291085	ACCCCATGCCC	ACCCCCATGCCC	36622	VQSRTrancheINDEL99.95to100.00	0	none	0.00896799999999999	4	44	0.00896799999999999
chr5-043291085-ACCCCATGCCC-AGCCCCCCCCCCCCCATGCCC	chr5	43291085	ACCCCATGCCC	AGCCCCCCCCCCCCCATGCCC	36622	VQSRTrancheINDEL99.95to100.00	0	none	0	0	44	1e-6
chr5-043291085-ACCCCATGCCC-AGCCCCCCCCCCCCCCATGCCC	chr5	43291085	ACCCCATGCCC	AGCCCCCCCCCCCCCCATGCCC	36622	VQSRTrancheINDEL99.95to100.00	0	none	0	0	44	1e-6
chr5-043291085-ACCCCATGCCC-CCCCCATGCCC	chr5	43291085	ACCCCATGCCC	CCCCCATGCCC	36622	VQSRTrancheINDEL99.95to100.00	0	none	0.01497499999999998	3	44	0.01497499999999998
chr5-043291085-ACCCCATGCCC-TCCCCATGCCC	chr5	43291085	ACCCCATGCCC	TCCCCATGCCC	36622	VQSRTrancheINDEL99.95to100.00	0	none	0	0	44	1e-6
chr5-043291090-ATG-*	chr5	43291090	ATG	*	38826	VQSRTrancheINDEL99.95to100.00	0	none	0.00154199999999999	0	38	0.00154199999999999
chr5-043291090-ATG-A	chr5	43291090	ATG	A	38826	VQSRTrancheINDEL99.95to100.00	4.42e-5	nfe	2.2000000000000003e-5	0	38	4.42e-5
chr5-043291090-ATG-AG	chr5	43291090	ATG	AG	38826	VQSRTrancheINDEL99.95to100.00	0	none	1.27e-4	0	38	1.27e-4
chr5-043291090-ATG-ATTG	chr5	43291090	ATG	ATTG	38826	VQSRTrancheINDEL99.95to100.00	0	none	0	0	38	1e-6
chr5-043291090-ATG-CTG	chr5	43291090	ATG	CTG	38826	VQSRTrancheINDEL99.95to100.00	0	none	0.018467	1	38	0.018467
chr5-043291090-ATG-TTG	chr5	43291090	ATG	TTG	38826	VQSRTrancheINDEL99.95to100.00	0	none	2.2000000000000003e-5	0	38	2.2000000000000003e-5
chr5-043291091-TGCCC-*	chr5	43291091	TGCCC	*	19443	VQSRTrancheINDEL99.95to100.00	0	none	0.00181199999999999	0	36	0.00181199999999999
chr5-043291091-TGCCC-AGCCC	chr5	43291091	TGCCC	AGCCC	19443	VQSRTrancheINDEL99.95to100.00	0	none	0.00855099999999998	1	36	0.00855099999999998
chr5-043291091-TGCCC-CGCCC	chr5	43291091	TGCCC	CGCCC	19443	VQSRTrancheINDEL99.95to100.00	0	none	4.0400000000000006e-4	0	36	4.0400000000000006e-4
chr5-043291091-TGCCC-GGCCC	chr5	43291091	TGCCC	GGCCC	19443	VQSRTrancheINDEL99.95to100.00	0	none	0.005018	2	36	0.005018
chr5-043291091-TGCCC-T	chr5	43291091	TGCCC	T	19443	VQSRTrancheINDEL99.95to100.00	0	none	0	0	36	1e-6
chr5-043291091-TGCCC-TCCC	chr5	43291091	TGCCC	TCCC	19443	VQSRTrancheINDEL99.95to100.00	0	none	3.590000000000004e-4	0	36	3.590000000000004e-4
chr5-043291091-TGCCC-TCCCCCCGCCC	chr5	43291091	TGCCC	TCCCCCCGCCC	19443	VQSRTrancheINDEL99.95to100.00	0	none	0	0	36	1e-6
chr5-043291091-TGCCC-TTCCCCGCCC	chr5	43291091	TGCCC	TTCCCCGCCC	19443	VQSRTrancheINDEL99.95to100.00	0	none	0	0	36	1e-6
chr5-043291092-GC-*	chr5	43291092	GC	*	22635	VQSRTrancheINDEL99.95to100.00	0	none	0.002109	0	36	0.002109
chr5-043291092-GC-AC	chr5	43291092	GC	AC	22635	VQSRTrancheINDEL99.95to100.00	0	none	3.6999999999999985e-5	0	36	3.6999999999999985e-5
chr5-043291092-GC-CC	chr5	43291092	GC	CC	22635	VQSRTrancheINDEL99.95to100.00	0	none	0.002608	1	36	0.002608
chr5-043291092-GC-G	chr5	43291092	GC	G	22635	VQSRTrancheINDEL99.95to100.00	1.01e-5	nfe	2.2000000000000003e-5	0	36	2.2000000000000003e-5
chr5-043291092-GC-GCCC	chr5	43291092	GC	GCCC	22635	VQSRTrancheINDEL99.95to100.00	0	none	0	0	36	1e-6
chr5-043291092-GC-TC	chr5	43291092	GC	TC	22635	VQSRTrancheINDEL99.95to100.00	0	none	0.00823999999999999	0	36	0.00823999999999999
chr5-043291093-C-*	chr5	43291093	C	*	213	PASS	0	none	5.2999999999999994e-5	0	42	5.2999999999999994e-5
chr5-043291093-C-A	chr5	43291093	C	A	213	PASS	5.22e-6	nfe	9e-6	0	42	9e-6
chr5-043291093-C-G	chr5	43291093	C	G	213	PASS	1.411e-5	nfe	1.0799999999999996e-4	0	42	1.0799999999999996e-4
chr5-043291093-C-T	chr5	43291093	C	T	213	PASS	1.172e-5	nfe	9e-6	0	42	1.172e-5
chr5-043291096-AC-*	chr5	43291096	AC	*	37471	VQSRTrancheINDEL99.95to100.00	0	none	2.2000000000000003e-5	0	34	2.2000000000000003e-5
chr5-043291096-AC-A	chr5	43291096	AC	A	37471	VQSRTrancheINDEL99.95to100.00	0	none	9e-6	0	34	9e-6
chr5-043291096-AC-ACC	chr5	43291096	AC	ACC	37471	VQSRTrancheINDEL99.95to100.00	0	none	9e-6	0	34	9e-6
chr5-043291096-AC-AGCCCCCC	chr5	43291096	AC	AGCCCCCC	37471	VQSRTrancheINDEL99.95to100.00	0	none	0	0	34	1e-6
chr5-043291096-AC-CC	chr5	43291096	AC	CC	37471	VQSRTrancheINDEL99.95to100.00	0	none	0.018439	2	34	0.018439
chr5-043291096-AC-TC	chr5	43291096	AC	TC	37471	VQSRTrancheINDEL99.95to100.00	0	none	2.08e-4	0	34	2.08e-4
chr5-043291101-A-C	chr5	43291101	A	C	21518	PASS	0.0047364	nfe	0.009794	1	22	0.009794
chr5-043291105-T-A	chr5	43291105	T	A	830	PASS	1.4366e-4	nfe	2.08e-4	0	4	2.08e-4
chr5-043291105-T-C	chr5	43291105	T	C	830	PASS	7.938e-5	nfe	6.999999999999998e-5	1	4	7.938e-5
chr5-043291106-G-A	chr5	43291106	G	A	422	VQSRTrancheSNP99.80to99.90	2.24e-6	nfe	9e-6	1	20	9e-6
chr5-043291106-G-T	chr5	43291106	G	T	422	VQSRTrancheSNP99.80to99.90	2.136e-5	nfe	5.2999999999999994e-5	0	20	5.2999999999999994e-5
chr5-043292381-C-CTATGAA	chr5	43292381	C	CTATGAA	10897355.97	PASS	0	none	9e-6	0	134	9e-6
chr5-043292381-C-CTTACTATGAA	chr5	43292381	C	CTTACTATGAA	10897355.97	PASS	0.75981	afr	0.5732540000000003	84	134	0.75981
chr5-043292381-C-CTTACTATGGA	chr5	43292381	C	CTTACTATGGA	10897355.97	PASS	0	none	0	0	134	1e-6
chr5-043292706-A-G	chr5	43292706	A	G	790078	PASS	0.16127	afr	0.03404900000000002	2	134	0.16127
chr5-043292806-C-A	chr5	43292806	C	A	13843166	PASS	0.57447	mid	0.4939469999999994	80	134	0.57447
chr5-043293609-T-C	chr5	43293609	T	C	5860	PASS	7.1557e-4	nfe	0.002556	0	0	0.002556
chr5-043293715-ATTTTTT-*	chr5	43293715	ATTTTTT	*	224034	PASS	0	none	0	0	0	1e-6
chr5-043293715-ATTTTTT-A	chr5	43293715	ATTTTTT	A	224034	PASS	0	none	0	0	0	1e-6
chr5-043293715-ATTTTTT-AT	chr5	43293715	ATTTTTT	AT	224034	PASS	0	none	1.6699999999999994e-4	0	0	1.6699999999999994e-4
chr5-043293715-ATTTTTT-ATT	chr5	43293715	ATTTTTT	ATT	224034	PASS	0	none	0.00151599999999999	0	0	0.00151599999999999
chr5-043293715-ATTTTTT-ATTT	chr5	43293715	ATTTTTT	ATTT	224034	PASS	0	none	0.004859	0	0	0.004859
chr5-043293715-ATTTTTT-ATTTT	chr5	43293715	ATTTTTT	ATTTT	224034	PASS	0	none	0.03111700000000001	0	0	0.03111700000000001
chr5-043293715-ATTTTTT-ATTTTT	chr5	43293715	ATTTTTT	ATTTTT	224034	PASS	0	none	0.06968800000000001	0	0	0.06968800000000001
chr5-043293715-ATTTTTT-ATTTTTTT	chr5	43293715	ATTTTTT	ATTTTTTT	224034	PASS	0	none	0.02118500000000002	0	0	0.02118500000000002
chr5-043293715-ATTTTTT-ATTTTTTTT	chr5	43293715	ATTTTTT	ATTTTTTTT	224034	PASS	0	none	0.001983	0	0	0.001983
chr5-043293715-ATTTTTT-ATTTTTTTTT	chr5	43293715	ATTTTTT	ATTTTTTTTT	224034	PASS	0	none	2.2899999999999996e-4	0	0	2.2899999999999996e-4
chr5-043293715-ATTTTTT-ATTTTTTTTTT	chr5	43293715	ATTTTTT	ATTTTTTTTTT	224034	PASS	0	none	0	0	0	1e-6
chr5-043293715-ATTTTTT-ATTTTTTTTTTTT	chr5	43293715	ATTTTTT	ATTTTTTTTTTTT	224034	PASS	0	none	0	0	0	1e-6
chr5-043293715-ATTTTTT-TTTTTTT	chr5	43293715	ATTTTTT	TTTTTTT	224034	PASS	0	none	9e-6	0	0	9e-6
chr5-043293734-GAC-*	chr5	43293734	GAC	*	24251	VQSRTrancheINDEL99.95to100.00	0	none	0.003486	0	0	0.003486
chr5-043293734-GAC-G	chr5	43293734	GAC	G	24251	VQSRTrancheINDEL99.95to100.00	0	none	9e-6	0	0	9e-6
chr5-043293734-GAC-GC	chr5	43293734	GAC	GC	24251	VQSRTrancheINDEL99.95to100.00	0	none	0	0	0	1e-6
chr5-043293734-GAC-TAC	chr5	43293734	GAC	TAC	24251	VQSRTrancheINDEL99.95to100.00	0	none	0.01934200000000001	0	0	0.01934200000000001
chr5-043293756-C-A	chr5	43293756	C	A	36691	PASS	0.024895	sas	0.00987399999999998	0	28	0.024895
chr5-043294090-C-T	chr5	43294090	C	T	2701499	PASS	0.17361	mid	0.114004	25	134	0.17361
chr5-043294215-G-A	chr5	43294215	G	A	185450	PASS	0.085134	afr	0.01272699999999999	1	134	0.085134
chr5-043294255-TAAGTAA-T	chr5	43294255	TAAGTAA	T	6998032.97	PASS	0.579	mid	0.48861799999999944	80	134	0.579
chr5-043294260-A-*	chr5	43294260	A	*	2816	PASS	0	none	0.48861799999999944	80	134	0.48861799999999944
chr5-043294260-A-C	chr5	43294260	A	C	2816	PASS	1.4346e-4	nfe	7.099999999999998e-5	0	134	1.4346e-4
chr5-043294261-A-*	chr5	43294261	A	*	684	PASS	0	none	0.4886169999999994	80	134	0.4886169999999994
chr5-043294261-A-G	chr5	43294261	A	G	684	PASS	0	none	0	0	134	1e-6
chr5-043294451-G-A	chr5	43294451	G	A	365	PASS	6.38e-6	nfe	0	1	134	6.38e-6
chr5-043294490-T-G	chr5	43294490	T	G	11216	PASS	0.0069001	amr	0.00132599999999999	1	132	0.0069001
chr5-043296063-G-A	chr5	43296063	G	A	4125081	PASS	0.55463	mid	0.46183999999999936	80	134	0.55463
chr5-043296930-C-T	chr5	43296930	C	T	6728838	PASS	0.66304	mid	0.5638360000000002	84	134	0.66304
chr5-043297042-A-G	chr5	43297042	A	G	13548228	PASS	0.58951	mid	0.4923779999999994	80	134	0.58951
chr5-043297864-C-*	chr5	43297864	C	*	1992	PASS	0	none	9e-6	0	102	9e-6
chr5-043297864-C-A	chr5	43297864	C	A	1992	PASS	0.00103	sas	0.00117999999999999	0	102	0.00117999999999999
chr5-043298263-AT-A	chr5	43298263	AT	A	3559	PASS	2.9169e-4	nfe	9.87999999999999e-4	0	130	9.87999999999999e-4
chr5-043298263-AT-ATT	chr5	43298263	AT	ATT	3559	PASS	0	none	0.00209	0	130	0.00209
chr5-043298263-AT-ATTTTTTTT	chr5	43298263	AT	ATTTTTTTT	3559	PASS	0	none	9e-6	0	130	9e-6
chr5-043298263-AT-TT	chr5	43298263	AT	TT	3559	PASS	0	none	9e-6	0	130	9e-6
chr5-043298302-ATCTGACTAAAT-*	chr5	43298302	ATCTGACTAAAT	*	788439.97	PASS	0	none	0	0	134	1e-6
chr5-043298302-ATCTGACTAAAT-A	chr5	43298302	ATCTGACTAAAT	A	788439.97	PASS	0.16072	afr	0.03274600000000001	2	134	0.16072
chr5-043298304-C-*	chr5	43298304	C	*	60	PASS	0	none	0.03277200000000001	2	134	0.03277200000000001
chr5-043298304-C-T	chr5	43298304	C	T	60	PASS	9.4e-7	nfe	9e-6	0	134	9e-6
chr5-043298308-C-*	chr5	43298308	C	*	60	PASS	0	none	0.03274600000000001	2	134	0.03274600000000001
chr5-043298308-C-A	chr5	43298308	C	A	60	PASS	0	none	9e-6	0	134	9e-6
chr5-043298328-T-C	chr5	43298328	T	C	657999	PASS	0.17454	afr	0.0349	2	134	0.17454
chr5-043298413-C-T	chr5	43298413	C	T	12580736	PASS	0.83885	afr	0.5701140000000002	84	134	0.83885
chr5-043298455-C-G	chr5	43298455	C	G	12158622	PASS	2.049e-5	nfe	5.2999999999999994e-5	0	134	5.2999999999999994e-5
chr5-043298455-C-T	chr5	43298455	C	T	12158622	PASS	0.58082	mid	0.49091699999999944	80	134	0.58082
chr5-043298849-A-G	chr5	43298849	A	G	746390	PASS	0.081312	eas	0.018885	1	134	0.081312
chr5-043347242-T-G	chr5	43347242	T	G	12456	PASS	0.085395	nfe	0.00952799999999999	0	0	0.085395
chr5-043348714-TAAAA-*	chr5	43348714	TAAAA	*	1238526	VQSRTrancheINDEL95.00to96.00	0	none	8.9e-5	0	0	8.9e-5
chr5-043348714-TAAAA-AAAAA	chr5	43348714	TAAAA	AAAAA	1238526	VQSRTrancheINDEL95.00to96.00	0	none	8.9e-5	0	0	8.9e-5
chr5-043348714-TAAAA-T	chr5	43348714	TAAAA	T	1238526	VQSRTrancheINDEL95.00to96.00	0	none	2.2000000000000003e-5	0	0	2.2000000000000003e-5
chr5-043348714-TAAAA-TA	chr5	43348714	TAAAA	TA	1238526	VQSRTrancheINDEL95.00to96.00	0	none	2.500000000000001e-4	0	0	2.500000000000001e-4
chr5-043348714-TAAAA-TAA	chr5	43348714	TAAAA	TAA	1238526	VQSRTrancheINDEL95.00to96.00	0	none	0.00129699999999999	0	0	0.00129699999999999
chr5-043348714-TAAAA-TAAA	chr5	43348714	TAAAA	TAAA	1238526	VQSRTrancheINDEL95.00to96.00	0	none	0.03109100000000001	0	0	0.03109100000000001
chr5-043348714-TAAAA-TAAAAA	chr5	43348714	TAAAA	TAAAAA	1238526	VQSRTrancheINDEL95.00to96.00	0	none	0.23817800000000003	0	0	0.23817800000000003
chr5-043348714-TAAAA-TAAAAAA	chr5	43348714	TAAAA	TAAAAAA	1238526	VQSRTrancheINDEL95.00to96.00	0	none	0.0476	0	0	0.0476
chr5-043348714-TAAAA-TAAAAAAA	chr5	43348714	TAAAA	TAAAAAAA	1238526	VQSRTrancheINDEL95.00to96.00	0	none	0.003917	0	0	0.003917
chr5-043348714-TAAAA-TAAAAAAAA	chr5	43348714	TAAAA	TAAAAAAAA	1238526	VQSRTrancheINDEL95.00to96.00	0	none	2.93e-4	0	0	2.93e-4
chr5-043348714-TAAAA-TAAAAAAAAA	chr5	43348714	TAAAA	TAAAAAAAAA	1238526	VQSRTrancheINDEL95.00to96.00	0	none	2.2000000000000003e-5	0	0	2.2000000000000003e-5
chr5-043348714-TAAAA-TTAAAAA	chr5	43348714	TAAAA	TTAAAAA	1238526	VQSRTrancheINDEL95.00to96.00	0	none	0	0	0	1e-6
chr5-043381474-C-A	chr5	43381474	C	A	3846	PASS	0	none	0	0	2	1e-6
chr5-043381474-C-T	chr5	43381474	C	T	3846	PASS	0.0016022	nfe	0.00119999999999999	0	2	0.0016022
chr5-043381478-G-A	chr5	43381478	G	A	966062	PASS	0.56024	nfe	0.3400229999999994	2	2	0.56024
chr5-043381526-ATT-A	chr5	43381526	ATT	A	34670	VQSRTrancheINDEL95.00to96.00	2.373e-5	nfe	0	0	16	2.373e-5
chr5-043381526-ATT-AT	chr5	43381526	ATT	AT	34670	VQSRTrancheINDEL95.00to96.00	0	none	0.01362799999999999	0	16	0.01362799999999999
chr5-043381526-ATT-ATTT	chr5	43381526	ATT	ATTT	34670	VQSRTrancheINDEL95.00to96.00	0	none	0.00877999999999999	1	16	0.00877999999999999
chr5-043381526-ATT-ATTTT	chr5	43381526	ATT	ATTTT	34670	VQSRTrancheINDEL95.00to96.00	0	none	0	0	16	1e-6
chr5-043381526-ATT-TTT	chr5	43381526	ATT	TTT	34670	VQSRTrancheINDEL95.00to96.00	0	none	3.810000000000003e-4	0	16	3.810000000000003e-4
chr5-043381636-A-G	chr5	43381636	A	G	224746	PASS	0.15669	afr	0.03085400000000001	2	128	0.15669
chr5-043381853-A-G	chr5	43381853	A	G	743	PASS	1.3296e-4	nfe	0	1	134	1.3296e-4
chr5-043388297-G-A	chr5	43388297	G	A	1095761	PASS	0	none	0	0	134	1e-6
chr5-043388297-G-T	chr5	43388297	G	T	1095761	PASS	0.27799	afr	0.07315700000000001	4	134	0.27799
chr5-043388337-G-T	chr5	43388337	G	T	1540414	PASS	0.27886	afr	0.07254000000000002	4	134	0.27886
chr5-043445753-A-C	chr5	43445753	A	C	27395	PASS	0.037476	nfe	0.01236799999999998	0	0	0.037476
chr5-043445916-T-A	chr5	43445916	T	A	21762	PASS	0.11605	eas	0.007308	1	38	0.11605
chr5-043454168-C-A	chr5	43454168	C	A	160	PASS	9.277e-5	nfe	1.6699999999999994e-4	0	96	1.6699999999999994e-4
chr5-043486704-C-G	chr5	43486704	C	G	67518	PASS	0.035256	sas	0.01492999999999998	2	126	0.035256
chr5-043487772-T-G	chr5	43487772	T	G	5920483	PASS	0.7545	afr	0.5263040000000007	76	134	0.7545
chr5-043488028-CT-C	chr5	43488028	CT	C	218282.97	PASS	0.11351	eas	0.01914900000000001	1	134	0.11351
chr5-043488028-CT-CTT	chr5	43488028	CT	CTT	218282.97	PASS	0	none	0.00411	1	134	0.00411
chr5-043488240-G-A	chr5	43488240	G	A	111693	PASS	0.11489	eas	0.01547099999999999	1	100	0.11489
chr5-043488334-C-G	chr5	43488334	C	G	15956	PASS	0.024861	afr	0.003487	0	10	0.024861
chr5-043490365-A-G	chr5	43490365	A	G	58874	PASS	0.11299	eas	0.01342099999999999	1	94	0.11299
chr5-043492163-T-*	chr5	43492163	T	*	17446316	PASS	0	none	9e-6	0	134	9e-6
chr5-043492163-T-C	chr5	43492163	T	C	17446316	PASS	0.99794	nfe	0.9890490000000004	134	134	0.99794
chr5-043492294-T-A	chr5	43492294	T	A	15960	PASS	6.9113e-4	nfe	8.210000000000002e-4	1	134	8.210000000000002e-4
chr5-043492693-A-G	chr5	43492693	A	G	38859	PASS	0.0048431	nfe	0.00181699999999999	1	134	0.0048431
chr5-043492993-G-A	chr5	43492993	G	A	54	PASS	0	none	0	0	58	1e-6
chr5-043492993-G-C	chr5	43492993	G	C	54	PASS	0	none	0	0	58	1e-6
chr5-043492993-G-T	chr5	43492993	G	T	54	PASS	0	none	3.6999999999999985e-5	0	58	3.6999999999999985e-5
chr5-043492995-C-A	chr5	43492995	C	A	268	PASS	3.09e-6	nfe	2.5100000000000014e-4	0	64	2.5100000000000014e-4
chr5-043493014-A-T	chr5	43493014	A	T	182543	PASS	0.037037	sas	0.02253200000000002	2	134	0.037037
chr5-043493490-T-*	chr5	43493490	T	*	16268462	PASS	0	none	0	0	134	1e-6
chr5-043493490-T-A	chr5	43493490	T	A	16268462	PASS	0	none	0	0	134	1e-6
chr5-043493490-T-C	chr5	43493490	T	C	16268462	PASS	0.99798	nfe	0.9888050000000004	134	134	0.99798
chr5-043495318-G-A	chr5	43495318	G	A	4027	PASS	0.0040634	eas	9e-6	1	134	0.0040634
chr5-043495367-G-A	chr5	43495367	G	A	1851890	PASS	0.028765	nfe	0.028602	5	134	0.028765
chr5-043495497-C-T	chr5	43495497	C	T	30728561	PASS	0.59174	afr	0.47920499999999944	72	134	0.59174
chr5-043495503-T-A	chr5	43495503	T	A	1914690	PASS	0.04351	sas	0.02762000000000002	2	134	0.04351
chr5-043495582-C-T	chr5	43495582	C	T	29476123	PASS	0.59248	afr	0.4790419999999994	72	134	0.59248
chr5-043495675-C-T	chr5	43495675	C	T	1058918	PASS	0.11621	eas	0.017672	1	134	0.11621
chr5-043495822-C-A	chr5	43495822	C	A	24535319	PASS	0.59472	afr	0.4790969999999994	72	134	0.59472
chr5-043495848-G-A	chr5	43495848	G	A	899676	PASS	0.11618	eas	0.017672	1	134	0.11618
chr5-043496077-A-G	chr5	43496077	A	G	1287	VQSRTrancheSNP99.90to99.95	0	none	0	1	134	1e-6
chr5-043496096-G-A	chr5	43496096	G	A	52073201	PASS	0.99837	nfe	0.9864750000000002	134	134	0.99837
chr5-043496126-A-ACAGT	chr5	43496126	A	ACAGT	61961652.97	VQSRTrancheINDEL97.00to99.00	0.99788	nfe	0.9887780000000004	134	134	0.99788
chr5-043496402-G-A	chr5	43496402	G	A	1283573	PASS	0.17505	afr	0.052099	4	134	0.17505
chr5-043496507-TTGTGGG-*	chr5	43496507	TTGTGGG	*	282940	PASS	0	none	3.6000000000000035e-4	0	134	3.6000000000000035e-4
chr5-043496507-TTGTGGG-ATGTGGG	chr5	43496507	TTGTGGG	ATGTGGG	282940	PASS	0	none	9e-6	0	134	9e-6
chr5-043496507-TTGTGGG-CTGTGGG	chr5	43496507	TTGTGGG	CTGTGGG	282940	PASS	0	none	0.027116	2	134	0.027116
chr5-043496507-TTGTGGG-T	chr5	43496507	TTGTGGG	T	282940	PASS	0	none	0	0	134	1e-6
chr5-043496513-GA-*	chr5	43496513	GA	*	676290	PASS	0	none	3.160000000000005e-4	0	132	3.160000000000005e-4
chr5-043496513-GA-AA	chr5	43496513	GA	AA	676290	PASS	0	none	1.88e-4	0	132	1.88e-4
chr5-043496513-GA-G	chr5	43496513	GA	G	676290	PASS	1.761e-5	nfe	5.2999999999999994e-5	0	132	5.2999999999999994e-5
chr5-043496513-GA-GAA	chr5	43496513	GA	GAA	676290	PASS	0	none	0.07741700000000003	15	132	0.07741700000000003
chr5-043496513-GA-GAAA	chr5	43496513	GA	GAAA	676290	PASS	0	none	3.6999999999999985e-5	0	132	3.6999999999999985e-5
chr5-043496539-T-A	chr5	43496539	T	A	5580988	PASS	0.75573	eas	0.40345999999999943	57	134	0.75573
chr5-043496567-C-*	chr5	43496567	C	*	3338	PASS	0	none	0	0	124	1e-6
chr5-043496567-C-A	chr5	43496567	C	A	3338	PASS	0.0037056	afr	0.002665	1	124	0.0037056
chr5-043496567-C-G	chr5	43496567	C	G	3338	PASS	0	none	0	0	124	1e-6
chr5-043496567-C-T	chr5	43496567	C	T	3338	PASS	0	none	3.6999999999999985e-5	0	124	3.6999999999999985e-5
chr5-043496582-ATTTTTTTTTTTT-*	chr5	43496582	ATTTTTTTTTTTT	*	5092213	PASS	0	none	3.6999999999999985e-5	0	98	3.6999999999999985e-5
chr5-043496582-ATTTTTTTTTTTT-A	chr5	43496582	ATTTTTTTTTTTT	A	5092213	PASS	1.4093e-4	sas	2.09e-4	0	98	2.09e-4
chr5-043496582-ATTTTTTTTTTTT-AT	chr5	43496582	ATTTTTTTTTTTT	AT	5092213	PASS	0	none	0.00626	0	98	0.00626
chr5-043496582-ATTTTTTTTTTTT-ATT	chr5	43496582	ATTTTTTTTTTTT	ATT	5092213	PASS	0	none	0.045167	0	98	0.045167
chr5-043496582-ATTTTTTTTTTTT-ATTT	chr5	43496582	ATTTTTTTTTTTT	ATTT	5092213	PASS	0	none	0.29484799999999967	40	98	0.29484799999999967
chr5-043496582-ATTTTTTTTTTTT-ATTTT	chr5	43496582	ATTTTTTTTTTTT	ATTTT	5092213	PASS	0	none	0.05279600000000001	7	98	0.05279600000000001
chr5-043496582-ATTTTTTTTTTTT-ATTTTT	chr5	43496582	ATTTTTTTTTTTT	ATTTTT	5092213	PASS	0	none	0.00892899999999999	1	98	0.00892899999999999
chr5-043496582-ATTTTTTTTTTTT-ATTTTTT	chr5	43496582	ATTTTTTTTTTTT	ATTTTTT	5092213	PASS	0	none	0.00103499999999999	0	98	0.00103499999999999
chr5-043496582-ATTTTTTTTTTTT-ATTTTTTT	chr5	43496582	ATTTTTTTTTTTT	ATTTTTTT	5092213	PASS	0	none	0.002362	0	98	0.002362
chr5-043496582-ATTTTTTTTTTTT-ATTTTTTTT	chr5	43496582	ATTTTTTTTTTTT	ATTTTTTTT	5092213	PASS	0	none	0.007424	1	98	0.007424
chr5-043496582-ATTTTTTTTTTTT-ATTTTTTTTT	chr5	43496582	ATTTTTTTTTTTT	ATTTTTTTTT	5092213	PASS	0	none	0.028467	4	98	0.028467
chr5-043496582-ATTTTTTTTTTTT-ATTTTTTTTTT	chr5	43496582	ATTTTTTTTTTTT	ATTTTTTTTTT	5092213	PASS	0	none	0.06990000000000002	6	98	0.06990000000000002
chr5-043496582-ATTTTTTTTTTTT-ATTTTTTTTTTT	chr5	43496582	ATTTTTTTTTTTT	ATTTTTTTTTTT	5092213	PASS	0	none	0.160122	26	98	0.160122
chr5-043496582-ATTTTTTTTTTTT-ATTTTTTTTTTTTT	chr5	43496582	ATTTTTTTTTTTT	ATTTTTTTTTTTTT	5092213	PASS	0	none	0.02947500000000001	3	98	0.02947500000000001
chr5-043496582-ATTTTTTTTTTTT-ATTTTTTTTTTTTTT	chr5	43496582	ATTTTTTTTTTTT	ATTTTTTTTTTTTTT	5092213	PASS	0	none	0.006544	0	98	0.006544
chr5-043496582-ATTTTTTTTTTTT-ATTTTTTTTTTTTTTT	chr5	43496582	ATTTTTTTTTTTT	ATTTTTTTTTTTTTTT	5092213	PASS	0	none	0.00105899999999999	1	98	0.00105899999999999
chr5-043496582-ATTTTTTTTTTTT-ATTTTTTTTTTTTTTTT	chr5	43496582	ATTTTTTTTTTTT	ATTTTTTTTTTTTTTTT	5092213	PASS	0	none	7.099999999999998e-5	0	98	7.099999999999998e-5
chr5-043496582-ATTTTTTTTTTTT-ATTTTTTTTTTTTTTTTT	chr5	43496582	ATTTTTTTTTTTT	ATTTTTTTTTTTTTTTTT	5092213	PASS	0	none	9e-6	0	98	9e-6
chr5-043496582-ATTTTTTTTTTTT-TTTTTTTTTTTTT	chr5	43496582	ATTTTTTTTTTTT	TTTTTTTTTTTTT	5092213	PASS	0	none	3.6000000000000035e-4	0	98	3.6000000000000035e-4
chr5-043496583-T-*	chr5	43496583	T	*	745	PASS	0	none	0.5613440000000001	60	102	0.5613440000000001
chr5-043496583-T-A	chr5	43496583	T	A	745	PASS	0	none	9.630000000000004e-4	0	102	9.630000000000004e-4
chr5-043502426-C-T	chr5	43502426	C	T	280508	PASS	0.02027	mid	0.01296299999999999	2	134	0.02027
chr5-043502505-A-G	chr5	43502505	A	G	61132	PASS	0.0078596	nfe	0.00322	1	134	0.0078596
chr5-043503596-G-A	chr5	43503596	G	A	1145627	PASS	0.17468	afr	0.05228600000000002	4	134	0.17468
chr5-043503812-C-T	chr5	43503812	C	T	587515	PASS	0.12703	afr	0.03862700000000002	2	134	0.12703
chr5-043505891-A-G	chr5	43505891	A	G	21058372	PASS	0.59461	afr	0.4790419999999994	72	134	0.59461
chr5-043506133-G-A	chr5	43506133	G	A	222279	PASS	0.0095189	sas	0.003804	1	134	0.0095189
chr5-043509262-T-C	chr5	43509262	T	C	86943	PASS	0.075159	eas	0.00317	1	134	0.075159
chr5-043509360-T-TA	chr5	43509360	T	TA	19104055.97	PASS	0	none	2.2000000000000003e-5	0	134	2.2000000000000003e-5
chr5-043509360-T-TC	chr5	43509360	T	TC	19104055.97	PASS	0.9984	nfe	0.9862850000000002	134	134	0.9984
chr5-043510970-G-*	chr5	43510970	G	*	1289665	VQSRTrancheSNP99.80to99.90	0	none	2.2000000000000003e-5	0	0	2.2000000000000003e-5
chr5-043510970-G-A	chr5	43510970	G	A	1289665	VQSRTrancheSNP99.80to99.90	0.52426	sas	0.4070309999999996	0	0	0.52426
chr5-043510972-C-*	chr5	43510972	C	*	432576	VQSRTrancheSNP99.80to99.90	0	none	9e-6	0	0	9e-6
chr5-043510972-C-T	chr5	43510972	C	T	432576	VQSRTrancheSNP99.80to99.90	0.48049	nfe	0.114667	0	0	0.48049
chr5-043510999-C-*	chr5	43510999	C	*	408653	VQSRTrancheSNP99.80to99.90	0	none	5.2999999999999994e-5	0	0	5.2999999999999994e-5
chr5-043510999-C-G	chr5	43510999	C	G	408653	VQSRTrancheSNP99.80to99.90	0.47217	nfe	0.103048	0	0	0.47217
chr5-043510999-C-T	chr5	43510999	C	T	408653	VQSRTrancheSNP99.80to99.90	0	none	3.6999999999999985e-5	0	0	3.6999999999999985e-5
chr5-043511013-C-*	chr5	43511013	C	*	889049	PASS	0	none	5.2999999999999994e-5	0	0	5.2999999999999994e-5
chr5-043511013-C-A	chr5	43511013	C	A	889049	PASS	0	none	9e-6	0	0	9e-6
chr5-043511013-C-G	chr5	43511013	C	G	889049	PASS	0	none	0	0	0	1e-6
chr5-043511013-C-T	chr5	43511013	C	T	889049	PASS	0.30984	mid	0.20571	0	0	0.30984
chr5-043511039-G-*	chr5	43511039	G	*	874488	PASS	0	none	5.2999999999999994e-5	0	0	5.2999999999999994e-5
chr5-043511039-G-A	chr5	43511039	G	A	874488	PASS	0.34887	mid	0.200418	0	0	0.34887
chr5-043511039-G-C	chr5	43511039	G	C	874488	PASS	1.632e-5	nfe	9e-6	0	0	1.632e-5
chr5-043511311-C-*	chr5	43511311	C	*	1144065	PASS	0	none	3.6999999999999985e-5	0	0	3.6999999999999985e-5
chr5-043511311-C-G	chr5	43511311	C	G	1144065	PASS	0.97878	nfe	0.4283399999999999	0	0	0.97878
chr5-043511341-C-*	chr5	43511341	C	*	379041	PASS	0	none	0.005602	0	0	0.005602
chr5-043511341-C-A	chr5	43511341	C	A	379041	PASS	0.33644	nfe	0.119241	0	0	0.33644
chr5-043511341-C-G	chr5	43511341	C	G	379041	PASS	2.0778e-4	nfe	2.93e-4	0	0	2.93e-4
chr5-043511341-C-T	chr5	43511341	C	T	379041	PASS	0	none	0	0	0	1e-6
chr5-043511350-C-*	chr5	43511350	C	*	1012279	PASS	0	none	0.005679	0	0	0.005679
chr5-043511350-C-T	chr5	43511350	C	T	1012279	PASS	0.96318	nfe	0.34541599999999956	0	0	0.96318
chr5-043521456-A-G	chr5	43521456	A	G	186525	PASS	0.38572	nfe	0.10804800000000002	0	0	0.38572
chr5-043521645-A-C	chr5	43521645	A	C	863851	VQSRTrancheSNP99.70to99.80	0.85503	nfe	0.39873499999999945	0	0	0.85503
chr5-043521645-A-T	chr5	43521645	A	T	863851	VQSRTrancheSNP99.70to99.80	0	none	0	0	0	1e-6
chr5-043521918-A-G	chr5	43521918	A	G	2407232	PASS	0.98997	nfe	0.6272650000000003	0	0	0.98997
chr5-043525100-G-A	chr5	43525100	G	A	11099	PASS	0.044419	nfe	0.007275	0	0	0.044419
chr5-043526931-A-T	chr5	43526931	A	T	134002	PASS	0.2403	nfe	0.07451900000000002	0	0	0.2403
chr5-043527033-A-C	chr5	43527033	A	C	1335184	PASS	0.97688	nfe	0.5362000000000007	0	0	0.97688
chr5-043527033-A-G	chr5	43527033	A	G	1335184	PASS	0	none	0	0	0	1e-6
chr5-043527033-A-T	chr5	43527033	A	T	1335184	PASS	0	none	0	0	0	1e-6
chr5-043527279-T-C	chr5	43527279	T	C	4155887	PASS	0.75122	eas	0.4141979999999996	56	132	0.75122
chr5-043527296-G-C	chr5	43527296	G	C	13686788	VQSRTrancheINDEL96.00to97.00	0	none	2.2000000000000003e-5	0	130	2.2000000000000003e-5
chr5-043527296-G-GAC	chr5	43527296	G	GAC	13686788	VQSRTrancheINDEL96.00to97.00	0.99696	nfe	0.9578080000000004	130	130	0.99696
chr5-043527547-T-C	chr5	43527547	T	C	64442	PASS	0.010926	nfe	0.007068	1	134	0.010926
chr5-043527571-C-G	chr5	43527571	C	G	9159964	PASS	0.99788	nfe	0.98287	134	134	0.99788
chr5-043527571-C-T	chr5	43527571	C	T	9159964	PASS	0	none	0	0	134	1e-6
chr5-043529933-G-C	chr5	43529933	G	C	8847876	PASS	0.62708	afr	0.48434399999999944	73	134	0.62708
chr5-043533861-A-G	chr5	43533861	A	G	724022	PASS	0.06465	mid	0.04844100000000002	7	134	0.06465
chr5-043533890-A-C	chr5	43533890	A	C	13418742	PASS	0	none	0	0	134	1e-6
chr5-043533890-A-G	chr5	43533890	A	G	13418742	PASS	0.99716	nfe	0.9883720000000004	134	134	0.99716
chr5-043535652-G-A	chr5	43535652	G	A	11616040	PASS	0	none	0	0	134	1e-6
chr5-043535652-G-C	chr5	43535652	G	C	11616040	PASS	0.59166	afr	0.4788529999999994	72	134	0.59166
chr5-043535769-T-*	chr5	43535769	T	*	242272	PASS	0	none	3.6999999999999985e-5	0	130	3.6999999999999985e-5
chr5-043535769-T-C	chr5	43535769	T	C	242272	PASS	0.11448	eas	0.01727400000000001	1	130	0.11448
chr5-043536753-T-C	chr5	43536753	T	C	11621757	PASS	0.99752	nfe	0.9815150000000008	134	134	0.99752
chr5-043536802-TAAA-AAAA	chr5	43536802	TAAA	AAAA	1160328	ExcessHet	0	none	0	0	98	1e-6
chr5-043536802-TAAA-CAAA	chr5	43536802	TAAA	CAAA	1160328	ExcessHet	0	none	0	0	98	1e-6
chr5-043536802-TAAA-T	chr5	43536802	TAAA	T	1160328	ExcessHet	0	none	2.2000000000000003e-5	0	98	2.2000000000000003e-5
chr5-043536802-TAAA-TA	chr5	43536802	TAAA	TA	1160328	ExcessHet	0	none	6.330000000000003e-4	0	98	6.330000000000003e-4
chr5-043536802-TAAA-TAA	chr5	43536802	TAAA	TAA	1160328	ExcessHet	0	none	0.106001	13	98	0.106001
chr5-043536802-TAAA-TAAAA	chr5	43536802	TAAA	TAAAA	1160328	ExcessHet	0	none	0.17591700000000002	23	98	0.17591700000000002
chr5-043536802-TAAA-TAAAAA	chr5	43536802	TAAA	TAAAAA	1160328	ExcessHet	0	none	0.004029	0	98	0.004029
chr5-043536802-TAAA-TAAAAAA	chr5	43536802	TAAA	TAAAAAA	1160328	ExcessHet	0	none	5.2999999999999994e-5	0	98	5.2999999999999994e-5
chr5-043536955-CA-*	chr5	43536955	CA	*	5780	VQSRTrancheINDEL95.00to96.00	0	none	3.6999999999999985e-5	0	132	3.6999999999999985e-5
chr5-043536955-CA-AA	chr5	43536955	CA	AA	5780	VQSRTrancheINDEL95.00to96.00	0	none	0	0	132	1e-6
chr5-043536955-CA-C	chr5	43536955	CA	C	5780	VQSRTrancheINDEL95.00to96.00	3.6086e-4	amr	0.002841	0	132	0.002841
chr5-043536955-CA-CAA	chr5	43536955	CA	CAA	5780	VQSRTrancheINDEL95.00to96.00	0	none	0.00103599999999999	1	132	0.00103599999999999
chr5-043536955-CA-CAAAAAAAAAAA	chr5	43536955	CA	CAAAAAAAAAAA	5780	VQSRTrancheINDEL95.00to96.00	0	none	0	0	132	1e-6
chr5-043538821-CA-C	chr5	43538821	CA	C	79613	PASS	0	none	9e-6	0	132	9e-6
chr5-043538821-CA-TA	chr5	43538821	CA	TA	79613	PASS	0	none	0.00820899999999999	2	132	0.00820899999999999
chr5-043539050-A-*	chr5	43539050	A	*	40767	PASS	0	none	9e-6	0	134	9e-6
chr5-043539050-A-G	chr5	43539050	A	G	40767	PASS	0.0094108	sas	0.002415	1	134	0.0094108
chr5-043542888-A-G	chr5	43542888	A	G	324598	PASS	0.11039	afr	0.04411800000000002	3	134	0.11039
chr5-043543157-CATT-AATT	chr5	43543157	CATT	AATT	710311	PASS	0	none	9e-6	0	132	9e-6
chr5-043543157-CATT-C	chr5	43543157	CATT	C	710311	PASS	0.1485	afr	0.05020000000000002	4	132	0.1485
chr5-043547956-G-T	chr5	43547956	G	T	103955	PASS	0.0090949	nfe	0.00637	1	134	0.0090949
chr5-043556057-G-C	chr5	43556057	G	C	62935	PASS	0.0080633	nfe	0.0036	3	134	0.0080633
chr5-043556284-T-C	chr5	43556284	T	C	2768620	PASS	0.74896	eas	0.3657879999999993	56	132	0.74896
chr5-043556371-TC-*	chr5	43556371	TC	*	502	PASS	0	none	0	0	128	1e-6
chr5-043556371-TC-AC	chr5	43556371	TC	AC	502	PASS	0	none	0	0	128	1e-6
chr5-043556371-TC-CC	chr5	43556371	TC	CC	502	PASS	0	none	1.88e-4	0	128	1.88e-4
chr5-043556371-TC-GC	chr5	43556371	TC	GC	502	PASS	0	none	3.6999999999999985e-5	0	128	3.6999999999999985e-5
chr5-043556371-TC-T	chr5	43556371	TC	T	502	PASS	3.6e-7	nfe	1.0799999999999996e-4	0	128	1.0799999999999996e-4
chr5-043556385-C-A	chr5	43556385	C	A	2935204	PASS	0.74781	eas	0.34170399999999934	57	134	0.74781
chr5-043556385-C-T	chr5	43556385	C	T	2935204	PASS	0	none	0	0	134	1e-6
chr5-043556571-C-T	chr5	43556571	C	T	568	PASS	7.386e-5	nfe	0	1	134	7.386e-5
chr5-043556753-G-A	chr5	43556753	G	A	849	VQSRTrancheSNP99.90to99.95	1.44e-6	nfe	0	1	126	1.44e-6
chr5-043556753-G-T	chr5	43556753	G	T	849	VQSRTrancheSNP99.90to99.95	0	none	0	0	126	1e-6
chr5-043556861-GCCT-*	chr5	43556861	GCCT	*	65511	PASS	0	none	0	0	118	1e-6
chr5-043556861-GCCT-ACCT	chr5	43556861	GCCT	ACCT	65511	PASS	0	none	0.003548	1	118	0.003548
chr5-043556861-GCCT-G	chr5	43556861	GCCT	G	65511	PASS	9.2e-7	nfe	5.2999999999999994e-5	0	118	5.2999999999999994e-5
chr5-043556861-GCCT-TCCT	chr5	43556861	GCCT	TCCT	65511	PASS	0	none	0	0	118	1e-6
chr5-043556912-GA-AA	chr5	43556912	GA	AA	428879	PASS	0	none	0.031388	1	100	0.031388
chr5-043556912-GA-G	chr5	43556912	GA	G	428879	PASS	0	none	9e-6	0	100	9e-6
chr5-043556913-A-*	chr5	43556913	A	*	748	VQSRTrancheINDEL95.00to96.00	0	none	9e-6	0	96	9e-6
chr5-043556913-A-AAGGCGCCGCGGGTCGGCTAT	chr5	43556913	A	AAGGCGCCGCGGGTCGGCTAT	748	VQSRTrancheINDEL95.00to96.00	0	none	0	0	96	1e-6
chr5-043556913-A-G	chr5	43556913	A	G	748	VQSRTrancheINDEL95.00to96.00	1.51e-6	nfe	5.2999999999999994e-5	0	96	5.2999999999999994e-5
chr5-043557092-A-C	chr5	43557092	A	C	637	PASS	3.5563e-4	nfe	0.00105599999999999	0	10	0.00105599999999999
chr5-043557127-G-A	chr5	43557127	G	A	1257738	PASS	0.74396	eas	0.2535309999999996	3	8	0.74396
chr5-043557304-G-A	chr5	43557304	G	A	324525	PASS	0.94105	nfe	0.14459500000000003	0	0	0.94105
chr5-043557890-G-A	chr5	43557890	G	A	1950	VQSRTrancheSNP99.70to99.80	0.0074024	nfe	0.00122499999999999	0	0	0.0074024
chr5-043577612-TTTTATTTA-T	chr5	43577612	TTTTATTTA	T	18537.97	PASS	0.015724	nfe	2.500000000000001e-4	0	0	0.015724
chr5-043577612-TTTTATTTA-TTTTA	chr5	43577612	TTTTATTTA	TTTTA	18537.97	PASS	0	none	0.00882799999999999	0	0	0.00882799999999999
chr5-043577612-TTTTATTTA-TTTTATTTATTTA	chr5	43577612	TTTTATTTA	TTTTATTTATTTA	18537.97	PASS	0	none	9e-6	0	0	9e-6
chr5-043577612-TTTTATTTA-TTTTATTTATTTATTTA	chr5	43577612	TTTTATTTA	TTTTATTTATTTATTTA	18537.97	PASS	0	none	9e-6	0	0	9e-6
chr5-043577612-TTTTATTTA-TTTTATTTATTTATTTATTTATTTA	chr5	43577612	TTTTATTTA	TTTTATTTATTTATTTATTTATTTA	18537.97	PASS	0	none	3.6999999999999985e-5	0	0	3.6999999999999985e-5
chr5-043578529-T-*	chr5	43578529	T	*	506129	PASS	0	none	9e-6	0	0	9e-6
chr5-043578529-T-A	chr5	43578529	T	A	506129	PASS	0	none	0	0	0	1e-6
chr5-043578529-T-G	chr5	43578529	T	G	506129	PASS	0.28199	eas	0.137678	0	0	0.28199
chr5-043578547-A-*	chr5	43578547	A	*	488316	PASS	0	none	2.2000000000000003e-5	0	0	2.2000000000000003e-5
chr5-043578547-A-G	chr5	43578547	A	G	488316	PASS	0.14245	sas	0.130333	0	0	0.14245
chr5-043586349-CTTTT-*	chr5	43586349	CTTTT	*	48430.97	PASS	0	none	0	0	0	1e-6
chr5-043586349-CTTTT-C	chr5	43586349	CTTTT	C	48430.97	PASS	0	none	1.0699999999999996e-4	0	0	1.0699999999999996e-4
chr5-043586349-CTTTT-CT	chr5	43586349	CTTTT	CT	48430.97	PASS	0	none	8.180000000000003e-4	0	0	8.180000000000003e-4
chr5-043586349-CTTTT-CTT	chr5	43586349	CTTTT	CTT	48430.97	PASS	0	none	0.01805400000000001	0	0	0.01805400000000001
chr5-043586349-CTTTT-CTTT	chr5	43586349	CTTTT	CTTT	48430.97	PASS	0	none	0.007326	0	0	0.007326
chr5-043586349-CTTTT-CTTTTT	chr5	43586349	CTTTT	CTTTTT	48430.97	PASS	0	none	6.080000000000004e-4	0	0	6.080000000000004e-4
chr5-043586349-CTTTT-CTTTTTT	chr5	43586349	CTTTT	CTTTTTT	48430.97	PASS	0	none	9e-6	0	0	9e-6
chr5-043587346-G-T	chr5	43587346	G	T	10302911	PASS	0.51284	mid	0.46576199999999934	72	134	0.51284
chr5-043587379-A-C	chr5	43587379	A	C	6403	VQSRTrancheSNP99.95to100.00	5.998e-5	nfe	8.9e-5	1	134	8.9e-5
chr5-043587379-A-G	chr5	43587379	A	G	6403	VQSRTrancheSNP99.95to100.00	1.4923e-4	mid	2.09e-4	0	134	2.09e-4
chr5-043587576-A-T	chr5	43587576	A	T	839263	PASS	0.11724	eas	0.04273100000000001	4	134	0.11724
chr5-043587832-G-T	chr5	43587832	G	T	3207	PASS	2.4349e-4	nfe	0.00204	0	126	0.00204
chr5-043587846-T-A	chr5	43587846	T	A	4867	PASS	0	none	0	0	122	1e-6
chr5-043587846-T-C	chr5	43587846	T	C	4867	PASS	2.9688e-4	nfe	0.002089	0	122	0.002089
chr5-043588079-CAAAAAAAA-*	chr5	43588079	CAAAAAAAA	*	1053672	ExcessHet	0	none	3.6999999999999985e-5	0	78	3.6999999999999985e-5
chr5-043588079-CAAAAAAAA-AAAAAAAAA	chr5	43588079	CAAAAAAAA	AAAAAAAAA	1053672	ExcessHet	0	none	0.002361	1	78	0.002361
chr5-043588079-CAAAAAAAA-C	chr5	43588079	CAAAAAAAA	C	1053672	ExcessHet	3.622e-5	amr	3.6999999999999985e-5	0	78	3.6999999999999985e-5
chr5-043588079-CAAAAAAAA-CA	chr5	43588079	CAAAAAAAA	CA	1053672	ExcessHet	0	none	5.2999999999999994e-5	0	78	5.2999999999999994e-5
chr5-043588079-CAAAAAAAA-CAA	chr5	43588079	CAAAAAAAA	CAA	1053672	ExcessHet	0	none	8.200000000000003e-4	0	78	8.200000000000003e-4
chr5-043588079-CAAAAAAAA-CAAA	chr5	43588079	CAAAAAAAA	CAAA	1053672	ExcessHet	0	none	0.002137	0	78	0.002137
chr5-043588079-CAAAAAAAA-CAAAA	chr5	43588079	CAAAAAAAA	CAAAA	1053672	ExcessHet	0	none	0.00861199999999998	3	78	0.00861199999999998
chr5-043588079-CAAAAAAAA-CAAAAA	chr5	43588079	CAAAAAAAA	CAAAAA	1053672	ExcessHet	0	none	0.02244500000000002	3	78	0.02244500000000002
chr5-043588079-CAAAAAAAA-CAAAAAA	chr5	43588079	CAAAAAAAA	CAAAAAA	1053672	ExcessHet	0	none	0.05663600000000002	2	78	0.05663600000000002
chr5-043588079-CAAAAAAAA-CAAAAAAA	chr5	43588079	CAAAAAAAA	CAAAAAAA	1053672	ExcessHet	0	none	0.154416	21	78	0.154416
chr5-043588079-CAAAAAAAA-CAAAAAAAAA	chr5	43588079	CAAAAAAAA	CAAAAAAAAA	1053672	ExcessHet	0	none	0.14503600000000005	9	78	0.14503600000000005
chr5-043588079-CAAAAAAAA-CAAAAAAAAAA	chr5	43588079	CAAAAAAAA	CAAAAAAAAAA	1053672	ExcessHet	0	none	0.04850000000000001	1	78	0.04850000000000001
chr5-043588079-CAAAAAAAA-CAAAAAAAAAAA	chr5	43588079	CAAAAAAAA	CAAAAAAAAAAA	1053672	ExcessHet	0	none	0.01399199999999998	1	78	0.01399199999999998
chr5-043588079-CAAAAAAAA-CAAAAAAAAAAAA	chr5	43588079	CAAAAAAAA	CAAAAAAAAAAAA	1053672	ExcessHet	0	none	0.003671	0	78	0.003671
chr5-043588079-CAAAAAAAA-CAAAAAAAAAAAAA	chr5	43588079	CAAAAAAAA	CAAAAAAAAAAAAA	1053672	ExcessHet	0	none	3.8200000000000034e-4	0	78	3.8200000000000034e-4
chr5-043588079-CAAAAAAAA-CAAAAAAAAAAAAAA	chr5	43588079	CAAAAAAAA	CAAAAAAAAAAAAAA	1053672	ExcessHet	0	none	2.5100000000000014e-4	0	78	2.5100000000000014e-4
chr5-043588079-CAAAAAAAA-CAAAAAAAAAAAAAAA	chr5	43588079	CAAAAAAAA	CAAAAAAAAAAAAAAA	1053672	ExcessHet	0	none	0	0	78	1e-6
chr5-043588079-CAAAAAAAA-CAAAAAAAAAAAAAAAAAAA	chr5	43588079	CAAAAAAAA	CAAAAAAAAAAAAAAAAAAA	1053672	ExcessHet	0	none	0	0	78	1e-6
chr5-043588108-T-A	chr5	43588108	T	A	711	VQSRTrancheSNP99.80to99.90	0.012169	nfe	0.00125199999999999	0	92	0.012169
chr5-043588108-T-C	chr5	43588108	T	C	711	VQSRTrancheSNP99.80to99.90	2.65e-6	nfe	7.099999999999998e-5	0	92	7.099999999999998e-5
chr5-043588144-T-C	chr5	43588144	T	C	440124	PASS	0.17108	afr	0.04414400000000002	2	134	0.17108
chr5-043588186-C-A	chr5	43588186	C	A	10059561	PASS	0.017882	afr	0.00254	0	134	0.017882
chr5-043588186-C-T	chr5	43588186	C	T	10059561	PASS	0.87664	afr	0.5889780000000006	80	134	0.87664
chr5-043588348-CTT-C	chr5	43588348	CTT	C	261195	ExcessHet	4.8139e-4	afr	0.00117899999999999	0	82	0.00117899999999999
chr5-043588348-CTT-CT	chr5	43588348	CTT	CT	261195	ExcessHet	0	none	0.10161000000000002	4	82	0.10161000000000002
chr5-043588348-CTT-CTTT	chr5	43588348	CTT	CTTT	261195	ExcessHet	0	none	0.06896100000000002	2	82	0.06896100000000002
chr5-043588348-CTT-CTTTT	chr5	43588348	CTT	CTTTT	261195	ExcessHet	0	none	0.00101099999999999	0	82	0.00101099999999999
chr5-043588348-CTT-TTT	chr5	43588348	CTT	TTT	261195	ExcessHet	0	none	7.099999999999998e-5	0	82	7.099999999999998e-5
chr5-043588359-TA-AA	chr5	43588359	TA	AA	6384	VQSRTrancheINDEL95.00to96.00	0	none	0.00120299999999999	0	82	0.00120299999999999
chr5-043588359-TA-T	chr5	43588359	TA	T	6384	VQSRTrancheINDEL95.00to96.00	3.176e-4	mid	1.6699999999999994e-4	0	82	3.176e-4
chr5-043588360-A-*	chr5	43588360	A	*	16998	PASS	0	none	1.6699999999999994e-4	0	68	1.6699999999999994e-4
chr5-043588360-A-T	chr5	43588360	A	T	16998	PASS	0.0087955	eas	0.01304499999999999	2	68	0.01304499999999999
chr5-043588651-C-*	chr5	43588651	C	*	660	PASS	0	none	0	0	0	1e-6
chr5-043588651-C-A	chr5	43588651	C	A	660	PASS	0	none	6.999999999999998e-5	0	0	6.999999999999998e-5
chr5-043588651-C-CT	chr5	43588651	C	CT	660	PASS	0.005731	nfe	2.2899999999999996e-4	0	0	0.005731
chr5-043588651-C-T	chr5	43588651	C	T	660	PASS	0	none	9e-6	0	0	9e-6
chr5-043588652-TAAAAA-AAAAAA	chr5	43588652	TAAAAA	AAAAAA	57068	PASS	0	none	9e-6	0	0	9e-6
chr5-043588652-TAAAAA-T	chr5	43588652	TAAAAA	T	57068	PASS	0	none	1.6699999999999994e-4	0	0	1.6699999999999994e-4
chr5-043588652-TAAAAA-TA	chr5	43588652	TAAAAA	TA	57068	PASS	0	none	4.260000000000005e-4	0	0	4.260000000000005e-4
chr5-043588652-TAAAAA-TAA	chr5	43588652	TAAAAA	TAA	57068	PASS	0	none	0.00149199999999999	0	0	0.00149199999999999
chr5-043588652-TAAAAA-TAAA	chr5	43588652	TAAAAA	TAAA	57068	PASS	0	none	0.006012	0	0	0.006012
chr5-043588652-TAAAAA-TAAAA	chr5	43588652	TAAAAA	TAAAA	57068	PASS	0	none	0.03209700000000002	0	0	0.03209700000000002
chr5-043588652-TAAAAA-TAAAAAA	chr5	43588652	TAAAAA	TAAAAAA	57068	PASS	0	none	0.003638	0	0	0.003638
chr5-043588652-TAAAAA-TAAAAAAA	chr5	43588652	TAAAAA	TAAAAAAA	57068	PASS	0	none	8.420000000000002e-4	0	0	8.420000000000002e-4
chr5-043588652-TAAAAA-TAAAAAAAA	chr5	43588652	TAAAAA	TAAAAAAAA	57068	PASS	0	none	8.9e-5	0	0	8.9e-5
chr5-043588652-TAAAAA-TAAAAAAAAA	chr5	43588652	TAAAAA	TAAAAAAAAA	57068	PASS	0	none	9e-6	0	0	9e-6
chr5-043588652-TAAAAA-TTAAAAAA	chr5	43588652	TAAAAA	TTAAAAAA	57068	PASS	0	none	3.6999999999999985e-5	0	0	3.6999999999999985e-5
chr5-043588653-A-*	chr5	43588653	A	*	5586	PASS	0	none	0.04114100000000001	0	0	0.04114100000000001
chr5-043588653-A-T	chr5	43588653	A	T	5586	PASS	0	none	0.003739	0	0	0.003739
chr5-043588654-A-*	chr5	43588654	A	*	911	PASS	0	none	0.00893199999999999	0	0	0.00893199999999999
chr5-043588654-A-T	chr5	43588654	A	T	911	PASS	0	none	3.810000000000003e-4	0	0	3.810000000000003e-4
chr5-043588846-G-A	chr5	43588846	G	A	51083	PASS	0	none	0.03506500000000002	0	0	0.03506500000000002
chr5-043609141-A-*	chr5	43609141	A	*	2345	PASS	0	none	0	0	134	1e-6
chr5-043609141-A-G	chr5	43609141	A	G	2345	PASS	1.47e-6	nfe	0	1	134	1.47e-6
chr5-043609141-A-T	chr5	43609141	A	T	2345	PASS	3.941e-5	amr	8.69e-4	0	134	8.69e-4
chr5-043609170-T-C	chr5	43609170	T	C	4284372	PASS	0.33465	nfe	0.287576	40	134	0.33465
chr5-043609241-C-T	chr5	43609241	C	T	16077745	PASS	0.89347	afr	0.5919550000000006	80	134	0.89347
chr5-043612880-TA-T	chr5	43612880	TA	T	573784.97	PASS	0.11118	eas	0.04294400000000001	4	134	0.11118
chr5-043612881-AT-*	chr5	43612881	AT	*	8856	PASS	0	none	0.04294400000000001	4	134	0.04294400000000001
chr5-043612881-AT-A	chr5	43612881	AT	A	8856	PASS	0.0017683	eas	0.00186699999999999	0	134	0.00186699999999999
chr5-043612881-AT-ATATT	chr5	43612881	AT	ATATT	8856	PASS	0	none	0	0	134	1e-6
chr5-043612881-AT-ATATTT	chr5	43612881	AT	ATATTT	8856	PASS	0	none	2.2000000000000003e-5	0	134	2.2000000000000003e-5
chr5-043612881-AT-ATATTTT	chr5	43612881	AT	ATATTTT	8856	PASS	0	none	0	0	134	1e-6
chr5-043612881-AT-ATATTTTT	chr5	43612881	AT	ATATTTTT	8856	PASS	0	none	7.510000000000005e-4	0	134	7.510000000000005e-4
chr5-043612881-AT-ATT	chr5	43612881	AT	ATT	8856	PASS	0	none	2.2000000000000003e-5	0	134	2.2000000000000003e-5
chr5-043612881-AT-TT	chr5	43612881	AT	TT	8856	PASS	0	none	9e-6	0	134	9e-6
chr5-043612882-T-*	chr5	43612882	T	*	8125158.97	PASS	0	none	0.00103599999999999	0	132	0.00103599999999999
chr5-043612882-T-TA	chr5	43612882	T	TA	8125158.97	PASS	0.58286	afr	0.4766619999999994	72	132	0.58286
chr5-043612944-A-G	chr5	43612944	A	G	1341320	PASS	0.11624	eas	0.043424	4	134	0.11624
chr5-043613230-C-A	chr5	43613230	C	A	56054	PASS	0.0082319	sas	0.004774	1	134	0.0082319
chr5-043613278-G-A	chr5	43613278	G	A	29554	PASS	0.0079109	sas	0.00229	1	134	0.0079109
chr5-043613417-T-G	chr5	43613417	T	G	40731	PASS	0.0094346	nfe	0.006052	1	88	0.0094346
chr5-043613422-A-G	chr5	43613422	A	G	152	PASS	0	none	0	0	80	1e-6
chr5-043613484-A-G	chr5	43613484	A	G	34404	PASS	0.026198	nfe	0.00909199999999998	0	20	0.026198
chr5-043618999-ATTAT-A	chr5	43618999	ATTAT	A	67484	PASS	7.3033e-4	sas	0.00174299999999999	1	134	0.00174299999999999
chr5-043618999-ATTAT-ATTATTTAT	chr5	43618999	ATTAT	ATTATTTAT	67484	PASS	0	none	0.005673	0	134	0.005673
chr5-043618999-ATTAT-GTTAT	chr5	43618999	ATTAT	GTTAT	67484	PASS	0	none	2.2000000000000003e-5	0	134	2.2000000000000003e-5
chr5-043618999-ATTAT-TTTAT	chr5	43618999	ATTAT	TTTAT	67484	PASS	0	none	0	0	134	1e-6
chr5-043619257-C-T	chr5	43619257	C	T	149614	PASS	0.10634	eas	0.02793200000000001	5	126	0.10634
chr5-043628430-CTTTTTTTTTAAAAAAAAGCGAGAGTGAATGATTG-*	chr5	43628430	CTTTTTTTTTAAAAAAAAGCGAGAGTGAATGATTG	*	28947	VQSRTrancheINDEL95.00to96.00	0	none	7.099999999999998e-5	0	132	7.099999999999998e-5
chr5-043628430-CTTTTTTTTTAAAAAAAAGCGAGAGTGAATGATTG-ATTTTTTTTTAAAAAAAAGCGAGAGTGAATGATTG	chr5	43628430	CTTTTTTTTTAAAAAAAAGCGAGAGTGAATGATTG	ATTTTTTTTTAAAAAAAAGCGAGAGTGAATGATTG	28947	VQSRTrancheINDEL95.00to96.00	0	none	0	0	132	1e-6
chr5-043628430-CTTTTTTTTTAAAAAAAAGCGAGAGTGAATGATTG-C	chr5	43628430	CTTTTTTTTTAAAAAAAAGCGAGAGTGAATGATTG	C	28947	VQSRTrancheINDEL95.00to96.00	0	none	0	0	132	1e-6
chr5-043628430-CTTTTTTTTTAAAAAAAAGCGAGAGTGAATGATTG-CAAAAAAAAGCGAGAGTGAATGATTG	chr5	43628430	CTTTTTTTTTAAAAAAAAGCGAGAGTGAATGATTG	CAAAAAAAAGCGAGAGTGAATGATTG	28947	VQSRTrancheINDEL95.00to96.00	0	none	0	0	132	1e-6
chr5-043628430-CTTTTTTTTTAAAAAAAAGCGAGAGTGAATGATTG-CTAAAAAAAAGCGAGAGTGAATGATTG	chr5	43628430	CTTTTTTTTTAAAAAAAAGCGAGAGTGAATGATTG	CTAAAAAAAAGCGAGAGTGAATGATTG	28947	VQSRTrancheINDEL95.00to96.00	0	none	3.6999999999999985e-5	0	132	3.6999999999999985e-5
chr5-043628430-CTTTTTTTTTAAAAAAAAGCGAGAGTGAATGATTG-CTTAAAAAAAAGCGAGAGTGAATGATTG	chr5	43628430	CTTTTTTTTTAAAAAAAAGCGAGAGTGAATGATTG	CTTAAAAAAAAGCGAGAGTGAATGATTG	28947	VQSRTrancheINDEL95.00to96.00	0	none	9e-6	0	132	9e-6
chr5-043628430-CTTTTTTTTTAAAAAAAAGCGAGAGTGAATGATTG-CTTTTTTTTAAAAAAAAGCGAGAGTGAATGATTG	chr5	43628430	CTTTTTTTTTAAAAAAAAGCGAGAGTGAATGATTG	CTTTTTTTTAAAAAAAAGCGAGAGTGAATGATTG	28947	VQSRTrancheINDEL95.00to96.00	0	none	0.006524	0	132	0.006524
chr5-043628430-CTTTTTTTTTAAAAAAAAGCGAGAGTGAATGATTG-CTTTTTTTTTTAAAAAAAAGCGAGAGTGAATGATTG	chr5	43628430	CTTTTTTTTTAAAAAAAAGCGAGAGTGAATGATTG	CTTTTTTTTTTAAAAAAAAGCGAGAGTGAATGATTG	28947	VQSRTrancheINDEL95.00to96.00	0	none	0.005622	1	132	0.005622
chr5-043628430-CTTTTTTTTTAAAAAAAAGCGAGAGTGAATGATTG-CTTTTTTTTTTTTAAAAAAAAGCGAGAGTGAATGATTG	chr5	43628430	CTTTTTTTTTAAAAAAAAGCGAGAGTGAATGATTG	CTTTTTTTTTTTTAAAAAAAAGCGAGAGTGAATGATTG	28947	VQSRTrancheINDEL95.00to96.00	0	none	0	0	132	1e-6
chr5-043628439-TA-*	chr5	43628439	TA	*	311660	PASS	0	none	0	0	134	1e-6
chr5-043628439-TA-AA	chr5	43628439	TA	AA	311660	PASS	0	none	0.04238400000000002	4	134	0.04238400000000002
chr5-043628439-TA-T	chr5	43628439	TA	T	311660	PASS	2.323e-5	sas	1.88e-4	0	134	1.88e-4
chr5-043628439-TA-TAA	chr5	43628439	TA	TAA	311660	PASS	0	none	4.500000000000005e-4	0	134	4.500000000000005e-4
chr5-043628439-TA-TAAA	chr5	43628439	TA	TAAA	311660	PASS	0	none	0	0	134	1e-6
chr5-043628439-TA-TAAAAAAAA	chr5	43628439	TA	TAAAAAAAA	311660	PASS	0	none	2.2000000000000003e-5	0	134	2.2000000000000003e-5
chr5-043628439-TA-TAAAAAAAAA	chr5	43628439	TA	TAAAAAAAAA	311660	PASS	0	none	5.2999999999999994e-5	0	134	5.2999999999999994e-5
chr5-043628439-TA-TAAAAAAAAAA	chr5	43628439	TA	TAAAAAAAAAA	311660	PASS	0	none	0	0	134	1e-6
chr5-043628439-TA-TAAAAAAAAAAA	chr5	43628439	TA	TAAAAAAAAAAA	311660	PASS	0	none	2.2000000000000003e-5	0	134	2.2000000000000003e-5
chr5-043628439-TA-TCAAAAAAAAAA	chr5	43628439	TA	TCAAAAAAAAAA	311660	PASS	0	none	0	0	134	1e-6
chr5-043628439-TA-TGAAAAAAAAAA	chr5	43628439	TA	TGAAAAAAAAAA	311660	PASS	0	none	0	0	134	1e-6
chr5-043628448-G-A	chr5	43628448	G	A	17090	PASS	0.0023371	sas	0.00147299999999999	1	134	0.0023371
chr5-043644340-G-A	chr5	43644340	G	A	1010522	PASS	0.11027	eas	0.04267800000000001	4	134	0.11027
chr5-043644379-G-A	chr5	43644379	G	A	951757	PASS	0.10991	eas	0.04241100000000002	4	134	0.10991
chr5-043644386-G-GT	chr5	43644386	G	GT	886435.97	PASS	0.10969	eas	0.04225100000000002	4	134	0.10969
chr5-043644460-T-C	chr5	43644460	T	C	884507	PASS	0.14235	afr	0.04403800000000002	3	134	0.14235
chr5-043644648-G-A	chr5	43644648	G	A	2925	PASS	4.699e-5	nfe	2.2000000000000003e-5	1	134	4.699e-5
chr5-043645561-TTATA-T	chr5	43645561	TTATA	T	218048.97	PASS	4.39e-6	nfe	2.09e-4	0	128	2.09e-4
chr5-043645561-TTATA-TTA	chr5	43645561	TTATA	TTA	218048.97	PASS	0	none	0.02263400000000002	12	128	0.02263400000000002
chr5-043645561-TTATA-TTATATA	chr5	43645561	TTATA	TTATATA	218048.97	PASS	0	none	0.03143800000000001	3	128	0.03143800000000001
chr5-043645561-TTATA-TTATATATA	chr5	43645561	TTATA	TTATATATA	218048.97	PASS	0	none	3.6999999999999985e-5	0	128	3.6999999999999985e-5
chr5-043645608-T-*	chr5	43645608	T	*	130259	PASS	0	none	0	0	104	1e-6
chr5-043645608-T-C	chr5	43645608	T	C	130259	PASS	0.10811	eas	0.02704000000000001	3	104	0.10811
chr5-043645640-CATCTATCT-AATCTATCT	chr5	43645640	CATCTATCT	AATCTATCT	30655	PASS	0	none	0	0	44	1e-6
chr5-043645640-CATCTATCT-C	chr5	43645640	CATCTATCT	C	30655	PASS	8.8619e-4	afr	0.00168999999999999	0	44	0.00168999999999999
chr5-043645640-CATCTATCT-CAACTATCTATCT	chr5	43645640	CATCTATCT	CAACTATCTATCT	30655	PASS	0	none	3.6999999999999985e-5	0	44	3.6999999999999985e-5
chr5-043645640-CATCTATCT-CATCT	chr5	43645640	CATCTATCT	CATCT	30655	PASS	0	none	0.00191199999999999	0	44	0.00191199999999999
chr5-043645640-CATCTATCT-CATCTATCTATCT	chr5	43645640	CATCTATCT	CATCTATCTATCT	30655	PASS	0	none	0.00904599999999999	0	44	0.00904599999999999
chr5-043645640-CATCTATCT-CATCTATCTATCTATCT	chr5	43645640	CATCTATCT	CATCTATCTATCTATCT	30655	PASS	0	none	3.6999999999999985e-5	0	44	3.6999999999999985e-5
chr5-043645642-T-*	chr5	43645642	T	*	71521	PASS	0	none	0.003896	0	40	0.003896
chr5-043645642-T-A	chr5	43645642	T	A	71521	PASS	0.093016	eas	0.019521	0	40	0.093016
chr5-043645649-ATCTATCTCTCTCTCTCTC-*	chr5	43645649	ATCTATCTCTCTCTCTCTC	*	6310	PASS	0	none	0.00156699999999999	0	36	0.00156699999999999
chr5-043645649-ATCTATCTCTCTCTCTCTC-A	chr5	43645649	ATCTATCTCTCTCTCTCTC	A	6310	PASS	0	none	3.6999999999999985e-5	0	36	3.6999999999999985e-5
chr5-043645649-ATCTATCTCTCTCTCTCTC-ATC	chr5	43645649	ATCTATCTCTCTCTCTCTC	ATC	6310	PASS	0	none	0	0	36	1e-6
chr5-043645649-ATCTATCTCTCTCTCTCTC-ATCTC	chr5	43645649	ATCTATCTCTCTCTCTCTC	ATCTC	6310	PASS	0	none	5.2999999999999994e-5	0	36	5.2999999999999994e-5
chr5-043645649-ATCTATCTCTCTCTCTCTC-ATCTCTATCTCTCTCTCTCTC	chr5	43645649	ATCTATCTCTCTCTCTCTC	ATCTCTATCTCTCTCTCTCTC	6310	PASS	0	none	6.999999999999998e-5	0	36	6.999999999999998e-5
chr5-043645649-ATCTATCTCTCTCTCTCTC-ATCTCTC	chr5	43645649	ATCTATCTCTCTCTCTCTC	ATCTCTC	6310	PASS	0	none	4.260000000000005e-4	0	36	4.260000000000005e-4
chr5-043645649-ATCTATCTCTCTCTCTCTC-ATCTCTCTC	chr5	43645649	ATCTATCTCTCTCTCTCTC	ATCTCTCTC	6310	PASS	0	none	1.0799999999999996e-4	0	36	1.0799999999999996e-4
chr5-043645649-ATCTATCTCTCTCTCTCTC-ATCTCTCTCTATCTCTCTCTCTCTC	chr5	43645649	ATCTATCTCTCTCTCTCTC	ATCTCTCTCTATCTCTCTCTCTCTC	6310	PASS	0	none	0	0	36	1e-6
chr5-043645649-ATCTATCTCTCTCTCTCTC-ATCTCTCTCTC	chr5	43645649	ATCTATCTCTCTCTCTCTC	ATCTCTCTCTC	6310	PASS	0	none	3.3700000000000044e-4	0	36	3.3700000000000044e-4
chr5-043645649-ATCTATCTCTCTCTCTCTC-ATCTCTCTCTCTC	chr5	43645649	ATCTATCTCTCTCTCTCTC	ATCTCTCTCTCTC	6310	PASS	0	none	4.940000000000003e-4	0	36	4.940000000000003e-4
chr5-043645649-ATCTATCTCTCTCTCTCTC-CTCTATCTCTCTCTCTCTC	chr5	43645649	ATCTATCTCTCTCTCTCTC	CTCTATCTCTCTCTCTCTC	6310	PASS	0	none	2.2899999999999996e-4	0	36	2.2899999999999996e-4
chr5-043645651-CTA-*	chr5	43645651	CTA	*	1802	PASS	0	none	0.002983	0	20	0.002983
chr5-043645651-CTA-ATA	chr5	43645651	CTA	ATA	1802	PASS	0	none	9e-6	0	20	9e-6
chr5-043645651-CTA-C	chr5	43645651	CTA	C	1802	PASS	0	none	7.720000000000004e-4	0	20	7.720000000000004e-4
chr5-043645653-ATCTCTCTCTCTCTCTCTC-*	chr5	43645653	ATCTCTCTCTCTCTCTCTC	*	248721	PASS	0	none	0.003766	0	10	0.003766
chr5-043645653-ATCTCTCTCTCTCTCTCTC-A	chr5	43645653	ATCTCTCTCTCTCTCTCTC	A	248721	PASS	0	none	6.999999999999998e-5	0	10	6.999999999999998e-5
chr5-043645653-ATCTCTCTCTCTCTCTCTC-ATC	chr5	43645653	ATCTCTCTCTCTCTCTCTC	ATC	248721	PASS	0	none	0	0	10	1e-6
chr5-043645653-ATCTCTCTCTCTCTCTCTC-ATCTATCTCTCTCTCTCTCTCTCTC	chr5	43645653	ATCTCTCTCTCTCTCTCTC	ATCTATCTCTCTCTCTCTCTCTCTC	248721	PASS	0	none	6.999999999999998e-5	0	10	6.999999999999998e-5
chr5-043645653-ATCTCTCTCTCTCTCTCTC-ATCTATCTCTCTCTCTCTCTCTCTCTCTCTC	chr5	43645653	ATCTCTCTCTCTCTCTCTC	ATCTATCTCTCTCTCTCTCTCTCTCTCTCTC	248721	PASS	0	none	9e-6	0	10	9e-6
chr5-043645653-ATCTCTCTCTCTCTCTCTC-ATCTATCTCTCTCTCTCTCTCTCTCTCTCTCTC	chr5	43645653	ATCTCTCTCTCTCTCTCTC	ATCTATCTCTCTCTCTCTCTCTCTCTCTCTCTC	248721	PASS	0	none	9e-6	0	10	9e-6
chr5-043645653-ATCTCTCTCTCTCTCTCTC-ATCTATCTCTCTCTCTCTCTCTCTCTCTCTCTCTC	chr5	43645653	ATCTCTCTCTCTCTCTCTC	ATCTATCTCTCTCTCTCTCTCTCTCTCTCTCTCTC	248721	PASS	0	none	9e-6	0	10	9e-6
chr5-043645653-ATCTCTCTCTCTCTCTCTC-ATCTATCTCTCTCTCTCTCTCTCTCTCTCTCTCTCTC	chr5	43645653	ATCTCTCTCTCTCTCTCTC	ATCTATCTCTCTCTCTCTCTCTCTCTCTCTCTCTCTC	248721	PASS	0	none	0	0	10	1e-6
chr5-043645653-ATCTCTCTCTCTCTCTCTC-ATCTCTC	chr5	43645653	ATCTCTCTCTCTCTCTCTC	ATCTCTC	248721	PASS	0	none	2.500000000000001e-4	0	10	2.500000000000001e-4
chr5-043645653-ATCTCTCTCTCTCTCTCTC-ATCTCTCTC	chr5	43645653	ATCTCTCTCTCTCTCTCTC	ATCTCTCTC	248721	PASS	0	none	0.002983	0	10	0.002983
chr5-043645653-ATCTCTCTCTCTCTCTCTC-ATCTCTCTCTC	chr5	43645653	ATCTCTCTCTCTCTCTCTC	ATCTCTCTCTC	248721	PASS	0	none	0.01404599999999998	0	10	0.01404599999999998
chr5-043645653-ATCTCTCTCTCTCTCTCTC-ATCTCTCTCTCTC	chr5	43645653	ATCTCTCTCTCTCTCTCTC	ATCTCTCTCTCTC	248721	PASS	0	none	0.02417400000000001	0	10	0.02417400000000001
chr5-043645653-ATCTCTCTCTCTCTCTCTC-ATCTCTCTCTCTCTC	chr5	43645653	ATCTCTCTCTCTCTCTCTC	ATCTCTCTCTCTCTC	248721	PASS	0	none	0.02893200000000002	0	10	0.02893200000000002
chr5-043645653-ATCTCTCTCTCTCTCTCTC-ATCTCTCTCTCTCTCTC	chr5	43645653	ATCTCTCTCTCTCTCTCTC	ATCTCTCTCTCTCTCTC	248721	PASS	0	none	0.03240100000000001	0	10	0.03240100000000001
chr5-043645653-ATCTCTCTCTCTCTCTCTC-ATCTCTCTCTCTCTCTCCCTCTCTCTCTCTCTCTCTC	chr5	43645653	ATCTCTCTCTCTCTCTCTC	ATCTCTCTCTCTCTCTCCCTCTCTCTCTCTCTCTCTC	248721	PASS	0	none	0	0	10	1e-6
chr5-043645653-ATCTCTCTCTCTCTCTCTC-ATCTCTCTCTCTCTCTCTCTC	chr5	43645653	ATCTCTCTCTCTCTCTCTC	ATCTCTCTCTCTCTCTCTCTC	248721	PASS	0	none	0.007691	0	10	0.007691
chr5-043645653-ATCTCTCTCTCTCTCTCTC-ATCTCTCTCTCTCTCTCTCTCTC	chr5	43645653	ATCTCTCTCTCTCTCTCTC	ATCTCTCTCTCTCTCTCTCTCTC	248721	PASS	0	none	0.00132199999999999	0	10	0.00132199999999999
chr5-043645653-ATCTCTCTCTCTCTCTCTC-ATCTCTCTCTCTCTCTCTCTCTCTC	chr5	43645653	ATCTCTCTCTCTCTCTCTC	ATCTCTCTCTCTCTCTCTCTCTCTC	248721	PASS	0	none	6.550000000000003e-4	0	10	6.550000000000003e-4
chr5-043645653-ATCTCTCTCTCTCTCTCTC-ATCTCTCTCTCTCTCTCTCTCTCTCTC	chr5	43645653	ATCTCTCTCTCTCTCTCTC	ATCTCTCTCTCTCTCTCTCTCTCTCTC	248721	PASS	0	none	5.850000000000005e-4	0	10	5.850000000000005e-4
chr5-043645653-ATCTCTCTCTCTCTCTCTC-ATCTCTCTCTCTCTCTCTCTCTCTCTCTC	chr5	43645653	ATCTCTCTCTCTCTCTCTC	ATCTCTCTCTCTCTCTCTCTCTCTCTCTC	248721	PASS	0	none	8.66e-4	0	10	8.66e-4
chr5-043645653-ATCTCTCTCTCTCTCTCTC-ATCTCTCTCTCTCTCTCTCTCTCTCTCTCTC	chr5	43645653	ATCTCTCTCTCTCTCTCTC	ATCTCTCTCTCTCTCTCTCTCTCTCTCTCTC	248721	PASS	0	none	0.00156599999999999	0	10	0.00156599999999999
chr5-043645653-ATCTCTCTCTCTCTCTCTC-ATCTCTCTCTCTCTCTCTCTCTCTCTCTCTCTC	chr5	43645653	ATCTCTCTCTCTCTCTCTC	ATCTCTCTCTCTCTCTCTCTCTCTCTCTCTCTC	248721	PASS	0	none	9.130000000000004e-4	0	10	9.130000000000004e-4
chr5-043645653-ATCTCTCTCTCTCTCTCTC-ATCTCTCTCTCTCTCTCTCTCTCTCTCTCTCTCTC	chr5	43645653	ATCTCTCTCTCTCTCTCTC	ATCTCTCTCTCTCTCTCTCTCTCTCTCTCTCTCTC	248721	PASS	0	none	2.500000000000001e-4	0	10	2.500000000000001e-4
chr5-043645653-ATCTCTCTCTCTCTCTCTC-ATCTCTCTCTCTCTCTCTCTCTCTCTCTCTCTCTCTC	chr5	43645653	ATCTCTCTCTCTCTCTCTC	ATCTCTCTCTCTCTCTCTCTCTCTCTCTCTCTCTCTC	248721	PASS	0	none	6.999999999999998e-5	0	10	6.999999999999998e-5
chr5-043645653-ATCTCTCTCTCTCTCTCTC-ATCTCTCTCTCTCTCTCTCTCTCTCTCTCTCTCTCTCTC	chr5	43645653	ATCTCTCTCTCTCTCTCTC	ATCTCTCTCTCTCTCTCTCTCTCTCTCTCTCTCTCTCTC	248721	PASS	0	none	3.6999999999999985e-5	0	10	3.6999999999999985e-5
chr5-043645653-ATCTCTCTCTCTCTCTCTC-CTCTCTCTCTCTCTCTCTC	chr5	43645653	ATCTCTCTCTCTCTCTCTC	CTCTCTCTCTCTCTCTCTC	248721	PASS	0	none	0.003084	0	10	0.003084
chr5-043645655-C-*	chr5	43645655	C	*	2105	PASS	0	none	0.10778000000000004	0	0	0.10778000000000004
chr5-043645655-C-CTA	chr5	43645655	C	CTA	2105	PASS	0	none	0.00100799999999999	0	0	0.00100799999999999
chr5-043645655-C-G	chr5	43645655	C	G	2105	PASS	0	none	0	0	0	1e-6
chr5-043645657-C-*	chr5	43645657	C	*	11413	PASS	0	none	0.07554200000000001	0	0	0.07554200000000001
chr5-043645657-C-A	chr5	43645657	C	A	11413	PASS	0.024049	afr	0.005141	0	0	0.024049
chr5-043645657-C-CTA	chr5	43645657	C	CTA	11413	PASS	0	none	0	0	0	1e-6
chr5-043645659-C-*	chr5	43645659	C	*	4890	PASS	0	none	0.04570500000000001	0	0	0.04570500000000001
chr5-043645659-C-A	chr5	43645659	C	A	4890	PASS	5.9136e-4	nfe	0.00146799999999999	0	0	0.00146799999999999
chr5-043645661-C-*	chr5	43645661	C	*	847	PASS	0	none	0.019795	0	0	0.019795
chr5-043645661-C-A	chr5	43645661	C	A	847	PASS	8.7267e-4	nfe	2.08e-4	0	0	8.7267e-4
chr5-043645663-C-*	chr5	43645663	C	*	39	PASS	0	none	0.003993	0	0	0.003993
chr5-043645663-C-A	chr5	43645663	C	A	39	PASS	0	none	9e-6	0	0	9e-6
chr5-043645677-CTCTCTCTATATA-ATCTCTCTATATA	chr5	43645677	CTCTCTCTATATA	ATCTCTCTATATA	695	PASS	0	none	2.2000000000000003e-5	0	0	2.2000000000000003e-5
chr5-043645677-CTCTCTCTATATA-C	chr5	43645677	CTCTCTCTATATA	C	695	PASS	0	none	9e-6	0	0	9e-6
chr5-043645677-CTCTCTCTATATA-CTA	chr5	43645677	CTCTCTCTATATA	CTA	695	PASS	0	none	3.6999999999999985e-5	0	0	3.6999999999999985e-5
chr5-043645677-CTCTCTCTATATA-CTATA	chr5	43645677	CTCTCTCTATATA	CTATA	695	PASS	0	none	2.2899999999999996e-4	0	0	2.2899999999999996e-4
chr5-043645677-CTCTCTCTATATA-CTATATATCTCTCTATATA	chr5	43645677	CTCTCTCTATATA	CTATATATCTCTCTATATA	695	PASS	0	none	9e-6	0	0	9e-6
chr5-043645679-CTCTCTATA-*	chr5	43645679	CTCTCTATA	*	945	PASS	0	none	3.3700000000000044e-4	0	0	3.3700000000000044e-4
chr5-043645679-CTCTCTATA-ATCTCTATA	chr5	43645679	CTCTCTATA	ATCTCTATA	945	PASS	0	none	5.2999999999999994e-5	0	0	5.2999999999999994e-5
chr5-043645679-CTCTCTATA-C	chr5	43645679	CTCTCTATA	C	945	PASS	0	none	5.2999999999999994e-5	0	0	5.2999999999999994e-5
chr5-043645679-CTCTCTATA-CTA	chr5	43645679	CTCTCTATA	CTA	945	PASS	0	none	4.480000000000004e-4	0	0	4.480000000000004e-4
chr5-043645679-CTCTCTATA-CTATATATCTCTATA	chr5	43645679	CTCTCTATA	CTATATATCTCTATA	945	PASS	0	none	9e-6	0	0	9e-6
chr5-043645679-CTCTCTATA-CTATATCTCTATA	chr5	43645679	CTCTCTATA	CTATATCTCTATA	945	PASS	0	none	0	0	0	1e-6
chr5-043645679-CTCTCTATA-CTATCTCTATA	chr5	43645679	CTCTCTATA	CTATCTCTATA	945	PASS	0	none	2.2000000000000003e-5	0	0	2.2000000000000003e-5
chr5-043645681-CTCTATATA-*	chr5	43645681	CTCTATATA	*	2174	PASS	0	none	9.839999999999994e-4	0	0	9.839999999999994e-4
chr5-043645681-CTCTATATA-ATCTATATA	chr5	43645681	CTCTATATA	ATCTATATA	2174	PASS	0	none	6.080000000000004e-4	0	0	6.080000000000004e-4
chr5-043645681-CTCTATATA-C	chr5	43645681	CTCTATATA	C	2174	PASS	0	none	1.47e-4	0	0	1.47e-4
chr5-043645681-CTCTATATA-CTA	chr5	43645681	CTCTATATA	CTA	2174	PASS	0	none	1.27e-4	0	0	1.27e-4
chr5-043645681-CTCTATATA-CTATA	chr5	43645681	CTCTATATA	CTATA	2174	PASS	0	none	2.08e-4	0	0	2.08e-4
chr5-043645681-CTCTATATA-CTATATCTATATA	chr5	43645681	CTCTATATA	CTATATCTATATA	2174	PASS	0	none	5.2999999999999994e-5	0	0	5.2999999999999994e-5
chr5-043645681-CTCTATATA-CTATCTATATA	chr5	43645681	CTCTATATA	CTATCTATATA	2174	PASS	0	none	6.999999999999998e-5	0	0	6.999999999999998e-5
chr5-043645683-CTATATATA-*	chr5	43645683	CTATATATA	*	7415	PASS	0	none	0.00158999999999999	0	0	0.00158999999999999
chr5-043645683-CTATATATA-ATATATATA	chr5	43645683	CTATATATA	ATATATATA	7415	PASS	0	none	0.003108	0	0	0.003108
chr5-043645683-CTATATATA-C	chr5	43645683	CTATATATA	C	7415	PASS	0	none	2.08e-4	0	0	2.08e-4
chr5-043645683-CTATATATA-CTA	chr5	43645683	CTATATATA	CTA	7415	PASS	0	none	2.500000000000001e-4	0	0	2.500000000000001e-4
chr5-043645683-CTATATATA-CTATA	chr5	43645683	CTATATATA	CTATA	7415	PASS	0	none	9.610000000000004e-4	0	0	9.610000000000004e-4
chr5-043645683-CTATATATA-CTATATA	chr5	43645683	CTATATATA	CTATATA	7415	PASS	0	none	6.080000000000004e-4	0	0	6.080000000000004e-4
chr5-043645683-CTATATATA-CTATATATATA	chr5	43645683	CTATATATA	CTATATATATA	7415	PASS	0	none	7.950000000000004e-4	0	0	7.950000000000004e-4
chr5-043645683-CTATATATA-CTATATATATATA	chr5	43645683	CTATATATA	CTATATATATATA	7415	PASS	0	none	1.0699999999999996e-4	0	0	1.0699999999999996e-4
chr5-043645683-CTATATATA-CTATATATATATATA	chr5	43645683	CTATATATA	CTATATATATATATA	7415	PASS	0	none	6.999999999999998e-5	0	0	6.999999999999998e-5
chr5-043645683-CTATATATA-CTATATATATATATATA	chr5	43645683	CTATATATA	CTATATATATATATATA	7415	PASS	0	none	9e-6	0	0	9e-6
chr5-043645683-CTATATATA-CTATATATATATATATATATA	chr5	43645683	CTATATATA	CTATATATATATATATATATA	7415	PASS	0	none	9e-6	0	0	9e-6
chr5-043645683-CTATATATA-CTCTATATATATA	chr5	43645683	CTATATATA	CTCTATATATATA	7415	PASS	0	none	2.2000000000000003e-5	0	0	2.2000000000000003e-5
chr5-043645683-CTATATATA-CTCTCTATATATATATATA	chr5	43645683	CTATATATA	CTCTCTATATATATATATA	7415	PASS	0	none	0	0	0	1e-6
chr5-043645685-A-*	chr5	43645685	A	*	10511	PASS	0	none	0.004273	0	0	0.004273
chr5-043645685-A-C	chr5	43645685	A	C	10511	PASS	0	none	0.00681	0	0	0.00681
chr5-043645687-A-*	chr5	43645687	A	*	9743	VQSRTrancheSNP99.80to99.90	0	none	0.002331	0	0	0.002331
chr5-043645687-A-C	chr5	43645687	A	C	9743	VQSRTrancheSNP99.80to99.90	0	none	0.006244	0	0	0.006244
chr5-043645689-A-*	chr5	43645689	A	*	8174	VQSRTrancheINDEL99.00to99.50	0	none	8.180000000000003e-4	0	0	8.180000000000003e-4
chr5-043645689-A-ATT	chr5	43645689	A	ATT	8174	VQSRTrancheINDEL99.00to99.50	0	none	9e-6	0	0	9e-6
chr5-043645689-A-C	chr5	43645689	A	C	8174	VQSRTrancheINDEL99.00to99.50	0	none	0.004987	0	0	0.004987
chr5-043645691-A-*	chr5	43645691	A	*	5761	VQSRTrancheSNP99.80to99.90	0	none	2.08e-4	0	0	2.08e-4
chr5-043645691-A-C	chr5	43645691	A	C	5761	VQSRTrancheSNP99.80to99.90	0	none	0.003587	0	0	0.003587
chr5-043645709-ATTTTT-*	chr5	43645709	ATTTTT	*	2533	PASS	0	none	8.180000000000003e-4	0	0	8.180000000000003e-4
chr5-043645709-ATTTTT-A	chr5	43645709	ATTTTT	A	2533	PASS	0	none	9e-6	0	0	9e-6
chr5-043645709-ATTTTT-ATT	chr5	43645709	ATTTTT	ATT	2533	PASS	0	none	3.6999999999999985e-5	0	0	3.6999999999999985e-5
chr5-043645709-ATTTTT-ATTT	chr5	43645709	ATTTTT	ATTT	2533	PASS	0	none	3.150000000000005e-4	0	0	3.150000000000005e-4
chr5-043645709-ATTTTT-ATTTT	chr5	43645709	ATTTTT	ATTTT	2533	PASS	0	none	5.620000000000005e-4	0	0	5.620000000000005e-4
chr5-043645709-ATTTTT-ATTTTTT	chr5	43645709	ATTTTT	ATTTTTT	2533	PASS	0	none	7.240000000000005e-4	0	0	7.240000000000005e-4
chr5-043645709-ATTTTT-ATTTTTTT	chr5	43645709	ATTTTT	ATTTTTTT	2533	PASS	0	none	1.6699999999999994e-4	0	0	1.6699999999999994e-4
chr5-043645709-ATTTTT-ATTTTTTTT	chr5	43645709	ATTTTT	ATTTTTTTT	2533	PASS	0	none	1.27e-4	0	0	1.27e-4
chr5-043645709-ATTTTT-ATTTTTTTTT	chr5	43645709	ATTTTT	ATTTTTTTTT	2533	PASS	0	none	9e-6	0	0	9e-6
chr5-043645709-ATTTTT-ATTTTTTTTTT	chr5	43645709	ATTTTT	ATTTTTTTTTT	2533	PASS	0	none	9e-6	0	0	9e-6
chr5-043645709-ATTTTT-TTTTTT	chr5	43645709	ATTTTT	TTTTTT	2533	PASS	0	none	7.950000000000004e-4	0	0	7.950000000000004e-4
chr5-043645710-T-*	chr5	43645710	T	*	137.97	VQSRTrancheINDEL99.00to99.50	0	none	0.00136999999999999	0	0	0.00136999999999999
chr5-043645710-T-TA	chr5	43645710	T	TA	137.97	VQSRTrancheINDEL99.00to99.50	0	none	1.0699999999999996e-4	0	0	1.0699999999999996e-4
chr5-043645711-T-*	chr5	43645711	T	*	3235	VQSRTrancheINDEL99.50to99.90	0	none	5.39e-4	0	0	5.39e-4
chr5-043645711-T-A	chr5	43645711	T	A	3235	VQSRTrancheINDEL99.50to99.90	0	none	0.002506	0	0	0.002506
chr5-043645711-T-TATA	chr5	43645711	T	TATA	3235	VQSRTrancheINDEL99.50to99.90	0	none	9e-6	0	0	9e-6
chr5-043645711-T-TATATA	chr5	43645711	T	TATATA	3235	VQSRTrancheINDEL99.50to99.90	0	none	0	0	0	1e-6
chr5-043645713-T-*	chr5	43645713	T	*	2771	VQSRTrancheSNP99.80to99.90	0	none	9e-6	0	0	9e-6
chr5-043645713-T-A	chr5	43645713	T	A	2771	VQSRTrancheSNP99.80to99.90	0	none	0.002157	0	0	0.002157
chr5-043649419-A-C	chr5	43649419	A	C	1106	PASS	2.074e-5	nfe	9e-6	0	134	2.074e-5
chr5-043649419-A-T	chr5	43649419	A	T	1106	PASS	1.151e-5	nfe	0	1	134	1.151e-5
chr5-043649458-C-G	chr5	43649458	C	G	495029	PASS	0.10931	eas	0.04102500000000001	4	134	0.10931
chr5-043650633-T-C	chr5	43650633	T	C	585285	PASS	0.14009	afr	0.04507800000000001	3	134	0.14009
chr5-043650688-T-A	chr5	43650688	T	A	325508	PASS	0.11053	eas	0.04104900000000001	4	132	0.11053
chr5-043650714-T-G	chr5	43650714	T	G	438660	PASS	0.1361	afr	0.05907600000000002	5	134	0.1361
chr5-043651942-T-TAATC	chr5	43651942	T	TAATC	737879.97	PASS	0.11031	eas	0.04243800000000002	4	134	0.11031
chr5-043651970-G-T	chr5	43651970	G	T	446257	PASS	0.11029	eas	0.04233100000000002	4	134	0.11029
chr5-043652941-C-T	chr5	43652941	C	T	8149	PASS	0.0013606	nfe	5.41e-4	1	134	0.0013606
chr5-043653141-C-T	chr5	43653141	C	T	1137479	PASS	0.11044	eas	0.04273100000000001	4	134	0.11044
chr5-043653382-T-A	chr5	43653382	T	A	3863	PASS	7.2976e-4	nfe	1.47e-4	1	134	7.2976e-4
chr5-043653552-G-*	chr5	43653552	G	*	221	PASS	0	none	0	0	12	1e-6
chr5-043653552-G-A	chr5	43653552	G	A	221	PASS	0	none	2.2000000000000003e-5	0	12	2.2000000000000003e-5
chr5-043653552-G-T	chr5	43653552	G	T	221	PASS	0	none	2.2899999999999996e-4	0	12	2.2899999999999996e-4
chr5-043653553-A-ATT	chr5	43653553	A	ATT	49	VQSRTrancheINDEL95.00to96.00	0	none	0	0	16	1e-6
chr5-043653553-A-T	chr5	43653553	A	T	49	VQSRTrancheINDEL95.00to96.00	0	none	2.2000000000000003e-5	0	16	2.2000000000000003e-5
chr5-043653562-C-A	chr5	43653562	C	A	198	PASS	4.1883e-4	nfe	1.87e-4	0	18	4.1883e-4
chr5-043653571-G-*	chr5	43653571	G	*	626	PASS	0	none	0	0	8	1e-6
chr5-043653571-G-A	chr5	43653571	G	A	626	PASS	0	none	9e-6	0	8	9e-6
chr5-043653571-G-T	chr5	43653571	G	T	626	PASS	0	none	7.710000000000004e-4	0	8	7.710000000000004e-4
chr5-043653579-TG-*	chr5	43653579	TG	*	1967	VQSRTrancheINDEL99.50to99.90	0	none	1.6699999999999994e-4	0	12	1.6699999999999994e-4
chr5-043653579-TG-AG	chr5	43653579	TG	AG	1967	VQSRTrancheINDEL99.50to99.90	0	none	4.940000000000003e-4	0	12	4.940000000000003e-4
chr5-043653579-TG-T	chr5	43653579	TG	T	1967	VQSRTrancheINDEL99.50to99.90	0	none	3.6999999999999985e-5	0	12	3.6999999999999985e-5
chr5-043653579-TG-TAAAG	chr5	43653579	TG	TAAAG	1967	VQSRTrancheINDEL99.50to99.90	0	none	9e-6	0	12	9e-6
chr5-043653579-TG-TAAG	chr5	43653579	TG	TAAG	1967	VQSRTrancheINDEL99.50to99.90	0	none	0	0	12	1e-6
chr5-043653579-TG-TAG	chr5	43653579	TG	TAG	1967	VQSRTrancheINDEL99.50to99.90	0	none	1.0699999999999996e-4	0	12	1.0699999999999996e-4
chr5-043653579-TG-TCG	chr5	43653579	TG	TCG	1967	VQSRTrancheINDEL99.50to99.90	0	none	2.2000000000000003e-5	0	12	2.2000000000000003e-5
chr5-043653579-TG-TTAG	chr5	43653579	TG	TTAG	1967	VQSRTrancheINDEL99.50to99.90	0	none	0	0	12	1e-6
chr5-043653580-GAAA-*	chr5	43653580	GAAA	*	36840	VQSRTrancheINDEL95.00to96.00	0	none	1.6699999999999994e-4	0	0	1.6699999999999994e-4
chr5-043653580-GAAA-AAAA	chr5	43653580	GAAA	AAAA	36840	VQSRTrancheINDEL95.00to96.00	0	none	0.002982	0	0	0.002982
chr5-043653580-GAAA-CAAA	chr5	43653580	GAAA	CAAA	36840	VQSRTrancheINDEL95.00to96.00	0	none	4.940000000000003e-4	0	0	4.940000000000003e-4
chr5-043653580-GAAA-G	chr5	43653580	GAAA	G	36840	VQSRTrancheINDEL95.00to96.00	0	none	1.27e-4	0	0	1.27e-4
chr5-043653580-GAAA-GA	chr5	43653580	GAAA	GA	36840	VQSRTrancheINDEL95.00to96.00	0	none	0.00124899999999999	0	0	0.00124899999999999
chr5-043653580-GAAA-GAA	chr5	43653580	GAAA	GAA	36840	VQSRTrancheINDEL95.00to96.00	0	none	0.01330799999999999	0	0	0.01330799999999999
chr5-043653580-GAAA-GAAAA	chr5	43653580	GAAA	GAAAA	36840	VQSRTrancheINDEL95.00to96.00	0	none	0.012133	0	0	0.012133
chr5-043653580-GAAA-GAAAAA	chr5	43653580	GAAA	GAAAAA	36840	VQSRTrancheINDEL95.00to96.00	0	none	0.00149199999999999	0	0	0.00149199999999999
chr5-043653580-GAAA-GAAAAAA	chr5	43653580	GAAA	GAAAAAA	36840	VQSRTrancheINDEL95.00to96.00	0	none	3.590000000000004e-4	0	0	3.590000000000004e-4
chr5-043653580-GAAA-GAAAAAAA	chr5	43653580	GAAA	GAAAAAAA	36840	VQSRTrancheINDEL95.00to96.00	0	none	3.6999999999999985e-5	0	0	3.6999999999999985e-5
chr5-043653580-GAAA-TAAA	chr5	43653580	GAAA	TAAA	36840	VQSRTrancheINDEL95.00to96.00	0	none	0.00154099999999999	0	0	0.00154099999999999
chr5-043653581-A-*	chr5	43653581	A	*	83	PASS	0	none	0.01500999999999998	0	0	0.01500999999999998
chr5-043653581-A-T	chr5	43653581	A	T	83	PASS	0	none	2.2000000000000003e-5	0	0	2.2000000000000003e-5
chr5-043655719-G-A	chr5	43655719	G	A	1001171	PASS	0.11004	eas	0.04473100000000001	4	134	0.11004
chr5-043655922-T-C	chr5	43655922	T	C	1705484	PASS	0.14122	afr	0.045318	3	134	0.14122
chr5-043655972-C-T	chr5	43655972	C	T	462117	PASS	0.013951	mid	0.00927599999999998	1	134	0.013951
chr5-043656223-C-G	chr5	43656223	C	G	590379	PASS	2.8574e-4	amr	9e-6	0	134	2.8574e-4
chr5-043656223-C-T	chr5	43656223	C	T	590379	PASS	0.13557	afr	0.043744	3	134	0.13557
chr5-043656550-A-G	chr5	43656550	A	G	496276	PASS	0.13796	afr	0.043851	3	134	0.13796
chr5-043659468-C-T	chr5	43659468	C	T	270154	PASS	0.04698	sas	0.02295500000000001	3	134	0.04698
chr5-043659469-A-G	chr5	43659469	A	G	903630	PASS	0.1801	afr	0.09131000000000002	7	134	0.1801
chr5-043666633-ATTT-A	chr5	43666633	ATTT	A	277292	ExcessHet	0	none	0	0	94	1e-6
chr5-043666633-ATTT-AT	chr5	43666633	ATTT	AT	277292	ExcessHet	0	none	0.00181499999999999	0	94	0.00181499999999999
chr5-043666633-ATTT-ATT	chr5	43666633	ATTT	ATT	277292	ExcessHet	0	none	0.097539	15	94	0.097539
chr5-043666633-ATTT-ATTTT	chr5	43666633	ATTT	ATTTT	277292	ExcessHet	0	none	0.08151100000000001	11	94	0.08151100000000001
chr5-043666633-ATTT-ATTTTT	chr5	43666633	ATTT	ATTTTT	277292	ExcessHet	0	none	0.00120299999999999	0	94	0.00120299999999999
chr5-043666633-ATTT-TTTT	chr5	43666633	ATTT	TTTT	277292	ExcessHet	0	none	2.2000000000000003e-5	0	94	2.2000000000000003e-5
chr5-043666707-C-A	chr5	43666707	C	A	23257	PASS	0.0024961	nfe	0.00137499999999999	1	134	0.0024961
chr5-043666720-TG-GG	chr5	43666720	TG	GG	527823	PASS	0	none	2.2000000000000003e-5	0	134	2.2000000000000003e-5
chr5-043666720-TG-T	chr5	43666720	TG	T	527823	PASS	0.11067	eas	0.039719	4	134	0.11067
chr5-043666720-TG-TGG	chr5	43666720	TG	TGG	527823	PASS	0	none	0.004979	0	134	0.004979
chr5-043666721-G-*	chr5	43666721	G	*	524	PASS	0	none	0.039746	4	134	0.039746
chr5-043666721-G-C	chr5	43666721	G	C	524	PASS	2.0856e-4	afr	9e-6	0	134	2.0856e-4
chr5-043666786-G-A	chr5	43666786	G	A	84906	PASS	0.0088767	sas	0.003524	1	134	0.0088767
chr5-043666786-G-C	chr5	43666786	G	C	84906	PASS	0.0018009	afr	2.2000000000000003e-5	0	134	0.0018009
chr5-043666908-A-G	chr5	43666908	A	G	3548101	PASS	0.29949	afr	0.1143	8	134	0.29949
chr5-043666961-C-T	chr5	43666961	C	T	71216	PASS	0.0059513	sas	0.00181699999999999	1	134	0.0059513
chr5-043667031-G-A	chr5	43667031	G	A	1400644	PASS	0.17843	eas	0.045585	4	134	0.17843
chr5-043667031-G-T	chr5	43667031	G	T	1400644	PASS	1.4601e-4	nfe	3.6999999999999985e-5	0	134	1.4601e-4
chr5-043667205-G-A	chr5	43667205	G	A	776053	VQSRTrancheSNP99.80to99.90	0.13771	afr	0.03687000000000002	2	134	0.13771
chr5-043667312-T-G	chr5	43667312	T	G	606700	PASS	0.17908	eas	0.04462500000000002	4	134	0.17908
chr5-043675459-C-G	chr5	43675459	C	G	573	PASS	0	none	0	1	134	1e-6
chr5-043702759-C-T	chr5	43702759	C	T	475	PASS	0	none	0	1	134	1e-6
chr5-043702785-A-G	chr5	43702785	A	G	574550	PASS	0.17812	eas	0.04772	4	134	0.17812
chr5-043704129-C-A	chr5	43704129	C	A	149779	PASS	0	none	0	0	134	1e-6
chr5-043704129-C-T	chr5	43704129	C	T	149779	PASS	0.082644	afr	0.01215099999999999	1	134	0.082644
chr5-043704440-C-A	chr5	43704440	C	A	1827657	PASS	7.2e-7	nfe	3.6999999999999985e-5	0	134	3.6999999999999985e-5
chr5-043704440-C-G	chr5	43704440	C	G	1827657	PASS	0.10188	nfe	0.08717800000000002	17	134	0.10188
chr5-043704454-G-A	chr5	43704454	G	A	849222	PASS	0.1776	eas	0.045585	4	134	0.1776
chr5-043704587-T-TA	chr5	43704587	T	TA	256289.97	PASS	0.17453	eas	0.04083800000000001	4	134	0.17453
chr5-043704828-GT-G	chr5	43704828	GT	G	54133	PASS	0.037676	sas	0.01897400000000002	0	0	0.037676
chr5-043704828-GT-GTT	chr5	43704828	GT	GTT	54133	PASS	0	none	0.00939899999999999	0	0	0.00939899999999999
chr5-043704828-GT-GTTT	chr5	43704828	GT	GTTT	54133	PASS	0	none	8.9e-5	0	0	8.9e-5
chr5-043704828-GT-TT	chr5	43704828	GT	TT	54133	PASS	0	none	2.93e-4	0	0	2.93e-4
chr5-043704901-G-A	chr5	43704901	G	A	1822	PASS	0	none	6.540000000000003e-4	0	0	6.540000000000003e-4
chr5-044304333-C-A	chr5	44304333	C	A	33498	PASS	0.11481	nfe	0.01577000000000001	0	0	0.11481
chr5-044304618-G-A	chr5	44304618	G	A	362892	PASS	0.34085	afr	0.05091000000000001	0	8	0.34085
chr5-044305002-T-G	chr5	44305002	T	G	39436	PASS	0.0020148	nfe	7.510000000000005e-4	1	134	0.0020148
chr5-044305207-C-G	chr5	44305207	C	G	6736435	PASS	0.44669	amr	0.181613	36	134	0.44669
chr5-044310390-A-T	chr5	44310390	A	T	6546922	PASS	0.45767	amr	0.201369	36	134	0.45767
chr5-044388296-TC-CC	chr5	44388296	TC	CC	9439	PASS	0	none	0	1	134	1e-6
chr5-044388296-TC-T	chr5	44388296	TC	T	9439	PASS	9.57e-6	nfe	0	0	134	9.57e-6
chr5-044388296-TC-TCC	chr5	44388296	TC	TCC	9439	PASS	0	none	8.69e-4	0	134	8.69e-4
chr5-044388716-A-C	chr5	44388716	A	C	5262	VQSRTrancheSNP99.90to99.95	0.0086938	nfe	0.00204	0	130	0.0086938
chr5-044808638-T-C	chr5	44808638	T	C	35109	PASS	0.006298	mid	0.003119	1	134	0.006298
chr5-044808871-T-A	chr5	44808871	T	A	76423	PASS	0.0055916	nfe	0.00254	3	134	0.0055916
chr5-044808913-G-A	chr5	44808913	G	A	344374	PASS	0.020331	nfe	0.00924999999999998	4	134	0.020331
chr5-044809060-G-C	chr5	44809060	G	C	24518458	PASS	0.53319	eas	0.3828079999999997	52	134	0.53319
chr5-044809060-G-T	chr5	44809060	G	T	24518458	PASS	0.025828	afr	0.00164499999999999	1	134	0.025828
chr5-044809267-C-G	chr5	44809267	C	G	813997	PASS	0	none	0	0	134	1e-6
chr5-044809267-C-T	chr5	44809267	C	T	813997	PASS	0.013105	sas	0.00818399999999999	4	134	0.013105
chr5-044809331-GGAGCCC-G	chr5	44809331	GGAGCCC	G	793571.97	VQSRTrancheINDEL95.00to96.00	1.0486e-4	amr	0	0	134	1.0486e-4
chr5-044809331-GGAGCCC-GGAGCCCGAGCCC	chr5	44809331	GGAGCCC	GGAGCCCGAGCCC	793571.97	VQSRTrancheINDEL95.00to96.00	0	none	0.006835	1	134	0.006835
chr5-044809331-GGAGCCC-GGAGCCCGAGCCCGAGCCC	chr5	44809331	GGAGCCC	GGAGCCCGAGCCCGAGCCC	793571.97	VQSRTrancheINDEL95.00to96.00	0	none	0	0	134	1e-6
chr5-044809338-G-A	chr5	44809338	G	A	30411	PASS	2.7788e-4	afr	1.47e-4	1	134	2.7788e-4
chr5-044809344-G-C	chr5	44809344	G	C	1496616	PASS	0.029771	nfe	0.01638000000000001	4	134	0.029771
chr5-044809843-G-C	chr5	44809843	G	C	2332350	PASS	0.51829	eas	0.33797599999999994	52	134	0.51829
chr5-044809849-TG-AG	chr5	44809849	TG	AG	92	VQSRTrancheINDEL95.00to96.00	0	none	0	0	128	1e-6
chr5-044809849-TG-T	chr5	44809849	TG	T	92	VQSRTrancheINDEL95.00to96.00	0	none	0	0	128	1e-6
chr5-044810137-TG-T	chr5	44810137	TG	T	89123.97	PASS	0.24618	nfe	0.0476	0	0	0.24618
chr5-044811105-T-G	chr5	44811105	T	G	34286	PASS	0.0031167	nfe	0.00113199999999999	2	134	0.0031167
chr5-044811193-G-A	chr5	44811193	G	A	3728	PASS	8.3655e-4	nfe	1.47e-4	1	134	8.3655e-4
chr5-044811867-C-T	chr5	44811867	C	T	1764	PASS	6.8361e-4	nfe	7.099999999999998e-5	2	134	6.8361e-4
chr5-044812069-G-A	chr5	44812069	G	A	2510	PASS	7.2113e-4	amr	1.6699999999999994e-4	1	134	7.2113e-4
chr5-044813222-T-G	chr5	44813222	T	G	1379	PASS	3.1e-6	nfe	0	1	134	3.1e-6
chr5-044814864-G-T	chr5	44814864	G	T	180139	PASS	0.013897	nfe	0.00948499999999999	2	134	0.013897
chr5-044814909-A-G	chr5	44814909	A	G	8705	PASS	0.0023268	afr	2.09e-4	1	134	0.0023268
chr5-044814971-T-C	chr5	44814971	T	C	29516	PASS	0.0012242	nfe	7.980000000000003e-4	1	134	0.0012242
chr5-044815579-T-C	chr5	44815579	T	C	2680	PASS	0.0020371	nfe	7.480000000000004e-4	0	0	0.0020371
chr5-044816350-G-A	chr5	44816350	G	A	2820	PASS	0.033968	nfe	0.002033	0	0	0.033968
chr5-045256927-C-T	chr5	45256927	C	T	4064	PASS	0.02189	nfe	0.002381	0	0	0.02189
chr5-045256984-C-T	chr5	45256984	C	T	15974	PASS	0.10945	nfe	0.01015199999999999	0	0	0.10945
chr5-045262797-T-C	chr5	45262797	T	C	218392	PASS	0.0053865	nfe	0.003448	3	134	0.0053865
chr5-045262925-A-C	chr5	45262925	A	C	144304	PASS	0.0057731	nfe	0.003931	1	134	0.0057731
chr5-045267081-T-TA	chr5	45267081	T	TA	872950.97	PASS	0.1415	afr	0.02234700000000001	1	134	0.1415
chr5-045267246-G-A	chr5	45267246	G	A	2282	PASS	4.1833e-4	nfe	2.2000000000000003e-5	1	134	4.1833e-4
chr5-045353270-TA-*	chr5	45353270	TA	*	30470	VQSRTrancheINDEL95.00to96.00	0	none	0	0	134	1e-6
chr5-045353270-TA-AA	chr5	45353270	TA	AA	30470	VQSRTrancheINDEL95.00to96.00	0	none	8.69e-4	0	134	8.69e-4
chr5-045353270-TA-T	chr5	45353270	TA	T	30470	VQSRTrancheINDEL95.00to96.00	2.788e-4	mid	3.820000000000003e-4	0	134	3.820000000000003e-4
chr5-045353270-TA-TAA	chr5	45353270	TA	TAA	30470	VQSRTrancheINDEL95.00to96.00	0	none	0.003043	1	134	0.003043
chr5-045353351-CAA-AAA	chr5	45353351	CAA	AAA	16596	VQSRTrancheINDEL95.00to96.00	0	none	5.870000000000004e-4	0	128	5.870000000000004e-4
chr5-045353351-CAA-C	chr5	45353351	CAA	C	16596	VQSRTrancheINDEL95.00to96.00	0	none	0	0	128	1e-6
chr5-045353351-CAA-CA	chr5	45353351	CAA	CA	16596	VQSRTrancheINDEL95.00to96.00	0	none	0.004083	0	128	0.004083
chr5-045353351-CAA-CAAA	chr5	45353351	CAA	CAAA	16596	VQSRTrancheINDEL95.00to96.00	0	none	0.004518	0	128	0.004518
chr5-045353351-CAA-CAAAA	chr5	45353351	CAA	CAAAA	16596	VQSRTrancheINDEL95.00to96.00	0	none	0	0	128	1e-6
chr5-045353351-CAA-GAA	chr5	45353351	CAA	GAA	16596	VQSRTrancheINDEL95.00to96.00	0	none	9e-6	0	128	9e-6
chr5-045396386-CTTT-C	chr5	45396386	CTTT	C	1995707	ExcessHet	2.03e-6	nfe	7.099999999999998e-5	0	112	7.099999999999998e-5
chr5-045396386-CTTT-CT	chr5	45396386	CTTT	CT	1995707	ExcessHet	0	none	0.003243	0	112	0.003243
chr5-045396386-CTTT-CTT	chr5	45396386	CTTT	CTT	1995707	ExcessHet	0	none	0.185787	27	112	0.185787
chr5-045396386-CTTT-CTTTT	chr5	45396386	CTTT	CTTTT	1995707	ExcessHet	0	none	0.2562169999999997	26	112	0.2562169999999997
chr5-045396386-CTTT-CTTTTT	chr5	45396386	CTTT	CTTTTT	1995707	ExcessHet	0	none	0.005799	0	112	0.005799
chr5-045396386-CTTT-CTTTTTT	chr5	45396386	CTTT	CTTTTTT	1995707	ExcessHet	0	none	1.6699999999999994e-4	0	112	1.6699999999999994e-4
chr5-045396386-CTTT-CTTTTTTT	chr5	45396386	CTTT	CTTTTTTT	1995707	ExcessHet	0	none	0	0	112	1e-6
chr5-045396386-CTTT-CTTTTTTTTTT	chr5	45396386	CTTT	CTTTTTTTTTT	1995707	ExcessHet	0	none	0	0	112	1e-6
chr5-045396386-CTTT-GTTT	chr5	45396386	CTTT	GTTT	1995707	ExcessHet	0	none	0	0	112	1e-6
chr5-045396386-CTTT-TTTT	chr5	45396386	CTTT	TTTT	1995707	ExcessHet	0	none	0	0	112	1e-6
chr5-045396387-T-*	chr5	45396387	T	*	1319.97	PASS	0	none	0.189453	27	76	0.189453
chr5-045396387-T-TC	chr5	45396387	T	TC	1319.97	PASS	0.0021455	afr	5.4e-4	0	76	0.0021455
chr5-045396388-T-*	chr5	45396388	T	*	110559	PASS	0	none	0.003396	0	116	0.003396
chr5-045396388-T-C	chr5	45396388	T	C	110559	PASS	0.096723	afr	0.007039	1	116	0.096723
chr5-045644970-C-T	chr5	45644970	C	T	9971	PASS	7.0407e-4	amr	4.500000000000005e-4	1	134	7.0407e-4
chr5-045645736-A-T	chr5	45645736	A	T	897730	PASS	0.13321	mid	0.09050500000000002	16	134	0.13321
chr5-045695870-TCGCCGCCGCCGC-T	chr5	45695870	TCGCCGCCGCCGC	T	394809.97	PASS	9.46e-6	nfe	0	0	130	9.46e-6
chr5-045695870-TCGCCGCCGCCGC-TCGACGCCGCCGCCGC	chr5	45695870	TCGCCGCCGCCGC	TCGACGCCGCCGCCGC	394809.97	PASS	0	none	0	0	130	1e-6
chr5-045695870-TCGCCGCCGCCGC-TCGC	chr5	45695870	TCGCCGCCGCCGC	TCGC	394809.97	PASS	0	none	0.00149699999999999	0	130	0.00149699999999999
chr5-045695870-TCGCCGCCGCCGC-TCGCCGC	chr5	45695870	TCGCCGCCGCCGC	TCGCCGC	394809.97	PASS	0	none	0.003018	1	130	0.003018
chr5-045695870-TCGCCGCCGCCGC-TCGCCGCCGC	chr5	45695870	TCGCCGCCGCCGC	TCGCCGCCGC	394809.97	PASS	0	none	0.01814400000000001	1	130	0.01814400000000001
chr5-045695870-TCGCCGCCGCCGC-TCGCCGCCGCCGCCGC	chr5	45695870	TCGCCGCCGCCGC	TCGCCGCCGCCGCCGC	394809.97	PASS	0	none	3.3800000000000046e-4	0	130	3.3800000000000046e-4
chr5-045695870-TCGCCGCCGCCGC-TCGCCGCCGCCGCCGCCGC	chr5	45695870	TCGCCGCCGCCGC	TCGCCGCCGCCGCCGCCGC	394809.97	PASS	0	none	1.88e-4	0	130	1.88e-4
chr5-045695870-TCGCCGCCGCCGC-TCGCCGCCGCCGCCGCCGCCGC	chr5	45695870	TCGCCGCCGCCGC	TCGCCGCCGCCGCCGCCGCCGC	394809.97	PASS	0	none	1.6699999999999994e-4	0	130	1.6699999999999994e-4
chr5-045695870-TCGCCGCCGCCGC-TCGCCGCCGCCGCCGCCGCCGCCGC	chr5	45695870	TCGCCGCCGCCGC	TCGCCGCCGCCGCCGCCGCCGCCGC	394809.97	PASS	0	none	9e-6	0	130	9e-6
chr5-045695884-GCCGCCGCCA-*	chr5	45695884	GCCGCCGCCA	*	1131264.97	PASS	0	none	5.2999999999999994e-5	0	134	5.2999999999999994e-5
chr5-045695884-GCCGCCGCCA-G	chr5	45695884	GCCGCCGCCA	G	1131264.97	PASS	0.061911	afr	0.02393500000000001	2	134	0.061911
chr5-045695884-GCCGCCGCCA-GCCGCCGCCACCGCCGCCA	chr5	45695884	GCCGCCGCCA	GCCGCCGCCACCGCCGCCA	1131264.97	PASS	0	none	1.47e-4	0	134	1.47e-4
chr5-045695885-C-*	chr5	45695885	C	*	3284	PASS	0	none	0.02406400000000001	2	128	0.02406400000000001
chr5-045695885-C-A	chr5	45695885	C	A	3284	PASS	0	none	0	0	128	1e-6
chr5-045695885-C-G	chr5	45695885	C	G	3284	PASS	0	none	0	0	128	1e-6
chr5-045695885-C-T	chr5	45695885	C	T	3284	PASS	0	none	2.2000000000000003e-5	0	128	2.2000000000000003e-5
chr5-045695886-C-*	chr5	45695886	C	*	624	PASS	0	none	0.02405800000000001	2	120	0.02405800000000001
chr5-045695886-C-T	chr5	45695886	C	T	624	PASS	0	none	1.6699999999999994e-4	1	120	1.6699999999999994e-4
chr5-045695888-C-*	chr5	45695888	C	*	97.97	PASS	0	none	0.02409100000000001	2	130	0.02409100000000001
chr5-045695888-C-CCCTTAGTGGCTG	chr5	45695888	C	CCCTTAGTGGCTG	97.97	PASS	0	none	0	0	130	1e-6
chr5-045695888-C-CTGCCCTTAGTGGCTGCGGTCCGGGCTCCGGTGCGGCTGGTGCTGAAGCTGAGGCTGCCGGAGCTAGGCGAGGCTCAGCTCGGCTCAGCCCTCG	chr5	45695888	C	CTGCCCTTAGTGGCTGCGGTCCGGGCTCCGGTGCGGCTGGTGCTGAAGCTGAGGCTGCCGGAGCTAGGCGAGGCTCAGCTCGGCTCAGCCCTCG	97.97	PASS	0	none	0	0	130	1e-6
chr5-045695889-C-*	chr5	45695889	C	*	797	PASS	0	none	0.02398300000000001	2	122	0.02398300000000001
chr5-045695889-C-CCTTAGTG	chr5	45695889	C	CCTTAGTG	797	PASS	0	none	9e-6	0	122	9e-6
chr5-045695889-C-CCTTAGTGGCT	chr5	45695889	C	CCTTAGTGGCT	797	PASS	0	none	9e-6	0	122	9e-6
chr5-045695889-C-CCTTAGTGGCTGCGGTCCGGGCTCCGGT	chr5	45695889	C	CCTTAGTGGCTGCGGTCCGGGCTCCGGT	797	PASS	0	none	0	0	122	1e-6
chr5-045695889-C-CCTTAGTGGCTGCGGTCCGGGCTCCGGTGCGGCTGGTGCTGAA	chr5	45695889	C	CCTTAGTGGCTGCGGTCCGGGCTCCGGTGCGGCTGGTGCTGAA	797	PASS	0	none	0	0	122	1e-6
chr5-045695889-C-CCTTAGTGGCTGCGGTCCGGGCTCCGGTGCGGCTGGTGCTGAAGCTGAGGCT	chr5	45695889	C	CCTTAGTGGCTGCGGTCCGGGCTCCGGTGCGGCTGGTGCTGAAGCTGAGGCT	797	PASS	0	none	0	1	122	1e-6
chr5-045695889-C-CCTTAGTGGCTGCGGTCCGGGCTCCGGTGCGGCTGGTGCTGAAGCTGAGGCTGCCGGAGCTA	chr5	45695889	C	CCTTAGTGGCTGCGGTCCGGGCTCCGGTGCGGCTGGTGCTGAAGCTGAGGCTGCCGGAGCTA	797	PASS	0	none	0	0	122	1e-6
chr5-045695889-C-CCTTAGTGGCTGCGGTCCGGGCTCCGGTGCGGCTGGTGCTGAAGCTGAGGCTGCCGGAGCTAG	chr5	45695889	C	CCTTAGTGGCTGCGGTCCGGGCTCCGGTGCGGCTGGTGCTGAAGCTGAGGCTGCCGGAGCTAG	797	PASS	0	none	0	0	122	1e-6
chr5-045695889-C-CCTTAGTGGCTGCGGTCCGGGCTCCGGTGCGGCTGGTGCTGAAGCTGAGGCTGCCGGAGCTAGGCGAGGCTCAGCTCGGCTCA	chr5	45695889	C	CCTTAGTGGCTGCGGTCCGGGCTCCGGTGCGGCTGGTGCTGAAGCTGAGGCTGCCGGAGCTAGGCGAGGCTCAGCTCGGCTCA	797	PASS	0	none	0	0	122	1e-6
chr5-045695889-C-T	chr5	45695889	C	T	797	PASS	3.2e-7	nfe	5.2999999999999994e-5	1	122	5.2999999999999994e-5
chr5-045695890-G-*	chr5	45695890	G	*	42	PASS	0	none	0.02407800000000001	2	110	0.02407800000000001
chr5-045695890-G-A	chr5	45695890	G	A	42	PASS	7.8e-7	nfe	3.6999999999999985e-5	0	110	3.6999999999999985e-5
chr5-045695891-C-*	chr5	45695891	C	*	109.97	PASS	0	none	0.02408000000000001	2	112	0.02408000000000001
chr5-045695891-C-CCCTTAGTGGCTGCGGT	chr5	45695891	C	CCCTTAGTGGCTGCGGT	109.97	PASS	0	none	0	0	112	1e-6
chr5-045695891-C-CCCTTAGTGGCTGCGGTCCGGGCTCCGGTGCGGCTGGTGCTGAAGCTGAGGCTGCCGGAGCTAGG	chr5	45695891	C	CCCTTAGTGGCTGCGGTCCGGGCTCCGGTGCGGCTGGTGCTGAAGCTGAGGCTGCCGGAGCTAGG	109.97	PASS	0	none	0	0	112	1e-6
chr5-045695891-C-CTGCGGT	chr5	45695891	C	CTGCGGT	109.97	PASS	0	none	0	0	112	1e-6
chr5-045695891-C-CTGCGGTCCGGG	chr5	45695891	C	CTGCGGTCCGGG	109.97	PASS	0	none	0	0	112	1e-6
chr5-045695892-C-*	chr5	45695892	C	*	107.97	PASS	0	none	0.02407700000000001	2	108	0.02407700000000001
chr5-045695892-C-CCTT	chr5	45695892	C	CCTT	107.97	PASS	0	none	9e-6	1	108	9e-6
chr5-045695892-C-CCTTAGTGGCTGCGGTCCGGGCTCCGGTGCGGCTGGTGCTGA	chr5	45695892	C	CCTTAGTGGCTGCGGTCCGGGCTCCGGTGCGGCTGGTGCTGA	107.97	PASS	0	none	0	0	108	1e-6
chr5-045695893-A-*	chr5	45695893	A	*	887	PASS	0	none	0.02408600000000001	2	122	0.02408600000000001
chr5-045695893-A-AGTGGCTGCGGT	chr5	45695893	A	AGTGGCTGCGGT	887	PASS	0	none	9e-6	1	122	9e-6
chr5-045695893-A-G	chr5	45695893	A	G	887	PASS	4.7194e-4	afr	2.2000000000000003e-5	0	122	4.7194e-4
chr5-045695893-A-T	chr5	45695893	A	T	887	PASS	0	none	0	0	122	1e-6
chr5-045695895-C-*	chr5	45695895	C	*	499	VQSRTrancheINDEL99.00to99.50	0	none	0	0	100	1e-6
chr5-045695895-C-A	chr5	45695895	C	A	499	VQSRTrancheINDEL99.00to99.50	0	none	0	1	100	1e-6
chr5-045695895-C-CGGGCTCCGGTGCG	chr5	45695895	C	CGGGCTCCGGTGCG	499	VQSRTrancheINDEL99.00to99.50	0	none	0	1	100	1e-6
chr5-045695895-C-CGGGCTCCGGTGCGGCTGGTGCTGAAGCTGAGGCT	chr5	45695895	C	CGGGCTCCGGTGCGGCTGGTGCTGAAGCTGAGGCT	499	VQSRTrancheINDEL99.00to99.50	0	none	0	0	100	1e-6
chr5-045695954-C-*	chr5	45695954	C	*	52642	PASS	0	none	0	0	32	1e-6
chr5-045695954-C-A	chr5	45695954	C	A	52642	PASS	0.006926	nfe	0.002884	1	32	0.006926
chr5-045695990-G-*	chr5	45695990	G	*	68	PASS	0	none	9e-6	0	6	9e-6
chr5-045695990-G-A	chr5	45695990	G	A	68	PASS	3.5e-7	nfe	3.6999999999999985e-5	0	6	3.6999999999999985e-5
chr5-045696061-A-G	chr5	45696061	A	G	280	PASS	9.6e-7	nfe	6.999999999999998e-5	0	12	6.999999999999998e-5
chr5-045890123-G-*	chr5	45890123	G	*	188691	PASS	0	none	0	0	0	1e-6
chr5-045890123-G-C	chr5	45890123	G	C	188691	PASS	0.23267	sas	0.08654100000000002	0	0	0.23267
chr5-045890294-C-T	chr5	45890294	C	T	93489	PASS	0.088759	sas	0.03729300000000001	0	0	0.088759
chr5-050398749-T-G	chr5	50398749	T	G	83902	PASS	0	none	0.04810500000000001	0	0	0.04810500000000001
chr5-050398870-ATT-A	chr5	50398870	ATT	A	8811.97	VQSRTrancheINDEL95.00to96.00	0	none	3.6999999999999985e-5	0	6	3.6999999999999985e-5
chr5-050398870-ATT-AT	chr5	50398870	ATT	AT	8811.97	VQSRTrancheINDEL95.00to96.00	0	none	0.002406	0	6	0.002406
chr5-050398870-ATT-ATTT	chr5	50398870	ATT	ATTT	8811.97	VQSRTrancheINDEL95.00to96.00	0	none	0.003791	0	6	0.003791
chr5-050398879-TAAAAAATAA-AAAAAAATAA	chr5	50398879	TAAAAAATAA	AAAAAAATAA	493032	PASS	0	none	0.22027400000000005	1	4	0.22027400000000005
chr5-050398879-TAAAAAATAA-T	chr5	50398879	TAAAAAATAA	T	493032	PASS	0	none	0	0	4	1e-6
chr5-050398879-TAAAAAATAA-TAAAAAAAATAA	chr5	50398879	TAAAAAATAA	TAAAAAAAATAA	493032	PASS	0	none	5.2999999999999994e-5	0	4	5.2999999999999994e-5
chr5-050398879-TAAAAAATAA-TAAAAAAATAA	chr5	50398879	TAAAAAATAA	TAAAAAAATAA	493032	PASS	0	none	0.002008	0	4	0.002008
chr5-050399127-G-A	chr5	50399127	G	A	211361	PASS	0.071302	eas	0.027428	2	126	0.071302
chr5-050399214-C-T	chr5	50399214	C	T	2624158	PASS	0.25089	eas	0.207921	27	134	0.25089
chr5-050399934-A-G	chr5	50399934	A	G	33590	PASS	0.017428	afr	0.00179199999999999	1	134	0.017428
chr5-050402346-G-A	chr5	50402346	G	A	15114357	PASS	0.66903	afr	0.4644369999999994	62	134	0.66903
chr5-050403143-T-TA	chr5	50403143	T	TA	526028.97	ExcessHet	0.18305	afr	0.15185	24	114	0.18305
chr5-050403143-T-TAA	chr5	50403143	T	TAA	526028.97	ExcessHet	0.009827	afr	0.01637100000000001	1	114	0.01637100000000001
chr5-050403143-T-TAAA	chr5	50403143	T	TAAA	526028.97	ExcessHet	7.04e-4	sas	8.920000000000005e-4	0	114	8.920000000000005e-4
chr5-050403143-T-TAAAA	chr5	50403143	T	TAAAA	526028.97	ExcessHet	6.8085e-4	afr	4.950000000000003e-4	0	114	6.8085e-4
chr5-050403143-T-TAAAAA	chr5	50403143	T	TAAAAA	526028.97	ExcessHet	4.9783e-4	eas	1.0799999999999996e-4	0	114	4.9783e-4
chr5-050403151-AC-*	chr5	50403151	AC	*	108772.97	ExcessHet	0	none	0.00147199999999999	0	122	0.00147199999999999
chr5-050403151-AC-A	chr5	50403151	AC	A	108772.97	ExcessHet	0.041728	afr	0.05694500000000002	4	122	0.05694500000000002
chr5-050403152-C-*	chr5	50403152	C	*	8177683	PASS	0	none	0.04843300000000002	4	128	0.04843300000000002
chr5-050403152-C-A	chr5	50403152	C	A	8177683	PASS	0.5785	afr	0.3898259999999999	53	128	0.5785
chr5-050403152-C-CA	chr5	50403152	C	CA	8177683	PASS	1.193e-5	afr	9e-6	0	128	1.193e-5
chr5-050405685-CTGT-C	chr5	50405685	CTGT	C	5144612	VQSRTrancheINDEL96.00to97.00	0.50212	afr	0.3512689999999996	43	134	0.50212
chr5-050405685-CTGT-TTGT	chr5	50405685	CTGT	TTGT	5144612	VQSRTrancheINDEL96.00to97.00	0	none	0	0	134	1e-6
chr5-050405688-T-*	chr5	50405688	T	*	46	VQSRTrancheINDEL99.50to99.90	0	none	0.3512959999999996	43	134	0.3512959999999996
chr5-050405688-T-C	chr5	50405688	T	C	46	VQSRTrancheINDEL99.50to99.90	0	none	0	0	134	1e-6
chr5-050405688-T-TTGC	chr5	50405688	T	TTGC	46	VQSRTrancheINDEL99.50to99.90	0	none	0	0	134	1e-6
chr5-050405921-A-G	chr5	50405921	A	G	4413507	PASS	0.66787	afr	0.451103	62	134	0.66787
chr5-050411667-TACCCTATAAC-T	chr5	50411667	TACCCTATAAC	T	1160191.97	PASS	0.46171	afr	0.242698	23	66	0.46171
chr5-050411700-G-A	chr5	50411700	G	A	38	PASS	0	none	2.2000000000000003e-5	0	26	2.2000000000000003e-5
chr5-050411700-G-T	chr5	50411700	G	T	38	PASS	0	none	9e-6	0	26	9e-6
chr5-050411794-T-G	chr5	50411794	T	G	56931	PASS	0.12313	sas	0.02543200000000001	0	0	0.12313
chr5-050428224-G-A	chr5	50428224	G	A	70481	PASS	0.0048053	nfe	0.003651	1	134	0.0048053
chr5-050428418-AT-A	chr5	50428418	AT	A	4846	PASS	7.402e-4	nfe	6.100000000000004e-4	1	134	7.402e-4
chr5-050428418-AT-ATT	chr5	50428418	AT	ATT	4846	PASS	0	none	2.5100000000000014e-4	0	134	2.5100000000000014e-4
chr5-050428418-AT-TT	chr5	50428418	AT	TT	4846	PASS	0	none	0	0	134	1e-6
chr5-050428641-TAA-*	chr5	50428641	TAA	*	17685	PASS	0	none	0	0	0	1e-6
chr5-050428641-TAA-AAA	chr5	50428641	TAA	AAA	17685	PASS	0	none	1.87e-4	0	0	1.87e-4
chr5-050428641-TAA-T	chr5	50428641	TAA	T	17685	PASS	9.73e-6	nfe	3.6999999999999985e-5	0	0	3.6999999999999985e-5
chr5-050428641-TAA-TA	chr5	50428641	TAA	TA	17685	PASS	0	none	0.007094	0	0	0.007094
chr5-050428641-TAA-TAAA	chr5	50428641	TAA	TAAA	17685	PASS	0	none	0.003638	0	0	0.003638
chr5-050440957-C-A	chr5	50440957	C	A	26068	PASS	0.0051015	nfe	0.00259	2	128	0.0051015
chr5-050441293-A-C	chr5	50441293	A	C	1832031	PASS	0.48429	afr	0.26683799999999963	40	126	0.48429
chr5-050441389-G-T	chr5	50441389	G	T	52476	PASS	0.087689	eas	0.01115299999999999	1	124	0.087689
chr5-050632975-T-C	chr5	50632975	T	C	18313421	PASS	0.94142	eas	0.8330910000000004	121	134	0.94142
chr5-050633096-T-C	chr5	50633096	T	C	4989881	PASS	0.37331	afr	0.09225	15	134	0.37331
chr5-050633100-A-G	chr5	50633100	A	G	5054358	PASS	0.37173	afr	0.09225	15	134	0.37173
chr5-050633163-G-A	chr5	50633163	G	A	1995234	PASS	0.061668	nfe	0.03734900000000001	6	134	0.061668
chr5-050633317-G-A	chr5	50633317	G	A	85539292	PASS	0.94298	eas	0.8687690000000002	121	134	0.94298
chr5-050633516-A-G	chr5	50633516	A	G	90433404	PASS	0.98882	eas	0.8741340000000004	121	134	0.98882
chr5-050633622-G-A	chr5	50633622	G	A	33817774	PASS	0.62274	nfe	0.5693290000000002	82	134	0.62274
chr5-050633652-A-C	chr5	50633652	A	C	44701933	PASS	0.98883	eas	0.8751090000000005	121	134	0.98883
chr5-050666703-C-CAT	chr5	50666703	C	CAT	112384	PASS	0.050092	sas	0.02158200000000001	0	2	0.050092
chr5-050666703-C-T	chr5	50666703	C	T	112384	PASS	0	none	2.2000000000000003e-5	0	2	2.2000000000000003e-5
chr5-050666722-C-G	chr5	50666722	C	G	37809	PASS	0.01894	mid	0.00989399999999998	0	8	0.01894
chr5-050666886-A-C	chr5	50666886	A	C	429	VQSRTrancheSNP99.70to99.80	5.88e-6	nfe	8.69e-4	0	124	8.69e-4
chr5-050666903-CCCT-*	chr5	50666903	CCCT	*	9896789.97	PASS	0	none	0	0	34	1e-6
chr5-050666903-CCCT-C	chr5	50666903	CCCT	C	9896789.97	PASS	0.0015858	eas	3.150000000000005e-4	0	34	0.0015858
chr5-050666903-CCCT-CCCACCT	chr5	50666903	CCCT	CCCACCT	9896789.97	PASS	0	none	3.6999999999999985e-5	0	34	3.6999999999999985e-5
chr5-050666903-CCCT-CCCCCCTCCT	chr5	50666903	CCCT	CCCCCCTCCT	9896789.97	PASS	0	none	0	0	34	1e-6
chr5-050666903-CCCT-CCCTCCT	chr5	50666903	CCCT	CCCTCCT	9896789.97	PASS	0	none	0.6535740000000001	18	34	0.6535740000000001
chr5-050666903-CCCT-CCCTCCTCCCCCTCCT	chr5	50666903	CCCT	CCCTCCTCCCCCTCCT	9896789.97	PASS	0	none	0	0	34	1e-6
chr5-050666903-CCCT-CCCTCCTCCT	chr5	50666903	CCCT	CCCTCCTCCT	9896789.97	PASS	0	none	9.610000000000004e-4	0	34	9.610000000000004e-4
chr5-050666903-CCCT-CCTCCT	chr5	50666903	CCCT	CCTCCT	9896789.97	PASS	0	none	3.6999999999999985e-5	0	34	3.6999999999999985e-5
chr5-050666921-CCCT-ACCT	chr5	50666921	CCCT	ACCT	53654	ExcessHet	0	none	0.00186399999999999	0	72	0.00186399999999999
chr5-050666921-CCCT-C	chr5	50666921	CCCT	C	53654	ExcessHet	2.902e-4	amr	0.002887	0	72	0.002887
chr5-050666921-CCCT-CCCCCACCT	chr5	50666921	CCCT	CCCCCACCT	53654	ExcessHet	0	none	2.2000000000000003e-5	0	72	2.2000000000000003e-5
chr5-050666921-CCCT-CCCCCTCCTCCTCCT	chr5	50666921	CCCT	CCCCCTCCTCCTCCT	53654	ExcessHet	0	none	2.2000000000000003e-5	0	72	2.2000000000000003e-5
chr5-050666921-CCCT-CCCTCCT	chr5	50666921	CCCT	CCCTCCT	53654	ExcessHet	0	none	0	0	72	1e-6
chr5-050666921-CCCT-CCTCCT	chr5	50666921	CCCT	CCTCCT	53654	ExcessHet	0	none	9e-6	0	72	9e-6
chr5-050666921-CCCT-TCCT	chr5	50666921	CCCT	TCCT	53654	ExcessHet	0	none	0.033354	3	72	0.033354
chr5-050666924-T-*	chr5	50666924	T	*	55567	ExcessHet	0	none	0.002836	0	58	0.002836
chr5-050666924-T-A	chr5	50666924	T	A	55567	ExcessHet	0.0032481	eas	0.005816	2	58	0.005816
chr5-050666924-T-C	chr5	50666924	T	C	55567	ExcessHet	0.00384	eas	0.03594300000000001	3	58	0.03594300000000001
chr5-050666924-T-G	chr5	50666924	T	G	55567	ExcessHet	0	none	0	0	58	1e-6
chr5-050666924-T-TCCACCA	chr5	50666924	T	TCCACCA	55567	ExcessHet	0	none	0	0	58	1e-6
chr5-050666924-T-TCCC	chr5	50666924	T	TCCC	55567	ExcessHet	0	none	5.2999999999999994e-5	0	58	5.2999999999999994e-5
chr5-050666927-T-A	chr5	50666927	T	A	4723	PASS	5.2337e-4	eas	0.003718	1	42	0.003718
chr5-050666927-T-C	chr5	50666927	T	C	4723	PASS	3.987e-5	afr	9e-6	0	42	3.987e-5
chr5-050666930-T-A	chr5	50666930	T	A	2026	VQSRTrancheINDEL95.00to96.00	2.1629e-4	afr	0.00196	1	34	0.00196
chr5-050666930-T-C	chr5	50666930	T	C	2026	VQSRTrancheINDEL95.00to96.00	1.09e-6	nfe	9e-6	0	34	9e-6
chr5-050666930-T-TCCC	chr5	50666930	T	TCCC	2026	VQSRTrancheINDEL95.00to96.00	4.9099999999999996e-06	nfe	0	0	34	4.9099999999999996e-06
chr5-050666948-C-G	chr5	50666948	C	G	1504	PASS	4.0307e-4	nfe	6.999999999999998e-5	0	30	4.0307e-4
chr5-050667815-G-*	chr5	50667815	G	*	6409	PASS	0	none	0	0	134	1e-6
chr5-050667815-G-T	chr5	50667815	G	T	6409	PASS	7.8712e-4	amr	8.9e-5	1	134	7.8712e-4
chr5-050667824-T-*	chr5	50667824	T	*	30225711	PASS	0	none	0	0	134	1e-6
chr5-050667824-T-G	chr5	50667824	T	G	30225711	PASS	0.98815	eas	0.8698800000000002	121	134	0.98815
chr5-050669071-T-C	chr5	50669071	T	C	4754	PASS	0.17768	nfe	0.003587	0	0	0.17768
chr5-050742052-C-T	chr5	50742052	C	T	2202530	PASS	0.6278	nfe	0.3555389999999999	0	0	0.6278
chr5-050744715-CTTT-C	chr5	50744715	CTTT	C	59807	ExcessHet	0	none	0	0	130	1e-6
chr5-050744715-CTTT-CT	chr5	50744715	CTTT	CT	59807	ExcessHet	0	none	1.47e-4	0	130	1.47e-4
chr5-050744715-CTTT-CTT	chr5	50744715	CTTT	CTT	59807	ExcessHet	0	none	0.02499200000000002	2	130	0.02499200000000002
chr5-050744715-CTTT-CTTTT	chr5	50744715	CTTT	CTTTT	59807	ExcessHet	0	none	0.02488600000000001	0	130	0.02488600000000001
chr5-050744715-CTTT-CTTTTT	chr5	50744715	CTTT	CTTTTT	59807	ExcessHet	0	none	1.27e-4	0	130	1.27e-4
chr5-050744715-CTTT-CTTTTTT	chr5	50744715	CTTT	CTTTTTT	59807	ExcessHet	0	none	0	0	130	1e-6
chr5-050744715-CTTT-GTTT	chr5	50744715	CTTT	GTTT	59807	ExcessHet	0	none	0	0	130	1e-6
chr5-050744944-T-C	chr5	50744944	T	C	7999353	PASS	0.94045	eas	0.8426890000000007	119	132	0.94045
chr5-050750132-TG-*	chr5	50750132	TG	*	92541.97	ExcessHet	0	none	5.2999999999999994e-5	0	124	5.2999999999999994e-5
chr5-050750132-TG-T	chr5	50750132	TG	T	92541.97	ExcessHet	0.013604	mid	0.05459600000000002	3	124	0.05459600000000002
chr5-050750133-G-*	chr5	50750133	G	*	14204180	PASS	0	none	0.049559	3	132	0.049559
chr5-050750133-G-T	chr5	50750133	G	T	14204180	PASS	0.65817	nfe	0.6042110000000007	93	132	0.65817
chr5-050750297-G-A	chr5	50750297	G	A	965702	PASS	0.070513	afr	0.06399900000000003	14	134	0.070513
chr5-050750297-G-T	chr5	50750297	G	T	965702	PASS	0	none	0	0	134	1e-6
chr5-050750305-A-G	chr5	50750305	A	G	12747261	PASS	0.94112	eas	0.8478010000000001	121	134	0.94112
chr5-050759622-CTTTTTT-*	chr5	50759622	CTTTTTT	*	3814230	PASS	0	none	0	0	128	1e-6
chr5-050759622-CTTTTTT-C	chr5	50759622	CTTTTTT	C	3814230	PASS	5.3e-6	nfe	0	0	128	5.3e-6
chr5-050759622-CTTTTTT-CT	chr5	50759622	CTTTTTT	CT	3814230	PASS	0	none	2.7300000000000035e-4	0	128	2.7300000000000035e-4
chr5-050759622-CTTTTTT-CTT	chr5	50759622	CTTTTTT	CTT	3814230	PASS	0	none	6.800000000000003e-4	0	128	6.800000000000003e-4
chr5-050759622-CTTTTTT-CTTT	chr5	50759622	CTTTTTT	CTTT	3814230	PASS	0	none	0.003473	0	128	0.003473
chr5-050759622-CTTTTTT-CTTTT	chr5	50759622	CTTTTTT	CTTTT	3814230	PASS	0	none	0.01427399999999999	1	128	0.01427399999999999
chr5-050759622-CTTTTTT-CTTTTT	chr5	50759622	CTTTTTT	CTTTTT	3814230	PASS	0	none	0.05478900000000002	5	128	0.05478900000000002
chr5-050759622-CTTTTTT-CTTTTTTT	chr5	50759622	CTTTTTT	CTTTTTTT	3814230	PASS	0	none	0.193709	30	128	0.193709
chr5-050759622-CTTTTTT-CTTTTTTTT	chr5	50759622	CTTTTTT	CTTTTTTTT	3814230	PASS	0	none	0.24389	49	128	0.24389
chr5-050759622-CTTTTTT-CTTTTTTTTT	chr5	50759622	CTTTTTT	CTTTTTTTTT	3814230	PASS	0	none	0.05906600000000002	3	128	0.05906600000000002
chr5-050759622-CTTTTTT-CTTTTTTTTTT	chr5	50759622	CTTTTTT	CTTTTTTTTTT	3814230	PASS	0	none	0.01123299999999999	1	128	0.01123299999999999
chr5-050759622-CTTTTTT-CTTTTTTTTTTT	chr5	50759622	CTTTTTT	CTTTTTTTTTTT	3814230	PASS	0	none	0.002564	0	128	0.002564
chr5-050759622-CTTTTTT-CTTTTTTTTTTTT	chr5	50759622	CTTTTTT	CTTTTTTTTTTTT	3814230	PASS	0	none	3.160000000000005e-4	0	128	3.160000000000005e-4
chr5-050759622-CTTTTTT-CTTTTTTTTTTTTT	chr5	50759622	CTTTTTT	CTTTTTTTTTTTTT	3814230	PASS	0	none	5.2999999999999994e-5	0	128	5.2999999999999994e-5
chr5-050759622-CTTTTTT-CTTTTTTTTTTTTTT	chr5	50759622	CTTTTTT	CTTTTTTTTTTTTTT	3814230	PASS	0	none	1.27e-4	0	128	1.27e-4
chr5-050759622-CTTTTTT-CTTTTTTTTTTTTTTTT	chr5	50759622	CTTTTTT	CTTTTTTTTTTTTTTTT	3814230	PASS	0	none	3.6999999999999985e-5	0	128	3.6999999999999985e-5
chr5-050759622-CTTTTTT-CTTTTTTTTTTTTTTTTT	chr5	50759622	CTTTTTT	CTTTTTTTTTTTTTTTTT	3814230	PASS	0	none	2.2000000000000003e-5	0	128	2.2000000000000003e-5
chr5-050759622-CTTTTTT-CTTTTTTTTTTTTTTTTTT	chr5	50759622	CTTTTTT	CTTTTTTTTTTTTTTTTTT	3814230	PASS	0	none	5.2999999999999994e-5	0	128	5.2999999999999994e-5
chr5-050759622-CTTTTTT-CTTTTTTTTTTTTTTTTTTT	chr5	50759622	CTTTTTT	CTTTTTTTTTTTTTTTTTTT	3814230	PASS	0	none	9e-6	0	128	9e-6
chr5-050759622-CTTTTTT-CTTTTTTTTTTTTTTTTTTTT	chr5	50759622	CTTTTTT	CTTTTTTTTTTTTTTTTTTTT	3814230	PASS	0	none	0	0	128	1e-6
chr5-050759622-CTTTTTT-CTTTTTTTTTTTTTTTTTTTTTTTT	chr5	50759622	CTTTTTT	CTTTTTTTTTTTTTTTTTTTTTTTT	3814230	PASS	0	none	0	0	128	1e-6
chr5-050759622-CTTTTTT-TTTTTTT	chr5	50759622	CTTTTTT	TTTTTTT	3814230	PASS	0	none	0.00204	0	128	0.00204
chr5-050759624-T-*	chr5	50759624	T	*	50.97	PASS	0	none	0.01942700000000001	1	108	0.01942700000000001
chr5-050759624-T-TC	chr5	50759624	T	TC	50.97	PASS	3.85e-6	nfe	1.88e-4	0	108	1.88e-4
chr5-050760143-TCAA-T	chr5	50760143	TCAA	T	3392.97	VQSRTrancheINDEL99.00to99.50	8.5819e-4	nfe	1.6699999999999994e-4	1	128	8.5819e-4
chr5-050760145-AACATG-*	chr5	50760145	AACATG	*	77.97	VQSRTrancheINDEL99.00to99.50	0	none	1.6699999999999994e-4	1	126	1.6699999999999994e-4
chr5-050760145-AACATG-A	chr5	50760145	AACATG	A	77.97	VQSRTrancheINDEL99.00to99.50	0	none	0	0	126	1e-6
chr5-050761895-G-A	chr5	50761895	G	A	10375881	PASS	0.62869	nfe	0.5674350000000002	83	134	0.62869
chr5-050761895-G-T	chr5	50761895	G	T	10375881	PASS	0.17757	sas	0.07554100000000001	7	134	0.17757
chr5-050778497-GTT-G	chr5	50778497	GTT	G	205847	ExcessHet	0	none	5.2999999999999994e-5	0	112	5.2999999999999994e-5
chr5-050778497-GTT-GT	chr5	50778497	GTT	GT	205847	ExcessHet	0	none	0.00916699999999998	0	112	0.00916699999999998
chr5-050778497-GTT-GTTT	chr5	50778497	GTT	GTTT	205847	ExcessHet	0	none	0.103679	6	112	0.103679
chr5-050778497-GTT-GTTTT	chr5	50778497	GTT	GTTTT	205847	ExcessHet	0	none	0.00144699999999999	0	112	0.00144699999999999
chr5-050778497-GTT-GTTTTT	chr5	50778497	GTT	GTTTTT	205847	ExcessHet	0	none	9e-6	0	112	9e-6
chr5-050778497-GTT-GTTTTTT	chr5	50778497	GTT	GTTTTTT	205847	ExcessHet	0	none	0	0	112	1e-6
chr5-050778497-GTT-GTTTTTTTTTT	chr5	50778497	GTT	GTTTTTTTTTT	205847	ExcessHet	0	none	3.6999999999999985e-5	0	112	3.6999999999999985e-5
chr5-050778497-GTT-TTT	chr5	50778497	GTT	TTT	205847	ExcessHet	0	none	9.160000000000004e-4	0	112	9.160000000000004e-4
chr5-050778667-T-C	chr5	50778667	T	C	63229	PASS	0.0074609	nfe	0.004161	4	134	0.0074609
chr5-050788674-C-CATT	chr5	50788674	C	CATT	8183401.97	PASS	0	none	0	0	134	1e-6
chr5-050788674-C-CCTT	chr5	50788674	C	CCTT	8183401.97	PASS	0.78833	afr	0.4616509999999993	59	134	0.78833
chr5-050788674-C-CTT	chr5	50788674	C	CTT	8183401.97	PASS	4.7e-7	nfe	0	0	134	1e-6
chr5-050794085-G-A	chr5	50794085	G	A	1779391	PASS	0.50773	afr	0.21368	28	132	0.50773
chr5-050794104-GT-G	chr5	50794104	GT	G	108429.97	PASS	0.15366	afr	0.01175799999999999	1	134	0.15366
chr5-050794368-A-G	chr5	50794368	A	G	9758	PASS	6.2185e-4	nfe	5.41e-4	1	134	6.2185e-4
chr5-050795471-AT-A	chr5	50795471	AT	A	27868	ExcessHet	0.0028564	sas	0.005493	0	132	0.005493
chr5-050795471-AT-ATT	chr5	50795471	AT	ATT	27868	ExcessHet	0	none	0.01904200000000002	0	132	0.01904200000000002
chr5-050795471-AT-ATTT	chr5	50795471	AT	ATTT	27868	ExcessHet	0	none	0	0	132	1e-6
chr5-050795471-AT-TT	chr5	50795471	AT	TT	27868	ExcessHet	0	none	2.2000000000000003e-5	0	132	2.2000000000000003e-5
chr5-050795532-T-*	chr5	50795532	T	*	54902	PASS	0	none	9e-6	0	134	9e-6
chr5-050795532-T-G	chr5	50795532	T	G	54902	PASS	0.0074822	amr	0.004339	1	134	0.0074822
chr5-050797370-T-C	chr5	50797370	T	C	151400	PASS	0.019224	nfe	0.018568	1	134	0.019224
chr5-050815618-A-G	chr5	50815618	A	G	1205	PASS	3.2112e-4	nfe	1.0799999999999996e-4	1	134	3.2112e-4
chr5-050821076-C-T	chr5	50821076	C	T	22274	PASS	0.0035385	nfe	0.00184199999999999	0	132	0.0035385
chr5-050822416-G-A	chr5	50822416	G	A	1367679	PASS	0.07322	mid	0.06183100000000002	14	134	0.07322
chr5-050826811-GTTTT-*	chr5	50826811	GTTTT	*	3254361	ExcessHet	0	none	2.2000000000000003e-5	0	128	2.2000000000000003e-5
chr5-050826811-GTTTT-G	chr5	50826811	GTTTT	G	3254361	ExcessHet	1.041e-5	amr	3.6999999999999985e-5	0	128	3.6999999999999985e-5
chr5-050826811-GTTTT-GT	chr5	50826811	GTTTT	GT	3254361	ExcessHet	0	none	0.00108399999999999	0	128	0.00108399999999999
chr5-050826811-GTTTT-GTT	chr5	50826811	GTTTT	GTT	3254361	ExcessHet	0	none	0.027376	0	128	0.027376
chr5-050826811-GTTTT-GTTT	chr5	50826811	GTTTT	GTTT	3254361	ExcessHet	0	none	0.3257649999999995	49	128	0.3257649999999995
chr5-050826811-GTTTT-GTTTTT	chr5	50826811	GTTTT	GTTTTT	3254361	ExcessHet	0	none	0.118931	14	128	0.118931
chr5-050826811-GTTTT-GTTTTTT	chr5	50826811	GTTTT	GTTTTTT	3254361	ExcessHet	0	none	0.004466	1	128	0.004466
chr5-050826811-GTTTT-GTTTTTTT	chr5	50826811	GTTTT	GTTTTTTT	3254361	ExcessHet	0	none	1.88e-4	0	128	1.88e-4
chr5-050826811-GTTTT-GTTTTTTTT	chr5	50826811	GTTTT	GTTTTTTTT	3254361	ExcessHet	0	none	2.2000000000000003e-5	0	128	2.2000000000000003e-5
chr5-050826811-GTTTT-TTTTT	chr5	50826811	GTTTT	TTTTT	3254361	ExcessHet	0	none	7.500000000000004e-4	0	128	7.500000000000004e-4
chr5-050829904-A-G	chr5	50829904	A	G	36649	PASS	0.0043582	mid	0.002364	1	134	0.0043582
chr5-050833512-GAAA-*	chr5	50833512	GAAA	*	268839	ExcessHet	0	none	2.2899999999999996e-4	0	0	2.2899999999999996e-4
chr5-050833512-GAAA-AAAA	chr5	50833512	GAAA	AAAA	268839	ExcessHet	0	none	8.420000000000002e-4	0	0	8.420000000000002e-4
chr5-050833512-GAAA-G	chr5	50833512	GAAA	G	268839	ExcessHet	1.753e-5	nfe	3.6999999999999985e-5	0	0	3.6999999999999985e-5
chr5-050833512-GAAA-GA	chr5	50833512	GAAA	GA	268839	ExcessHet	0	none	0.002207	0	0	0.002207
chr5-050833512-GAAA-GAA	chr5	50833512	GAAA	GAA	268839	ExcessHet	0	none	0.07366500000000001	0	0	0.07366500000000001
chr5-050833512-GAAA-GAAAA	chr5	50833512	GAAA	GAAAA	268839	ExcessHet	0	none	0.082345	0	0	0.082345
chr5-050833512-GAAA-GAAAAA	chr5	50833512	GAAA	GAAAAA	268839	ExcessHet	0	none	0.003007	0	0	0.003007
chr5-050833512-GAAA-GAAAAAA	chr5	50833512	GAAA	GAAAAAA	268839	ExcessHet	0	none	1.27e-4	0	0	1.27e-4
chr5-050833512-GAAA-GAAAAAAA	chr5	50833512	GAAA	GAAAAAAA	268839	ExcessHet	0	none	9e-6	0	0	9e-6
chr5-050833865-CTTT-C	chr5	50833865	CTTT	C	429630.97	ExcessHet	8.27e-6	nfe	2.2000000000000003e-5	0	110	2.2000000000000003e-5
chr5-050833865-CTTT-CT	chr5	50833865	CTTT	CT	429630.97	ExcessHet	0	none	0.00843799999999999	2	110	0.00843799999999999
chr5-050833865-CTTT-CTT	chr5	50833865	CTTT	CTT	429630.97	ExcessHet	0	none	0.193641	28	110	0.193641
chr5-050833865-CTTT-CTTTT	chr5	50833865	CTTT	CTTTT	429630.97	ExcessHet	0	none	0.04803600000000002	4	110	0.04803600000000002
chr5-050833865-CTTT-CTTTTT	chr5	50833865	CTTT	CTTTTT	429630.97	ExcessHet	0	none	5.180000000000002e-4	0	110	5.180000000000002e-4
chr5-050833865-CTTT-CTTTTTT	chr5	50833865	CTTT	CTTTTTT	429630.97	ExcessHet	0	none	0	0	110	1e-6
chr5-050833865-CTTT-CTTTTTTTTT	chr5	50833865	CTTT	CTTTTTTTTT	429630.97	ExcessHet	0	none	2.2000000000000003e-5	0	110	2.2000000000000003e-5
chr5-050834107-AAT-A	chr5	50834107	AAT	A	373.97	PASS	1.985e-5	nfe	0	1	134	1.985e-5
chr5-050834747-T-C	chr5	50834747	T	C	514	PASS	1.3624e-4	amr	9e-6	1	132	1.3624e-4
chr5-050834859-T-C	chr5	50834859	T	C	32943	PASS	0.0022165	nfe	0.00118099999999999	1	134	0.0022165
chr5-051275107-A-G	chr5	51275107	A	G	58214	PASS	0.056729	amr	0.01157399999999998	4	130	0.056729
chr5-051275348-C-T	chr5	51275348	C	T	4069798	PASS	0.39746	afr	0.3214969999999993	51	134	0.39746
chr5-051275527-C-T	chr5	51275527	C	T	137	PASS	4.24e-6	nfe	0	1	134	4.24e-6
chr5-051275538-A-C	chr5	51275538	A	C	5024040	PASS	0.69084	afr	0.5011430000000006	78	132	0.69084
chr5-051275602-C-A	chr5	51275602	C	A	102395	PASS	0	none	0	0	126	1e-6
chr5-051275602-C-T	chr5	51275602	C	T	102395	PASS	0.024634	nfe	0.01419399999999998	7	126	0.024634
chr5-051275657-G-A	chr5	51275657	G	A	32064	PASS	0.034639	afr	0.004208	1	100	0.034639
chr5-051275659-G-A	chr5	51275659	G	A	7050	PASS	1.909e-5	nfe	0	0	98	1.909e-5
chr5-051275659-G-C	chr5	51275659	G	C	7050	PASS	0	none	9e-6	0	98	9e-6
chr5-051275659-G-T	chr5	51275659	G	T	7050	PASS	0.0010494	afr	4.950000000000003e-4	1	98	0.0010494
chr5-051275745-G-A	chr5	51275745	G	A	370	VQSRTrancheSNP99.80to99.90	0	none	1.47e-4	0	2	1.47e-4
chr5-051275745-G-T	chr5	51275745	G	T	370	VQSRTrancheSNP99.80to99.90	0	none	1.87e-4	0	2	1.87e-4
chr5-051275761-C-*	chr5	51275761	C	*	1049	VQSRTrancheINDEL99.90to99.95	0	none	2.2000000000000003e-5	0	6	2.2000000000000003e-5
chr5-051275761-C-A	chr5	51275761	C	A	1049	VQSRTrancheINDEL99.90to99.95	5.18e-6	nfe	7.950000000000004e-4	0	6	7.950000000000004e-4
chr5-051275761-C-CAAAAA	chr5	51275761	C	CAAAAA	1049	VQSRTrancheINDEL99.90to99.95	0	none	9e-6	0	6	9e-6
chr5-051275761-C-T	chr5	51275761	C	T	1049	VQSRTrancheINDEL99.90to99.95	0	none	2.2000000000000003e-5	0	6	2.2000000000000003e-5
chr5-051275770-C-*	chr5	51275770	C	*	23904	VQSRTrancheINDEL99.90to99.95	0	none	2.2000000000000003e-5	0	0	2.2000000000000003e-5
chr5-051275770-C-A	chr5	51275770	C	A	23904	VQSRTrancheINDEL99.90to99.95	0.015768	sas	0.006424	0	0	0.015768
chr5-051275770-C-CA	chr5	51275770	C	CA	23904	VQSRTrancheINDEL99.90to99.95	0.0087342	sas	0.00185999999999999	0	0	0.0087342
chr5-051275770-C-CAA	chr5	51275770	C	CAA	23904	VQSRTrancheINDEL99.90to99.95	0.0018738	nfe	7.950000000000004e-4	0	0	0.0018738
chr5-051275770-C-CAAA	chr5	51275770	C	CAAA	23904	VQSRTrancheINDEL99.90to99.95	4.035e-4	amr	3.3700000000000044e-4	0	0	4.035e-4
chr5-051275770-C-CAAAA	chr5	51275770	C	CAAAA	23904	VQSRTrancheINDEL99.90to99.95	7.73e-5	sas	5.2999999999999994e-5	0	0	7.73e-5
chr5-051275770-C-CAAAAA	chr5	51275770	C	CAAAAA	23904	VQSRTrancheINDEL99.90to99.95	0	none	0	0	0	1e-6
chr5-051275770-C-CAAAAAAAAAA	chr5	51275770	C	CAAAAAAAAAA	23904	VQSRTrancheINDEL99.90to99.95	0	none	0	0	0	1e-6
chr5-051275770-C-CAT	chr5	51275770	C	CAT	23904	VQSRTrancheINDEL99.90to99.95	0	none	2.2000000000000003e-5	0	0	2.2000000000000003e-5
chr5-051275770-C-CATA	chr5	51275770	C	CATA	23904	VQSRTrancheINDEL99.90to99.95	0	none	0	0	0	1e-6
chr5-051275770-C-CATAA	chr5	51275770	C	CATAA	23904	VQSRTrancheINDEL99.90to99.95	0	none	9e-6	0	0	9e-6
chr5-051275770-C-CTG	chr5	51275770	C	CTG	23904	VQSRTrancheINDEL99.90to99.95	0	none	0	0	0	1e-6
chr5-051275770-C-T	chr5	51275770	C	T	23904	VQSRTrancheINDEL99.90to99.95	1.719e-5	nfe	0	0	0	1.719e-5
chr5-051275771-AG-A	chr5	51275771	AG	A	847	VQSRTrancheINDEL99.50to99.90	7.375e-5	sas	3.6999999999999985e-5	0	14	7.375e-5
chr5-051275771-AG-ACG	chr5	51275771	AG	ACG	847	VQSRTrancheINDEL99.50to99.90	0	none	1.47e-4	0	14	1.47e-4
chr5-051275771-AG-ATG	chr5	51275771	AG	ATG	847	VQSRTrancheINDEL99.50to99.90	0	none	3.6999999999999985e-5	0	14	3.6999999999999985e-5
chr5-051275771-AG-CG	chr5	51275771	AG	CG	847	VQSRTrancheINDEL99.50to99.90	0	none	6.999999999999998e-5	0	14	6.999999999999998e-5
chr5-051275771-AG-GG	chr5	51275771	AG	GG	847	VQSRTrancheINDEL99.50to99.90	0	none	0	0	14	1e-6
chr5-051275772-GAAAA-*	chr5	51275772	GAAAA	*	572224	PASS	0	none	2.2000000000000003e-5	0	0	2.2000000000000003e-5
chr5-051275772-GAAAA-AAAAA	chr5	51275772	GAAAA	AAAAA	572224	PASS	0	none	0.031647	0	0	0.031647
chr5-051275772-GAAAA-CAAAA	chr5	51275772	GAAAA	CAAAA	572224	PASS	0	none	7.010000000000006e-4	0	0	7.010000000000006e-4
chr5-051275772-GAAAA-G	chr5	51275772	GAAAA	G	572224	PASS	2.329e-5	nfe	0	0	0	2.329e-5
chr5-051275772-GAAAA-GA	chr5	51275772	GAAAA	GA	572224	PASS	0	none	1.87e-4	0	0	1.87e-4
chr5-051275772-GAAAA-GAA	chr5	51275772	GAAAA	GAA	572224	PASS	0	none	0.00156499999999999	0	0	0.00156499999999999
chr5-051275772-GAAAA-GAAA	chr5	51275772	GAAAA	GAAA	572224	PASS	0	none	0.01427699999999999	0	0	0.01427699999999999
chr5-051275772-GAAAA-GAAAAA	chr5	51275772	GAAAA	GAAAAA	572224	PASS	0	none	0.10448800000000004	0	0	0.10448800000000004
chr5-051275772-GAAAA-GAAAAAA	chr5	51275772	GAAAA	GAAAAAA	572224	PASS	0	none	0.038062	0	0	0.038062
chr5-051275772-GAAAA-GAAAAAAA	chr5	51275772	GAAAA	GAAAAAAA	572224	PASS	0	none	0.00794699999999998	0	0	0.00794699999999998
chr5-051275772-GAAAA-GAAAAAAAA	chr5	51275772	GAAAA	GAAAAAAAA	572224	PASS	0	none	0.00146699999999999	0	0	0.00146699999999999
chr5-051275772-GAAAA-GAAAAAAAAA	chr5	51275772	GAAAA	GAAAAAAAAA	572224	PASS	0	none	2.500000000000001e-4	0	0	2.500000000000001e-4
chr5-051275772-GAAAA-GAAAAAAAAAA	chr5	51275772	GAAAA	GAAAAAAAAAA	572224	PASS	0	none	6.999999999999998e-5	0	0	6.999999999999998e-5
chr5-051275772-GAAAA-GAGAAAAAA	chr5	51275772	GAAAA	GAGAAAAAA	572224	PASS	0	none	0	0	0	1e-6
chr5-051275772-GAAAA-TAAAA	chr5	51275772	GAAAA	TAAAA	572224	PASS	0	none	8.890000000000005e-4	0	0	8.890000000000005e-4
chr5-051275777-A-AG	chr5	51275777	A	AG	32.97	PASS	0	none	9e-6	0	16	9e-6
chr5-051383180-A-G	chr5	51383180	A	G	243149	PASS	0.12705	afr	0.06937200000000002	0	2	0.12705
chr5-051383190-G-C	chr5	51383190	G	C	7448	PASS	0.0053449	nfe	0.00171199999999999	1	4	0.0053449
chr5-051383370-A-G	chr5	51383370	A	G	67192	PASS	0.013681	nfe	0.00802499999999999	2	122	0.013681
chr5-051383388-C-G	chr5	51383388	C	G	267	PASS	0	none	0	1	132	1e-6
chr5-051383432-G-A	chr5	51383432	G	A	102220	PASS	0.010885	nfe	0.006758	3	134	0.010885
chr5-051383625-A-G	chr5	51383625	A	G	728157	PASS	0.033482	nfe	0.02155300000000001	5	134	0.033482
chr5-051383716-C-T	chr5	51383716	C	T	869045	PASS	0.036861	nfe	0.02028500000000002	7	134	0.036861
chr5-051384399-G-*	chr5	51384399	G	*	6270110	PASS	0	none	0	0	134	1e-6
chr5-051384399-G-A	chr5	51384399	G	A	6270110	PASS	0.59752	afr	0.35686299999999976	55	134	0.59752
chr5-051384399-G-T	chr5	51384399	G	T	6270110	PASS	0	none	0	0	134	1e-6
chr5-051384403-TAAAAA-T	chr5	51384403	TAAAAA	T	1720430.97	ExcessHet	2.67e-6	nfe	2.2000000000000003e-5	0	120	2.2000000000000003e-5
chr5-051384403-TAAAAA-TA	chr5	51384403	TAAAAA	TA	1720430.97	ExcessHet	0	none	3.6000000000000035e-4	0	120	3.6000000000000035e-4
chr5-051384403-TAAAAA-TAA	chr5	51384403	TAAAAA	TAA	1720430.97	ExcessHet	0	none	0.002564	0	120	0.002564
chr5-051384403-TAAAAA-TAAA	chr5	51384403	TAAAAA	TAAA	1720430.97	ExcessHet	0	none	0.03592400000000001	6	120	0.03592400000000001
chr5-051384403-TAAAAA-TAAAA	chr5	51384403	TAAAAA	TAAAA	1720430.97	ExcessHet	0	none	0.302421	40	120	0.302421
chr5-051384403-TAAAAA-TAAAAAA	chr5	51384403	TAAAAA	TAAAAAA	1720430.97	ExcessHet	0	none	0.07478900000000002	7	120	0.07478900000000002
chr5-051384403-TAAAAA-TAAAAAAA	chr5	51384403	TAAAAA	TAAAAAAA	1720430.97	ExcessHet	0	none	0.002614	0	120	0.002614
chr5-051384403-TAAAAA-TAAAAAAAA	chr5	51384403	TAAAAA	TAAAAAAAA	1720430.97	ExcessHet	0	none	1.27e-4	0	120	1.27e-4
chr5-051384403-TAAAAA-TAAAAAAAAA	chr5	51384403	TAAAAA	TAAAAAAAAA	1720430.97	ExcessHet	0	none	2.7300000000000035e-4	0	120	2.7300000000000035e-4
chr5-051384403-TAAAAA-TAAAAAAAAAA	chr5	51384403	TAAAAA	TAAAAAAAAAA	1720430.97	ExcessHet	0	none	2.2000000000000003e-5	0	120	2.2000000000000003e-5
chr5-051384403-TAAAAA-TAAAAAAAAAAA	chr5	51384403	TAAAAA	TAAAAAAAAAAA	1720430.97	ExcessHet	0	none	0	0	120	1e-6
chr5-051384403-TAAAAA-TAAAAAAAAAAAA	chr5	51384403	TAAAAA	TAAAAAAAAAAAA	1720430.97	ExcessHet	0	none	0	0	120	1e-6
chr5-051384403-TAAAAA-TAAAAAAAAAAAAA	chr5	51384403	TAAAAA	TAAAAAAAAAAAAA	1720430.97	ExcessHet	0	none	9e-6	0	120	9e-6
chr5-051384403-TAAAAA-TAAAAAAAAAAAAAA	chr5	51384403	TAAAAA	TAAAAAAAAAAAAAA	1720430.97	ExcessHet	0	none	0	0	120	1e-6
chr5-051384403-TAAAAA-TAAAAAAAAAAAAAAAAA	chr5	51384403	TAAAAA	TAAAAAAAAAAAAAAAAA	1720430.97	ExcessHet	0	none	0	0	120	1e-6
chr5-051384403-TAAAAA-TAAAAAAAAAAAAAAAAAAAAAAA	chr5	51384403	TAAAAA	TAAAAAAAAAAAAAAAAAAAAAAA	1720430.97	ExcessHet	0	none	0	0	120	1e-6
chr5-051384404-A-*	chr5	51384404	A	*	197	PASS	0	none	0.34301799999999943	46	104	0.34301799999999943
chr5-051384404-A-T	chr5	51384404	A	T	197	PASS	1.1708e-4	nfe	3.6999999999999985e-5	0	104	1.1708e-4
chr5-051384413-AAAAAAGAAAGAAAGAAAGAAAGAAAAAAAC-*	chr5	51384413	AAAAAAGAAAGAAAGAAAGAAAGAAAAAAAC	*	542.97	PASS	0	none	9e-6	0	132	9e-6
chr5-051384413-AAAAAAGAAAGAAAGAAAGAAAGAAAAAAAC-A	chr5	51384413	AAAAAAGAAAGAAAGAAAGAAAGAAAAAAAC	A	542.97	PASS	0	none	0	0	132	1e-6
chr5-051384413-AAAAAAGAAAGAAAGAAAGAAAGAAAAAAAC-AAAAGAAAGAAAGAAAGAAAAAAAC	chr5	51384413	AAAAAAGAAAGAAAGAAAGAAAGAAAAAAAC	AAAAGAAAGAAAGAAAGAAAAAAAC	542.97	PASS	0	none	7.270000000000004e-4	0	132	7.270000000000004e-4
chr5-051384413-AAAAAAGAAAGAAAGAAAGAAAGAAAAAAAC-AGAAAAAGAAAGAAAGAAAGAAAGAAAAAAAC	chr5	51384413	AAAAAAGAAAGAAAGAAAGAAAGAAAAAAAC	AGAAAAAGAAAGAAAGAAAGAAAGAAAAAAAC	542.97	PASS	0	none	0	0	132	1e-6
chr5-051384414-AAAAAG-*	chr5	51384414	AAAAAG	*	9320.97	PASS	0	none	7.040000000000005e-4	0	132	7.040000000000005e-4
chr5-051384414-AAAAAG-A	chr5	51384414	AAAAAG	A	9320.97	PASS	0.0043607	afr	0.005159	2	132	0.005159
chr5-051384414-AAAAAG-AGAAAAG	chr5	51384414	AAAAAG	AGAAAAG	9320.97	PASS	0	none	5.2999999999999994e-5	0	132	5.2999999999999994e-5
chr5-051384415-AAAAGAAAG-*	chr5	51384415	AAAAGAAAG	*	659639	PASS	0	none	0.003956	1	132	0.003956
chr5-051384415-AAAAGAAAG-A	chr5	51384415	AAAAGAAAG	A	659639	PASS	6.09e-6	nfe	0	0	132	6.09e-6
chr5-051384415-AAAAGAAAG-AAAAAAGAAAGAAAG	chr5	51384415	AAAAGAAAG	AAAAAAGAAAGAAAG	659639	PASS	0	none	2.2000000000000003e-5	0	132	2.2000000000000003e-5
chr5-051384415-AAAAGAAAG-AAAAAGAAAGAAAG	chr5	51384415	AAAAGAAAG	AAAAAGAAAGAAAG	659639	PASS	0	none	0.00169399999999999	0	132	0.00169399999999999
chr5-051384415-AAAAGAAAG-AAAAG	chr5	51384415	AAAAGAAAG	AAAAG	659639	PASS	0	none	0.01241199999999998	4	132	0.01241199999999998
chr5-051384415-AAAAGAAAG-AAAAGAAAGAAAG	chr5	51384415	AAAAGAAAG	AAAAGAAAGAAAG	659639	PASS	0	none	0.002264	0	132	0.002264
chr5-051384415-AAAAGAAAG-AAAAGAAAGAAAGAAAG	chr5	51384415	AAAAGAAAG	AAAAGAAAGAAAGAAAG	659639	PASS	0	none	0	0	132	1e-6
chr5-051384415-AAAAGAAAG-AAAGAAAGAAAG	chr5	51384415	AAAAGAAAG	AAAGAAAGAAAG	659639	PASS	0	none	4.500000000000005e-4	0	132	4.500000000000005e-4
chr5-051384415-AAAAGAAAG-AAGAAAGAAAG	chr5	51384415	AAAAGAAAG	AAGAAAGAAAG	659639	PASS	0	none	0	0	132	1e-6
chr5-051384415-AAAAGAAAG-AGAAAGAAAG	chr5	51384415	AAAAGAAAG	AGAAAGAAAG	659639	PASS	0	none	3.160000000000005e-4	0	132	3.160000000000005e-4
chr5-051384415-AAAAGAAAG-GAAAGAAAG	chr5	51384415	AAAAGAAAG	GAAAGAAAG	659639	PASS	0	none	0.031654	9	132	0.031654
chr5-051384416-AAAG-*	chr5	51384416	AAAG	*	45905.97	PASS	0	none	0.01517399999999999	5	132	0.01517399999999999
chr5-051384416-AAAG-A	chr5	51384416	AAAG	A	45905.97	PASS	0.03995	afr	0.006191	1	132	0.03995
chr5-051384417-AAG-*	chr5	51384417	AAG	*	10883	PASS	0	none	0.02140100000000002	6	132	0.02140100000000002
chr5-051384417-AAG-A	chr5	51384417	AAG	A	10883	PASS	0.0025251	afr	7.740000000000004e-4	1	132	0.0025251
chr5-051384417-AAG-GAG	chr5	51384417	AAG	GAG	10883	PASS	0	none	0	0	132	1e-6
chr5-051384418-AGAAAGAAAG-*	chr5	51384418	AGAAAGAAAG	*	1628	PASS	0	none	0.022326	7	132	0.022326
chr5-051384418-AGAAAGAAAG-A	chr5	51384418	AGAAAGAAAG	A	1628	PASS	0	none	0	0	132	1e-6
chr5-051384418-AGAAAGAAAG-AAAAGAAAG	chr5	51384418	AGAAAGAAAG	AAAAGAAAG	1628	PASS	0	none	2.09e-4	0	132	2.09e-4
chr5-051384418-AGAAAGAAAG-TGAAAGAAAG	chr5	51384418	AGAAAGAAAG	TGAAAGAAAG	1628	PASS	0	none	9e-6	0	132	9e-6
chr5-051384419-G-*	chr5	51384419	G	*	8986	PASS	0	none	0.02264300000000001	7	130	0.02264300000000001
chr5-051384419-G-A	chr5	51384419	G	A	8986	PASS	0.0020616	sas	0.00601	0	130	0.00601
chr5-051384419-G-T	chr5	51384419	G	T	8986	PASS	6.732e-5	nfe	2.2000000000000003e-5	0	130	6.732e-5
chr5-051384874-T-TA	chr5	51384874	T	TA	83128.97	PASS	0.064603	afr	0.005854	1	134	0.064603
chr5-051387707-C-A	chr5	51387707	C	A	34483	PASS	9.4042e-4	mid	2.7300000000000035e-4	1	134	9.4042e-4
chr5-051387821-T-C	chr5	51387821	T	C	23740657	PASS	0.61496	afr	0.3772399999999996	55	134	0.61496
chr5-051389559-AAGCG-*	chr5	51389559	AAGCG	*	27087	PASS	0	none	7.730000000000004e-4	0	88	7.730000000000004e-4
chr5-051389559-AAGCG-A	chr5	51389559	AAGCG	A	27087	PASS	3.5772e-4	amr	0.002487	1	88	0.002487
chr5-051389559-AAGCG-AAGCGAGCG	chr5	51389559	AAGCG	AAGCGAGCG	27087	PASS	0	none	3.8200000000000034e-4	0	88	3.8200000000000034e-4
chr5-051389559-AAGCG-AAGCGAGCGAGCG	chr5	51389559	AAGCG	AAGCGAGCGAGCG	27087	PASS	0	none	1.27e-4	0	88	1.27e-4
chr5-051389559-AAGCG-CAGCG	chr5	51389559	AAGCG	CAGCG	27087	PASS	0	none	9e-6	0	88	9e-6
chr5-051389563-GAGCGAGCGAGCGAGCGCGCGACCGCGGGCGGGCCGGCA-*	chr5	51389563	GAGCGAGCGAGCGAGCGCGCGACCGCGGGCGGGCCGGCA	*	26647	PASS	0	none	0.003445	1	98	0.003445
chr5-051389563-GAGCGAGCGAGCGAGCGCGCGACCGCGGGCGGGCCGGCA-AAGCGAGCGAGCGAGCGCGCGACCGCGGGCGGGCCGGCA	chr5	51389563	GAGCGAGCGAGCGAGCGCGCGACCGCGGGCGGGCCGGCA	AAGCGAGCGAGCGAGCGCGCGACCGCGGGCGGGCCGGCA	26647	PASS	0	none	2.2000000000000003e-5	0	98	2.2000000000000003e-5
chr5-051389563-GAGCGAGCGAGCGAGCGCGCGACCGCGGGCGGGCCGGCA-G	chr5	51389563	GAGCGAGCGAGCGAGCGCGCGACCGCGGGCGGGCCGGCA	G	26647	PASS	0.0097976	sas	2.09e-4	0	98	0.0097976
chr5-051389612-C-T	chr5	51389612	C	T	34931	PASS	0.0017006	mid	9.400000000000004e-4	1	134	0.0017006
chr5-051389671-A-G	chr5	51389671	A	G	12255258	PASS	0.53383	afr	0.36813199999999935	53	134	0.53383
chr5-051389985-T-C	chr5	51389985	T	C	1186	PASS	3.6563e-4	sas	0	1	134	3.6563e-4
chr5-051391173-A-G	chr5	51391173	A	G	102245	PASS	0.0044314	nfe	0.003423	2	134	0.0044314
chr5-051391203-C-A	chr5	51391203	C	A	50819	PASS	0.0026942	sas	1.27e-4	0	134	0.0026942
chr5-051391203-C-G	chr5	51391203	C	G	50819	PASS	0.0025553	mid	9.640000000000004e-4	1	134	0.0025553
chr5-051391254-GT-G	chr5	51391254	GT	G	7978.97	PASS	8.3188e-4	amr	1.0799999999999996e-4	1	134	8.3188e-4
chr5-051391623-CTTT-ATTT	chr5	51391623	CTTT	ATTT	1082857	ExcessHet	0	none	0	0	100	1e-6
chr5-051391623-CTTT-C	chr5	51391623	CTTT	C	1082857	ExcessHet	0	none	0	0	100	1e-6
chr5-051391623-CTTT-CT	chr5	51391623	CTTT	CT	1082857	ExcessHet	0	none	0.002312	0	100	0.002312
chr5-051391623-CTTT-CTT	chr5	51391623	CTTT	CTT	1082857	ExcessHet	0	none	0.13157400000000002	15	100	0.13157400000000002
chr5-051391623-CTTT-CTTTT	chr5	51391623	CTTT	CTTTT	1082857	ExcessHet	0	none	0.24084700000000003	27	100	0.24084700000000003
chr5-051391623-CTTT-CTTTTT	chr5	51391623	CTTT	CTTTTT	1082857	ExcessHet	0	none	0.003167	1	100	0.003167
chr5-051391623-CTTT-CTTTTTT	chr5	51391623	CTTT	CTTTTTT	1082857	ExcessHet	0	none	2.2000000000000003e-5	0	100	2.2000000000000003e-5
chr5-051391623-CTTT-TTTT	chr5	51391623	CTTT	TTTT	1082857	ExcessHet	0	none	7.099999999999998e-5	0	100	7.099999999999998e-5
chr5-051393389-T-A	chr5	51393389	T	A	40751	PASS	0.034563	afr	0.002415	1	134	0.034563
chr5-051393872-GA-*	chr5	51393872	GA	*	26028	PASS	0	none	0	0	124	1e-6
chr5-051393872-GA-AA	chr5	51393872	GA	AA	26028	PASS	0	none	0.002514	0	124	0.002514
chr5-051393872-GA-G	chr5	51393872	GA	G	26028	PASS	0.0016812	afr	9.87999999999999e-4	0	124	0.0016812
chr5-051393872-GA-GAA	chr5	51393872	GA	GAA	26028	PASS	0	none	0.01330099999999998	1	124	0.01330099999999998
chr5-051393872-GA-GAAA	chr5	51393872	GA	GAAA	26028	PASS	0	none	1.0799999999999996e-4	0	124	1.0799999999999996e-4
chr5-051393872-GA-GAAAAAAAAA	chr5	51393872	GA	GAAAAAAAAA	26028	PASS	0	none	2.2000000000000003e-5	0	124	2.2000000000000003e-5
chr5-051393872-GA-TA	chr5	51393872	GA	TA	26028	PASS	0	none	2.2000000000000003e-5	0	124	2.2000000000000003e-5
chr5-051394149-G-T	chr5	51394149	G	T	29395	PASS	0.02642	nfe	0.00996999999999998	0	0	0.02642
chr5-051428518-CTTGTTGTTGTTTGT-C	chr5	51428518	CTTGTTGTTGTTTGT	C	136648	PASS	0.26173	nfe	0.05902100000000002	0	0	0.26173
chr5-051428518-CTTGTTGTTGTTTGT-TTTGTTGTTGTTTGT	chr5	51428518	CTTGTTGTTGTTTGT	TTTGTTGTTGTTTGT	136648	PASS	0	none	0	0	0	1e-6
chr5-051428521-GTT-*	chr5	51428521	GTT	*	79.97	PASS	0	none	0.05902100000000002	0	0	0.05902100000000002
chr5-051428521-GTT-G	chr5	51428521	GTT	G	79.97	PASS	0	none	9e-6	0	0	9e-6
chr5-051428524-GTTGTTTGTTTGT-*	chr5	51428524	GTTGTTTGTTTGT	*	79.97	PASS	0	none	0.05902100000000002	0	0	0.05902100000000002
chr5-051428524-GTTGTTTGTTTGT-G	chr5	51428524	GTTGTTTGTTTGT	G	79.97	PASS	0	none	9e-6	0	0	9e-6
chr5-051428530-T-*	chr5	51428530	T	*	464	PASS	0	none	0.05904800000000002	0	0	0.05904800000000002
chr5-051428530-T-G	chr5	51428530	T	G	464	PASS	0	none	3.3700000000000044e-4	0	0	3.3700000000000044e-4
chr5-051428532-TTTGTTGTTGTTGG-*	chr5	51428532	TTTGTTGTTGTTGG	*	218	PASS	0	none	0.05904800000000002	0	0	0.05904800000000002
chr5-051428532-TTTGTTGTTGTTGG-CTTGTTGTTGTTGG	chr5	51428532	TTTGTTGTTGTTGG	CTTGTTGTTGTTGG	218	PASS	0	none	3.6999999999999985e-5	0	0	3.6999999999999985e-5
chr5-051428532-TTTGTTGTTGTTGG-T	chr5	51428532	TTTGTTGTTGTTGG	T	218	PASS	0	none	0	0	0	1e-6
chr5-051428532-TTTGTTGTTGTTGG-TTTGTTGTTGG	chr5	51428532	TTTGTTGTTGTTGG	TTTGTTGTTGG	218	PASS	0	none	9e-6	0	0	9e-6
chr5-051428545-GTTTT-*	chr5	51428545	GTTTT	*	128458.97	PASS	0	none	0	0	0	1e-6
chr5-051428545-GTTTT-G	chr5	51428545	GTTTT	G	128458.97	PASS	0.00093513000000000005	nfe	6.999999999999998e-5	0	0	0.00093513000000000005
chr5-051428545-GTTTT-GT	chr5	51428545	GTTTT	GT	128458.97	PASS	0	none	0.00141899999999999	0	0	0.00141899999999999
chr5-051428545-GTTTT-GTT	chr5	51428545	GTTTT	GTT	128458.97	PASS	0	none	0.043532	0	0	0.043532
chr5-051428545-GTTTT-GTTT	chr5	51428545	GTTTT	GTTT	128458.97	PASS	0	none	0.00532	0	0	0.00532
chr5-051428545-GTTTT-GTTTTT	chr5	51428545	GTTTT	GTTTTT	128458.97	PASS	0	none	0.0031580000000000002	0	0	0.0031580000000000002
chr5-051428545-GTTTT-GTTTTTT	chr5	51428545	GTTTT	GTTTTTT	128458.97	PASS	0	none	3.590000000000004e-4	0	0	3.590000000000004e-4
chr5-051428545-GTTTT-GTTTTTTT	chr5	51428545	GTTTT	GTTTTTTT	128458.97	PASS	0	none	9e-6	0	0	9e-6
chr5-051428546-T-*	chr5	51428546	T	*	1123	PASS	0	none	0.05119100000000001	0	0	0.05119100000000001
chr5-051428546-T-C	chr5	51428546	T	C	1123	PASS	0	none	4.480000000000004e-4	0	0	4.480000000000004e-4
chr5-051428547-T-*	chr5	51428547	T	*	105	PASS	0	none	0.045632	0	0	0.045632
chr5-051428547-T-C	chr5	51428547	T	C	105	PASS	0	none	9e-6	0	0	9e-6
chr5-051428548-T-*	chr5	51428548	T	*	9050	PASS	0	none	0.00178599999999999	0	0	0.00178599999999999
chr5-051428548-T-C	chr5	51428548	T	C	9050	PASS	0.016177	nfe	0.003385	0	0	0.016177
chr5-051931182-A-AGGAAG	chr5	51931182	A	AGGAAG	2333986	PASS	0	none	0	0	14	1e-6
chr5-051931182-A-AGGCAG	chr5	51931182	A	AGGCAG	2333986	PASS	0	none	0	0	14	1e-6
chr5-051931182-A-AGGGAC	chr5	51931182	A	AGGGAC	2333986	PASS	0	none	0	0	14	1e-6
chr5-051931182-A-AGGGAG	chr5	51931182	A	AGGGAG	2333986	PASS	0.84188	nfe	0.5249410000000005	14	14	0.84188
chr5-051931182-A-G	chr5	51931182	A	G	2333986	PASS	0	none	3.6999999999999985e-5	0	14	3.6999999999999985e-5
chr5-051931693-T-C	chr5	51931693	T	C	7533123	PASS	0.79729	nfe	0.7039690000000006	107	132	0.79729
chr5-051931693-T-G	chr5	51931693	T	G	7533123	PASS	0	none	9e-6	0	132	9e-6
chr5-051931969-A-*	chr5	51931969	A	*	8732456	PASS	0	none	0	0	124	1e-6
chr5-051931969-A-G	chr5	51931969	A	G	8732456	PASS	0.80979	mid	0.7185430000000002	101	124	0.80979
chr5-051932082-C-A	chr5	51932082	C	A	191	PASS	0	none	2.5100000000000014e-4	0	62	2.5100000000000014e-4
chr5-051932082-C-T	chr5	51932082	C	T	191	PASS	0	none	0	0	62	1e-6
chr5-051932107-GA-AA	chr5	51932107	GA	AA	1725321	PASS	0	none	0.007306	0	30	0.007306
chr5-051932107-GA-G	chr5	51932107	GA	G	1725321	PASS	0.0033491	afr	0.00115299999999999	0	30	0.0033491
chr5-051932107-GA-GAA	chr5	51932107	GA	GAA	1725321	PASS	0	none	0.4582439999999994	14	30	0.4582439999999994
chr5-051932107-GA-GAAA	chr5	51932107	GA	GAAA	1725321	PASS	0	none	0.02257400000000001	2	30	0.02257400000000001
chr5-051932107-GA-GAAAA	chr5	51932107	GA	GAAAA	1725321	PASS	0	none	1.87e-4	0	30	1.87e-4
chr5-051932107-GA-GAAAAA	chr5	51932107	GA	GAAAAA	1725321	PASS	0	none	0	0	30	1e-6
chr5-051932107-GA-TA	chr5	51932107	GA	TA	1725321	PASS	0	none	0	0	30	1e-6
chr5-051932167-C-A	chr5	51932167	C	A	1825265	PASS	0.73563	nfe	0.5226690000000005	4	4	0.73563
chr5-052580569-A-G	chr5	52580569	A	G	4484060	PASS	0.88106	nfe	0.5810990000000004	13	14	0.88106
chr5-052580657-C-A	chr5	52580657	C	A	36015	PASS	0	none	0	0	74	1e-6
chr5-052580657-C-T	chr5	52580657	C	T	36015	PASS	0.005444	nfe	0.002661	1	74	0.005444
chr5-052580864-A-*	chr5	52580864	A	*	91086	PASS	0	none	1.27e-4	0	14	1.27e-4
chr5-052580864-A-C	chr5	52580864	A	C	91086	PASS	0.050235	eas	0.034893	0	14	0.050235
chr5-052580864-A-G	chr5	52580864	A	G	91086	PASS	0	none	0	0	14	1e-6
chr5-052580909-TAAAAAAAAAAAAA-*	chr5	52580909	TAAAAAAAAAAAAA	*	25131	PASS	0	none	1.0699999999999996e-4	0	0	1.0699999999999996e-4
chr5-052580909-TAAAAAAAAAAAAA-AAAAAAAAAAAAAA	chr5	52580909	TAAAAAAAAAAAAA	AAAAAAAAAAAAAA	25131	PASS	0	none	6.540000000000003e-4	0	0	6.540000000000003e-4
chr5-052580909-TAAAAAAAAAAAAA-T	chr5	52580909	TAAAAAAAAAAAAA	T	25131	PASS	0	none	1.27e-4	0	0	1.27e-4
chr5-052580909-TAAAAAAAAAAAAA-TA	chr5	52580909	TAAAAAAAAAAAAA	TA	25131	PASS	0	none	0.00141899999999999	0	0	0.00141899999999999
chr5-052580909-TAAAAAAAAAAAAA-TAA	chr5	52580909	TAAAAAAAAAAAAA	TAA	25131	PASS	0	none	0.00514	0	0	0.00514
chr5-052580909-TAAAAAAAAAAAAA-TAAA	chr5	52580909	TAAAAAAAAAAAAA	TAAA	25131	PASS	0	none	6.999999999999998e-5	0	0	6.999999999999998e-5
chr5-052580909-TAAAAAAAAAAAAA-TAAAAAAAA	chr5	52580909	TAAAAAAAAAAAAA	TAAAAAAAA	25131	PASS	0	none	9e-6	0	0	9e-6
chr5-052580909-TAAAAAAAAAAAAA-TAAAAAAAAA	chr5	52580909	TAAAAAAAAAAAAA	TAAAAAAAAA	25131	PASS	0	none	8.9e-5	0	0	8.9e-5
chr5-052580909-TAAAAAAAAAAAAA-TAAAAAAAAAA	chr5	52580909	TAAAAAAAAAAAAA	TAAAAAAAAAA	25131	PASS	0	none	4.710000000000004e-4	0	0	4.710000000000004e-4
chr5-052580909-TAAAAAAAAAAAAA-TAAAAAAAAAAA	chr5	52580909	TAAAAAAAAAAAAA	TAAAAAAAAAAA	25131	PASS	0	none	0.00103199999999999	0	0	0.00103199999999999
chr5-052580909-TAAAAAAAAAAAAA-TAAAAAAAAAAAA	chr5	52580909	TAAAAAAAAAAAAA	TAAAAAAAAAAAA	25131	PASS	0	none	7.480000000000004e-4	0	0	7.480000000000004e-4
chr5-052580909-TAAAAAAAAAAAAA-TAAAAAAAAAAAAAA	chr5	52580909	TAAAAAAAAAAAAA	TAAAAAAAAAAAAAA	25131	PASS	0	none	3.6999999999999985e-5	0	0	3.6999999999999985e-5
chr5-052580909-TAAAAAAAAAAAAA-TAAAAAAAAAAAAAAAAAAA	chr5	52580909	TAAAAAAAAAAAAA	TAAAAAAAAAAAAAAAAAAA	25131	PASS	0	none	9e-6	0	0	9e-6
chr5-052580909-TAAAAAAAAAAAAA-TAAAAAAAAAAAAAAAAAAAA	chr5	52580909	TAAAAAAAAAAAAA	TAAAAAAAAAAAAAAAAAAAA	25131	PASS	0	none	9e-6	0	0	9e-6
chr5-052580909-TAAAAAAAAAAAAA-TAAAAAAAAAAAAAAAAAAAAA	chr5	52580909	TAAAAAAAAAAAAA	TAAAAAAAAAAAAAAAAAAAAA	25131	PASS	0	none	9e-6	0	0	9e-6
chr5-052580909-TAAAAAAAAAAAAA-TAAAAAAAAAAAAAAAAAAAAAA	chr5	52580909	TAAAAAAAAAAAAA	TAAAAAAAAAAAAAAAAAAAAAA	25131	PASS	0	none	9e-6	0	0	9e-6
chr5-052580909-TAAAAAAAAAAAAA-TAAAAAAAAAAAAAAAAAAAAAAA	chr5	52580909	TAAAAAAAAAAAAA	TAAAAAAAAAAAAAAAAAAAAAAA	25131	PASS	0	none	9e-6	0	0	9e-6
chr5-052581256-A-G	chr5	52581256	A	G	4425	PASS	0	none	0.002831	0	0	0.002831
chr5-052787849-G-A	chr5	52787849	G	A	17401	PASS	0.16587	afr	0.00825699999999999	0	0	0.16587
chr5-052788177-A-C	chr5	52788177	A	C	6434767	PASS	0.7855	nfe	0.6912620000000003	99	120	0.7855
chr5-052788177-A-T	chr5	52788177	A	T	6434767	PASS	0	none	0	0	120	1e-6
chr5-052788466-G-A	chr5	52788466	G	A	366990	PASS	0.27525	afr	0.024571	2	134	0.27525
chr5-052788531-G-C	chr5	52788531	G	C	7360107	PASS	0.79088	nfe	0.7059030000000006	108	134	0.79088
chr5-052800096-AT-A	chr5	52800096	AT	A	152500.97	PASS	0.23171	afr	0.02070600000000001	0	84	0.23171
chr5-052800097-T-*	chr5	52800097	T	*	303	PASS	0	none	0.02070300000000001	0	80	0.02070300000000001
chr5-052800097-T-G	chr5	52800097	T	G	303	PASS	2.622e-5	nfe	3.6999999999999985e-5	0	80	3.6999999999999985e-5
chr5-052800100-C-A	chr5	52800100	C	A	166109	PASS	0.033686	nfe	0.02364200000000002	3	90	0.033686
chr5-052800108-C-A	chr5	52800108	C	A	3089	PASS	1.6751e-4	nfe	1.27e-4	0	100	1.6751e-4
chr5-052800108-C-G	chr5	52800108	C	G	3089	PASS	1.1782e-4	sas	0	0	100	1.1782e-4
chr5-052800108-C-T	chr5	52800108	C	T	3089	PASS	2.7699e-4	nfe	8.9e-5	0	100	2.7699e-4
chr5-052800109-G-A	chr5	52800109	G	A	100464	PASS	0.020738	nfe	0.00971099999999999	4	102	0.020738
chr5-052800109-G-T	chr5	52800109	G	T	100464	PASS	0.0157	afr	0.00179099999999999	1	102	0.0157
chr5-052800110-C-T	chr5	52800110	C	T	22545	PASS	0.015419	afr	0.00179099999999999	1	104	0.015419
chr5-052800132-A-C	chr5	52800132	A	C	623	PASS	2.2134e-4	amr	2.9400000000000004e-4	0	106	2.9400000000000004e-4
chr5-052800132-A-G	chr5	52800132	A	G	623	PASS	0	none	0	0	106	1e-6
chr5-052800197-CTG-C	chr5	52800197	CTG	C	1811.97	PASS	1.23e-6	nfe	9e-6	1	134	9e-6
chr5-052801055-C-A	chr5	52801055	C	A	41020842	PASS	0.9258	mid	0.9085160000000004	127	134	0.9258
chr5-052801094-C-T	chr5	52801094	C	T	297420	PASS	0.012228	sas	0.00896399999999999	1	134	0.012228
chr5-052801349-A-G	chr5	52801349	A	G	26642027	PASS	0.91703	nfe	0.9069440000000004	127	134	0.91703
chr5-052801930-T-G	chr5	52801930	T	G	3636340	PASS	0.31993	nfe	0.248463	47	134	0.31993
chr5-052824412-G-C	chr5	52824412	G	C	83828	PASS	0.79809	nfe	0.06027400000000001	0	0	0.79809
chr5-052824412-G-T	chr5	52824412	G	T	83828	PASS	0	none	9e-6	0	0	9e-6
chr5-052849249-CT-C	chr5	52849249	CT	C	11518.97	PASS	0.0022719	sas	0.006834	1	126	0.006834
chr5-052849249-CT-CTT	chr5	52849249	CT	CTT	11518.97	PASS	0	none	0.003549	0	126	0.003549
chr5-052849249-CT-CTTT	chr5	52849249	CT	CTTT	11518.97	PASS	0	none	0	0	126	1e-6
chr5-052849546-T-C	chr5	52849546	T	C	118997	PASS	0.03574	sas	0.014802	2	134	0.03574
chr5-052861540-T-C	chr5	52861540	T	C	19174512	PASS	0.84485	afr	0.8077360000000001	114	134	0.84485
chr5-052864018-A-G	chr5	52864018	A	G	32430	PASS	0.4976	nfe	0.02487700000000002	0	0	0.4976
chr5-052865652-T-C	chr5	52865652	T	C	911	PASS	1.886e-5	nfe	9e-6	1	134	1.886e-5
chr5-052865666-G-GA	chr5	52865666	G	GA	7665359.97	PASS	0	none	0	0	134	1e-6
chr5-052865666-G-GC	chr5	52865666	G	GC	7665359.97	PASS	0.65589	eas	0.46467999999999937	56	134	0.65589
chr5-052893737-A-G	chr5	52893737	A	G	945	VQSRTrancheSNP99.70to99.80	3e-7	nfe	0	1	134	1e-6
chr5-052893934-CTTTT-*	chr5	52893934	CTTTT	*	1679887	ExcessHet	0	none	0	0	122	1e-6
chr5-052893934-CTTTT-C	chr5	52893934	CTTTT	C	1679887	ExcessHet	1.6673e-4	amr	1.0799999999999996e-4	0	122	1.6673e-4
chr5-052893934-CTTTT-CT	chr5	52893934	CTTTT	CT	1679887	ExcessHet	0	none	0.004134	0	122	0.004134
chr5-052893934-CTTTT-CTT	chr5	52893934	CTTTT	CTT	1679887	ExcessHet	0	none	0.045703	6	122	0.045703
chr5-052893934-CTTTT-CTTT	chr5	52893934	CTTTT	CTTT	1679887	ExcessHet	0	none	0.236865	34	122	0.236865
chr5-052893934-CTTTT-CTTTTT	chr5	52893934	CTTTT	CTTTTT	1679887	ExcessHet	0	none	0.180019	23	122	0.180019
chr5-052893934-CTTTT-CTTTTTT	chr5	52893934	CTTTT	CTTTTTT	1679887	ExcessHet	0	none	0.01042099999999999	0	122	0.01042099999999999
chr5-052893934-CTTTT-CTTTTTTT	chr5	52893934	CTTTT	CTTTTTTT	1679887	ExcessHet	0	none	3.3800000000000046e-4	0	122	3.3800000000000046e-4
chr5-052893934-CTTTT-TTTTT	chr5	52893934	CTTTT	TTTTT	1679887	ExcessHet	0	none	1.88e-4	0	122	1.88e-4
chr5-052897406-A-G	chr5	52897406	A	G	1634820	PASS	0.16001	mid	0.091552	11	134	0.16001
chr5-052897456-C-T	chr5	52897456	C	T	14808992	PASS	0.69239	afr	0.5520100000000001	69	134	0.69239
chr5-052897612-A-G	chr5	52897612	A	G	603179	PASS	0.041664	sas	0.03359700000000002	7	134	0.041664
chr5-052898497-A-G	chr5	52898497	A	G	5088861	PASS	0.56442	mid	0.5203790000000007	73	134	0.56442
chr5-052904584-A-G	chr5	52904584	A	G	45725	PASS	0.43805	nfe	0.03246800000000001	0	0	0.43805
chr5-052904749-A-G	chr5	52904749	A	G	87	VQSRTrancheSNP99.90to99.95	0	none	5.2999999999999994e-5	0	0	5.2999999999999994e-5
chr5-052904852-CAAAAAA-C	chr5	52904852	CAAAAAA	C	7301	PASS	0	none	9e-6	0	0	9e-6
chr5-052904852-CAAAAAA-CA	chr5	52904852	CAAAAAA	CA	7301	PASS	0	none	3.6999999999999985e-5	0	0	3.6999999999999985e-5
chr5-052904852-CAAAAAA-CAA	chr5	52904852	CAAAAAA	CAA	7301	PASS	0	none	8.9e-5	0	0	8.9e-5
chr5-052904852-CAAAAAA-CAAA	chr5	52904852	CAAAAAA	CAAA	7301	PASS	0	none	2.720000000000003e-4	0	0	2.720000000000003e-4
chr5-052904852-CAAAAAA-CAAAA	chr5	52904852	CAAAAAA	CAAAA	7301	PASS	0	none	6.080000000000004e-4	0	0	6.080000000000004e-4
chr5-052904852-CAAAAAA-CAAAAA	chr5	52904852	CAAAAAA	CAAAAA	7301	PASS	0	none	0.00129699999999999	0	0	0.00129699999999999
chr5-052904852-CAAAAAA-CAAAAAAA	chr5	52904852	CAAAAAA	CAAAAAAA	7301	PASS	0	none	0.00178599999999999	0	0	0.00178599999999999
chr5-052904852-CAAAAAA-CAAAAAAAA	chr5	52904852	CAAAAAA	CAAAAAAAA	7301	PASS	0	none	5.39e-4	0	0	5.39e-4
chr5-052904852-CAAAAAA-CAAAAAAAAA	chr5	52904852	CAAAAAA	CAAAAAAAAA	7301	PASS	0	none	6.999999999999998e-5	0	0	6.999999999999998e-5
chr5-052904852-CAAAAAA-GAAAAAA	chr5	52904852	CAAAAAA	GAAAAAA	7301	PASS	0	none	0	0	0	1e-6
chr5-052905635-G-GA	chr5	52905635	G	GA	68783.97	PASS	0.016404	mid	0.00966699999999999	2	134	0.016404
chr5-052905678-T-A	chr5	52905678	T	A	1787958	PASS	0.28409	mid	0.194388	29	134	0.28409
chr5-052905892-C-T	chr5	52905892	C	T	1311026	PASS	0.31418	amr	0.06469400000000002	11	134	0.31418
chr5-052906040-A-G	chr5	52906040	A	G	355	PASS	4.96e-6	nfe	0	1	134	4.96e-6
chr5-052909112-C-CTAATTTTT	chr5	52909112	C	CTAATTTTT	12090.97	PASS	0.0012029	nfe	4.730000000000004e-4	2	134	0.0012029
chr5-052909113-C-CT	chr5	52909113	C	CT	12164011	PASS	0.0012156	nfe	4.730000000000004e-4	2	134	0.0012156
chr5-052909113-C-T	chr5	52909113	C	T	12164011	PASS	0.84805	amr	0.7551090000000006	105	134	0.84805
chr5-052915545-G-C	chr5	52915545	G	C	1168	VQSRTrancheSNP99.80to99.90	8.4e-7	nfe	0	1	134	1e-6
chr5-052915597-A-G	chr5	52915597	A	G	1180	PASS	3.984e-5	afr	0	1	134	3.984e-5
chr5-052918751-G-A	chr5	52918751	G	A	1236760	PASS	0.31178	amr	0.064989	10	134	0.31178
chr5-052918834-C-T	chr5	52918834	C	T	7700	PASS	0.0011342	amr	2.2999999999999995e-4	1	134	0.0011342
chr5-052918973-G-A	chr5	52918973	G	A	402175	PASS	0.26588	afr	0.03732200000000001	3	134	0.26588
chr5-052919018-C-A	chr5	52919018	C	A	500911	PASS	0.27909	amr	0.06126900000000001	11	134	0.27909
chr5-052922864-C-T	chr5	52922864	C	T	408288	PASS	0.031094	nfe	0.017645	3	134	0.031094
chr5-052925221-T-C	chr5	52925221	T	C	624723	PASS	0.18526	afr	0.030035	3	134	0.18526
chr5-052925237-G-A	chr5	52925237	G	A	900354	PASS	0.26696	afr	0.03844100000000002	3	134	0.26696
chr5-052927520-A-G	chr5	52927520	A	G	5120484	PASS	0.53587	nfe	0.4544299999999993	69	134	0.53587
chr5-052927686-C-A	chr5	52927686	C	A	3405184	PASS	0.35682	afr	0.213691	29	134	0.35682
chr5-052931520-T-A	chr5	52931520	T	A	455872	PASS	0	none	9e-6	0	0	9e-6
chr5-052931520-T-C	chr5	52931520	T	C	455872	PASS	0.72804	nfe	0.25546599999999975	0	0	0.72804
chr5-052931529-C-A	chr5	52931529	C	A	124322	PASS	0	none	9e-6	0	0	9e-6
chr5-052931529-C-T	chr5	52931529	C	T	124322	PASS	0.1602	nfe	0.05699600000000002	0	0	0.1602
chr5-052931585-T-G	chr5	52931585	T	G	338871	PASS	0.49986	nfe	0.157872	0	0	0.49986
chr5-052931968-T-*	chr5	52931968	T	*	360160	PASS	0	none	0	0	134	1e-6
chr5-052931968-T-G	chr5	52931968	T	G	360160	PASS	0.19529	afr	0.03250700000000001	3	134	0.19529
chr5-052932612-C-T	chr5	52932612	C	T	148404	PASS	0.17912	nfe	0.07281100000000001	0	0	0.17912
chr5-052933275-G-A	chr5	52933275	G	A	12596	PASS	0	none	0.00799899999999999	0	0	0.00799899999999999
chr5-052933447-C-G	chr5	52933447	C	G	85725	PASS	0	none	0.04515400000000001	0	0	0.04515400000000001
chr5-052933550-GAA-G	chr5	52933550	GAA	G	65080.97	PASS	0.18947	afr	0.01495999999999998	0	6	0.18947
chr5-052933553-TTCAGCA-T	chr5	52933553	TTCAGCA	T	65254.97	PASS	0.20087	afr	0.014778	0	10	0.20087
chr5-052933558-C-*	chr5	52933558	C	*	81	PASS	0	none	0.01478	0	14	0.01478
chr5-052933558-C-T	chr5	52933558	C	T	81	PASS	0	none	9e-6	0	14	9e-6
chr5-052933563-C-A	chr5	52933563	C	A	65582	PASS	0.1282	afr	0.0147	0	12	0.1282
chr5-052933712-A-G	chr5	52933712	A	G	22695	PASS	0.010282	nfe	0.004389	2	118	0.010282
chr5-052933915-T-G	chr5	52933915	T	G	586404	PASS	0.30857	amr	0.061082	9	134	0.30857
chr5-052939714-T-C	chr5	52939714	T	C	3011	PASS	1.815e-5	amr	9e-6	1	134	1.815e-5
chr5-052939716-T-C	chr5	52939716	T	C	12443	PASS	0.0015085	amr	2.2999999999999995e-4	1	134	0.0015085
chr5-052939752-A-T	chr5	52939752	A	T	5576047	PASS	0.31026	mid	0.208784	25	134	0.31026
chr5-052939972-T-G	chr5	52939972	T	G	22520952	PASS	0.91925	amr	0.8572280000000004	111	134	0.91925
chr5-052940023-C-T	chr5	52940023	C	T	1435716	PASS	0.22733	amr	0.082914	12	134	0.22733
chr5-052940024-T-A	chr5	52940024	T	A	14414502	PASS	0.74538	nfe	0.7245610000000005	94	134	0.74538
chr5-052944980-A-G	chr5	52944980	A	G	828458	PASS	0.22358	afr	0.045585	5	134	0.22358
chr5-052945020-C-A	chr5	52945020	C	A	129392	PASS	0.0092365	sas	0.007016	1	134	0.0092365
chr5-052945143-CGGT-C	chr5	52945143	CGGT	C	249658	PASS	0.10475	eas	0.018674	2	134	0.10475
chr5-052945143-CGGT-TGGT	chr5	52945143	CGGT	TGGT	249658	PASS	0	none	0	0	134	1e-6
chr5-052945144-G-*	chr5	52945144	G	*	2772	PASS	0	none	0.018674	2	134	0.018674
chr5-052945144-G-A	chr5	52945144	G	A	2772	PASS	1.2282e-4	mid	1.6699999999999994e-4	0	134	1.6699999999999994e-4
chr5-052947218-A-G	chr5	52947218	A	G	18845	PASS	0.023597	afr	0.00157099999999999	1	134	0.023597
chr5-052947229-A-G	chr5	52947229	A	G	7884621	PASS	0.77932	mid	0.7241280000000004	96	134	0.77932
chr5-052947531-A-C	chr5	52947531	A	C	14065762	PASS	0.63067	mid	0.5696270000000002	76	134	0.63067
chr5-052952461-T-A	chr5	52952461	T	A	8097762	PASS	9.6e-7	nfe	9e-6	0	134	9e-6
chr5-052952461-T-C	chr5	52952461	T	C	8097762	PASS	0.70201	mid	0.6312850000000004	82	134	0.70201
chr5-052952828-TC-*	chr5	52952828	TC	*	35823.97	PASS	0	none	0	0	0	1e-6
chr5-052952828-TC-T	chr5	52952828	TC	T	35823.97	PASS	0.028797	nfe	0.013805	0	0	0.028797
chr5-052952946-T-*	chr5	52952946	T	*	197322	PASS	0	none	3.6999999999999985e-5	0	0	3.6999999999999985e-5
chr5-052952946-T-C	chr5	52952946	T	C	197322	PASS	0.38781	nfe	0.115464	0	0	0.38781
chr5-052952987-C-*	chr5	52952987	C	*	63715	PASS	0	none	3.6999999999999985e-5	0	0	3.6999999999999985e-5
chr5-052952987-C-G	chr5	52952987	C	G	63715	PASS	0.08884	eas	0.04026500000000002	0	0	0.08884
chr5-052989247-C-G	chr5	52989247	C	G	1391071	PASS	0.19308	afr	0.123339	17	128	0.19308
chr5-052989268-G-T	chr5	52989268	G	T	1121587	PASS	0.096596	mid	0.07117	7	132	0.096596
chr5-052989271-A-C	chr5	52989271	A	C	221	PASS	6.734e-5	nfe	4.500000000000005e-4	0	126	4.500000000000005e-4
chr5-052989287-T-C	chr5	52989287	T	C	10214440	PASS	0.72913	sas	0.6183940000000002	84	132	0.72913
chr5-052989345-G-A	chr5	52989345	G	A	261117	PASS	0.17135	afr	0.01432899999999999	2	134	0.17135
chr5-052989623-G-A	chr5	52989623	G	A	378004	PASS	0.10774	amr	0.01543299999999999	3	134	0.10774
chr5-052989678-C-A	chr5	52989678	C	A	717756	PASS	0.13767	eas	0.019756	2	134	0.13767
chr5-052989680-T-G	chr5	52989680	T	G	719407	PASS	0.13681	eas	0.019756	2	134	0.13681
chr5-052990007-G-C	chr5	52990007	G	C	293871	PASS	0.15559	sas	0.07482100000000001	2	4	0.15559
chr5-052990007-G-T	chr5	52990007	G	T	293871	PASS	0	none	0	0	4	1e-6
chr5-052990068-G-A	chr5	52990068	G	A	3305	PASS	0.0026494	nfe	0.00105599999999999	0	0	0.0026494
chr5-052990079-C-T	chr5	52990079	C	T	22664	PASS	0.10625	eas	0.007636	0	0	0.10625
chr5-052990180-C-G	chr5	52990180	C	G	397841	PASS	0	none	0	0	0	1e-6
chr5-052990180-C-T	chr5	52990180	C	T	397841	PASS	0.55092	sas	0.17805400000000002	0	0	0.55092
chr5-052990196-ATTG-A	chr5	52990196	ATTG	A	118	PASS	0	none	0	0	0	1e-6
chr5-052990196-ATTG-CTTG	chr5	52990196	ATTG	CTTG	118	PASS	0	none	3.6999999999999985e-5	0	0	3.6999999999999985e-5
chr5-053026891-G-T	chr5	53026891	G	T	7534120	PASS	0.37339	mid	0.3013209999999999	37	134	0.37339
chr5-053041975-G-A	chr5	53041975	G	A	31813	PASS	0.0030629	nfe	0.00157099999999999	2	134	0.0030629
chr5-053042078-C-T	chr5	53042078	C	T	8393440	PASS	0.34817	amr	0.2658979999999995	45	134	0.34817
chr5-053042153-G-A	chr5	53042153	G	A	73437	PASS	0.0033885	nfe	0.00159499999999999	2	134	0.0033885
chr5-053042253-T-G	chr5	53042253	T	G	8844474	PASS	0.34818	amr	0.2658709999999995	45	134	0.34818
chr5-053045234-A-G	chr5	53045234	A	G	5092930	PASS	0.35247	amr	0.26551999999999953	45	134	0.35247
chr5-053048216-G-A	chr5	53048216	G	A	7292180	PASS	0.34543	amr	0.26632999999999957	45	134	0.34543
chr5-053048626-C-T	chr5	53048626	C	T	504557	PASS	0.01123	nfe	0.00893799999999999	3	134	0.01123
chr5-053048780-A-G	chr5	53048780	A	G	25371162	PASS	0.78481	afr	0.7238570000000004	105	134	0.78481
chr5-053051536-A-C	chr5	53051536	A	C	206400	PASS	0.0076595	nfe	0.004467	1	134	0.0076595
chr5-053051539-C-T	chr5	53051539	C	T	17187955	PASS	0.44747	amr	0.3804829999999997	56	134	0.44747
chr5-053055406-C-T	chr5	53055406	C	T	1060901	PASS	0.054478	nfe	0.034687	8	134	0.054478
chr5-053055412-A-G	chr5	53055412	A	G	14499219	PASS	0.50748	amr	0.4896189999999994	74	134	0.50748
chr5-053055547-T-C	chr5	53055547	T	C	4009584	PASS	0.16777	afr	0.10562100000000002	18	134	0.16777
chr5-053055583-G-A	chr5	53055583	G	A	17406435	PASS	0.4486	amr	0.3827269999999997	56	134	0.4486
chr5-053055607-C-T	chr5	53055607	C	T	588832	PASS	0.18792	afr	0.01511699999999998	2	134	0.18792
chr5-053055916-G-A	chr5	53055916	G	A	15102104	PASS	0.50594	mid	0.48991699999999944	74	134	0.50594
chr5-053055916-G-T	chr5	53055916	G	T	15102104	PASS	4.4e-6	nfe	0	0	134	4.4e-6
chr5-053056046-A-G	chr5	53056046	A	G	2898030	PASS	0.16758	afr	0.105514	18	134	0.16758
chr5-053056165-T-A	chr5	53056165	T	A	84749	PASS	0.040436	eas	0.003524	2	134	0.040436
chr5-053057908-C-T	chr5	53057908	C	T	156045	PASS	0.014434	nfe	0.00872999999999999	1	134	0.014434
chr5-053058129-T-C	chr5	53058129	T	C	3208653	PASS	0.16629	afr	0.103365	18	134	0.16629
chr5-053059736-A-G	chr5	53059736	A	G	3062357	PASS	0.18622	afr	0.10769	18	134	0.18622
chr5-053060024-T-C	chr5	53060024	T	C	20112039	PASS	0.44888	amr	0.38337499999999974	56	134	0.44888
chr5-053060862-T-C	chr5	53060862	T	C	2322119	PASS	0.082783	eas	0.038014	2	134	0.082783
chr5-053060871-T-G	chr5	53060871	T	G	6400543	PASS	0.18787	afr	0.10809300000000002	18	134	0.18787
chr5-053062927-G-A	chr5	53062927	G	A	2641543	PASS	0.18896	afr	0.107582	18	134	0.18896
chr5-053062931-TAAAA-*	chr5	53062931	TAAAA	*	1950797	ExcessHet	0	none	3.6999999999999985e-5	0	120	3.6999999999999985e-5
chr5-053062931-TAAAA-AAAAA	chr5	53062931	TAAAA	AAAAA	1950797	ExcessHet	0	none	9.160000000000004e-4	0	120	9.160000000000004e-4
chr5-053062931-TAAAA-T	chr5	53062931	TAAAA	T	1950797	ExcessHet	0	none	0	0	120	1e-6
chr5-053062931-TAAAA-TA	chr5	53062931	TAAAA	TA	1950797	ExcessHet	0	none	1.0799999999999996e-4	0	120	1.0799999999999996e-4
chr5-053062931-TAAAA-TAA	chr5	53062931	TAAAA	TAA	1950797	ExcessHet	0	none	0.00989799999999998	0	120	0.00989799999999998
chr5-053062931-TAAAA-TAAA	chr5	53062931	TAAAA	TAAA	1950797	ExcessHet	0	none	0.3895249999999999	52	120	0.3895249999999999
chr5-053062931-TAAAA-TAAAAA	chr5	53062931	TAAAA	TAAAAA	1950797	ExcessHet	0	none	0.03690900000000002	3	120	0.03690900000000002
chr5-053062931-TAAAA-TAAAAAA	chr5	53062931	TAAAA	TAAAAAA	1950797	ExcessHet	0	none	1.0799999999999996e-4	0	120	1.0799999999999996e-4
chr5-053062931-TAAAA-TAAAAAAAAA	chr5	53062931	TAAAA	TAAAAAAAAA	1950797	ExcessHet	0	none	0	0	120	1e-6
chr5-053062932-A-*	chr5	53062932	A	*	4335	PASS	0	none	0.40008499999999936	52	112	0.40008499999999936
chr5-053062932-A-G	chr5	53062932	A	G	4335	PASS	0.029012	sas	2.09e-4	0	112	0.029012
chr5-053063057-A-T	chr5	53063057	A	T	1244733	PASS	0.11593	mid	0.089271	18	134	0.11593
chr5-053064828-A-T	chr5	53064828	A	T	392056	PASS	0.029868	eas	0.007638	1	134	0.029868
chr5-053065250-G-T	chr5	53065250	G	T	821881	PASS	0.02686	nfe	0.02147400000000001	3	134	0.02686
chr5-053070093-AT-*	chr5	53070093	AT	*	2276056.97	PASS	0	none	0	0	134	1e-6
chr5-053070093-AT-A	chr5	53070093	AT	A	2276056.97	PASS	1.2026e-4	afr	0	0	134	1.2026e-4
chr5-053070093-AT-ATT	chr5	53070093	AT	ATT	2276056.97	PASS	0	none	6.800000000000003e-4	0	134	6.800000000000003e-4
chr5-053070093-AT-ATTT	chr5	53070093	AT	ATTT	2276056.97	PASS	0	none	0.10519100000000002	18	134	0.10519100000000002
chr5-053070093-AT-ATTTT	chr5	53070093	AT	ATTTT	2276056.97	PASS	0	none	1.27e-4	0	134	1.27e-4
chr5-053070093-AT-ATTTTT	chr5	53070093	AT	ATTTTT	2276056.97	PASS	0	none	0	0	134	1e-6
chr5-053070307-CGA-C	chr5	53070307	CGA	C	599.97	VQSRTrancheINDEL95.00to96.00	8.17e-6	nfe	0	1	134	8.17e-6
chr5-053070308-G-*	chr5	53070308	G	*	19614585	PASS	0	none	0	1	134	1e-6
chr5-053070308-G-A	chr5	53070308	G	A	19614585	PASS	0.78514	afr	0.7195510000000003	104	134	0.78514
chr5-053070332-G-A	chr5	53070332	G	A	1564975	PASS	0.21315	amr	0.07580900000000002	9	134	0.21315
chr5-053071836-A-T	chr5	53071836	A	T	23801937	PASS	0.91631	amr	0.8800130000000007	121	134	0.91631
chr5-053071876-T-C	chr5	53071876	T	C	17482043	PASS	0.51038	amr	0.48888899999999946	74	134	0.51038
chr5-053071876-T-G	chr5	53071876	T	G	17482043	PASS	0.0065254	mid	0.002115	0	134	0.0065254
chr5-053071885-T-C	chr5	53071885	T	C	4238706	PASS	0.18744	afr	0.106588	18	134	0.18744
chr5-053071943-C-T	chr5	53071943	C	T	44854	PASS	0.0011277	nfe	6.570000000000002e-4	1	134	0.0011277
chr5-053072536-A-C	chr5	53072536	A	C	1988234	PASS	0.17538	afr	0.106427	18	134	0.17538
chr5-053072642-C-T	chr5	53072642	C	T	3065537	PASS	0.20872	afr	0.10801200000000002	18	134	0.20872
chr5-053072716-T-C	chr5	53072716	T	C	2747637	PASS	0.18636	afr	0.106642	18	134	0.18636
chr5-053072735-A-T	chr5	53072735	A	T	2322829	PASS	0.13704	mid	0.091954	18	134	0.13704
chr5-053072764-C-T	chr5	53072764	C	T	2084949	PASS	0.17548	afr	0.10473500000000002	18	134	0.17548
chr5-053073092-T-A	chr5	53073092	T	A	14030198	PASS	0.44893	amr	0.3827269999999997	56	134	0.44893
chr5-053073092-T-C	chr5	53073092	T	C	14030198	PASS	5.875e-5	afr	0	0	134	5.875e-5
chr5-053073092-T-TC	chr5	53073092	T	TC	14030198	PASS	3.82e-6	nfe	9e-6	0	134	9e-6
chr5-053073172-G-A	chr5	53073172	G	A	3695627	PASS	0.18803	afr	0.106561	18	134	0.18803
chr5-053073256-G-A	chr5	53073256	G	A	3743724	PASS	0.18652	afr	0.10435900000000002	18	134	0.18652
chr5-053073363-A-G	chr5	53073363	A	G	1738492	PASS	0.17542	afr	0.10613200000000002	18	134	0.17542
chr5-053074247-C-T	chr5	53074247	C	T	130114	PASS	0.012658	nfe	0.007535	4	134	0.012658
chr5-053074344-G-A	chr5	53074344	G	A	20531781	PASS	0.51975	mid	0.49513699999999944	74	134	0.51975
chr5-053074602-G-C	chr5	53074602	G	C	2208317	PASS	0.18145	afr	0.104063	18	134	0.18145
chr5-053074602-G-T	chr5	53074602	G	T	2208317	PASS	5.7502e-4	amr	1.27e-4	0	134	5.7502e-4
chr5-053074941-G-C	chr5	53074941	G	C	304769	PASS	0.093678	amr	0.01222899999999998	3	134	0.093678
chr5-053074992-ATTT-A	chr5	53074992	ATTT	A	46467.97	ExcessHet	0	none	0	0	120	1e-6
chr5-053074992-ATTT-AT	chr5	53074992	ATTT	AT	46467.97	ExcessHet	0	none	3.6999999999999985e-5	0	120	3.6999999999999985e-5
chr5-053074992-ATTT-ATT	chr5	53074992	ATTT	ATT	46467.97	ExcessHet	0	none	0.01803400000000002	0	120	0.01803400000000002
chr5-053074992-ATTT-ATTTT	chr5	53074992	ATTT	ATTTT	46467.97	ExcessHet	0	none	0.01996	3	120	0.01996
chr5-053074992-ATTT-ATTTTT	chr5	53074992	ATTT	ATTTTT	46467.97	ExcessHet	0	none	0	0	120	1e-6
chr5-053075074-T-C	chr5	53075074	T	C	98540	PASS	0.0053883	nfe	0.00176799999999999	2	134	0.0053883
chr5-053078697-TTAAA-T	chr5	53078697	TTAAA	T	2176484.97	PASS	0.077273	nfe	0.066167	13	134	0.077273
chr5-053078824-A-G	chr5	53078824	A	G	2859	PASS	5.978e-5	nfe	0	1	134	5.978e-5
chr5-053078993-T-C	chr5	53078993	T	C	28372	PASS	0.0033225	nfe	0.00130199999999999	1	134	0.0033225
chr5-053080385-C-G	chr5	53080385	C	G	255288	PASS	0.010679	nfe	0.01016299999999999	2	134	0.010679
chr5-053080603-T-*	chr5	53080603	T	*	70794	PASS	0	none	0	0	134	1e-6
chr5-053080603-T-G	chr5	53080603	T	G	70794	PASS	0.002356	nfe	0.00120499999999999	1	134	0.002356
chr5-053083189-G-A	chr5	53083189	G	A	9920392	PASS	0.48655	amr	0.45975799999999933	71	134	0.48655
chr5-053083272-AT-A	chr5	53083272	AT	A	17517.97	PASS	0.0010849	nfe	2.7300000000000035e-4	1	134	0.0010849
chr5-053083447-C-T	chr5	53083447	C	T	16516525	PASS	0.43486	amr	0.35599799999999976	53	134	0.43486
chr5-053086825-T-C	chr5	53086825	T	C	2309740	PASS	0.164	afr	0.104111	18	132	0.164
chr5-053086873-T-C	chr5	53086873	T	C	70931	PASS	0.0040626	nfe	0.001966	1	134	0.0040626
chr5-053086918-A-T	chr5	53086918	A	T	3602387	PASS	0.18627	afr	0.1064	18	134	0.18627
chr5-053087074-A-G	chr5	53087074	A	G	377977	PASS	0.18572	afr	0.01516999999999998	2	134	0.18572
chr5-053087095-C-G	chr5	53087095	C	G	2836712	PASS	1.407e-4	amr	9e-6	0	134	1.407e-4
chr5-053087095-C-T	chr5	53087095	C	T	2836712	PASS	0.18678	afr	0.106346	18	134	0.18678
chr5-053089482-C-T	chr5	53089482	C	T	64706	PASS	0.037702	sas	0.02276700000000001	0	0	0.037702
chr5-053090401-C-T	chr5	53090401	C	T	2973683	PASS	0.18252	afr	0.106481	18	134	0.18252
chr5-053090485-G-A	chr5	53090485	G	A	473451	PASS	0.01278	nfe	0.01194099999999999	3	134	0.01278
chr5-053090628-G-A	chr5	53090628	G	A	398607	PASS	0.010838	nfe	0.01008499999999999	2	134	0.010838
chr5-053090628-G-C	chr5	53090628	G	C	398607	PASS	2.002e-5	nfe	9e-6	0	134	2.002e-5
chr5-053090789-GC-*	chr5	53090789	GC	*	3165	VQSRTrancheINDEL99.95to100.00	0	none	1.0799999999999996e-4	0	76	1.0799999999999996e-4
chr5-053090789-GC-AC	chr5	53090789	GC	AC	3165	VQSRTrancheINDEL99.95to100.00	0	none	6.790000000000002e-4	0	76	6.790000000000002e-4
chr5-053090789-GC-CC	chr5	53090789	GC	CC	3165	VQSRTrancheINDEL99.95to100.00	0	none	0.003064	0	76	0.003064
chr5-053090789-GC-G	chr5	53090789	GC	G	3165	VQSRTrancheINDEL99.95to100.00	0	none	9e-6	0	76	9e-6
chr5-053090789-GC-GCAGGCCCGGGGCCC	chr5	53090789	GC	GCAGGCCCGGGGCCC	3165	VQSRTrancheINDEL99.95to100.00	0	none	0	0	76	1e-6
chr5-053090789-GC-GCAGGGGAGGGGGCC	chr5	53090789	GC	GCAGGGGAGGGGGCC	3165	VQSRTrancheINDEL99.95to100.00	0	none	0	0	76	1e-6
chr5-053090789-GC-GCC	chr5	53090789	GC	GCC	3165	VQSRTrancheINDEL99.95to100.00	0	none	0	0	76	1e-6
chr5-053090789-GC-GCCCGCCCCCC	chr5	53090789	GC	GCCCGCCCCCC	3165	VQSRTrancheINDEL99.95to100.00	0	none	0	0	76	1e-6
chr5-053090789-GC-GGCAC	chr5	53090789	GC	GGCAC	3165	VQSRTrancheINDEL99.95to100.00	0	none	0	0	76	1e-6
chr5-053090789-GC-GGGCCC	chr5	53090789	GC	GGGCCC	3165	VQSRTrancheINDEL99.95to100.00	0	none	0	0	76	1e-6
chr5-053090789-GC-TC	chr5	53090789	GC	TC	3165	VQSRTrancheINDEL99.95to100.00	0	none	3.600000000000004e-4	0	76	3.600000000000004e-4
chr5-053091061-A-C	chr5	53091061	A	C	6537	PASS	0.0043104	nfe	0.00103499999999999	2	102	0.0043104
chr5-053091071-TAAC-*	chr5	53091071	TAAC	*	1520642.97	PASS	0	none	0	0	94	1e-6
chr5-053091071-TAAC-T	chr5	53091071	TAAC	T	1520642.97	PASS	0.39848	amr	0.2625079999999994	36	94	0.39848
chr5-053091320-A-C	chr5	53091320	A	C	364763	PASS	0.78317	nfe	0.21312999999999999	0	0	0.78317
chr5-053091493-C-T	chr5	53091493	C	T	48405	PASS	0.34953	nfe	0.03678900000000002	0	0	0.34953
chr5-053093169-C-A	chr5	53093169	C	A	11371	PASS	0	none	3.6999999999999985e-5	0	0	3.6999999999999985e-5
chr5-053093169-C-T	chr5	53093169	C	T	11371	PASS	0	none	0.00786899999999998	0	0	0.00786899999999998
chr5-053098188-GC-*	chr5	53098188	GC	*	499298	PASS	0	none	0	0	8	1e-6
chr5-053098188-GC-G	chr5	53098188	GC	G	499298	PASS	0.16736	afr	0.103253	1	8	0.16736
chr5-053098188-GC-TC	chr5	53098188	GC	TC	499298	PASS	0	none	0	0	8	1e-6
chr5-053098189-C-*	chr5	53098189	C	*	85	PASS	0	none	0.103258	1	10	0.103258
chr5-053098189-C-A	chr5	53098189	C	A	85	PASS	0	none	0	0	10	1e-6
chr5-053098189-C-T	chr5	53098189	C	T	85	PASS	0	none	0	0	10	1e-6
chr5-053098302-T-G	chr5	53098302	T	G	801	PASS	2.0724e-4	nfe	2.2000000000000003e-5	0	90	2.0724e-4
chr5-053098796-C-A	chr5	53098796	C	A	591616	PASS	0	none	0	0	134	1e-6
chr5-053098796-C-T	chr5	53098796	C	T	591616	PASS	0.08426	eas	0.03785500000000001	3	134	0.08426
chr5-053098854-ATT-A	chr5	53098854	ATT	A	1456777.97	PASS	0	none	2.2000000000000003e-5	0	134	2.2000000000000003e-5
chr5-053098854-ATT-AT	chr5	53098854	ATT	AT	1456777.97	PASS	0	none	0.14108600000000002	21	134	0.14108600000000002
chr5-053098854-ATT-ATTT	chr5	53098854	ATT	ATTT	1456777.97	PASS	0	none	0.003397	0	134	0.003397
chr5-053098855-T-*	chr5	53098855	T	*	17957	PASS	0	none	0.14114300000000002	21	128	0.14114300000000002
chr5-053098855-T-A	chr5	53098855	T	A	17957	PASS	0.0096207	sas	9.87999999999999e-4	0	128	0.0096207
chr5-053100609-GA-G	chr5	53100609	GA	G	6716305.97	PASS	0.3329	amr	0.30486899999999933	43	132	0.3329
chr5-053100670-C-T	chr5	53100670	C	T	635517	PASS	0.084218	eas	0.03764000000000001	3	132	0.084218
chr5-053101369-G-A	chr5	53101369	G	A	149273	PASS	0.0064639	nfe	0.003575	2	134	0.0064639
chr5-053101481-T-C	chr5	53101481	T	C	1180779	PASS	0.083496	eas	0.037908	3	134	0.083496
chr5-053101525-A-AAAAG	chr5	53101525	A	AAAAG	4270051.97	PASS	0.17436	mid	0.145741	21	134	0.17436
chr5-053101525-A-AAAGG	chr5	53101525	A	AAAGG	4270051.97	PASS	0	none	0	0	134	1e-6
chr5-053101615-T-C	chr5	53101615	T	C	1891603	PASS	0.12585	mid	0.096276	18	134	0.12585
chr5-053102175-T-C	chr5	53102175	T	C	1768672	PASS	0.083698	eas	0.037908	3	134	0.083698
chr5-053107184-G-A	chr5	53107184	G	A	23857	PASS	0.0011497	amr	5.180000000000002e-4	2	134	0.0011497
chr5-053107950-C-CT	chr5	53107950	C	CT	101106.97	PASS	0.08949	nfe	0.036285	0	0	0.08949
chr5-053107956-A-G	chr5	53107956	A	G	309285	PASS	0.41516	nfe	0.12942200000000004	0	0	0.41516
chr5-053108113-G-C	chr5	53108113	G	C	26489	PASS	0.01552	nfe	0.01041299999999999	0	2	0.01552
chr5-053108389-CA-C	chr5	53108389	CA	C	4067.97	PASS	0.001675	eas	0.003119	0	130	0.003119
chr5-053108389-CA-CAA	chr5	53108389	CA	CAA	4067.97	PASS	0	none	2.09e-4	0	130	2.09e-4
chr5-053108446-C-CTTA	chr5	53108446	C	CTTA	745797.97	PASS	0.088265	eas	0.04059600000000002	3	132	0.088265
chr5-053108447-T-A	chr5	53108447	T	A	2138336	PASS	0	none	0	0	134	1e-6
chr5-053108447-T-C	chr5	53108447	T	C	2138336	PASS	3.01e-6	nfe	0	0	134	3.01e-6
chr5-053108447-T-TTAC	chr5	53108447	T	TTAC	2138336	PASS	0.1454	afr	0.10519100000000002	18	134	0.1454
chr5-053108457-T-G	chr5	53108457	T	G	2789321	PASS	0.18181	afr	0.147437	21	134	0.18181
chr5-053108482-C-T	chr5	53108482	C	T	9183403	PASS	0.62236	afr	0.4782579999999994	66	134	0.62236
chr5-053109344-C-A	chr5	53109344	C	A	463995	PASS	0.17041	afr	0.11069	19	122	0.17041
chr5-053109547-CCGGGGG-C	chr5	53109547	CCGGGGG	C	4623412.97	VQSRTrancheINDEL97.00to99.00	1.3926e-4	sas	8.9e-5	0	134	1.3926e-4
chr5-053109547-CCGGGGG-CCCGGGGGCGGGGG	chr5	53109547	CCGGGGG	CCCGGGGGCGGGGG	4623412.97	VQSRTrancheINDEL97.00to99.00	0	none	0	0	134	1e-6
chr5-053109547-CCGGGGG-CCGGGGGCGGGGG	chr5	53109547	CCGGGGG	CCGGGGGCGGGGG	4623412.97	VQSRTrancheINDEL97.00to99.00	0	none	0.34170399999999934	52	134	0.34170399999999934
chr5-053109547-CCGGGGG-CCGGGGGCGGGGGCGGGGG	chr5	53109547	CCGGGGG	CCGGGGGCGGGGGCGGGGG	4623412.97	VQSRTrancheINDEL97.00to99.00	0	none	4.950000000000003e-4	0	134	4.950000000000003e-4
chr5-053109547-CCGGGGG-CCGGGGGCGGGGGCGGGGGCGGGGG	chr5	53109547	CCGGGGG	CCGGGGGCGGGGGCGGGGGCGGGGG	4623412.97	VQSRTrancheINDEL97.00to99.00	0	none	1.27e-4	0	134	1.27e-4
chr5-053109602-T-A	chr5	53109602	T	A	1059783	PASS	0.12031	amr	0.07865100000000001	12	134	0.12031
chr5-053109651-G-A	chr5	53109651	G	A	711053	PASS	0.10946	eas	0.031815	4	134	0.10946
chr5-053109863-C-A	chr5	53109863	C	A	416997	PASS	0.027165	nfe	0.020998	3	134	0.027165
chr5-053110176-G-A	chr5	53110176	G	A	551749	PASS	0.081468	nfe	0.04705300000000001	12	134	0.081468
chr5-053110240-G-A	chr5	53110240	G	A	8952	PASS	0.0062086	afr	5.640000000000005e-4	1	132	0.0062086
chr5-053112210-G-A	chr5	53112210	G	A	522108	PASS	0.11779	mid	0.03609800000000001	18	134	0.11779
chr5-053112302-C-T	chr5	53112302	C	T	906867	PASS	0.16962	afr	0.05653600000000001	21	134	0.16962
chr5-053112415-G-*	chr5	53112415	G	*	1341566	PASS	0	none	1.88e-4	0	128	1.88e-4
chr5-053112415-G-A	chr5	53112415	G	A	1341566	PASS	0.47127	nfe	0.16208400000000003	62	128	0.47127
chr5-053112448-G-*	chr5	53112448	G	*	329524	PASS	0	none	1.88e-4	0	120	1.88e-4
chr5-053112448-G-A	chr5	53112448	G	A	329524	PASS	0.1533	afr	0.05451000000000002	19	120	0.1533
chr5-053112513-A-*	chr5	53112513	A	*	78864	PASS	0	none	0	0	104	1e-6
chr5-053112513-A-G	chr5	53112513	A	G	78864	PASS	0.063724	nfe	0.01339899999999999	8	104	0.063724
chr5-053112667-G-T	chr5	53112667	G	T	71441	PASS	0.072714	eas	0.02913900000000002	1	8	0.072714
chr5-053113415-G-A	chr5	53113415	G	A	14666	PASS	0.058406	nfe	0.007249	0	0	0.058406
chr5-053113429-A-G	chr5	53113429	A	G	50795	PASS	0.27463	nfe	0.027123	0	0	0.27463
chr5-053113578-T-A	chr5	53113578	T	A	199377	PASS	0.1617	afr	0.04841000000000001	14	70	0.1617
chr5-053113599-C-T	chr5	53113599	C	T	180773	PASS	0.15011	afr	0.03764400000000001	13	84	0.15011
chr5-053113962-C-T	chr5	53113962	C	T	344	PASS	0	none	0	1	134	1e-6
chr5-053114039-C-T	chr5	53114039	C	T	15884	PASS	0.0076231	nfe	0.00147299999999999	1	132	0.0076231
chr5-053114323-G-A	chr5	53114323	G	A	103244	PASS	0.15065	afr	0.03599900000000001	1	6	0.15065
chr5-053114323-G-C	chr5	53114323	G	C	103244	PASS	0	none	0	0	6	1e-6
chr5-053206696-T-C	chr5	53206696	T	C	1998940	PASS	0.79702	eas	0.3099129999999997	0	0	0.79702
chr5-053206814-G-A	chr5	53206814	G	A	303800	PASS	0.2129	eas	0.04664200000000001	0	0	0.2129
chr5-053206949-G-A	chr5	53206949	G	A	36876	PASS	0.0086309	nfe	0.004374	0	0	0.0086309
chr5-053207046-T-G	chr5	53207046	T	G	860708	PASS	0.41655	eas	0.07419900000000003	0	0	0.41655
chr5-053413491-C-G	chr5	53413491	C	G	52394	PASS	0.065325	sas	0.02490400000000002	0	0	0.065325
chr5-053413742-G-A	chr5	53413742	G	A	56324	PASS	0.013039	nfe	0.00945099999999999	0	2	0.013039
chr5-053413753-C-G	chr5	53413753	C	G	58450	PASS	0.012832	nfe	0.00955599999999999	0	6	0.012832
chr5-053413753-C-T	chr5	53413753	C	T	58450	PASS	0	none	0	0	6	1e-6
chr5-053413795-C-T	chr5	53413795	C	T	103849	PASS	0.015877	nfe	0.01394099999999998	0	12	0.015877
chr5-053413814-CTCAA-C	chr5	53413814	CTCAA	C	918274	PASS	0	none	0	0	22	1e-6
chr5-053413814-CTCAA-TTCAA	chr5	53413814	CTCAA	TTCAA	918274	PASS	0	none	0.13612400000000002	4	22	0.13612400000000002
chr5-053413816-CAAAAAAAAAAAAAAAA-*	chr5	53413816	CAAAAAAAAAAAAAAAA	*	2155277.97	VQSRTrancheINDEL99.50to99.90	0	none	0	0	0	1e-6
chr5-053413816-CAAAAAAAAAAAAAAAA-C	chr5	53413816	CAAAAAAAAAAAAAAAA	C	2155277.97	VQSRTrancheINDEL99.50to99.90	0	none	0	0	0	1e-6
chr5-053413816-CAAAAAAAAAAAAAAAA-CA	chr5	53413816	CAAAAAAAAAAAAAAAA	CA	2155277.97	VQSRTrancheINDEL99.50to99.90	0	none	2.2000000000000003e-5	0	0	2.2000000000000003e-5
chr5-053413816-CAAAAAAAAAAAAAAAA-CAA	chr5	53413816	CAAAAAAAAAAAAAAAA	CAA	2155277.97	VQSRTrancheINDEL99.50to99.90	0	none	2.2000000000000003e-5	0	0	2.2000000000000003e-5
chr5-053413816-CAAAAAAAAAAAAAAAA-CAAAA	chr5	53413816	CAAAAAAAAAAAAAAAA	CAAAA	2155277.97	VQSRTrancheINDEL99.50to99.90	0	none	0	0	0	1e-6
chr5-053413816-CAAAAAAAAAAAAAAAA-CAAAAA	chr5	53413816	CAAAAAAAAAAAAAAAA	CAAAAA	2155277.97	VQSRTrancheINDEL99.50to99.90	0	none	0	0	0	1e-6
chr5-053413816-CAAAAAAAAAAAAAAAA-CAAAAAA	chr5	53413816	CAAAAAAAAAAAAAAAA	CAAAAAA	2155277.97	VQSRTrancheINDEL99.50to99.90	0	none	3.6999999999999985e-5	0	0	3.6999999999999985e-5
chr5-053413816-CAAAAAAAAAAAAAAAA-CAAAAAAA	chr5	53413816	CAAAAAAAAAAAAAAAA	CAAAAAAA	2155277.97	VQSRTrancheINDEL99.50to99.90	0	none	8.420000000000002e-4	0	0	8.420000000000002e-4
chr5-053413816-CAAAAAAAAAAAAAAAA-CAAAAAAAA	chr5	53413816	CAAAAAAAAAAAAAAAA	CAAAAAAAA	2155277.97	VQSRTrancheINDEL99.50to99.90	0	none	0.003841	0	0	0.003841
chr5-053413816-CAAAAAAAAAAAAAAAA-CAAAAAAAAA	chr5	53413816	CAAAAAAAAAAAAAAAA	CAAAAAAAAA	2155277.97	VQSRTrancheINDEL99.50to99.90	0	none	0.00965799999999999	0	0	0.00965799999999999
chr5-053413816-CAAAAAAAAAAAAAAAA-CAAAAAAAAAA	chr5	53413816	CAAAAAAAAAAAAAAAA	CAAAAAAAAAA	2155277.97	VQSRTrancheINDEL99.50to99.90	0	none	0.02403300000000001	0	0	0.02403300000000001
chr5-053413816-CAAAAAAAAAAAAAAAA-CAAAAAAAAAAA	chr5	53413816	CAAAAAAAAAAAAAAAA	CAAAAAAAAAAA	2155277.97	VQSRTrancheINDEL99.50to99.90	0	none	0.04802500000000002	0	0	0.04802500000000002
chr5-053413816-CAAAAAAAAAAAAAAAA-CAAAAAAAAAAAA	chr5	53413816	CAAAAAAAAAAAAAAAA	CAAAAAAAAAAAA	2155277.97	VQSRTrancheINDEL99.50to99.90	0	none	0.088064	0	0	0.088064
chr5-053413816-CAAAAAAAAAAAAAAAA-CAAAAAAAAAAAAA	chr5	53413816	CAAAAAAAAAAAAAAAA	CAAAAAAAAAAAAA	2155277.97	VQSRTrancheINDEL99.50to99.90	0	none	0.10098200000000002	0	0	0.10098200000000002
chr5-053413816-CAAAAAAAAAAAAAAAA-CAAAAAAAAAAAAAA	chr5	53413816	CAAAAAAAAAAAAAAAA	CAAAAAAAAAAAAAA	2155277.97	VQSRTrancheINDEL99.50to99.90	0	none	0.05225600000000002	0	0	0.05225600000000002
chr5-053413816-CAAAAAAAAAAAAAAAA-CAAAAAAAAAAAAAAA	chr5	53413816	CAAAAAAAAAAAAAAAA	CAAAAAAAAAAAAAAA	2155277.97	VQSRTrancheINDEL99.50to99.90	0	none	0.03718600000000002	0	0	0.03718600000000002
chr5-053413816-CAAAAAAAAAAAAAAAA-CAAAAAAAAAAAAAAAAA	chr5	53413816	CAAAAAAAAAAAAAAAA	CAAAAAAAAAAAAAAAAA	2155277.97	VQSRTrancheINDEL99.50to99.90	0	none	0.01445999999999999	0	0	0.01445999999999999
chr5-053413816-CAAAAAAAAAAAAAAAA-CAAAAAAAAAAAAAAAAAA	chr5	53413816	CAAAAAAAAAAAAAAAA	CAAAAAAAAAAAAAAAAAA	2155277.97	VQSRTrancheINDEL99.50to99.90	0	none	0.0031580000000000002	0	0	0.0031580000000000002
chr5-053413816-CAAAAAAAAAAAAAAAA-CAAAAAAAAAAAAAAAAAAA	chr5	53413816	CAAAAAAAAAAAAAAAA	CAAAAAAAAAAAAAAAAAAA	2155277.97	VQSRTrancheINDEL99.50to99.90	0	none	7.480000000000004e-4	0	0	7.480000000000004e-4
chr5-053413816-CAAAAAAAAAAAAAAAA-CAAAAAAAAAAAAAAAAAAAA	chr5	53413816	CAAAAAAAAAAAAAAAA	CAAAAAAAAAAAAAAAAAAAA	2155277.97	VQSRTrancheINDEL99.50to99.90	0	none	1.27e-4	0	0	1.27e-4
chr5-053413816-CAAAAAAAAAAAAAAAA-CAAAAAAAAAAAAAAAAAAAAA	chr5	53413816	CAAAAAAAAAAAAAAAA	CAAAAAAAAAAAAAAAAAAAAA	2155277.97	VQSRTrancheINDEL99.50to99.90	0	none	5.2999999999999994e-5	0	0	5.2999999999999994e-5
chr5-053413816-CAAAAAAAAAAAAAAAA-CAAAAAAAAAAAAAAAAAAAAAA	chr5	53413816	CAAAAAAAAAAAAAAAA	CAAAAAAAAAAAAAAAAAAAAAA	2155277.97	VQSRTrancheINDEL99.50to99.90	0	none	9e-6	0	0	9e-6
chr5-053413816-CAAAAAAAAAAAAAAAA-CAAAAAAAAAAAAAAAAAAAAAAA	chr5	53413816	CAAAAAAAAAAAAAAAA	CAAAAAAAAAAAAAAAAAAAAAAA	2155277.97	VQSRTrancheINDEL99.50to99.90	0	none	9e-6	0	0	9e-6
chr5-053413816-CAAAAAAAAAAAAAAAA-CAAAAAAAAAAAAAAAAAAAAAAAA	chr5	53413816	CAAAAAAAAAAAAAAAA	CAAAAAAAAAAAAAAAAAAAAAAAA	2155277.97	VQSRTrancheINDEL99.50to99.90	0	none	0	0	0	1e-6
chr5-053413820-A-*	chr5	53413820	A	*	279	VQSRTrancheSNP99.80to99.90	0	none	0.200122	0	4	0.200122
chr5-053413820-A-C	chr5	53413820	A	C	279	VQSRTrancheSNP99.80to99.90	0	none	0.00115199999999999	0	4	0.00115199999999999
chr5-053413841-AAAAG-*	chr5	53413841	AAAAG	*	819	VQSRTrancheINDEL99.50to99.90	0	none	3.160000000000005e-4	0	62	3.160000000000005e-4
chr5-053413841-AAAAG-A	chr5	53413841	AAAAG	A	819	VQSRTrancheINDEL99.50to99.90	4.6977e-4	eas	2.2899999999999996e-4	0	62	4.6977e-4
chr5-053413841-AAAAG-AGAAAG	chr5	53413841	AAAAG	AGAAAG	819	VQSRTrancheINDEL99.50to99.90	0	none	0	0	62	1e-6
chr5-053413841-AAAAG-ATAAAG	chr5	53413841	AAAAG	ATAAAG	819	VQSRTrancheINDEL99.50to99.90	0	none	0	0	62	1e-6
chr5-053413841-AAAAG-GAAAG	chr5	53413841	AAAAG	GAAAG	819	VQSRTrancheINDEL99.50to99.90	0	none	9e-6	0	62	9e-6
chr5-053413841-AAAAG-TAAAG	chr5	53413841	AAAAG	TAAAG	819	VQSRTrancheINDEL99.50to99.90	0	none	9e-6	0	62	9e-6
chr5-053413844-AGAACATG-*	chr5	53413844	AGAACATG	*	9211	VQSRTrancheINDEL99.90to99.95	0	none	0.002484	0	52	0.002484
chr5-053413844-AGAACATG-A	chr5	53413844	AGAACATG	A	9211	VQSRTrancheINDEL99.90to99.95	1.249e-5	nfe	0	0	52	1.249e-5
chr5-053413844-AGAACATG-AAACATG	chr5	53413844	AGAACATG	AAACATG	9211	VQSRTrancheINDEL99.90to99.95	0	none	0.003795	0	52	0.003795
chr5-053413844-AGAACATG-AATG	chr5	53413844	AGAACATG	AATG	9211	VQSRTrancheINDEL99.90to99.95	0	none	5.2999999999999994e-5	1	52	5.2999999999999994e-5
chr5-053413844-AGAACATG-GGAACATG	chr5	53413844	AGAACATG	GGAACATG	9211	VQSRTrancheINDEL99.90to99.95	0	none	0	0	52	1e-6
chr5-053413845-G-*	chr5	53413845	G	*	58527	VQSRTrancheSNP99.80to99.90	0	none	0.00653	1	16	0.00653
chr5-053413845-G-A	chr5	53413845	G	A	58527	VQSRTrancheSNP99.80to99.90	0.13118	eas	0.01911400000000001	0	16	0.13118
chr5-053413845-G-C	chr5	53413845	G	C	58527	VQSRTrancheSNP99.80to99.90	1.278e-5	nfe	0	0	16	1.278e-5
chr5-053413845-G-T	chr5	53413845	G	T	58527	VQSRTrancheSNP99.80to99.90	5.194e-5	nfe	6.780000000000002e-4	2	16	6.780000000000002e-4
chr5-053413846-AACATG-*	chr5	53413846	AACATG	*	1135	VQSRTrancheINDEL99.50to99.90	0	none	1.0799999999999996e-4	1	62	1.0799999999999996e-4
chr5-053413846-AACATG-A	chr5	53413846	AACATG	A	1135	VQSRTrancheINDEL99.50to99.90	1.118e-5	nfe	6.999999999999998e-5	0	62	6.999999999999998e-5
chr5-053413846-AACATG-AATG	chr5	53413846	AACATG	AATG	1135	VQSRTrancheINDEL99.50to99.90	0	none	2.08e-4	0	62	2.08e-4
chr5-053413846-AACATG-AG	chr5	53413846	AACATG	AG	1135	VQSRTrancheINDEL99.50to99.90	0	none	9e-6	0	62	9e-6
chr5-053413846-AACATG-GACATG	chr5	53413846	AACATG	GACATG	1135	VQSRTrancheINDEL99.50to99.90	0	none	9e-6	0	62	9e-6
chr5-053413847-ACATG-*	chr5	53413847	ACATG	*	2149	VQSRTrancheINDEL99.50to99.90	0	none	5.630000000000005e-4	1	64	5.630000000000005e-4
chr5-053413847-ACATG-A	chr5	53413847	ACATG	A	2149	VQSRTrancheINDEL99.50to99.90	1.014e-4	eas	2.5100000000000014e-4	0	64	2.5100000000000014e-4
chr5-053413847-ACATG-AATG	chr5	53413847	ACATG	AATG	2149	VQSRTrancheINDEL99.50to99.90	0	none	4.270000000000005e-4	0	64	4.270000000000005e-4
chr5-053413847-ACATG-AG	chr5	53413847	ACATG	AG	2149	VQSRTrancheINDEL99.50to99.90	0	none	3.6999999999999985e-5	0	64	3.6999999999999985e-5
chr5-053413847-ACATG-GCATG	chr5	53413847	ACATG	GCATG	2149	VQSRTrancheINDEL99.50to99.90	0	none	0	0	64	1e-6
chr5-053413848-C-*	chr5	53413848	C	*	25767	VQSRTrancheSNP99.90to99.95	0	none	0.00154099999999999	1	14	0.00154099999999999
chr5-053413848-C-A	chr5	53413848	C	A	25767	VQSRTrancheSNP99.90to99.95	0.03978	eas	0.01286899999999999	0	14	0.03978
chr5-053413848-C-G	chr5	53413848	C	G	25767	VQSRTrancheSNP99.90to99.95	6.43e-6	nfe	0	0	14	6.43e-6
chr5-053413848-C-T	chr5	53413848	C	T	25767	VQSRTrancheSNP99.90to99.95	2.08e-5	sas	2.2000000000000003e-5	0	14	2.2000000000000003e-5
chr5-053413850-T-*	chr5	53413850	T	*	3411	VQSRTrancheSNP99.80to99.90	0	none	0.00127499999999999	0	48	0.00127499999999999
chr5-053413850-T-A	chr5	53413850	T	A	3411	VQSRTrancheSNP99.80to99.90	9.7611e-4	eas	0.00100999999999999	0	48	0.00100999999999999
chr5-053413850-T-C	chr5	53413850	T	C	3411	VQSRTrancheSNP99.80to99.90	0	none	2.2000000000000003e-5	0	48	2.2000000000000003e-5
chr5-053413850-T-G	chr5	53413850	T	G	3411	VQSRTrancheSNP99.80to99.90	1.006e-5	nfe	5.2999999999999994e-5	0	48	5.2999999999999994e-5
chr5-053413851-G-*	chr5	53413851	G	*	2956	VQSRTrancheSNP99.90to99.95	0	none	0.00112899999999999	0	18	0.00112899999999999
chr5-053413851-G-A	chr5	53413851	G	A	2956	VQSRTrancheSNP99.90to99.95	4.4801e-4	eas	4.480000000000004e-4	0	18	4.4801e-4
chr5-053413851-G-T	chr5	53413851	G	T	2956	VQSRTrancheSNP99.90to99.95	2.3328e-4	eas	0.00110499999999999	1	18	0.00110499999999999
chr5-053413889-T-*	chr5	53413889	T	*	97	PASS	0	none	0	0	80	1e-6
chr5-053413889-T-A	chr5	53413889	T	A	97	PASS	0	none	9e-6	0	80	9e-6
chr5-053413889-T-C	chr5	53413889	T	C	97	PASS	0	none	2.2000000000000003e-5	0	80	2.2000000000000003e-5
chr5-053414073-A-T	chr5	53414073	A	T	566252	PASS	0.037858	mid	0.026028	3	134	0.037858
chr5-053414290-T-C	chr5	53414290	T	C	1088634	PASS	0	none	0	0	132	1e-6
chr5-053414290-T-G	chr5	53414290	T	G	1088634	PASS	0.21389	eas	0.09909	10	132	0.21389
chr5-053480898-G-*	chr5	53480898	G	*	532776	PASS	0	none	0	0	134	1e-6
chr5-053480898-G-A	chr5	53480898	G	A	532776	PASS	0	none	0	0	134	1e-6
chr5-053480898-G-C	chr5	53480898	G	C	532776	PASS	0.063469	nfe	0.045452	14	134	0.063469
chr5-053480993-T-A	chr5	53480993	T	A	1290	PASS	0	none	0	0	92	1e-6
chr5-053480993-T-C	chr5	53480993	T	C	1290	PASS	3.055e-5	nfe	1.27e-4	0	92	1.27e-4
chr5-053480993-T-G	chr5	53480993	T	G	1290	PASS	0	none	0	0	92	1e-6
chr5-053482784-T-*	chr5	53482784	T	*	1243	VQSRTrancheSNP99.90to99.95	0	none	0	0	44	1e-6
chr5-053482784-T-A	chr5	53482784	T	A	1243	VQSRTrancheSNP99.90to99.95	5.1143e-4	eas	7.490000000000004e-4	0	44	7.490000000000004e-4
chr5-053482788-C-*	chr5	53482788	C	*	371690	PASS	0	none	0	0	134	1e-6
chr5-053482788-C-T	chr5	53482788	C	T	371690	PASS	0.09571	eas	0.02682400000000001	3	134	0.09571
chr5-053483680-G-C	chr5	53483680	G	C	365481	PASS	0.0062077	nfe	0.005313	1	134	0.0062077
chr5-053484313-G-C	chr5	53484313	G	C	564840	PASS	0.027269	nfe	0.021051	9	134	0.027269
chr5-053484358-G-A	chr5	53484358	G	A	618	PASS	8.435e-5	nfe	0	1	134	8.435e-5
chr5-053485199-G-A	chr5	53485199	G	A	587494	PASS	0.015935	afr	0.01519599999999998	2	134	0.015935
chr5-053485546-GTTTTT-G	chr5	53485546	GTTTTT	G	7416798.97	ExcessHet	0	none	0	0	130	1e-6
chr5-053485546-GTTTTT-GCTTTTT	chr5	53485546	GTTTTT	GCTTTTT	7416798.97	ExcessHet	0	none	0	0	130	1e-6
chr5-053485546-GTTTTT-GT	chr5	53485546	GTTTTT	GT	7416798.97	ExcessHet	0	none	5.41e-4	1	130	5.41e-4
chr5-053485546-GTTTTT-GTT	chr5	53485546	GTTTTT	GTT	7416798.97	ExcessHet	0	none	0.04862200000000001	10	130	0.04862200000000001
chr5-053485546-GTTTTT-GTTT	chr5	53485546	GTTTTT	GTTT	7416798.97	ExcessHet	0	none	0.4076059999999994	52	130	0.4076059999999994
chr5-053485546-GTTTTT-GTTTT	chr5	53485546	GTTTTT	GTTTT	7416798.97	ExcessHet	0	none	0.179977	18	130	0.179977
chr5-053485546-GTTTTT-GTTTTTT	chr5	53485546	GTTTTT	GTTTTTT	7416798.97	ExcessHet	0	none	0.05928300000000002	11	130	0.05928300000000002
chr5-053485546-GTTTTT-GTTTTTTT	chr5	53485546	GTTTTT	GTTTTTTT	7416798.97	ExcessHet	0	none	0.006679	0	130	0.006679
chr5-053485546-GTTTTT-GTTTTTTTT	chr5	53485546	GTTTTT	GTTTTTTTT	7416798.97	ExcessHet	0	none	7.270000000000004e-4	0	130	7.270000000000004e-4
chr5-053485546-GTTTTT-GTTTTTTTTT	chr5	53485546	GTTTTT	GTTTTTTTTT	7416798.97	ExcessHet	0	none	2.2000000000000003e-5	0	130	2.2000000000000003e-5
chr5-053485546-GTTTTT-GTTTTTTTTTT	chr5	53485546	GTTTTT	GTTTTTTTTTT	7416798.97	ExcessHet	0	none	0	0	130	1e-6
chr5-053485549-T-*	chr5	53485549	T	*	773	PASS	0	none	0.07458200000000002	18	84	0.07458200000000002
chr5-053485549-T-G	chr5	53485549	T	G	773	PASS	6.769e-5	amr	2.720000000000003e-4	0	84	2.720000000000003e-4
chr5-053485550-T-*	chr5	53485550	T	*	467	PASS	0	none	0.00101199999999999	2	124	0.00101199999999999
chr5-053485550-T-G	chr5	53485550	T	G	467	PASS	1.06e-6	nfe	9e-6	0	124	9e-6
chr5-053485767-A-AT	chr5	53485767	A	AT	13407456	PASS	0	none	2.2000000000000003e-5	0	134	2.2000000000000003e-5
chr5-053485767-A-T	chr5	53485767	A	T	13407456	PASS	0.74351	afr	0.5632940000000002	66	134	0.74351
chr5-053486072-CAAAAAAAAAAAAAA-*	chr5	53486072	CAAAAAAAAAAAAAA	*	1315806	PASS	0	none	0.006415	0	94	0.006415
chr5-053486072-CAAAAAAAAAAAAAA-AAAAAAAAAAAAAAA	chr5	53486072	CAAAAAAAAAAAAAA	AAAAAAAAAAAAAAA	1315806	PASS	0	none	0.02258800000000001	1	94	0.02258800000000001
chr5-053486072-CAAAAAAAAAAAAAA-C	chr5	53486072	CAAAAAAAAAAAAAA	C	1315806	PASS	8.0175e-4	nfe	7.099999999999998e-5	0	94	8.0175e-4
chr5-053486072-CAAAAAAAAAAAAAA-CAA	chr5	53486072	CAAAAAAAAAAAAAA	CAA	1315806	PASS	0	none	0	0	94	1e-6
chr5-053486072-CAAAAAAAAAAAAAA-CAAA	chr5	53486072	CAAAAAAAAAAAAAA	CAAA	1315806	PASS	0	none	5.2999999999999994e-5	0	94	5.2999999999999994e-5
chr5-053486072-CAAAAAAAAAAAAAA-CAAAA	chr5	53486072	CAAAAAAAAAAAAAA	CAAAA	1315806	PASS	0	none	9e-6	0	94	9e-6
chr5-053486072-CAAAAAAAAAAAAAA-CAAAAA	chr5	53486072	CAAAAAAAAAAAAAA	CAAAAA	1315806	PASS	0	none	8.920000000000005e-4	0	94	8.920000000000005e-4
chr5-053486072-CAAAAAAAAAAAAAA-CAAAAAA	chr5	53486072	CAAAAAAAAAAAAAA	CAAAAAA	1315806	PASS	0	none	0.003242	1	94	0.003242
chr5-053486072-CAAAAAAAAAAAAAA-CAAAAAAA	chr5	53486072	CAAAAAAAAAAAAAA	CAAAAAAA	1315806	PASS	0	none	0.007035	3	94	0.007035
chr5-053486072-CAAAAAAAAAAAAAA-CAAAAAAAA	chr5	53486072	CAAAAAAAAAAAAAA	CAAAAAAAA	1315806	PASS	0	none	0.016758	3	94	0.016758
chr5-053486072-CAAAAAAAAAAAAAA-CAAAAAAAAA	chr5	53486072	CAAAAAAAAAAAAAA	CAAAAAAAAA	1315806	PASS	0	none	0.03085300000000001	10	94	0.03085300000000001
chr5-053486072-CAAAAAAAAAAAAAA-CAAAAAAAAAA	chr5	53486072	CAAAAAAAAAAAAAA	CAAAAAAAAAA	1315806	PASS	0	none	0.060404	21	94	0.060404
chr5-053486072-CAAAAAAAAAAAAAA-CAAAAAAAAAAA	chr5	53486072	CAAAAAAAAAAAAAA	CAAAAAAAAAAA	1315806	PASS	0	none	0.03385400000000001	4	94	0.03385400000000001
chr5-053486072-CAAAAAAAAAAAAAA-CAAAAAAAAAAAA	chr5	53486072	CAAAAAAAAAAAAAA	CAAAAAAAAAAAA	1315806	PASS	0	none	0.05100500000000001	11	94	0.05100500000000001
chr5-053486072-CAAAAAAAAAAAAAA-CAAAAAAAAAAAAA	chr5	53486072	CAAAAAAAAAAAAAA	CAAAAAAAAAAAAA	1315806	PASS	0	none	0.07281300000000002	6	94	0.07281300000000002
chr5-053486072-CAAAAAAAAAAAAAA-CAAAAAAAAAAAAAAA	chr5	53486072	CAAAAAAAAAAAAAA	CAAAAAAAAAAAAAAA	1315806	PASS	0	none	0.02174200000000001	2	94	0.02174200000000001
chr5-053486072-CAAAAAAAAAAAAAA-CAAAAAAAAAAAAAAAA	chr5	53486072	CAAAAAAAAAAAAAA	CAAAAAAAAAAAAAAAA	1315806	PASS	0	none	0.003267	0	94	0.003267
chr5-053486072-CAAAAAAAAAAAAAA-CAAAAAAAAAAAAAAAAA	chr5	53486072	CAAAAAAAAAAAAAA	CAAAAAAAAAAAAAAAAA	1315806	PASS	0	none	0.00134899999999999	0	94	0.00134899999999999
chr5-053486072-CAAAAAAAAAAAAAA-CAAAAAAAAAAAAAAAAAA	chr5	53486072	CAAAAAAAAAAAAAA	CAAAAAAAAAAAAAAAAAA	1315806	PASS	0	none	4.720000000000004e-4	0	94	4.720000000000004e-4
chr5-053486072-CAAAAAAAAAAAAAA-CAAAAAAAAAAAAAAAAAAA	chr5	53486072	CAAAAAAAAAAAAAA	CAAAAAAAAAAAAAAAAAAA	1315806	PASS	0	none	9.869999999999992e-4	0	94	9.869999999999992e-4
chr5-053486072-CAAAAAAAAAAAAAA-CAAAAAAAAAAAAAAAAAAAA	chr5	53486072	CAAAAAAAAAAAAAA	CAAAAAAAAAAAAAAAAAAAA	1315806	PASS	0	none	0.00113099999999999	0	94	0.00113099999999999
chr5-053486072-CAAAAAAAAAAAAAA-CAAAAAAAAAAAAAAAAAAAAA	chr5	53486072	CAAAAAAAAAAAAAA	CAAAAAAAAAAAAAAAAAAAAA	1315806	PASS	0	none	5.180000000000002e-4	0	94	5.180000000000002e-4
chr5-053486072-CAAAAAAAAAAAAAA-CAAAAAAAAAAAAAAAAAAAAAA	chr5	53486072	CAAAAAAAAAAAAAA	CAAAAAAAAAAAAAAAAAAAAAA	1315806	PASS	0	none	1.47e-4	0	94	1.47e-4
chr5-053486072-CAAAAAAAAAAAAAA-CAAAAAAAAAAAAAAAAAAAAAAA	chr5	53486072	CAAAAAAAAAAAAAA	CAAAAAAAAAAAAAAAAAAAAAAA	1315806	PASS	0	none	7.099999999999998e-5	0	94	7.099999999999998e-5
chr5-053486072-CAAAAAAAAAAAAAA-CAAAAAAAAAAAAAAAAAAAAAAAA	chr5	53486072	CAAAAAAAAAAAAAA	CAAAAAAAAAAAAAAAAAAAAAAAA	1315806	PASS	0	none	9e-6	0	94	9e-6
chr5-053486072-CAAAAAAAAAAAAAA-CAAAAAAAAAAAAAAAAAAAAAAAAA	chr5	53486072	CAAAAAAAAAAAAAA	CAAAAAAAAAAAAAAAAAAAAAAAAA	1315806	PASS	0	none	0	0	94	1e-6
chr5-053486072-CAAAAAAAAAAAAAA-CAAAAAAAAAAAAAAAAAAAAAAAAAA	chr5	53486072	CAAAAAAAAAAAAAA	CAAAAAAAAAAAAAAAAAAAAAAAAAA	1315806	PASS	0	none	5.2999999999999994e-5	0	94	5.2999999999999994e-5
chr5-053486072-CAAAAAAAAAAAAAA-CAAAAAAAAAAAAAAAAAAAAAAAAAAA	chr5	53486072	CAAAAAAAAAAAAAA	CAAAAAAAAAAAAAAAAAAAAAAAAAAA	1315806	PASS	0	none	1.0799999999999996e-4	0	94	1.0799999999999996e-4
chr5-053486072-CAAAAAAAAAAAAAA-CAAAAAAAAAAAAAAAAAAAAAAAAAAAA	chr5	53486072	CAAAAAAAAAAAAAA	CAAAAAAAAAAAAAAAAAAAAAAAAAAAA	1315806	PASS	0	none	1.0799999999999996e-4	0	94	1.0799999999999996e-4
chr5-053486072-CAAAAAAAAAAAAAA-CAAAAAAAAAAAAAAAAAAAAAAAAAAAAA	chr5	53486072	CAAAAAAAAAAAAAA	CAAAAAAAAAAAAAAAAAAAAAAAAAAAAA	1315806	PASS	0	none	8.9e-5	0	94	8.9e-5
chr5-053486072-CAAAAAAAAAAAAAA-CAAAAAAAAAAAAAAAAAAAAAAAAAAAAAA	chr5	53486072	CAAAAAAAAAAAAAA	CAAAAAAAAAAAAAAAAAAAAAAAAAAAAAA	1315806	PASS	0	none	5.2999999999999994e-5	0	94	5.2999999999999994e-5
chr5-053486072-CAAAAAAAAAAAAAA-CAACAAAAAAAAAAAAAAAAAA	chr5	53486072	CAAAAAAAAAAAAAA	CAACAAAAAAAAAAAAAAAAAA	1315806	PASS	0	none	0	0	94	1e-6
chr5-053486072-CAAAAAAAAAAAAAA-CCAAAAAAAAAAAAAAAAAAAAAAAAAA	chr5	53486072	CAAAAAAAAAAAAAA	CCAAAAAAAAAAAAAAAAAAAAAAAAAA	1315806	PASS	0	none	0	0	94	1e-6
chr5-053486072-CAAAAAAAAAAAAAA-CTAAAAAAAAAAAAAAAAAAA	chr5	53486072	CAAAAAAAAAAAAAA	CTAAAAAAAAAAAAAAAAAAA	1315806	PASS	0	none	0	0	94	1e-6
chr5-053486072-CAAAAAAAAAAAAAA-GAAAAAAAAAAAAAA	chr5	53486072	CAAAAAAAAAAAAAA	GAAAAAAAAAAAAAA	1315806	PASS	0	none	0	0	94	1e-6
chr5-053486075-A-*	chr5	53486075	A	*	712	PASS	0	none	0.153402	35	84	0.153402
chr5-053486075-A-AG	chr5	53486075	A	AG	712	PASS	0	none	1.27e-4	0	84	1.27e-4
chr5-053486075-A-C	chr5	53486075	A	C	712	PASS	0	none	9e-6	0	84	9e-6
chr5-053486076-A-*	chr5	53486076	A	*	49	VQSRTrancheSNP99.90to99.95	0	none	0.119072	31	106	0.119072
chr5-053486076-A-C	chr5	53486076	A	C	49	VQSRTrancheSNP99.90to99.95	0	none	0	0	106	1e-6
chr5-053486076-A-T	chr5	53486076	A	T	49	VQSRTrancheSNP99.90to99.95	0	none	1.0799999999999996e-4	0	106	1.0799999999999996e-4
chr5-053486077-A-*	chr5	53486077	A	*	801	VQSRTrancheSNP99.90to99.95	0	none	0.068443	20	100	0.068443
chr5-053486077-A-C	chr5	53486077	A	C	801	VQSRTrancheSNP99.90to99.95	1.14e-6	nfe	8.9e-5	0	100	8.9e-5
chr5-053486120-G-T	chr5	53486120	G	T	127	PASS	2.33e-6	nfe	8.9e-5	0	130	8.9e-5
chr5-053560674-G-C	chr5	53560674	G	C	38142285	PASS	0.8044	afr	0.6142320000000001	63	134	0.8044
chr5-053560886-A-G	chr5	53560886	A	G	24036353	PASS	0.86786	afr	0.7689760000000003	95	134	0.86786
chr5-053603313-C-A	chr5	53603313	C	A	1621	PASS	0	none	8.9e-5	0	112	8.9e-5
chr5-053603313-C-G	chr5	53603313	C	G	1621	PASS	0.001052	nfe	0.002288	0	112	0.002288
chr5-053603313-C-T	chr5	53603313	C	T	1621	PASS	0	none	0	0	112	1e-6
chr5-053603336-CTTTT-C	chr5	53603336	CTTTT	C	3191341	ExcessHet	4.383e-5	nfe	8.9e-5	0	74	8.9e-5
chr5-053603336-CTTTT-CT	chr5	53603336	CTTTT	CT	3191341	ExcessHet	0	none	5.170000000000002e-4	0	74	5.170000000000002e-4
chr5-053603336-CTTTT-CTT	chr5	53603336	CTTTT	CTT	3191341	ExcessHet	0	none	0.007445	2	74	0.007445
chr5-053603336-CTTTT-CTTT	chr5	53603336	CTTTT	CTTT	3191341	ExcessHet	0	none	0.06344	3	74	0.06344
chr5-053603336-CTTTT-CTTTTT	chr5	53603336	CTTTT	CTTTTT	3191341	ExcessHet	0	none	0.236556	22	74	0.236556
chr5-053603336-CTTTT-CTTTTTT	chr5	53603336	CTTTT	CTTTTTT	3191341	ExcessHet	0	none	0.09116200000000002	5	74	0.09116200000000002
chr5-053603336-CTTTT-CTTTTTTT	chr5	53603336	CTTTT	CTTTTTTT	3191341	ExcessHet	0	none	0.14451000000000003	7	74	0.14451000000000003
chr5-053603336-CTTTT-CTTTTTTTT	chr5	53603336	CTTTT	CTTTTTTTT	3191341	ExcessHet	0	none	0.027283	2	74	0.027283
chr5-053603336-CTTTT-CTTTTTTTTT	chr5	53603336	CTTTT	CTTTTTTTTT	3191341	ExcessHet	0	none	0.003696	0	74	0.003696
chr5-053603336-CTTTT-CTTTTTTTTTT	chr5	53603336	CTTTT	CTTTTTTTTTT	3191341	ExcessHet	0	none	4.490000000000005e-4	0	74	4.490000000000005e-4
chr5-053603336-CTTTT-CTTTTTTTTTTT	chr5	53603336	CTTTT	CTTTTTTTTTTT	3191341	ExcessHet	0	none	5.2999999999999994e-5	0	74	5.2999999999999994e-5
chr5-053603336-CTTTT-CTTTTTTTTTTTTT	chr5	53603336	CTTTT	CTTTTTTTTTTTTT	3191341	ExcessHet	0	none	0	0	74	1e-6
chr5-053603336-CTTTT-TTTTT	chr5	53603336	CTTTT	TTTTT	3191341	ExcessHet	0	none	8.9e-5	0	74	8.9e-5
chr5-053603357-G-*	chr5	53603357	G	*	2142	VQSRTrancheSNP99.80to99.90	0	none	0.00110699999999999	0	104	0.00110699999999999
chr5-053603357-G-A	chr5	53603357	G	A	2142	VQSRTrancheSNP99.80to99.90	6.99e-6	sas	4.720000000000004e-4	0	104	4.720000000000004e-4
chr5-053603357-G-C	chr5	53603357	G	C	2142	VQSRTrancheSNP99.80to99.90	0	none	0	0	104	1e-6
chr5-053603357-G-T	chr5	53603357	G	T	2142	VQSRTrancheSNP99.80to99.90	0.0021137	nfe	0.00139799999999999	0	104	0.0021137
chr5-053603367-G-T	chr5	53603367	G	T	8236	VQSRTrancheSNP99.80to99.90	0.001725	nfe	0.003851	0	100	0.003851
chr5-053603386-G-T	chr5	53603386	G	T	427	VQSRTrancheSNP99.80to99.90	3.2277e-4	nfe	5.640000000000005e-4	0	94	5.640000000000005e-4
chr5-053603395-G-T	chr5	53603395	G	T	858	VQSRTrancheSNP99.80to99.90	1.0904e-4	nfe	9.869999999999992e-4	0	84	9.869999999999992e-4
chr5-053646075-A-G	chr5	53646075	A	G	16881969	PASS	0.97147	amr	0.9501890000000008	129	134	0.97147
chr5-053646208-GTT-G	chr5	53646208	GTT	G	15785.97	PASS	0	none	0	0	130	1e-6
chr5-053646208-GTT-GT	chr5	53646208	GTT	GT	15785.97	PASS	0	none	5.2999999999999994e-5	0	130	5.2999999999999994e-5
chr5-053646208-GTT-GTTT	chr5	53646208	GTT	GTTT	15785.97	PASS	0	none	0.00943199999999999	1	130	0.00943199999999999
chr5-053646208-GTT-GTTTT	chr5	53646208	GTT	GTTTT	15785.97	PASS	0	none	2.2000000000000003e-5	0	130	2.2000000000000003e-5
chr5-053646253-A-C	chr5	53646253	A	C	41872533	PASS	0.97592	amr	0.952682	129	134	0.97592
chr5-053646367-A-G	chr5	53646367	A	G	37741169	PASS	0.84758	afr	0.7669990000000002	95	134	0.84758
chr5-053658450-G-A	chr5	53658450	G	A	4274617	PASS	0.49938	afr	0.3083159999999995	28	134	0.49938
chr5-053658536-ATTTG-A	chr5	53658536	ATTTG	A	81390.97	PASS	0.0050922	nfe	0.00244	2	134	0.0050922
chr5-053658537-T-*	chr5	53658537	T	*	440	PASS	0	none	0.00244	2	134	0.00244
chr5-053658537-T-A	chr5	53658537	T	A	440	PASS	2.391e-5	afr	0	0	134	2.391e-5
chr5-053658638-G-GT	chr5	53658638	G	GT	4276413.97	PASS	0.1685	nfe	0.160602	32	134	0.1685
chr5-053658684-T-G	chr5	53658684	T	G	3693930	PASS	0.42894	eas	0.189903	13	132	0.42894
chr5-053658716-GAATCCAGTGGTTTCATTGTATCT-G	chr5	53658716	GAATCCAGTGGTTTCATTGTATCT	G	16249	PASS	0.0019853	nfe	0.00144599999999999	0	82	0.0019853
chr5-053658716-GAATCCAGTGGTTTCATTGTATCT-TAATCCAGTGGTTTCATTGTATCT	chr5	53658716	GAATCCAGTGGTTTCATTGTATCT	TAATCCAGTGGTTTCATTGTATCT	16249	PASS	0	none	5.2999999999999994e-5	0	82	5.2999999999999994e-5
chr5-053658730-C-*	chr5	53658730	C	*	244	PASS	0	none	0.00144399999999999	0	36	0.00144399999999999
chr5-053658730-C-A	chr5	53658730	C	A	244	PASS	6.219e-5	nfe	3.3700000000000044e-4	0	36	3.3700000000000044e-4
chr5-053658745-A-C	chr5	53658745	A	C	187	PASS	0	none	9e-6	0	82	9e-6
chr5-053658745-A-T	chr5	53658745	A	T	187	PASS	0	none	5.2999999999999994e-5	0	82	5.2999999999999994e-5
chr5-053658746-G-A	chr5	53658746	G	A	330	PASS	6.504e-5	sas	0	0	56	6.504e-5
chr5-053658746-G-C	chr5	53658746	G	C	330	PASS	0	none	9e-6	0	56	9e-6
chr5-053658746-G-T	chr5	53658746	G	T	330	PASS	0	none	6.999999999999998e-5	0	56	6.999999999999998e-5
chr5-053658753-C-A	chr5	53658753	C	A	1530	PASS	4.436e-4	nfe	0.002457	0	24	0.002457
chr5-053658753-C-G	chr5	53658753	C	G	1530	PASS	0	none	0	0	24	1e-6
chr5-053658755-G-A	chr5	53658755	G	A	1240	PASS	8.824e-5	nfe	0.00144399999999999	0	26	0.00144399999999999
chr5-053658755-G-T	chr5	53658755	G	T	1240	PASS	8.622e-5	eas	1.27e-4	0	26	1.27e-4
chr5-053658758-T-C	chr5	53658758	T	C	68282	PASS	0.011549	nfe	0.01077699999999998	1	90	0.011549
chr5-053658763-C-A	chr5	53658763	C	A	237	PASS	2.008e-5	nfe	2.720000000000003e-4	0	36	2.720000000000003e-4
chr5-053658763-C-T	chr5	53658763	C	T	237	PASS	0	none	9e-6	0	36	9e-6
chr5-053658764-T-A	chr5	53658764	T	A	630	PASS	2.137e-5	nfe	6.090000000000004e-4	1	46	6.090000000000004e-4
chr5-053658764-T-C	chr5	53658764	T	C	630	PASS	0	none	0	0	46	1e-6
chr5-053658768-T-*	chr5	53658768	T	*	1216	PASS	0	none	0	0	48	1e-6
chr5-053658768-T-A	chr5	53658768	T	A	1216	PASS	3.5662e-4	nfe	0.00117799999999999	0	48	0.00117799999999999
chr5-053658768-T-C	chr5	53658768	T	C	1216	PASS	0	none	1.6699999999999994e-4	0	48	1.6699999999999994e-4
chr5-053658768-T-G	chr5	53658768	T	G	1216	PASS	0	none	9e-6	0	48	9e-6
chr5-053658769-C-*	chr5	53658769	C	*	1936	PASS	0	none	0	0	58	1e-6
chr5-053658769-C-A	chr5	53658769	C	A	1936	PASS	1.4044e-4	eas	0.001962	0	58	0.001962
chr5-053658771-G-A	chr5	53658771	G	A	10673	VQSRTrancheSNP99.90to99.95	0.0096979	afr	0.00987699999999998	0	42	0.00987699999999998
chr5-053658771-G-C	chr5	53658771	G	C	10673	VQSRTrancheSNP99.90to99.95	5.4832e-4	eas	9.620000000000004e-4	1	42	9.620000000000004e-4
chr5-053658771-G-T	chr5	53658771	G	T	10673	VQSRTrancheSNP99.90to99.95	1.356e-4	nfe	4.0400000000000006e-4	0	42	4.0400000000000006e-4
chr5-053658774-CA-AA	chr5	53658774	CA	AA	292	VQSRTrancheINDEL95.00to96.00	0	none	1.88e-4	0	74	1.88e-4
chr5-053658774-CA-C	chr5	53658774	CA	C	292	VQSRTrancheINDEL95.00to96.00	0	none	9e-6	0	74	9e-6
chr5-053658782-TCC-*	chr5	53658782	TCC	*	8719	VQSRTrancheINDEL99.50to99.90	0	none	5.39e-4	0	22	5.39e-4
chr5-053658782-TCC-ACC	chr5	53658782	TCC	ACC	8719	VQSRTrancheINDEL99.50to99.90	0	none	4.710000000000004e-4	1	22	4.710000000000004e-4
chr5-053658782-TCC-CCC	chr5	53658782	TCC	CCC	8719	VQSRTrancheINDEL99.50to99.90	0	none	0.003059	0	22	0.003059
chr5-053658782-TCC-T	chr5	53658782	TCC	T	8719	VQSRTrancheINDEL99.50to99.90	0	none	0	0	22	1e-6
chr5-053658782-TCC-TC	chr5	53658782	TCC	TC	8719	VQSRTrancheINDEL99.50to99.90	0	none	3.590000000000004e-4	0	22	3.590000000000004e-4
chr5-053658783-CCAAAAAA-*	chr5	53658783	CCAAAAAA	*	25445	VQSRTrancheINDEL99.50to99.90	0	none	4.490000000000005e-4	0	28	4.490000000000005e-4
chr5-053658783-CCAAAAAA-ACAAAAAA	chr5	53658783	CCAAAAAA	ACAAAAAA	25445	VQSRTrancheINDEL99.50to99.90	0	none	9e-6	0	28	9e-6
chr5-053658783-CCAAAAAA-C	chr5	53658783	CCAAAAAA	C	25445	VQSRTrancheINDEL99.50to99.90	0	none	9e-6	0	28	9e-6
chr5-053658783-CCAAAAAA-CAAAA	chr5	53658783	CCAAAAAA	CAAAA	25445	VQSRTrancheINDEL99.50to99.90	0	none	2.2000000000000003e-5	0	28	2.2000000000000003e-5
chr5-053658783-CCAAAAAA-CAAAAA	chr5	53658783	CCAAAAAA	CAAAAA	25445	VQSRTrancheINDEL99.50to99.90	0	none	1.6699999999999994e-4	0	28	1.6699999999999994e-4
chr5-053658783-CCAAAAAA-CAAAAAACAAAAAA	chr5	53658783	CCAAAAAA	CAAAAAACAAAAAA	25445	VQSRTrancheINDEL99.50to99.90	0	none	9e-6	0	28	9e-6
chr5-053658783-CCAAAAAA-CAAAAACAAAAAA	chr5	53658783	CCAAAAAA	CAAAAACAAAAAA	25445	VQSRTrancheINDEL99.50to99.90	0	none	9e-6	0	28	9e-6
chr5-053658783-CCAAAAAA-CAAAACAAAAAA	chr5	53658783	CCAAAAAA	CAAAACAAAAAA	25445	VQSRTrancheINDEL99.50to99.90	0	none	1.47e-4	0	28	1.47e-4
chr5-053658783-CCAAAAAA-CAAACAAAAAA	chr5	53658783	CCAAAAAA	CAAACAAAAAA	25445	VQSRTrancheINDEL99.50to99.90	0	none	0.00110499999999999	0	28	0.00110499999999999
chr5-053658783-CCAAAAAA-CAACAAAAAA	chr5	53658783	CCAAAAAA	CAACAAAAAA	25445	VQSRTrancheINDEL99.50to99.90	0	none	0.00149299999999999	0	28	0.00149299999999999
chr5-053658783-CCAAAAAA-CACAAAAAA	chr5	53658783	CCAAAAAA	CACAAAAAA	25445	VQSRTrancheINDEL99.50to99.90	0	none	0.002858	0	28	0.002858
chr5-053658784-CAAAAAAAAA-*	chr5	53658784	CAAAAAAAAA	*	1005653	PASS	0	none	2.93e-4	0	14	2.93e-4
chr5-053658784-CAAAAAAAAA-AAAAAAAAAA	chr5	53658784	CAAAAAAAAA	AAAAAAAAAA	1005653	PASS	0	none	0.01538299999999999	0	14	0.01538299999999999
chr5-053658784-CAAAAAAAAA-C	chr5	53658784	CAAAAAAAAA	C	1005653	PASS	0.0057729	amr	0	0	14	0.0057729
chr5-053658784-CAAAAAAAAA-CA	chr5	53658784	CAAAAAAAAA	CA	1005653	PASS	0	none	3.6999999999999985e-5	0	14	3.6999999999999985e-5
chr5-053658784-CAAAAAAAAA-CAA	chr5	53658784	CAAAAAAAAA	CAA	1005653	PASS	0	none	0.00176199999999999	0	14	0.00176199999999999
chr5-053658784-CAAAAAAAAA-CAAA	chr5	53658784	CAAAAAAAAA	CAAA	1005653	PASS	0	none	2.500000000000001e-4	0	14	2.500000000000001e-4
chr5-053658784-CAAAAAAAAA-CAAAA	chr5	53658784	CAAAAAAAAA	CAAAA	1005653	PASS	0	none	8.66e-4	0	14	8.66e-4
chr5-053658784-CAAAAAAAAA-CAAAAA	chr5	53658784	CAAAAAAAAA	CAAAAA	1005653	PASS	0	none	0.002307	0	14	0.002307
chr5-053658784-CAAAAAAAAA-CAAAAAA	chr5	53658784	CAAAAAAAAA	CAAAAAA	1005653	PASS	0	none	0.007536	2	14	0.007536
chr5-053658784-CAAAAAAAAA-CAAAAAAA	chr5	53658784	CAAAAAAAAA	CAAAAAAA	1005653	PASS	0	none	0.01711500000000001	0	14	0.01711500000000001
chr5-053658784-CAAAAAAAAA-CAAAAAAAA	chr5	53658784	CAAAAAAAAA	CAAAAAAAA	1005653	PASS	0	none	0.04277800000000001	3	14	0.04277800000000001
chr5-053658784-CAAAAAAAAA-CAAAAAAAAAA	chr5	53658784	CAAAAAAAAA	CAAAAAAAAAA	1005653	PASS	0	none	0.172617	1	14	0.172617
chr5-053658784-CAAAAAAAAA-CAAAAAAAAAAA	chr5	53658784	CAAAAAAAAA	CAAAAAAAAAAA	1005653	PASS	0	none	0.094357	4	14	0.094357
chr5-053658784-CAAAAAAAAA-CAAAAAAAAAAAA	chr5	53658784	CAAAAAAAAA	CAAAAAAAAAAAA	1005653	PASS	0	none	0.030149	0	14	0.030149
chr5-053658784-CAAAAAAAAA-CAAAAAAAAAAAAA	chr5	53658784	CAAAAAAAAA	CAAAAAAAAAAAAA	1005653	PASS	0	none	0.00989599999999998	0	14	0.00989599999999998
chr5-053658784-CAAAAAAAAA-CAAAAAAAAAAAAAA	chr5	53658784	CAAAAAAAAA	CAAAAAAAAAAAAAA	1005653	PASS	0	none	0.002183	0	14	0.002183
chr5-053658784-CAAAAAAAAA-CAAAAAAAAAAAAAAA	chr5	53658784	CAAAAAAAAA	CAAAAAAAAAAAAAAA	1005653	PASS	0	none	3.810000000000003e-4	0	14	3.810000000000003e-4
chr5-053658784-CAAAAAAAAA-CAAAAAAAAAAAAAAAA	chr5	53658784	CAAAAAAAAA	CAAAAAAAAAAAAAAAA	1005653	PASS	0	none	2.2000000000000003e-5	0	14	2.2000000000000003e-5
chr5-053658785-A-*	chr5	53658785	A	*	348	PASS	0	none	0.07431400000000002	5	34	0.07431400000000002
chr5-053658785-A-AAAC	chr5	53658785	A	AAAC	348	PASS	0	none	0	0	34	1e-6
chr5-053658785-A-C	chr5	53658785	A	C	348	PASS	3.901e-5	eas	0.00132299999999999	0	34	0.00132299999999999
chr5-053658787-A-*	chr5	53658787	A	*	656.97	VQSRTrancheINDEL99.95to100.00	0	none	0.013901	2	116	0.013901
chr5-053658787-A-ACACACCC	chr5	53658787	A	ACACACCC	656.97	VQSRTrancheINDEL99.95to100.00	0	none	7.099999999999998e-5	0	116	7.099999999999998e-5
chr5-053683267-G-A	chr5	53683267	G	A	15569982	PASS	0.53988	amr	0.4461	67	134	0.53988
chr5-053859097-C-T	chr5	53859097	C	T	195689	PASS	0.10107	amr	0.00712	1	134	0.10107
chr5-053859133-C-T	chr5	53859133	C	T	16604712	PASS	0.51539	amr	0.4767969999999994	45	134	0.51539
chr5-053859336-A-C	chr5	53859336	A	C	638709	PASS	0.060427	afr	0.01188899999999999	1	134	0.060427
chr5-053859633-G-A	chr5	53859633	G	A	23766900	PASS	5.9e-4	eas	3.6999999999999985e-5	0	134	5.9e-4
chr5-053859633-G-T	chr5	53859633	G	T	23766900	PASS	0.51141	amr	0.4743089999999994	46	134	0.51141
chr5-053859662-CA-C	chr5	53859662	CA	C	823.97	VQSRTrancheINDEL99.50to99.90	1.37e-6	nfe	0	1	134	1.37e-6
chr5-053859858-C-T	chr5	53859858	C	T	35255284	PASS	0.51286	amr	0.47287499999999943	45	134	0.51286
chr5-053860297-G-A	chr5	53860297	G	A	79858	PASS	0.0014085	nfe	0.00157099999999999	1	134	0.00157099999999999
chr5-053860315-T-C	chr5	53860315	T	C	52176893	PASS	0.99341	nfe	0.934067	131	134	0.99341
chr5-053886072-CAAA-C	chr5	53886072	CAAA	C	26920.97	PASS	0	none	2.2000000000000003e-5	0	0	2.2000000000000003e-5
chr5-053886072-CAAA-CA	chr5	53886072	CAAA	CA	26920.97	PASS	0	none	0.00139399999999999	0	0	0.00139399999999999
chr5-053886072-CAAA-CAA	chr5	53886072	CAAA	CAA	26920.97	PASS	0	none	0.01103699999999999	0	0	0.01103699999999999
chr5-053886072-CAAA-CAAAA	chr5	53886072	CAAA	CAAAA	26920.97	PASS	0	none	0.006064	0	0	0.006064
chr5-053886072-CAAA-CAAAAA	chr5	53886072	CAAA	CAAAAA	26920.97	PASS	0	none	7.950000000000004e-4	0	0	7.950000000000004e-4
chr5-053886072-CAAA-CAAAAAA	chr5	53886072	CAAA	CAAAAAA	26920.97	PASS	0	none	2.2000000000000003e-5	0	0	2.2000000000000003e-5
chr5-053887351-T-C	chr5	53887351	T	C	243177	PASS	0.018943	mid	0.01417099999999998	4	134	0.018943
chr5-054075485-CTT-C	chr5	54075485	CTT	C	18631	PASS	0	none	6.999999999999998e-5	0	0	6.999999999999998e-5
chr5-054075485-CTT-CT	chr5	54075485	CTT	CT	18631	PASS	0	none	7.950000000000004e-4	0	0	7.950000000000004e-4
chr5-054075485-CTT-CTTT	chr5	54075485	CTT	CTTT	18631	PASS	0	none	0.00916499999999998	0	0	0.00916499999999998
chr5-054075485-CTT-CTTTT	chr5	54075485	CTT	CTTTT	18631	PASS	0	none	7.480000000000004e-4	0	0	7.480000000000004e-4
chr5-054075485-CTT-CTTTTT	chr5	54075485	CTT	CTTTTT	18631	PASS	0	none	9e-6	0	0	9e-6
chr5-054075485-CTT-TTT	chr5	54075485	CTT	TTT	18631	PASS	0	none	9e-6	0	0	9e-6
chr5-054075503-A-G	chr5	54075503	A	G	32090	PASS	0.69685	mid	0.02147500000000001	0	0	0.69685
chr5-054075702-G-T	chr5	54075702	G	T	42074	PASS	0.41014	nfe	0.03222900000000001	0	0	0.41014
chr5-054113124-T-C	chr5	54113124	T	C	747	PASS	7.605e-5	nfe	0	1	134	7.605e-5
chr5-054154277-C-A	chr5	54154277	C	A	604677	PASS	0.63048	eas	0.14958600000000002	8	80	0.63048
chr5-054154420-C-CAT	chr5	54154420	C	CAT	2046576.97	PASS	0.64131	eas	0.185952	17	134	0.64131
chr5-054154712-T-C	chr5	54154712	T	C	4569046	PASS	0.64763	eas	0.4113269999999995	47	134	0.64763
chr5-054310465-T-C	chr5	54310465	T	C	28370943	PASS	0.92365	afr	0.8200070000000006	116	134	0.92365
chr5-054310715-A-*	chr5	54310715	A	*	307920	PASS	0	none	0	0	134	1e-6
chr5-054310715-A-G	chr5	54310715	A	G	307920	PASS	0.062572	mid	0.028867	4	134	0.062572
chr5-054310715-A-T	chr5	54310715	A	T	307920	PASS	0	none	0	0	134	1e-6
chr5-054399304-T-C	chr5	54399304	T	C	141337	PASS	0	none	0.09333200000000004	0	0	0.09333200000000004
chr5-054399485-T-C	chr5	54399485	T	C	483160	PASS	0.77074	nfe	0.25116299999999947	0	0	0.77074
chr5-054399882-G-A	chr5	54399882	G	A	281608	PASS	0.10676	nfe	0.04661600000000001	0	0	0.10676
chr5-054400153-G-A	chr5	54400153	G	A	523599	PASS	0.17785	sas	0.076629	0	0	0.17785
chr5-054400153-G-C	chr5	54400153	G	C	523599	PASS	7.11e-6	nfe	0	0	0	7.11e-6
chr5-054455554-C-CA	chr5	54455554	C	CA	11206006.97	PASS	0.62253	mid	0.5606960000000002	90	134	0.62253
chr5-054456060-G-A	chr5	54456060	G	A	12090	PASS	3.2929e-4	nfe	5.2999999999999994e-5	1	134	3.2929e-4
chr5-054456071-G-A	chr5	54456071	G	A	54386013	PASS	0.66168	mid	0.5756620000000003	90	134	0.66168
chr5-054456158-T-C	chr5	54456158	T	C	54079640	PASS	0.73667	afr	0.6180210000000002	94	134	0.73667
chr5-054517737-G-A	chr5	54517737	G	A	352729	PASS	3.176e-4	sas	9e-6	0	0	3.176e-4
chr5-054517737-G-T	chr5	54517737	G	T	352729	PASS	0.26674	mid	0.049568	0	0	0.26674
chr5-054517829-C-G	chr5	54517829	C	G	32187	PASS	0.0046785	nfe	0.002685	0	62	0.0046785
chr5-054518000-A-C	chr5	54518000	A	C	9731087	PASS	0.38887	nfe	0.3360569999999999	52	134	0.38887
chr5-054518222-T-C	chr5	54518222	T	C	38153548	PASS	0.9877	eas	0.9488080000000008	131	134	0.9877
chr5-054518463-C-T	chr5	54518463	C	T	115132	PASS	0.0025867	nfe	0.00191599999999999	1	134	0.0025867
chr5-054518564-T-A	chr5	54518564	T	A	56171976	PASS	0	none	9e-6	0	134	9e-6
chr5-054518564-T-C	chr5	54518564	T	C	56171976	PASS	0.98944	eas	0.9728440000000004	131	134	0.98944
chr5-054518564-T-TCCCGCCTGTCCCTGGGC	chr5	54518564	T	TCCCGCCTGTCCCTGGGC	56171976	PASS	3.3673e-4	sas	3.6999999999999985e-5	0	134	3.3673e-4
chr5-054518901-G-A	chr5	54518901	G	A	2479	PASS	1.8907e-4	nfe	0	1	134	1.8907e-4
chr5-054519227-G-A	chr5	54519227	G	A	16051	PASS	5.248e-5	nfe	5.2999999999999994e-5	1	134	5.2999999999999994e-5
chr5-054519236-C-A	chr5	54519236	C	A	25887248	PASS	0.3973	afr	0.3514039999999996	47	134	0.3973
chr5-054519389-G-A	chr5	54519389	G	A	2674724	PASS	0.050147	mid	0.03913300000000001	8	134	0.050147
chr5-054519410-G-C	chr5	54519410	G	C	20170439	PASS	0.47356	eas	0.25753099999999973	29	134	0.47356
chr5-054519665-A-C	chr5	54519665	A	C	31129974	PASS	0.54832	nfe	0.5175110000000006	77	134	0.54832
chr5-054519730-A-C	chr5	54519730	A	C	8181571	PASS	0.23486	mid	0.173288	24	134	0.23486
chr5-054519891-G-C	chr5	54519891	G	C	2195770	PASS	0.16842	eas	0.09684000000000002	14	134	0.16842
chr5-054519892-G-A	chr5	54519892	G	A	8778266	PASS	0.39578	afr	0.34875599999999957	47	134	0.39578
chr5-054519945-T-G	chr5	54519945	T	G	74742	PASS	0.053912	afr	0.003423	1	134	0.053912
chr5-054520088-A-C	chr5	54520088	A	C	2910087	PASS	0.54074	nfe	0.4550789999999993	77	134	0.54074
chr5-054520090-T-C	chr5	54520090	T	C	779133	PASS	0	none	9e-6	0	134	9e-6
chr5-054520090-T-G	chr5	54520090	T	G	779133	PASS	0.21077	mid	0.140278	24	134	0.21077
chr5-054520437-TG-T	chr5	54520437	TG	T	20154.97	PASS	0.030771	nfe	0.007042	0	0	0.030771
chr5-054809128-A-T	chr5	54809128	A	T	17879	PASS	0.51408	nfe	0.01440699999999999	0	0	0.51408
chr5-054856852-A-G	chr5	54856852	A	G	4913843	PASS	0.92441	nfe	0.7065710000000007	39	42	0.92441
chr5-054856852-A-T	chr5	54856852	A	T	4913843	PASS	0	none	0	0	42	1e-6
chr5-054857206-C-A	chr5	54857206	C	A	11444841	PASS	0.28979	nfe	0.26282099999999936	41	134	0.28979
chr5-054857206-C-G	chr5	54857206	C	G	11444841	PASS	1.35e-6	nfe	0	0	134	1.35e-6
chr5-054857356-A-G	chr5	54857356	A	G	716168	PASS	0.015246	nfe	0.01086899999999999	2	134	0.015246
chr5-054857975-C-*	chr5	54857975	C	*	21460176	PASS	0	none	0	0	134	1e-6
chr5-054857975-C-T	chr5	54857975	C	T	21460176	PASS	0.93494	nfe	0.8314650000000002	125	134	0.93494
chr5-054858334-C-T	chr5	54858334	C	T	307235	PASS	0.1309	eas	0.02420000000000001	4	134	0.1309
chr5-054858381-G-A	chr5	54858381	G	A	6877673	PASS	0.68574	amr	0.5046330000000006	80	134	0.68574
chr5-054858381-G-C	chr5	54858381	G	C	6877673	PASS	7.6e-7	nfe	0	0	134	1e-6
chr5-054858500-C-T	chr5	54858500	C	T	7324120	PASS	0.93131	nfe	0.7586300000000007	125	134	0.93131
chr5-054866422-A-AC	chr5	54866422	A	AC	334361	PASS	0.86836	nfe	0.184927	0	0	0.86836
chr5-054866422-A-C	chr5	54866422	A	C	334361	PASS	0	none	9e-6	0	0	9e-6
chr5-054878094-T-A	chr5	54878094	T	A	18137	PASS	0	none	0	0	0	1e-6
chr5-054878094-T-C	chr5	54878094	T	C	18137	PASS	0.013648	nfe	0.00849099999999998	0	0	0.013648
chr5-054878146-C-A	chr5	54878146	C	A	215416	PASS	0	none	0	0	0	1e-6
chr5-054878146-C-G	chr5	54878146	C	G	215416	PASS	0.19886	nfe	0.09039	0	0	0.19886
chr5-054878257-T-TA	chr5	54878257	T	TA	296513.97	PASS	0.20526	mid	0.110779	0	0	0.20526
chr5-054878257-T-TAA	chr5	54878257	T	TAA	296513.97	PASS	0	none	0	0	0	1e-6
chr5-054978828-CAAAAAAA-C	chr5	54978828	CAAAAAAA	C	82518.97	PASS	0	none	1.0699999999999996e-4	0	0	1.0699999999999996e-4
chr5-054978828-CAAAAAAA-CA	chr5	54978828	CAAAAAAA	CA	82518.97	PASS	0	none	0.00105599999999999	0	0	0.00105599999999999
chr5-054978828-CAAAAAAA-CAA	chr5	54978828	CAAAAAAA	CAA	82518.97	PASS	0	none	0.023426	0	0	0.023426
chr5-054978828-CAAAAAAA-CAAA	chr5	54978828	CAAAAAAA	CAAA	82518.97	PASS	0	none	5.620000000000005e-4	0	0	5.620000000000005e-4
chr5-054978828-CAAAAAAA-CAAAA	chr5	54978828	CAAAAAAA	CAAAA	82518.97	PASS	0	none	4.940000000000003e-4	0	0	4.940000000000003e-4
chr5-054978828-CAAAAAAA-CAAAAA	chr5	54978828	CAAAAAAA	CAAAAA	82518.97	PASS	0	none	0.002107	0	0	0.002107
chr5-054978828-CAAAAAAA-CAAAAAA	chr5	54978828	CAAAAAAA	CAAAAAA	82518.97	PASS	0	none	0.006038	0	0	0.006038
chr5-054978828-CAAAAAAA-CAAAAAAAA	chr5	54978828	CAAAAAAA	CAAAAAAAA	82518.97	PASS	0	none	0.01028199999999999	0	0	0.01028199999999999
chr5-054978828-CAAAAAAA-CAAAAAAAAA	chr5	54978828	CAAAAAAA	CAAAAAAAAA	82518.97	PASS	0	none	3.590000000000004e-4	0	0	3.590000000000004e-4
chr5-054978828-CAAAAAAA-CAAAAAAAAAA	chr5	54978828	CAAAAAAA	CAAAAAAAAAA	82518.97	PASS	0	none	1.0699999999999996e-4	0	0	1.0699999999999996e-4
chr5-054978828-CAAAAAAA-CAAAAAAAAAAAA	chr5	54978828	CAAAAAAA	CAAAAAAAAAAAA	82518.97	PASS	0	none	0	0	0	1e-6
chr5-054978848-C-A	chr5	54978848	C	A	23118	PASS	0	none	3.6999999999999985e-5	0	0	3.6999999999999985e-5
chr5-054978848-C-T	chr5	54978848	C	T	23118	PASS	0.016152	nfe	0.01555999999999999	0	0	0.016152
chr5-054978909-A-C	chr5	54978909	A	C	13194	VQSRTrancheSNP99.80to99.90	0	none	0.01020399999999999	0	0	0.01020399999999999
chr5-054978915-T-A	chr5	54978915	T	A	15448	VQSRTrancheSNP99.80to99.90	0	none	0.002381	0	0	0.002381
chr5-054978915-T-C	chr5	54978915	T	C	15448	VQSRTrancheSNP99.80to99.90	0	none	0.009061	0	0	0.009061
chr5-054979046-C-T	chr5	54979046	C	T	2716053	PASS	0.85391	afr	0.4935719999999996	46	94	0.85391
chr5-054979086-A-C	chr5	54979086	A	C	368	PASS	1.7765e-4	nfe	0	1	122	1.7765e-4
chr5-054979276-G-A	chr5	54979276	G	A	34665	PASS	0.0040755	nfe	0.00204	1	134	0.0040755
chr5-054979276-G-T	chr5	54979276	G	T	34665	PASS	1.19e-6	nfe	0	0	134	1.19e-6
chr5-054979291-A-G	chr5	54979291	A	G	3561967	PASS	0.34815	sas	0.201774	29	134	0.34815
chr5-054979390-ACTT-A	chr5	54979390	ACTT	A	15057	PASS	5.9593e-4	sas	3.6999999999999985e-5	0	134	5.9593e-4
chr5-054979390-ACTT-GCTT	chr5	54979390	ACTT	GCTT	15057	PASS	0	none	4.950000000000003e-4	1	134	4.950000000000003e-4
chr5-054981998-C-T	chr5	54981998	C	T	209234	PASS	0.013039	nfe	0.00802799999999999	1	134	0.013039
chr5-054982221-T-C	chr5	54982221	T	C	6662	PASS	0.0010274	nfe	3.6000000000000035e-4	1	134	0.0010274
chr5-054985070-C-A	chr5	54985070	C	A	3657800	PASS	0	none	0	0	134	1e-6
chr5-054985070-C-G	chr5	54985070	C	G	3657800	PASS	0.40431	sas	0.27018999999999976	38	134	0.40431
chr5-054985207-C-T	chr5	54985207	C	T	42127	PASS	0.0013919	nfe	0.00135099999999999	1	134	0.0013919
chr5-054985371-G-A	chr5	54985371	G	A	2648	PASS	3.343e-5	nfe	0	1	134	3.343e-5
chr5-054985887-G-A	chr5	54985887	G	A	282274	PASS	0.48705	afr	0.071302	0	34	0.48705
chr5-055024081-G-C	chr5	55024081	G	C	85	PASS	5.1e-6	nfe	0	0	64	5.1e-6
chr5-055024102-TCAAAA-ACAAAA	chr5	55024102	TCAAAA	ACAAAA	171897	PASS	0	none	0	0	102	1e-6
chr5-055024102-TCAAAA-T	chr5	55024102	TCAAAA	T	171897	PASS	0.019279	nfe	0.01177399999999999	4	102	0.019279
chr5-055024102-TCAAAA-TCAAAACAAAA	chr5	55024102	TCAAAA	TCAAAACAAAA	171897	PASS	0	none	9e-6	0	102	9e-6
chr5-055024103-C-*	chr5	55024103	C	*	326.97	PASS	0	none	0.01177399999999999	4	102	0.01177399999999999
chr5-055024103-C-CAAAAA	chr5	55024103	C	CAAAAA	326.97	PASS	0	none	0	0	102	1e-6
chr5-055024169-G-A	chr5	55024169	G	A	3622697	PASS	0.49744	afr	0.231858	30	132	0.49744
chr5-055024872-C-T	chr5	55024872	C	T	2293039	PASS	0.5103	afr	0.227123	30	134	0.5103
chr5-055025246-C-G	chr5	55025246	C	G	40	PASS	0	none	9e-6	0	0	9e-6
chr5-055032646-C-G	chr5	55032646	C	G	3630	PASS	0.040884	nfe	0.002456	0	0	0.040884
chr5-055033901-A-T	chr5	55033901	A	T	872	PASS	0	none	0	1	134	1e-6
chr5-055033917-T-C	chr5	55033917	T	C	2106	PASS	1.3931e-4	nfe	9e-6	1	134	1.3931e-4
chr5-055034085-T-C	chr5	55034085	T	C	1223832	PASS	0.19019	nfe	0.137157	23	134	0.19019
chr5-055034175-G-C	chr5	55034175	G	C	1242864	PASS	0.34038	afr	0.18841700000000003	30	126	0.34038
chr5-055034307-G-A	chr5	55034307	G	A	728877	PASS	0.34118	afr	0.1892	2	6	0.34118
chr5-055034443-G-A	chr5	55034443	G	A	3978	PASS	0	none	0.00188499999999999	0	0	0.00188499999999999
chr5-055102511-G-A	chr5	55102511	G	A	816372	PASS	0	none	0	0	134	1e-6
chr5-055102511-G-C	chr5	55102511	G	C	816372	PASS	0.18623	amr	0.07849000000000002	4	134	0.18623
chr5-055102572-GA-AA	chr5	55102572	GA	AA	79984	ExcessHet	0	none	0	0	112	1e-6
chr5-055102572-GA-G	chr5	55102572	GA	G	79984	ExcessHet	0.0020832	afr	0.01172499999999999	1	112	0.01172499999999999
chr5-055102572-GA-GAA	chr5	55102572	GA	GAA	79984	ExcessHet	0	none	0.05984200000000001	7	112	0.05984200000000001
chr5-055102572-GA-GAAA	chr5	55102572	GA	GAAA	79984	ExcessHet	0	none	4.950000000000003e-4	0	112	4.950000000000003e-4
chr5-055108129-T-A	chr5	55108129	T	A	32955644	PASS	0	none	0	0	134	1e-6
chr5-055108129-T-C	chr5	55108129	T	C	32955644	PASS	0.99257	sas	0.9740360000000003	128	134	0.99257
chr5-055108187-C-T	chr5	55108187	C	T	44846262	PASS	0.99262	sas	0.9744150000000004	128	134	0.99262
chr5-055108229-C-G	chr5	55108229	C	G	5478764	PASS	0.24485	eas	0.14009000000000002	19	134	0.24485
chr5-055108229-C-T	chr5	55108229	C	T	5478764	PASS	0	none	0	0	134	1e-6
chr5-055110288-G-A	chr5	55110288	G	A	6260	PASS	1.68e-6	nfe	0	0	134	1.68e-6
chr5-055110288-G-C	chr5	55110288	G	C	6260	PASS	9.0658e-4	nfe	4.950000000000003e-4	1	134	9.0658e-4
chr5-055110290-A-G	chr5	55110290	A	G	9830220	PASS	0.99039	eas	0.9587250000000004	128	134	0.99039
chr5-055113759-G-A	chr5	55113759	G	A	215888	PASS	0.12285	sas	0.082265	0	0	0.12285
chr5-055113915-G-A	chr5	55113915	G	A	47	PASS	0	none	0	0	88	1e-6
chr5-055114237-G-A	chr5	55114237	G	A	113155	PASS	0.014915	mid	0.003575	1	134	0.014915
chr5-055114271-G-A	chr5	55114271	G	A	3853932	PASS	0.29633	sas	0.17697900000000005	19	134	0.29633
chr5-055114292-A-C	chr5	55114292	A	C	27077080	PASS	0.9926	sas	0.9740900000000005	127	134	0.9926
chr5-055124971-A-C	chr5	55124971	A	C	5943122	PASS	0.29687	sas	0.17821800000000002	19	134	0.29687
chr5-055125098-A-C	chr5	55125098	A	C	103366	PASS	0.016178	mid	0.004518	1	134	0.016178
chr5-055127204-C-G	chr5	55127204	C	G	2324804	PASS	0.24464	eas	0.137938	21	134	0.24464
chr5-055127247-C-T	chr5	55127247	C	T	4046181	PASS	0.29645	sas	0.17714100000000002	19	134	0.29645
chr5-055127327-G-A	chr5	55127327	G	A	84781	PASS	0.0052724	nfe	0.003271	2	134	0.0052724
chr5-055128398-GAA-G	chr5	55128398	GAA	G	1228767.97	ExcessHet	3.128e-5	afr	1.27e-4	0	108	1.27e-4
chr5-055128398-GAA-GA	chr5	55128398	GAA	GA	1228767.97	ExcessHet	0	none	0.02943000000000001	0	108	0.02943000000000001
chr5-055128398-GAA-GAAA	chr5	55128398	GAA	GAAA	1228767.97	ExcessHet	0	none	0.32259199999999943	45	108	0.32259199999999943
chr5-055128398-GAA-GAAAA	chr5	55128398	GAA	GAAAA	1228767.97	ExcessHet	0	none	0.005181	0	108	0.005181
chr5-055128398-GAA-GAAAAA	chr5	55128398	GAA	GAAAAA	1228767.97	ExcessHet	0	none	3.6999999999999985e-5	0	108	3.6999999999999985e-5
chr5-055128398-GAA-GAAAAAA	chr5	55128398	GAA	GAAAAAA	1228767.97	ExcessHet	0	none	9e-6	0	108	9e-6
chr5-055128538-C-T	chr5	55128538	C	T	120093	PASS	0.0089495	nfe	0.0048	1	134	0.0089495
chr5-055136093-G-A	chr5	55136093	G	A	11746	PASS	0.063449	nfe	0.00825699999999999	0	0	0.063449
chr5-055136426-C-G	chr5	55136426	C	G	128019	PASS	0.84341	nfe	0.092503	0	0	0.84341
chr5-055136576-A-AAT	chr5	55136576	A	AAT	28639	PASS	0	none	4.03e-4	0	0	4.03e-4
chr5-055136576-A-AT	chr5	55136576	A	AT	28639	PASS	0	none	0.00119999999999999	0	0	0.00119999999999999
chr5-055136576-A-T	chr5	55136576	A	T	28639	PASS	0.17768	nfe	0.020869	0	0	0.17768
chr5-055137248-T-C	chr5	55137248	T	C	1972688	PASS	0.70504	amr	0.3472999999999996	0	0	0.70504
chr5-055137339-C-G	chr5	55137339	C	G	6457831	PASS	0.98949	sas	0.5985150000000006	0	0	0.98949
chr5-055137339-C-T	chr5	55137339	C	T	6457831	PASS	0	none	9e-6	0	0	9e-6
chr5-055140240-T-A	chr5	55140240	T	A	287537	PASS	0.061068	mid	0.03724200000000002	9	134	0.061068
chr5-055140240-T-G	chr5	55140240	T	G	287537	PASS	0	none	0	0	134	1e-6
chr5-055140500-T-A	chr5	55140500	T	A	301	PASS	1.675e-5	nfe	0	1	134	1.675e-5
chr5-055143638-G-A	chr5	55143638	G	A	13003999	PASS	0.89704	amr	0.8030770000000007	105	134	0.89704
chr5-055143685-A-C	chr5	55143685	A	C	1731547	PASS	0.25436	sas	0.149456	17	134	0.25436
chr5-055160486-G-T	chr5	55160486	G	T	206234	PASS	0.015019	mid	0.01013699999999999	2	134	0.015019
chr5-055160900-TC-T	chr5	55160900	TC	T	145061.97	PASS	6.81e-6	nfe	2.2000000000000003e-5	0	134	2.2000000000000003e-5
chr5-055160900-TC-TCC	chr5	55160900	TC	TCC	145061.97	PASS	0	none	0.00901599999999999	1	134	0.00901599999999999
chr5-055160906-C-G	chr5	55160906	C	G	2389053	PASS	0.24527	eas	0.13473600000000002	18	134	0.24527
chr5-055161023-C-T	chr5	55161023	C	T	68839	PASS	0.0058415	mid	0.00229	1	134	0.0058415
chr5-055161330-C-T	chr5	55161330	C	T	194980	PASS	0.019506	nfe	0.01215099999999999	5	134	0.019506
chr5-055164133-A-G	chr5	55164133	A	G	16367075	PASS	0.88524	afr	0.8215240000000006	110	134	0.88524
chr5-055164284-ATT-A	chr5	55164284	ATT	A	106977.97	ExcessHet	1.64e-5	afr	3.820000000000003e-4	0	96	3.820000000000003e-4
chr5-055164284-ATT-AT	chr5	55164284	ATT	AT	106977.97	ExcessHet	0	none	0.043486	5	96	0.043486
chr5-055164284-ATT-ATTT	chr5	55164284	ATT	ATTT	106977.97	ExcessHet	0	none	0.043673	3	96	0.043673
chr5-055164284-ATT-ATTTT	chr5	55164284	ATT	ATTTT	106977.97	ExcessHet	0	none	3.6000000000000035e-4	0	96	3.6000000000000035e-4
chr5-055164286-T-*	chr5	55164286	T	*	355	PASS	0	none	3.820000000000003e-4	0	130	3.820000000000003e-4
chr5-055164286-T-G	chr5	55164286	T	G	355	PASS	9.2e-7	nfe	2.2000000000000003e-5	0	130	2.2000000000000003e-5
chr5-055164338-T-C	chr5	55164338	T	C	559421	PASS	0.23315	eas	0.08124700000000001	9	132	0.23315
chr5-055164401-AT-A	chr5	55164401	AT	A	7469.97	PASS	0.0011115	eas	0.002214	0	130	0.002214
chr5-055164401-AT-ATT	chr5	55164401	AT	ATT	7469.97	PASS	0	none	0.003778	1	130	0.003778
chr5-055172296-A-T	chr5	55172296	A	T	1556795	PASS	0.37327	eas	0.23904200000000003	31	96	0.37327
chr5-055172622-T-C	chr5	55172622	T	C	306409	PASS	0.019388	mid	0.01107799999999999	2	134	0.019388
chr5-055172702-A-C	chr5	55172702	A	C	368	PASS	2.51e-5	nfe	0	1	134	2.51e-5
chr5-055172742-G-A	chr5	55172742	G	A	153	VQSRTrancheSNP99.70to99.80	0	none	0	0	104	1e-6
chr5-055172742-G-T	chr5	55172742	G	T	153	VQSRTrancheSNP99.70to99.80	8.207e-5	nfe	7.099999999999998e-5	0	104	8.207e-5
chr5-055172749-CTTTTTTTTTTTTT-*	chr5	55172749	CTTTTTTTTTTTTT	*	7989551	VQSRTrancheINDEL96.00to97.00	0	none	8.9e-5	0	116	8.9e-5
chr5-055172749-CTTTTTTTTTTTTT-ATTTTTTTTTTTTT	chr5	55172749	CTTTTTTTTTTTTT	ATTTTTTTTTTTTT	7989551	VQSRTrancheINDEL96.00to97.00	0	none	0	0	116	1e-6
chr5-055172749-CTTTTTTTTTTTTT-C	chr5	55172749	CTTTTTTTTTTTTT	C	7989551	VQSRTrancheINDEL96.00to97.00	1.0017e-4	nfe	2.7300000000000035e-4	0	116	2.7300000000000035e-4
chr5-055172749-CTTTTTTTTTTTTT-CT	chr5	55172749	CTTTTTTTTTTTTT	CT	7989551	VQSRTrancheINDEL96.00to97.00	0	none	0.00101099999999999	3	116	0.00101099999999999
chr5-055172749-CTTTTTTTTTTTTT-CTT	chr5	55172749	CTTTTTTTTTTTTT	CTT	7989551	VQSRTrancheINDEL96.00to97.00	0	none	0.003675	0	116	0.003675
chr5-055172749-CTTTTTTTTTTTTT-CTTT	chr5	55172749	CTTTTTTTTTTTTT	CTTT	7989551	VQSRTrancheINDEL96.00to97.00	0	none	0.01136	3	116	0.01136
chr5-055172749-CTTTTTTTTTTTTT-CTTTT	chr5	55172749	CTTTTTTTTTTTTT	CTTTT	7989551	VQSRTrancheINDEL96.00to97.00	0	none	0.043803	11	116	0.043803
chr5-055172749-CTTTTTTTTTTTTT-CTTTTT	chr5	55172749	CTTTTTTTTTTTTT	CTTTTT	7989551	VQSRTrancheINDEL96.00to97.00	0	none	0.132438	20	116	0.132438
chr5-055172749-CTTTTTTTTTTTTT-CTTTTTT	chr5	55172749	CTTTTTTTTTTTTT	CTTTTTT	7989551	VQSRTrancheINDEL96.00to97.00	0	none	0.273484	41	116	0.273484
chr5-055172749-CTTTTTTTTTTTTT-CTTTTTTT	chr5	55172749	CTTTTTTTTTTTTT	CTTTTTTT	7989551	VQSRTrancheINDEL96.00to97.00	0	none	0.10914100000000002	17	116	0.10914100000000002
chr5-055172749-CTTTTTTTTTTTTT-CTTTTTTTT	chr5	55172749	CTTTTTTTTTTTTT	CTTTTTTTT	7989551	VQSRTrancheINDEL96.00to97.00	0	none	0.02694300000000001	1	116	0.02694300000000001
chr5-055172749-CTTTTTTTTTTTTT-CTTTTTTTTT	chr5	55172749	CTTTTTTTTTTTTT	CTTTTTTTTT	7989551	VQSRTrancheINDEL96.00to97.00	0	none	0.007557	1	116	0.007557
chr5-055172749-CTTTTTTTTTTTTT-CTTTTTTTTTT	chr5	55172749	CTTTTTTTTTTTTT	CTTTTTTTTTT	7989551	VQSRTrancheINDEL96.00to97.00	0	none	0.00914199999999998	4	116	0.00914199999999998
chr5-055172749-CTTTTTTTTTTTTT-CTTTTTTTTTTT	chr5	55172749	CTTTTTTTTTTTTT	CTTTTTTTTTTT	7989551	VQSRTrancheINDEL96.00to97.00	0	none	0.02291800000000001	5	116	0.02291800000000001
chr5-055172749-CTTTTTTTTTTTTT-CTTTTTTTTTTTT	chr5	55172749	CTTTTTTTTTTTTT	CTTTTTTTTTTTT	7989551	VQSRTrancheINDEL96.00to97.00	0	none	0.04785700000000001	5	116	0.04785700000000001
chr5-055172749-CTTTTTTTTTTTTT-CTTTTTTTTTTTTTT	chr5	55172749	CTTTTTTTTTTTTT	CTTTTTTTTTTTTTT	7989551	VQSRTrancheINDEL96.00to97.00	0	none	0.02040700000000001	0	116	0.02040700000000001
chr5-055172749-CTTTTTTTTTTTTT-CTTTTTTTTTTTTTTT	chr5	55172749	CTTTTTTTTTTTTT	CTTTTTTTTTTTTTTT	7989551	VQSRTrancheINDEL96.00to97.00	0	none	0.007401	0	116	0.007401
chr5-055172749-CTTTTTTTTTTTTT-CTTTTTTTTTTTTTTTT	chr5	55172749	CTTTTTTTTTTTTT	CTTTTTTTTTTTTTTTT	7989551	VQSRTrancheINDEL96.00to97.00	0	none	0.00332	0	116	0.00332
chr5-055172749-CTTTTTTTTTTTTT-CTTTTTTTTTTTTTTTTT	chr5	55172749	CTTTTTTTTTTTTT	CTTTTTTTTTTTTTTTTT	7989551	VQSRTrancheINDEL96.00to97.00	0	none	8.920000000000005e-4	0	116	8.920000000000005e-4
chr5-055172749-CTTTTTTTTTTTTT-CTTTTTTTTTTTTTTTTTT	chr5	55172749	CTTTTTTTTTTTTT	CTTTTTTTTTTTTTTTTTT	7989551	VQSRTrancheINDEL96.00to97.00	0	none	2.5100000000000014e-4	0	116	2.5100000000000014e-4
chr5-055172749-CTTTTTTTTTTTTT-CTTTTTTTTTTTTTTTTTTT	chr5	55172749	CTTTTTTTTTTTTT	CTTTTTTTTTTTTTTTTTTT	7989551	VQSRTrancheINDEL96.00to97.00	0	none	7.099999999999998e-5	0	116	7.099999999999998e-5
chr5-055172749-CTTTTTTTTTTTTT-CTTTTTTTTTTTTTTTTTTTT	chr5	55172749	CTTTTTTTTTTTTT	CTTTTTTTTTTTTTTTTTTTT	7989551	VQSRTrancheINDEL96.00to97.00	0	none	9e-6	0	116	9e-6
chr5-055172749-CTTTTTTTTTTTTT-CTTTTTTTTTTTTTTTTTTTTTT	chr5	55172749	CTTTTTTTTTTTTT	CTTTTTTTTTTTTTTTTTTTTTT	7989551	VQSRTrancheINDEL96.00to97.00	0	none	9e-6	0	116	9e-6
chr5-055172749-CTTTTTTTTTTTTT-CTTTTTTTTTTTTTTTTTTTTTTTTTTTTTTTTTTT	chr5	55172749	CTTTTTTTTTTTTT	CTTTTTTTTTTTTTTTTTTTTTTTTTTTTTTTTTTT	7989551	VQSRTrancheINDEL96.00to97.00	0	none	9e-6	0	116	9e-6
chr5-055172749-CTTTTTTTTTTTTT-TTTTTTTTTTTTTT	chr5	55172749	CTTTTTTTTTTTTT	TTTTTTTTTTTTTT	7989551	VQSRTrancheINDEL96.00to97.00	0	none	1.0799999999999996e-4	0	116	1.0799999999999996e-4
chr5-055172753-T-*	chr5	55172753	T	*	237	VQSRTrancheSNP99.80to99.90	0	none	0.5443040000000008	90	116	0.5443040000000008
chr5-055172753-T-G	chr5	55172753	T	G	237	VQSRTrancheSNP99.80to99.90	0	none	0.00398	0	116	0.00398
chr5-055172756-T-*	chr5	55172756	T	*	70	PASS	0	none	0.5069540000000006	87	112	0.5069540000000006
chr5-055172756-T-C	chr5	55172756	T	C	70	PASS	0	none	0.003649	0	112	0.003649
chr5-055172802-C-A	chr5	55172802	C	A	2052	PASS	4.254e-5	eas	2.2899999999999996e-4	0	56	2.2899999999999996e-4
chr5-055172802-C-T	chr5	55172802	C	T	2052	PASS	0	none	8.9e-5	0	56	8.9e-5
chr5-055173054-G-A	chr5	55173054	G	A	95571	PASS	0.012196	mid	0.00355	1	134	0.012196
chr5-055173093-C-T	chr5	55173093	C	T	13976081	PASS	0.76989	amr	0.6950450000000004	98	134	0.76989
chr5-055219650-C-A	chr5	55219650	C	A	14586	PASS	0	none	0.00994399999999998	0	0	0.00994399999999998
chr5-055220230-A-T	chr5	55220230	A	T	2154934	PASS	0.25627	eas	0.115106	12	134	0.25627
chr5-055220358-A-G	chr5	55220358	A	G	304338	PASS	0.050614	eas	0.00802799999999999	1	134	0.050614
chr5-055220462-G-A	chr5	55220462	G	A	93834	PASS	0.011663	sas	0.00118099999999999	1	134	0.011663
chr5-055220693-G-A	chr5	55220693	G	A	45249517	PASS	0.63329	nfe	0.5841330000000005	89	134	0.63329
chr5-055220924-C-G	chr5	55220924	C	G	32841593	PASS	0.8588	mid	0.846094	118	134	0.8588
chr5-055221274-CT-C	chr5	55221274	CT	C	6598072.97	PASS	3.086e-5	nfe	1.6699999999999994e-4	0	102	1.6699999999999994e-4
chr5-055221274-CT-CTT	chr5	55221274	CT	CTT	6598072.97	PASS	0	none	0.7093200000000006	84	102	0.7093200000000006
chr5-055221274-CT-CTTT	chr5	55221274	CT	CTTT	6598072.97	PASS	0	none	0.026960000000000012	0	102	0.026960000000000012
chr5-055221274-CT-CTTTT	chr5	55221274	CT	CTTTT	6598072.97	PASS	0	none	5.2999999999999994e-5	0	102	5.2999999999999994e-5
chr5-055222545-G-A	chr5	55222545	G	A	1680	PASS	1.982e-5	amr	5.2999999999999994e-5	1	134	5.2999999999999994e-5
chr5-055222823-T-G	chr5	55222823	T	G	919	VQSRTrancheSNP99.90to99.95	4.5015e-4	nfe	4.730000000000004e-4	1	132	4.730000000000004e-4
chr5-055222832-G-A	chr5	55222832	G	A	13324560	PASS	0.74564	sas	0.7073900000000007	95	124	0.74564
chr5-055222843-G-T	chr5	55222843	G	T	105	PASS	1.0837e-4	nfe	1.6699999999999994e-4	0	126	1.6699999999999994e-4
chr5-055222844-A-T	chr5	55222844	A	T	821	VQSRTrancheSNP99.80to99.90	3.9155e-4	nfe	0.00115599999999999	0	118	0.00115599999999999
chr5-055222845-C-A	chr5	55222845	C	A	149	VQSRTrancheSNP99.80to99.90	9.042e-5	nfe	1.88e-4	0	126	1.88e-4
chr5-055222850-G-T	chr5	55222850	G	T	4964	VQSRTrancheSNP99.90to99.95	0.0038974	nfe	0.006571	5	102	0.006571
chr5-055222859-T-A	chr5	55222859	T	A	2177810	PASS	0	none	0	0	130	1e-6
chr5-055222859-T-C	chr5	55222859	T	C	2177810	PASS	0.25608	eas	0.123641	12	130	0.25608
chr5-055222861-C-A	chr5	55222861	C	A	6804	VQSRTrancheSNP99.80to99.90	0.002687	eas	0.007629	4	88	0.007629
chr5-055222866-T-A	chr5	55222866	T	A	11758	VQSRTrancheSNP99.70to99.80	0.0074473	eas	0.01022899999999999	2	88	0.01022899999999999
chr5-055222868-C-A	chr5	55222868	C	A	612	VQSRTrancheSNP99.80to99.90	6.916e-5	mid	6.800000000000003e-4	1	116	6.800000000000003e-4
chr5-055223071-A-C	chr5	55223071	A	C	98550	PASS	0.0091793	sas	0.003499	1	134	0.0091793
chr5-055223129-T-A	chr5	55223129	T	A	126752	PASS	0.015225	nfe	0.00769	3	134	0.015225
chr5-055226522-G-A	chr5	55226522	G	A	11078	PASS	0.0011177	mid	4.500000000000005e-4	1	134	0.0011177
chr5-055231152-T-C	chr5	55231152	T	C	163391	PASS	0.13935	amr	0.01548499999999999	4	132	0.13935
chr5-055231345-C-A	chr5	55231345	C	A	22779	PASS	8.414e-5	nfe	2.2999999999999995e-4	1	134	2.2999999999999995e-4
chr5-055232560-G-C	chr5	55232560	G	C	2416482	PASS	0.090342	mid	0.07763200000000002	10	134	0.090342
chr5-055232565-G-C	chr5	55232565	G	C	4669965	PASS	0.20228	amr	0.14698000000000003	18	134	0.20228
chr5-055232762-G-A	chr5	55232762	G	A	4264433	PASS	0.43063	eas	0.25963599999999987	28	134	0.43063
chr5-055233028-C-A	chr5	55233028	C	A	73213	PASS	0.0057214	mid	0.002841	1	134	0.0057214
chr5-055233098-G-A	chr5	55233098	G	A	3951	PASS	6.1611e-4	sas	3.6999999999999985e-5	1	134	6.1611e-4
chr5-055233358-C-T	chr5	55233358	C	T	2425	PASS	5.76e-6	nfe	0	1	134	5.76e-6
chr5-055233588-C-A	chr5	55233588	C	A	334111	PASS	0.026327	nfe	0.01409199999999998	3	134	0.026327
chr5-055233630-C-G	chr5	55233630	C	G	15423238	PASS	0.75571	sas	0.6675630000000005	104	134	0.75571
chr5-055233776-G-A	chr5	55233776	G	A	4950251	PASS	0.75752	sas	0.5984510000000006	97	124	0.75752
chr5-055233776-G-C	chr5	55233776	G	C	4950251	PASS	2.9978e-4	mid	5.2999999999999994e-5	0	124	2.9978e-4
chr5-055233776-G-T	chr5	55233776	G	T	4950251	PASS	0	none	9e-6	0	124	9e-6
chr5-055233802-A-C	chr5	55233802	A	C	5045276	PASS	0.89061	amr	0.714096	78	86	0.89061
chr5-055233802-A-G	chr5	55233802	A	G	5045276	PASS	0	none	3.6999999999999985e-5	0	86	3.6999999999999985e-5
chr5-055233802-A-T	chr5	55233802	A	T	5045276	PASS	0	none	0	0	86	1e-6
chr5-055233864-GGGAGCCCGGGTCACTGCGGAGCCCGGGTCACTGC-*	chr5	55233864	GGGAGCCCGGGTCACTGCGGAGCCCGGGTCACTGC	*	2426568.97	PASS	0	none	2.2000000000000003e-5	0	0	2.2000000000000003e-5
chr5-055233864-GGGAGCCCGGGTCACTGCGGAGCCCGGGTCACTGC-G	chr5	55233864	GGGAGCCCGGGTCACTGCGGAGCCCGGGTCACTGC	G	2426568.97	PASS	0	none	6.999999999999998e-5	0	0	6.999999999999998e-5
chr5-055233864-GGGAGCCCGGGTCACTGCGGAGCCCGGGTCACTGC-GGGAGCCCGGGTCACTGC	chr5	55233864	GGGAGCCCGGGTCACTGCGGAGCCCGGGTCACTGC	GGGAGCCCGGGTCACTGC	2426568.97	PASS	0	none	0.5117220000000006	0	0	0.5117220000000006
chr5-055233864-GGGAGCCCGGGTCACTGCGGAGCCCGGGTCACTGC-GGGAGCCCGGGTCACTGCGGAGCCCGGGTCACTGCGGAGCCCGGGTCACTGC	chr5	55233864	GGGAGCCCGGGTCACTGCGGAGCCCGGGTCACTGC	GGGAGCCCGGGTCACTGCGGAGCCCGGGTCACTGCGGAGCCCGGGTCACTGC	2426568.97	PASS	0	none	5.2999999999999994e-5	0	0	5.2999999999999994e-5
chr5-055233868-GCCCGGGTC-*	chr5	55233868	GCCCGGGTC	*	677.97	PASS	0	none	0.5119370000000005	0	0	0.5119370000000005
chr5-055233868-GCCCGGGTC-G	chr5	55233868	GCCCGGGTC	G	677.97	PASS	0	none	0	0	0	1e-6
chr5-055233871-C-*	chr5	55233871	C	*	715	PASS	0	none	0.5119640000000005	0	0	0.5119640000000005
chr5-055233871-C-G	chr5	55233871	C	G	715	PASS	0	none	2.2000000000000003e-5	0	0	2.2000000000000003e-5
chr5-055233876-CACT-*	chr5	55233876	CACT	*	9833.97	PASS	0	none	0.5119670000000005	0	0	0.5119670000000005
chr5-055233876-CACT-C	chr5	55233876	CACT	C	9833.97	PASS	0.098507	amr	0.00103199999999999	0	0	0.098507
chr5-055233877-ACTGCGGAGC-*	chr5	55233877	ACTGCGGAGC	*	2263	PASS	0	none	0.5132070000000005	0	0	0.5132070000000005
chr5-055233877-ACTGCGGAGC-A	chr5	55233877	ACTGCGGAGC	A	2263	PASS	0	none	0	0	0	1e-6
chr5-055233877-ACTGCGGAGC-GCTGCGGAGC	chr5	55233877	ACTGCGGAGC	GCTGCGGAGC	2263	PASS	0	none	1.27e-4	0	0	1.27e-4
chr5-055233880-GCGGAGCCCGGGTCA-*	chr5	55233880	GCGGAGCCCGGGTCA	*	9806.97	PASS	0	none	0.5119720000000005	0	0	0.5119720000000005
chr5-055233880-GCGGAGCCCGGGTCA-G	chr5	55233880	GCGGAGCCCGGGTCA	G	9806.97	PASS	0.14072	amr	0.00100899999999999	0	0	0.14072
chr5-055233881-C-*	chr5	55233881	C	*	1416.97	PASS	0	none	0.5132070000000005	0	0	0.5132070000000005
chr5-055233881-C-CG	chr5	55233881	C	CG	1416.97	PASS	0	none	1.0699999999999996e-4	0	0	1.0699999999999996e-4
chr5-055256231-C-T	chr5	55256231	C	T	196215	PASS	0.11413	afr	0.03521300000000002	2	72	0.11413
chr5-055256239-A-C	chr5	55256239	A	C	21799	PASS	0.0048885	mid	0.002762	0	84	0.0048885
chr5-055256552-GAAA-*	chr5	55256552	GAAA	*	77436	ExcessHet	0	none	1.88e-4	0	118	1.88e-4
chr5-055256552-GAAA-AAAA	chr5	55256552	GAAA	AAAA	77436	ExcessHet	0	none	0.002189	0	118	0.002189
chr5-055256552-GAAA-G	chr5	55256552	GAAA	G	77436	ExcessHet	0	none	0	0	118	1e-6
chr5-055256552-GAAA-GA	chr5	55256552	GAAA	GA	77436	ExcessHet	0	none	5.180000000000002e-4	0	118	5.180000000000002e-4
chr5-055256552-GAAA-GAA	chr5	55256552	GAAA	GAA	77436	ExcessHet	0	none	0.03222700000000002	0	118	0.03222700000000002
chr5-055256552-GAAA-GAAAA	chr5	55256552	GAAA	GAAAA	77436	ExcessHet	0	none	0.04100700000000001	2	118	0.04100700000000001
chr5-055256552-GAAA-GAAAAA	chr5	55256552	GAAA	GAAAAA	77436	ExcessHet	0	none	4.950000000000003e-4	0	118	4.950000000000003e-4
chr5-055256552-GAAA-GAAAAAAA	chr5	55256552	GAAA	GAAAAAAA	77436	ExcessHet	0	none	7.099999999999998e-5	0	118	7.099999999999998e-5
chr5-055256552-GAAA-GAAAAAAAA	chr5	55256552	GAAA	GAAAAAAAA	77436	ExcessHet	0	none	7.099999999999998e-5	0	118	7.099999999999998e-5
chr5-055256552-GAAA-GAAAAAAAAA	chr5	55256552	GAAA	GAAAAAAAAA	77436	ExcessHet	0	none	0	0	118	1e-6
chr5-055256552-GAAA-GAAAAAAAAAA	chr5	55256552	GAAA	GAAAAAAAAAA	77436	ExcessHet	0	none	2.2000000000000003e-5	0	118	2.2000000000000003e-5
chr5-055256552-GAAA-GAAAAAAAAAAAA	chr5	55256552	GAAA	GAAAAAAAAAAAA	77436	ExcessHet	0	none	0	0	118	1e-6
chr5-055259750-CCT-C	chr5	55259750	CCT	C	375446.97	PASS	0.14033	amr	0.03699900000000002	4	130	0.14033
chr5-055259987-C-G	chr5	55259987	C	G	462687	PASS	0.14569	amr	0.03918600000000001	4	134	0.14569
chr5-055260021-C-A	chr5	55260021	C	A	368813	PASS	0.1412	amr	0.03884000000000002	4	134	0.1412
chr5-055260025-AT-A	chr5	55260025	AT	A	158736	PASS	0	none	0	0	134	1e-6
chr5-055260025-AT-GT	chr5	55260025	AT	GT	158736	PASS	0	none	0.018832	3	134	0.018832
chr5-055261318-C-T	chr5	55261318	C	T	1667169	PASS	0.20836	amr	0.160602	20	134	0.20836
chr5-055261455-G-A	chr5	55261455	G	A	618739	PASS	0.047209	nfe	0.03301200000000001	9	134	0.047209
chr5-055261610-T-A	chr5	55261610	T	A	11679299	PASS	2.26e-6	nfe	1.0799999999999996e-4	0	132	1.0799999999999996e-4
chr5-055261610-T-C	chr5	55261610	T	C	11679299	PASS	0.9972	nfe	0.9862040000000002	132	132	0.9972
chr5-055261635-T-A	chr5	55261635	T	A	855	PASS	1.507e-5	nfe	9e-6	1	130	1.507e-5
chr5-055262541-A-G	chr5	55262541	A	G	532525	PASS	0.13518	amr	0.03572500000000001	3	134	0.13518
chr5-055262846-G-A	chr5	55262846	G	A	674675	PASS	0.021337	mid	0.01907000000000002	6	134	0.021337
chr5-055263033-G-T	chr5	55263033	G	T	49405	PASS	0.013313	mid	0.002993	1	134	0.013313
chr5-055263078-GAAA-*	chr5	55263078	GAAA	*	70228	ExcessHet	0	none	0.00193999999999999	0	110	0.00193999999999999
chr5-055263078-GAAA-AAAA	chr5	55263078	GAAA	AAAA	70228	ExcessHet	0	none	0.00108399999999999	0	110	0.00108399999999999
chr5-055263078-GAAA-G	chr5	55263078	GAAA	G	70228	ExcessHet	0	none	0	0	110	1e-6
chr5-055263078-GAAA-GA	chr5	55263078	GAAA	GA	70228	ExcessHet	0	none	4.270000000000005e-4	0	110	4.270000000000005e-4
chr5-055263078-GAAA-GAA	chr5	55263078	GAAA	GAA	70228	ExcessHet	0	none	0.03547000000000001	5	110	0.03547000000000001
chr5-055263078-GAAA-GAAAA	chr5	55263078	GAAA	GAAAA	70228	ExcessHet	0	none	0.03435300000000001	1	110	0.03435300000000001
chr5-055263078-GAAA-GAAAAA	chr5	55263078	GAAA	GAAAAA	70228	ExcessHet	0	none	7.099999999999998e-5	0	110	7.099999999999998e-5
chr5-055263078-GAAA-GAAAAAAAA	chr5	55263078	GAAA	GAAAAAAAA	70228	ExcessHet	0	none	0	0	110	1e-6
chr5-055263078-GAAA-GAAAAAAAAAACAAAAAAAAA	chr5	55263078	GAAA	GAAAAAAAAAACAAAAAAAAA	70228	ExcessHet	0	none	0	0	110	1e-6
chr5-055266992-AG-A	chr5	55266992	AG	A	401054.97	PASS	0.13763	afr	0.03796100000000001	3	134	0.13763
chr5-055267062-C-G	chr5	55267062	C	G	6787	PASS	0.0015693	nfe	5.180000000000002e-4	1	134	0.0015693
chr5-055267645-A-G	chr5	55267645	A	G	249897	PASS	0.035883	afr	0.020787	3	134	0.035883
chr5-055267652-T-C	chr5	55267652	T	C	1114710	PASS	0.11613	nfe	0.09437000000000002	13	134	0.11613
chr5-055267947-TTTA-T	chr5	55267947	TTTA	T	4866348.97	PASS	0.68841	nfe	0.5850260000000004	96	134	0.68841
chr5-055267948-TTATTA-*	chr5	55267948	TTATTA	*	1059.97	PASS	0	none	0.5850260000000004	96	134	0.5850260000000004
chr5-055267948-TTATTA-T	chr5	55267948	TTATTA	T	1059.97	PASS	1.2871e-4	nfe	2.2000000000000003e-5	0	134	1.2871e-4
chr5-055269298-C-A	chr5	55269298	C	A	84789	PASS	0.0076902	mid	0.004211	1	130	0.0076902
chr5-055269298-C-T	chr5	55269298	C	T	84789	PASS	3.1958e-4	afr	5.2999999999999994e-5	0	130	3.1958e-4
chr5-055269355-G-A	chr5	55269355	G	A	362256	PASS	0.021689	nfe	0.018542	3	134	0.021689
chr5-055269355-G-T	chr5	55269355	G	T	362256	PASS	0	none	2.2000000000000003e-5	0	134	2.2000000000000003e-5
chr5-055270393-C-A	chr5	55270393	C	A	79786	PASS	0.0087559	mid	0.003018	1	134	0.0087559
chr5-055270393-C-T	chr5	55270393	C	T	79786	PASS	1.3838e-4	nfe	9e-6	0	134	1.3838e-4
chr5-055273234-C-A	chr5	55273234	C	A	1420612	PASS	0	none	0	0	134	1e-6
chr5-055273234-C-T	chr5	55273234	C	T	1420612	PASS	0.20822	amr	0.16334900000000002	20	134	0.20822
chr5-055273260-G-A	chr5	55273260	G	A	39327	PASS	0.0063021	nfe	0.003524	1	134	0.0063021
chr5-055273260-G-T	chr5	55273260	G	T	39327	PASS	0	none	0	0	134	1e-6
chr5-055276335-T-C	chr5	55276335	T	C	2361274	PASS	0.25638	eas	0.118708	12	134	0.25638
chr5-055277427-A-T	chr5	55277427	A	T	39520	PASS	0.0078894	mid	0.004263	1	134	0.0078894
chr5-055279392-A-AGACT	chr5	55279392	A	AGACT	13553.97	PASS	0	none	0.005935	0	0	0.005935
chr5-055279392-A-AGATT	chr5	55279392	A	AGATT	13553.97	PASS	0	none	0	0	0	1e-6
chr5-055279738-GTTT-*	chr5	55279738	GTTT	*	61833	PASS	0	none	0.005884	0	0	0.005884
chr5-055279738-GTTT-G	chr5	55279738	GTTT	G	61833	PASS	1.7662e-4	nfe	3.6999999999999985e-5	0	0	1.7662e-4
chr5-055279738-GTTT-GT	chr5	55279738	GTTT	GT	61833	PASS	0	none	0.00107999999999999	0	0	0.00107999999999999
chr5-055279738-GTTT-GTT	chr5	55279738	GTTT	GTT	61833	PASS	0	none	0.00681	0	0	0.00681
chr5-055279738-GTTT-GTTTT	chr5	55279738	GTTT	GTTTT	61833	PASS	0	none	0.01721300000000001	0	0	0.01721300000000001
chr5-055279738-GTTT-GTTTTT	chr5	55279738	GTTT	GTTTTT	61833	PASS	0	none	0.00183499999999999	0	0	0.00183499999999999
chr5-055279738-GTTT-GTTTTTT	chr5	55279738	GTTT	GTTTTTT	61833	PASS	0	none	1.27e-4	0	0	1.27e-4
chr5-055279738-GTTT-GTTTTTTT	chr5	55279738	GTTT	GTTTTTTT	61833	PASS	0	none	2.2000000000000003e-5	0	0	2.2000000000000003e-5
chr5-055279738-GTTT-TTTT	chr5	55279738	GTTT	TTTT	61833	PASS	0	none	0.01093299999999999	0	0	0.01093299999999999
chr5-055279739-T-*	chr5	55279739	T	*	119	VQSRTrancheINDEL97.00to99.00	0	none	0.00825699999999999	0	0	0.00825699999999999
chr5-055279739-T-G	chr5	55279739	T	G	119	VQSRTrancheINDEL97.00to99.00	0	none	9e-6	0	0	9e-6
chr5-055279739-T-TG	chr5	55279739	T	TG	119	VQSRTrancheINDEL97.00to99.00	0	none	0	0	0	1e-6
chr5-055285338-C-T	chr5	55285338	C	T	2414	PASS	3.7063e-4	nfe	2.2000000000000003e-5	1	134	3.7063e-4
chr5-055289385-C-T	chr5	55289385	C	T	87677	PASS	0.01496	mid	0.004263	1	134	0.01496
chr5-055290342-A-G	chr5	55290342	A	G	80157	PASS	0.012606	mid	0.004212	1	134	0.012606
chr5-055290435-TA-T	chr5	55290435	TA	T	65684.97	PASS	0.0090086	nfe	0.005854	1	134	0.0090086
chr5-055294000-C-T	chr5	55294000	C	T	138792	PASS	0.039972	afr	0.007094	1	134	0.039972
chr5-055294032-C-T	chr5	55294032	C	T	434	PASS	5.52e-5	nfe	0	1	134	5.52e-5
chr5-055295209-A-G	chr5	55295209	A	G	50277	PASS	0.0079129	mid	0.00411	1	134	0.0079129
chr5-055295282-A-C	chr5	55295282	A	C	452	PASS	1.38e-6	nfe	0	1	134	1.38e-6
chr5-055296457-C-A	chr5	55296457	C	A	14706	PASS	0.0016702	sas	0.00164499999999999	1	134	0.0016702
chr5-055297188-T-A	chr5	55297188	T	A	1524270	PASS	0.25672	eas	0.10871100000000002	11	134	0.25672
chr5-055298457-G-A	chr5	55298457	G	A	872511	PASS	0.25616	eas	0.09705000000000004	10	122	0.25616
chr5-055298678-T-A	chr5	55298678	T	A	55975	PASS	0	none	0	0	134	1e-6
chr5-055298678-T-C	chr5	55298678	T	C	55975	PASS	0.015962	mid	0.003018	1	134	0.015962
chr5-055298763-G-A	chr5	55298763	G	A	51636	PASS	0.010731	mid	0.006129	2	86	0.010731
chr5-055307710-C-T	chr5	55307710	C	T	218586	PASS	0.012045	nfe	0.00836599999999999	3	134	0.012045
chr5-055307858-GAAA-*	chr5	55307858	GAAA	*	1015286	ExcessHet	0	none	0	0	126	1e-6
chr5-055307858-GAAA-AAAA	chr5	55307858	GAAA	AAAA	1015286	ExcessHet	0	none	1.88e-4	0	126	1.88e-4
chr5-055307858-GAAA-G	chr5	55307858	GAAA	G	1015286	ExcessHet	8.64e-6	nfe	9e-6	0	126	9e-6
chr5-055307858-GAAA-GA	chr5	55307858	GAAA	GA	1015286	ExcessHet	0	none	0.005132	1	126	0.005132
chr5-055307858-GAAA-GAA	chr5	55307858	GAAA	GAA	1015286	ExcessHet	0	none	0.192243	37	126	0.192243
chr5-055307858-GAAA-GAAAA	chr5	55307858	GAAA	GAAAA	1015286	ExcessHet	0	none	0.207013	22	126	0.207013
chr5-055307858-GAAA-GAAAAA	chr5	55307858	GAAA	GAAAAA	1015286	ExcessHet	0	none	0.003068	0	126	0.003068
chr5-055307858-GAAA-GAAAAAA	chr5	55307858	GAAA	GAAAAAA	1015286	ExcessHet	0	none	0	0	126	1e-6
chr5-055307859-A-*	chr5	55307859	A	*	51	PASS	0	none	0.19786	38	98	0.19786
chr5-055307859-A-T	chr5	55307859	A	T	51	PASS	0	none	0	0	98	1e-6
chr5-055307954-C-G	chr5	55307954	C	G	65017	PASS	0.0047426	nfe	0.002314	1	134	0.0047426
chr5-055307994-T-C	chr5	55307994	T	C	10108418	PASS	0.55688	afr	0.3284929999999996	35	134	0.55688
chr5-055308028-C-T	chr5	55308028	C	T	243585	PASS	0.012934	nfe	0.00859999999999998	2	134	0.012934
chr5-055308070-T-G	chr5	55308070	T	G	19003	PASS	0.0096412	afr	5.640000000000005e-4	1	134	0.0096412
chr5-055322231-G-C	chr5	55322231	G	C	20953	PASS	0.0070392	mid	0.002892	1	134	0.0070392
chr5-055324414-C-A	chr5	55324414	C	A	901	PASS	0.008615	nfe	3.3700000000000044e-4	0	2	0.008615
chr5-055324414-C-T	chr5	55324414	C	T	901	PASS	0	none	1.0699999999999996e-4	0	2	1.0699999999999996e-4
chr5-055324423-ACTTTTTTTTTTTTT-A	chr5	55324423	ACTTTTTTTTTTTTT	A	774.97	VQSRTrancheINDEL95.00to96.00	0	none	0	0	20	1e-6
chr5-055324423-ACTTTTTTTTTTTTT-AT	chr5	55324423	ACTTTTTTTTTTTTT	AT	774.97	VQSRTrancheINDEL95.00to96.00	0	none	9e-6	0	20	9e-6
chr5-055324423-ACTTTTTTTTTTTTT-ATT	chr5	55324423	ACTTTTTTTTTTTTT	ATT	774.97	VQSRTrancheINDEL95.00to96.00	0	none	2.2000000000000003e-5	0	20	2.2000000000000003e-5
chr5-055324423-ACTTTTTTTTTTTTT-ATTTT	chr5	55324423	ACTTTTTTTTTTTTT	ATTTT	774.97	VQSRTrancheINDEL95.00to96.00	0	none	0	0	20	1e-6
chr5-055324423-ACTTTTTTTTTTTTT-ATTTTTT	chr5	55324423	ACTTTTTTTTTTTTT	ATTTTTT	774.97	VQSRTrancheINDEL95.00to96.00	0	none	3.6999999999999985e-5	1	20	3.6999999999999985e-5
chr5-055324423-ACTTTTTTTTTTTTT-ATTTTTTT	chr5	55324423	ACTTTTTTTTTTTTT	ATTTTTTT	774.97	VQSRTrancheINDEL95.00to96.00	0	none	0	0	20	1e-6
chr5-055324423-ACTTTTTTTTTTTTT-ATTTTTTTT	chr5	55324423	ACTTTTTTTTTTTTT	ATTTTTTTT	774.97	VQSRTrancheINDEL95.00to96.00	0	none	9e-6	0	20	9e-6
chr5-055324424-CTTTTTTTTTTTTTTTTTTTTTTTTTTT-*	chr5	55324424	CTTTTTTTTTTTTTTTTTTTTTTTTTTT	*	55276	VQSRTrancheINDEL99.00to99.50	0	none	2.2899999999999996e-4	1	4	2.2899999999999996e-4
chr5-055324424-CTTTTTTTTTTTTTTTTTTTTTTTTTTT-ATTTTTTTTTTTTTTTTTTTTTTTTTTT	chr5	55324424	CTTTTTTTTTTTTTTTTTTTTTTTTTTT	ATTTTTTTTTTTTTTTTTTTTTTTTTTT	55276	VQSRTrancheINDEL99.00to99.50	0	none	3.3700000000000044e-4	1	4	3.3700000000000044e-4
chr5-055324424-CTTTTTTTTTTTTTTTTTTTTTTTTTTT-C	chr5	55324424	CTTTTTTTTTTTTTTTTTTTTTTTTTTT	C	55276	VQSRTrancheINDEL99.00to99.50	0	none	0	0	4	1e-6
chr5-055324424-CTTTTTTTTTTTTTTTTTTTTTTTTTTT-CT	chr5	55324424	CTTTTTTTTTTTTTTTTTTTTTTTTTTT	CT	55276	VQSRTrancheINDEL99.00to99.50	0	none	0	0	4	1e-6
chr5-055324424-CTTTTTTTTTTTTTTTTTTTTTTTTTTT-CTT	chr5	55324424	CTTTTTTTTTTTTTTTTTTTTTTTTTTT	CTT	55276	VQSRTrancheINDEL99.00to99.50	0	none	8.9e-5	0	4	8.9e-5
chr5-055324424-CTTTTTTTTTTTTTTTTTTTTTTTTTTT-CTTT	chr5	55324424	CTTTTTTTTTTTTTTTTTTTTTTTTTTT	CTTT	55276	VQSRTrancheINDEL99.00to99.50	0	none	6.310000000000003e-4	0	4	6.310000000000003e-4
chr5-055324424-CTTTTTTTTTTTTTTTTTTTTTTTTTTT-CTTTT	chr5	55324424	CTTTTTTTTTTTTTTTTTTTTTTTTTTT	CTTTT	55276	VQSRTrancheINDEL99.00to99.50	0	none	5.2999999999999994e-5	0	4	5.2999999999999994e-5
chr5-055324424-CTTTTTTTTTTTTTTTTTTTTTTTTTTT-CTTTTT	chr5	55324424	CTTTTTTTTTTTTTTTTTTTTTTTTTTT	CTTTTT	55276	VQSRTrancheINDEL99.00to99.50	0	none	6.999999999999998e-5	0	4	6.999999999999998e-5
chr5-055324424-CTTTTTTTTTTTTTTTTTTTTTTTTTTT-CTTTTTT	chr5	55324424	CTTTTTTTTTTTTTTTTTTTTTTTTTTT	CTTTTTT	55276	VQSRTrancheINDEL99.00to99.50	0	none	3.6999999999999985e-5	0	4	3.6999999999999985e-5
chr5-055324424-CTTTTTTTTTTTTTTTTTTTTTTTTTTT-CTTTTTTT	chr5	55324424	CTTTTTTTTTTTTTTTTTTTTTTTTTTT	CTTTTTTT	55276	VQSRTrancheINDEL99.00to99.50	0	none	3.6999999999999985e-5	0	4	3.6999999999999985e-5
chr5-055324424-CTTTTTTTTTTTTTTTTTTTTTTTTTTT-CTTTTTTTT	chr5	55324424	CTTTTTTTTTTTTTTTTTTTTTTTTTTT	CTTTTTTTT	55276	VQSRTrancheINDEL99.00to99.50	0	none	6.999999999999998e-5	0	4	6.999999999999998e-5
chr5-055324424-CTTTTTTTTTTTTTTTTTTTTTTTTTTT-CTTTTTTTTT	chr5	55324424	CTTTTTTTTTTTTTTTTTTTTTTTTTTT	CTTTTTTTTT	55276	VQSRTrancheINDEL99.00to99.50	0	none	3.6999999999999985e-5	0	4	3.6999999999999985e-5
chr5-055324424-CTTTTTTTTTTTTTTTTTTTTTTTTTTT-CTTTTTTTTTT	chr5	55324424	CTTTTTTTTTTTTTTTTTTTTTTTTTTT	CTTTTTTTTTT	55276	VQSRTrancheINDEL99.00to99.50	0	none	1.47e-4	0	4	1.47e-4
chr5-055324424-CTTTTTTTTTTTTTTTTTTTTTTTTTTT-CTTTTTTTTTTT	chr5	55324424	CTTTTTTTTTTTTTTTTTTTTTTTTTTT	CTTTTTTTTTTT	55276	VQSRTrancheINDEL99.00to99.50	0	none	8.9e-5	0	4	8.9e-5
chr5-055324424-CTTTTTTTTTTTTTTTTTTTTTTTTTTT-CTTTTTTTTTTTT	chr5	55324424	CTTTTTTTTTTTTTTTTTTTTTTTTTTT	CTTTTTTTTTTTT	55276	VQSRTrancheINDEL99.00to99.50	0	none	2.500000000000001e-4	0	4	2.500000000000001e-4
chr5-055324424-CTTTTTTTTTTTTTTTTTTTTTTTTTTT-CTTTTTTTTTTTTT	chr5	55324424	CTTTTTTTTTTTTTTTTTTTTTTTTTTT	CTTTTTTTTTTTTT	55276	VQSRTrancheINDEL99.00to99.50	0	none	4.940000000000003e-4	0	4	4.940000000000003e-4
chr5-055324424-CTTTTTTTTTTTTTTTTTTTTTTTTTTT-CTTTTTTTTTTTTTT	chr5	55324424	CTTTTTTTTTTTTTTTTTTTTTTTTTTT	CTTTTTTTTTTTTTT	55276	VQSRTrancheINDEL99.00to99.50	0	none	0.00124899999999999	0	4	0.00124899999999999
chr5-055324424-CTTTTTTTTTTTTTTTTTTTTTTTTTTT-CTTTTTTTTTTTTTTT	chr5	55324424	CTTTTTTTTTTTTTTTTTTTTTTTTTTT	CTTTTTTTTTTTTTTT	55276	VQSRTrancheINDEL99.00to99.50	0	none	0.00183499999999999	0	4	0.00183499999999999
chr5-055324424-CTTTTTTTTTTTTTTTTTTTTTTTTTTT-CTTTTTTTTTTTTTTTT	chr5	55324424	CTTTTTTTTTTTTTTTTTTTTTTTTTTT	CTTTTTTTTTTTTTTTT	55276	VQSRTrancheINDEL99.00to99.50	0	none	0.003588	0	4	0.003588
chr5-055324424-CTTTTTTTTTTTTTTTTTTTTTTTTTTT-CTTTTTTTTTTTTTTTTT	chr5	55324424	CTTTTTTTTTTTTTTTTTTTTTTTTTTT	CTTTTTTTTTTTTTTTTT	55276	VQSRTrancheINDEL99.00to99.50	0	none	0.005269	0	4	0.005269
chr5-055324424-CTTTTTTTTTTTTTTTTTTTTTTTTTTT-CTTTTTTTTTTTTTTTTTT	chr5	55324424	CTTTTTTTTTTTTTTTTTTTTTTTTTTT	CTTTTTTTTTTTTTTTTTT	55276	VQSRTrancheINDEL99.00to99.50	0	none	0.005064	0	4	0.005064
chr5-055324424-CTTTTTTTTTTTTTTTTTTTTTTTTTTT-CTTTTTTTTTTTTTTTTTTT	chr5	55324424	CTTTTTTTTTTTTTTTTTTTTTTTTTTT	CTTTTTTTTTTTTTTTTTTT	55276	VQSRTrancheINDEL99.00to99.50	0	none	0.003943	0	4	0.003943
chr5-055324424-CTTTTTTTTTTTTTTTTTTTTTTTTTTT-CTTTTTTTTTTTTTTTTTTTT	chr5	55324424	CTTTTTTTTTTTTTTTTTTTTTTTTTTT	CTTTTTTTTTTTTTTTTTTTT	55276	VQSRTrancheINDEL99.00to99.50	0	none	0.00107999999999999	0	4	0.00107999999999999
chr5-055324424-CTTTTTTTTTTTTTTTTTTTTTTTTTTT-CTTTTTTTTTTTTTTTTTTTTT	chr5	55324424	CTTTTTTTTTTTTTTTTTTTTTTTTTTT	CTTTTTTTTTTTTTTTTTTTTT	55276	VQSRTrancheINDEL99.00to99.50	0	none	4.03e-4	0	4	4.03e-4
chr5-055324424-CTTTTTTTTTTTTTTTTTTTTTTTTTTT-CTTTTTTTTTTTTTTTTTTTTTT	chr5	55324424	CTTTTTTTTTTTTTTTTTTTTTTTTTTT	CTTTTTTTTTTTTTTTTTTTTTT	55276	VQSRTrancheINDEL99.00to99.50	0	none	1.87e-4	0	4	1.87e-4
chr5-055324424-CTTTTTTTTTTTTTTTTTTTTTTTTTTT-CTTTTTTTTTTTTTTTTTTTTTTT	chr5	55324424	CTTTTTTTTTTTTTTTTTTTTTTTTTTT	CTTTTTTTTTTTTTTTTTTTTTTT	55276	VQSRTrancheINDEL99.00to99.50	0	none	1.0699999999999996e-4	0	4	1.0699999999999996e-4
chr5-055324424-CTTTTTTTTTTTTTTTTTTTTTTTTTTT-CTTTTTTTTTTTTTTTTTTTTTTTT	chr5	55324424	CTTTTTTTTTTTTTTTTTTTTTTTTTTT	CTTTTTTTTTTTTTTTTTTTTTTTT	55276	VQSRTrancheINDEL99.00to99.50	0	none	1.27e-4	0	4	1.27e-4
chr5-055324424-CTTTTTTTTTTTTTTTTTTTTTTTTTTT-CTTTTTTTTTTTTTTTTTTTTTTTTT	chr5	55324424	CTTTTTTTTTTTTTTTTTTTTTTTTTTT	CTTTTTTTTTTTTTTTTTTTTTTTTT	55276	VQSRTrancheINDEL99.00to99.50	0	none	2.720000000000003e-4	0	4	2.720000000000003e-4
chr5-055324424-CTTTTTTTTTTTTTTTTTTTTTTTTTTT-CTTTTTTTTTTTTTTTTTTTTTTTTTT	chr5	55324424	CTTTTTTTTTTTTTTTTTTTTTTTTTTT	CTTTTTTTTTTTTTTTTTTTTTTTTTT	55276	VQSRTrancheINDEL99.00to99.50	0	none	1.6699999999999994e-4	0	4	1.6699999999999994e-4
chr5-055324424-CTTTTTTTTTTTTTTTTTTTTTTTTTTT-CTTTTTTTTTTTTTTTTTTTTTTTTTTTT	chr5	55324424	CTTTTTTTTTTTTTTTTTTTTTTTTTTT	CTTTTTTTTTTTTTTTTTTTTTTTTTTTT	55276	VQSRTrancheINDEL99.00to99.50	0	none	9e-6	0	4	9e-6
chr5-055324424-CTTTTTTTTTTTTTTTTTTTTTTTTTTT-CTTTTTTTTTTTTTTTTTTTTTTTTTTTTT	chr5	55324424	CTTTTTTTTTTTTTTTTTTTTTTTTTTT	CTTTTTTTTTTTTTTTTTTTTTTTTTTTTT	55276	VQSRTrancheINDEL99.00to99.50	0	none	3.6999999999999985e-5	0	4	3.6999999999999985e-5
chr5-055324424-CTTTTTTTTTTTTTTTTTTTTTTTTTTT-CTTTTTTTTTTTTTTTTTTTTTTTTTTTTTT	chr5	55324424	CTTTTTTTTTTTTTTTTTTTTTTTTTTT	CTTTTTTTTTTTTTTTTTTTTTTTTTTTTTT	55276	VQSRTrancheINDEL99.00to99.50	0	none	9e-6	0	4	9e-6
chr5-055324425-T-*	chr5	55324425	T	*	124	VQSRTrancheSNP99.70to99.80	0	none	0.02971600000000001	1	2	0.02971600000000001
chr5-055324425-T-A	chr5	55324425	T	A	124	VQSRTrancheSNP99.70to99.80	0	none	2.2000000000000003e-5	0	2	2.2000000000000003e-5
chr5-055324432-T-*	chr5	55324432	T	*	330	VQSRTrancheSNP99.80to99.90	0	none	0.02615800000000002	0	18	0.02615800000000002
chr5-055324432-T-A	chr5	55324432	T	A	330	VQSRTrancheSNP99.80to99.90	0	none	5.2999999999999994e-5	1	18	5.2999999999999994e-5
chr5-055324434-T-*	chr5	55324434	T	*	164	VQSRTrancheSNP99.80to99.90	0	none	0.016463	0	24	0.016463
chr5-055324434-T-A	chr5	55324434	T	A	164	VQSRTrancheSNP99.80to99.90	0	none	2.2000000000000003e-5	0	24	2.2000000000000003e-5
chr5-055327438-G-A	chr5	55327438	G	A	488596	PASS	0.2544	eas	0.09382200000000002	8	98	0.2544
chr5-055327464-A-G	chr5	55327464	A	G	23395	PASS	0.0063589	mid	0.00274	1	118	0.0063589
chr5-055327686-GT-G	chr5	55327686	GT	G	19582.97	PASS	0.010689	afr	3.6000000000000035e-4	0	130	0.010689
chr5-055327686-GT-GTT	chr5	55327686	GT	GTT	19582.97	PASS	0	none	0.01031899999999999	0	130	0.01031899999999999
chr5-055327686-GT-GTTT	chr5	55327686	GT	GTTT	19582.97	PASS	0	none	2.2000000000000003e-5	0	130	2.2000000000000003e-5
chr5-055328927-TTC-T	chr5	55328927	TTC	T	260.97	PASS	0	none	0	1	132	1e-6
chr5-055329209-ATT-A	chr5	55329209	ATT	A	104639.97	PASS	0	none	0	0	0	1e-6
chr5-055329209-ATT-AT	chr5	55329209	ATT	AT	104639.97	PASS	0	none	0.00939899999999999	0	0	0.00939899999999999
chr5-055329209-ATT-ATTT	chr5	55329209	ATT	ATTT	104639.97	PASS	0	none	0.04871700000000001	0	0	0.04871700000000001
chr5-055329209-ATT-ATTTT	chr5	55329209	ATT	ATTTT	104639.97	PASS	0	none	8.180000000000003e-4	0	0	8.180000000000003e-4
chr5-055329247-G-T	chr5	55329247	G	T	70259	PASS	0.061566	eas	0.03135600000000001	0	0	0.061566
chr5-055339910-A-G	chr5	55339910	A	G	973142	PASS	0.24989	eas	0.10836100000000004	11	134	0.24989
chr5-055339952-T-C	chr5	55339952	T	C	280277	PASS	0.045199	nfe	0.02884	7	134	0.045199
chr5-055339982-G-A	chr5	55339982	G	A	1408062	PASS	0	none	0	0	134	1e-6
chr5-055339982-G-T	chr5	55339982	G	T	1408062	PASS	0.25289	eas	0.11241900000000002	11	134	0.25289
chr5-055339998-T-C	chr5	55339998	T	C	1728912	PASS	0	none	0	0	134	1e-6
chr5-055339998-T-TC	chr5	55339998	T	TC	1728912	PASS	0.24933	eas	0.11223100000000004	11	134	0.24933
chr5-055340220-T-C	chr5	55340220	T	C	73177	PASS	0.00867	nfe	0.006758	1	134	0.00867
chr5-055341609-A-G	chr5	55341609	A	G	356019	PASS	0.1281	amr	0.034847	3	134	0.1281
chr5-055343557-TA-AA	chr5	55343557	TA	AA	774730	PASS	0	none	5.2999999999999994e-5	0	134	5.2999999999999994e-5
chr5-055343557-TA-T	chr5	55343557	TA	T	774730	PASS	5.579e-5	nfe	1.88e-4	0	134	1.88e-4
chr5-055343557-TA-TAA	chr5	55343557	TA	TAA	774730	PASS	0	none	0.106266	11	134	0.106266
chr5-055343557-TA-TAAA	chr5	55343557	TA	TAAA	774730	PASS	0	none	1.27e-4	0	134	1.27e-4
chr5-055344512-C-G	chr5	55344512	C	G	1311	PASS	1.873e-4	nfe	2.2000000000000003e-5	1	134	1.873e-4
chr5-055344668-A-G	chr5	55344668	A	G	1459912	PASS	0.26234	eas	0.11413900000000002	11	134	0.26234
chr5-055345273-GT-G	chr5	55345273	GT	G	14499.97	VQSRTrancheINDEL95.00to96.00	9.41e-6	nfe	8.9e-5	0	134	8.9e-5
chr5-055345273-GT-GTT	chr5	55345273	GT	GTT	14499.97	VQSRTrancheINDEL95.00to96.00	0	none	0.01191499999999999	2	134	0.01191499999999999
chr5-055345273-GT-GTTT	chr5	55345273	GT	GTTT	14499.97	VQSRTrancheINDEL95.00to96.00	0	none	7.099999999999998e-5	0	134	7.099999999999998e-5
chr5-055347021-A-C	chr5	55347021	A	C	374	PASS	5.32e-6	nfe	0	1	134	5.32e-6
chr5-055347226-C-A	chr5	55347226	C	A	3474	PASS	4.374e-4	amr	1.0799999999999996e-4	1	134	4.374e-4
chr5-055347233-C-T	chr5	55347233	C	T	143060	PASS	0.017575	nfe	0.01060699999999999	2	134	0.017575
chr5-055349583-G-A	chr5	55349583	G	A	2042048	PASS	0.2567	eas	0.115429	11	134	0.2567
chr5-055349630-A-G	chr5	55349630	A	G	1250	PASS	3.87e-6	sas	9e-6	1	134	9e-6
chr5-055350944-A-G	chr5	55350944	A	G	1798	PASS	8.053e-5	nfe	2.2000000000000003e-5	1	134	8.053e-5
chr5-055351066-A-G	chr5	55351066	A	G	1685316	PASS	0.25729	eas	0.11833200000000002	12	134	0.25729
chr5-055351171-A-G	chr5	55351171	A	G	1257825	PASS	0.18945	amr	0.155291	19	126	0.18945
chr5-055353090-T-C	chr5	55353090	T	C	914454	PASS	0.2564	eas	0.10828100000000004	11	134	0.2564
chr5-055356808-G-T	chr5	55356808	G	T	616350	PASS	0.94815	nfe	0.3210549999999994	0	0	0.94815
chr5-055358730-A-G	chr5	55358730	A	G	73221	PASS	0.011353	nfe	0.005751	2	134	0.011353
chr5-055378468-A-G	chr5	55378468	A	G	2074665	PASS	0.25678	eas	0.115509	11	134	0.25678
chr5-055379135-T-C	chr5	55379135	T	C	96574	PASS	0.0037225	nfe	0.003397	2	134	0.0037225
chr5-055388149-T-C	chr5	55388149	T	C	1132419	PASS	0.25726	eas	0.1143	11	134	0.25726
chr5-055397546-G-*	chr5	55397546	G	*	11232695	PASS	0	none	0	0	134	1e-6
chr5-055397546-G-A	chr5	55397546	G	A	11232695	PASS	0.93088	amr	0.8697180000000002	123	134	0.93088
chr5-055397574-GTAGT-ATAGT	chr5	55397574	GTAGT	ATAGT	9856054	PASS	0	none	0.8689590000000001	123	134	0.8689590000000001
chr5-055397574-GTAGT-G	chr5	55397574	GTAGT	G	9856054	PASS	0	none	0	0	134	1e-6
chr5-055397655-A-G	chr5	55397655	A	G	6001303	PASS	0.91003	amr	0.8379670000000006	123	134	0.91003
chr5-055400524-G-GA	chr5	55400524	G	GA	1286.97	VQSRTrancheINDEL96.00to97.00	7.821e-5	nfe	2.2000000000000003e-5	1	134	7.821e-5
chr5-055405240-G-A	chr5	55405240	G	A	6618912	PASS	0.91494	amr	0.8180020000000005	123	134	0.91494
chr5-055405619-ATT-A	chr5	55405619	ATT	A	48677	ExcessHet	8e-7	nfe	2.2000000000000003e-5	0	120	2.2000000000000003e-5
chr5-055405619-ATT-AT	chr5	55405619	ATT	AT	48677	ExcessHet	0	none	0.005646	0	120	0.005646
chr5-055405619-ATT-ATTT	chr5	55405619	ATT	ATTT	48677	ExcessHet	0	none	0.02893600000000001	5	120	0.02893600000000001
chr5-055405619-ATT-ATTTT	chr5	55405619	ATT	ATTTT	48677	ExcessHet	0	none	7.099999999999998e-5	0	120	7.099999999999998e-5
chr5-055405619-ATT-GTT	chr5	55405619	ATT	GTT	48677	ExcessHet	0	none	0	0	120	1e-6
chr5-055405619-ATT-TTT	chr5	55405619	ATT	TTT	48677	ExcessHet	0	none	1.47e-4	0	120	1.47e-4
chr5-055405654-AT-A	chr5	55405654	AT	A	1466	PASS	8.051e-5	nfe	0.00132599999999999	0	130	0.00132599999999999
chr5-055405654-AT-ATT	chr5	55405654	AT	ATT	1466	PASS	0	none	1.47e-4	0	130	1.47e-4
chr5-055405654-AT-CT	chr5	55405654	AT	CT	1466	PASS	0	none	0	0	130	1e-6
chr5-055410375-A-G	chr5	55410375	A	G	209	PASS	1.459e-5	nfe	0	1	134	1.459e-5
chr5-055410461-C-T	chr5	55410461	C	T	402	PASS	0	none	0	1	134	1e-6
chr5-055410497-T-TTTAAA	chr5	55410497	T	TTTAAA	17499295.97	PASS	0	none	9e-6	0	134	9e-6
chr5-055410497-T-TTTTAAA	chr5	55410497	T	TTTTAAA	17499295.97	PASS	0.93174	amr	0.8715600000000003	123	134	0.93174
chr5-055410497-T-TTTTAAG	chr5	55410497	T	TTTTAAG	17499295.97	PASS	2.7714e-4	amr	0	0	134	2.7714e-4
chr5-055410761-C-CT	chr5	55410761	C	CT	12803.97	PASS	0.0028499	sas	0.00164399999999999	1	132	0.0028499
chr5-055414054-T-C	chr5	55414054	T	C	52274	PASS	0.0086804	nfe	0.005957	2	134	0.0086804
chr5-055414115-G-*	chr5	55414115	G	*	11232509	PASS	0	none	0	0	134	1e-6
chr5-055414115-G-A	chr5	55414115	G	A	11232509	PASS	0.92586	amr	0.8666830000000001	123	134	0.92586
chr5-055414244-GTTTTTT-ATTTTTT	chr5	55414244	GTTTTTT	ATTTTTT	1808933	ExcessHet	0	none	0	0	126	1e-6
chr5-055414244-GTTTTTT-G	chr5	55414244	GTTTTTT	G	1808933	ExcessHet	0	none	0	0	126	1e-6
chr5-055414244-GTTTTTT-GT	chr5	55414244	GTTTTTT	GT	1808933	ExcessHet	0	none	3.820000000000003e-4	0	126	3.820000000000003e-4
chr5-055414244-GTTTTTT-GTT	chr5	55414244	GTTTTTT	GTT	1808933	ExcessHet	0	none	0.00125299999999999	0	126	0.00125299999999999
chr5-055414244-GTTTTTT-GTTT	chr5	55414244	GTTTTTT	GTTT	1808933	ExcessHet	0	none	0.006653	1	126	0.006653
chr5-055414244-GTTTTTT-GTTTT	chr5	55414244	GTTTTTT	GTTTT	1808933	ExcessHet	0	none	0.043842	5	126	0.043842
chr5-055414244-GTTTTTT-GTTTTT	chr5	55414244	GTTTTTT	GTTTTT	1808933	ExcessHet	0	none	0.179041	29	126	0.179041
chr5-055414244-GTTTTTT-GTTTTTTT	chr5	55414244	GTTTTTT	GTTTTTTT	1808933	ExcessHet	0	none	0.20146	27	126	0.20146
chr5-055414244-GTTTTTT-GTTTTTTTT	chr5	55414244	GTTTTTT	GTTTTTTTT	1808933	ExcessHet	0	none	0.04613500000000002	3	126	0.04613500000000002
chr5-055414244-GTTTTTT-GTTTTTTTTT	chr5	55414244	GTTTTTT	GTTTTTTTTT	1808933	ExcessHet	0	none	0.00792199999999998	0	126	0.00792199999999998
chr5-055414244-GTTTTTT-GTTTTTTTTTT	chr5	55414244	GTTTTTT	GTTTTTTTTTT	1808933	ExcessHet	0	none	0.00125299999999999	0	126	0.00125299999999999
chr5-055414244-GTTTTTT-GTTTTTTTTTTT	chr5	55414244	GTTTTTT	GTTTTTTTTTTT	1808933	ExcessHet	0	none	1.47e-4	0	126	1.47e-4
chr5-055414244-GTTTTTT-GTTTTTTTTTTTT	chr5	55414244	GTTTTTT	GTTTTTTTTTTTT	1808933	ExcessHet	0	none	3.6999999999999985e-5	0	126	3.6999999999999985e-5
chr5-055414244-GTTTTTT-GTTTTTTTTTTTTT	chr5	55414244	GTTTTTT	GTTTTTTTTTTTTT	1808933	ExcessHet	0	none	0	0	126	1e-6
chr5-055414244-GTTTTTT-TTTTTTT	chr5	55414244	GTTTTTT	TTTTTTT	1808933	ExcessHet	0	none	1.27e-4	0	126	1.27e-4
chr5-055414246-T-*	chr5	55414246	T	*	129	PASS	0	none	0.05327700000000001	7	62	0.05327700000000001
chr5-055414246-T-G	chr5	55414246	T	G	129	PASS	8.397e-5	nfe	3.6999999999999985e-5	0	62	8.397e-5
chr5-055414266-C-*	chr5	55414266	C	*	1308	PASS	0	none	0.002212	0	92	0.002212
chr5-055414266-C-A	chr5	55414266	C	A	1308	PASS	2.4564e-4	amr	0.00120299999999999	0	92	0.00120299999999999
chr5-055414266-C-T	chr5	55414266	C	T	1308	PASS	5.1e-7	nfe	9e-6	0	92	9e-6
chr5-055414269-C-*	chr5	55414269	C	*	744	PASS	0	none	0.002187	0	96	0.002187
chr5-055414269-C-A	chr5	55414269	C	A	744	PASS	1.495e-5	nfe	5.640000000000005e-4	1	96	5.640000000000005e-4
chr5-055414269-C-T	chr5	55414269	C	T	744	PASS	0	none	0	0	96	1e-6
chr5-055415935-A-AT	chr5	55415935	A	AT	508977.97	PASS	0.13341	amr	0.031683	3	134	0.13341
chr5-055422790-G-C	chr5	55422790	G	C	14130431	PASS	0.92648	amr	0.8722910000000004	123	134	0.92648
chr5-055422790-G-T	chr5	55422790	G	T	14130431	PASS	0	none	0	0	134	1e-6
chr5-055423188-G-A	chr5	55423188	G	A	19615	PASS	0.01327	afr	0.00161999999999999	1	134	0.01327
chr5-055423313-T-C	chr5	55423313	T	C	23768	PASS	0.0091757	nfe	0.005121	0	48	0.0091757
chr5-055424325-A-G	chr5	55424325	A	G	236	PASS	2.163e-4	nfe	3.6999999999999985e-5	0	0	2.163e-4
chr5-055424356-G-A	chr5	55424356	G	A	5923	PASS	0.0048534	nfe	0.00188499999999999	0	0	0.0048534
chr5-055424396-T-C	chr5	55424396	T	C	2226183	PASS	0.88612	nfe	0.6778460000000006	6	6	0.88612
chr5-055425671-C-*	chr5	55425671	C	*	6447989	PASS	0	none	9e-6	0	134	9e-6
chr5-055425671-C-A	chr5	55425671	C	A	6447989	PASS	0.90702	amr	0.785362	123	134	0.90702
chr5-055425791-AT-*	chr5	55425791	AT	*	6582563	ExcessHet	0	none	9e-6	0	106	9e-6
chr5-055425791-AT-A	chr5	55425791	AT	A	6582563	ExcessHet	1.6031e-4	eas	1.27e-4	0	106	1.6031e-4
chr5-055425791-AT-ATT	chr5	55425791	AT	ATT	6582563	ExcessHet	0	none	0.6900240000000002	85	106	0.6900240000000002
chr5-055425791-AT-ATTT	chr5	55425791	AT	ATTT	6582563	ExcessHet	0	none	0.05259400000000001	3	106	0.05259400000000001
chr5-055425791-AT-ATTTT	chr5	55425791	AT	ATTTT	6582563	ExcessHet	0	none	4.720000000000004e-4	0	106	4.720000000000004e-4
chr5-055425791-AT-ATTTTT	chr5	55425791	AT	ATTTTT	6582563	ExcessHet	0	none	9e-6	0	106	9e-6
chr5-055425791-AT-ATTTTTTTT	chr5	55425791	AT	ATTTTTTTT	6582563	ExcessHet	0	none	0	0	106	1e-6
chr5-055425791-AT-ATTTTTTTTT	chr5	55425791	AT	ATTTTTTTTT	6582563	ExcessHet	0	none	0	0	106	1e-6
chr5-055425791-AT-ATTTTTTTTTTTT	chr5	55425791	AT	ATTTTTTTTTTTT	6582563	ExcessHet	0	none	0	0	106	1e-6
chr5-055425791-AT-ATTTTTTTTTTTTTTT	chr5	55425791	AT	ATTTTTTTTTTTTTTT	6582563	ExcessHet	0	none	0	0	106	1e-6
chr5-055425791-AT-TT	chr5	55425791	AT	TT	6582563	ExcessHet	0	none	9e-6	0	106	9e-6
chr5-055425814-A-C	chr5	55425814	A	C	10408507	PASS	0.92564	amr	0.865383	123	134	0.92564
chr5-055425814-A-T	chr5	55425814	A	T	10408507	PASS	3.3e-7	nfe	2.2999999999999995e-4	0	134	2.2999999999999995e-4
chr5-055426154-G-A	chr5	55426154	G	A	799283	PASS	0.092124	nfe	0.07538100000000002	11	134	0.092124
chr5-055441710-T-A	chr5	55441710	T	A	10867206	PASS	0	none	0	0	134	1e-6
chr5-055441710-T-C	chr5	55441710	T	C	10867206	PASS	0.93002	amr	0.8725890000000004	123	134	0.93002
chr5-055441710-T-G	chr5	55441710	T	G	10867206	PASS	0	none	0	0	134	1e-6
chr5-055441822-C-T	chr5	55441822	C	T	91357	PASS	0.015149	mid	0.003018	1	134	0.015149
chr5-055441963-G-C	chr5	55441963	G	C	24816777	PASS	0.93359	amr	0.8736460000000004	123	134	0.93359
chr5-055467735-T-C	chr5	55467735	T	C	62867	PASS	0.012062	sas	0.005725	1	134	0.012062
chr5-055467855-G-A	chr5	55467855	G	A	782	PASS	2.134e-5	nfe	0	1	134	2.134e-5
chr5-055468420-AT-A	chr5	55468420	AT	A	44785	ExcessHet	0.010668	afr	0.00791099999999998	0	74	0.010668
chr5-055468420-AT-ATT	chr5	55468420	AT	ATT	44785	ExcessHet	0	none	0.02500700000000002	1	74	0.02500700000000002
chr5-055468420-AT-ATTT	chr5	55468420	AT	ATTT	44785	ExcessHet	0	none	8.9e-5	0	74	8.9e-5
chr5-055468420-AT-TT	chr5	55468420	AT	TT	44785	ExcessHet	0	none	8.9e-5	0	74	8.9e-5
chr5-055475338-C-T	chr5	55475338	C	T	76334	PASS	0.0065598	nfe	0.003423	2	134	0.0065598
chr5-055475552-A-G	chr5	55475552	A	G	9115879	PASS	0.9139	amr	0.8618610000000007	123	134	0.9139
chr5-055490968-T-C	chr5	55490968	T	C	161649	PASS	0.053557	eas	0.00802799999999999	2	134	0.053557
chr5-055530366-A-C	chr5	55530366	A	C	46783	PASS	6.7418e-4	nfe	7.510000000000005e-4	1	134	7.510000000000005e-4
chr5-055530580-C-*	chr5	55530580	C	*	38486391	PASS	0	none	9e-6	0	134	9e-6
chr5-055530580-C-G	chr5	55530580	C	G	38486391	PASS	0.87062	nfe	0.8235010000000007	120	134	0.87062
chr5-055530604-C-A	chr5	55530604	C	A	1565453	PASS	0.14058	amr	0.03514000000000002	3	134	0.14058
chr5-055530807-C-G	chr5	55530807	C	G	112283	PASS	0.015002	mid	0.002993	1	134	0.015002
chr5-055534421-G-A	chr5	55534421	G	A	10329	PASS	8.7464e-4	nfe	5.870000000000005e-4	1	120	8.7464e-4
chr5-055534467-T-G	chr5	55534467	T	G	11424702	PASS	0.91515	amr	0.844945	119	130	0.91515
chr5-055534552-A-*	chr5	55534552	A	*	25421419	PASS	0	none	0	0	134	1e-6
chr5-055534552-A-G	chr5	55534552	A	G	25421419	PASS	0.92914	amr	0.8755700000000005	123	134	0.92914
chr5-055534552-A-T	chr5	55534552	A	T	25421419	PASS	0.0010106	eas	5.2999999999999994e-5	0	134	0.0010106
chr5-055534674-G-T	chr5	55534674	G	T	739350	PASS	0.057155	nfe	0.03551200000000001	7	132	0.057155
chr5-055534739-G-GC	chr5	55534739	G	GC	102840.97	PASS	0.037402	amr	0.00784599999999998	3	132	0.037402
chr5-055534801-C-T	chr5	55534801	C	T	320711	PASS	0.029375	mid	0.02395400000000001	2	122	0.029375
chr5-055535045-A-G	chr5	55535045	A	G	2855898	PASS	0.89948	sas	0.6737790000000006	2	2	0.89948
chr5-055551783-G-A	chr5	55551783	G	A	22378	PASS	0.0078951	mid	0.002689	1	114	0.0078951
chr5-055551783-G-T	chr5	55551783	G	T	22378	PASS	0	none	0	0	114	1e-6
chr5-055551798-G-C	chr5	55551798	G	C	4674468	PASS	0.79941	nfe	0.6877640000000002	103	124	0.79941
chr5-055551930-A-G	chr5	55551930	A	G	764	PASS	4.394e-5	nfe	2.2000000000000003e-5	1	134	4.394e-5
chr5-055552009-G-A	chr5	55552009	G	A	20471158	PASS	0.88029	nfe	0.8248020000000004	119	134	0.88029
chr5-055552252-G-C	chr5	55552252	G	C	18570	PASS	0.0017548	nfe	5.870000000000004e-4	1	134	0.0017548
chr5-055552380-C-T	chr5	55552380	C	T	18281129	PASS	0.79181	nfe	0.7267820000000005	112	134	0.79181
chr5-055626344-C-T	chr5	55626344	C	T	296226	PASS	0.10685	afr	0.03420700000000001	2	132	0.10685
chr5-055626588-T-C	chr5	55626588	T	C	1593	PASS	4.9e-5	nfe	0	1	134	4.9e-5
chr5-055626707-T-TTTTTCTGA	chr5	55626707	T	TTTTTCTGA	593184.97	PASS	0.11518	afr	0.03551200000000001	2	134	0.11518
chr5-055627813-AAACAAC-A	chr5	55627813	AAACAAC	A	452628.97	PASS	0	none	0	0	134	1e-6
chr5-055627813-AAACAAC-AAAC	chr5	55627813	AAACAAC	AAAC	452628.97	PASS	0	none	3.820000000000003e-4	0	134	3.820000000000003e-4
chr5-055627813-AAACAAC-AAACAACAAC	chr5	55627813	AAACAAC	AAACAACAAC	452628.97	PASS	0	none	0.03415500000000001	2	134	0.03415500000000001
chr5-055627813-AAACAAC-AAACAACAACAAC	chr5	55627813	AAACAAC	AAACAACAACAAC	452628.97	PASS	0	none	9e-6	0	134	9e-6
chr5-055627840-G-A	chr5	55627840	G	A	429824	PASS	0.11412	afr	0.036231	2	134	0.11412
chr5-055627840-G-T	chr5	55627840	G	T	429824	PASS	1.217e-5	sas	2.2000000000000003e-5	0	134	2.2000000000000003e-5
chr5-055627877-T-C	chr5	55627877	T	C	548043	PASS	0.091659	afr	0.034847	2	134	0.091659
chr5-055628054-C-A	chr5	55628054	C	A	409470	PASS	0	none	0	0	134	1e-6
chr5-055628054-C-T	chr5	55628054	C	T	409470	PASS	0.11054	afr	0.036603	2	134	0.11054
chr5-055628075-G-A	chr5	55628075	G	A	368715	PASS	0.1074	afr	0.036388	2	132	0.1074
chr5-055633329-C-T	chr5	55633329	C	T	48270	PASS	0.043549	eas	0.017791	0	0	0.043549
chr5-055633450-G-A	chr5	55633450	G	A	152	PASS	0	none	0	0	50	1e-6
chr5-055633600-G-T	chr5	55633600	G	T	50	PASS	4.182e-5	nfe	5.2999999999999994e-5	0	100	5.2999999999999994e-5
chr5-055633606-C-A	chr5	55633606	C	A	201	PASS	0	none	9e-6	0	120	9e-6
chr5-055633606-C-T	chr5	55633606	C	T	201	PASS	0	none	9e-6	0	120	9e-6
chr5-055633952-C-G	chr5	55633952	C	G	246252	PASS	0	none	0	0	134	1e-6
chr5-055633952-C-T	chr5	55633952	C	T	246252	PASS	0.029859	nfe	0.018832	4	134	0.029859
chr5-055634180-CAA-C	chr5	55634180	CAA	C	972.97	PASS	5.1e-6	nfe	3.6999999999999985e-5	1	92	3.6999999999999985e-5
chr5-055634423-T-G	chr5	55634423	T	G	138617	PASS	0	none	0.08678100000000002	0	0	0.08678100000000002
chr5-055635178-A-G	chr5	55635178	A	G	182810	PASS	0.094867	afr	0.027468	0	2	0.094867
chr5-055635190-T-A	chr5	55635190	T	A	203592	PASS	0	none	0	0	8	1e-6
chr5-055635190-T-TGA	chr5	55635190	T	TGA	203592	PASS	0.093377	afr	0.02686400000000001	0	8	0.093377
chr5-055635199-A-G	chr5	55635199	A	G	173564	PASS	0.03726	afr	0.02282300000000001	0	6	0.03726
chr5-055635255-A-*	chr5	55635255	A	*	5581428	PASS	0	none	0	0	66	1e-6
chr5-055635255-A-G	chr5	55635255	A	G	5581428	PASS	0.64896	sas	0.5394030000000001	43	66	0.64896
chr5-055635278-C-T	chr5	55635278	C	T	5870170	PASS	0.64776	sas	0.5250830000000005	58	94	0.64776
chr5-055645789-A-G	chr5	55645789	A	G	695197	PASS	0.090872	afr	0.03498	2	134	0.090872
chr5-055645982-T-C	chr5	55645982	T	C	13685295	PASS	0.69185	sas	0.6153410000000001	87	134	0.69185
chr5-055645983-G-A	chr5	55645983	G	A	13686030	PASS	0.69171	sas	0.6153410000000001	87	134	0.69171
chr5-055649117-TAA-T	chr5	55649117	TAA	T	3643491.97	PASS	7.1369e-4	sas	0.00125299999999999	0	124	0.00125299999999999
chr5-055649117-TAA-TA	chr5	55649117	TAA	TA	3643491.97	PASS	0	none	0.5917670000000005	83	124	0.5917670000000005
chr5-055649117-TAA-TAAA	chr5	55649117	TAA	TAAA	3643491.97	PASS	0	none	0.003219	1	124	0.003219
chr5-055649117-TAA-TAAAA	chr5	55649117	TAA	TAAAA	3643491.97	PASS	0	none	0	0	124	1e-6
chr5-055649148-G-*	chr5	55649148	G	*	5722636	PASS	0	none	0	0	134	1e-6
chr5-055649148-G-A	chr5	55649148	G	A	5722636	PASS	0	none	9e-6	0	134	9e-6
chr5-055649148-G-C	chr5	55649148	G	C	5722636	PASS	0.68943	sas	0.6082770000000001	87	134	0.68943
chr5-055652378-G-*	chr5	55652378	G	*	15699	VQSRTrancheSNP99.70to99.80	0	none	3.590000000000004e-4	0	26	3.590000000000004e-4
chr5-055652378-G-A	chr5	55652378	G	A	15699	VQSRTrancheSNP99.70to99.80	0.0054513	nfe	0.01206299999999999	1	26	0.01206299999999999
chr5-055652378-G-C	chr5	55652378	G	C	15699	VQSRTrancheSNP99.70to99.80	0	none	0	0	26	1e-6
chr5-055652378-G-T	chr5	55652378	G	T	15699	VQSRTrancheSNP99.70to99.80	4.1925e-4	nfe	2.2899999999999996e-4	0	26	4.1925e-4
chr5-055652382-G-*	chr5	55652382	G	*	12055	VQSRTrancheSNP99.70to99.80	0	none	1.0799999999999996e-4	0	86	1.0799999999999996e-4
chr5-055652382-G-A	chr5	55652382	G	A	12055	VQSRTrancheSNP99.70to99.80	0.0014121	sas	0.00897799999999999	1	86	0.00897799999999999
chr5-055652382-G-T	chr5	55652382	G	T	12055	VQSRTrancheSNP99.70to99.80	4.3988e-4	nfe	3.600000000000004e-4	0	86	4.3988e-4
chr5-055652386-G-A	chr5	55652386	G	A	4041	VQSRTrancheSNP99.80to99.90	1.5758e-4	sas	0.00304	0	90	0.00304
chr5-055652386-G-T	chr5	55652386	G	T	4041	VQSRTrancheSNP99.80to99.90	2.7899e-4	nfe	4.270000000000005e-4	0	90	4.270000000000005e-4
chr5-055652390-G-*	chr5	55652390	G	*	1853	VQSRTrancheSNP99.80to99.90	0	none	3.6999999999999985e-5	0	76	3.6999999999999985e-5
chr5-055652390-G-A	chr5	55652390	G	A	1853	VQSRTrancheSNP99.80to99.90	1.6085e-4	sas	0.00110599999999999	0	76	0.00110599999999999
chr5-055652390-G-T	chr5	55652390	G	T	1853	VQSRTrancheSNP99.80to99.90	2.6275e-4	nfe	1.47e-4	1	76	2.6275e-4
chr5-055652393-C-*	chr5	55652393	C	*	3296	PASS	0	none	3.6999999999999985e-5	0	56	3.6999999999999985e-5
chr5-055652393-C-A	chr5	55652393	C	A	3296	PASS	0.0025032	nfe	0.00339	0	56	0.00339
chr5-055652398-C-A	chr5	55652398	C	A	3021	PASS	0.0047121	nfe	0.002935	0	44	0.0047121
chr5-055652428-G-T	chr5	55652428	G	T	138	PASS	5.12e-5	afr	1.47e-4	0	90	1.47e-4
chr5-055652710-A-G	chr5	55652710	A	G	49100	PASS	0.005485	nfe	0.00229	1	134	0.005485
chr5-055652758-C-CA	chr5	55652758	C	CA	9055310.97	PASS	0.63954	nfe	0.5680030000000003	85	134	0.63954
chr5-055652758-C-CAA	chr5	55652758	C	CAA	9055310.97	PASS	3.2e-7	nfe	5.2999999999999994e-5	0	134	5.2999999999999994e-5
chr5-055652770-C-*	chr5	55652770	C	*	9081214	PASS	0	none	2.2000000000000003e-5	0	134	2.2000000000000003e-5
chr5-055652770-C-A	chr5	55652770	C	A	9081214	PASS	0	none	9e-6	0	134	9e-6
chr5-055652770-C-CA	chr5	55652770	C	CA	9081214	PASS	0.64223	nfe	0.5670830000000002	85	134	0.64223
chr5-055656571-A-*	chr5	55656571	A	*	494	PASS	0	none	0	0	132	1e-6
chr5-055656571-A-T	chr5	55656571	A	T	494	PASS	4.91e-5	nfe	0	1	132	4.91e-5
chr5-055656860-CT-C	chr5	55656860	CT	C	5775757	PASS	3.78e-6	nfe	1.27e-4	0	90	1.27e-4
chr5-055656860-CT-CTT	chr5	55656860	CT	CTT	5775757	PASS	0	none	0.3592699999999999	31	90	0.3592699999999999
chr5-055656860-CT-CTTT	chr5	55656860	CT	CTTT	5775757	PASS	0	none	0.4565329999999994	48	90	0.4565329999999994
chr5-055656860-CT-CTTTT	chr5	55656860	CT	CTTTT	5775757	PASS	0	none	0.07496900000000002	9	90	0.07496900000000002
chr5-055656860-CT-CTTTTT	chr5	55656860	CT	CTTTTT	5775757	PASS	0	none	0.002063	0	90	0.002063
chr5-055656860-CT-CTTTTTT	chr5	55656860	CT	CTTTTTT	5775757	PASS	0	none	2.2000000000000003e-5	0	90	2.2000000000000003e-5
chr5-055656860-CT-CTTTTTTT	chr5	55656860	CT	CTTTTTTT	5775757	PASS	0	none	0	0	90	1e-6
chr5-055656860-CT-TT	chr5	55656860	CT	TT	5775757	PASS	0	none	8.9e-5	0	90	8.9e-5
chr5-055664781-A-G	chr5	55664781	A	G	10543865	PASS	0.68853	sas	0.6178050000000002	87	134	0.68853
chr5-055664845-C-G	chr5	55664845	C	G	8752913	PASS	0.68105	sas	0.6147460000000001	87	134	0.68105
chr5-055664859-C-T	chr5	55664859	C	T	8410638	PASS	0.68059	sas	0.6136090000000001	87	134	0.68059
chr5-055665277-A-G	chr5	55665277	A	G	322354	PASS	0.37285	nfe	0.17448400000000003	0	0	0.37285
chr5-055669058-T-A	chr5	55669058	T	A	152592	PASS	0.041205	afr	0.026182	1	126	0.041205
chr5-055669146-A-G	chr5	55669146	A	G	6740623	PASS	0.69028	sas	0.6183940000000002	85	132	0.69028
chr5-055669146-A-T	chr5	55669146	A	T	6740623	PASS	0	none	0	0	132	1e-6
chr5-055669387-T-C	chr5	55669387	T	C	66567	PASS	0.0083741	mid	0.003957	3	134	0.0083741
chr5-055669685-C-T	chr5	55669685	C	T	12079606	PASS	0.64645	sas	0.5829700000000004	85	134	0.64645
chr5-055669969-CTT-ATT	chr5	55669969	CTT	ATT	14239	PASS	0	none	0	0	134	1e-6
chr5-055669969-CTT-C	chr5	55669969	CTT	C	14239	PASS	0	none	0	0	134	1e-6
chr5-055669969-CTT-CT	chr5	55669969	CTT	CT	14239	PASS	0	none	0.00191599999999999	0	134	0.00191599999999999
chr5-055669969-CTT-CTTT	chr5	55669969	CTT	CTTT	14239	PASS	0	none	0.01201999999999999	1	134	0.01201999999999999
chr5-055669969-CTT-TTT	chr5	55669969	CTT	TTT	14239	PASS	0	none	9e-6	0	134	9e-6
chr5-055670026-G-A	chr5	55670026	G	A	3871151	PASS	0.68989	sas	0.5884510000000005	75	118	0.68989
chr5-055670026-G-T	chr5	55670026	G	T	3871151	PASS	0	none	0	0	118	1e-6
chr5-055672846-T-C	chr5	55672846	T	C	6680733	PASS	0.69157	sas	0.5981800000000006	87	134	0.69157
chr5-055672914-CT-C	chr5	55672914	CT	C	3010036.97	PASS	0.67562	sas	0.5385520000000007	82	126	0.67562
chr5-055691135-A-G	chr5	55691135	A	G	12917703	PASS	0.69033	sas	0.6204030000000003	87	134	0.69033
chr5-055691170-G-*	chr5	55691170	G	*	86701	PASS	0	none	0	0	134	1e-6
chr5-055691170-G-T	chr5	55691170	G	T	86701	PASS	0.007268	mid	0.003957	3	134	0.007268
chr5-055696789-C-*	chr5	55696789	C	*	281312	PASS	0	none	5.2999999999999994e-5	0	0	5.2999999999999994e-5
chr5-055696789-C-A	chr5	55696789	C	A	281312	PASS	0.53446	nfe	0.16879300000000003	0	0	0.53446
chr5-055696880-G-*	chr5	55696880	G	*	426624	PASS	0	none	8.9e-5	0	0	8.9e-5
chr5-055696880-G-C	chr5	55696880	G	C	426624	PASS	0.56248	nfe	0.208347	0	0	0.56248
chr5-055697050-G-*	chr5	55697050	G	*	327125	PASS	0	none	9e-6	0	0	9e-6
chr5-055697050-G-C	chr5	55697050	G	C	327125	PASS	0.18148	sas	0.16796100000000003	0	0	0.18148
chr5-055698001-A-G	chr5	55698001	A	G	8797655	PASS	0.69519	sas	0.6155850000000002	87	134	0.69519
chr5-055698001-A-T	chr5	55698001	A	T	8797655	PASS	0	none	9e-6	0	134	9e-6
chr5-055698101-A-T	chr5	55698101	A	T	4963653	PASS	0.64518	sas	0.548949	83	132	0.64518
chr5-055702676-C-T	chr5	55702676	C	T	6471	PASS	0	none	0.005089	0	0	0.005089
chr5-055738260-A-G	chr5	55738260	A	G	18671	PASS	0.02927	nfe	0.01116799999999999	0	0	0.02927
chr5-055738462-G-*	chr5	55738462	G	*	167458	PASS	0	none	0	0	0	1e-6
chr5-055738462-G-C	chr5	55738462	G	C	167458	PASS	0.26442	amr	0.06211300000000001	0	0	0.26442
chr5-055738462-G-T	chr5	55738462	G	T	167458	PASS	0	none	0	0	0	1e-6
chr5-055738482-AGTCGACTCCCGTACCCCT-A	chr5	55738482	AGTCGACTCCCGTACCCCT	A	8991	PASS	0	none	0	0	0	1e-6
chr5-055738482-AGTCGACTCCCGTACCCCT-CGTCGACTCCCGTACCCCT	chr5	55738482	AGTCGACTCCCGTACCCCT	CGTCGACTCCCGTACCCCT	8991	PASS	0	none	2.500000000000001e-4	0	0	2.500000000000001e-4
chr5-055738482-AGTCGACTCCCGTACCCCT-GGTCGACTCCCGTACCCCT	chr5	55738482	AGTCGACTCCCGTACCCCT	GGTCGACTCCCGTACCCCT	8991	PASS	0	none	0.003108	0	0	0.003108
chr5-055738928-ATTTT-A	chr5	55738928	ATTTT	A	1975038	ExcessHet	5e-7	nfe	0	0	114	1e-6
chr5-055738928-ATTTT-AT	chr5	55738928	ATTTT	AT	1975038	ExcessHet	0	none	7.099999999999998e-5	0	114	7.099999999999998e-5
chr5-055738928-ATTTT-ATT	chr5	55738928	ATTTT	ATT	1975038	ExcessHet	0	none	0.00279	0	114	0.00279
chr5-055738928-ATTTT-ATTT	chr5	55738928	ATTTT	ATTT	1975038	ExcessHet	0	none	0.239051	26	114	0.239051
chr5-055738928-ATTTT-ATTTTT	chr5	55738928	ATTTT	ATTTTT	1975038	ExcessHet	0	none	0.20029	29	114	0.20029
chr5-055738928-ATTTT-ATTTTTT	chr5	55738928	ATTTT	ATTTTTT	1975038	ExcessHet	0	none	0.002664	1	114	0.002664
chr5-055738928-ATTTT-ATTTTTTT	chr5	55738928	ATTTT	ATTTTTTT	1975038	ExcessHet	0	none	9e-6	0	114	9e-6
chr5-055738928-ATTTT-ATTTTTTTTT	chr5	55738928	ATTTT	ATTTTTTTTT	1975038	ExcessHet	0	none	0	0	114	1e-6
chr5-055738928-ATTTT-ATTTTTTTTTT	chr5	55738928	ATTTT	ATTTTTTTTTT	1975038	ExcessHet	0	none	0	0	114	1e-6
chr5-055738928-ATTTT-TTTTT	chr5	55738928	ATTTT	TTTTT	1975038	ExcessHet	0	none	9e-6	0	114	9e-6
chr5-055739177-A-T	chr5	55739177	A	T	1552487	PASS	0.13349	nfe	0.136135	16	134	0.136135
chr5-055746115-G-A	chr5	55746115	G	A	1327930	PASS	0.29561	afr	0.100276	13	134	0.29561
chr5-055746335-G-T	chr5	55746335	G	T	380754	PASS	0.12425	afr	0.04838700000000002	3	134	0.12425
chr5-055760050-ATTTT-A	chr5	55760050	ATTTT	A	906063	ExcessHet	1.3673e-4	nfe	3.6000000000000035e-4	0	122	3.6000000000000035e-4
chr5-055760050-ATTTT-AT	chr5	55760050	ATTTT	AT	906063	ExcessHet	0	none	0.005183	1	122	0.005183
chr5-055760050-ATTTT-ATT	chr5	55760050	ATTTT	ATT	906063	ExcessHet	0	none	0.05077400000000001	7	122	0.05077400000000001
chr5-055760050-ATTTT-ATTT	chr5	55760050	ATTTT	ATTT	906063	ExcessHet	0	none	0.24938	45	122	0.24938
chr5-055760050-ATTTT-ATTTTT	chr5	55760050	ATTTT	ATTTTT	906063	ExcessHet	0	none	0.05785400000000001	5	122	0.05785400000000001
chr5-055760050-ATTTT-ATTTTTT	chr5	55760050	ATTTT	ATTTTTT	906063	ExcessHet	0	none	0.004747	2	122	0.004747
chr5-055760050-ATTTT-ATTTTTTT	chr5	55760050	ATTTT	ATTTTTTT	906063	ExcessHet	0	none	2.5100000000000014e-4	0	122	2.5100000000000014e-4
chr5-055760050-ATTTT-ATTTTTTTT	chr5	55760050	ATTTT	ATTTTTTTT	906063	ExcessHet	0	none	2.2000000000000003e-5	0	122	2.2000000000000003e-5
chr5-055760050-ATTTT-ATTTTTTTTT	chr5	55760050	ATTTT	ATTTTTTTTT	906063	ExcessHet	0	none	0	0	122	1e-6
chr5-055760050-ATTTT-TTTTT	chr5	55760050	ATTTT	TTTTT	906063	ExcessHet	0	none	9e-6	0	122	9e-6
chr5-055760067-C-*	chr5	55760067	C	*	6459	VQSRTrancheSNP99.90to99.95	0	none	0.00186399999999999	0	86	0.00186399999999999
chr5-055760067-C-A	chr5	55760067	C	A	6459	VQSRTrancheSNP99.90to99.95	5.8113e-4	eas	0.00129999999999999	0	86	0.00129999999999999
chr5-055760067-C-G	chr5	55760067	C	G	6459	VQSRTrancheSNP99.90to99.95	1.054e-5	nfe	1.0799999999999996e-4	0	86	1.0799999999999996e-4
chr5-055760067-C-T	chr5	55760067	C	T	6459	VQSRTrancheSNP99.90to99.95	4.6129e-4	sas	0.003545	0	86	0.003545
chr5-055760078-G-*	chr5	55760078	G	*	728	VQSRTrancheINDEL99.50to99.90	0	none	0.00161899999999999	0	106	0.00161899999999999
chr5-055760078-G-A	chr5	55760078	G	A	728	VQSRTrancheINDEL99.50to99.90	0	none	9e-6	0	106	9e-6
chr5-055760078-G-GTTTT	chr5	55760078	G	GTTTT	728	VQSRTrancheINDEL99.50to99.90	0	none	0	0	106	1e-6
chr5-055760078-G-T	chr5	55760078	G	T	728	VQSRTrancheINDEL99.50to99.90	7.673e-5	nfe	9.390000000000004e-4	0	106	9.390000000000004e-4
chr5-055760184-ATGT-A	chr5	55760184	ATGT	A	324703.97	PASS	0.031295	nfe	0.01688100000000002	7	134	0.031295
chr5-055760185-T-*	chr5	55760185	T	*	303	PASS	0	none	0.01688100000000002	7	134	0.01688100000000002
chr5-055760185-T-C	chr5	55760185	T	C	303	PASS	4.93e-6	nfe	0	0	134	4.93e-6
chr5-055763052-T-A	chr5	55763052	T	A	6565	PASS	0.0011225	amr	4.950000000000003e-4	1	130	0.0011225
chr5-055763052-T-C	chr5	55763052	T	C	6565	PASS	4.46e-6	nfe	0	0	130	4.46e-6
chr5-055763164-C-A	chr5	55763164	C	A	5927629	PASS	0.57579	afr	0.3131769999999997	35	134	0.57579
chr5-055763341-T-C	chr5	55763341	T	C	222609	PASS	0.030063	nfe	0.01701200000000002	3	132	0.030063
chr5-055764213-G-A	chr5	55764213	G	A	10454	PASS	0.0011715	mid	9.87999999999999e-4	2	130	0.0011715
chr5-055766928-G-A	chr5	55766928	G	A	1658424	PASS	0.37759	amr	0.08393300000000002	8	134	0.37759
chr5-055766936-T-C	chr5	55766936	T	C	5193118	PASS	0.53111	amr	0.2786389999999995	34	134	0.53111
chr5-055766991-T-A	chr5	55766991	T	A	1186	PASS	7.533e-4	eas	0	0	134	7.533e-4
chr5-055766991-T-G	chr5	55766991	T	G	1186	PASS	4.7e-6	nfe	0	1	134	4.7e-6
chr5-055767087-C-G	chr5	55767087	C	G	2261961	PASS	0.44586	amr	0.27010899999999977	34	134	0.44586
chr5-055767993-G-*	chr5	55767993	G	*	429318	PASS	0	none	0	0	134	1e-6
chr5-055767993-G-A	chr5	55767993	G	A	429318	PASS	0.05285	sas	0.02361700000000001	2	134	0.05285
chr5-055768015-T-C	chr5	55768015	T	C	2156026	PASS	0.42689	amr	0.134359	18	134	0.42689
chr5-055768194-C-T	chr5	55768194	C	T	2010097	PASS	0.48679	amr	0.25419499999999956	33	120	0.48679
chr5-055768215-A-G	chr5	55768215	A	G	1193877	PASS	0.3309	amr	0.16387000000000002	18	112	0.3309
chr5-055779842-A-G	chr5	55779842	A	G	176139	PASS	0.026271	nfe	0.019862	2	134	0.026271
chr5-055781294-A-G	chr5	55781294	A	G	9299	PASS	0.0088897	afr	7.740000000000004e-4	1	134	0.0088897
chr5-055782136-C-T	chr5	55782136	C	T	1628945	PASS	0.13003	mid	0.132369	16	134	0.132369
chr5-055782237-A-C	chr5	55782237	A	C	1660597	PASS	0.49648	amr	0.27244899999999994	34	122	0.49648
chr5-055782237-A-T	chr5	55782237	A	T	1660597	PASS	2.26e-6	nfe	0	0	122	2.26e-6
chr5-055785170-T-C	chr5	55785170	T	C	1820280	PASS	0.13656	nfe	0.136216	16	134	0.13656
chr5-055785269-G-A	chr5	55785269	G	A	200714	PASS	0.011291	nfe	0.00953699999999999	3	134	0.011291
chr5-055785459-C-T	chr5	55785459	C	T	1093	PASS	4.277e-5	nfe	0	1	134	4.277e-5
chr5-055785648-C-G	chr5	55785648	C	G	901818	PASS	0.11622	afr	0.04764	3	134	0.11622
chr5-055785866-A-G	chr5	55785866	A	G	2428862	PASS	0.13186	eas	0.11215000000000004	14	134	0.13186
chr5-055786646-C-T	chr5	55786646	C	T	7504778	PASS	0.60338	afr	0.3541059999999997	39	134	0.60338
chr5-055787726-C-G	chr5	55787726	C	G	363219	PASS	0.15289	afr	0.041531	8	134	0.15289
chr5-055788047-A-AT	chr5	55788047	A	AT	63991.97	PASS	0.0080294	nfe	0.006241	2	134	0.0080294
chr5-055790669-T-G	chr5	55790669	T	G	1176123	PASS	0.15405	afr	0.04406400000000002	8	134	0.15405
chr5-055792494-G-A	chr5	55792494	G	A	165159	PASS	0.1474	afr	0.03518900000000002	7	102	0.1474
chr5-055792535-ATTT-A	chr5	55792535	ATTT	A	583915.97	ExcessHet	3.24e-6	nfe	0	0	90	3.24e-6
chr5-055792535-ATTT-AT	chr5	55792535	ATTT	AT	583915.97	ExcessHet	0	none	0.005102	0	90	0.005102
chr5-055792535-ATTT-ATT	chr5	55792535	ATTT	ATT	583915.97	ExcessHet	0	none	0.14347	22	90	0.14347
chr5-055792535-ATTT-ATTTT	chr5	55792535	ATTT	ATTTT	583915.97	ExcessHet	0	none	0.08723500000000002	15	90	0.08723500000000002
chr5-055792535-ATTT-ATTTTT	chr5	55792535	ATTT	ATTTTT	583915.97	ExcessHet	0	none	0.003876	1	90	0.003876
chr5-055792535-ATTT-ATTTTTT	chr5	55792535	ATTT	ATTTTTT	583915.97	ExcessHet	0	none	9e-6	0	90	9e-6
chr5-055792535-ATTT-ATTTTTTT	chr5	55792535	ATTT	ATTTTTTT	583915.97	ExcessHet	0	none	0	0	90	1e-6
chr5-055792544-TTTTTCTTAACAGTA-T	chr5	55792544	TTTTTCTTAACAGTA	T	543.97	PASS	6.578e-5	nfe	1.88e-4	1	110	1.88e-4
chr5-055792545-TTTTCTTAACAGTA-*	chr5	55792545	TTTTCTTAACAGTA	*	6388.97	VQSRTrancheINDEL95.00to96.00	0	none	1.47e-4	1	106	1.47e-4
chr5-055792545-TTTTCTTAACAGTA-T	chr5	55792545	TTTTCTTAACAGTA	T	6388.97	VQSRTrancheINDEL95.00to96.00	0.0018785	nfe	0.002538	0	106	0.002538
chr5-055792546-TTTCTTAACAGTA-*	chr5	55792546	TTTCTTAACAGTA	*	56297.97	PASS	0	none	0.00171699999999999	0	108	0.00171699999999999
chr5-055792546-TTTCTTAACAGTA-T	chr5	55792546	TTTCTTAACAGTA	T	56297.97	PASS	0.029042	mid	0.00833399999999999	2	108	0.029042
chr5-055792546-TTTCTTAACAGTA-TCTTCTTAACAGTA	chr5	55792546	TTTCTTAACAGTA	TCTTCTTAACAGTA	56297.97	PASS	0	none	0	0	108	1e-6
chr5-055792547-TTCTTAACAGTA-*	chr5	55792547	TTCTTAACAGTA	*	4109.97	PASS	0	none	0.01018299999999999	2	110	0.01018299999999999
chr5-055792547-TTCTTAACAGTA-T	chr5	55792547	TTCTTAACAGTA	T	4109.97	PASS	1.6099e-4	nfe	2.9400000000000004e-4	0	110	2.9400000000000004e-4
chr5-055792548-TCTTAACAGTA-*	chr5	55792548	TCTTAACAGTA	*	462.97	PASS	0	none	0.01062699999999998	2	112	0.01062699999999998
chr5-055792548-TCTTAACAGTA-T	chr5	55792548	TCTTAACAGTA	T	462.97	PASS	0	none	9e-6	0	112	9e-6
chr5-055792548-TCTTAACAGTA-TTTAACAGTA	chr5	55792548	TCTTAACAGTA	TTTAACAGTA	462.97	PASS	0	none	3.820000000000003e-4	0	112	3.820000000000003e-4
chr5-055792549-C-*	chr5	55792549	C	*	1699	PASS	0	none	0.01122199999999999	2	92	0.01122199999999999
chr5-055792549-C-A	chr5	55792549	C	A	1699	PASS	4.429e-5	nfe	1.27e-4	0	92	1.27e-4
chr5-055792549-C-T	chr5	55792549	C	T	1699	PASS	0.0013439	sas	0.00125199999999999	0	92	0.0013439
chr5-055792552-A-*	chr5	55792552	A	*	406	PASS	0	none	0.01075899999999998	2	116	0.01075899999999998
chr5-055792552-A-T	chr5	55792552	A	T	406	PASS	8.6e-7	nfe	2.09e-4	0	116	2.09e-4
chr5-055792553-A-*	chr5	55792553	A	*	73	PASS	0	none	0.01075899999999998	2	116	0.01075899999999998
chr5-055792553-A-G	chr5	55792553	A	G	73	PASS	8.3e-7	nfe	0	0	116	1e-6
chr5-055792553-A-T	chr5	55792553	A	T	73	PASS	0	none	0	0	116	1e-6
chr5-055792554-C-*	chr5	55792554	C	*	215	PASS	0	none	0.01075499999999998	2	104	0.01075499999999998
chr5-055792554-C-A	chr5	55792554	C	A	215	PASS	9.025e-5	nfe	2.2999999999999995e-4	0	104	2.2999999999999995e-4
chr5-055792556-G-*	chr5	55792556	G	*	96	PASS	0	none	0.01072999999999998	2	108	0.01072999999999998
chr5-055792556-G-A	chr5	55792556	G	A	96	PASS	0	none	9e-6	0	108	9e-6
chr5-055792556-G-T	chr5	55792556	G	T	96	PASS	0	none	2.2000000000000003e-5	0	108	2.2000000000000003e-5
chr5-055792557-T-*	chr5	55792557	T	*	62	PASS	0	none	0.01073399999999998	2	120	0.01073399999999998
chr5-055792557-T-C	chr5	55792557	T	C	62	PASS	0	none	0	0	120	1e-6
chr5-055792557-T-G	chr5	55792557	T	G	62	PASS	0	none	9e-6	0	120	9e-6
chr5-055792558-A-*	chr5	55792558	A	*	125	PASS	0	none	0.01073399999999998	2	120	0.01073399999999998
chr5-055792558-A-C	chr5	55792558	A	C	125	PASS	0	none	9e-6	0	120	9e-6
chr5-055792558-A-T	chr5	55792558	A	T	125	PASS	0	none	9e-6	0	120	9e-6
chr5-055792817-T-C	chr5	55792817	T	C	570	PASS	7.849e-5	nfe	0	1	132	7.849e-5
chr5-055792841-A-AG	chr5	55792841	A	AG	22786	PASS	0	none	0	0	126	1e-6
chr5-055792841-A-C	chr5	55792841	A	C	22786	PASS	0.0051503	afr	0.00169299999999999	2	126	0.0051503
chr5-055792841-A-G	chr5	55792841	A	G	22786	PASS	1.76e-6	nfe	9e-6	0	126	9e-6
chr5-055798316-A-G	chr5	55798316	A	G	392585	PASS	0.1028	afr	0.04499800000000001	3	134	0.1028
chr5-055798704-T-C	chr5	55798704	T	C	32406	PASS	0.0074442	nfe	0.004826	2	134	0.0074442
chr5-055813580-A-G	chr5	55813580	A	G	18110	PASS	0.0046012	afr	0.00154599999999999	2	134	0.0046012
chr5-055813581-A-C	chr5	55813581	A	C	71989	PASS	0.01457	nfe	0.00885999999999999	2	134	0.01457
chr5-055814834-G-T	chr5	55814834	G	T	24383	PASS	0.0012838	mid	0.00103599999999999	2	134	0.0012838
chr5-055815008-A-G	chr5	55815008	A	G	1581	PASS	0	none	0	1	134	1e-6
chr5-055815347-T-G	chr5	55815347	T	G	2348	PASS	4.55e-6	nfe	9e-6	1	134	9e-6
chr5-055815520-G-A	chr5	55815520	G	A	766583	PASS	0.36655	amr	0.08090300000000002	8	134	0.36655
chr5-055816403-A-AGCT	chr5	55816403	A	AGCT	186359.97	PASS	0.017223	nfe	0.00792399999999998	4	134	0.017223
chr5-055816434-CTTTT-*	chr5	55816434	CTTTT	*	3244615	ExcessHet	0	none	7.099999999999998e-5	0	132	7.099999999999998e-5
chr5-055816434-CTTTT-C	chr5	55816434	CTTTT	C	3244615	ExcessHet	7.9e-7	nfe	9e-6	0	132	9e-6
chr5-055816434-CTTTT-CT	chr5	55816434	CTTTT	CT	3244615	ExcessHet	0	none	3.3800000000000046e-4	0	132	3.3800000000000046e-4
chr5-055816434-CTTTT-CTT	chr5	55816434	CTTTT	CTT	3244615	ExcessHet	0	none	0.01131299999999999	3	132	0.01131299999999999
chr5-055816434-CTTTT-CTTT	chr5	55816434	CTTTT	CTTT	3244615	ExcessHet	0	none	0.23728	39	132	0.23728
chr5-055816434-CTTTT-CTTTTT	chr5	55816434	CTTTT	CTTTTT	3244615	ExcessHet	0	none	0.13542800000000002	13	132	0.13542800000000002
chr5-055816434-CTTTT-CTTTTTT	chr5	55816434	CTTTT	CTTTTTT	3244615	ExcessHet	0	none	0.109941	14	132	0.109941
chr5-055816434-CTTTT-CTTTTTTT	chr5	55816434	CTTTT	CTTTTTTT	3244615	ExcessHet	0	none	0.00269	0	132	0.00269
chr5-055816434-CTTTT-CTTTTTTTT	chr5	55816434	CTTTT	CTTTTTTTT	3244615	ExcessHet	0	none	2.2000000000000003e-5	0	132	2.2000000000000003e-5
chr5-055816434-CTTTT-CTTTTTTTTTTTTTT	chr5	55816434	CTTTT	CTTTTTTTTTTTTTT	3244615	ExcessHet	0	none	9e-6	0	132	9e-6
chr5-055816434-CTTTT-GTTTT	chr5	55816434	CTTTT	GTTTT	3244615	ExcessHet	0	none	2.2000000000000003e-5	0	132	2.2000000000000003e-5
chr5-055816434-CTTTT-TTTTT	chr5	55816434	CTTTT	TTTTT	3244615	ExcessHet	0	none	4.730000000000004e-4	0	132	4.730000000000004e-4
chr5-055816435-T-*	chr5	55816435	T	*	54	PASS	0	none	0.249636	42	100	0.249636
chr5-055816435-T-G	chr5	55816435	T	G	54	PASS	0	none	2.2000000000000003e-5	0	100	2.2000000000000003e-5
chr5-055816670-TAA-*	chr5	55816670	TAA	*	141861	ExcessHet	0	none	1.47e-4	0	116	1.47e-4
chr5-055816670-TAA-AAA	chr5	55816670	TAA	AAA	141861	ExcessHet	0	none	0.00171799999999999	0	116	0.00171799999999999
chr5-055816670-TAA-T	chr5	55816670	TAA	T	141861	ExcessHet	3.6e-7	nfe	1.0799999999999996e-4	0	116	1.0799999999999996e-4
chr5-055816670-TAA-TA	chr5	55816670	TAA	TA	141861	ExcessHet	0	none	0.103636	12	116	0.103636
chr5-055816670-TAA-TAAA	chr5	55816670	TAA	TAAA	141861	ExcessHet	0	none	0.007116	0	116	0.007116
chr5-055816670-TAA-TAAAA	chr5	55816670	TAA	TAAAA	141861	ExcessHet	0	none	9e-6	0	116	9e-6
chr5-055816670-TAA-TAAAAAAAA	chr5	55816670	TAA	TAAAAAAAA	141861	ExcessHet	0	none	8.9e-5	0	116	8.9e-5
chr5-055816670-TAA-TAAAAAAAAAA	chr5	55816670	TAA	TAAAAAAAAAA	141861	ExcessHet	0	none	9e-6	0	116	9e-6
chr5-055816670-TAA-TAAAAAAAAAAA	chr5	55816670	TAA	TAAAAAAAAAAA	141861	ExcessHet	0	none	3.6999999999999985e-5	0	116	3.6999999999999985e-5
chr5-055816670-TAA-TTAAAAAAAA	chr5	55816670	TAA	TTAAAAAAAA	141861	ExcessHet	0	none	0	0	116	1e-6
chr5-055816690-A-AC	chr5	55816690	A	AC	22301.97	PASS	0.0044983	afr	0.00157099999999999	2	132	0.0044983
chr5-055838770-A-G	chr5	55838770	A	G	234740	PASS	0.031767	nfe	0.02023000000000002	9	130	0.031767
chr5-055838857-C-T	chr5	55838857	C	T	1134493	PASS	0.39275	amr	0.08227000000000001	10	134	0.39275
chr5-055839415-C-T	chr5	55839415	C	T	17461241	PASS	0.84218	afr	0.7496110000000005	105	134	0.84218
chr5-055839455-C-A	chr5	55839455	C	A	17817881	PASS	0	none	0	0	134	1e-6
chr5-055839455-C-T	chr5	55839455	C	T	17817881	PASS	0.82505	afr	0.7453320000000003	105	134	0.82505
chr5-055839560-C-T	chr5	55839560	C	T	135318	PASS	0.0085102	amr	0.00637	1	134	0.0085102
chr5-055839647-A-G	chr5	55839647	A	G	670244	PASS	0.14694	afr	0.030062	2	134	0.14694
chr5-055839647-A-T	chr5	55839647	A	T	670244	PASS	0	none	0	0	134	1e-6
chr5-055839855-A-G	chr5	55839855	A	G	13461034	PASS	0.81712	afr	0.7448450000000003	103	134	0.81712
chr5-055839926-G-C	chr5	55839926	G	C	397	PASS	1.523e-5	nfe	0	1	134	1.523e-5
chr5-055851287-T-C	chr5	55851287	T	C	55271	PASS	0.0073188	mid	0.004313	2	128	0.0073188
chr5-055851454-CAA-C	chr5	55851454	CAA	C	88111.97	PASS	0	none	0	0	130	1e-6
chr5-055851454-CAA-CA	chr5	55851454	CAA	CA	88111.97	PASS	0	none	0.005518	1	130	0.005518
chr5-055851454-CAA-CAAA	chr5	55851454	CAA	CAAA	88111.97	PASS	0	none	0.00932799999999998	0	130	0.00932799999999998
chr5-055851454-CAA-CAAAA	chr5	55851454	CAA	CAAAA	88111.97	PASS	0	none	3.6999999999999985e-5	0	130	3.6999999999999985e-5
chr5-055851541-G-A	chr5	55851541	G	A	703798	PASS	0.048598	sas	0.01524899999999999	1	134	0.048598
chr5-055851624-G-A	chr5	55851624	G	A	297075	PASS	0.0096244	nfe	0.005596	1	134	0.0096244
chr5-055852112-T-A	chr5	55852112	T	A	1748315	PASS	0.74242	sas	0.4168909999999997	0	0	0.74242
chr5-055852392-A-*	chr5	55852392	A	*	69707	PASS	0	none	0	0	0	1e-6
chr5-055852392-A-G	chr5	55852392	A	G	69707	PASS	0.34219	nfe	0.049409	0	0	0.34219
chr5-055852392-A-T	chr5	55852392	A	T	69707	PASS	0	none	9e-6	0	0	9e-6
chr5-055853274-CT-AT	chr5	55853274	CT	AT	19971	PASS	0	none	0	0	128	1e-6
chr5-055853274-CT-C	chr5	55853274	CT	C	19971	PASS	0.0014948	amr	0.003118	0	128	0.003118
chr5-055853274-CT-CTT	chr5	55853274	CT	CTT	19971	PASS	0	none	0.011337	3	128	0.011337
chr5-055853274-CT-CTTT	chr5	55853274	CT	CTTT	19971	PASS	0	none	0	0	128	1e-6
chr5-055853407-G-A	chr5	55853407	G	A	786185	PASS	2.333e-5	nfe	3.6999999999999985e-5	0	134	3.6999999999999985e-5
chr5-055853407-G-T	chr5	55853407	G	T	786185	PASS	0.34743	afr	0.08634700000000001	8	134	0.34743
chr5-055853579-T-C	chr5	55853579	T	C	16913511	PASS	0.8226	afr	0.7422450000000002	105	134	0.8226
chr5-055859574-C-T	chr5	55859574	C	T	42121565	PASS	0.77649	sas	0.7054970000000007	101	134	0.77649
chr5-055868711-T-C	chr5	55868711	T	C	902310	PASS	0.15741	afr	0.03498	4	134	0.15741
chr5-055868762-TTG-GTG	chr5	55868762	TTG	GTG	12936	PASS	0	none	0	0	132	1e-6
chr5-055868762-TTG-T	chr5	55868762	TTG	T	12936	PASS	0.001241	nfe	0.002239	1	132	0.002239
chr5-055868762-TTG-TTGTG	chr5	55868762	TTG	TTGTG	12936	PASS	0	none	7.099999999999998e-5	0	132	7.099999999999998e-5
chr5-055868942-G-T	chr5	55868942	G	T	962952	PASS	0.15448	afr	0.03279900000000001	2	134	0.15448
chr5-055872304-A-G	chr5	55872304	A	G	795085	PASS	0.14967	afr	0.02897300000000001	2	134	0.14967
chr5-055872500-C-CCTT	chr5	55872500	C	CCTT	15474262.97	PASS	0.83931	afr	0.5863260000000005	82	134	0.83931
chr5-055882919-A-C	chr5	55882919	A	C	4622647	PASS	0.39171	eas	0.223481	26	134	0.39171
chr5-055883004-CT-C	chr5	55883004	CT	C	265.97	PASS	0	none	0	1	134	1e-6
chr5-055883148-G-A	chr5	55883148	G	A	976000	PASS	0.0383	nfe	0.02430600000000001	5	134	0.0383
chr5-055883224-A-*	chr5	55883224	A	*	17902371	PASS	0	none	2.5100000000000014e-4	0	134	2.5100000000000014e-4
chr5-055883224-A-T	chr5	55883224	A	T	17902371	PASS	0.84308	afr	0.5849450000000005	82	134	0.84308
chr5-055883242-A-G	chr5	55883242	A	G	1967370	PASS	0.26432	afr	0.07736400000000003	6	134	0.26432
chr5-055890159-G-A	chr5	55890159	G	A	975540	PASS	0.12347	afr	0.027567	1	134	0.12347
chr5-055896524-TCCTTCCCTTCCCTTC-*	chr5	55896524	TCCTTCCCTTCCCTTC	*	334625.97	PASS	0	none	2.2000000000000003e-5	0	92	2.2000000000000003e-5
chr5-055896524-TCCTTCCCTTCCCTTC-T	chr5	55896524	TCCTTCCCTTCCCTTC	T	334625.97	PASS	2.35e-6	nfe	0	0	92	2.35e-6
chr5-055896524-TCCTTCCCTTCCCTTC-TCCTTC	chr5	55896524	TCCTTCCCTTCCCTTC	TCCTTC	334625.97	PASS	0	none	3.6999999999999985e-5	0	92	3.6999999999999985e-5
chr5-055896524-TCCTTCCCTTCCCTTC-TCCTTCCCTTC	chr5	55896524	TCCTTCCCTTCCCTTC	TCCTTCCCTTC	334625.97	PASS	0	none	0.004794	0	92	0.004794
chr5-055896524-TCCTTCCCTTCCCTTC-TCCTTCCCTTCCCTTCCCTTC	chr5	55896524	TCCTTCCCTTCCCTTC	TCCTTCCCTTCCCTTCCCTTC	334625.97	PASS	0	none	0.024384	1	92	0.024384
chr5-055896524-TCCTTCCCTTCCCTTC-TCCTTCCCTTCCCTTCCCTTCCCTTC	chr5	55896524	TCCTTCCCTTCCCTTC	TCCTTCCCTTCCCTTCCCTTCCCTTC	334625.97	PASS	0	none	0.00181499999999999	0	92	0.00181499999999999
chr5-055896524-TCCTTCCCTTCCCTTC-TCCTTCCCTTCCCTTCCCTTCCCTTCCCTTC	chr5	55896524	TCCTTCCCTTCCCTTC	TCCTTCCCTTCCCTTCCCTTCCCTTCCCTTC	334625.97	PASS	0	none	2.2000000000000003e-5	0	92	2.2000000000000003e-5
chr5-055896529-C-*	chr5	55896529	C	*	301	VQSRTrancheINDEL95.00to96.00	0	none	0.005001	0	102	0.005001
chr5-055896529-C-CCT	chr5	55896529	C	CCT	301	VQSRTrancheINDEL95.00to96.00	1.108e-5	amr	0	0	102	1.108e-5
chr5-055896529-C-T	chr5	55896529	C	T	301	VQSRTrancheINDEL95.00to96.00	0	none	0	0	102	1e-6
chr5-055896547-TTCCCTCCCCTCCCCTCCCCTCCCCTCCCTTCCCCCCACCTTCCCCCTCCCCTCCCTTCCCCCACCTTCCCCCTGCCCACTCCC-*	chr5	55896547	TTCCCTCCCCTCCCCTCCCCTCCCCTCCCTTCCCCCCACCTTCCCCCTCCCCTCCCTTCCCCCACCTTCCCCCTGCCCACTCCC	*	74	PASS	0	none	3.6999999999999985e-5	0	86	3.6999999999999985e-5
chr5-055896547-TTCCCTCCCCTCCCCTCCCCTCCCCTCCCTTCCCCCCACCTTCCCCCTCCCCTCCCTTCCCCCACCTTCCCCCTGCCCACTCCC-GTCCCTCCCCTCCCCTCCCCTCCCCTCCCTTCCCCCCACCTTCCCCCTCCCCTCCCTTCCCCCACCTTCCCCCTGCCCACTCCC	chr5	55896547	TTCCCTCCCCTCCCCTCCCCTCCCCTCCCTTCCCCCCACCTTCCCCCTCCCCTCCCTTCCCCCACCTTCCCCCTGCCCACTCCC	GTCCCTCCCCTCCCCTCCCCTCCCCTCCCTTCCCCCCACCTTCCCCCTCCCCTCCCTTCCCCCACCTTCCCCCTGCCCACTCCC	74	PASS	0	none	2.2000000000000003e-5	0	86	2.2000000000000003e-5
chr5-055896547-TTCCCTCCCCTCCCCTCCCCTCCCCTCCCTTCCCCCCACCTTCCCCCTCCCCTCCCTTCCCCCACCTTCCCCCTGCCCACTCCC-T	chr5	55896547	TTCCCTCCCCTCCCCTCCCCTCCCCTCCCTTCCCCCCACCTTCCCCCTCCCCTCCCTTCCCCCACCTTCCCCCTGCCCACTCCC	T	74	PASS	0	none	9e-6	0	86	9e-6
chr5-055896547-TTCCCTCCCCTCCCCTCCCCTCCCCTCCCTTCCCCCCACCTTCCCCCTCCCCTCCCTTCCCCCACCTTCCCCCTGCCCACTCCC-TTCCCGTCCCTCCCCTCCCCTCCCCTCCCCTCCCTTCCCCCCACCTTCCCCCTCCCCTCCCTTCCCCCACCTTCCCCCTGCCCACTCCC	chr5	55896547	TTCCCTCCCCTCCCCTCCCCTCCCCTCCCTTCCCCCCACCTTCCCCCTCCCCTCCCTTCCCCCACCTTCCCCCTGCCCACTCCC	TTCCCGTCCCTCCCCTCCCCTCCCCTCCCCTCCCTTCCCCCCACCTTCCCCCTCCCCTCCCTTCCCCCACCTTCCCCCTGCCCACTCCC	74	PASS	0	none	0	0	86	1e-6
chr5-055896548-TCCCTCCCCTCCCCTCCCCTCCCCTCCCTTCCCCCCACCTTCC-*	chr5	55896548	TCCCTCCCCTCCCCTCCCCTCCCCTCCCTTCCCCCCACCTTCC	*	93777	PASS	0	none	5.2999999999999994e-5	0	86	5.2999999999999994e-5
chr5-055896548-TCCCTCCCCTCCCCTCCCCTCCCCTCCCTTCCCCCCACCTTCC-CCCCTCCCCTCCCCTCCCCTCCCCTCCCTTCCCCCCACCTTCC	chr5	55896548	TCCCTCCCCTCCCCTCCCCTCCCCTCCCTTCCCCCCACCTTCC	CCCCTCCCCTCCCCTCCCCTCCCCTCCCTTCCCCCCACCTTCC	93777	PASS	0	none	2.9400000000000004e-4	0	86	2.9400000000000004e-4
chr5-055896548-TCCCTCCCCTCCCCTCCCCTCCCCTCCCTTCCCCCCACCTTCC-T	chr5	55896548	TCCCTCCCCTCCCCTCCCCTCCCCTCCCTTCCCCCCACCTTCC	T	93777	PASS	0	none	0	0	86	1e-6
chr5-055896548-TCCCTCCCCTCCCCTCCCCTCCCCTCCCTTCCCCCCACCTTCC-TCCCTCCCCTCCCCTCCCCTCCCCTCCCCTCCCCTCCCTTCCCCCCACCTTCC	chr5	55896548	TCCCTCCCCTCCCCTCCCCTCCCCTCCCTTCCCCCCACCTTCC	TCCCTCCCCTCCCCTCCCCTCCCCTCCCCTCCCCTCCCTTCCCCCCACCTTCC	93777	PASS	0	none	8.9e-5	0	86	8.9e-5
chr5-055896548-TCCCTCCCCTCCCCTCCCCTCCCCTCCCTTCCCCCCACCTTCC-TCCCTCCCCTCCCCTCCCCTCCCCTCCCCTCCCTTCCCCCCACCTTCC	chr5	55896548	TCCCTCCCCTCCCCTCCCCTCCCCTCCCTTCCCCCCACCTTCC	TCCCTCCCCTCCCCTCCCCTCCCCTCCCCTCCCTTCCCCCCACCTTCC	93777	PASS	0	none	5.4e-4	0	86	5.4e-4
chr5-055896548-TCCCTCCCCTCCCCTCCCCTCCCCTCCCTTCCCCCCACCTTCC-TCCCTCCCCTCCCCTCCCCTCCCTTCCCCCCACCTTCC	chr5	55896548	TCCCTCCCCTCCCCTCCCCTCCCCTCCCTTCCCCCCACCTTCC	TCCCTCCCCTCCCCTCCCCTCCCTTCCCCCCACCTTCC	93777	PASS	0	none	0.00949899999999999	0	86	0.00949899999999999
chr5-055896548-TCCCTCCCCTCCCCTCCCCTCCCCTCCCTTCCCCCCACCTTCC-TCCCTCCCCTCCCCTCCCTTCCCCCCACCTTCC	chr5	55896548	TCCCTCCCCTCCCCTCCCCTCCCCTCCCTTCCCCCCACCTTCC	TCCCTCCCCTCCCCTCCCTTCCCCCCACCTTCC	93777	PASS	0	none	0.003292	0	86	0.003292
chr5-055896553-C-*	chr5	55896553	C	*	6468	VQSRTrancheINDEL95.00to96.00	0	none	0.01323299999999998	0	82	0.01323299999999998
chr5-055896553-C-CCCTT	chr5	55896553	C	CCCTT	6468	VQSRTrancheINDEL95.00to96.00	0	none	0	0	82	1e-6
chr5-055896553-C-G	chr5	55896553	C	G	6468	VQSRTrancheINDEL95.00to96.00	0	none	0	0	82	1e-6
chr5-055896553-C-T	chr5	55896553	C	T	6468	VQSRTrancheINDEL95.00to96.00	0.0050839	afr	9.630000000000004e-4	0	82	0.0050839
chr5-055896571-C-*	chr5	55896571	C	*	4075	PASS	0	none	1.6699999999999994e-4	0	88	1.6699999999999994e-4
chr5-055896571-C-CTCCCT	chr5	55896571	C	CTCCCT	4075	PASS	3.095e-5	afr	9e-6	0	88	3.095e-5
chr5-055896571-C-T	chr5	55896571	C	T	4075	PASS	4.8798e-4	nfe	0.002838	1	88	0.002838
chr5-055900195-C-T	chr5	55900195	C	T	10731516	PASS	0.36742	eas	0.274104	41	134	0.36742
chr5-055906040-A-T	chr5	55906040	A	T	1252328	PASS	0.1373	afr	0.02788500000000001	1	134	0.1373
chr5-055906405-A-G	chr5	55906405	A	G	879023	PASS	0.13953	afr	0.02815000000000001	1	134	0.13953
chr5-055907310-C-A	chr5	55907310	C	A	1886840	PASS	0.066294	mid	0.05691000000000002	8	134	0.066294
chr5-055908359-T-G	chr5	55908359	T	G	9225613	PASS	0.17216	nfe	0.15050600000000003	26	134	0.17216
chr5-055908503-T-C	chr5	55908503	T	C	918837	PASS	0.17404	afr	0.01933400000000001	3	134	0.17404
chr5-055908895-C-T	chr5	55908895	C	T	1738607	PASS	0.31927	afr	0.219747	35	132	0.31927
chr5-055910616-G-A	chr5	55910616	G	A	14648816	PASS	0.36913	eas	0.2811499999999997	41	134	0.36913
chr5-055913344-G-A	chr5	55913344	G	A	6130932	PASS	0.42425	eas	0.248112	28	130	0.42425
chr5-055914874-C-T	chr5	55914874	C	T	2363481	PASS	0.071298	amr	0.04315800000000001	6	134	0.071298
chr5-055914977-C-T	chr5	55914977	C	T	19766	PASS	0.0082151	afr	1.88e-4	1	134	0.0082151
chr5-055915032-A-G	chr5	55915032	A	G	613867	PASS	0.037553	sas	0.02015200000000002	3	134	0.037553
chr5-055916528-G-A	chr5	55916528	G	A	6587781	PASS	0.43182	eas	0.247195	29	134	0.43182
chr5-055916528-G-C	chr5	55916528	G	C	6587781	PASS	0	none	0	0	134	1e-6
chr5-055916551-A-G	chr5	55916551	A	G	27531786	PASS	0.81836	eas	0.7812730000000008	109	134	0.81836
chr5-055916618-T-A	chr5	55916618	T	A	10898017	PASS	0.006938	nfe	0.003043	0	134	0.006938
chr5-055916618-T-G	chr5	55916618	T	G	10898017	PASS	0.43635	eas	0.244119	29	134	0.43635
chr5-055917195-C-T	chr5	55917195	C	T	27072454	PASS	0.81739	eas	0.7304920000000006	102	134	0.81739
chr5-055917200-C-T	chr5	55917200	C	T	811695	PASS	0.098658	afr	0.02515400000000002	1	134	0.098658
chr5-055917206-C-T	chr5	55917206	C	T	147956	PASS	0.0068868	nfe	0.004314	3	134	0.0068868
chr5-055922284-C-T	chr5	55922284	C	T	979312	PASS	0.061624	nfe	0.05327500000000001	9	134	0.061624
chr5-055922584-A-G	chr5	55922584	A	G	455376	PASS	0.30569	afr	0.03894700000000001	1	134	0.30569
chr5-055922712-A-G	chr5	55922712	A	G	25942	PASS	0.0057888	nfe	0.00322	3	132	0.0057888
chr5-055922871-C-T	chr5	55922871	C	T	8248	PASS	0.0039474	nfe	0.002207	0	0	0.0039474
chr5-055940546-A-G	chr5	55940546	A	G	231393	PASS	0.42477	afr	0.04893000000000001	0	0	0.42477
chr5-055941845-G-A	chr5	55941845	G	A	136998	PASS	0.0076302	nfe	0.004442	1	134	0.0076302
chr5-055944879-C-T	chr5	55944879	C	T	723697	PASS	0.065019	nfe	0.05252300000000002	5	94	0.065019
chr5-055947383-A-G	chr5	55947383	A	G	170755	PASS	0.022845	sas	0.01275399999999999	1	134	0.022845
chr5-055947405-T-C	chr5	55947405	T	C	191891	PASS	0.13714	afr	0.01335699999999998	3	134	0.13714
chr5-055947575-C-A	chr5	55947575	C	A	1133	PASS	0.0072149	nfe	0.00151799999999999	0	38	0.0072149
chr5-055947575-C-T	chr5	55947575	C	T	1133	PASS	0	none	0	0	38	1e-6
chr5-055947592-TAAAAAAAAAAA-*	chr5	55947592	TAAAAAAAAAAA	*	1651857	PASS	0	none	9e-6	0	96	9e-6
chr5-055947592-TAAAAAAAAAAA-AAAAAAAAAAAA	chr5	55947592	TAAAAAAAAAAA	AAAAAAAAAAAA	1651857	PASS	0	none	3.6999999999999985e-5	0	96	3.6999999999999985e-5
chr5-055947592-TAAAAAAAAAAA-GAAAAAAAAAAA	chr5	55947592	TAAAAAAAAAAA	GAAAAAAAAAAA	1651857	PASS	0	none	0	0	96	1e-6
chr5-055947592-TAAAAAAAAAAA-T	chr5	55947592	TAAAAAAAAAAA	T	1651857	PASS	3.9164e-4	sas	5.2999999999999994e-5	0	96	3.9164e-4
chr5-055947592-TAAAAAAAAAAA-TA	chr5	55947592	TAAAAAAAAAAA	TA	1651857	PASS	0	none	5.2999999999999994e-5	0	96	5.2999999999999994e-5
chr5-055947592-TAAAAAAAAAAA-TAA	chr5	55947592	TAAAAAAAAAAA	TAA	1651857	PASS	0	none	2.720000000000003e-4	0	96	2.720000000000003e-4
chr5-055947592-TAAAAAAAAAAA-TAAA	chr5	55947592	TAAAAAAAAAAA	TAAA	1651857	PASS	0	none	0.002063	0	96	0.002063
chr5-055947592-TAAAAAAAAAAA-TAAAA	chr5	55947592	TAAAAAAAAAAA	TAAAA	1651857	PASS	0	none	0.004795	0	96	0.004795
chr5-055947592-TAAAAAAAAAAA-TAAAAA	chr5	55947592	TAAAAAAAAAAA	TAAAAA	1651857	PASS	0	none	0.00120399999999999	1	96	0.00120399999999999
chr5-055947592-TAAAAAAAAAAA-TAAAAAA	chr5	55947592	TAAAAAAAAAAA	TAAAAAA	1651857	PASS	0	none	0.0038	0	96	0.0038
chr5-055947592-TAAAAAAAAAAA-TAAAAAAA	chr5	55947592	TAAAAAAAAAAA	TAAAAAAA	1651857	PASS	0	none	0.01289799999999999	1	96	0.01289799999999999
chr5-055947592-TAAAAAAAAAAA-TAAAAAAAA	chr5	55947592	TAAAAAAAAAAA	TAAAAAAAA	1651857	PASS	0	none	0.03739000000000001	6	96	0.03739000000000001
chr5-055947592-TAAAAAAAAAAA-TAAAAAAAAA	chr5	55947592	TAAAAAAAAAAA	TAAAAAAAAA	1651857	PASS	0	none	0.08526600000000001	18	96	0.08526600000000001
chr5-055947592-TAAAAAAAAAAA-TAAAAAAAAAA	chr5	55947592	TAAAAAAAAAAA	TAAAAAAAAAA	1651857	PASS	0	none	0.128766	15	96	0.128766
chr5-055947592-TAAAAAAAAAAA-TAAAAAAAAAAAA	chr5	55947592	TAAAAAAAAAAA	TAAAAAAAAAAAA	1651857	PASS	0	none	0.122641	13	96	0.122641
chr5-055947592-TAAAAAAAAAAA-TAAAAAAAAAAAAA	chr5	55947592	TAAAAAAAAAAA	TAAAAAAAAAAAAA	1651857	PASS	0	none	0.054021	6	96	0.054021
chr5-055947592-TAAAAAAAAAAA-TAAAAAAAAAAAAAA	chr5	55947592	TAAAAAAAAAAA	TAAAAAAAAAAAAAA	1651857	PASS	0	none	0.031862	1	96	0.031862
chr5-055947592-TAAAAAAAAAAA-TAAAAAAAAAAAAAAA	chr5	55947592	TAAAAAAAAAAA	TAAAAAAAAAAAAAAA	1651857	PASS	0	none	0.01902400000000002	3	96	0.01902400000000002
chr5-055947592-TAAAAAAAAAAA-TAAAAAAAAAAAAAAAA	chr5	55947592	TAAAAAAAAAAA	TAAAAAAAAAAAAAAAA	1651857	PASS	0	none	0.00830499999999999	0	96	0.00830499999999999
chr5-055947592-TAAAAAAAAAAA-TAAAAAAAAAAAAAAAAA	chr5	55947592	TAAAAAAAAAAA	TAAAAAAAAAAAAAAAAA	1651857	PASS	0	none	0.003876	0	96	0.003876
chr5-055947592-TAAAAAAAAAAA-TAAAAAAAAAAAAAAAAAA	chr5	55947592	TAAAAAAAAAAA	TAAAAAAAAAAAAAAAAAA	1651857	PASS	0	none	0.00144699999999999	0	96	0.00144699999999999
chr5-055947592-TAAAAAAAAAAA-TAAAAAAAAAAAAAAAAAAA	chr5	55947592	TAAAAAAAAAAA	TAAAAAAAAAAAAAAAAAAA	1651857	PASS	0	none	6.790000000000002e-4	0	96	6.790000000000002e-4
chr5-055947592-TAAAAAAAAAAA-TAAAAAAAAAAAAAAAAAAAA	chr5	55947592	TAAAAAAAAAAA	TAAAAAAAAAAAAAAAAAAAA	1651857	PASS	0	none	3.3800000000000046e-4	0	96	3.3800000000000046e-4
chr5-055947592-TAAAAAAAAAAA-TAAAAAAAAAAAAAAAAAAAAA	chr5	55947592	TAAAAAAAAAAA	TAAAAAAAAAAAAAAAAAAAAA	1651857	PASS	0	none	3.160000000000005e-4	0	96	3.160000000000005e-4
chr5-055947592-TAAAAAAAAAAA-TAAAAAAAAAAAAAAAAAAAAAA	chr5	55947592	TAAAAAAAAAAA	TAAAAAAAAAAAAAAAAAAAAAA	1651857	PASS	0	none	2.09e-4	0	96	2.09e-4
chr5-055947592-TAAAAAAAAAAA-TAAAAAAAAAAAAAAAAAAAAAAA	chr5	55947592	TAAAAAAAAAAA	TAAAAAAAAAAAAAAAAAAAAAAA	1651857	PASS	0	none	5.2999999999999994e-5	0	96	5.2999999999999994e-5
chr5-055947592-TAAAAAAAAAAA-TAAAAAAAAAAAAAAAAAAAAAAAA	chr5	55947592	TAAAAAAAAAAA	TAAAAAAAAAAAAAAAAAAAAAAAA	1651857	PASS	0	none	2.720000000000003e-4	0	96	2.720000000000003e-4
chr5-055947592-TAAAAAAAAAAA-TAAAAAAAAAAAAAAAAAAAAAAAAA	chr5	55947592	TAAAAAAAAAAA	TAAAAAAAAAAAAAAAAAAAAAAAAA	1651857	PASS	0	none	7.099999999999998e-5	0	96	7.099999999999998e-5
chr5-055947592-TAAAAAAAAAAA-TAAAAAAAAAAAAAAAAAAAAAAAAAA	chr5	55947592	TAAAAAAAAAAA	TAAAAAAAAAAAAAAAAAAAAAAAAAA	1651857	PASS	0	none	1.47e-4	0	96	1.47e-4
chr5-055947592-TAAAAAAAAAAA-TAAAAAAAAAAAAAAAAAAAAAAAAAAA	chr5	55947592	TAAAAAAAAAAA	TAAAAAAAAAAAAAAAAAAAAAAAAAAA	1651857	PASS	0	none	1.47e-4	0	96	1.47e-4
chr5-055947592-TAAAAAAAAAAA-TAAAAAAAAAAAAAAAAAAAAAAAAAAAA	chr5	55947592	TAAAAAAAAAAA	TAAAAAAAAAAAAAAAAAAAAAAAAAAAA	1651857	PASS	0	none	2.2000000000000003e-5	0	96	2.2000000000000003e-5
chr5-055947592-TAAAAAAAAAAA-TAAAAAAAAAAAAAAAAAAAAAAAAAAAAA	chr5	55947592	TAAAAAAAAAAA	TAAAAAAAAAAAAAAAAAAAAAAAAAAAAA	1651857	PASS	0	none	1.47e-4	0	96	1.47e-4
chr5-055947592-TAAAAAAAAAAA-TAAAAAAAAAAAAAAAAAAAAAAAAAAAAAA	chr5	55947592	TAAAAAAAAAAA	TAAAAAAAAAAAAAAAAAAAAAAAAAAAAAA	1651857	PASS	0	none	7.099999999999998e-5	0	96	7.099999999999998e-5
chr5-055947592-TAAAAAAAAAAA-TAAAAAAAAAAAAAAAAAAAAAAAAAAAAAAA	chr5	55947592	TAAAAAAAAAAA	TAAAAAAAAAAAAAAAAAAAAAAAAAAAAAAA	1651857	PASS	0	none	1.88e-4	0	96	1.88e-4
chr5-055947592-TAAAAAAAAAAA-TAAAAAAAAAAAAAAAAAAAAAAAAAAAAAAAA	chr5	55947592	TAAAAAAAAAAA	TAAAAAAAAAAAAAAAAAAAAAAAAAAAAAAAA	1651857	PASS	0	none	2.2000000000000003e-5	0	96	2.2000000000000003e-5
chr5-055947592-TAAAAAAAAAAA-TAAAAAAAAAAAAAAAAAAAAAAAAAAAAAAAAA	chr5	55947592	TAAAAAAAAAAA	TAAAAAAAAAAAAAAAAAAAAAAAAAAAAAAAAA	1651857	PASS	0	none	2.2000000000000003e-5	0	96	2.2000000000000003e-5
chr5-055947592-TAAAAAAAAAAA-TAAAAAAAAAAAAAAAAAAAAAAAAAAAAAAAAAAA	chr5	55947592	TAAAAAAAAAAA	TAAAAAAAAAAAAAAAAAAAAAAAAAAAAAAAAAAA	1651857	PASS	0	none	0	0	96	1e-6
chr5-055947592-TAAAAAAAAAAA-TAAAAAAAAAAAAAAAAAAAAAAAAAAAAAAAAAAAAAAAAAAAAAAAAAAAAAAAAAAAAAAAA	chr5	55947592	TAAAAAAAAAAA	TAAAAAAAAAAAAAAAAAAAAAAAAAAAAAAAAAAAAAAAAAAAAAAAAAAAAAAAAAAAAAAAA	1651857	PASS	0	none	9e-6	0	96	9e-6
chr5-055947592-TAAAAAAAAAAA-TAAAAAAAAAAAAAAAAAAAAAAAAAAAAAAAAAAGATTAAAATTTAACAAAAAAAAAAAAAAAAAAA	chr5	55947592	TAAAAAAAAAAA	TAAAAAAAAAAAAAAAAAAAAAAAAAAAAAAAAAAGATTAAAATTTAACAAAAAAAAAAAAAAAAAAA	1651857	PASS	0	none	9e-6	0	96	9e-6
chr5-055947593-A-*	chr5	55947593	A	*	675.97	VQSRTrancheINDEL95.00to96.00	0	none	0.27009699999999986	42	92	0.27009699999999986
chr5-055947593-A-AT	chr5	55947593	A	AT	675.97	VQSRTrancheINDEL95.00to96.00	4.1618e-4	nfe	0.00183999999999999	0	92	0.00183999999999999
chr5-055947594-A-*	chr5	55947594	A	*	515	PASS	0	none	0.15128400000000003	28	66	0.15128400000000003
chr5-055947594-A-AG	chr5	55947594	A	AG	515	PASS	0	none	4.04e-4	0	66	4.04e-4
chr5-055947594-A-T	chr5	55947594	A	T	515	PASS	4.04e-6	nfe	9e-6	0	66	9e-6
chr5-055947619-AGGTGTGATGGG-*	chr5	55947619	AGGTGTGATGGG	*	7949	VQSRTrancheINDEL99.95to100.00	0	none	7.970000000000003e-4	0	124	7.970000000000003e-4
chr5-055947619-AGGTGTGATGGG-A	chr5	55947619	AGGTGTGATGGG	A	7949	VQSRTrancheINDEL99.95to100.00	0.0015625	afr	0.002114	0	124	0.002114
chr5-055947619-AGGTGTGATGGG-AATGGG	chr5	55947619	AGGTGTGATGGG	AATGGG	7949	VQSRTrancheINDEL99.95to100.00	0	none	1.0799999999999996e-4	0	124	1.0799999999999996e-4
chr5-055947619-AGGTGTGATGGG-AATTGGTGTGATGGG	chr5	55947619	AGGTGTGATGGG	AATTGGTGTGATGGG	7949	VQSRTrancheINDEL99.95to100.00	0	none	0	0	124	1e-6
chr5-055947619-AGGTGTGATGGG-ATTGGTGTGATGGG	chr5	55947619	AGGTGTGATGGG	ATTGGTGTGATGGG	7949	VQSRTrancheINDEL99.95to100.00	0	none	9e-6	0	124	9e-6
chr5-055947619-AGGTGTGATGGG-GGGTGTGATGGG	chr5	55947619	AGGTGTGATGGG	GGGTGTGATGGG	7949	VQSRTrancheINDEL99.95to100.00	0	none	0	0	124	1e-6
chr5-055947619-AGGTGTGATGGG-TGGTGTGATGGG	chr5	55947619	AGGTGTGATGGG	TGGTGTGATGGG	7949	VQSRTrancheINDEL99.95to100.00	0	none	4.05e-4	0	124	4.05e-4
chr5-055947623-G-*	chr5	55947623	G	*	1890	PASS	0	none	0.003294	0	114	0.003294
chr5-055947623-G-T	chr5	55947623	G	T	1890	PASS	3.9226e-4	eas	0.00166799999999999	2	114	0.00166799999999999
chr5-055947638-G-T	chr5	55947638	G	T	793	PASS	2.5251e-4	eas	9.630000000000004e-4	1	102	9.630000000000004e-4
chr5-055950173-A-G	chr5	55950173	A	G	10834796	PASS	0.99093	nfe	0.6486280000000006	0	0	0.99093
chr5-055952307-C-T	chr5	55952307	C	T	511992	PASS	0.033497	mid	0.02420000000000001	1	134	0.033497
chr5-055956000-C-T	chr5	55956000	C	T	163659	PASS	0.015341	nfe	0.007275	1	134	0.015341
chr5-055956103-G-C	chr5	55956103	G	C	4037695	PASS	0.32667	afr	0.139202	13	134	0.32667
chr5-055956291-C-T	chr5	55956291	C	T	50779	PASS	0.0034672	mid	0.003753	1	134	0.003753
chr5-055957156-CAAAAAA-*	chr5	55957156	CAAAAAA	*	1706976	ExcessHet	0	none	0	0	106	1e-6
chr5-055957156-CAAAAAA-AAAAAAA	chr5	55957156	CAAAAAA	AAAAAAA	1706976	ExcessHet	0	none	0.00181599999999999	0	106	0.00181599999999999
chr5-055957156-CAAAAAA-C	chr5	55957156	CAAAAAA	C	1706976	ExcessHet	0	none	0	0	106	1e-6
chr5-055957156-CAAAAAA-CA	chr5	55957156	CAAAAAA	CA	1706976	ExcessHet	0	none	1.27e-4	0	106	1.27e-4
chr5-055957156-CAAAAAA-CAA	chr5	55957156	CAAAAAA	CAA	1706976	ExcessHet	0	none	7.500000000000004e-4	0	106	7.500000000000004e-4
chr5-055957156-CAAAAAA-CAAA	chr5	55957156	CAAAAAA	CAAA	1706976	ExcessHet	0	none	0.00603	0	106	0.00603
chr5-055957156-CAAAAAA-CAAAA	chr5	55957156	CAAAAAA	CAAAA	1706976	ExcessHet	0	none	0.04243200000000002	4	106	0.04243200000000002
chr5-055957156-CAAAAAA-CAAAAA	chr5	55957156	CAAAAAA	CAAAAA	1706976	ExcessHet	0	none	0.240644	29	106	0.240644
chr5-055957156-CAAAAAA-CAAAAAAA	chr5	55957156	CAAAAAA	CAAAAAAA	1706976	ExcessHet	0	none	0.144178	18	106	0.144178
chr5-055957156-CAAAAAA-CAAAAAAAA	chr5	55957156	CAAAAAA	CAAAAAAAA	1706976	ExcessHet	0	none	0.00825499999999999	1	106	0.00825499999999999
chr5-055957156-CAAAAAA-CAAAAAAAAA	chr5	55957156	CAAAAAA	CAAAAAAAAA	1706976	ExcessHet	0	none	4.500000000000005e-4	0	106	4.500000000000005e-4
chr5-055957156-CAAAAAA-CAAAAAAAAAA	chr5	55957156	CAAAAAA	CAAAAAAAAAA	1706976	ExcessHet	0	none	0	0	106	1e-6
chr5-055957157-A-*	chr5	55957157	A	*	261	PASS	0	none	0.29098899999999944	33	74	0.29098899999999944
chr5-055957157-A-C	chr5	55957157	A	C	261	PASS	0.0013315	amr	9e-6	0	74	0.0013315
chr5-055960635-CTT-C	chr5	55960635	CTT	C	81850.97	ExcessHet	7.87e-6	nfe	7.099999999999998e-5	0	116	7.099999999999998e-5
chr5-055960635-CTT-CT	chr5	55960635	CTT	CT	81850.97	ExcessHet	0	none	0.03304900000000001	1	116	0.03304900000000001
chr5-055960635-CTT-CTTT	chr5	55960635	CTT	CTTT	81850.97	ExcessHet	0	none	0.049671	7	116	0.049671
chr5-055960635-CTT-CTTTT	chr5	55960635	CTT	CTTTT	81850.97	ExcessHet	0	none	2.7300000000000035e-4	0	116	2.7300000000000035e-4
chr5-055968325-C-G	chr5	55968325	C	G	3081596	PASS	0.44018	afr	0.147356	13	134	0.44018
chr5-055969461-A-G	chr5	55969461	A	G	218463	PASS	0.083909	afr	0.017856	3	134	0.083909
chr5-055976257-G-C	chr5	55976257	G	C	202570	PASS	0.033337	sas	0.01451299999999999	1	134	0.033337
chr5-055982805-G-C	chr5	55982805	G	C	7458	PASS	0.0012842	nfe	2.09e-4	2	134	0.0012842
chr5-056000710-G-C	chr5	56000710	G	C	7570	PASS	0.17768	nfe	0.005115	0	0	0.17768
chr5-056059242-C-T	chr5	56059242	C	T	13393	PASS	0.06814	nfe	0.00942499999999999	0	0	0.06814
chr5-056099772-GT-G	chr5	56099772	GT	G	22309	PASS	0.0029751	amr	0.003133	0	0	0.003133
chr5-056099772-GT-GTT	chr5	56099772	GT	GTT	22309	PASS	0	none	0.007481	0	0	0.007481
chr5-056099772-GT-GTTT	chr5	56099772	GT	GTTT	22309	PASS	0	none	1.47e-4	0	0	1.47e-4
chr5-056099772-GT-TT	chr5	56099772	GT	TT	22309	PASS	0	none	0	0	0	1e-6
chr5-056099783-GTT-*	chr5	56099783	GTT	*	90358	PASS	0	none	0.00185999999999999	0	0	0.00185999999999999
chr5-056099783-GTT-G	chr5	56099783	GTT	G	90358	PASS	0	none	1.27e-4	0	0	1.27e-4
chr5-056099783-GTT-GTTT	chr5	56099783	GTT	GTTT	90358	PASS	0	none	9e-6	0	0	9e-6
chr5-056099783-GTT-TTT	chr5	56099783	GTT	TTT	90358	PASS	0	none	0.03358100000000002	0	0	0.03358100000000002
chr5-056099788-G-*	chr5	56099788	G	*	31560	PASS	0	none	2.500000000000001e-4	0	0	2.500000000000001e-4
chr5-056099788-G-T	chr5	56099788	G	T	31560	PASS	0.001675	nfe	0.01239399999999998	0	0	0.01239399999999998
chr5-056102355-C-T	chr5	56102355	C	T	105742	PASS	0.028621	nfe	0.01581500000000001	5	106	0.028621
chr5-056102390-CAAAAA-C	chr5	56102390	CAAAAA	C	1618691.97	ExcessHet	0	none	0	0	90	1e-6
chr5-056102390-CAAAAA-CA	chr5	56102390	CAAAAA	CA	1618691.97	ExcessHet	0	none	5.2999999999999994e-5	0	90	5.2999999999999994e-5
chr5-056102390-CAAAAA-CAA	chr5	56102390	CAAAAA	CAA	1618691.97	ExcessHet	0	none	0.002187	0	90	0.002187
chr5-056102390-CAAAAA-CAAA	chr5	56102390	CAAAAA	CAAA	1618691.97	ExcessHet	0	none	0.040071	2	90	0.040071
chr5-056102390-CAAAAA-CAAAA	chr5	56102390	CAAAAA	CAAAA	1618691.97	ExcessHet	0	none	0.3237829999999995	24	90	0.3237829999999995
chr5-056102390-CAAAAA-CAAAAAA	chr5	56102390	CAAAAA	CAAAAAA	1618691.97	ExcessHet	0	none	0.06825400000000001	11	90	0.06825400000000001
chr5-056102390-CAAAAA-CAAAAAAA	chr5	56102390	CAAAAA	CAAAAAAA	1618691.97	ExcessHet	0	none	0.002587	0	90	0.002587
chr5-056102390-CAAAAA-CAAAAAAAA	chr5	56102390	CAAAAA	CAAAAAAAA	1618691.97	ExcessHet	0	none	3.6999999999999985e-5	0	90	3.6999999999999985e-5
chr5-056102421-G-A	chr5	56102421	G	A	481475	PASS	0.093802	mid	0.05233100000000002	3	128	0.093802
chr5-056102421-G-C	chr5	56102421	G	C	481475	PASS	0	none	0	0	128	1e-6
chr5-056102475-G-A	chr5	56102475	G	A	587187	PASS	0.3911	afr	0.040199	2	134	0.3911
chr5-056102475-G-C	chr5	56102475	G	C	587187	PASS	2.713e-5	nfe	9e-6	0	134	2.713e-5
chr5-056108323-A-G	chr5	56108323	A	G	9736	PASS	0	none	0.007042	0	0	0.007042
chr5-056110766-A-G	chr5	56110766	A	G	197404	PASS	0.38576	afr	0.03737000000000001	0	24	0.38576
chr5-056111125-T-C	chr5	56111125	T	C	10780754	PASS	0.32233	eas	0.25561499999999965	26	134	0.32233
chr5-056111390-G-T	chr5	56111390	G	T	1998	PASS	9.468e-5	nfe	0	1	134	9.468e-5
chr5-056111715-C-T	chr5	56111715	C	T	7282845	PASS	0.31273	eas	0.238777	26	134	0.31273
chr5-056114315-C-T	chr5	56114315	C	T	73552	PASS	0.13065	mid	0.03678900000000002	0	0	0.13065
chr5-056116520-A-G	chr5	56116520	A	G	2573354	PASS	0.38618	mid	0.319922	56	130	0.38618
chr5-056116644-C-T	chr5	56116644	C	T	1145709	PASS	0.20543	afr	0.06822800000000001	4	134	0.20543
chr5-056116745-C-T	chr5	56116745	C	T	175119	PASS	0.0091987	nfe	0.006783	1	134	0.0091987
chr5-056116800-A-G	chr5	56116800	A	G	460714	PASS	0.070769	amr	0.02897300000000001	7	134	0.070769
chr5-056117013-C-T	chr5	56117013	C	T	196271	PASS	0.21138	afr	0.02975400000000001	0	114	0.21138
chr5-056117094-C-A	chr5	56117094	C	A	68529	PASS	0.042701	amr	0.018684	2	50	0.042701
chr5-056125557-A-G	chr5	56125557	A	G	15409	PASS	0.059227	nfe	0.01093299999999999	0	0	0.059227
chr5-056126854-C-T	chr5	56126854	C	T	9028205	PASS	0.81265	afr	0.5857030000000004	73	134	0.81265
chr5-056126996-C-T	chr5	56126996	C	T	164223	PASS	0.078665	afr	0.005699	1	134	0.078665
chr5-056127200-A-*	chr5	56127200	A	*	4109	PASS	0	none	0.0036	0	134	0.0036
chr5-056127200-A-T	chr5	56127200	A	T	4109	PASS	0.0013926	amr	3.160000000000005e-4	1	134	0.0013926
chr5-056137191-A-T	chr5	56137191	A	T	54265	PASS	0.0030092	mid	8.69e-4	1	134	0.0030092
chr5-056137311-TG-GG	chr5	56137311	TG	GG	25895607	PASS	0	none	0	0	134	1e-6
chr5-056137311-TG-T	chr5	56137311	TG	T	25895607	PASS	0.53643	mid	0.4918099999999994	70	134	0.53643
chr5-056137413-C-G	chr5	56137413	C	G	521768	PASS	0.069838	amr	0.01506499999999998	3	134	0.069838
chr5-056137567-GAAA-*	chr5	56137567	GAAA	*	5669512	ExcessHet	0	none	0.00154499999999999	0	110	0.00154499999999999
chr5-056137567-GAAA-AAAA	chr5	56137567	GAAA	AAAA	5669512	ExcessHet	0	none	0.01177699999999999	0	110	0.01177699999999999
chr5-056137567-GAAA-CAAA	chr5	56137567	GAAA	CAAA	5669512	ExcessHet	0	none	2.2000000000000003e-5	0	110	2.2000000000000003e-5
chr5-056137567-GAAA-G	chr5	56137567	GAAA	G	5669512	ExcessHet	0	none	0	0	110	1e-6
chr5-056137567-GAAA-GA	chr5	56137567	GAAA	GA	5669512	ExcessHet	0	none	0.006108	0	110	0.006108
chr5-056137567-GAAA-GAA	chr5	56137567	GAAA	GAA	5669512	ExcessHet	0	none	0.5209850000000006	63	110	0.5209850000000006
chr5-056137567-GAAA-GAAAA	chr5	56137567	GAAA	GAAAA	5669512	ExcessHet	0	none	0.03692500000000002	4	110	0.03692500000000002
chr5-056137567-GAAA-GAAAAA	chr5	56137567	GAAA	GAAAAA	5669512	ExcessHet	0	none	3.3800000000000046e-4	0	110	3.3800000000000046e-4
chr5-056137567-GAAA-TAAA	chr5	56137567	GAAA	TAAA	5669512	ExcessHet	0	none	0	0	110	1e-6
chr5-056137568-A-*	chr5	56137568	A	*	331	PASS	0	none	0.5315630000000007	65	116	0.5315630000000007
chr5-056137568-A-C	chr5	56137568	A	C	331	PASS	0	none	9e-6	0	116	9e-6
chr5-056137645-G-T	chr5	56137645	G	T	171	PASS	1.0696e-4	nfe	8.9e-5	2	60	1.0696e-4
chr5-056137664-G-T	chr5	56137664	G	T	904	PASS	4.3369e-4	nfe	6.550000000000003e-4	1	40	6.550000000000003e-4
chr5-056143718-T-C	chr5	56143718	T	C	3164	PASS	4.5072e-4	nfe	7.099999999999998e-5	1	134	4.5072e-4
chr5-056143973-C-T	chr5	56143973	C	T	1940	PASS	1.215e-5	nfe	9e-6	1	134	1.215e-5
chr5-056144032-G-A	chr5	56144032	G	A	256785	PASS	0.067692	amr	0.01522199999999999	3	134	0.067692
chr5-056144032-G-C	chr5	56144032	G	C	256785	PASS	0	none	0	0	134	1e-6
chr5-056159773-C-T	chr5	56159773	C	T	446443	PASS	0.036845	nfe	0.02942500000000001	4	134	0.036845
chr5-056159818-G-C	chr5	56159818	G	C	2407978	PASS	0.14886	nfe	0.12779600000000002	23	134	0.14886
chr5-056170570-CAAA-AAAA	chr5	56170570	CAAA	AAAA	1312920	ExcessHet	0	none	9e-6	0	104	9e-6
chr5-056170570-CAAA-C	chr5	56170570	CAAA	C	1312920	ExcessHet	8.618e-5	nfe	3.820000000000003e-4	0	104	3.820000000000003e-4
chr5-056170570-CAAA-CA	chr5	56170570	CAAA	CA	1312920	ExcessHet	0	none	0.024762	1	104	0.024762
chr5-056170570-CAAA-CAA	chr5	56170570	CAAA	CAA	1312920	ExcessHet	0	none	0.18808900000000003	28	104	0.18808900000000003
chr5-056170570-CAAA-CAAAA	chr5	56170570	CAAA	CAAAA	1312920	ExcessHet	0	none	0.103173	12	104	0.103173
chr5-056170570-CAAA-CAAAAA	chr5	56170570	CAAA	CAAAAA	1312920	ExcessHet	0	none	0.017763	3	104	0.017763
chr5-056170570-CAAA-CAAAAAA	chr5	56170570	CAAA	CAAAAAA	1312920	ExcessHet	0	none	0.055929	6	104	0.055929
chr5-056170570-CAAA-CAAAAAAA	chr5	56170570	CAAA	CAAAAAAA	1312920	ExcessHet	0	none	0.004591	1	104	0.004591
chr5-056170570-CAAA-CAAAAAAAA	chr5	56170570	CAAA	CAAAAAAAA	1312920	ExcessHet	0	none	1.88e-4	0	104	1.88e-4
chr5-056170570-CAAA-CAAAAAAAAA	chr5	56170570	CAAA	CAAAAAAAAA	1312920	ExcessHet	0	none	2.2000000000000003e-5	0	104	2.2000000000000003e-5
chr5-056170862-C-A	chr5	56170862	C	A	2770130	PASS	0.56027	afr	0.148756	18	134	0.56027
chr5-056170866-C-T	chr5	56170866	C	T	2761329	PASS	0.56126	afr	0.14881	18	134	0.56126
chr5-056176013-T-C	chr5	56176013	T	C	173058	PASS	0.027255	nfe	0.01432799999999999	2	132	0.027255
chr5-056176157-A-T	chr5	56176157	A	T	40658	PASS	0.0033032	mid	0.00127799999999999	1	134	0.0033032
chr5-056176263-A-G	chr5	56176263	A	G	25336	PASS	0.002869	mid	5.640000000000005e-4	1	134	0.002869
chr5-056183396-G-C	chr5	56183396	G	C	1979641	PASS	0.73898	afr	0.17630500000000002	18	134	0.73898
chr5-056183466-A-G	chr5	56183466	A	G	940693	PASS	0.20593	afr	0.05709700000000001	9	134	0.20593
chr5-056183466-A-T	chr5	56183466	A	T	940693	PASS	0.0036397	afr	3.160000000000005e-4	0	134	0.0036397
chr5-056193073-C-G	chr5	56193073	C	G	1897648	PASS	0.33888	sas	0.178182	15	132	0.33888
chr5-056193101-A-C	chr5	56193101	A	C	1895370	PASS	0.33953	sas	0.18142500000000003	15	134	0.33953
chr5-056193681-C-*	chr5	56193681	C	*	286618	PASS	0	none	0	0	4	1e-6
chr5-056193681-C-A	chr5	56193681	C	A	286618	PASS	0.3637	afr	0.055857	0	4	0.3637
chr5-056193682-C-*	chr5	56193682	C	*	286615	PASS	0	none	0	0	4	1e-6
chr5-056193682-C-A	chr5	56193682	C	A	286615	PASS	0.36455	afr	0.055857	0	4	0.36455
chr5-056193683-T-*	chr5	56193683	T	*	286615	PASS	0	none	0	0	4	1e-6
chr5-056193683-T-G	chr5	56193683	T	G	286615	PASS	0.36515	afr	0.055857	0	4	0.36515
chr5-056232745-AACACAC-A	chr5	56232745	AACACAC	A	5781474	ExcessHet	6.7807e-4	afr	3.3800000000000046e-4	0	130	6.7807e-4
chr5-056232745-AACACAC-AAC	chr5	56232745	AACACAC	AAC	5781474	ExcessHet	0	none	0.004109	4	130	0.004109
chr5-056232745-AACACAC-AACAC	chr5	56232745	AACACAC	AACAC	5781474	ExcessHet	0	none	0.102387	19	130	0.102387
chr5-056232745-AACACAC-AACACACAC	chr5	56232745	AACACAC	AACACACAC	5781474	ExcessHet	0	none	0.139348	22	130	0.139348
chr5-056232745-AACACAC-AACACACACAC	chr5	56232745	AACACAC	AACACACACAC	5781474	ExcessHet	0	none	0.227691	19	130	0.227691
chr5-056232745-AACACAC-AACACACACACAC	chr5	56232745	AACACAC	AACACACACACAC	5781474	ExcessHet	0	none	0.053643	7	130	0.053643
chr5-056232745-AACACAC-AACACACACACACAC	chr5	56232745	AACACAC	AACACACACACACAC	5781474	ExcessHet	0	none	0.006008	0	130	0.006008
chr5-056232745-AACACAC-AACACACACACACACAC	chr5	56232745	AACACAC	AACACACACACACACAC	5781474	ExcessHet	0	none	4.05e-4	0	130	4.05e-4
chr5-056232745-AACACAC-AACACACACACACACACAC	chr5	56232745	AACACAC	AACACACACACACACACAC	5781474	ExcessHet	0	none	9.640000000000004e-4	0	130	9.640000000000004e-4
chr5-056232745-AACACAC-AACACACACACACACACACAC	chr5	56232745	AACACAC	AACACACACACACACACACAC	5781474	ExcessHet	0	none	2.2000000000000003e-5	0	130	2.2000000000000003e-5
chr5-056232745-AACACAC-AACACACACACACACACACACAC	chr5	56232745	AACACAC	AACACACACACACACACACACAC	5781474	ExcessHet	0	none	0	0	130	1e-6
chr5-056232745-AACACAC-AACATACACAC	chr5	56232745	AACACAC	AACATACACAC	5781474	ExcessHet	0	none	0	0	130	1e-6
chr5-056232745-AACACAC-TACACAC	chr5	56232745	AACACAC	TACACAC	5781474	ExcessHet	0	none	0	0	130	1e-6
chr5-056232988-T-C	chr5	56232988	T	C	7130018	PASS	0.87324	eas	0.38496999999999976	36	134	0.87324
chr5-056233107-A-T	chr5	56233107	A	T	1626	PASS	1.4465e-4	nfe	5.2999999999999994e-5	1	132	1.4465e-4
chr5-056233260-AAC-A	chr5	56233260	AAC	A	247365.97	PASS	0.10621	afr	0.03782100000000001	2	50	0.10621
chr5-056233430-A-G	chr5	56233430	A	G	31	PASS	0	none	0	0	0	1e-6
chr5-056275439-T-C	chr5	56275439	T	C	36906	PASS	0.0053993	nfe	0.002314	1	134	0.0053993
chr5-056275514-T-A	chr5	56275514	T	A	7240522	PASS	0.5403	eas	0.3751049999999995	57	134	0.5403
chr5-056275759-A-G	chr5	56275759	A	G	6445241	PASS	0.40873	sas	0.2820139999999997	28	134	0.40873
chr5-056275759-A-T	chr5	56275759	A	T	6445241	PASS	0	none	0	0	134	1e-6
chr5-056275947-G-C	chr5	56275947	G	C	427557	PASS	0.039158	mid	0.01424999999999998	1	134	0.039158
chr5-056276061-A-C	chr5	56276061	A	C	5064574	PASS	0.22623	nfe	0.20811	35	134	0.22623
chr5-056276067-C-A	chr5	56276067	C	A	72730	PASS	0.0046425	mid	0.00189099999999999	1	134	0.0046425
chr5-056276075-A-G	chr5	56276075	A	G	6730228	PASS	0.40693	sas	0.28155499999999967	28	134	0.40693
chr5-056276193-G-C	chr5	56276193	G	C	6273673	PASS	2.32e-6	nfe	9e-6	0	134	9e-6
chr5-056276193-G-T	chr5	56276193	G	T	6273673	PASS	0.40623	sas	0.2811229999999997	28	134	0.40623
chr5-056276406-C-A	chr5	56276406	C	A	4203443	PASS	0.40167	sas	0.273537	28	134	0.40167
chr5-056276527-C-A	chr5	56276527	C	A	1552	VQSRTrancheSNP99.70to99.80	0	none	9e-6	0	134	9e-6
chr5-056276527-C-T	chr5	56276527	C	T	1552	VQSRTrancheSNP99.70to99.80	2.904e-5	nfe	9e-6	1	134	2.904e-5
chr5-056276628-C-T	chr5	56276628	C	T	122885	PASS	0.045268	eas	0.01878	1	84	0.045268
chr5-056276695-C-T	chr5	56276695	C	T	1261964	PASS	0.37305	sas	0.215385	2	18	0.37305
chr5-056504499-T-A	chr5	56504499	T	A	70222	PASS	0.039437	afr	0.003626	1	134	0.039437
chr5-056504583-AT-A	chr5	56504583	AT	A	67674.97	PASS	0.034872	afr	0.003778	1	132	0.034872
chr5-056504583-AT-ATT	chr5	56504583	AT	ATT	67674.97	PASS	0	none	0.003753	0	132	0.003753
chr5-056504583-AT-ATTT	chr5	56504583	AT	ATTT	67674.97	PASS	0	none	0	0	132	1e-6
chr5-056504583-AT-ATTTTT	chr5	56504583	AT	ATTTTT	67674.97	PASS	0	none	0	0	132	1e-6
chr5-056504583-AT-ATTTTTTTTT	chr5	56504583	AT	ATTTTTTTTT	67674.97	PASS	0	none	0	0	132	1e-6
chr5-056504583-AT-ATTTTTTTTTT	chr5	56504583	AT	ATTTTTTTTTT	67674.97	PASS	0	none	0	0	132	1e-6
chr5-056504613-G-A	chr5	56504613	G	A	91277	VQSRTrancheSNP99.90to99.95	0.037678	afr	0.003829	1	134	0.037678
chr5-056504697-A-G	chr5	56504697	A	G	138414	VQSRTrancheSNP99.95to100.00	0.040264	afr	0.003804	1	134	0.040264
chr5-056504730-A-G	chr5	56504730	A	G	161406	VQSRTrancheSNP99.90to99.95	0.041587	afr	0.003804	1	134	0.041587
chr5-056504851-G-C	chr5	56504851	G	C	3400515	PASS	0.10495	mid	0.07471100000000003	6	134	0.10495
chr5-056504897-C-T	chr5	56504897	C	T	30076619	PASS	0.73148	nfe	0.6253840000000004	96	134	0.73148
chr5-056504925-G-A	chr5	56504925	G	A	8906	VQSRTrancheSNP99.80to99.90	1.3056e-4	nfe	8.9e-5	1	134	1.3056e-4
chr5-056504987-G-A	chr5	56504987	G	A	101708	VQSRTrancheSNP99.90to99.95	0.033582	afr	0.003804	1	134	0.033582
chr5-056505003-GGGAAGGTGCATTGAAATGCCTTTTGCGATTCTTGCTTCGGTC-G	chr5	56505003	GGGAAGGTGCATTGAAATGCCTTTTGCGATTCTTGCTTCGGTC	G	117355.97	VQSRTrancheINDEL95.00to96.00	0.019799	afr	0.003702	1	134	0.019799
chr5-056505010-T-*	chr5	56505010	T	*	3567	VQSRTrancheSNP99.80to99.90	0	none	0.003702	1	134	0.003702
chr5-056505010-T-C	chr5	56505010	T	C	3567	VQSRTrancheSNP99.80to99.90	1.074e-5	afr	2.2000000000000003e-5	0	134	2.2000000000000003e-5
chr5-056505013-A-*	chr5	56505013	A	*	401	PASS	0	none	0.003702	1	134	0.003702
chr5-056505013-A-T	chr5	56505013	A	T	401	PASS	6.9029e-4	sas	0	0	134	6.9029e-4
chr5-056505029-C-*	chr5	56505029	C	*	711	PASS	0	none	0.003702	1	134	0.003702
chr5-056505029-C-T	chr5	56505029	C	T	711	PASS	1.014e-5	nfe	0	0	134	1.014e-5
chr5-056505030-G-*	chr5	56505030	G	*	502	VQSRTrancheSNP99.80to99.90	0	none	0.003702	1	134	0.003702
chr5-056505030-G-A	chr5	56505030	G	A	502	VQSRTrancheSNP99.80to99.90	1.2114e-4	nfe	0	0	134	1.2114e-4
chr5-056505031-A-*	chr5	56505031	A	*	1625	VQSRTrancheSNP99.80to99.90	0	none	0.003702	1	134	0.003702
chr5-056505031-A-T	chr5	56505031	A	T	1625	VQSRTrancheSNP99.80to99.90	3.089e-5	nfe	9e-6	0	134	3.089e-5
chr5-056505033-T-*	chr5	56505033	T	*	473	VQSRTrancheSNP99.80to99.90	0	none	0.003702	1	134	0.003702
chr5-056505033-T-A	chr5	56505033	T	A	473	VQSRTrancheSNP99.80to99.90	0	none	0	0	134	1e-6
chr5-056505039-T-*	chr5	56505039	T	*	1578	VQSRTrancheSNP99.80to99.90	0	none	0.003702	1	134	0.003702
chr5-056505039-T-A	chr5	56505039	T	A	1578	VQSRTrancheSNP99.80to99.90	0	none	9e-6	0	134	9e-6
chr5-056505041-C-*	chr5	56505041	C	*	12216	PASS	0	none	0.003702	1	134	0.003702
chr5-056505041-C-T	chr5	56505041	C	T	12216	PASS	5.7996e-4	amr	3.160000000000005e-4	0	134	5.7996e-4
chr5-056505042-G-*	chr5	56505042	G	*	468277	PASS	0	none	0.003702	1	134	0.003702
chr5-056505042-G-A	chr5	56505042	G	A	468277	PASS	1.0572e-4	nfe	5.2999999999999994e-5	0	134	1.0572e-4
chr5-056505042-G-T	chr5	56505042	G	T	468277	PASS	0.020257	nfe	0.01645900000000001	2	134	0.020257
chr5-056505043-G-*	chr5	56505043	G	*	2428	PASS	0	none	0.003677	1	134	0.003677
chr5-056505043-G-A	chr5	56505043	G	A	2428	PASS	0	none	9e-6	0	134	9e-6
chr5-056505045-C-*	chr5	56505045	C	*	1099	VQSRTrancheSNP99.80to99.90	0	none	0.003652	1	134	0.003652
chr5-056505045-C-T	chr5	56505045	C	T	1099	VQSRTrancheSNP99.80to99.90	6.072e-5	nfe	9e-6	0	134	6.072e-5
chr5-056505070-C-A	chr5	56505070	C	A	723	PASS	1.34e-6	nfe	0	1	134	1.34e-6
chr5-056505080-A-G	chr5	56505080	A	G	105543	VQSRTrancheSNP99.80to99.90	0.026291	afr	0.003804	1	134	0.026291
chr5-056505085-T-C	chr5	56505085	T	C	106272	VQSRTrancheSNP99.80to99.90	0.027711	afr	0.003804	1	134	0.027711
chr5-056505114-G-A	chr5	56505114	G	A	81794	VQSRTrancheSNP99.80to99.90	0	none	2.2000000000000003e-5	0	134	2.2000000000000003e-5
chr5-056505114-G-C	chr5	56505114	G	C	81794	VQSRTrancheSNP99.80to99.90	0.032301	afr	0.003677	1	134	0.032301
chr5-056511476-G-A	chr5	56511476	G	A	267	PASS	1.46e-6	nfe	0	1	128	1.46e-6
chr5-056511543-C-T	chr5	56511543	C	T	8284445	PASS	0.75563	amr	0.6692590000000005	96	132	0.75563
chr5-056511597-A-C	chr5	56511597	A	C	89112	PASS	0.010201	nfe	0.006318	1	134	0.010201
chr5-056511671-G-A	chr5	56511671	G	A	203327	PASS	0.015731	nfe	0.01262299999999999	4	134	0.015731
chr5-056513638-A-G	chr5	56513638	A	G	4831970	PASS	0.74174	amr	0.6047310000000008	96	134	0.74174
chr5-056513638-A-T	chr5	56513638	A	T	4831970	PASS	0	none	0	0	134	1e-6
chr5-056513871-C-A	chr5	56513871	C	A	3320	PASS	4.7682e-4	sas	3.6999999999999985e-5	1	134	4.7682e-4
chr5-056532958-G-A	chr5	56532958	G	A	1162224	PASS	0.24091	eas	0.11378900000000002	14	134	0.24091
chr5-056533024-C-T	chr5	56533024	C	T	14682	PASS	0.0021915	nfe	7.510000000000005e-4	2	134	0.0021915
chr5-056533175-G-A	chr5	56533175	G	A	111532	ExcessHet	0.0054766	amr	0.002787	0	74	0.0054766
chr5-056533175-G-C	chr5	56533175	G	C	111532	ExcessHet	0.0018866	eas	0.002636	0	74	0.002636
chr5-056533175-G-GA	chr5	56533175	G	GA	111532	ExcessHet	0.032677	amr	0.02172900000000001	0	74	0.032677
chr5-056533175-G-GAA	chr5	56533175	G	GAA	111532	ExcessHet	0.0012564	amr	5.4e-4	0	74	0.0012564
chr5-056533175-G-GAAA	chr5	56533175	G	GAAA	111532	ExcessHet	0	none	3.6999999999999985e-5	0	74	3.6999999999999985e-5
chr5-056533175-G-GAAAA	chr5	56533175	G	GAAAA	111532	ExcessHet	2.095e-5	amr	1.47e-4	0	74	1.47e-4
chr5-056533175-G-GAAAAA	chr5	56533175	G	GAAAAA	111532	ExcessHet	0	none	1.6699999999999994e-4	0	74	1.6699999999999994e-4
chr5-056533175-G-GAGA	chr5	56533175	G	GAGA	111532	ExcessHet	0	none	0	0	74	1e-6
chr5-056533175-G-GAGGA	chr5	56533175	G	GAGGA	111532	ExcessHet	0	none	0	0	74	1e-6
chr5-056533175-G-GAT	chr5	56533175	G	GAT	111532	ExcessHet	0	none	0	0	74	1e-6
chr5-056533175-G-GC	chr5	56533175	G	GC	111532	ExcessHet	2.04e-6	nfe	9e-6	0	74	9e-6
chr5-056533175-G-GCA	chr5	56533175	G	GCA	111532	ExcessHet	0	none	0	0	74	1e-6
chr5-056533175-G-GCC	chr5	56533175	G	GCC	111532	ExcessHet	4.9099999999999996e-06	nfe	2.2000000000000003e-5	0	74	2.2000000000000003e-5
chr5-056533175-G-GCCA	chr5	56533175	G	GCCA	111532	ExcessHet	0	none	0	0	74	1e-6
chr5-056533175-G-GCCC	chr5	56533175	G	GCCC	111532	ExcessHet	2.04e-6	nfe	5.2999999999999994e-5	0	74	5.2999999999999994e-5
chr5-056533175-G-GCCCA	chr5	56533175	G	GCCCA	111532	ExcessHet	0	none	0	0	74	1e-6
chr5-056533175-G-GCCCC	chr5	56533175	G	GCCCC	111532	ExcessHet	6.662e-5	nfe	2.5100000000000014e-4	0	74	2.5100000000000014e-4
chr5-056533175-G-GCCCCC	chr5	56533175	G	GCCCCC	111532	ExcessHet	0	none	0	0	74	1e-6
chr5-056533175-G-GGA	chr5	56533175	G	GGA	111532	ExcessHet	0	none	5.2999999999999994e-5	0	74	5.2999999999999994e-5
chr5-056533175-G-GGCCC	chr5	56533175	G	GGCCC	111532	ExcessHet	0	none	0	0	74	1e-6
chr5-056533175-G-GGCCCCC	chr5	56533175	G	GGCCCCC	111532	ExcessHet	0	none	0	0	74	1e-6
chr5-056533175-G-GGGA	chr5	56533175	G	GGGA	111532	ExcessHet	2.094e-5	amr	9e-6	0	74	2.094e-5
chr5-056533175-G-GGGAA	chr5	56533175	G	GGGAA	111532	ExcessHet	0	none	0	0	74	1e-6
chr5-056533175-G-GGGCC	chr5	56533175	G	GGGCC	111532	ExcessHet	0	none	0	0	74	1e-6
chr5-056533175-G-GGGCCC	chr5	56533175	G	GGGCCC	111532	ExcessHet	0	none	9e-6	0	74	9e-6
chr5-056533175-G-GGGGA	chr5	56533175	G	GGGGA	111532	ExcessHet	7.02e-6	sas	0	0	74	7.02e-6
chr5-056533175-G-GGGGCC	chr5	56533175	G	GGGGCC	111532	ExcessHet	0	none	0	0	74	1e-6
chr5-056533175-G-GGGGCCC	chr5	56533175	G	GGGGCCC	111532	ExcessHet	2.04e-6	nfe	9e-6	0	74	9e-6
chr5-056533175-G-GGGGCCCC	chr5	56533175	G	GGGGCCCC	111532	ExcessHet	4.9099999999999996e-06	nfe	2.2000000000000003e-5	0	74	2.2000000000000003e-5
chr5-056533175-G-GGGGCCCCC	chr5	56533175	G	GGGGCCCCC	111532	ExcessHet	0	none	9e-6	0	74	9e-6
chr5-056533175-G-GGGGGA	chr5	56533175	G	GGGGGA	111532	ExcessHet	2.094e-5	amr	0	0	74	2.094e-5
chr5-056533175-G-GGGGGCC	chr5	56533175	G	GGGGGCC	111532	ExcessHet	0	none	0	0	74	1e-6
chr5-056533175-G-GGGGGCCC	chr5	56533175	G	GGGGGCCC	111532	ExcessHet	2.354e-5	eas	1.88e-4	0	74	1.88e-4
chr5-056533175-G-GGGGGCCCC	chr5	56533175	G	GGGGGCCCC	111532	ExcessHet	1.2747e-4	mid	1.47e-4	0	74	1.47e-4
chr5-056533175-G-GGGGGCCCCC	chr5	56533175	G	GGGGGCCCCC	111532	ExcessHet	0	none	7.099999999999998e-5	0	74	7.099999999999998e-5
chr5-056533175-G-GGGGGGA	chr5	56533175	G	GGGGGGA	111532	ExcessHet	0	none	9e-6	0	74	9e-6
chr5-056533175-G-GGGGGGAGA	chr5	56533175	G	GGGGGGAGA	111532	ExcessHet	0	none	0	0	74	1e-6
chr5-056533175-G-GGGGGGC	chr5	56533175	G	GGGGGGC	111532	ExcessHet	0	none	0	0	74	1e-6
chr5-056533175-G-GGGGGGCA	chr5	56533175	G	GGGGGGCA	111532	ExcessHet	0	none	0	0	74	1e-6
chr5-056533175-G-GGGGGGCC	chr5	56533175	G	GGGGGGCC	111532	ExcessHet	3.734e-5	nfe	7.490000000000004e-4	0	74	7.490000000000004e-4
chr5-056533175-G-GGGGGGCCA	chr5	56533175	G	GGGGGGCCA	111532	ExcessHet	2.04e-6	nfe	2.2000000000000003e-5	0	74	2.2000000000000003e-5
chr5-056533175-G-GGGGGGCCC	chr5	56533175	G	GGGGGGCCC	111532	ExcessHet	0.0013907	eas	0.003215	0	74	0.003215
chr5-056533175-G-GGGGGGCCCA	chr5	56533175	G	GGGGGGCCCA	111532	ExcessHet	0	none	0	1	74	1e-6
chr5-056533175-G-GGGGGGCCCC	chr5	56533175	G	GGGGGGCCCC	111532	ExcessHet	1.7542e-4	afr	8.440000000000002e-4	0	74	8.440000000000002e-4
chr5-056533175-G-GGGGGGCCCCC	chr5	56533175	G	GGGGGGCCCCC	111532	ExcessHet	1.2e-5	nfe	2.08e-4	0	74	2.08e-4
chr5-056533175-G-GGGGGGCCCCCC	chr5	56533175	G	GGGGGGCCCCCC	111532	ExcessHet	0	none	0	0	74	1e-6
chr5-056533175-G-GGGGGGCCTC	chr5	56533175	G	GGGGGGCCTC	111532	ExcessHet	0	none	0	0	74	1e-6
chr5-056533175-G-GGGGGGGA	chr5	56533175	G	GGGGGGGA	111532	ExcessHet	1.9736e-4	amr	1.47e-4	0	74	1.9736e-4
chr5-056533175-G-GGGGGGGC	chr5	56533175	G	GGGGGGGC	111532	ExcessHet	4.9099999999999996e-06	nfe	1.47e-4	0	74	1.47e-4
chr5-056533175-G-GGGGGGGCA	chr5	56533175	G	GGGGGGGCA	111532	ExcessHet	0	none	9e-6	0	74	9e-6
chr5-056533175-G-GGGGGGGCC	chr5	56533175	G	GGGGGGGCC	111532	ExcessHet	8.1948e-4	eas	0.003874	0	74	0.003874
chr5-056533175-G-GGGGGGGCCA	chr5	56533175	G	GGGGGGGCCA	111532	ExcessHet	0	none	9e-6	0	74	9e-6
chr5-056533175-G-GGGGGGGCCC	chr5	56533175	G	GGGGGGGCCC	111532	ExcessHet	8.0987e-4	afr	0.00395	2	74	0.00395
chr5-056533175-G-GGGGGGGCCCA	chr5	56533175	G	GGGGGGGCCCA	111532	ExcessHet	0	none	0	0	74	1e-6
chr5-056533175-G-GGGGGGGCCCC	chr5	56533175	G	GGGGGGGCCCC	111532	ExcessHet	1.6006e-4	nfe	0.00186399999999999	5	74	0.00186399999999999
chr5-056533175-G-GGGGGGGCCCCC	chr5	56533175	G	GGGGGGGCCCCC	111532	ExcessHet	2.803e-5	nfe	4.04e-4	0	74	4.04e-4
chr5-056533175-G-GGGGGGGCCCCCC	chr5	56533175	G	GGGGGGGCCCCCC	111532	ExcessHet	0	none	8.9e-5	1	74	8.9e-5
chr5-056533175-G-GGGGGGGCCCCCCC	chr5	56533175	G	GGGGGGGCCCCCCC	111532	ExcessHet	0	none	0	0	74	1e-6
chr5-056533175-G-GGGGGGGCCGC	chr5	56533175	G	GGGGGGGCCGC	111532	ExcessHet	0	none	0	0	74	1e-6
chr5-056533175-G-GGGGGGGCTC	chr5	56533175	G	GGGGGGGCTC	111532	ExcessHet	0	none	0	0	74	1e-6
chr5-056533175-G-GGGGGGGGA	chr5	56533175	G	GGGGGGGGA	111532	ExcessHet	1.7841e-4	sas	4.04e-4	0	74	4.04e-4
chr5-056533175-G-GGGGGGGGC	chr5	56533175	G	GGGGGGGGC	111532	ExcessHet	1.3423e-4	eas	4.270000000000005e-4	0	74	4.270000000000005e-4
chr5-056533175-G-GGGGGGGGCA	chr5	56533175	G	GGGGGGGGCA	111532	ExcessHet	0	none	9e-6	0	74	9e-6
chr5-056533175-G-GGGGGGGGCC	chr5	56533175	G	GGGGGGGGCC	111532	ExcessHet	4.2324e-4	eas	9.390000000000004e-4	0	74	9.390000000000004e-4
chr5-056533175-G-GGGGGGGGCCA	chr5	56533175	G	GGGGGGGGCCA	111532	ExcessHet	0	none	0	0	74	1e-6
chr5-056533175-G-GGGGGGGGCCC	chr5	56533175	G	GGGGGGGGCCC	111532	ExcessHet	3.7375e-4	eas	0.00103399999999999	0	74	0.00103399999999999
chr5-056533175-G-GGGGGGGGCCCC	chr5	56533175	G	GGGGGGGGCCCC	111532	ExcessHet	1.2748e-4	nfe	7.960000000000003e-4	1	74	7.960000000000003e-4
chr5-056533175-G-GGGGGGGGCCCCC	chr5	56533175	G	GGGGGGGGCCCCC	111532	ExcessHet	2.05e-6	nfe	2.2000000000000003e-5	0	74	2.2000000000000003e-5
chr5-056533175-G-GGGGGGGGCTCC	chr5	56533175	G	GGGGGGGGCTCC	111532	ExcessHet	0	none	0	0	74	1e-6
chr5-056533175-G-GGGGGGGGGA	chr5	56533175	G	GGGGGGGGGA	111532	ExcessHet	4.886e-5	amr	1.27e-4	0	74	1.27e-4
chr5-056533175-G-GGGGGGGGGAAAAA	chr5	56533175	G	GGGGGGGGGAAAAA	111532	ExcessHet	0	none	0	0	74	1e-6
chr5-056533175-G-GGGGGGGGGC	chr5	56533175	G	GGGGGGGGGC	111532	ExcessHet	2.04e-6	nfe	9e-6	0	74	9e-6
chr5-056533175-G-GGGGGGGGGCC	chr5	56533175	G	GGGGGGGGGCC	111532	ExcessHet	0	none	9e-6	1	74	9e-6
chr5-056533175-G-GGGGGGGGGCCC	chr5	56533175	G	GGGGGGGGGCCC	111532	ExcessHet	2.416e-5	nfe	1.6699999999999994e-4	2	74	1.6699999999999994e-4
chr5-056533175-G-GGGGGGGGGCCCC	chr5	56533175	G	GGGGGGGGGCCCC	111532	ExcessHet	1.525e-5	nfe	1.0799999999999996e-4	0	74	1.0799999999999996e-4
chr5-056533175-G-GGGGGGGGGGA	chr5	56533175	G	GGGGGGGGGGA	111532	ExcessHet	2.04e-6	nfe	9e-6	0	74	9e-6
chr5-056533175-G-GGGGGGGGGGCA	chr5	56533175	G	GGGGGGGGGGCA	111532	ExcessHet	0	none	0	0	74	1e-6
chr5-056533175-G-GGGGGGGGGGCC	chr5	56533175	G	GGGGGGGGGGCC	111532	ExcessHet	3.31e-5	nfe	4.720000000000004e-4	3	74	4.720000000000004e-4
chr5-056533175-G-GGGGGGGGGGCCC	chr5	56533175	G	GGGGGGGGGGCCC	111532	ExcessHet	6.129e-5	nfe	4.490000000000005e-4	1	74	4.490000000000005e-4
chr5-056533175-G-GGGGGGGGGGCCCC	chr5	56533175	G	GGGGGGGGGGCCCC	111532	ExcessHet	4.659e-5	nfe	2.9400000000000004e-4	0	74	2.9400000000000004e-4
chr5-056533175-G-GGGGGGGGGGCCCCC	chr5	56533175	G	GGGGGGGGGGCCCCC	111532	ExcessHet	0	none	0	0	74	1e-6
chr5-056533175-G-GGGGGGGGGGCCCCCC	chr5	56533175	G	GGGGGGGGGGCCCCCC	111532	ExcessHet	0	none	0	0	74	1e-6
chr5-056533175-G-GGGGGGGGGGGA	chr5	56533175	G	GGGGGGGGGGGA	111532	ExcessHet	1.686e-5	sas	9e-6	0	74	1.686e-5
chr5-056533175-G-GGGGGGGGGGGC	chr5	56533175	G	GGGGGGGGGGGC	111532	ExcessHet	4.9099999999999996e-06	nfe	3.6999999999999985e-5	0	74	3.6999999999999985e-5
chr5-056533175-G-GGGGGGGGGGGCC	chr5	56533175	G	GGGGGGGGGGGCC	111532	ExcessHet	7.76e-6	nfe	1.88e-4	1	74	1.88e-4
chr5-056533175-G-GGGGGGGGGGGCCA	chr5	56533175	G	GGGGGGGGGGGCCA	111532	ExcessHet	0	none	0	0	74	1e-6
chr5-056533175-G-GGGGGGGGGGGCCC	chr5	56533175	G	GGGGGGGGGGGCCC	111532	ExcessHet	1.1242e-4	nfe	7.960000000000003e-4	1	74	7.960000000000003e-4
chr5-056533175-G-GGGGGGGGGGGCCCC	chr5	56533175	G	GGGGGGGGGGGCCCC	111532	ExcessHet	1.2e-5	nfe	2.08e-4	1	74	2.08e-4
chr5-056533175-G-GGGGGGGGGGGCCCCCC	chr5	56533175	G	GGGGGGGGGGGCCCCCC	111532	ExcessHet	0	none	0	0	74	1e-6
chr5-056533175-G-GGGGGGGGGGGGA	chr5	56533175	G	GGGGGGGGGGGGA	111532	ExcessHet	4.886e-5	amr	0	0	74	4.886e-5
chr5-056533175-G-GGGGGGGGGGGGAA	chr5	56533175	G	GGGGGGGGGGGGAA	111532	ExcessHet	0	none	0	0	74	1e-6
chr5-056533175-G-GGGGGGGGGGGGC	chr5	56533175	G	GGGGGGGGGGGGC	111532	ExcessHet	0	none	0	0	74	1e-6
chr5-056533175-G-GGGGGGGGGGGGCC	chr5	56533175	G	GGGGGGGGGGGGCC	111532	ExcessHet	2.535e-4	afr	3.8200000000000034e-4	0	74	3.8200000000000034e-4
chr5-056533175-G-GGGGGGGGGGGGCCC	chr5	56533175	G	GGGGGGGGGGGGCCC	111532	ExcessHet	2.7199e-4	eas	6.090000000000004e-4	2	74	6.090000000000004e-4
chr5-056533175-G-GGGGGGGGGGGGCCCC	chr5	56533175	G	GGGGGGGGGGGGCCCC	111532	ExcessHet	0	none	2.720000000000003e-4	0	74	2.720000000000003e-4
chr5-056533175-G-GGGGGGGGGGGGCCCCC	chr5	56533175	G	GGGGGGGGGGGGCCCCC	111532	ExcessHet	0	none	3.6999999999999985e-5	0	74	3.6999999999999985e-5
chr5-056533175-G-GGGGGGGGGGGGCGC	chr5	56533175	G	GGGGGGGGGGGGCGC	111532	ExcessHet	0	none	9e-6	0	74	9e-6
chr5-056533175-G-GGGGGGGGGGGGGA	chr5	56533175	G	GGGGGGGGGGGGGA	111532	ExcessHet	2.799e-5	nfe	2.2000000000000003e-5	0	74	2.799e-5
chr5-056533175-G-GGGGGGGGGGGGGC	chr5	56533175	G	GGGGGGGGGGGGGC	111532	ExcessHet	1.2e-5	nfe	9e-6	0	74	1.2e-5
chr5-056533175-G-GGGGGGGGGGGGGCA	chr5	56533175	G	GGGGGGGGGGGGGCA	111532	ExcessHet	0	none	0	0	74	1e-6
chr5-056533175-G-GGGGGGGGGGGGGCC	chr5	56533175	G	GGGGGGGGGGGGGCC	111532	ExcessHet	7.12e-5	nfe	3.160000000000005e-4	0	74	3.160000000000005e-4
chr5-056533175-G-GGGGGGGGGGGGGCCA	chr5	56533175	G	GGGGGGGGGGGGGCCA	111532	ExcessHet	0	none	0	0	74	1e-6
chr5-056533175-G-GGGGGGGGGGGGGCCC	chr5	56533175	G	GGGGGGGGGGGGGCCC	111532	ExcessHet	7.76e-6	nfe	2.5100000000000014e-4	1	74	2.5100000000000014e-4
chr5-056533175-G-GGGGGGGGGGGGGCCCC	chr5	56533175	G	GGGGGGGGGGGGGCCCC	111532	ExcessHet	5.501e-5	eas	8.9e-5	0	74	8.9e-5
chr5-056533175-G-GGGGGGGGGGGGGCCCCC	chr5	56533175	G	GGGGGGGGGGGGGCCCCC	111532	ExcessHet	0	none	0	0	74	1e-6
chr5-056533175-G-GGGGGGGGGGGGGCCCCCC	chr5	56533175	G	GGGGGGGGGGGGGCCCCCC	111532	ExcessHet	0	none	0	0	74	1e-6
chr5-056533175-G-GGGGGGGGGGGGGGA	chr5	56533175	G	GGGGGGGGGGGGGGA	111532	ExcessHet	2.799e-5	nfe	8.9e-5	0	74	8.9e-5
chr5-056533175-G-GGGGGGGGGGGGGGC	chr5	56533175	G	GGGGGGGGGGGGGGC	111532	ExcessHet	7.75e-6	nfe	3.6999999999999985e-5	0	74	3.6999999999999985e-5
chr5-056533175-G-GGGGGGGGGGGGGGCC	chr5	56533175	G	GGGGGGGGGGGGGGCC	111532	ExcessHet	2.04e-6	nfe	5.2999999999999994e-5	0	74	5.2999999999999994e-5
chr5-056533175-G-GGGGGGGGGGGGGGCCC	chr5	56533175	G	GGGGGGGGGGGGGGCCC	111532	ExcessHet	4.9099999999999996e-06	nfe	3.6999999999999985e-5	0	74	3.6999999999999985e-5
chr5-056533175-G-GGGGGGGGGGGGGGCCCC	chr5	56533175	G	GGGGGGGGGGGGGGCCCC	111532	ExcessHet	0	none	0	0	74	1e-6
chr5-056533175-G-GGGGGGGGGGGGGGGA	chr5	56533175	G	GGGGGGGGGGGGGGGA	111532	ExcessHet	0	none	9e-6	0	74	9e-6
chr5-056533175-G-GGGGGGGGGGGGGGGCC	chr5	56533175	G	GGGGGGGGGGGGGGGCC	111532	ExcessHet	0	none	2.2000000000000003e-5	0	74	2.2000000000000003e-5
chr5-056533175-G-GGGGGGGGGGGGGGGCCCC	chr5	56533175	G	GGGGGGGGGGGGGGGCCCC	111532	ExcessHet	0	none	0	0	74	1e-6
chr5-056533175-G-GGGGGGGGGGGGGGGCCCCC	chr5	56533175	G	GGGGGGGGGGGGGGGCCCCC	111532	ExcessHet	0	none	0	0	74	1e-6
chr5-056533175-G-GGGGGGGGGGGGGGGGGGCC	chr5	56533175	G	GGGGGGGGGGGGGGGGGGCC	111532	ExcessHet	0	none	0	0	74	1e-6
chr5-056533175-G-GGGGGGGGGGGGGGGGGGGC	chr5	56533175	G	GGGGGGGGGGGGGGGGGGGC	111532	ExcessHet	0	none	0	0	74	1e-6
chr5-056533175-G-GGGGGGGGGGGGGGT	chr5	56533175	G	GGGGGGGGGGGGGGT	111532	ExcessHet	0	none	0	0	74	1e-6
chr5-056533175-G-GGGGGGGT	chr5	56533175	G	GGGGGGGT	111532	ExcessHet	7.02e-6	sas	0	0	74	7.02e-6
chr5-056533175-G-GGGGGGGTGGGGGGA	chr5	56533175	G	GGGGGGGTGGGGGGA	111532	ExcessHet	0	none	0	0	74	1e-6
chr5-056533175-G-GGGGGGTGA	chr5	56533175	G	GGGGGGTGA	111532	ExcessHet	0	none	0	0	74	1e-6
chr5-056533175-G-GGGGGTGA	chr5	56533175	G	GGGGGTGA	111532	ExcessHet	0	none	0	0	74	1e-6
chr5-056533175-G-GTGGGGCCC	chr5	56533175	G	GTGGGGCCC	111532	ExcessHet	2.04e-6	nfe	0	0	74	2.04e-6
chr5-056533175-G-GTGGGGGGGGGGGGGCCCC	chr5	56533175	G	GTGGGGGGGGGGGGGCCCC	111532	ExcessHet	0	none	0	0	74	1e-6
chr5-056533175-G-GTGGTTTTGGGGGGGGGGGGCC	chr5	56533175	G	GTGGTTTTGGGGGGGGGGGGCC	111532	ExcessHet	0	none	0	0	74	1e-6
chr5-056533175-G-T	chr5	56533175	G	T	111532	ExcessHet	6.051e-4	amr	6.090000000000004e-4	0	74	6.090000000000004e-4
chr5-056533184-A-C	chr5	56533184	A	C	106127	PASS	0.10635	afr	0.01076399999999998	1	134	0.10635
chr5-056535038-C-T	chr5	56535038	C	T	3424852	PASS	0.40736	eas	0.2944079999999996	44	134	0.40736
chr5-056535194-A-G	chr5	56535194	A	G	3065181	PASS	0.18953	afr	0.137911	21	134	0.18953
chr5-056536441-C-T	chr5	56536441	C	T	39714	PASS	0	none	0.024508	0	0	0.024508
chr5-056536567-CTTTTT-*	chr5	56536567	CTTTTT	*	58468	PASS	0	none	2.2000000000000003e-5	0	0	2.2000000000000003e-5
chr5-056536567-CTTTTT-C	chr5	56536567	CTTTTT	C	58468	PASS	0	none	9e-6	0	0	9e-6
chr5-056536567-CTTTTT-CT	chr5	56536567	CTTTTT	CT	58468	PASS	0	none	1.6699999999999994e-4	0	0	1.6699999999999994e-4
chr5-056536567-CTTTTT-CTT	chr5	56536567	CTTTTT	CTT	58468	PASS	0	none	0.00110399999999999	0	0	0.00110399999999999
chr5-056536567-CTTTTT-CTTT	chr5	56536567	CTTTTT	CTTT	58468	PASS	0	none	0.002756	0	0	0.002756
chr5-056536567-CTTTTT-CTTTT	chr5	56536567	CTTTTT	CTTTT	58468	PASS	0	none	0.01124599999999999	0	0	0.01124599999999999
chr5-056536567-CTTTTT-CTTTTTT	chr5	56536567	CTTTTT	CTTTTTT	58468	PASS	0	none	0.02026400000000001	0	0	0.02026400000000001
chr5-056536567-CTTTTT-CTTTTTTT	chr5	56536567	CTTTTT	CTTTTTTT	58468	PASS	0	none	0.003638	0	0	0.003638
chr5-056536567-CTTTTT-CTTTTTTTT	chr5	56536567	CTTTTT	CTTTTTTTT	58468	PASS	0	none	4.260000000000005e-4	0	0	4.260000000000005e-4
chr5-056536567-CTTTTT-CTTTTTTTTT	chr5	56536567	CTTTTT	CTTTTTTTTT	58468	PASS	0	none	2.2000000000000003e-5	0	0	2.2000000000000003e-5
chr5-056536567-CTTTTT-TTTTTT	chr5	56536567	CTTTTT	TTTTTT	58468	PASS	0	none	6.999999999999998e-5	0	0	6.999999999999998e-5
chr5-056536620-C-A	chr5	56536620	C	A	71819	PASS	0	none	9e-6	0	0	9e-6
chr5-056536620-C-T	chr5	56536620	C	T	71819	PASS	0.19917	nfe	0.04138000000000001	0	0	0.19917
chr5-056536794-T-A	chr5	56536794	T	A	74928	PASS	0.22853	nfe	0.03586000000000001	0	0	0.22853
chr5-056536808-G-A	chr5	56536808	G	A	69759	PASS	0.19016	nfe	0.03350100000000002	0	0	0.19016
chr5-056556045-G-A	chr5	56556045	G	A	493589	PASS	0.20716	eas	0.083217	12	126	0.20716
chr5-056815423-C-A	chr5	56815423	C	A	4755	PASS	0.003808	nfe	6.780000000000002e-4	0	20	0.003808
chr5-056815540-G-A	chr5	56815540	G	A	45	PASS	0	none	2.2000000000000003e-5	0	72	2.2000000000000003e-5
chr5-056815654-C-*	chr5	56815654	C	*	100646	PASS	0	none	0	0	96	1e-6
chr5-056815654-C-A	chr5	56815654	C	A	100646	PASS	0	none	3.6999999999999985e-5	0	96	3.6999999999999985e-5
chr5-056815654-C-T	chr5	56815654	C	T	100646	PASS	0.092473	amr	0.004539	1	96	0.092473
chr5-056815806-T-C	chr5	56815806	T	C	37287	PASS	0.034327	amr	0.00110599999999999	1	70	0.034327
chr5-056815807-C-T	chr5	56815807	C	T	35483	PASS	0.034437	amr	0.00110599999999999	1	72	0.034437
chr5-056815924-G-*	chr5	56815924	G	*	10556495	PASS	0	none	0	0	34	1e-6
chr5-056815924-G-C	chr5	56815924	G	C	10556495	PASS	0.82322	nfe	0.6269530000000003	30	34	0.82322
chr5-056815924-G-T	chr5	56815924	G	T	10556495	PASS	0	none	0	0	34	1e-6
chr5-056815946-AC-A	chr5	56815946	AC	A	109	VQSRTrancheINDEL95.00to96.00	0	none	0	0	28	1e-6
chr5-056815946-AC-CC	chr5	56815946	AC	CC	109	VQSRTrancheINDEL95.00to96.00	0	none	3.6999999999999985e-5	0	28	3.6999999999999985e-5
chr5-056815946-AC-TC	chr5	56815946	AC	TC	109	VQSRTrancheINDEL95.00to96.00	0	none	0	0	28	1e-6
chr5-056816100-C-G	chr5	56816100	C	G	3156089	PASS	0	none	9e-6	0	30	9e-6
chr5-056816100-C-T	chr5	56816100	C	T	3156089	PASS	0.7227	nfe	0.2989349999999999	22	30	0.7227
chr5-056816109-A-C	chr5	56816109	A	C	125	PASS	0	none	2.2000000000000003e-5	0	30	2.2000000000000003e-5
chr5-056816109-A-G	chr5	56816109	A	G	125	PASS	3.7e-7	nfe	9e-6	0	30	9e-6
chr5-056856589-C-A	chr5	56856589	C	A	17154069	PASS	0.72093	nfe	0.6427370000000007	98	134	0.72093
chr5-056856776-T-C	chr5	56856776	T	C	158821	PASS	0.0083104	mid	0.005699	3	134	0.0083104
chr5-056859845-A-G	chr5	56859845	A	G	1015263	PASS	0.029029	nfe	0.022215	1	134	0.029029
chr5-056859928-T-TA	chr5	56859928	T	TA	2081.97	PASS	3.153e-5	amr	0	1	134	3.153e-5
chr5-056860043-TG-T	chr5	56860043	TG	T	91111.97	PASS	6.2593e-4	nfe	0.003271	0	132	0.003271
chr5-056860043-TG-TGG	chr5	56860043	TG	TGG	91111.97	PASS	0	none	0.00743	0	132	0.00743
chr5-056860043-TG-TGGG	chr5	56860043	TG	TGGG	91111.97	PASS	0	none	9e-6	0	132	9e-6
chr5-056860044-G-*	chr5	56860044	G	*	1395	PASS	0	none	0.00327	0	126	0.00327
chr5-056860044-G-C	chr5	56860044	G	C	1395	PASS	2.04e-6	nfe	9e-6	0	126	9e-6
chr5-056860044-G-T	chr5	56860044	G	T	1395	PASS	1.506e-5	nfe	0	0	126	1.506e-5
chr5-056864714-TA-T	chr5	56864714	TA	T	208232.97	PASS	2.492e-5	nfe	2.7300000000000035e-4	2	132	2.7300000000000035e-4
chr5-056864714-TA-TAA	chr5	56864714	TA	TAA	208232.97	PASS	0	none	0.00862499999999998	0	132	0.00862499999999998
chr5-056864714-TA-TAAA	chr5	56864714	TA	TAAA	208232.97	PASS	0	none	7.099999999999998e-5	0	132	7.099999999999998e-5
chr5-056865960-G-A	chr5	56865960	G	A	40171491	PASS	0.91913	sas	0.8390510000000005	123	134	0.91913
chr5-056872160-A-G	chr5	56872160	A	G	890194	PASS	0.046633	mid	0.03599100000000001	7	134	0.046633
chr5-056872744-G-A	chr5	56872744	G	A	644661	PASS	0.023066	nfe	0.01285899999999999	2	134	0.023066
chr5-056872885-C-T	chr5	56872885	C	T	2338474	PASS	0.066299	amr	0.047186	7	134	0.066299
chr5-056874986-C-G	chr5	56874986	C	G	1824252	PASS	0.13574	eas	0.06159000000000002	9	134	0.13574
chr5-056874986-C-T	chr5	56874986	C	T	1824252	PASS	0	none	0	0	134	1e-6
chr5-056880619-C-T	chr5	56880619	C	T	1502680	PASS	0.13823	eas	0.06156400000000002	9	134	0.13823
chr5-056880818-T-G	chr5	56880818	T	G	118630	PASS	0.0060193	nfe	0.00259	2	134	0.0060193
chr5-056880993-TTTG-T	chr5	56880993	TTTG	T	86269.97	PASS	0.0020422	mid	0.00159499999999999	2	134	0.0020422
chr5-056881321-A-*	chr5	56881321	A	*	5484408	PASS	0	none	0	0	134	1e-6
chr5-056881321-A-G	chr5	56881321	A	G	5484408	PASS	0.32765	eas	0.11650400000000002	13	134	0.32765
chr5-056881542-T-C	chr5	56881542	T	C	476095	PASS	0.013436	nfe	0.01063299999999998	2	134	0.013436
chr5-056881616-G-A	chr5	56881616	G	A	37991886	PASS	0.72069	nfe	0.6278480000000004	97	134	0.72069
chr5-056881916-G-A	chr5	56881916	G	A	63498453	PASS	0.8228	nfe	0.7675130000000002	111	134	0.8228
chr5-056881946-T-G	chr5	56881946	T	G	16647	PASS	4.8352e-4	nfe	0.006731	0	132	0.006731
chr5-056882016-C-G	chr5	56882016	C	G	1468066	PASS	0.034339	mid	0.01912300000000002	2	134	0.034339
chr5-056882021-TCAACAACAACAA-T	chr5	56882021	TCAACAACAACAA	T	75125106.97	PASS	3.4748e-4	mid	2.2000000000000003e-5	0	130	3.4748e-4
chr5-056882021-TCAACAACAACAA-TCAA	chr5	56882021	TCAACAACAACAA	TCAA	75125106.97	PASS	0	none	7.099999999999998e-5	0	130	7.099999999999998e-5
chr5-056882021-TCAACAACAACAA-TCAACAA	chr5	56882021	TCAACAACAACAA	TCAACAA	75125106.97	PASS	0	none	0.03920900000000001	5	130	0.03920900000000001
chr5-056882021-TCAACAACAACAA-TCAACAACAA	chr5	56882021	TCAACAACAACAA	TCAACAACAA	75125106.97	PASS	0	none	0.7261610000000005	102	130	0.7261610000000005
chr5-056882021-TCAACAACAACAA-TCAACAACAACAACAA	chr5	56882021	TCAACAACAACAA	TCAACAACAACAACAA	75125106.97	PASS	0	none	4.500000000000005e-4	0	130	4.500000000000005e-4
chr5-056882021-TCAACAACAACAA-TCAACAACAACAACAACAA	chr5	56882021	TCAACAACAACAA	TCAACAACAACAACAACAA	75125106.97	PASS	0	none	2.2000000000000003e-5	0	130	2.2000000000000003e-5
chr5-056882024-A-*	chr5	56882024	A	*	3478	PASS	0	none	0.7671880000000002	111	134	0.7671880000000002
chr5-056882024-A-G	chr5	56882024	A	G	3478	PASS	0	none	0	0	134	1e-6
chr5-056882025-C-*	chr5	56882025	C	*	22120	PASS	0	none	0.079416	14	54	0.079416
chr5-056882025-C-T	chr5	56882025	C	T	22120	PASS	1.801e-5	afr	2.08e-4	0	54	2.08e-4
chr5-056882027-AC-*	chr5	56882027	AC	*	4321	VQSRTrancheINDEL99.50to99.90	0	none	0.079416	14	54	0.079416
chr5-056882027-AC-A	chr5	56882027	AC	A	4321	VQSRTrancheINDEL99.50to99.90	5.5e-6	nfe	0	0	54	5.5e-6
chr5-056882027-AC-GC	chr5	56882027	AC	GC	4321	VQSRTrancheINDEL99.50to99.90	0	none	0	0	54	1e-6
chr5-056882086-C-G	chr5	56882086	C	G	205843	PASS	0.0043975	nfe	0.002314	1	134	0.0043975
chr5-056882284-A-G	chr5	56882284	A	G	4741510	PASS	0.13584	eas	0.07021000000000001	9	134	0.13584
chr5-056882390-A-C	chr5	56882390	A	C	52267198	PASS	0.82298	nfe	0.7679470000000003	111	134	0.82298
chr5-056882788-A-C	chr5	56882788	A	C	112619	PASS	0.0057701	nfe	0.003043	1	134	0.0057701
chr5-056883385-C-T	chr5	56883385	C	T	19114751	PASS	0.8155	nfe	0.7668910000000002	111	134	0.8155
chr5-056883514-G-A	chr5	56883514	G	A	4154524	PASS	0.32723	eas	0.11650400000000002	13	134	0.32723
chr5-056883760-T-C	chr5	56883760	T	C	306292	PASS	0.1306	afr	0.01183699999999999	1	134	0.1306
chr5-056884653-A-G	chr5	56884653	A	G	3306830	PASS	0.32754	eas	0.122445	13	134	0.32754
chr5-056884954-A-G	chr5	56884954	A	G	456158	PASS	0.028752	mid	0.02523300000000001	3	134	0.028752
chr5-056885920-A-G	chr5	56885920	A	G	2077	PASS	7.286e-5	amr	2.2000000000000003e-5	1	134	7.286e-5
chr5-056886129-C-*	chr5	56886129	C	*	184870	PASS	0	none	5.2999999999999994e-5	0	130	5.2999999999999994e-5
chr5-056886129-C-G	chr5	56886129	C	G	184870	PASS	0.018736	mid	0.006705	1	130	0.018736
chr5-056887715-C-T	chr5	56887715	C	T	12010608	PASS	0.81661	nfe	0.7592530000000007	111	134	0.81661
chr5-056887810-G-C	chr5	56887810	G	C	9686161	PASS	0.81845	nfe	0.7078670000000007	90	108	0.81845
chr5-056887916-T-G	chr5	56887916	T	G	1346961	PASS	0.32269	eas	0.10426400000000002	11	110	0.32269
chr5-056888114-C-G	chr5	56888114	C	G	15871494	PASS	0.81753	nfe	0.7675130000000002	111	134	0.81753
chr5-056909472-A-G	chr5	56909472	A	G	1227588	PASS	0.32225	afr	0.106916	7	62	0.32225
chr5-056909530-A-G	chr5	56909530	A	G	12517149	PASS	0.84241	nfe	0.7364740000000006	81	92	0.84241
chr5-056909581-G-A	chr5	56909581	G	A	436	PASS	9.9e-7	nfe	9e-6	1	126	9e-6
chr5-056909816-A-G	chr5	56909816	A	G	10461124	PASS	0.74382	nfe	0.6492050000000004	88	114	0.74382
chr5-056909835-T-*	chr5	56909835	T	*	7840279	PASS	0	none	0	0	74	1e-6
chr5-056909835-T-G	chr5	56909835	T	G	7840279	PASS	0.65219	nfe	0.546085	52	74	0.65219
chr5-056909846-C-*	chr5	56909846	C	*	68930	PASS	0	none	0	0	4	1e-6
chr5-056909846-C-G	chr5	56909846	C	G	68930	PASS	0.018218	nfe	0.00812899999999999	1	4	0.018218
chr5-056910246-G-T	chr5	56910246	G	T	8190567	PASS	0.64379	nfe	0.4280169999999998	0	0	0.64379
chr5-056910702-C-A	chr5	56910702	C	A	2518943	PASS	0	none	0	0	0	1e-6
chr5-056910702-C-T	chr5	56910702	C	T	2518943	PASS	0.73396	nfe	0.4401139999999993	0	0	0.73396
chr5-056910848-C-A	chr5	56910848	C	A	1630350	PASS	0.62391	nfe	0.4191479999999997	17	28	0.62391
chr5-056910874-A-G	chr5	56910874	A	G	270563	PASS	0.12364	eas	0.06929800000000003	3	48	0.12364
chr5-056911081-C-A	chr5	56911081	C	A	25551	PASS	0.0037689	nfe	0.002065	1	134	0.0037689
chr5-056911296-T-A	chr5	56911296	T	A	19016677	PASS	0.76366	nfe	0.6700540000000005	101	134	0.76366
chr5-056913216-CTTTA-C	chr5	56913216	CTTTA	C	1392217.97	PASS	0.32685	eas	0.103204	11	134	0.32685
chr5-056913261-C-T	chr5	56913261	C	T	54217	PASS	0.016747	sas	0.006241	1	134	0.016747
chr5-056913763-CTTTT-C	chr5	56913763	CTTTT	C	1221538	ExcessHet	3.109e-5	afr	3.6999999999999985e-5	0	130	3.6999999999999985e-5
chr5-056913763-CTTTT-CT	chr5	56913763	CTTTT	CT	1221538	ExcessHet	0	none	0.002314	0	130	0.002314
chr5-056913763-CTTTT-CTT	chr5	56913763	CTTTT	CTT	1221538	ExcessHet	0	none	0.04067400000000001	6	130	0.04067400000000001
chr5-056913763-CTTTT-CTTT	chr5	56913763	CTTTT	CTTT	1221538	ExcessHet	0	none	0.2805529999999996	44	130	0.2805529999999996
chr5-056913763-CTTTT-CTTTTT	chr5	56913763	CTTTT	CTTTTT	1221538	ExcessHet	0	none	0.09852	15	130	0.09852
chr5-056913763-CTTTT-CTTTTTT	chr5	56913763	CTTTT	CTTTTTT	1221538	ExcessHet	0	none	0.004313	0	130	0.004313
chr5-056913763-CTTTT-CTTTTTTT	chr5	56913763	CTTTT	CTTTTTTT	1221538	ExcessHet	0	none	2.2999999999999995e-4	0	130	2.2999999999999995e-4
chr5-056913763-CTTTT-CTTTTTTTT	chr5	56913763	CTTTT	CTTTTTTTT	1221538	ExcessHet	0	none	0	0	130	1e-6
chr5-056913763-CTTTT-CTTTTTTTTTT	chr5	56913763	CTTTT	CTTTTTTTTTT	1221538	ExcessHet	0	none	0	0	130	1e-6
chr5-056913763-CTTTT-TTTTT	chr5	56913763	CTTTT	TTTTT	1221538	ExcessHet	0	none	0	0	130	1e-6
chr5-056913804-C-A	chr5	56913804	C	A	2781	VQSRTrancheSNP99.90to99.95	4.994e-5	nfe	3.3800000000000046e-4	0	112	3.3800000000000046e-4
chr5-056913804-C-G	chr5	56913804	C	G	2781	VQSRTrancheSNP99.90to99.95	9.67e-6	nfe	9e-6	0	112	9.67e-6
chr5-056913804-C-T	chr5	56913804	C	T	2781	VQSRTrancheSNP99.90to99.95	0.0010776	sas	0.003776	0	112	0.003776
chr5-056913908-A-G	chr5	56913908	A	G	6034311	PASS	0.33886	mid	0.2775329999999995	46	134	0.33886
chr5-056914085-CAT-C	chr5	56914085	CAT	C	765.97	PASS	1.41e-5	nfe	0	1	134	1.41e-5
chr5-056915029-G-A	chr5	56915029	G	A	321	VQSRTrancheSNP99.70to99.80	0	none	2.2000000000000003e-5	0	134	2.2000000000000003e-5
chr5-056915029-G-T	chr5	56915029	G	T	321	VQSRTrancheSNP99.70to99.80	3.576e-5	amr	0	1	134	3.576e-5
chr5-056915057-ATT-A	chr5	56915057	ATT	A	72452	ExcessHet	1.74e-6	nfe	0	0	92	1.74e-6
chr5-056915057-ATT-AT	chr5	56915057	ATT	AT	72452	ExcessHet	0	none	0.024516	2	92	0.024516
chr5-056915057-ATT-ATTT	chr5	56915057	ATT	ATTT	72452	ExcessHet	0	none	0.03754500000000001	5	92	0.03754500000000001
chr5-056915057-ATT-ATTTT	chr5	56915057	ATT	ATTTT	72452	ExcessHet	0	none	5.41e-4	0	92	5.41e-4
chr5-056915057-ATT-TTT	chr5	56915057	ATT	TTT	72452	ExcessHet	0	none	0.002487	0	92	0.002487
chr5-056915058-T-*	chr5	56915058	T	*	123	PASS	0	none	0.024429	2	80	0.024429
chr5-056915058-T-A	chr5	56915058	T	A	123	PASS	0	none	1.0799999999999996e-4	0	80	1.0799999999999996e-4
chr5-056915096-G-A	chr5	56915096	G	A	3141726	PASS	0.63659	nfe	0.5147450000000006	79	122	0.63659
chr5-056915096-G-T	chr5	56915096	G	T	3141726	PASS	0	none	0	0	122	1e-6
chr5-056916768-C-T	chr5	56916768	C	T	11632801	PASS	0.64714	nfe	0.545759	87	134	0.64714
chr5-056916863-A-G	chr5	56916863	A	G	1126	PASS	4.447e-5	amr	2.2000000000000003e-5	1	134	4.447e-5
chr5-056917065-CATG-C	chr5	56917065	CATG	C	883468.97	PASS	0.15477	eas	0.08591800000000001	12	134	0.15477
chr5-056917329-A-G	chr5	56917329	A	G	110055	PASS	0.12625	eas	0.03970800000000001	0	0	0.12625
chr5-056922724-C-A	chr5	56922724	C	A	2466580	PASS	0	none	9e-6	0	4	9e-6
chr5-056922724-C-G	chr5	56922724	C	G	2466580	PASS	0.98432	nfe	0.7159890000000001	4	4	0.98432
chr5-056923192-T-C	chr5	56923192	T	C	853901	PASS	0.18602	afr	0.01614300000000001	1	134	0.18602
chr5-056923562-C-T	chr5	56923562	C	T	7624	PASS	5.249e-5	nfe	5.2999999999999994e-5	1	134	5.2999999999999994e-5
chr5-056923698-G-A	chr5	56923698	G	A	1899	PASS	7.9202e-4	amr	0	1	134	7.9202e-4
chr5-056923871-T-C	chr5	56923871	T	C	4099874	PASS	0.15123	eas	0.096222	12	134	0.15123
chr5-056928297-A-G	chr5	56928297	A	G	679489	PASS	0.72215	nfe	0.3523889999999998	0	0	0.72215
chr5-056928365-G-A	chr5	56928365	G	A	11371	PASS	0.012576	nfe	0.004145	0	0	0.012576
chr5-056928365-G-T	chr5	56928365	G	T	11371	PASS	0	none	0	0	0	1e-6
chr5-056928512-G-T	chr5	56928512	G	T	2070247	PASS	0.63561	nfe	0.4466959999999993	56	94	0.63561
chr5-056928658-T-TGGC	chr5	56928658	T	TGGC	9393092.97	PASS	1.065e-5	eas	0	0	134	1.065e-5
chr5-056928658-T-TTGCC	chr5	56928658	T	TTGCC	9393092.97	PASS	0	none	0	0	134	1e-6
chr5-056928658-T-TTGGA	chr5	56928658	T	TTGGA	9393092.97	PASS	0	none	0	0	134	1e-6
chr5-056928658-T-TTGGC	chr5	56928658	T	TTGGC	9393092.97	PASS	0.74148	nfe	0.6898730000000002	101	134	0.74148
chr5-056928887-T-C	chr5	56928887	T	C	15406149	PASS	0.75307	nfe	0.6967240000000005	101	134	0.75307
chr5-056928887-T-TC	chr5	56928887	T	TC	15406149	PASS	0	none	9e-6	0	134	9e-6
chr5-056928893-C-T	chr5	56928893	C	T	889898	PASS	0.065443	eas	0.05015000000000002	7	134	0.065443
chr5-056928954-AACTCTCTCTCTCTCTCACACACACAC-A	chr5	56928954	AACTCTCTCTCTCTCTCACACACACAC	A	167924.97	PASS	0.027824	amr	0.03615100000000001	0	132	0.03615100000000001
chr5-056928955-ACTCTCTCTCTCTCTCACACACACACACTCTCTCTCTCACACACACACACACTCTCTCT-*	chr5	56928955	ACTCTCTCTCTCTCTCACACACACACACTCTCTCTCTCACACACACACACACTCTCTCT	*	11539512	PASS	0	none	0.03600200000000001	0	118	0.03600200000000001
chr5-056928955-ACTCTCTCTCTCTCTCACACACACACACTCTCTCTCTCACACACACACACACTCTCTCT-A	chr5	56928955	ACTCTCTCTCTCTCTCACACACACACACTCTCTCTCTCACACACACACACACTCTCTCT	A	11539512	PASS	0	none	0	0	118	1e-6
chr5-056928955-ACTCTCTCTCTCTCTCACACACACACACTCTCTCTCTCACACACACACACACTCTCTCT-ACTCTCTCTCACACACACACACACTCTCTCT	chr5	56928955	ACTCTCTCTCTCTCTCACACACACACACTCTCTCTCTCACACACACACACACTCTCTCT	ACTCTCTCTCACACACACACACACTCTCTCT	11539512	PASS	0	none	0	0	118	1e-6
chr5-056928955-ACTCTCTCTCTCTCTCACACACACACACTCTCTCTCTCACACACACACACACTCTCTCT-ACTCTCTCTCACACACACACACTCTCTCTCTCACACACACACACACTCTCTCT	chr5	56928955	ACTCTCTCTCTCTCTCACACACACACACTCTCTCTCTCACACACACACACACTCTCTCT	ACTCTCTCTCACACACACACACTCTCTCTCTCACACACACACACACTCTCTCT	11539512	PASS	0	none	8.9e-5	0	118	8.9e-5
chr5-056928955-ACTCTCTCTCTCTCTCACACACACACACTCTCTCTCTCACACACACACACACTCTCTCT-ACTCTCTCTCTCACACACACACACTCTCTCTCTCACACACACACACACTCTCTCT	chr5	56928955	ACTCTCTCTCTCTCTCACACACACACACTCTCTCTCTCACACACACACACACTCTCTCT	ACTCTCTCTCTCACACACACACACTCTCTCTCTCACACACACACACACTCTCTCT	11539512	PASS	0	none	0.15942900000000002	14	118	0.15942900000000002
chr5-056928955-ACTCTCTCTCTCTCTCACACACACACACTCTCTCTCTCACACACACACACACTCTCTCT-ACTCTCTCTCTCTCACACACACACACTCTCTCTCTCACACACACACACACTCTCTCT	chr5	56928955	ACTCTCTCTCTCTCTCACACACACACACTCTCTCTCTCACACACACACACACTCTCTCT	ACTCTCTCTCTCTCACACACACACACTCTCTCTCTCACACACACACACACTCTCTCT	11539512	PASS	0	none	0.4815379999999994	72	118	0.4815379999999994
chr5-056928955-ACTCTCTCTCTCTCTCACACACACACACTCTCTCTCTCACACACACACACACTCTCTCT-ACTCTCTCTCTCTCTCTCACACACACACACTCTCTCTCTCACACACACACACACTCTCTCT	chr5	56928955	ACTCTCTCTCTCTCTCACACACACACACTCTCTCTCTCACACACACACACACTCTCTCT	ACTCTCTCTCTCTCTCTCACACACACACACTCTCTCTCTCACACACACACACACTCTCTCT	11539512	PASS	0	none	1.47e-4	0	118	1.47e-4
chr5-056928955-ACTCTCTCTCTCTCTCACACACACACACTCTCTCTCTCACACACACACACACTCTCTCT-TCTCTCTCTCTCTCTCACACACACACACTCTCTCTCTCACACACACACACACTCTCTCT	chr5	56928955	ACTCTCTCTCTCTCTCACACACACACACTCTCTCTCTCACACACACACACACTCTCTCT	TCTCTCTCTCTCTCTCACACACACACACTCTCTCTCTCACACACACACACACTCTCTCT	11539512	PASS	0	none	2.2000000000000003e-5	0	118	2.2000000000000003e-5
chr5-056928967-TCTCACACACACACACTCTCTCTCTCA-*	chr5	56928967	TCTCACACACACACACTCTCTCTCTCA	*	74177	PASS	0	none	0.03385800000000002	0	50	0.03385800000000002
chr5-056928967-TCTCACACACACACACTCTCTCTCTCA-ACTCACACACACACACTCTCTCTCTCA	chr5	56928967	TCTCACACACACACACTCTCTCTCTCA	ACTCACACACACACACTCTCTCTCTCA	74177	PASS	0	none	0.01175899999999999	0	50	0.01175899999999999
chr5-056928967-TCTCACACACACACACTCTCTCTCTCA-T	chr5	56928967	TCTCACACACACACACTCTCTCTCTCA	T	74177	PASS	0	none	0	0	50	1e-6
chr5-056928967-TCTCACACACACACACTCTCTCTCTCA-TACACACACACACTCTCTCTCTCA	chr5	56928967	TCTCACACACACACACTCTCTCTCTCA	TACACACACACACTCTCTCTCTCA	74177	PASS	0	none	0	0	50	1e-6
chr5-056928967-TCTCACACACACACACTCTCTCTCTCA-TCACACACACACTCTCTCTCTCA	chr5	56928967	TCTCACACACACACACTCTCTCTCTCA	TCACACACACACTCTCTCTCTCA	74177	PASS	0	none	8.9e-5	0	50	8.9e-5
chr5-056928969-TCACACACACACACTCTCTCTCTCA-*	chr5	56928969	TCACACACACACACTCTCTCTCTCA	*	8913227	PASS	0	none	0.03387600000000002	0	114	0.03387600000000002
chr5-056928969-TCACACACACACACTCTCTCTCTCA-ACACACACACACACTCTCTCTCTCA	chr5	56928969	TCACACACACACACTCTCTCTCTCA	ACACACACACACACTCTCTCTCTCA	8913227	PASS	0	none	0.49139899999999986	71	114	0.49139899999999986
chr5-056928969-TCACACACACACACTCTCTCTCTCA-T	chr5	56928969	TCACACACACACACTCTCTCTCTCA	T	8913227	PASS	0	none	0	0	114	1e-6
chr5-056928969-TCACACACACACACTCTCTCTCTCA-TACACACACACACACTCTCTCTCTCA	chr5	56928969	TCACACACACACACTCTCTCTCTCA	TACACACACACACACTCTCTCTCTCA	8913227	PASS	0	none	0	0	114	1e-6
chr5-056928969-TCACACACACACACTCTCTCTCTCA-TCACACACACACACACTCTCTCTCTCA	chr5	56928969	TCACACACACACACTCTCTCTCTCA	TCACACACACACACACTCTCTCTCTCA	8913227	PASS	0	none	5.2999999999999994e-5	0	114	5.2999999999999994e-5
chr5-056928969-TCACACACACACACTCTCTCTCTCA-TCACACACACACTCTCTCTCTCA	chr5	56928969	TCACACACACACACTCTCTCTCTCA	TCACACACACACTCTCTCTCTCA	8913227	PASS	0	none	8.500000000000002e-4	1	114	8.500000000000002e-4
chr5-056928971-ACACACACACACTCTCTCTCT-*	chr5	56928971	ACACACACACACTCTCTCTCT	*	43	PASS	0	none	0.034738	1	42	0.034738
chr5-056928971-ACACACACACACTCTCTCTCT-A	chr5	56928971	ACACACACACACTCTCTCTCT	A	43	PASS	0	none	0	0	42	1e-6
chr5-056928971-ACACACACACACTCTCTCTCT-TCACACACACACTCTCTCTCT	chr5	56928971	ACACACACACACTCTCTCTCT	TCACACACACACTCTCTCTCT	43	PASS	0	none	5.2999999999999994e-5	0	42	5.2999999999999994e-5
chr5-056928989-T-*	chr5	56928989	T	*	18463	PASS	0	none	3.820000000000003e-4	0	126	3.820000000000003e-4
chr5-056928989-T-A	chr5	56928989	T	A	18463	PASS	9.434e-5	sas	9e-6	0	126	9.434e-5
chr5-056928989-T-TCA	chr5	56928989	T	TCA	18463	PASS	0	none	2.2000000000000003e-5	0	126	2.2000000000000003e-5
chr5-056928989-T-TCACA	chr5	56928989	T	TCACA	18463	PASS	1.541e-5	nfe	2.2999999999999995e-4	0	126	2.2999999999999995e-4
chr5-056928989-T-TCACACA	chr5	56928989	T	TCACACA	18463	PASS	2.7471e-4	afr	6.570000000000002e-4	1	126	6.570000000000002e-4
chr5-056928989-T-TCACACACA	chr5	56928989	T	TCACACACA	18463	PASS	0.0010688	amr	4.500000000000005e-4	0	126	0.0010688
chr5-056928989-T-TCACACACACA	chr5	56928989	T	TCACACACACA	18463	PASS	0.0022449	amr	4.270000000000005e-4	0	126	0.0022449
chr5-056928989-T-TCACACACACACA	chr5	56928989	T	TCACACACACACA	18463	PASS	0.0053105	amr	5.180000000000002e-4	0	126	0.0053105
chr5-056928989-T-TCACACACACACACACA	chr5	56928989	T	TCACACACACACACACA	18463	PASS	1.8e-5	amr	0	0	126	1.8e-5
chr5-056928989-T-TCTCA	chr5	56928989	T	TCTCA	18463	PASS	0	none	0	0	126	1e-6
chr5-056928989-T-TCTCTCACACA	chr5	56928989	T	TCTCTCACACA	18463	PASS	0	none	0	0	126	1e-6
chr5-056928991-TCA-*	chr5	56928991	TCA	*	9663395	PASS	0	none	2.5100000000000014e-4	0	96	2.5100000000000014e-4
chr5-056928991-TCA-ACA	chr5	56928991	TCA	ACA	9663395	PASS	0	none	0.002237	1	96	0.002237
chr5-056928991-TCA-T	chr5	56928991	TCA	T	9663395	PASS	2.2086e-4	amr	7.500000000000004e-4	0	96	7.500000000000004e-4
chr5-056928991-TCA-TCACA	chr5	56928991	TCA	TCACA	9663395	PASS	0	none	0.002287	0	96	0.002287
chr5-056928991-TCA-TCACACA	chr5	56928991	TCA	TCACACA	9663395	PASS	0	none	0.01520699999999999	0	96	0.01520699999999999
chr5-056928991-TCA-TCACACACA	chr5	56928991	TCA	TCACACACA	9663395	PASS	0	none	0.07263000000000001	10	96	0.07263000000000001
chr5-056928991-TCA-TCACACACACA	chr5	56928991	TCA	TCACACACACA	9663395	PASS	0	none	0.023303	4	96	0.023303
chr5-056928991-TCA-TCACACACACACA	chr5	56928991	TCA	TCACACACACACA	9663395	PASS	0	none	0.07083700000000001	5	96	0.07083700000000001
chr5-056928991-TCA-TCACACACACACACA	chr5	56928991	TCA	TCACACACACACACA	9663395	PASS	0	none	0.023356	0	96	0.023356
chr5-056928991-TCA-TCACACACACACACACA	chr5	56928991	TCA	TCACACACACACACACA	9663395	PASS	0	none	0.01015299999999999	1	96	0.01015299999999999
chr5-056928991-TCA-TCACACACACACACACACA	chr5	56928991	TCA	TCACACACACACACACACA	9663395	PASS	0	none	3.820000000000003e-4	1	96	3.820000000000003e-4
chr5-056928991-TCA-TCACACACACACACACTCTCTCTCTCTCACACACACA	chr5	56928991	TCA	TCACACACACACACACTCTCTCTCTCTCACACACACA	9663395	PASS	0	none	0	0	96	1e-6
chr5-056928991-TCA-TCACACACACACACACTCTCTCTCTCTCACACACACACA	chr5	56928991	TCA	TCACACACACACACACTCTCTCTCTCTCACACACACACA	9663395	PASS	0	none	0	0	96	1e-6
chr5-056928991-TCA-TCACTCTCTCACACACACACA	chr5	56928991	TCA	TCACTCTCTCACACACACACA	9663395	PASS	0	none	9e-6	0	96	9e-6
chr5-056928991-TCA-TCTCACA	chr5	56928991	TCA	TCTCACA	9663395	PASS	0	none	0.00122799999999999	0	96	0.00122799999999999
chr5-056928991-TCA-TCTCACACA	chr5	56928991	TCA	TCTCACACA	9663395	PASS	0	none	0.018629	4	96	0.018629
chr5-056928991-TCA-TCTCACACACA	chr5	56928991	TCA	TCTCACACACA	9663395	PASS	0	none	0.11620200000000004	13	96	0.11620200000000004
chr5-056928991-TCA-TCTCACACACACA	chr5	56928991	TCA	TCTCACACACACA	9663395	PASS	0	none	0.318591	38	96	0.318591
chr5-056928991-TCA-TCTCACACACACACA	chr5	56928991	TCA	TCTCACACACACACA	9663395	PASS	0	none	0.01342299999999999	0	96	0.01342299999999999
chr5-056928991-TCA-TCTCACACACACACACA	chr5	56928991	TCA	TCTCACACACACACACA	9663395	PASS	0	none	2.2999999999999995e-4	0	96	2.2999999999999995e-4
chr5-056928991-TCA-TCTCACACACACACACACA	chr5	56928991	TCA	TCTCACACACACACACACA	9663395	PASS	0	none	3.6999999999999985e-5	0	96	3.6999999999999985e-5
chr5-056928991-TCA-TCTCACACACACACACACACA	chr5	56928991	TCA	TCTCACACACACACACACACA	9663395	PASS	0	none	9e-6	0	96	9e-6
chr5-056928991-TCA-TCTCTCACA	chr5	56928991	TCA	TCTCTCACA	9663395	PASS	0	none	1.47e-4	0	96	1.47e-4
chr5-056928991-TCA-TCTCTCACACA	chr5	56928991	TCA	TCTCTCACACA	9663395	PASS	0	none	4.270000000000005e-4	0	96	4.270000000000005e-4
chr5-056928991-TCA-TCTCTCACACACA	chr5	56928991	TCA	TCTCTCACACACA	9663395	PASS	0	none	0.003876	0	96	0.003876
chr5-056928991-TCA-TCTCTCACACACACA	chr5	56928991	TCA	TCTCTCACACACACA	9663395	PASS	0	none	6.330000000000003e-4	0	96	6.330000000000003e-4
chr5-056928991-TCA-TCTCTCACACACACACA	chr5	56928991	TCA	TCTCTCACACACACACA	9663395	PASS	0	none	9e-6	0	96	9e-6
chr5-056928991-TCA-TGTCACACACACA	chr5	56928991	TCA	TGTCACACACACA	9663395	PASS	0	none	0	0	96	1e-6
chr5-056929005-ACTCTCTCT-*	chr5	56929005	ACTCTCTCT	*	213632	ExcessHet	0	none	0.00169299999999999	0	114	0.00169299999999999
chr5-056929005-ACTCTCTCT-A	chr5	56929005	ACTCTCTCT	A	213632	ExcessHet	0	none	9e-6	0	114	9e-6
chr5-056929005-ACTCTCTCT-ACACACACACACACACACTCTCTCTCT	chr5	56929005	ACTCTCTCT	ACACACACACACACACACTCTCTCTCT	213632	ExcessHet	0	none	0	0	114	1e-6
chr5-056929005-ACTCTCTCT-ACACACACACACACACTCTCTCTCT	chr5	56929005	ACTCTCTCT	ACACACACACACACACTCTCTCTCT	213632	ExcessHet	0	none	2.2000000000000003e-5	0	114	2.2000000000000003e-5
chr5-056929005-ACTCTCTCT-ACACACACACACACTCTCTCTCT	chr5	56929005	ACTCTCTCT	ACACACACACACACTCTCTCTCT	213632	ExcessHet	0	none	0.003294	0	114	0.003294
chr5-056929005-ACTCTCTCT-ACACACACACACTCTCTCTCT	chr5	56929005	ACTCTCTCT	ACACACACACACTCTCTCTCT	213632	ExcessHet	0	none	2.5100000000000014e-4	0	114	2.5100000000000014e-4
chr5-056929005-ACTCTCTCT-ACACACACACACTCTCTCTCTCT	chr5	56929005	ACTCTCTCT	ACACACACACACTCTCTCTCTCT	213632	ExcessHet	0	none	0	1	114	1e-6
chr5-056929005-ACTCTCTCT-ACACACACACTCTCTCTCT	chr5	56929005	ACTCTCTCT	ACACACACACTCTCTCTCT	213632	ExcessHet	0	none	0.00179199999999999	0	114	0.00179199999999999
chr5-056929005-ACTCTCTCT-ACACACACTCTCTCTCT	chr5	56929005	ACTCTCTCT	ACACACACTCTCTCTCT	213632	ExcessHet	0	none	8.450000000000003e-4	0	114	8.450000000000003e-4
chr5-056929005-ACTCTCTCT-ACACACACTCTCTCTCTCT	chr5	56929005	ACTCTCTCT	ACACACACTCTCTCTCTCT	213632	ExcessHet	0	none	9e-6	0	114	9e-6
chr5-056929005-ACTCTCTCT-ACACACTCTCTCTCT	chr5	56929005	ACTCTCTCT	ACACACTCTCTCTCT	213632	ExcessHet	0	none	3.6000000000000035e-4	0	114	3.6000000000000035e-4
chr5-056929005-ACTCTCTCT-ACT	chr5	56929005	ACTCTCTCT	ACT	213632	ExcessHet	0	none	6.800000000000003e-4	0	114	6.800000000000003e-4
chr5-056929005-ACTCTCTCT-ACTCT	chr5	56929005	ACTCTCTCT	ACTCT	213632	ExcessHet	0	none	0.01282499999999999	3	114	0.01282499999999999
chr5-056929005-ACTCTCTCT-ACTCTCT	chr5	56929005	ACTCTCTCT	ACTCTCT	213632	ExcessHet	0	none	0.06024700000000001	5	114	0.06024700000000001
chr5-056929005-ACTCTCTCT-ACTCTCTCTCT	chr5	56929005	ACTCTCTCT	ACTCTCTCTCT	213632	ExcessHet	0	none	0.003042	0	114	0.003042
chr5-056929005-ACTCTCTCT-ACTCTCTCTCTCT	chr5	56929005	ACTCTCTCT	ACTCTCTCTCTCT	213632	ExcessHet	0	none	0	0	114	1e-6
chr5-056929005-ACTCTCTCT-TCTCTCTCT	chr5	56929005	ACTCTCTCT	TCTCTCTCT	213632	ExcessHet	0	none	9.869999999999992e-4	0	114	9.869999999999992e-4
chr5-056929006-C-*	chr5	56929006	C	*	593.97	PASS	0	none	0.07651400000000001	8	110	0.07651400000000001
chr5-056929006-C-CA	chr5	56929006	C	CA	593.97	PASS	0	none	0	0	110	1e-6
chr5-056929007-T-*	chr5	56929007	T	*	7287858	PASS	0	none	0.04039000000000002	3	96	0.04039000000000002
chr5-056929007-T-A	chr5	56929007	T	A	7287858	PASS	0.75224	nfe	0.5987750000000006	68	96	0.75224
chr5-056929007-T-G	chr5	56929007	T	G	7287858	PASS	0	none	0	0	96	1e-6
chr5-056929007-T-TACACACA	chr5	56929007	T	TACACACA	7287858	PASS	0	none	0	0	96	1e-6
chr5-056929007-T-TCA	chr5	56929007	T	TCA	7287858	PASS	0	none	0	0	96	1e-6
chr5-056929007-T-TCACACACACACACACACACACA	chr5	56929007	T	TCACACACACACACACACACACA	7287858	PASS	0	none	0	0	96	1e-6
chr5-056929007-T-TCTCTCTCTCTCACACACACACACACACACACA	chr5	56929007	T	TCTCTCTCTCTCACACACACACACACACACACA	7287858	PASS	0	none	0	0	96	1e-6
chr5-056929007-T-TCTCTCTCTCTCACACACACACACACACACACACA	chr5	56929007	T	TCTCTCTCTCTCACACACACACACACACACACACA	7287858	PASS	7.861e-5	nfe	5.870000000000005e-4	0	96	5.870000000000005e-4
chr5-056929007-T-TCTCTCTCTCTCACACACACACACACACACACACACA	chr5	56929007	T	TCTCTCTCTCTCACACACACACACACACACACACACA	7287858	PASS	0	none	0	0	96	1e-6
chr5-056929007-T-TCTCTCTCTCTCTCACACACACACACACACACACA	chr5	56929007	T	TCTCTCTCTCTCTCACACACACACACACACACACA	7287858	PASS	0	none	0	0	96	1e-6
chr5-056929009-T-*	chr5	56929009	T	*	794228	ExcessHet	0	none	0.006528	1	68	0.006528
chr5-056929009-T-A	chr5	56929009	T	A	794228	ExcessHet	0.42898	sas	0.23779000000000003	25	68	0.42898
chr5-056929009-T-TCTCTCTCTCACACACACACACACACACACACA	chr5	56929009	T	TCTCTCTCTCACACACACACACACACACACACA	794228	ExcessHet	2.82e-6	nfe	1.6899999999999996e-4	0	68	1.6899999999999996e-4
chr5-056929011-T-*	chr5	56929011	T	*	124238	PASS	0	none	0.00127699999999999	0	52	0.00127699999999999
chr5-056929011-T-A	chr5	56929011	T	A	124238	PASS	0.11277	sas	0.05469100000000002	10	52	0.11277
chr5-056929011-T-C	chr5	56929011	T	C	124238	PASS	0	none	0	0	52	1e-6
chr5-056929011-T-TCTCTCTCACACACACACACACACACACACA	chr5	56929011	T	TCTCTCTCACACACACACACACACACACACA	124238	PASS	0	none	0	0	52	1e-6
chr5-056929172-TA-*	chr5	56929172	TA	*	22623.97	PASS	0	none	0	0	44	1e-6
chr5-056929172-TA-T	chr5	56929172	TA	T	22623.97	PASS	4.215e-5	nfe	0	0	44	4.215e-5
chr5-056929172-TA-TAA	chr5	56929172	TA	TAA	22623.97	PASS	0	none	0.00785299999999998	1	44	0.00785299999999998
chr5-056929172-TA-TAAA	chr5	56929172	TA	TAAA	22623.97	PASS	0	none	0	0	44	1e-6
chr5-056929449-C-T	chr5	56929449	C	T	16898	PASS	0.040828	nfe	0.00960599999999999	0	0	0.040828
chr5-056929591-G-A	chr5	56929591	G	A	44469	PASS	0.61419	nfe	0.03381900000000001	0	0	0.61419
chr5-056930583-T-C	chr5	56930583	T	C	8770255	PASS	0.64623	nfe	0.5506030000000001	87	134	0.64623
chr5-056930778-G-*	chr5	56930778	G	*	2108391	PASS	0	none	9e-6	0	134	9e-6
chr5-056930778-G-A	chr5	56930778	G	A	2108391	PASS	0.3307	eas	0.122418	12	134	0.3307
chr5-056933461-C-T	chr5	56933461	C	T	5671785	PASS	0.64756	nfe	0.546625	87	134	0.64756
chr5-056935534-TAA-T	chr5	56935534	TAA	T	63647.97	ExcessHet	0	none	2.2000000000000003e-5	0	122	2.2000000000000003e-5
chr5-056935534-TAA-TA	chr5	56935534	TAA	TA	63647.97	ExcessHet	0	none	0.04071900000000002	0	122	0.04071900000000002
chr5-056935534-TAA-TAAA	chr5	56935534	TAA	TAAA	63647.97	ExcessHet	0	none	0.015796	0	122	0.015796
chr5-056935534-TAA-TAAAA	chr5	56935534	TAA	TAAAA	63647.97	ExcessHet	0	none	7.099999999999998e-5	0	122	7.099999999999998e-5
chr5-056935535-A-*	chr5	56935535	A	*	1196	PASS	0	none	0.04079800000000001	0	122	0.04079800000000001
chr5-056935535-A-T	chr5	56935535	A	T	1196	PASS	1.9056e-4	mid	9e-6	0	122	1.9056e-4
chr5-056935714-A-G	chr5	56935714	A	G	190843	PASS	0.076819	afr	0.006965	1	134	0.076819
chr5-056937663-G-A	chr5	56937663	G	A	677655	PASS	0.052682	nfe	0.045292	8	134	0.052682
chr5-056937714-G-A	chr5	56937714	G	A	5905731	PASS	0.54504	eas	0.29081599999999946	33	134	0.54504
chr5-056937724-C-G	chr5	56937724	C	G	5785687	PASS	0.54538	eas	0.29092399999999946	33	134	0.54538
chr5-056946787-C-T	chr5	56946787	C	T	145436	PASS	0.019567	nfe	0.015722	3	134	0.019567
chr5-056946816-GAA-AAA	chr5	56946816	GAA	AAA	133966	ExcessHet	0	none	0	0	104	1e-6
chr5-056946816-GAA-G	chr5	56946816	GAA	G	133966	ExcessHet	1.526e-5	nfe	2.2999999999999995e-4	0	104	2.2999999999999995e-4
chr5-056946816-GAA-GA	chr5	56946816	GAA	GA	133966	ExcessHet	0	none	0.02926800000000002	0	104	0.02926800000000002
chr5-056946816-GAA-GAAA	chr5	56946816	GAA	GAAA	133966	ExcessHet	0	none	0.05948200000000001	6	104	0.05948200000000001
chr5-056946816-GAA-GAAAA	chr5	56946816	GAA	GAAAA	133966	ExcessHet	0	none	4.950000000000003e-4	0	104	4.950000000000003e-4
chr5-056946816-GAA-GAAAAA	chr5	56946816	GAA	GAAAAA	133966	ExcessHet	0	none	0	0	104	1e-6
chr5-056946838-C-T	chr5	56946838	C	T	128665	PASS	0.02337	nfe	0.012098	2	134	0.02337
chr5-056946947-T-C	chr5	56946947	T	C	5027614	PASS	0.54363	eas	0.2983769999999998	33	134	0.54363
chr5-056947301-T-C	chr5	56947301	T	C	1752717	PASS	0.53597	eas	0.261201	33	134	0.53597
chr5-056950704-G-C	chr5	56950704	G	C	19893	PASS	0.0022003	nfe	7.040000000000005e-4	1	134	0.0022003
chr5-056950783-A-G	chr5	56950783	A	G	5578182	PASS	0.87437	eas	0.4411779999999999	47	134	0.87437
chr5-056952077-C-*	chr5	56952077	C	*	33	PASS	0	none	0	0	6	1e-6
chr5-056952077-C-A	chr5	56952077	C	A	33	PASS	0	none	9e-6	0	6	9e-6
chr5-056952077-C-T	chr5	56952077	C	T	33	PASS	2.3e-6	nfe	0	0	6	2.3e-6
chr5-056952084-C-*	chr5	56952084	C	*	69	PASS	0	none	0	0	6	1e-6
chr5-056952084-C-T	chr5	56952084	C	T	69	PASS	3.09e-6	nfe	2.2000000000000003e-5	0	6	2.2000000000000003e-5
chr5-057120744-CAAAAAA-*	chr5	57120744	CAAAAAA	*	1317006	PASS	0	none	0	0	0	1e-6
chr5-057120744-CAAAAAA-AAAAAAA	chr5	57120744	CAAAAAA	AAAAAAA	1317006	PASS	0	none	9e-6	0	0	9e-6
chr5-057120744-CAAAAAA-C	chr5	57120744	CAAAAAA	C	1317006	PASS	0	none	0	0	0	1e-6
chr5-057120744-CAAAAAA-CA	chr5	57120744	CAAAAAA	CA	1317006	PASS	0	none	6.999999999999998e-5	0	0	6.999999999999998e-5
chr5-057120744-CAAAAAA-CAA	chr5	57120744	CAAAAAA	CAA	1317006	PASS	0	none	0.00117599999999999	0	0	0.00117599999999999
chr5-057120744-CAAAAAA-CAAA	chr5	57120744	CAAAAAA	CAAA	1317006	PASS	0	none	0.019553	0	0	0.019553
chr5-057120744-CAAAAAA-CAAAA	chr5	57120744	CAAAAAA	CAAAA	1317006	PASS	0	none	0.181141	0	0	0.181141
chr5-057120744-CAAAAAA-CAAAAA	chr5	57120744	CAAAAAA	CAAAAA	1317006	PASS	0	none	0.058515	0	0	0.058515
chr5-057120744-CAAAAAA-CAAAAAAA	chr5	57120744	CAAAAAA	CAAAAAAA	1317006	PASS	0	none	0.022002	0	0	0.022002
chr5-057120744-CAAAAAA-CAAAAAAAA	chr5	57120744	CAAAAAA	CAAAAAAAA	1317006	PASS	0	none	0.003133	0	0	0.003133
chr5-057120744-CAAAAAA-CAAAAAAAAA	chr5	57120744	CAAAAAA	CAAAAAAAAA	1317006	PASS	0	none	0.004527	0	0	0.004527
chr5-057120744-CAAAAAA-CAAAAAAAAAA	chr5	57120744	CAAAAAA	CAAAAAAAAAA	1317006	PASS	0	none	8.420000000000002e-4	0	0	8.420000000000002e-4
chr5-057120744-CAAAAAA-CAAAAAAAAAAA	chr5	57120744	CAAAAAA	CAAAAAAAAAAA	1317006	PASS	0	none	2.2000000000000003e-5	0	0	2.2000000000000003e-5
chr5-057120861-G-C	chr5	57120861	G	C	4116101	PASS	0.7834	nfe	0.47889199999999954	0	0	0.7834
chr5-057121118-A-G	chr5	57121118	A	G	51642	PASS	0.010241	nfe	0.003765	0	6	0.010241
chr5-057169347-T-C	chr5	57169347	T	C	60	PASS	0	none	9e-6	0	0	9e-6
chr5-057169348-G-T	chr5	57169348	G	T	60	PASS	0	none	9e-6	0	0	9e-6
chr5-057176321-T-TA	chr5	57176321	T	TA	9923.97	PASS	0.0076285	nfe	0.00156899999999999	0	92	0.0076285
chr5-057176479-C-T	chr5	57176479	C	T	318545	PASS	0.67618	nfe	0.137141	0	0	0.67618
chr5-057221233-TTTACACAGTCTTTTCATTTTCATGTATATGTAACAAATTTTATATACCTGTGGCGCACTAGTTTTTTCTTTTGTGATTTTCTAGTTTTTTTAAATTCCA-T	chr5	57221233	TTTACACAGTCTTTTCATTTTCATGTATATGTAACAAATTTTATATACCTGTGGCGCACTAGTTTTTTCTTTTGTGATTTTCTAGTTTTTTTAAATTCCA	T	831197.97	PASS	0.28217	eas	0.04083600000000002	5	132	0.28217
chr5-057221239-C-*	chr5	57221239	C	*	47	PASS	0	none	0.04083800000000001	5	134	0.04083800000000001
chr5-057221239-C-T	chr5	57221239	C	T	47	PASS	0	none	0	0	134	1e-6
chr5-057221241-G-*	chr5	57221241	G	*	1388	PASS	0	none	0.04083800000000001	5	134	0.04083800000000001
chr5-057221241-G-A	chr5	57221241	G	A	1388	PASS	7.145e-5	nfe	3.6999999999999985e-5	0	134	7.145e-5
chr5-057221260-T-*	chr5	57221260	T	*	822	PASS	0	none	0.04083800000000001	5	134	0.04083800000000001
chr5-057221260-T-C	chr5	57221260	T	C	822	PASS	0	none	2.2000000000000003e-5	0	134	2.2000000000000003e-5
chr5-057221261-A-*	chr5	57221261	A	*	5005	PASS	0	none	0.04083800000000001	5	134	0.04083800000000001
chr5-057221261-A-G	chr5	57221261	A	G	5005	PASS	5.4765e-4	mid	2.5100000000000014e-4	0	134	5.4765e-4
chr5-057221287-C-*	chr5	57221287	C	*	1451	PASS	0	none	0.04083800000000001	5	134	0.04083800000000001
chr5-057221287-C-T	chr5	57221287	C	T	1451	PASS	9.513e-4	afr	3.6999999999999985e-5	0	134	9.513e-4
chr5-057221295-T-*	chr5	57221295	T	*	1401	PASS	0	none	0.04083800000000001	5	134	0.04083800000000001
chr5-057221295-T-C	chr5	57221295	T	C	1401	PASS	3.835e-5	nfe	2.2000000000000003e-5	0	134	3.835e-5
chr5-057221301-C-*	chr5	57221301	C	*	50	PASS	0	none	0.04083800000000001	5	134	0.04083800000000001
chr5-057221301-C-G	chr5	57221301	C	G	50	PASS	0	none	0	0	134	1e-6
chr5-057221301-C-T	chr5	57221301	C	T	50	PASS	0	none	0	0	134	1e-6
chr5-057221305-T-*	chr5	57221305	T	*	1941	PASS	0	none	0.04083800000000001	5	134	0.04083800000000001
chr5-057221305-T-A	chr5	57221305	T	A	1941	PASS	1.13e-6	nfe	9e-6	0	134	9e-6
chr5-057221305-T-C	chr5	57221305	T	C	1941	PASS	8.7717e-4	sas	9e-6	0	134	8.7717e-4
chr5-057221306-G-*	chr5	57221306	G	*	43	PASS	0	none	0.04083800000000001	5	134	0.04083800000000001
chr5-057221306-G-A	chr5	57221306	G	A	43	PASS	0	none	0	0	134	1e-6
chr5-057221306-G-T	chr5	57221306	G	T	43	PASS	1.495e-5	amr	0	0	134	1.495e-5
chr5-057221314-C-*	chr5	57221314	C	*	2872	PASS	0	none	0.04083800000000001	5	134	0.04083800000000001
chr5-057221314-C-G	chr5	57221314	C	G	2872	PASS	0.012663	eas	5.2999999999999994e-5	0	134	0.012663
chr5-057221316-A-*	chr5	57221316	A	*	23858	PASS	0	none	0.04081400000000002	5	134	0.04081400000000002
chr5-057221316-A-G	chr5	57221316	A	G	23858	PASS	0.010421	afr	0.00113199999999999	0	134	0.010421
chr5-057221317-G-*	chr5	57221317	G	*	51060	PASS	0	none	0.04074100000000002	5	134	0.04074100000000002
chr5-057221317-G-C	chr5	57221317	G	C	51060	PASS	0.10639	amr	0.00317	1	134	0.10639
chr5-057221324-T-*	chr5	57221324	T	*	1450	PASS	0	none	0.04071600000000001	5	134	0.04071600000000001
chr5-057221324-T-A	chr5	57221324	T	A	1450	PASS	9.966e-5	sas	7.099999999999998e-5	0	134	9.966e-5
chr5-057221331-C-*	chr5	57221331	C	*	168	PASS	0	none	0.04071600000000001	5	134	0.04071600000000001
chr5-057221331-C-T	chr5	57221331	C	T	168	PASS	2.2531e-4	sas	0	0	134	2.2531e-4
chr5-057221423-C-A	chr5	57221423	C	A	53722	PASS	0.014432	sas	0.003727	2	134	0.014432
chr5-057230956-G-A	chr5	57230956	G	A	23224852	PASS	0.99057	eas	0.7327120000000007	92	134	0.99057
chr5-057230982-A-G	chr5	57230982	A	G	83295	PASS	0.0029207	mid	0.002867	1	134	0.0029207
chr5-057230992-GT-G	chr5	57230992	GT	G	8045786.97	PASS	0.69699	eas	0.27550799999999936	27	134	0.69699
chr5-057231397-T-C	chr5	57231397	T	C	17825108	PASS	0.99089	eas	0.901417	121	134	0.99089
chr5-057231420-T-A	chr5	57231420	T	A	11165578	PASS	0	none	0	0	134	1e-6
chr5-057231420-T-C	chr5	57231420	T	C	11165578	PASS	0.97342	eas	0.6140150000000001	80	134	0.97342
chr5-057231420-T-TGA	chr5	57231420	T	TGA	11165578	PASS	0	none	0	0	134	1e-6
chr5-057231461-C-T	chr5	57231461	C	T	3787056	PASS	0.70236	eas	0.2637649999999994	27	134	0.70236
chr5-057231464-G-T	chr5	57231464	G	T	94446	PASS	0.012283	mid	0.006292	1	134	0.012283
chr5-057235883-C-G	chr5	57235883	C	G	108	PASS	6.6e-7	nfe	0	1	134	1e-6
chr5-057235934-A-G	chr5	57235934	A	G	4432117	PASS	0.268	nfe	0.227851	37	134	0.268
chr5-057237058-TGAA-T	chr5	57237058	TGAA	T	386931.97	PASS	0.12343	eas	0.01696000000000002	3	134	0.12343
chr5-057237439-G-*	chr5	57237439	G	*	104238	PASS	0	none	0	0	110	1e-6
chr5-057237439-G-T	chr5	57237439	G	T	104238	PASS	0.072015	amr	0.016765	1	110	0.072015
chr5-057245979-G-A	chr5	57245979	G	A	249598	PASS	0.26327	afr	0.07274800000000001	1	36	0.26327
chr5-057246197-TAAAA-*	chr5	57246197	TAAAA	*	2307336.97	ExcessHet	0	none	3.6999999999999985e-5	0	128	3.6999999999999985e-5
chr5-057246197-TAAAA-T	chr5	57246197	TAAAA	T	2307336.97	ExcessHet	1.5322e-4	amr	1.47e-4	0	128	1.5322e-4
chr5-057246197-TAAAA-TA	chr5	57246197	TAAAA	TA	2307336.97	ExcessHet	0	none	0.006627	0	128	0.006627
chr5-057246197-TAAAA-TAA	chr5	57246197	TAAAA	TAA	2307336.97	ExcessHet	0	none	0.08995400000000002	5	128	0.08995400000000002
chr5-057246197-TAAAA-TAAA	chr5	57246197	TAAAA	TAAA	2307336.97	ExcessHet	0	none	0.3578579999999998	57	128	0.3578579999999998
chr5-057246197-TAAAA-TAAAAA	chr5	57246197	TAAAA	TAAAAA	2307336.97	ExcessHet	0	none	0.02401100000000001	3	128	0.02401100000000001
chr5-057246197-TAAAA-TAAAAAA	chr5	57246197	TAAAA	TAAAAAA	2307336.97	ExcessHet	0	none	8.210000000000002e-4	0	128	8.210000000000002e-4
chr5-057246197-TAAAA-TAAAAAAA	chr5	57246197	TAAAA	TAAAAAAA	2307336.97	ExcessHet	0	none	6.570000000000002e-4	0	128	6.570000000000002e-4
chr5-057246198-A-*	chr5	57246198	A	*	302	PASS	0	none	0.43205299999999985	62	126	0.43205299999999985
chr5-057246198-A-T	chr5	57246198	A	T	302	PASS	6.2341e-4	sas	5.2999999999999994e-5	0	126	6.2341e-4
chr5-057246399-A-G	chr5	57246399	A	G	210023	PASS	0.027472	sas	0.01105199999999999	4	134	0.027472
chr5-057247078-A-G	chr5	57247078	A	G	79785	PASS	0.0043965	nfe	0.004288	1	134	0.0043965
chr5-057247251-A-C	chr5	57247251	A	C	1300656	PASS	0.138	sas	0.100089	12	134	0.138
chr5-057247251-A-G	chr5	57247251	A	G	1300656	PASS	4.226e-5	nfe	9e-6	0	134	4.226e-5
chr5-057247329-T-A	chr5	57247329	T	A	97540	PASS	0.065758	amr	0.011339	1	134	0.065758
chr5-057247329-T-G	chr5	57247329	T	G	97540	PASS	2.829e-5	eas	0	0	134	2.829e-5
chr5-057249336-GGTA-G	chr5	57249336	GGTA	G	1017.97	VQSRTrancheINDEL96.00to97.00	9.29e-6	nfe	0	1	134	9.29e-6
chr5-057249559-C-T	chr5	57249559	C	T	8797	PASS	6.9439e-4	amr	2.7300000000000035e-4	1	134	6.9439e-4
chr5-057250810-G-A	chr5	57250810	G	A	161171	PASS	0.027317	mid	0.01938400000000001	8	130	0.027317
chr5-057250845-G-A	chr5	57250845	G	A	5687256	PASS	0.97141	eas	0.60169900000000065	79	134	0.97141
chr5-057250922-CTTTT-C	chr5	57250922	CTTTT	C	3019173	ExcessHet	1.88e-6	nfe	0	0	130	1.88e-6
chr5-057250922-CTTTT-CT	chr5	57250922	CTTTT	CT	3019173	ExcessHet	0	none	0.00101199999999999	0	130	0.00101199999999999
chr5-057250922-CTTTT-CTT	chr5	57250922	CTTTT	CTT	3019173	ExcessHet	0	none	0.01722200000000001	2	130	0.01722200000000001
chr5-057250922-CTTTT-CTTT	chr5	57250922	CTTTT	CTTT	3019173	ExcessHet	0	none	0.137304	19	130	0.137304
chr5-057250922-CTTTT-CTTTTT	chr5	57250922	CTTTT	CTTTTT	3019173	ExcessHet	0	none	0.339398	48	130	0.339398
chr5-057250922-CTTTT-CTTTTTT	chr5	57250922	CTTTT	CTTTTTT	3019173	ExcessHet	0	none	0.01946400000000001	1	130	0.01946400000000001
chr5-057250922-CTTTT-CTTTTTTT	chr5	57250922	CTTTT	CTTTTTTT	3019173	ExcessHet	0	none	0.00139899999999999	0	130	0.00139899999999999
chr5-057250922-CTTTT-CTTTTTTTT	chr5	57250922	CTTTT	CTTTTTTTT	3019173	ExcessHet	0	none	5.2999999999999994e-5	0	130	5.2999999999999994e-5
chr5-057250922-CTTTT-TTTTT	chr5	57250922	CTTTT	TTTTT	3019173	ExcessHet	0	none	0	0	130	1e-6
chr5-057250924-T-*	chr5	57250924	T	*	40	PASS	0	none	0.01854	2	78	0.01854
chr5-057250924-T-C	chr5	57250924	T	C	40	PASS	0	none	0	0	78	1e-6
chr5-057250939-C-*	chr5	57250939	C	*	9018	VQSRTrancheSNP99.80to99.90	0	none	0.00159499999999999	0	126	0.00159499999999999
chr5-057250939-C-A	chr5	57250939	C	A	9018	VQSRTrancheSNP99.80to99.90	9.282e-5	nfe	2.2999999999999995e-4	1	126	2.2999999999999995e-4
chr5-057250939-C-T	chr5	57250939	C	T	9018	VQSRTrancheSNP99.80to99.90	1.3005e-4	eas	0.002942	0	126	0.002942
chr5-057251079-C-T	chr5	57251079	C	T	25804	PASS	0.0024389	nfe	9.160000000000004e-4	1	134	0.0024389
chr5-057251092-A-G	chr5	57251092	A	G	6111	PASS	1.4007e-4	afr	1.0799999999999996e-4	1	134	1.4007e-4
chr5-057251232-G-A	chr5	57251232	G	A	7844642	PASS	0.97361	eas	0.6173440000000002	79	134	0.97361
chr5-057261405-TAAA-*	chr5	57261405	TAAA	*	305777	ExcessHet	0	none	4.490000000000005e-4	0	86	4.490000000000005e-4
chr5-057261405-TAAA-AAAA	chr5	57261405	TAAA	AAAA	305777	ExcessHet	0	none	0.007732	0	86	0.007732
chr5-057261405-TAAA-T	chr5	57261405	TAAA	T	305777	ExcessHet	0	none	0	0	86	1e-6
chr5-057261405-TAAA-TA	chr5	57261405	TAAA	TA	305777	ExcessHet	0	none	8.200000000000003e-4	0	86	8.200000000000003e-4
chr5-057261405-TAAA-TAA	chr5	57261405	TAAA	TAA	305777	ExcessHet	0	none	0.110635	7	86	0.110635
chr5-057261405-TAAA-TAAAA	chr5	57261405	TAAA	TAAAA	305777	ExcessHet	0	none	0.09038700000000002	13	86	0.09038700000000002
chr5-057261405-TAAA-TAAAAA	chr5	57261405	TAAA	TAAAAA	305777	ExcessHet	0	none	0.00137299999999999	0	86	0.00137299999999999
chr5-057261405-TAAA-TAAAAAA	chr5	57261405	TAAA	TAAAAAA	305777	ExcessHet	0	none	9e-6	0	86	9e-6
chr5-057261405-TAAA-TAAAAAAA	chr5	57261405	TAAA	TAAAAAAA	305777	ExcessHet	0	none	0	0	86	1e-6
chr5-057261405-TAAA-TAAAAAAAAA	chr5	57261405	TAAA	TAAAAAAAAA	305777	ExcessHet	0	none	7.099999999999998e-5	0	86	7.099999999999998e-5
chr5-057261405-TAAA-TAAAAAAAAAA	chr5	57261405	TAAA	TAAAAAAAAAA	305777	ExcessHet	0	none	9e-6	0	86	9e-6
chr5-057261406-A-*	chr5	57261406	A	*	1856	PASS	0	none	0.111687	7	70	0.111687
chr5-057261406-A-T	chr5	57261406	A	T	1856	PASS	5.4292e-4	eas	0.00149499999999999	0	70	0.00149499999999999
chr5-057263122-G-A	chr5	57263122	G	A	33979	PASS	0.030078	nfe	0.01130099999999999	0	8	0.030078
chr5-057318549-C-A	chr5	57318549	C	A	5082	PASS	4.861e-5	eas	0	0	112	4.861e-5
chr5-057318549-C-T	chr5	57318549	C	T	5082	PASS	0.0011306	nfe	4.500000000000005e-4	1	112	0.0011306
chr5-057318611-CATATTCA-AATATTCA	chr5	57318611	CATATTCA	AATATTCA	348674	PASS	0	none	0	0	116	1e-6
chr5-057318611-CATATTCA-C	chr5	57318611	CATATTCA	C	348674	PASS	0.06553	nfe	0.028375	5	116	0.06553
chr5-057318618-A-*	chr5	57318618	A	*	22757	PASS	0	none	0.02837700000000001	5	118	0.02837700000000001
chr5-057318618-A-T	chr5	57318618	A	T	22757	PASS	0.0051907	nfe	0.002338	1	118	0.0051907
chr5-057318837-G-A	chr5	57318837	G	A	212764	PASS	0.15048	afr	0.025788	11	132	0.15048
chr5-057318837-G-C	chr5	57318837	G	C	212764	PASS	0	none	9e-6	0	132	9e-6
chr5-057319005-G-C	chr5	57319005	G	C	807821	PASS	0.26465	afr	0.08046900000000003	17	132	0.26465
chr5-057319422-GTGTTTCA-G	chr5	57319422	GTGTTTCA	G	21464966.97	PASS	0.62618	nfe	0.5139940000000006	82	134	0.62618
chr5-057319424-GTTTCATC-*	chr5	57319424	GTTTCATC	*	6739	PASS	0	none	0.5139940000000006	82	134	0.5139940000000006
chr5-057319424-GTTTCATC-ATTTCATC	chr5	57319424	GTTTCATC	ATTTCATC	6739	PASS	0	none	0	0	134	1e-6
chr5-057319424-GTTTCATC-G	chr5	57319424	GTTTCATC	G	6739	PASS	0	none	0	0	134	1e-6
chr5-057319524-A-C	chr5	57319524	A	C	27120325	PASS	0.70444	nfe	0.647393	102	134	0.70444
chr5-057319812-G-A	chr5	57319812	G	A	403283	PASS	2.7578e-4	sas	1.0799999999999996e-4	0	134	2.7578e-4
chr5-057319812-G-T	chr5	57319812	G	T	403283	PASS	0.024543	nfe	0.01443399999999999	2	134	0.024543
chr5-057320079-CTTT-C	chr5	57320079	CTTT	C	440258.97	ExcessHet	9.816e-5	nfe	2.720000000000003e-4	0	100	2.720000000000003e-4
chr5-057320079-CTTT-CT	chr5	57320079	CTTT	CT	440258.97	ExcessHet	0	none	0.01041499999999999	4	100	0.01041499999999999
chr5-057320079-CTTT-CTT	chr5	57320079	CTTT	CTT	440258.97	ExcessHet	0	none	0.15077000000000002	23	100	0.15077000000000002
chr5-057320079-CTTT-CTTTT	chr5	57320079	CTTT	CTTTT	440258.97	ExcessHet	0	none	0.08037200000000003	13	100	0.08037200000000003
chr5-057320079-CTTT-CTTTTT	chr5	57320079	CTTT	CTTTTT	440258.97	ExcessHet	0	none	0.002462	0	100	0.002462
chr5-057320079-CTTT-CTTTTTT	chr5	57320079	CTTT	CTTTTTT	440258.97	ExcessHet	0	none	8.9e-5	0	100	8.9e-5
chr5-057320080-T-*	chr5	57320080	T	*	118	PASS	0	none	0.16209700000000002	27	70	0.16209700000000002
chr5-057320080-T-A	chr5	57320080	T	A	118	PASS	0	none	0	0	70	1e-6
chr5-057320080-T-C	chr5	57320080	T	C	118	PASS	0	none	0	0	70	1e-6
chr5-057320106-C-T	chr5	57320106	C	T	397	PASS	0	none	9e-6	1	100	9e-6
chr5-057320145-C-T	chr5	57320145	C	T	1639814	PASS	0.62029	nfe	0.396562	50	76	0.62029
chr5-057422547-C-A	chr5	57422547	C	A	88435	PASS	0.0044439	mid	4.270000000000005e-4	0	134	0.0044439
chr5-057422547-C-G	chr5	57422547	C	G	88435	PASS	0.011094	sas	0.003018	3	134	0.011094
chr5-057422591-G-T	chr5	57422591	G	T	6091573	PASS	0.55115	nfe	0.338867	67	134	0.55115
chr5-057422938-A-G	chr5	57422938	A	G	78723	PASS	0.0062098	nfe	0.004697	1	134	0.0062098
chr5-057422938-A-T	chr5	57422938	A	T	78723	PASS	0	none	0	0	134	1e-6
chr5-057423048-T-C	chr5	57423048	T	C	5308662	PASS	0.39159	nfe	0.29964599999999986	46	134	0.39159
chr5-057423408-G-A	chr5	57423408	G	A	324048	PASS	0	none	0	0	134	1e-6
chr5-057423408-G-T	chr5	57423408	G	T	324048	PASS	0.07693	eas	0.00867799999999999	2	134	0.07693
chr5-057423414-G-A	chr5	57423414	G	A	328953	PASS	0.077366	eas	0.00922399999999998	2	134	0.077366
chr5-057423414-G-T	chr5	57423414	G	T	328953	PASS	0	none	0	0	134	1e-6
chr5-057423523-G-A	chr5	57423523	G	A	422997	PASS	0.077551	eas	0.01598500000000001	2	134	0.077551
chr5-057423660-C-G	chr5	57423660	C	G	223612	PASS	0.090843	eas	0.00935499999999998	2	134	0.090843
chr5-057423841-A-*	chr5	57423841	A	*	11637184	PASS	0	none	0	0	134	1e-6
chr5-057423841-A-G	chr5	57423841	A	G	11637184	PASS	0.70272	nfe	0.6263050000000003	96	134	0.70272
chr5-057423865-G-A	chr5	57423865	G	A	7069	PASS	0.0014039	sas	3.6000000000000035e-4	1	134	0.0014039
chr5-057423865-G-T	chr5	57423865	G	T	7069	PASS	0	none	0	0	134	1e-6
chr5-057424168-G-C	chr5	57424168	G	C	6769424	PASS	0.298	nfe	0.287333	46	134	0.298
chr5-057424210-G-T	chr5	57424210	G	T	1141338	PASS	0.05946	sas	0.05225700000000002	9	132	0.05946
chr5-057424328-C-A	chr5	57424328	C	A	132745	PASS	0	none	0	0	134	1e-6
chr5-057424328-C-T	chr5	57424328	C	T	132745	PASS	0.019221	nfe	0.01146999999999998	2	134	0.019221
chr5-057480984-T-G	chr5	57480984	T	G	17755	PASS	0.063086	nfe	0.00859399999999998	0	0	0.063086
chr5-057481179-CTT-ATT	chr5	57481179	CTT	ATT	23409	PASS	0	none	9e-6	0	8	9e-6
chr5-057481179-CTT-C	chr5	57481179	CTT	C	23409	PASS	0	none	0	0	8	1e-6
chr5-057481179-CTT-CT	chr5	57481179	CTT	CT	23409	PASS	0	none	0.005577	0	8	0.005577
chr5-057481179-CTT-CTTT	chr5	57481179	CTT	CTTT	23409	PASS	0	none	0.00963399999999999	0	8	0.00963399999999999
chr5-057481179-CTT-CTTTT	chr5	57481179	CTT	CTTTT	23409	PASS	0	none	6.999999999999998e-5	0	8	6.999999999999998e-5
chr5-057481179-CTT-CTTTTTTT	chr5	57481179	CTT	CTTTTTTT	23409	PASS	0	none	0	0	8	1e-6
chr5-057481179-CTT-CTTTTTTTTTTTT	chr5	57481179	CTT	CTTTTTTTTTTTT	23409	PASS	0	none	3.3700000000000044e-4	0	8	3.3700000000000044e-4
chr5-057481179-CTT-CTTTTTTTTTTTTT	chr5	57481179	CTT	CTTTTTTTTTTTTT	23409	PASS	0	none	0	0	8	1e-6
chr5-057481850-G-A	chr5	57481850	G	A	4442481	PASS	0.14715	afr	0.063089	4	134	0.14715
chr5-057482088-C-T	chr5	57482088	C	T	229994	PASS	0.0056877	mid	0.002314	2	134	0.0056877
chr5-057482276-A-G	chr5	57482276	A	G	7914741	PASS	0.12097	mid	0.095202	13	134	0.12097
chr5-057482669-ATT-A	chr5	57482669	ATT	A	351663	PASS	0	none	0	0	134	1e-6
chr5-057482669-ATT-AT	chr5	57482669	ATT	AT	351663	PASS	0	none	0	0	134	1e-6
chr5-057482669-ATT-GTT	chr5	57482669	ATT	GTT	351663	PASS	0	none	0.006292	3	134	0.006292
chr5-057482801-C-T	chr5	57482801	C	T	3081	PASS	2.4043e-4	nfe	7.099999999999998e-5	1	134	2.4043e-4
chr5-057899210-G-A	chr5	57899210	G	A	1888	PASS	0	none	0.00127299999999999	0	0	0.00127299999999999
chr5-058161083-T-C	chr5	58161083	T	C	313253	PASS	0.17768	nfe	0.185383	0	0	0.185383
chr5-058161249-C-T	chr5	58161249	C	T	31020	PASS	0.036484	mid	0.00849099999999998	0	0	0.036484
chr5-058161284-G-A	chr5	58161284	G	A	14347	PASS	0.014498	nfe	0.003942	0	0	0.014498
chr5-058161575-A-G	chr5	58161575	A	G	44823	PASS	0.010513	nfe	0.00521	2	128	0.010513
chr5-058161783-C-T	chr5	58161783	C	T	5678	PASS	8.7708e-4	nfe	3.3800000000000046e-4	1	132	8.7708e-4
chr5-058161884-C-T	chr5	58161884	C	T	40739	PASS	0.01338	nfe	0.00804699999999999	1	102	0.01338
chr5-058453942-C-T	chr5	58453942	C	T	4237	PASS	0	none	0.002231	0	0	0.002231
chr5-058454088-G-A	chr5	58454088	G	A	7021	PASS	0.01051	nfe	0.003133	0	0	0.01051
chr5-058454440-A-C	chr5	58454440	A	C	12563483	PASS	0.97286	afr	0.8916090000000004	127	134	0.97286
chr5-058454523-C-G	chr5	58454523	C	G	7281176	PASS	0.64653	eas	0.3914309999999999	51	134	0.64653
chr5-058455616-A-G	chr5	58455616	A	G	6552624	PASS	0.22851	amr	0.10863000000000002	17	134	0.22851
chr5-058455886-C-CTCAA	chr5	58455886	C	CTCAA	7412	PASS	1.235e-4	amr	3.6999999999999985e-5	0	134	1.235e-4
chr5-058455886-C-T	chr5	58455886	C	T	7412	PASS	7.9668e-4	afr	0	1	134	7.9668e-4
chr5-058456009-G-A	chr5	58456009	G	A	368224	PASS	0.070811	eas	0.01243899999999998	1	134	0.070811
chr5-058456677-T-C	chr5	58456677	T	C	1504499	PASS	0.22512	amr	0.10575500000000002	17	134	0.22512
chr5-058456699-G-A	chr5	58456699	G	A	1442338	PASS	0.21321	amr	0.10465400000000002	17	134	0.21321
chr5-058456736-G-C	chr5	58456736	G	C	1368098	PASS	0.19313	amr	0.09826300000000002	17	134	0.19313
chr5-058456766-C-A	chr5	58456766	C	A	1297163	PASS	0	none	0	0	134	1e-6
chr5-058456766-C-G	chr5	58456766	C	G	1297163	PASS	0.1281	mid	0.09329600000000005	13	134	0.1281
chr5-058456829-T-A	chr5	58456829	T	A	706	PASS	0	none	0	1	134	1e-6
chr5-058457138-G-A	chr5	58457138	G	A	449298	PASS	0.071193	eas	0.01233399999999998	1	134	0.071193
chr5-058457156-TA-T	chr5	58457156	TA	T	67038.97	ExcessHet	0.0051856	amr	0.034655	3	128	0.034655
chr5-058457156-TA-TAA	chr5	58457156	TA	TAA	67038.97	ExcessHet	0	none	0.007456	0	128	0.007456
chr5-058457289-C-T	chr5	58457289	C	T	5552928	PASS	0.22788	amr	0.107502	17	134	0.22788
chr5-058457322-A-G	chr5	58457322	A	G	4833388	PASS	0.22766	amr	0.107072	17	134	0.22766
chr5-058457424-T-A	chr5	58457424	T	A	3696465	PASS	0.22774	amr	0.107018	17	134	0.22774
chr5-058457610-G-A	chr5	58457610	G	A	3095470	PASS	0.22785	amr	0.107018	17	134	0.22785
chr5-058457629-C-T	chr5	58457629	C	T	15394573	PASS	0.88818	eas	0.6342630000000005	82	134	0.88818
chr5-058458177-C-*	chr5	58458177	C	*	18462590	PASS	0	none	0	0	134	1e-6
chr5-058458177-C-T	chr5	58458177	C	T	18462590	PASS	0.62523	afr	0.4371759999999999	64	134	0.62523
chr5-058458178-G-*	chr5	58458178	G	*	15026346	PASS	0	none	0	0	134	1e-6
chr5-058458178-G-A	chr5	58458178	G	A	15026346	PASS	0.57296	eas	0.3907549999999999	51	134	0.57296
chr5-058458180-T-G	chr5	58458180	T	G	4913241	PASS	0.2279	amr	0.107024	17	134	0.2279
chr5-058458213-G-A	chr5	58458213	G	A	3276312	PASS	0.22789	amr	0.106991	17	134	0.22789
chr5-058458305-G-*	chr5	58458305	G	*	31667551	PASS	0	none	0	0	134	1e-6
chr5-058458305-G-C	chr5	58458305	G	C	31667551	PASS	0.96373	afr	0.8451190000000001	115	134	0.96373
chr5-058458662-ACT-A	chr5	58458662	ACT	A	3286116.97	PASS	0.12255	mid	0.09445100000000002	13	134	0.12255
chr5-058458751-T-C	chr5	58458751	T	C	827	PASS	0	none	0	1	134	1e-6
chr5-058458981-G-A	chr5	58458981	G	A	20251229	PASS	0.88781	eas	0.6353460000000005	82	134	0.88781
chr5-058459024-A-G	chr5	58459024	A	G	3530240	PASS	0.23908	eas	0.118977	13	134	0.23908
chr5-058459186-CAAA-*	chr5	58459186	CAAA	*	1083031	ExcessHet	0	none	5.41e-4	0	120	5.41e-4
chr5-058459186-CAAA-AAAA	chr5	58459186	CAAA	AAAA	1083031	ExcessHet	0	none	0.01597900000000001	0	120	0.01597900000000001
chr5-058459186-CAAA-C	chr5	58459186	CAAA	C	1083031	ExcessHet	1.224e-5	nfe	1.0799999999999996e-4	0	120	1.0799999999999996e-4
chr5-058459186-CAAA-CA	chr5	58459186	CAAA	CA	1083031	ExcessHet	0	none	0.01374499999999999	2	120	0.01374499999999999
chr5-058459186-CAAA-CAA	chr5	58459186	CAAA	CAA	1083031	ExcessHet	0	none	0.2876819999999993	45	120	0.2876819999999993
chr5-058459186-CAAA-CAAAA	chr5	58459186	CAAA	CAAAA	1083031	ExcessHet	0	none	0.08505400000000002	10	120	0.08505400000000002
chr5-058459186-CAAA-CAAAAA	chr5	58459186	CAAA	CAAAAA	1083031	ExcessHet	0	none	0.00117999999999999	0	120	0.00117999999999999
chr5-058459186-CAAA-CAAAAAA	chr5	58459186	CAAA	CAAAAAA	1083031	ExcessHet	0	none	9e-6	0	120	9e-6
chr5-058459187-A-*	chr5	58459187	A	*	115	PASS	0	none	0.3024299999999993	47	106	0.3024299999999993
chr5-058459187-A-C	chr5	58459187	A	C	115	PASS	0	none	0	0	106	1e-6
chr5-058459301-CTCT-C	chr5	58459301	CTCT	C	103981.97	PASS	0.0069764	nfe	0.006189	2	134	0.0069764
chr5-058459401-C-A	chr5	58459401	C	A	151211	PASS	0.075116	eas	0.01272699999999999	1	134	0.075116
chr5-058459565-C-*	chr5	58459565	C	*	237273	PASS	0	none	0	0	134	1e-6
chr5-058459565-C-A	chr5	58459565	C	A	237273	PASS	0.077339	eas	0.01277999999999999	1	134	0.077339
chr5-058459782-G-*	chr5	58459782	G	*	80320	PASS	0	none	0	0	134	1e-6
chr5-058459782-G-C	chr5	58459782	G	C	80320	PASS	0.0054078	mid	0.00161999999999999	2	134	0.0054078
chr5-058459815-C-G	chr5	58459815	C	G	7963	PASS	0.0010326	afr	5.2999999999999994e-5	1	134	0.0010326
chr5-058459876-C-T	chr5	58459876	C	T	15187414	PASS	0.56042	eas	0.364159	48	134	0.56042
chr5-058460016-C-T	chr5	58460016	C	T	3910733	PASS	0.22556	nfe	0.17816400000000002	33	134	0.22556
chr5-058460045-C-T	chr5	58460045	C	T	269340	PASS	0.057042	afr	0.01042399999999999	1	134	0.057042
chr5-058460096-C-A	chr5	58460096	C	A	1937916	PASS	9.8e-6	nfe	0	0	132	9.8e-6
chr5-058460096-C-T	chr5	58460096	C	T	1937916	PASS	0.21636	amr	0.124777	19	132	0.21636
chr5-058460109-C-T	chr5	58460109	C	T	2580853	PASS	0.24573	afr	0.190614	33	134	0.24573
chr5-058460143-T-C	chr5	58460143	T	C	1610	PASS	2.4785e-4	nfe	3.6999999999999985e-5	1	132	2.4785e-4
chr5-058460156-T-C	chr5	58460156	T	C	2497328	PASS	0.43193	afr	0.243971	34	132	0.43193
chr5-058460192-G-A	chr5	58460192	G	A	452566	PASS	0.10455	nfe	0.06651500000000002	12	134	0.10455
chr5-058460192-G-T	chr5	58460192	G	T	452566	PASS	0	none	0	0	134	1e-6
chr5-058460262-T-C	chr5	58460262	T	C	4983	PASS	0	none	2.2000000000000003e-5	0	122	2.2000000000000003e-5
chr5-058460262-T-G	chr5	58460262	T	G	4983	PASS	0.0019819	nfe	7.270000000000005e-4	1	122	0.0019819
chr5-058460282-T-G	chr5	58460282	T	G	2681475	PASS	0.87628	eas	0.5240980000000006	71	114	0.87628
chr5-058460364-C-G	chr5	58460364	C	G	1346677	PASS	0.84309	eas	0.4137829999999997	17	28	0.84309
chr5-058460384-C-G	chr5	58460384	C	G	287459	PASS	0.19182	amr	0.08484900000000001	0	8	0.19182
chr5-058493946-G-T	chr5	58493946	G	T	288	VQSRTrancheSNP99.80to99.90	0	none	2.93e-4	0	0	2.93e-4
chr5-058494254-A-G	chr5	58494254	A	G	206	PASS	0	none	0	1	124	1e-6
chr5-058494428-C-T	chr5	58494428	C	T	116757	PASS	0.011952	nfe	0.007327	1	134	0.011952
chr5-058494440-C-T	chr5	58494440	C	T	782	PASS	0	none	0	1	134	1e-6
chr5-058494510-T-C	chr5	58494510	T	C	16434682	PASS	0.71232	afr	0.5802090000000004	81	134	0.71232
chr5-058494866-A-T	chr5	58494866	A	T	234037	PASS	0.008764	sas	0.003804	1	134	0.008764
chr5-058495040-A-G	chr5	58495040	A	G	214160	PASS	0.011346	nfe	0.00787199999999998	1	134	0.011346
chr5-058495322-GAA-*	chr5	58495322	GAA	*	72044	PASS	0	none	0.00115499999999999	0	72	0.00115499999999999
chr5-058495322-GAA-AAA	chr5	58495322	GAA	AAA	72044	PASS	0	none	0.00144599999999999	0	72	0.00144599999999999
chr5-058495322-GAA-G	chr5	58495322	GAA	G	72044	PASS	1.171e-5	nfe	3.6999999999999985e-5	0	72	3.6999999999999985e-5
chr5-058495322-GAA-GA	chr5	58495322	GAA	GA	72044	PASS	0	none	0.02062200000000001	2	72	0.02062200000000001
chr5-058495322-GAA-GAAA	chr5	58495322	GAA	GAAA	72044	PASS	0	none	0.01722300000000001	1	72	0.01722300000000001
chr5-058495322-GAA-GAAAA	chr5	58495322	GAA	GAAAA	72044	PASS	0	none	1.88e-4	0	72	1.88e-4
chr5-058495322-GAA-GAAAAAAA	chr5	58495322	GAA	GAAAAAAA	72044	PASS	0	none	0	0	72	1e-6
chr5-058495322-GAA-GAAAAAAAA	chr5	58495322	GAA	GAAAAAAAA	72044	PASS	0	none	9e-6	0	72	9e-6
chr5-058495322-GAA-GAAAAAAAAA	chr5	58495322	GAA	GAAAAAAAAA	72044	PASS	0	none	4.490000000000005e-4	0	72	4.490000000000005e-4
chr5-058495322-GAA-GAAAAAAAAAA	chr5	58495322	GAA	GAAAAAAAAAA	72044	PASS	0	none	2.08e-4	0	72	2.08e-4
chr5-058495322-GAA-GAAAAAAAAAAAA	chr5	58495322	GAA	GAAAAAAAAAAAA	72044	PASS	0	none	0	0	72	1e-6
chr5-058495322-GAA-GAAAAAAAAAAAAAAAA	chr5	58495322	GAA	GAAAAAAAAAAAAAAAA	72044	PASS	0	none	0	0	72	1e-6
chr5-058495323-A-*	chr5	58495323	A	*	203	PASS	0	none	0.020711	2	46	0.020711
chr5-058495323-A-G	chr5	58495323	A	G	203	PASS	1.5721e-4	afr	0	0	46	1.5721e-4
chr5-058495484-T-G	chr5	58495484	T	G	402158	PASS	0.60166	nfe	0.169384	0	0	0.60166
chr5-058547256-G-A	chr5	58547256	G	A	1919927	PASS	0.31776	nfe	0.191586	0	0	0.31776
chr5-058583031-C-A	chr5	58583031	C	A	381487	PASS	0.043457	mid	0.03136400000000001	9	134	0.043457
chr5-058583036-C-A	chr5	58583036	C	A	1203364	PASS	0.22692	afr	0.103633	14	134	0.22692
chr5-058583062-A-G	chr5	58583062	A	G	75229	PASS	0.0085474	nfe	0.005571	1	134	0.0085474
chr5-058617365-T-C	chr5	58617365	T	C	281000	PASS	0.15959	eas	0.02242600000000002	3	134	0.15959
chr5-058617544-T-C	chr5	58617544	T	C	157956	PASS	0.0055107	mid	0.00411	1	134	0.0055107
chr5-058617552-A-G	chr5	58617552	A	G	6709559	PASS	0.44438	afr	0.237104	23	134	0.44438
chr5-058617563-G-A	chr5	58617563	G	A	561780	PASS	0.047515	mid	0.01835700000000001	1	134	0.047515
chr5-058725858-G-A	chr5	58725858	G	A	928948	PASS	0.17139	nfe	0.124724	24	132	0.17139
chr5-058725982-ATT-A	chr5	58725982	ATT	A	81803	ExcessHet	1.07e-5	nfe	2.720000000000003e-4	0	110	2.720000000000003e-4
chr5-058725982-ATT-AT	chr5	58725982	ATT	AT	81803	ExcessHet	0	none	0.04462200000000001	0	110	0.04462200000000001
chr5-058725982-ATT-ATTT	chr5	58725982	ATT	ATTT	81803	ExcessHet	0	none	0.02789300000000002	1	110	0.02789300000000002
chr5-058725982-ATT-ATTTT	chr5	58725982	ATT	ATTTT	81803	ExcessHet	0	none	2.09e-4	0	110	2.09e-4
chr5-058725982-ATT-ATTTTT	chr5	58725982	ATT	ATTTTT	81803	ExcessHet	0	none	9e-6	0	110	9e-6
chr5-058725982-ATT-ATTTTTTTTT	chr5	58725982	ATT	ATTTTTTTTT	81803	ExcessHet	0	none	2.2000000000000003e-5	0	110	2.2000000000000003e-5
chr5-058725982-ATT-ATTTTTTTTTT	chr5	58725982	ATT	ATTTTTTTTTT	81803	ExcessHet	0	none	0	0	110	1e-6
chr5-058725982-ATT-ATTTTTTTTTTTT	chr5	58725982	ATT	ATTTTTTTTTTTT	81803	ExcessHet	0	none	0	0	110	1e-6
chr5-058725982-ATT-TTT	chr5	58725982	ATT	TTT	81803	ExcessHet	0	none	0	0	110	1e-6
chr5-058725983-T-*	chr5	58725983	T	*	497	PASS	0	none	0.04504900000000001	0	110	0.04504900000000001
chr5-058725983-T-A	chr5	58725983	T	A	497	PASS	8.683e-5	nfe	9e-6	0	110	8.683e-5
chr5-058725983-T-C	chr5	58725983	T	C	497	PASS	0	none	0	0	110	1e-6
chr5-058726257-TA-*	chr5	58726257	TA	*	277546	PASS	0	none	0	0	130	1e-6
chr5-058726257-TA-AA	chr5	58726257	TA	AA	277546	PASS	0	none	2.2000000000000003e-5	0	130	2.2000000000000003e-5
chr5-058726257-TA-T	chr5	58726257	TA	T	277546	PASS	0.0029556	sas	0.00958799999999999	1	130	0.00958799999999999
chr5-058726257-TA-TAA	chr5	58726257	TA	TAA	277546	PASS	0	none	0.04819500000000002	6	130	0.04819500000000002
chr5-058726257-TA-TAAA	chr5	58726257	TA	TAAA	277546	PASS	0	none	5.2999999999999994e-5	0	130	5.2999999999999994e-5
chr5-058726257-TA-TAAAA	chr5	58726257	TA	TAAAA	277546	PASS	0	none	0	0	130	1e-6
chr5-058726257-TA-TAAAAAAA	chr5	58726257	TA	TAAAAAAA	277546	PASS	0	none	0	0	130	1e-6
chr5-058726258-A-*	chr5	58726258	A	*	737	PASS	0	none	0.00958299999999999	1	110	0.00958299999999999
chr5-058726258-A-T	chr5	58726258	A	T	737	PASS	7.87e-6	nfe	5.2999999999999994e-5	0	110	5.2999999999999994e-5
chr5-058822719-C-T	chr5	58822719	C	T	75765	PASS	0.020461	nfe	0.007766	4	126	0.020461
chr5-058823024-T-A	chr5	58823024	T	A	6641357	PASS	0.0011431	afr	0	0	134	0.0011431
chr5-058823024-T-G	chr5	58823024	T	G	6641357	PASS	0.54788	mid	0.4654099999999994	72	134	0.54788
chr5-058823089-C-T	chr5	58823089	C	T	5330273	PASS	0.58056	mid	0.47990999999999945	70	130	0.58056
chr5-058823438-T-C	chr5	58823438	T	C	785145	PASS	0.50943	nfe	0.26062899999999933	0	0	0.50943
chr5-058823519-A-G	chr5	58823519	A	G	335176	PASS	0.4783	nfe	0.164339	0	0	0.4783
chr5-058823523-CAAAT-C	chr5	58823523	CAAAT	C	3676	PASS	5.1141e-4	nfe	9.839999999999994e-4	0	0	9.839999999999994e-4
chr5-058823523-CAAAT-TAAAT	chr5	58823523	CAAAT	TAAAT	3676	PASS	0	none	4.260000000000005e-4	0	0	4.260000000000005e-4
chr5-058823612-G-A	chr5	58823612	G	A	219029	PASS	0.79904	afr	0.123634	0	0	0.79904
chr5-058823612-G-C	chr5	58823612	G	C	219029	PASS	0	none	9e-6	0	0	9e-6
chr5-058823629-A-C	chr5	58823629	A	C	18856	PASS	0.1152	sas	0.00869799999999999	0	0	0.1152
chr5-058823672-A-C	chr5	58823672	A	C	152199	PASS	0.53511	nfe	0.090738	0	0	0.53511
chr5-058823672-A-T	chr5	58823672	A	T	152199	PASS	7.7864e-4	sas	9e-6	0	0	7.7864e-4
chr5-058824926-GTT-G	chr5	58824926	GTT	G	3580698	PASS	9.98e-6	sas	5.2999999999999994e-5	0	120	5.2999999999999994e-5
chr5-058824926-GTT-GGTTT	chr5	58824926	GTT	GGTTT	3580698	PASS	0	none	0	0	120	1e-6
chr5-058824926-GTT-GT	chr5	58824926	GTT	GT	3580698	PASS	0	none	0.182999	30	120	0.182999
chr5-058824926-GTT-GTTT	chr5	58824926	GTT	GTTT	3580698	PASS	0	none	0.4372259999999999	52	120	0.4372259999999999
chr5-058824926-GTT-GTTTT	chr5	58824926	GTT	GTTTT	3580698	PASS	0	none	0.04450100000000002	7	120	0.04450100000000002
chr5-058824926-GTT-GTTTTT	chr5	58824926	GTT	GTTTTT	3580698	PASS	0	none	9.160000000000004e-4	0	120	9.160000000000004e-4
chr5-058824926-GTT-GTTTTTTTTT	chr5	58824926	GTT	GTTTTTTTTT	3580698	PASS	0	none	0	0	120	1e-6
chr5-058824926-GTT-GTTTTTTTTTT	chr5	58824926	GTT	GTTTTTTTTTT	3580698	PASS	0	none	5.2999999999999994e-5	0	120	5.2999999999999994e-5
chr5-058824926-GTT-GTTTTTTTTTTT	chr5	58824926	GTT	GTTTTTTTTTTT	3580698	PASS	0	none	0	0	120	1e-6
chr5-058824926-GTT-GTTTTTTTTTTTTT	chr5	58824926	GTT	GTTTTTTTTTTTTT	3580698	PASS	0	none	3.6999999999999985e-5	0	120	3.6999999999999985e-5
chr5-058824926-GTT-TTT	chr5	58824926	GTT	TTT	3580698	PASS	0	none	0	0	120	1e-6
chr5-058824927-T-*	chr5	58824927	T	*	338	PASS	0	none	0.186682	29	124	0.186682
chr5-058824927-T-G	chr5	58824927	T	G	338	PASS	4.381e-5	eas	3.6999999999999985e-5	0	124	4.381e-5
chr5-058825232-G-A	chr5	58825232	G	A	1889192	PASS	0.31383	sas	0.24139400000000005	26	134	0.31383
chr5-058851629-T-C	chr5	58851629	T	C	2247822	PASS	0.55748	mid	0.41799099999999967	65	128	0.55748
chr5-058851738-TTGTGTGTGTG-T	chr5	58851738	TTGTGTGTGTG	T	928203.97	PASS	0	none	5.2999999999999994e-5	0	0	5.2999999999999994e-5
chr5-058851738-TTGTGTGTGTG-TTG	chr5	58851738	TTGTGTGTGTG	TTG	928203.97	PASS	0	none	0.003133	0	0	0.003133
chr5-058851738-TTGTGTGTGTG-TTGTG	chr5	58851738	TTGTGTGTGTG	TTGTG	928203.97	PASS	0	none	0.182296	0	0	0.182296
chr5-058851738-TTGTGTGTGTG-TTGTGTG	chr5	58851738	TTGTGTGTGTG	TTGTGTG	928203.97	PASS	0	none	0.07468000000000002	0	0	0.07468000000000002
chr5-058851738-TTGTGTGTGTG-TTGTGTGTG	chr5	58851738	TTGTGTGTGTG	TTGTGTGTG	928203.97	PASS	0	none	0.00983999999999998	0	0	0.00983999999999998
chr5-058851738-TTGTGTGTGTG-TTGTGTGTGTGTG	chr5	58851738	TTGTGTGTGTG	TTGTGTGTGTGTG	928203.97	PASS	0	none	0.005781	0	0	0.005781
chr5-058851738-TTGTGTGTGTG-TTGTGTGTGTGTGTG	chr5	58851738	TTGTGTGTGTG	TTGTGTGTGTGTGTG	928203.97	PASS	0	none	0.01067299999999998	0	0	0.01067299999999998
chr5-058851738-TTGTGTGTGTG-TTGTGTGTGTGTGTGTG	chr5	58851738	TTGTGTGTGTG	TTGTGTGTGTGTGTGTG	928203.97	PASS	0	none	6.780000000000002e-4	0	0	6.780000000000002e-4
chr5-058851738-TTGTGTGTGTG-TTGTGTGTGTGTGTGTGTG	chr5	58851738	TTGTGTGTGTG	TTGTGTGTGTGTGTGTGTG	928203.97	PASS	0	none	9e-6	0	0	9e-6
chr5-058851738-TTGTGTGTGTG-TTGTGTGTGTGTGTGTGTGTG	chr5	58851738	TTGTGTGTGTG	TTGTGTGTGTGTGTGTGTGTG	928203.97	PASS	0	none	2.2000000000000003e-5	0	0	2.2000000000000003e-5
chr5-058851739-TG-*	chr5	58851739	TG	*	502.97	PASS	0	none	0.27278499999999933	0	0	0.27278499999999933
chr5-058851739-TG-T	chr5	58851739	TG	T	502.97	PASS	0.011105	amr	5.2999999999999994e-5	0	0	0.011105
chr5-058851741-TGTGTG-*	chr5	58851741	TGTGTG	*	502.97	PASS	0	none	0.2646089999999996	0	0	0.2646089999999996
chr5-058851741-TGTGTG-T	chr5	58851741	TGTGTG	T	502.97	PASS	0	none	0	0	0	1e-6
chr5-058851741-TGTGTG-TTG	chr5	58851741	TGTGTG	TTG	502.97	PASS	0	none	3.6999999999999985e-5	0	0	3.6999999999999985e-5
chr5-058851926-T-A	chr5	58851926	T	A	129181	PASS	0.4976	nfe	0.086086	0	0	0.4976
chr5-058851946-T-A	chr5	58851946	T	A	53	PASS	0	none	9e-6	0	0	9e-6
chr5-058851946-T-G	chr5	58851946	T	G	53	PASS	0	none	3.6999999999999985e-5	0	0	3.6999999999999985e-5
chr5-058851947-A-C	chr5	58851947	A	C	35	PASS	0	none	5.2999999999999994e-5	0	0	5.2999999999999994e-5
chr5-058852004-A-G	chr5	58852004	A	G	15483	PASS	0	none	0.01072499999999998	0	0	0.01072499999999998
chr5-058853599-T-C	chr5	58853599	T	C	13911	PASS	0.38753	nfe	0.01103699999999999	0	0	0.38753
chr5-058853756-G-A	chr5	58853756	G	A	18056	PASS	0	none	0.01508799999999998	0	0	0.01508799999999998
chr5-058854036-AACACAC-A	chr5	58854036	AACACAC	A	7895	PASS	0	none	3.6999999999999985e-5	0	0	3.6999999999999985e-5
chr5-058854036-AACACAC-AAC	chr5	58854036	AACACAC	AAC	7895	PASS	0	none	1.47e-4	0	0	1.47e-4
chr5-058854036-AACACAC-AACAC	chr5	58854036	AACACAC	AACAC	7895	PASS	0	none	4.260000000000005e-4	0	0	4.260000000000005e-4
chr5-058854036-AACACAC-AACACACAC	chr5	58854036	AACACAC	AACACACAC	7895	PASS	0	none	6.080000000000004e-4	0	0	6.080000000000004e-4
chr5-058854036-AACACAC-AACACACACAC	chr5	58854036	AACACAC	AACACACACAC	7895	PASS	0	none	7.010000000000006e-4	0	0	7.010000000000006e-4
chr5-058854036-AACACAC-AACACACACACAC	chr5	58854036	AACACAC	AACACACACACAC	7895	PASS	0	none	4.260000000000005e-4	0	0	4.260000000000005e-4
chr5-058854036-AACACAC-AACACACACACACAC	chr5	58854036	AACACAC	AACACACACACACAC	7895	PASS	0	none	1.87e-4	0	0	1.87e-4
chr5-058854036-AACACAC-AACACACACACACACAC	chr5	58854036	AACACAC	AACACACACACACACAC	7895	PASS	0	none	7.010000000000006e-4	0	0	7.010000000000006e-4
chr5-058854036-AACACAC-AACACACACACACACACAC	chr5	58854036	AACACAC	AACACACACACACACACAC	7895	PASS	0	none	2.08e-4	0	0	2.08e-4
chr5-058854036-AACACAC-AACACACACACACACACACAC	chr5	58854036	AACACAC	AACACACACACACACACACAC	7895	PASS	0	none	1.0699999999999996e-4	0	0	1.0699999999999996e-4
chr5-058854036-AACACAC-GACACAC	chr5	58854036	AACACAC	GACACAC	7895	PASS	0	none	9e-6	0	0	9e-6
chr5-058974312-CAAAT-C	chr5	58974312	CAAAT	C	303372.97	PASS	0.19768	eas	0.07462700000000003	5	40	0.19768
chr5-058974312-CAAAT-CAAATAAAT	chr5	58974312	CAAAT	CAAATAAAT	303372.97	PASS	0	none	1.47e-4	0	40	1.47e-4
chr5-058974312-CAAAT-CT	chr5	58974312	CAAAT	CT	303372.97	PASS	0	none	0	0	40	1e-6
chr5-058974316-TA-*	chr5	58974316	TA	*	140	PASS	0	none	0.07465400000000003	5	40	0.07465400000000003
chr5-058974316-TA-CA	chr5	58974316	TA	CA	140	PASS	0	none	6.999999999999998e-5	0	40	6.999999999999998e-5
chr5-058974316-TA-T	chr5	58974316	TA	T	140	PASS	0	none	9e-6	0	40	9e-6
chr5-058974630-TAAAAAA-T	chr5	58974630	TAAAAAA	T	1803830.97	ExcessHet	1.6501e-4	afr	0	0	114	1.6501e-4
chr5-058974630-TAAAAAA-TAAA	chr5	58974630	TAAAAAA	TAAA	1803830.97	ExcessHet	0	none	2.2000000000000003e-5	0	114	2.2000000000000003e-5
chr5-058974630-TAAAAAA-TAAAA	chr5	58974630	TAAAAAA	TAAAA	1803830.97	ExcessHet	0	none	0.009089	0	114	0.009089
chr5-058974630-TAAAAAA-TAAAAA	chr5	58974630	TAAAAAA	TAAAAA	1803830.97	ExcessHet	0	none	0.2811589999999997	43	114	0.2811589999999997
chr5-058974630-TAAAAAA-TAAAAAAA	chr5	58974630	TAAAAAA	TAAAAAAA	1803830.97	ExcessHet	0	none	0.09104600000000002	11	114	0.09104600000000002
chr5-058974630-TAAAAAA-TAAAAAAAA	chr5	58974630	TAAAAAA	TAAAAAAAA	1803830.97	ExcessHet	0	none	0.00154499999999999	0	114	0.00154499999999999
chr5-058974630-TAAAAAA-TAAAAAAAAA	chr5	58974630	TAAAAAA	TAAAAAAAAA	1803830.97	ExcessHet	0	none	0	0	114	1e-6
chr5-058974631-A-*	chr5	58974631	A	*	63	PASS	0	none	0.2894279999999994	43	112	0.2894279999999994
chr5-058974631-A-ACTT	chr5	58974631	A	ACTT	63	PASS	0	none	0	0	112	1e-6
chr5-058974631-A-T	chr5	58974631	A	T	63	PASS	7.19e-6	nfe	0	0	112	7.19e-6
chr5-058974667-C-*	chr5	58974667	C	*	343573	PASS	0	none	2.2000000000000003e-5	0	134	2.2000000000000003e-5
chr5-058974667-C-A	chr5	58974667	C	A	343573	PASS	0	none	0	0	134	1e-6
chr5-058974667-C-T	chr5	58974667	C	T	343573	PASS	0.027077	nfe	0.02073400000000001	5	134	0.027077
chr5-058974690-T-C	chr5	58974690	T	C	2113	PASS	1.6229e-4	nfe	9e-6	1	134	1.6229e-4
chr5-058974827-A-G	chr5	58974827	A	G	1522	PASS	2.3412e-4	nfe	9e-6	1	134	2.3412e-4
chr5-058975869-C-A	chr5	58975869	C	A	1510400	PASS	0	none	0	0	134	1e-6
chr5-058975869-C-T	chr5	58975869	C	T	1510400	PASS	0.19113	eas	0.11481	18	134	0.19113
chr5-058975878-CT-*	chr5	58975878	CT	*	19106	PASS	0	none	5.2999999999999994e-5	0	128	5.2999999999999994e-5
chr5-058975878-CT-AT	chr5	58975878	CT	AT	19106	PASS	0	none	5.2999999999999994e-5	0	128	5.2999999999999994e-5
chr5-058975878-CT-C	chr5	58975878	CT	C	19106	PASS	0.0014704	nfe	0.004236	0	128	0.004236
chr5-058975878-CT-CGT	chr5	58975878	CT	CGT	19106	PASS	0	none	0	0	128	1e-6
chr5-058975878-CT-CTT	chr5	58975878	CT	CTT	19106	PASS	0	none	0.001966	2	128	0.001966
chr5-058975878-CT-GT	chr5	58975878	CT	GT	19106	PASS	0	none	0	0	128	1e-6
chr5-058975878-CT-TT	chr5	58975878	CT	TT	19106	PASS	0	none	7.099999999999998e-5	0	128	7.099999999999998e-5
chr5-058975885-TTA-ATA	chr5	58975885	TTA	ATA	48332	PASS	0	none	2.9400000000000004e-4	0	134	2.9400000000000004e-4
chr5-058975885-TTA-T	chr5	58975885	TTA	T	48332	PASS	1.192e-5	nfe	3.6999999999999985e-5	0	134	3.6999999999999985e-5
chr5-058975885-TTA-TAAATA	chr5	58975885	TTA	TAAATA	48332	PASS	0	none	8.9e-5	0	134	8.9e-5
chr5-058975885-TTA-TAATA	chr5	58975885	TTA	TAATA	48332	PASS	0	none	6.800000000000003e-4	0	134	6.800000000000003e-4
chr5-058975885-TTA-TATA	chr5	58975885	TTA	TATA	48332	PASS	0	none	0.01593300000000002	1	134	0.01593300000000002
chr5-058975886-TA-*	chr5	58975886	TA	*	4762637	PASS	0	none	0	0	118	1e-6
chr5-058975886-TA-AA	chr5	58975886	TA	AA	4762637	PASS	0	none	0.10928100000000002	18	118	0.10928100000000002
chr5-058975886-TA-GA	chr5	58975886	TA	GA	4762637	PASS	0	none	0	0	118	1e-6
chr5-058975886-TA-T	chr5	58975886	TA	T	4762637	PASS	0.0028528	afr	0.002639	0	118	0.0028528
chr5-058975886-TA-TAA	chr5	58975886	TA	TAA	4762637	PASS	0	none	0.42520199999999975	56	118	0.42520199999999975
chr5-058975886-TA-TAAA	chr5	58975886	TA	TAAA	4762637	PASS	0	none	0.083226	12	118	0.083226
chr5-058975886-TA-TAAAA	chr5	58975886	TA	TAAAA	4762637	PASS	0	none	0.003168	0	118	0.003168
chr5-058975886-TA-TAAAAA	chr5	58975886	TA	TAAAAA	4762637	PASS	0	none	1.0799999999999996e-4	0	118	1.0799999999999996e-4
chr5-058975886-TA-TTAA	chr5	58975886	TA	TTAA	4762637	PASS	0	none	2.09e-4	0	118	2.09e-4
chr5-058975886-TA-TTAAA	chr5	58975886	TA	TTAAA	4762637	PASS	0	none	0	0	118	1e-6
chr5-058975897-A-*	chr5	58975897	A	*	351	PASS	0	none	0	0	130	1e-6
chr5-058975897-A-C	chr5	58975897	A	C	351	PASS	5.841e-5	nfe	2.2999999999999995e-4	0	130	2.2999999999999995e-4
chr5-058975898-C-*	chr5	58975898	C	*	1216817	PASS	0	none	0	0	126	1e-6
chr5-058975898-C-A	chr5	58975898	C	A	1216817	PASS	4.129e-4	nfe	7.270000000000005e-4	0	126	7.270000000000005e-4
chr5-058975898-C-CA	chr5	58975898	C	CA	1216817	PASS	0.036696	amr	0.00974399999999999	3	126	0.036696
chr5-058975898-C-CAA	chr5	58975898	C	CAA	1216817	PASS	0.22415	nfe	0.101866	18	126	0.22415
chr5-058975898-C-CAAA	chr5	58975898	C	CAAA	1216817	PASS	0.0017042	nfe	0.00179199999999999	0	126	0.00179199999999999
chr5-058975898-C-CAAAA	chr5	58975898	C	CAAAA	1216817	PASS	1.053e-5	nfe	0	0	126	1.053e-5
chr5-058975948-CG-C	chr5	58975948	CG	C	98965	PASS	4.3158e-4	eas	0	0	134	4.3158e-4
chr5-058975948-CG-TG	chr5	58975948	CG	TG	98965	PASS	0	none	0.01186299999999999	2	134	0.01186299999999999
chr5-058976243-T-C	chr5	58976243	T	C	361747	PASS	0.054902	nfe	0.03753500000000001	8	134	0.054902
chr5-058976289-G-A	chr5	58976289	G	A	1704667	PASS	0.20106	amr	0.133767	18	134	0.20106
chr5-058976312-GACAC-CACAC	chr5	58976312	GACAC	CACAC	64513	PASS	0	none	0	0	132	1e-6
chr5-058976312-GACAC-G	chr5	58976312	GACAC	G	64513	PASS	0.0017813	afr	4.500000000000005e-4	0	132	0.0017813
chr5-058976312-GACAC-GAC	chr5	58976312	GACAC	GAC	64513	PASS	0	none	0.01830400000000001	2	132	0.01830400000000001
chr5-058976312-GACAC-GACACAC	chr5	58976312	GACAC	GACACAC	64513	PASS	0	none	9.87999999999999e-4	0	132	9.87999999999999e-4
chr5-058976534-C-T	chr5	58976534	C	T	1966739	PASS	0.19646	amr	0.133848	18	134	0.19646
chr5-058976622-CTT-C	chr5	58976622	CTT	C	313679.97	PASS	0.029803	mid	0.02261100000000001	4	134	0.029803
chr5-058988381-C-T	chr5	58988381	C	T	6075254	PASS	0.87502	amr	0.7747180000000005	113	134	0.87502
chr5-058988456-G-*	chr5	58988456	G	*	9273472	PASS	0	none	0	0	134	1e-6
chr5-058988456-G-A	chr5	58988456	G	A	9273472	PASS	0.9031	amr	0.8217400000000006	113	134	0.9031
chr5-058989628-A-G	chr5	58989628	A	G	37810	PASS	0.0085894	nfe	0.004442	1	134	0.0085894
chr5-058989986-TAA-*	chr5	58989986	TAA	*	5327122	ExcessHet	0	none	3.6999999999999985e-5	0	96	3.6999999999999985e-5
chr5-058989986-TAA-AAA	chr5	58989986	TAA	AAA	5327122	ExcessHet	0	none	3.820000000000003e-4	0	96	3.820000000000003e-4
chr5-058989986-TAA-T	chr5	58989986	TAA	T	5327122	ExcessHet	0	none	0	0	96	1e-6
chr5-058989986-TAA-TA	chr5	58989986	TAA	TA	5327122	ExcessHet	0	none	0.004488	0	96	0.004488
chr5-058989986-TAA-TAAA	chr5	58989986	TAA	TAAA	5327122	ExcessHet	0	none	0.5638210000000001	51	96	0.5638210000000001
chr5-058989986-TAA-TAAAA	chr5	58989986	TAA	TAAAA	5327122	ExcessHet	0	none	0.111605	15	96	0.111605
chr5-058989986-TAA-TAAAAA	chr5	58989986	TAA	TAAAAA	5327122	ExcessHet	0	none	0.00174099999999999	0	96	0.00174099999999999
chr5-058989986-TAA-TAAAAAA	chr5	58989986	TAA	TAAAAAA	5327122	ExcessHet	0	none	9e-6	0	96	9e-6
chr5-058989986-TAA-TAAAAAAA	chr5	58989986	TAA	TAAAAAAA	5327122	ExcessHet	0	none	2.2000000000000003e-5	0	96	2.2000000000000003e-5
chr5-058989986-TAA-TAAAAAAAAA	chr5	58989986	TAA	TAAAAAAAAA	5327122	ExcessHet	0	none	0	0	96	1e-6
chr5-058990798-C-T	chr5	58990798	C	T	17175167	PASS	0.90651	amr	0.8146160000000003	113	134	0.90651
chr5-058990910-GAAAAA-*	chr5	58990910	GAAAAA	*	1831971	ExcessHet	0	none	1.6699999999999994e-4	0	126	1.6699999999999994e-4
chr5-058990910-GAAAAA-AAAAAA	chr5	58990910	GAAAAA	AAAAAA	1831971	ExcessHet	0	none	6.100000000000004e-4	0	126	6.100000000000004e-4
chr5-058990910-GAAAAA-G	chr5	58990910	GAAAAA	G	1831971	ExcessHet	1.33e-6	nfe	0	0	126	1.33e-6
chr5-058990910-GAAAAA-GA	chr5	58990910	GAAAAA	GA	1831971	ExcessHet	0	none	3.3800000000000046e-4	0	126	3.3800000000000046e-4
chr5-058990910-GAAAAA-GAA	chr5	58990910	GAAAAA	GAA	1831971	ExcessHet	0	none	0.005827	0	126	0.005827
chr5-058990910-GAAAAA-GAAA	chr5	58990910	GAAAAA	GAAA	1831971	ExcessHet	0	none	0.05467900000000002	5	126	0.05467900000000002
chr5-058990910-GAAAAA-GAAAA	chr5	58990910	GAAAAA	GAAAA	1831971	ExcessHet	0	none	0.26659599999999956	44	126	0.26659599999999956
chr5-058990910-GAAAAA-GAAAAAA	chr5	58990910	GAAAAA	GAAAAAA	1831971	ExcessHet	0	none	0.128145	13	126	0.128145
chr5-058990910-GAAAAA-GAAAAAAA	chr5	58990910	GAAAAA	GAAAAAAA	1831971	ExcessHet	0	none	0.00279	0	126	0.00279
chr5-058990910-GAAAAA-GAAAAAAAA	chr5	58990910	GAAAAA	GAAAAAAAA	1831971	ExcessHet	0	none	3.6999999999999985e-5	0	126	3.6999999999999985e-5
chr5-058990910-GAAAAA-GAAAAAAAAAAA	chr5	58990910	GAAAAA	GAAAAAAAAAAA	1831971	ExcessHet	0	none	0	0	126	1e-6
chr5-058990910-GAAAAA-TAAAAA	chr5	58990910	GAAAAA	TAAAAA	1831971	ExcessHet	0	none	0	0	126	1e-6
chr5-058991009-A-G	chr5	58991009	A	G	9649539	PASS	0.90279	amr	0.8190410000000006	112	132	0.90279
chr5-058991040-G-T	chr5	58991040	G	T	7973032	PASS	0.88876	amr	0.7984120000000006	111	130	0.88876
chr5-058991716-GAA-G	chr5	58991716	GAA	G	35825.97	PASS	8.8e-7	nfe	2.2000000000000003e-5	0	126	2.2000000000000003e-5
chr5-058991716-GAA-GA	chr5	58991716	GAA	GA	35825.97	PASS	0	none	0.004773	1	126	0.004773
chr5-058991716-GAA-GAAA	chr5	58991716	GAA	GAAA	35825.97	PASS	0	none	0.02152200000000001	4	126	0.02152200000000001
chr5-058991716-GAA-GAAAA	chr5	58991716	GAA	GAAAA	35825.97	PASS	0	none	7.270000000000005e-4	0	126	7.270000000000005e-4
chr5-058991716-GAA-GAAAAA	chr5	58991716	GAA	GAAAAA	35825.97	PASS	0	none	9e-6	0	126	9e-6
chr5-058991726-AAAC-*	chr5	58991726	AAAC	*	5263834.97	PASS	0	none	0.00171699999999999	0	114	0.00171699999999999
chr5-058991726-AAAC-A	chr5	58991726	AAAC	A	5263834.97	PASS	0.66131	nfe	0.5821380000000004	72	114	0.66131
chr5-058991727-AACC-*	chr5	58991727	AACC	*	2496661.97	PASS	0	none	0.5833560000000004	72	114	0.5833560000000004
chr5-058991727-AACC-A	chr5	58991727	AACC	A	2496661.97	PASS	2.423e-4	eas	1.47e-4	0	114	2.423e-4
chr5-058991727-AACC-AC	chr5	58991727	AACC	AC	2496661.97	PASS	0	none	0.133883	21	114	0.133883
chr5-058991728-ACC-*	chr5	58991728	ACC	*	282622	PASS	0	none	0.7095060000000007	80	106	0.7095060000000007
chr5-058991728-ACC-A	chr5	58991728	ACC	A	282622	PASS	0	none	3.6999999999999985e-5	0	106	3.6999999999999985e-5
chr5-058991728-ACC-AC	chr5	58991728	ACC	AC	282622	PASS	0	none	0.00952999999999999	4	106	0.00952999999999999
chr5-058991728-ACC-CCC	chr5	58991728	ACC	CCC	282622	PASS	0	none	0	0	106	1e-6
chr5-058991729-C-*	chr5	58991729	C	*	17307	PASS	0	none	0.7197610000000002	84	104	0.7197610000000002
chr5-058991729-C-A	chr5	58991729	C	A	17307	PASS	0.0091324	nfe	0.004106	0	104	0.0091324
chr5-058993507-A-*	chr5	58993507	A	*	14156408	PASS	0	none	0	0	134	1e-6
chr5-058993507-A-G	chr5	58993507	A	G	14156408	PASS	0.90625	amr	0.8150230000000004	113	134	0.90625
chr5-058999553-GTATA-ATATA	chr5	58999553	GTATA	ATATA	3715383	PASS	0	none	3.6999999999999985e-5	0	100	3.6999999999999985e-5
chr5-058999553-GTATA-G	chr5	58999553	GTATA	G	3715383	PASS	1.5286e-4	sas	4.720000000000004e-4	0	100	4.720000000000004e-4
chr5-058999553-GTATA-GTA	chr5	58999553	GTATA	GTA	3715383	PASS	0	none	0.09082400000000002	11	100	0.09082400000000002
chr5-058999553-GTATA-GTATATA	chr5	58999553	GTATA	GTATATA	3715383	PASS	0	none	0.3566139999999998	42	100	0.3566139999999998
chr5-058999553-GTATA-GTATATATA	chr5	58999553	GTATA	GTATATATA	3715383	PASS	0	none	0.01831400000000001	2	100	0.01831400000000001
chr5-058999553-GTATA-GTATATATATA	chr5	58999553	GTATA	GTATATATATA	3715383	PASS	0	none	5.640000000000005e-4	0	100	5.640000000000005e-4
chr5-058999553-GTATA-GTATATATATATA	chr5	58999553	GTATA	GTATATATATATA	3715383	PASS	0	none	9e-6	0	100	9e-6
chr5-058999553-GTATA-TTATA	chr5	58999553	GTATA	TTATA	3715383	PASS	0	none	0	0	100	1e-6
chr5-058999555-A-*	chr5	58999555	A	*	1000	PASS	0	none	0.098435	8	98	0.098435
chr5-058999555-A-G	chr5	58999555	A	G	1000	PASS	5.85e-6	nfe	7.099999999999998e-5	0	98	7.099999999999998e-5
chr5-058999563-ATATATG-*	chr5	58999563	ATATATG	*	1213339	PASS	0	none	9e-6	0	122	9e-6
chr5-058999563-ATATATG-A	chr5	58999563	ATATATG	A	1213339	PASS	0	none	0	0	122	1e-6
chr5-058999563-ATATATG-ATACGTATATG	chr5	58999563	ATATATG	ATACGTATATG	1213339	PASS	0	none	0	0	122	1e-6
chr5-058999563-ATATATG-ATATATATGTATATG	chr5	58999563	ATATATG	ATATATATGTATATG	1213339	PASS	0	none	0	0	122	1e-6
chr5-058999563-ATATATG-ATATATGTATATG	chr5	58999563	ATATATG	ATATATGTATATG	1213339	PASS	0	none	2.9400000000000004e-4	0	122	2.9400000000000004e-4
chr5-058999563-ATATATG-ATATGTATATG	chr5	58999563	ATATATG	ATATGTATATG	1213339	PASS	0	none	0.08572900000000001	7	122	0.08572900000000001
chr5-058999563-ATATATG-ATGTATATG	chr5	58999563	ATATATG	ATGTATATG	1213339	PASS	0	none	7.270000000000005e-4	0	122	7.270000000000005e-4
chr5-058999563-ATATATG-ATGTGTATATG	chr5	58999563	ATATATG	ATGTGTATATG	1213339	PASS	0	none	0	0	122	1e-6
chr5-058999563-ATATATG-GTATATG	chr5	58999563	ATATATG	GTATATG	1213339	PASS	0	none	0	0	122	1e-6
chr5-059038818-A-G	chr5	59038818	A	G	3477100	PASS	0.33195	mid	0.2896549999999994	54	134	0.33195
chr5-059039095-G-T	chr5	59039095	G	T	83588	PASS	0.011682	nfe	0.007224	3	134	0.011682
chr5-059039390-C-T	chr5	59039390	C	T	3311	PASS	0.001992	nfe	7.010000000000006e-4	0	0	0.001992
chr5-059039465-G-T	chr5	59039465	G	T	70456	PASS	0.11186	amr	0.02347900000000002	0	0	0.11186
chr5-059156941-GC-G	chr5	59156941	GC	G	53599.97	PASS	0.014488	nfe	0.01274199999999999	0	26	0.014488
chr5-059157014-TAAA-T	chr5	59157014	TAAA	T	1396427.97	PASS	1.036e-5	nfe	0	0	72	1.036e-5
chr5-059157014-TAAA-TA	chr5	59157014	TAAA	TA	1396427.97	PASS	0	none	9.150000000000004e-4	0	72	9.150000000000004e-4
chr5-059157014-TAAA-TAA	chr5	59157014	TAAA	TAA	1396427.97	PASS	0	none	0.02127900000000002	5	72	0.02127900000000002
chr5-059157014-TAAA-TAAAA	chr5	59157014	TAAA	TAAAA	1396427.97	PASS	0	none	0.4162219999999996	37	72	0.4162219999999996
chr5-059157014-TAAA-TAAAAA	chr5	59157014	TAAA	TAAAAA	1396427.97	PASS	0	none	0.03542600000000002	3	72	0.03542600000000002
chr5-059157014-TAAA-TAAAAAA	chr5	59157014	TAAA	TAAAAAA	1396427.97	PASS	0	none	0.00120299999999999	1	72	0.00120299999999999
chr5-059157014-TAAA-TAAAAAAA	chr5	59157014	TAAA	TAAAAAAA	1396427.97	PASS	0	none	0	0	72	1e-6
chr5-059157088-T-A	chr5	59157088	T	A	4009137	PASS	0	none	0	0	134	1e-6
chr5-059157088-T-C	chr5	59157088	T	C	4009137	PASS	0.83137	afr	0.6535110000000001	106	134	0.83137
chr5-059157161-AT-A	chr5	59157161	AT	A	6360.97	PASS	1.4627e-4	sas	8.920000000000005e-4	0	130	8.920000000000005e-4
chr5-059157161-AT-ATT	chr5	59157161	AT	ATT	6360.97	PASS	0	none	0.004518	1	130	0.004518
chr5-059157161-AT-ATTTT	chr5	59157161	AT	ATTTT	6360.97	PASS	0	none	0	0	130	1e-6
chr5-059157161-AT-ATTTTT	chr5	59157161	AT	ATTTTT	6360.97	PASS	0	none	2.2000000000000003e-5	0	130	2.2000000000000003e-5
chr5-059157161-AT-ATTTTTTT	chr5	59157161	AT	ATTTTTTT	6360.97	PASS	0	none	8.9e-5	0	130	8.9e-5
chr5-059157161-AT-ATTTTTTTT	chr5	59157161	AT	ATTTTTTTT	6360.97	PASS	0	none	0	0	130	1e-6
chr5-059157161-AT-ATTTTTTTTTTT	chr5	59157161	AT	ATTTTTTTTTTT	6360.97	PASS	0	none	0	0	130	1e-6
chr5-059157161-AT-ATTTTTTTTTTTTT	chr5	59157161	AT	ATTTTTTTTTTTTT	6360.97	PASS	0	none	0	0	130	1e-6
chr5-059157276-G-A	chr5	59157276	G	A	48566	PASS	0.012748	sas	0.002314	1	134	0.012748
chr5-059165131-C-T	chr5	59165131	C	T	10013	PASS	0	none	0.007611	0	0	0.007611
chr5-059165142-T-C	chr5	59165142	T	C	13500	PASS	0	none	0.01077699999999998	0	0	0.01077699999999998
chr5-059180291-T-C	chr5	59180291	T	C	11612678	PASS	0.84722	nfe	0.8014170000000006	99	120	0.84722
chr5-059180399-G-A	chr5	59180399	G	A	3581274	PASS	0.29561	amr	0.205953	33	134	0.29561
chr5-059180406-G-A	chr5	59180406	G	A	2933384	PASS	0.23245	afr	0.16310700000000003	15	134	0.23245
chr5-059180487-T-C	chr5	59180487	T	C	52863	PASS	0.0038553	nfe	0.00219	1	134	0.0038553
chr5-059180560-A-G	chr5	59180560	A	G	70391	PASS	0.0044875	nfe	0.002115	1	134	0.0044875
chr5-059180622-G-T	chr5	59180622	G	T	1878	PASS	4.527e-5	nfe	9e-6	1	134	4.527e-5
chr5-059180697-G-C	chr5	59180697	G	C	833	PASS	2.932e-5	nfe	0	1	134	2.932e-5
chr5-059193392-G-A	chr5	59193392	G	A	24762012	PASS	0.97814	nfe	0.9229300000000004	132	134	0.97814
chr5-059193558-G-A	chr5	59193558	G	A	31101766	PASS	0.99838	nfe	0.9870710000000004	134	134	0.99838
chr5-059215552-CGTGTGTGTGTGTGTGT-*	chr5	59215552	CGTGTGTGTGTGTGTGT	*	2554860	ExcessHet	0	none	0.00878899999999999	0	128	0.00878899999999999
chr5-059215552-CGTGTGTGTGTGTGTGT-AGTGTGTGTGTGTGTGT	chr5	59215552	CGTGTGTGTGTGTGTGT	AGTGTGTGTGTGTGTGT	2554860	ExcessHet	0	none	0	0	128	1e-6
chr5-059215552-CGTGTGTGTGTGTGTGT-C	chr5	59215552	CGTGTGTGTGTGTGTGT	C	2554860	ExcessHet	7.079e-5	sas	2.2000000000000003e-5	0	128	7.079e-5
chr5-059215552-CGTGTGTGTGTGTGTGT-CGT	chr5	59215552	CGTGTGTGTGTGTGTGT	CGT	2554860	ExcessHet	0	none	7.099999999999998e-5	0	128	7.099999999999998e-5
chr5-059215552-CGTGTGTGTGTGTGTGT-CGTGT	chr5	59215552	CGTGTGTGTGTGTGTGT	CGTGT	2554860	ExcessHet	0	none	6.570000000000002e-4	0	128	6.570000000000002e-4
chr5-059215552-CGTGTGTGTGTGTGTGT-CGTGTGT	chr5	59215552	CGTGTGTGTGTGTGTGT	CGTGTGT	2554860	ExcessHet	0	none	0.004471	0	128	0.004471
chr5-059215552-CGTGTGTGTGTGTGTGT-CGTGTGTGT	chr5	59215552	CGTGTGTGTGTGTGTGT	CGTGTGTGT	2554860	ExcessHet	0	none	0.031575	3	128	0.031575
chr5-059215552-CGTGTGTGTGTGTGTGT-CGTGTGTGTGT	chr5	59215552	CGTGTGTGTGTGTGTGT	CGTGTGTGTGT	2554860	ExcessHet	0	none	0.02273600000000001	5	128	0.02273600000000001
chr5-059215552-CGTGTGTGTGTGTGTGT-CGTGTGTGTGTGT	chr5	59215552	CGTGTGTGTGTGTGTGT	CGTGTGTGTGTGT	2554860	ExcessHet	0	none	0.111596	20	128	0.111596
chr5-059215552-CGTGTGTGTGTGTGTGT-CGTGTGTGTGTGTGT	chr5	59215552	CGTGTGTGTGTGTGTGT	CGTGTGTGTGTGTGT	2554860	ExcessHet	0	none	0.238567	39	128	0.238567
chr5-059215552-CGTGTGTGTGTGTGTGT-CGTGTGTGTGTGTGTGTGT	chr5	59215552	CGTGTGTGTGTGTGTGT	CGTGTGTGTGTGTGTGTGT	2554860	ExcessHet	0	none	0.04308600000000001	3	128	0.04308600000000001
chr5-059215552-CGTGTGTGTGTGTGTGT-CGTGTGTGTGTGTGTGTGTGT	chr5	59215552	CGTGTGTGTGTGTGTGT	CGTGTGTGTGTGTGTGTGTGT	2554860	ExcessHet	0	none	0.02559900000000001	5	128	0.02559900000000001
chr5-059215552-CGTGTGTGTGTGTGTGT-CGTGTGTGTGTGTGTGTGTGTGT	chr5	59215552	CGTGTGTGTGTGTGTGT	CGTGTGTGTGTGTGTGTGTGTGT	2554860	ExcessHet	0	none	0.00147399999999999	0	128	0.00147399999999999
chr5-059215552-CGTGTGTGTGTGTGTGT-CGTGTGTGTGTGTGTGTGTGTGTGT	chr5	59215552	CGTGTGTGTGTGTGTGT	CGTGTGTGTGTGTGTGTGTGTGTGT	2554860	ExcessHet	0	none	4.2800000000000054e-4	0	128	4.2800000000000054e-4
chr5-059215552-CGTGTGTGTGTGTGTGT-CGTGTGTGTGTGTGTGTGTGTGTGTGT	chr5	59215552	CGTGTGTGTGTGTGTGT	CGTGTGTGTGTGTGTGTGTGTGTGTGT	2554860	ExcessHet	0	none	3.6999999999999985e-5	0	128	3.6999999999999985e-5
chr5-059215552-CGTGTGTGTGTGTGTGT-CGTGTGTGTGTGTGTGTGTGTGTGTGTGT	chr5	59215552	CGTGTGTGTGTGTGTGT	CGTGTGTGTGTGTGTGTGTGTGTGTGTGT	2554860	ExcessHet	0	none	0	0	128	1e-6
chr5-059215552-CGTGTGTGTGTGTGTGT-TGTGTGTGTGTGTGTGT	chr5	59215552	CGTGTGTGTGTGTGTGT	TGTGTGTGTGTGTGTGT	2554860	ExcessHet	0	none	1.47e-4	0	128	1.47e-4
chr5-059215553-G-*	chr5	59215553	G	*	473	PASS	0	none	0.39252399999999976	61	116	0.39252399999999976
chr5-059215553-G-A	chr5	59215553	G	A	473	PASS	4.3882e-4	nfe	3.610000000000004e-4	0	116	4.3882e-4
chr5-059215558-T-*	chr5	59215558	T	*	226	PASS	0	none	0.07271400000000001	9	96	0.07271400000000001
chr5-059215558-T-C	chr5	59215558	T	C	226	PASS	1.407e-5	nfe	2.5100000000000014e-4	0	96	2.5100000000000014e-4
chr5-059215560-T-*	chr5	59215560	T	*	39	PASS	0	none	0.04300600000000001	4	118	0.04300600000000001
chr5-059215560-T-C	chr5	59215560	T	C	39	PASS	4.41e-6	nfe	3.6999999999999985e-5	0	118	3.6999999999999985e-5
chr5-059215675-G-A	chr5	59215675	G	A	8948096	PASS	0.78686	afr	0.4119219999999996	43	134	0.78686
chr5-059215680-T-G	chr5	59215680	T	G	381284	PASS	0.029916	nfe	0.01698600000000002	6	134	0.029916
chr5-059215980-G-A	chr5	59215980	G	A	75760	PASS	0.034861	afr	0.002867	1	134	0.034861
chr5-059275791-A-G	chr5	59275791	A	G	336724	PASS	0.36206	amr	0.122951	1	4	0.36206
chr5-059275912-G-T	chr5	59275912	G	T	34673	PASS	0.10075	mid	0.016688	0	0	0.10075
chr5-059356777-G-A	chr5	59356777	G	A	3558	PASS	9.65e-5	nfe	7.099999999999998e-5	1	134	9.65e-5
chr5-059356777-G-T	chr5	59356777	G	T	3558	PASS	0	none	0	0	134	1e-6
chr5-059356877-C-G	chr5	59356877	C	G	558	PASS	6.3e-5	nfe	0	1	134	6.3e-5
chr5-059586276-C-T	chr5	59586276	C	T	1306764	PASS	0.16849	amr	0.08500600000000001	13	134	0.16849
chr5-059586474-G-A	chr5	59586474	G	A	45943	PASS	0.0093701	nfe	0.005776	1	130	0.0093701
chr5-059586491-C-A	chr5	59586491	C	A	9693	VQSRTrancheSNP99.90to99.95	0.003025	sas	0.01116799999999999	1	88	0.01116799999999999
chr5-059586494-G-A	chr5	59586494	G	A	949	VQSRTrancheSNP99.80to99.90	0	none	1.0799999999999996e-4	0	104	1.0799999999999996e-4
chr5-059586494-G-C	chr5	59586494	G	C	949	VQSRTrancheSNP99.80to99.90	0	none	0	0	104	1e-6
chr5-059586494-G-T	chr5	59586494	G	T	949	VQSRTrancheSNP99.80to99.90	1.1528e-4	mid	0.00117999999999999	1	104	0.00117999999999999
chr5-059586503-C-*	chr5	59586503	C	*	304806	PASS	0	none	6.570000000000002e-4	0	128	6.570000000000002e-4
chr5-059586503-C-A	chr5	59586503	C	A	304806	PASS	0	none	3.6999999999999985e-5	0	128	3.6999999999999985e-5
chr5-059586503-C-CA	chr5	59586503	C	CA	304806	PASS	0	none	2.2000000000000003e-5	0	128	2.2000000000000003e-5
chr5-059586503-C-T	chr5	59586503	C	T	304806	PASS	0.17147	amr	0.05989500000000001	13	128	0.17147
chr5-059586505-CAAAA-*	chr5	59586505	CAAAA	*	1776925	ExcessHet	0	none	1.47e-4	0	108	1.47e-4
chr5-059586505-CAAAA-AAAAA	chr5	59586505	CAAAA	AAAAA	1776925	ExcessHet	0	none	0.02664600000000001	0	108	0.02664600000000001
chr5-059586505-CAAAA-C	chr5	59586505	CAAAA	C	1776925	ExcessHet	1.6234e-4	amr	8.9e-5	0	108	1.6234e-4
chr5-059586505-CAAAA-CA	chr5	59586505	CAAAA	CA	1776925	ExcessHet	0	none	9.869999999999992e-4	0	108	9.869999999999992e-4
chr5-059586505-CAAAA-CAA	chr5	59586505	CAAAA	CAA	1776925	ExcessHet	0	none	0.008412	0	108	0.008412
chr5-059586505-CAAAA-CAAA	chr5	59586505	CAAAA	CAAA	1776925	ExcessHet	0	none	0.04803300000000002	10	108	0.04803300000000002
chr5-059586505-CAAAA-CAAAAA	chr5	59586505	CAAAA	CAAAAA	1776925	ExcessHet	0	none	0.31911	46	108	0.31911
chr5-059586505-CAAAA-CAAAAAA	chr5	59586505	CAAAA	CAAAAAA	1776925	ExcessHet	0	none	0.04424700000000002	3	108	0.04424700000000002
chr5-059586505-CAAAA-CAAAAAAA	chr5	59586505	CAAAA	CAAAAAAA	1776925	ExcessHet	0	none	0.00294	0	108	0.00294
chr5-059586505-CAAAA-CAAAAAAAA	chr5	59586505	CAAAA	CAAAAAAAA	1776925	ExcessHet	0	none	2.9400000000000004e-4	0	108	2.9400000000000004e-4
chr5-059586505-CAAAA-CAAAAAAAAA	chr5	59586505	CAAAA	CAAAAAAAAA	1776925	ExcessHet	0	none	0	0	108	1e-6
chr5-059586505-CAAAA-CCAAAAA	chr5	59586505	CAAAA	CCAAAAA	1776925	ExcessHet	0	none	0	0	108	1e-6
chr5-059586506-A-*	chr5	59586506	A	*	111	PASS	0	none	0.05781900000000001	12	56	0.05781900000000001
chr5-059586506-A-C	chr5	59586506	A	C	111	PASS	1.0481e-4	sas	1.27e-4	0	56	1.27e-4
chr5-059893517-C-A	chr5	59893517	C	A	36	PASS	0	none	0	0	128	1e-6
chr5-059893517-C-T	chr5	59893517	C	T	36	PASS	3.868e-5	amr	9e-6	0	128	3.868e-5
chr5-059893706-TGCC-GGCC	chr5	59893706	TGCC	GGCC	5551	VQSRTrancheINDEL95.00to96.00	0	none	0	0	82	1e-6
chr5-059893706-TGCC-T	chr5	59893706	TGCC	T	5551	VQSRTrancheINDEL95.00to96.00	1.4082e-4	sas	6.330000000000003e-4	1	82	6.330000000000003e-4
chr5-059893706-TGCC-TGCCGCC	chr5	59893706	TGCC	TGCCGCC	5551	VQSRTrancheINDEL95.00to96.00	0	none	1.0799999999999996e-4	0	82	1.0799999999999996e-4
chr5-059893878-AG-A	chr5	59893878	AG	A	893038	PASS	0	none	0	0	42	1e-6
chr5-059893878-AG-GG	chr5	59893878	AG	GG	893038	PASS	0	none	0.11409500000000002	3	42	0.11409500000000002
chr5-059988189-C-T	chr5	59988189	C	T	2284535	PASS	0.75577	eas	0.5184720000000006	74	112	0.75577
chr5-059988243-G-T	chr5	59988243	G	T	3373150	PASS	0.7649	eas	0.5576660000000001	88	134	0.7649
chr5-059988353-CTT-ATT	chr5	59988353	CTT	ATT	143923	ExcessHet	0	none	9e-6	0	96	9e-6
chr5-059988353-CTT-C	chr5	59988353	CTT	C	143923	ExcessHet	5.0984e-4	sas	0.002437	0	96	0.002437
chr5-059988353-CTT-CT	chr5	59988353	CTT	CT	143923	ExcessHet	0	none	0.08339100000000002	7	96	0.08339100000000002
chr5-059988353-CTT-CTTT	chr5	59988353	CTT	CTTT	143923	ExcessHet	0	none	0.019947	4	96	0.019947
chr5-059988353-CTT-CTTTT	chr5	59988353	CTT	CTTTT	143923	ExcessHet	0	none	3.6999999999999985e-5	0	96	3.6999999999999985e-5
chr5-059988353-CTT-CTTTTT	chr5	59988353	CTT	CTTTTT	143923	ExcessHet	0	none	0	0	96	1e-6
chr5-059988353-CTT-CTTTTTTT	chr5	59988353	CTT	CTTTTTTT	143923	ExcessHet	0	none	9e-6	0	96	9e-6
chr5-059988353-CTT-CTTTTTTTTT	chr5	59988353	CTT	CTTTTTTTTT	143923	ExcessHet	0	none	2.09e-4	0	96	2.09e-4
chr5-059988353-CTT-CTTTTTTTTTT	chr5	59988353	CTT	CTTTTTTTTTT	143923	ExcessHet	0	none	0	0	96	1e-6
chr5-059988353-CTT-CTTTTTTTTTTT	chr5	59988353	CTT	CTTTTTTTTTTT	143923	ExcessHet	0	none	0	0	96	1e-6
chr5-059988353-CTT-CTTTTTTTTTTTTTTTTTT	chr5	59988353	CTT	CTTTTTTTTTTTTTTTTTT	143923	ExcessHet	0	none	0	0	96	1e-6
chr5-059988615-G-T	chr5	59988615	G	T	12612	PASS	0.001772	sas	2.09e-4	1	134	0.001772
chr5-060127476-G-T	chr5	60127476	G	T	34539	PASS	0.025094	afr	0.003094	1	134	0.025094
chr5-060127493-A-C	chr5	60127493	A	C	2516	PASS	0.003775	eas	0.00164299999999999	2	96	0.003775
chr5-060127597-G-A	chr5	60127597	G	A	118631	PASS	0.021164	sas	0.00938099999999999	1	134	0.021164
chr5-060127670-G-A	chr5	60127670	G	A	2932	PASS	1.175e-5	eas	9e-6	0	134	1.175e-5
chr5-060127670-G-T	chr5	60127670	G	T	2932	PASS	1.2109e-4	nfe	7.099999999999998e-5	1	134	1.2109e-4
chr5-060147680-C-T	chr5	60147680	C	T	1272472	PASS	0.22066	mid	0.114393	0	0	0.22066
chr5-060185804-G-*	chr5	60185804	G	*	45164	PASS	0	none	0	0	124	1e-6
chr5-060185804-G-A	chr5	60185804	G	A	45164	PASS	0.0098196	nfe	0.00799999999999999	5	124	0.0098196
chr5-060429834-GTTTT-*	chr5	60429834	GTTTT	*	238696.97	ExcessHet	0	none	5.39e-4	0	0	5.39e-4
chr5-060429834-GTTTT-G	chr5	60429834	GTTTT	G	238696.97	ExcessHet	1.103e-5	sas	2.2000000000000003e-5	0	0	2.2000000000000003e-5
chr5-060429834-GTTTT-GTT	chr5	60429834	GTTTT	GTT	238696.97	ExcessHet	0	none	3.590000000000004e-4	0	0	3.590000000000004e-4
chr5-060429834-GTTTT-GTTT	chr5	60429834	GTTTT	GTTT	238696.97	ExcessHet	0	none	0.01619000000000001	0	0	0.01619000000000001
chr5-060429834-GTTTT-GTTTTT	chr5	60429834	GTTTT	GTTTTT	238696.97	ExcessHet	0	none	0.08766300000000002	0	0	0.08766300000000002
chr5-060429834-GTTTT-GTTTTTT	chr5	60429834	GTTTT	GTTTTTT	238696.97	ExcessHet	0	none	0.007817	0	0	0.007817
chr5-060429834-GTTTT-GTTTTTTT	chr5	60429834	GTTTT	GTTTTTTT	238696.97	ExcessHet	0	none	2.93e-4	0	0	2.93e-4
chr5-060429834-GTTTT-GTTTTTTTT	chr5	60429834	GTTTT	GTTTTTTTT	238696.97	ExcessHet	0	none	0	0	0	1e-6
chr5-060429834-GTTTT-GTTTTTTTTTTTTTTTTTTTTTTTTTTTTTTTTTTTTTTTT	chr5	60429834	GTTTT	GTTTTTTTTTTTTTTTTTTTTTTTTTTTTTTTTTTTTTTTT	238696.97	ExcessHet	0	none	2.2000000000000003e-5	0	0	2.2000000000000003e-5
chr5-060429840-T-G	chr5	60429840	T	G	1919573	PASS	0.15686	nfe	0.09092500000000002	0	0	0.15686
chr5-060429843-T-G	chr5	60429843	T	G	536244	PASS	0.22435	afr	0.03495900000000001	0	0	0.22435
chr5-060429844-T-C	chr5	60429844	T	C	3284546	PASS	0	none	9e-6	0	0	9e-6
chr5-060429844-T-G	chr5	60429844	T	G	3284546	PASS	0.34101	nfe	0.20233000000000004	0	0	0.34101
chr5-060429844-T-TG	chr5	60429844	T	TG	3284546	PASS	0.0035003	sas	5.160000000000003e-4	0	0	0.0035003
chr5-060429844-T-TTG	chr5	60429844	T	TTG	3284546	PASS	7.6e-6	nfe	9e-6	0	0	9e-6
chr5-060429848-GTT-*	chr5	60429848	GTT	*	499954	ExcessHet	0	none	3.150000000000005e-4	0	0	3.150000000000005e-4
chr5-060429848-GTT-G	chr5	60429848	GTT	G	499954	ExcessHet	4.6e-6	nfe	0	0	0	4.6e-6
chr5-060429848-GTT-GT	chr5	60429848	GTT	GT	499954	ExcessHet	0	none	0.03294500000000001	0	0	0.03294500000000001
chr5-060429848-GTT-GTTT	chr5	60429848	GTT	GTTT	499954	ExcessHet	0	none	0.031567	0	0	0.031567
chr5-060429848-GTT-GTTTT	chr5	60429848	GTT	GTTTT	499954	ExcessHet	0	none	4.260000000000005e-4	0	0	4.260000000000005e-4
chr5-060429848-GTT-GTTTTT	chr5	60429848	GTT	GTTTTT	499954	ExcessHet	0	none	9e-6	0	0	9e-6
chr5-060429848-GTT-TTT	chr5	60429848	GTT	TTT	499954	ExcessHet	0	none	0.02490400000000002	0	0	0.02490400000000002
chr5-060429849-T-*	chr5	60429849	T	*	1531	PASS	0	none	0.03297100000000001	0	0	0.03297100000000001
chr5-060429849-T-G	chr5	60429849	T	G	1531	PASS	8.267e-5	nfe	1.27e-4	0	0	1.27e-4
chr5-060429849-T-TG	chr5	60429849	T	TG	1531	PASS	0	none	9e-6	0	0	9e-6
chr5-060429849-T-TTG	chr5	60429849	T	TTG	1531	PASS	0	none	0	0	0	1e-6
chr5-060429852-T-G	chr5	60429852	T	G	1913587	PASS	0.17955	afr	0.09333200000000004	0	0	0.17955
chr5-060429863-C-*	chr5	60429863	C	*	13672	VQSRTrancheSNP99.90to99.95	0	none	0.002281	0	2	0.002281
chr5-060429863-C-A	chr5	60429863	C	A	13672	VQSRTrancheSNP99.90to99.95	0.012829	eas	0.01302199999999998	0	2	0.01302199999999998
chr5-060429863-C-T	chr5	60429863	C	T	13672	VQSRTrancheSNP99.90to99.95	5.97e-6	nfe	9e-6	0	2	9e-6
chr5-060429874-C-*	chr5	60429874	C	*	2692	VQSRTrancheSNP99.80to99.90	0	none	0	0	2	1e-6
chr5-060429874-C-A	chr5	60429874	C	A	2692	VQSRTrancheSNP99.80to99.90	0.0010073	nfe	0.002132	0	2	0.002132
chr5-060429874-C-T	chr5	60429874	C	T	2692	VQSRTrancheSNP99.80to99.90	1.359e-4	nfe	2.500000000000001e-4	0	2	2.500000000000001e-4
chr5-060429945-A-G	chr5	60429945	A	G	1884321	PASS	0.17185	afr	0.09787300000000002	2	18	0.17185
chr5-060430620-G-A	chr5	60430620	G	A	744809	PASS	0.40242	sas	0.146821	0	0	0.40242
chr5-060460024-T-G	chr5	60460024	T	G	2233	PASS	2.8571e-4	sas	2.2000000000000003e-5	1	134	2.8571e-4
chr5-060460204-A-C	chr5	60460204	A	C	7292461	PASS	5.81e-6	nfe	9e-6	0	134	9e-6
chr5-060460204-A-G	chr5	60460204	A	G	7292461	PASS	0.27679	nfe	0.236456	41	134	0.27679
chr5-060460755-C-T	chr5	60460755	C	T	649541	PASS	0.092987	mid	0.04209100000000001	7	134	0.092987
chr5-060547144-AAT-A	chr5	60547144	AAT	A	8891	PASS	0	none	0	0	0	1e-6
chr5-060547144-AAT-GAT	chr5	60547144	AAT	GAT	8891	PASS	0	none	0.006424	0	0	0.006424
chr5-060598946-T-C	chr5	60598946	T	C	23789	PASS	0.0048722	nfe	0.00229	1	134	0.0048722
chr5-060599011-TAA-AAA	chr5	60599011	TAA	AAA	3572071	ExcessHet	0	none	9e-6	0	120	9e-6
chr5-060599011-TAA-CAA	chr5	60599011	TAA	CAA	3572071	ExcessHet	0	none	9e-6	0	120	9e-6
chr5-060599011-TAA-T	chr5	60599011	TAA	T	3572071	ExcessHet	5.34e-6	nfe	0	0	120	5.34e-6
chr5-060599011-TAA-TA	chr5	60599011	TAA	TA	3572071	ExcessHet	0	none	0.033318	3	120	0.033318
chr5-060599011-TAA-TAAA	chr5	60599011	TAA	TAAA	3572071	ExcessHet	0	none	0.394578	54	120	0.394578
chr5-060599011-TAA-TAAAA	chr5	60599011	TAA	TAAAA	3572071	ExcessHet	0	none	0.05704900000000001	5	120	0.05704900000000001
chr5-060599011-TAA-TAAAAA	chr5	60599011	TAA	TAAAAA	3572071	ExcessHet	0	none	0.00179199999999999	0	120	0.00179199999999999
chr5-060599011-TAA-TAAAAAA	chr5	60599011	TAA	TAAAAAA	3572071	ExcessHet	0	none	7.099999999999998e-5	0	120	7.099999999999998e-5
chr5-060599012-A-*	chr5	60599012	A	*	202	PASS	0	none	0.033237	3	118	0.033237
chr5-060599012-A-G	chr5	60599012	A	G	202	PASS	0	none	3.6999999999999985e-5	0	118	3.6999999999999985e-5
chr5-060599012-A-T	chr5	60599012	A	T	202	PASS	5.74e-6	nfe	0	0	118	5.74e-6
chr5-060599401-T-C	chr5	60599401	T	C	111533	PASS	0.024857	mid	0.01456499999999999	2	134	0.024857
chr5-060603586-G-*	chr5	60603586	G	*	7861313	PASS	0	none	2.2000000000000003e-5	0	134	2.2000000000000003e-5
chr5-060603586-G-A	chr5	60603586	G	A	7861313	PASS	0.60482	amr	0.4807739999999994	66	134	0.60482
chr5-060605594-C-A	chr5	60605594	C	A	226808	PASS	0.026988	mid	0.02057500000000001	2	134	0.026988
chr5-060605865-GAAA-*	chr5	60605865	GAAA	*	587269	ExcessHet	0	none	0	0	96	1e-6
chr5-060605865-GAAA-AAAA	chr5	60605865	GAAA	AAAA	587269	ExcessHet	0	none	0.00926699999999998	0	96	0.00926699999999998
chr5-060605865-GAAA-CAAA	chr5	60605865	GAAA	CAAA	587269	ExcessHet	0	none	0	0	96	1e-6
chr5-060605865-GAAA-G	chr5	60605865	GAAA	G	587269	ExcessHet	0	none	0	0	96	1e-6
chr5-060605865-GAAA-GA	chr5	60605865	GAAA	GA	587269	ExcessHet	0	none	1.6699999999999994e-4	0	96	1.6699999999999994e-4
chr5-060605865-GAAA-GAA	chr5	60605865	GAAA	GAA	587269	ExcessHet	0	none	0.074152	3	96	0.074152
chr5-060605865-GAAA-GAAAA	chr5	60605865	GAAA	GAAAA	587269	ExcessHet	0	none	0.133549	8	96	0.133549
chr5-060605865-GAAA-GAAAAA	chr5	60605865	GAAA	GAAAAA	587269	ExcessHet	0	none	0.00151999999999999	0	96	0.00151999999999999
chr5-060605865-GAAA-GAAAAAA	chr5	60605865	GAAA	GAAAAAA	587269	ExcessHet	0	none	9e-6	0	96	9e-6
chr5-060605865-GAAA-GAAAAAAAAAA	chr5	60605865	GAAA	GAAAAAAAAAA	587269	ExcessHet	0	none	0	0	96	1e-6
chr5-060605990-T-C	chr5	60605990	T	C	1131	PASS	9.763e-5	amr	5.2999999999999994e-5	1	134	9.763e-5
chr5-060644594-C-G	chr5	60644594	C	G	90402	PASS	0.021932	mid	0.01593100000000002	1	130	0.021932
chr5-060644675-A-T	chr5	60644675	A	T	6385986	PASS	0.92227	afr	0.6587370000000002	83	134	0.92227
chr5-060644964-A-G	chr5	60644964	A	G	441535	PASS	0.21424	afr	0.04513100000000001	1	134	0.21424
chr5-060644972-T-G	chr5	60644972	T	G	247	PASS	3.77e-6	nfe	0	1	134	3.77e-6
chr5-060645659-C-A	chr5	60645659	C	A	418195	PASS	0	none	0	0	134	1e-6
chr5-060645659-C-T	chr5	60645659	C	T	418195	PASS	0.18096	eas	0.03846700000000001	3	134	0.18096
chr5-060647321-C-A	chr5	60647321	C	A	1402	PASS	0	none	0	1	134	1e-6
chr5-060647321-C-T	chr5	60647321	C	T	1402	PASS	0	none	9e-6	0	134	9e-6
chr5-060647398-C-T	chr5	60647398	C	T	686	PASS	2.3733e-4	afr	0	1	134	2.3733e-4
chr5-060647514-G-T	chr5	60647514	G	T	3609	PASS	1.721e-4	nfe	7.099999999999998e-5	1	134	1.721e-4
chr5-060647553-T-C	chr5	60647553	T	C	27330	PASS	0.0023044	mid	0.00115599999999999	1	134	0.0023044
chr5-060647973-G-T	chr5	60647973	G	T	11613	PASS	0.0053931	nfe	0.005064	0	0	0.0053931
chr5-060686927-A-C	chr5	60686927	A	C	559003	PASS	0.033936	nfe	0.02165900000000001	1	134	0.033936
chr5-060686927-A-G	chr5	60686927	A	G	559003	PASS	4.607e-5	sas	9e-6	0	134	4.607e-5
chr5-060687654-T-A	chr5	60687654	T	A	529020	PASS	0.44803	eas	0.191828	0	0	0.44803
chr5-060699915-C-A	chr5	60699915	C	A	1645766	PASS	0.3291	afr	0.08573	13	134	0.3291
chr5-060699993-G-C	chr5	60699993	G	C	16893991	PASS	0.6212	eas	0.48493899999999945	66	134	0.6212
chr5-060700222-A-G	chr5	60700222	A	G	83850	PASS	0.0084804	nfe	0.004084	1	134	0.0084804
chr5-060700257-C-A	chr5	60700257	C	A	1363114	PASS	0.2194	afr	0.06713100000000001	3	134	0.2194
chr5-060700261-G-A	chr5	60700261	G	A	364033	PASS	0.026293	mid	0.01727600000000001	2	134	0.026293
chr5-060700274-C-G	chr5	60700274	C	G	9965626	PASS	0.78553	eas	0.5234360000000007	69	134	0.78553
chr5-060744220-C-G	chr5	60744220	C	G	15776970	PASS	0.76671	afr	0.49132299999999945	66	134	0.76671
chr5-060744233-A-T	chr5	60744233	A	T	15958094	PASS	0.77039	afr	0.49121499999999946	66	134	0.77039
chr5-060744475-T-*	chr5	60744475	T	*	2794	PASS	0	none	7.099999999999998e-5	0	134	7.099999999999998e-5
chr5-060744475-T-C	chr5	60744475	T	C	2794	PASS	7.58e-6	amr	2.2000000000000003e-5	1	134	2.2000000000000003e-5
chr5-060744640-G-A	chr5	60744640	G	A	15168849	PASS	0.77419	afr	0.4918639999999994	66	134	0.77419
chr5-060744640-G-C	chr5	60744640	G	C	15168849	PASS	0	none	0	0	134	1e-6
chr5-060744809-A-G	chr5	60744809	A	G	9057165	PASS	0.7722	afr	0.48926699999999945	66	134	0.7722
chr5-060757392-A-G	chr5	60757392	A	G	33670	PASS	0.004609	nfe	0.002339	1	134	0.004609
chr5-060757393-C-A	chr5	60757393	C	A	1546409	PASS	0.24011	nfe	0.18134400000000003	23	134	0.24011
chr5-060757402-C-A	chr5	60757402	C	A	33847	PASS	0.0046177	nfe	0.002339	1	134	0.0046177
chr5-060757402-C-T	chr5	60757402	C	T	33847	PASS	0	none	0	0	134	1e-6
chr5-060764115-T-G	chr5	60764115	T	G	1558	PASS	2.2e-5	nfe	2.2000000000000003e-5	1	134	2.2000000000000003e-5
chr5-060764317-G-*	chr5	60764317	G	*	893	PASS	0	none	0	0	134	1e-6
chr5-060764317-G-A	chr5	60764317	G	A	893	PASS	7.288e-5	amr	0	1	134	7.288e-5
chr5-060766777-C-T	chr5	60766777	C	T	1892926	PASS	0.6167	afr	0.19773	19	134	0.6167
chr5-060767684-G-T	chr5	60767684	G	T	1222363	PASS	0.61514	afr	0.18005000000000002	19	134	0.61514
chr5-060767749-G-A	chr5	60767749	G	A	7757384	PASS	0.87317	afr	0.609576	87	134	0.87317
chr5-060783995-C-A	chr5	60783995	C	A	236466	PASS	0.07197	afr	0.01951900000000001	1	134	0.07197
chr5-060784300-C-*	chr5	60784300	C	*	142459	PASS	0	none	0.003347	0	134	0.003347
chr5-060784300-C-A	chr5	60784300	C	A	142459	PASS	0	none	0	0	134	1e-6
chr5-060784300-C-T	chr5	60784300	C	T	142459	PASS	0.070744	afr	0.01735500000000001	1	134	0.070744
chr5-060784354-G-A	chr5	60784354	G	A	409786	PASS	0.11959	nfe	0.07457300000000003	20	132	0.11959
chr5-060784354-G-T	chr5	60784354	G	T	409786	PASS	0	none	0	0	132	1e-6
chr5-060787448-C-*	chr5	60787448	C	*	6686219	PASS	0	none	9e-6	0	134	9e-6
chr5-060787448-C-A	chr5	60787448	C	A	6686219	PASS	0.89488	eas	0.5406720000000004	62	134	0.89488
chr5-060787568-A-G	chr5	60787568	A	G	1768	PASS	9.789e-5	nfe	8.9e-5	1	130	9.789e-5
chr5-060866384-T-C	chr5	60866384	T	C	12391	PASS	0	none	0.00965799999999999	0	0	0.00965799999999999
chr5-060867080-T-C	chr5	60867080	T	C	99574	PASS	0.51408	nfe	0.06974100000000001	0	0	0.51408
chr5-060874157-A-G	chr5	60874157	A	G	14125	PASS	0.014188	nfe	0.005499	0	0	0.014188
chr5-060874378-A-G	chr5	60874378	A	G	119727	PASS	0.025805	sas	0.01316499999999998	1	112	0.025805
chr5-060874510-A-G	chr5	60874510	A	G	4765998	PASS	0.42013	mid	0.3761049999999995	62	134	0.42013
chr5-060874510-A-T	chr5	60874510	A	T	4765998	PASS	0	none	0	0	134	1e-6
chr5-060874685-TAAA-*	chr5	60874685	TAAA	*	1502480	ExcessHet	0	none	3.6999999999999985e-5	0	116	3.6999999999999985e-5
chr5-060874685-TAAA-AAAA	chr5	60874685	TAAA	AAAA	1502480	ExcessHet	0	none	0	0	116	1e-6
chr5-060874685-TAAA-T	chr5	60874685	TAAA	T	1502480	ExcessHet	3.21e-6	nfe	1.6699999999999994e-4	0	116	1.6699999999999994e-4
chr5-060874685-TAAA-TA	chr5	60874685	TAAA	TA	1502480	ExcessHet	0	none	0.01049799999999999	1	116	0.01049799999999999
chr5-060874685-TAAA-TAA	chr5	60874685	TAAA	TAA	1502480	ExcessHet	0	none	0.3767579999999997	50	116	0.3767579999999997
chr5-060874685-TAAA-TAAAA	chr5	60874685	TAAA	TAAAA	1502480	ExcessHet	0	none	0.05322200000000001	5	116	0.05322200000000001
chr5-060874685-TAAA-TAAAAA	chr5	60874685	TAAA	TAAAAA	1502480	ExcessHet	0	none	6.100000000000004e-4	0	116	6.100000000000004e-4
chr5-060874685-TAAA-TAAAAAA	chr5	60874685	TAAA	TAAAAAA	1502480	ExcessHet	0	none	2.2000000000000003e-5	0	116	2.2000000000000003e-5
chr5-060874685-TAAA-TAAAAAAAAAA	chr5	60874685	TAAA	TAAAAAAAAAA	1502480	ExcessHet	0	none	0	0	116	1e-6
chr5-060874731-T-C	chr5	60874731	T	C	2208637	PASS	0.22866	afr	0.118762	16	134	0.22866
chr5-060874778-T-C	chr5	60874778	T	C	6089608	PASS	0.78702	eas	0.3924899999999999	44	132	0.78702
chr5-060890791-C-T	chr5	60890791	C	T	19463222	PASS	0.94544	afr	0.8230680000000007	110	134	0.94544
chr5-060891148-C-A	chr5	60891148	C	A	19348559	PASS	0.95005	afr	0.8236910000000007	110	134	0.95005
chr5-060892140-GT-G	chr5	60892140	GT	G	3838734.97	PASS	1.4472e-4	amr	4.720000000000004e-4	0	120	4.720000000000004e-4
chr5-060892140-GT-GTT	chr5	60892140	GT	GTT	3838734.97	PASS	0	none	0.2665789999999996	37	120	0.2665789999999996
chr5-060892140-GT-GTTT	chr5	60892140	GT	GTTT	3838734.97	PASS	0	none	0.025647	2	120	0.025647
chr5-060892140-GT-GTTTT	chr5	60892140	GT	GTTTT	3838734.97	PASS	0	none	1.47e-4	0	120	1.47e-4
chr5-060892279-C-T	chr5	60892279	C	T	379	PASS	1.0832e-4	amr	0	1	134	1.0832e-4
chr5-060892395-C-T	chr5	60892395	C	T	5008938	PASS	0.41221	mid	0.33816499999999994	62	134	0.41221
chr5-060892443-G-A	chr5	60892443	G	A	589033	PASS	0.062945	nfe	0.04329100000000001	14	134	0.062945
chr5-060892921-G-A	chr5	60892921	G	A	502769	PASS	0.21785	afr	0.01925500000000001	1	134	0.21785
chr5-060893199-G-C	chr5	60893199	G	C	4684273	PASS	0.21213	afr	0.120079	16	134	0.21213
chr5-060893760-G-A	chr5	60893760	G	A	100114	PASS	0.1547	afr	0.01314599999999998	1	132	0.1547
chr5-060893760-G-T	chr5	60893760	G	T	100114	PASS	2.68e-6	nfe	9e-6	0	132	9e-6
chr5-060898280-G-T	chr5	60898280	G	T	57256	PASS	0.0027965	nfe	0.00194099999999999	1	134	0.0027965
chr5-060899545-G-A	chr5	60899545	G	A	1208	PASS	2.606e-5	sas	0	1	134	2.606e-5
chr5-060899792-C-A	chr5	60899792	C	A	1099323	PASS	0.053525	mid	0.036311	3	134	0.053525
chr5-060899792-C-T	chr5	60899792	C	T	1099323	PASS	0.2176	afr	0.01933400000000001	1	134	0.2176
chr5-060903374-C-T	chr5	60903374	C	T	6580886	PASS	0.92896	eas	0.8026510000000006	74	86	0.92896
chr5-060903536-C-T	chr5	60903536	C	T	9840319	PASS	0.93975	eas	0.60963	72	134	0.93975
chr5-060903566-C-A	chr5	60903566	C	A	29403	PASS	0.0022411	nfe	0.00101199999999999	1	132	0.0022411
chr5-060903619-A-G	chr5	60903619	A	G	3283	PASS	0	none	7.099999999999998e-5	1	134	7.099999999999998e-5
chr5-060904758-G-T	chr5	60904758	G	T	16124	PASS	0.0019218	mid	0.00103599999999999	1	134	0.0019218
chr5-060904838-A-G	chr5	60904838	A	G	4044516	PASS	0.26647	nfe	0.215067	43	134	0.26647
chr5-060904915-T-C	chr5	60904915	T	C	263515	PASS	0.030714	mid	0.01901700000000002	2	134	0.030714
chr5-060907355-CTTTTTT-C	chr5	60907355	CTTTTTT	C	12769.97	PASS	0	none	9e-6	0	0	9e-6
chr5-060907355-CTTTTTT-CT	chr5	60907355	CTTTTTT	CT	12769.97	PASS	0	none	9e-6	0	0	9e-6
chr5-060907355-CTTTTTT-CTT	chr5	60907355	CTTTTTT	CTT	12769.97	PASS	0	none	3.6999999999999985e-5	0	0	3.6999999999999985e-5
chr5-060907355-CTTTTTT-CTTT	chr5	60907355	CTTTTTT	CTTT	12769.97	PASS	0	none	1.6699999999999994e-4	0	0	1.6699999999999994e-4
chr5-060907355-CTTTTTT-CTTTT	chr5	60907355	CTTTTTT	CTTTT	12769.97	PASS	0	none	7.710000000000004e-4	0	0	7.710000000000004e-4
chr5-060907355-CTTTTTT-CTTTTT	chr5	60907355	CTTTTTT	CTTTTT	12769.97	PASS	0	none	0.00146699999999999	0	0	0.00146699999999999
chr5-060907355-CTTTTTT-CTTTTTTT	chr5	60907355	CTTTTTT	CTTTTTTT	12769.97	PASS	0	none	0.006064	0	0	0.006064
chr5-060907355-CTTTTTT-CTTTTTTTT	chr5	60907355	CTTTTTT	CTTTTTTTT	12769.97	PASS	0	none	0.00129699999999999	0	0	0.00129699999999999
chr5-060907355-CTTTTTT-CTTTTTTTTT	chr5	60907355	CTTTTTT	CTTTTTTTTT	12769.97	PASS	0	none	6.999999999999998e-5	0	0	6.999999999999998e-5
chr5-060907355-CTTTTTT-CTTTTTTTTTT	chr5	60907355	CTTTTTT	CTTTTTTTTTT	12769.97	PASS	0	none	3.6999999999999985e-5	0	0	3.6999999999999985e-5
chr5-060907355-CTTTTTT-CTTTTTTTTTTT	chr5	60907355	CTTTTTT	CTTTTTTTTTTT	12769.97	PASS	0	none	9e-6	0	0	9e-6
chr5-060907543-A-G	chr5	60907543	A	G	122492	PASS	0.45728	nfe	0.085204	0	0	0.45728
chr5-060909972-AAAT-A	chr5	60909972	AAAT	A	8207	PASS	0	none	2.2000000000000003e-5	0	0	2.2000000000000003e-5
chr5-060909972-AAAT-AAATAAT	chr5	60909972	AAAT	AAATAAT	8207	PASS	0	none	2.2000000000000003e-5	0	0	2.2000000000000003e-5
chr5-060909972-AAAT-ATAAT	chr5	60909972	AAAT	ATAAT	8207	PASS	0	none	0	0	0	1e-6
chr5-060909972-AAAT-TAAT	chr5	60909972	AAAT	TAAT	8207	PASS	0	none	0.005653	0	0	0.005653
chr5-060918301-A-G	chr5	60918301	A	G	825671	PASS	0.030092	mid	0.01901700000000002	2	134	0.030092
chr5-060918584-G-A	chr5	60918584	G	A	44	PASS	0	none	0	1	130	1e-6
chr5-060918676-T-A	chr5	60918676	T	A	9578516	PASS	0.98889	nfe	0.906066	94	94	0.98889
chr5-060918722-G-A	chr5	60918722	G	A	17472	PASS	0.0047808	nfe	0.00181199999999999	0	38	0.0047808
chr5-060928715-C-T	chr5	60928715	C	T	318149	PASS	0.05405	mid	0.03449900000000001	3	132	0.05405
chr5-060928911-G-C	chr5	60928911	G	C	582	PASS	1.95e-6	nfe	0	1	134	1.95e-6
chr5-060929087-C-T	chr5	60929087	C	T	6584964	PASS	0.93808	eas	0.5834520000000004	69	132	0.93808
chr5-060944916-G-A	chr5	60944916	G	A	33093	PASS	0.022283	amr	3.3800000000000046e-4	1	134	0.022283
chr5-060945031-A-C	chr5	60945031	A	C	3351396	PASS	0.055823	mid	0.03633700000000001	3	134	0.055823
chr5-060945031-A-G	chr5	60945031	A	G	3351396	PASS	7.2e-7	nfe	0	0	134	1e-6
chr5-060945158-G-T	chr5	60945158	G	T	845	PASS	1.118e-5	nfe	0	1	134	1.118e-5
chr5-060945159-A-G	chr5	60945159	A	G	58724740	PASS	0.93989	eas	0.6518870000000001	75	134	0.93989
chr5-060945165-C-G	chr5	60945165	C	G	1433156	PASS	3.321e-4	amr	2.9400000000000004e-4	0	134	3.321e-4
chr5-060945165-C-T	chr5	60945165	C	T	1433156	PASS	0.22375	afr	0.01925500000000001	1	134	0.22375
chr5-060945315-G-A	chr5	60945315	G	A	59664617	PASS	0.9247	eas	0.6091970000000001	72	134	0.9247
chr5-060945414-G-C	chr5	60945414	G	C	2481693	PASS	0.055942	mid	0.03633700000000001	3	134	0.055942
chr5-060945441-G-A	chr5	60945441	G	A	9218579	PASS	0.2878	sas	0.165019	24	134	0.2878
chr5-060945465-A-G	chr5	60945465	A	G	185397	PASS	0.0077562	nfe	0.003524	2	134	0.0077562
chr5-061073256-A-G	chr5	61073256	A	G	19830852	PASS	0.94046	eas	0.6443070000000007	73	134	0.94046
chr5-061073327-TG-T	chr5	61073327	TG	T	2741837.97	PASS	0.27592	sas	0.170029	24	134	0.27592
chr5-061098879-T-A	chr5	61098879	T	A	896595	PASS	0.19235	afr	0.11826000000000002	19	120	0.19235
chr5-061098945-G-A	chr5	61098945	G	A	123543	PASS	0.02513	sas	0.01076299999999998	1	130	0.02513
chr5-061098945-G-C	chr5	61098945	G	C	123543	PASS	2.9763e-4	afr	0	0	130	2.9763e-4
chr5-061098975-A-T	chr5	61098975	A	T	425149	PASS	0.055469	mid	0.03633700000000001	3	134	0.055469
chr5-061153076-T-A	chr5	61153076	T	A	10371033	PASS	2.9e-6	nfe	0	0	134	2.9e-6
chr5-061153076-T-TAA	chr5	61153076	T	TAA	10371033	PASS	0.9395	eas	0.6406520000000007	73	134	0.9395
chr5-061153120-G-A	chr5	61153120	G	A	6028281	PASS	0.93814	eas	0.5962860000000006	69	134	0.93814
chr5-061157990-TACACAC-T	chr5	61157990	TACACAC	T	10616.97	PASS	0	none	9e-6	0	0	9e-6
chr5-061157990-TACACAC-TAC	chr5	61157990	TACACAC	TAC	10616.97	PASS	0	none	3.6999999999999985e-5	0	0	3.6999999999999985e-5
chr5-061157990-TACACAC-TACAC	chr5	61157990	TACACAC	TACAC	10616.97	PASS	0	none	2.08e-4	0	0	2.08e-4
chr5-061157990-TACACAC-TACACACAC	chr5	61157990	TACACAC	TACACACAC	10616.97	PASS	0	none	2.720000000000003e-4	0	0	2.720000000000003e-4
chr5-061157990-TACACAC-TACACACACAC	chr5	61157990	TACACAC	TACACACACAC	10616.97	PASS	0	none	1.87e-4	0	0	1.87e-4
chr5-061157990-TACACAC-TACACACACACAC	chr5	61157990	TACACAC	TACACACACACAC	10616.97	PASS	0	none	5.160000000000003e-4	0	0	5.160000000000003e-4
chr5-061157990-TACACAC-TACACACACACACAC	chr5	61157990	TACACAC	TACACACACACACAC	10616.97	PASS	0	none	0.002331	0	0	0.002331
chr5-061157990-TACACAC-TACACACACACACACAC	chr5	61157990	TACACAC	TACACACACACACACAC	10616.97	PASS	0	none	7.240000000000005e-4	0	0	7.240000000000005e-4
chr5-061157990-TACACAC-TACACACACACACACACAC	chr5	61157990	TACACAC	TACACACACACACACACAC	10616.97	PASS	0	none	3.150000000000005e-4	0	0	3.150000000000005e-4
chr5-061157990-TACACAC-TACACACACACACACACACAC	chr5	61157990	TACACAC	TACACACACACACACACACAC	10616.97	PASS	0	none	2.2899999999999996e-4	0	0	2.2899999999999996e-4
chr5-061157990-TACACAC-TACACACACACACACACACACAC	chr5	61157990	TACACAC	TACACACACACACACACACACAC	10616.97	PASS	0	none	9e-6	0	0	9e-6
chr5-061159618-A-G	chr5	61159618	A	G	4872	PASS	0.00249	nfe	7.020000000000006e-4	1	52	0.00249
chr5-061160202-G-A	chr5	61160202	G	A	512955	PASS	0.039295	nfe	0.02377600000000002	6	134	0.039295
chr5-061250431-T-A	chr5	61250431	T	A	79113	PASS	0	none	9e-6	0	0	9e-6
chr5-061250431-T-C	chr5	61250431	T	C	79113	PASS	0.57702	nfe	0.05979400000000001	0	0	0.57702
chr5-061332326-GGGCGGCGGCGGCGGCGGCGGGGGCAGCAGCGGC-G	chr5	61332326	GGGCGGCGGCGGCGGCGGCGGGGGCAGCAGCGGC	G	434341.97	PASS	1.8e-5	eas	2.2000000000000003e-5	0	8	2.2000000000000003e-5
chr5-061332326-GGGCGGCGGCGGCGGCGGCGGGGGCAGCAGCGGC-GGGC	chr5	61332326	GGGCGGCGGCGGCGGCGGCGGGGGCAGCAGCGGC	GGGC	434341.97	PASS	0	none	0.004324	0	8	0.004324
chr5-061332326-GGGCGGCGGCGGCGGCGGCGGGGGCAGCAGCGGC-GGGCGGCGGCGGCGGCGGCGGCGGCGGGGGCAGCAGCGGC	chr5	61332326	GGGCGGCGGCGGCGGCGGCGGGGGCAGCAGCGGC	GGGCGGCGGCGGCGGCGGCGGCGGCGGGGGCAGCAGCGGC	434341.97	PASS	0	none	1.87e-4	0	8	1.87e-4
chr5-061332326-GGGCGGCGGCGGCGGCGGCGGGGGCAGCAGCGGC-GGGCGGCGGCGGCGGCGGCGGCGGGGGCAGCAGCGGC	chr5	61332326	GGGCGGCGGCGGCGGCGGCGGGGGCAGCAGCGGC	GGGCGGCGGCGGCGGCGGCGGCGGGGGCAGCAGCGGC	434341.97	PASS	0	none	0.03815	0	8	0.03815
chr5-061332326-GGGCGGCGGCGGCGGCGGCGGGGGCAGCAGCGGC-GGGCGGCGGCGGCGGCGGGGGCAGCAGCGGC	chr5	61332326	GGGCGGCGGCGGCGGCGGCGGGGGCAGCAGCGGC	GGGCGGCGGCGGCGGCGGGGGCAGCAGCGGC	434341.97	PASS	0	none	0.003462	0	8	0.003462
chr5-061332326-GGGCGGCGGCGGCGGCGGCGGGGGCAGCAGCGGC-GGGCGGCGGCGGCGGGGGCAGCAGCGGC	chr5	61332326	GGGCGGCGGCGGCGGCGGCGGGGGCAGCAGCGGC	GGGCGGCGGCGGCGGGGGCAGCAGCGGC	434341.97	PASS	0	none	0.01782100000000002	0	8	0.01782100000000002
chr5-061332326-GGGCGGCGGCGGCGGCGGCGGGGGCAGCAGCGGC-GGGCGGCGGCGGGGGCAGCAGCGGC	chr5	61332326	GGGCGGCGGCGGCGGCGGCGGGGGCAGCAGCGGC	GGGCGGCGGCGGGGGCAGCAGCGGC	434341.97	PASS	0	none	5.2999999999999994e-5	0	8	5.2999999999999994e-5
chr5-061332327-GGCGGCGGCGGCGGCGGCGGGGGCAGCA-*	chr5	61332327	GGCGGCGGCGGCGGCGGCGGGGGCAGCA	*	2338.97	PASS	0	none	0.027362	0	2	0.027362
chr5-061332327-GGCGGCGGCGGCGGCGGCGGGGGCAGCA-G	chr5	61332327	GGCGGCGGCGGCGGCGGCGGGGGCAGCA	G	2338.97	PASS	0.0012413	afr	2.500000000000001e-4	0	2	0.0012413
chr5-061332330-GGCGGCGGCGGCGGCGGGGGCAGCA-*	chr5	61332330	GGCGGCGGCGGCGGCGGGGGCAGCA	*	108.97	PASS	0	none	0.02390200000000001	0	2	0.02390200000000001
chr5-061332330-GGCGGCGGCGGCGGCGGGGGCAGCA-G	chr5	61332330	GGCGGCGGCGGCGGCGGGGGCAGCA	G	108.97	PASS	4.375e-5	nfe	9e-6	0	2	4.375e-5
chr5-061332330-GGCGGCGGCGGCGGCGGGGGCAGCA-GGCAGCGGCGGCGGCGGCGGGGGCAGCA	chr5	61332330	GGCGGCGGCGGCGGCGGGGGCAGCA	GGCAGCGGCGGCGGCGGCGGGGGCAGCA	108.97	PASS	0	none	0	0	2	1e-6
chr5-061332333-GGCGGCGGCGGCGGGGGCAGCA-*	chr5	61332333	GGCGGCGGCGGCGGGGGCAGCA	*	4169.97	PASS	0	none	0.00509	0	2	0.00509
chr5-061332333-GGCGGCGGCGGCGGGGGCAGCA-G	chr5	61332333	GGCGGCGGCGGCGGGGGCAGCA	G	4169.97	PASS	7.2789e-4	afr	4.03e-4	0	2	7.2789e-4
chr5-061332341-C-*	chr5	61332341	C	*	198	PASS	0	none	0.005551	0	2	0.005551
chr5-061332341-C-CGGG	chr5	61332341	C	CGGG	198	PASS	0	none	0	0	2	1e-6
chr5-061332341-C-G	chr5	61332341	C	G	198	PASS	4.2e-7	nfe	3.6999999999999985e-5	0	2	3.6999999999999985e-5
chr5-061332341-C-T	chr5	61332341	C	T	198	PASS	0	none	3.6999999999999985e-5	0	2	3.6999999999999985e-5
chr5-061332344-CGGG-*	chr5	61332344	CGGG	*	1221	PASS	0	none	0.004966	0	2	0.004966
chr5-061332344-CGGG-C	chr5	61332344	CGGG	C	1221	PASS	1.0267e-4	nfe	2.2000000000000003e-5	0	2	1.0267e-4
chr5-061332344-CGGG-CGG	chr5	61332344	CGGG	CGG	1221	PASS	0	none	0	0	2	1e-6
chr5-061332344-CGGG-CGGGGGG	chr5	61332344	CGGG	CGGGGGG	1221	PASS	0	none	9e-6	0	2	9e-6
chr5-061332344-CGGG-GGGG	chr5	61332344	CGGG	GGGG	1221	PASS	0	none	2.08e-4	0	2	2.08e-4
chr5-061332344-CGGG-TGGG	chr5	61332344	CGGG	TGGG	1221	PASS	0	none	9e-6	0	2	9e-6
chr5-061332345-G-*	chr5	61332345	G	*	72	VQSRTrancheINDEL97.00to99.00	0	none	0.005653	0	2	0.005653
chr5-061332345-G-GGCAGCGGCGGC	chr5	61332345	G	GGCAGCGGCGGC	72	VQSRTrancheINDEL97.00to99.00	0	none	0	0	2	1e-6
chr5-061332345-G-T	chr5	61332345	G	T	72	VQSRTrancheINDEL97.00to99.00	0	none	0	0	2	1e-6
chr5-061332346-G-*	chr5	61332346	G	*	103.97	VQSRTrancheINDEL96.00to97.00	0	none	0.005628	0	2	0.005628
chr5-061332346-G-GC	chr5	61332346	G	GC	103.97	VQSRTrancheINDEL96.00to97.00	1.92e-5	sas	2.2000000000000003e-5	0	2	2.2000000000000003e-5
chr5-061332348-G-*	chr5	61332348	G	*	172.97	VQSRTrancheINDEL97.00to99.00	0	none	0.005551	0	2	0.005551
chr5-061332348-G-GGCA	chr5	61332348	G	GGCA	172.97	VQSRTrancheINDEL97.00to99.00	1.04e-5	nfe	0	0	2	1.04e-5
chr5-061332352-G-*	chr5	61332352	G	*	109	PASS	0	none	0.005576	0	2	0.005576
chr5-061332352-G-A	chr5	61332352	G	A	109	PASS	0	none	3.6999999999999985e-5	0	2	3.6999999999999985e-5
chr5-061332354-AGCGGCG-*	chr5	61332354	AGCGGCG	*	18646	PASS	0	none	0.005551	0	2	0.005551
chr5-061332354-AGCGGCG-A	chr5	61332354	AGCGGCG	A	18646	PASS	5.744e-5	nfe	0	0	2	5.744e-5
chr5-061332354-AGCGGCG-AGCG	chr5	61332354	AGCGGCG	AGCG	18646	PASS	0	none	3.150000000000005e-4	0	2	3.150000000000005e-4
chr5-061332354-AGCGGCG-AGCGGCGGCG	chr5	61332354	AGCGGCG	AGCGGCGGCG	18646	PASS	0	none	0.003335	0	2	0.003335
chr5-061332354-AGCGGCG-GGCGGCG	chr5	61332354	AGCGGCG	GGCGGCG	18646	PASS	0	none	6.999999999999998e-5	0	2	6.999999999999998e-5
chr5-061332530-G-A	chr5	61332530	G	A	327	PASS	1.168e-4	sas	8.9e-5	0	8	1.168e-4
chr5-061332530-G-C	chr5	61332530	G	C	327	PASS	0	none	0	0	8	1e-6
chr5-061332530-G-T	chr5	61332530	G	T	327	PASS	0	none	3.6999999999999985e-5	0	8	3.6999999999999985e-5
chr5-061332561-C-A	chr5	61332561	C	A	117	PASS	0	none	9e-6	0	14	9e-6
chr5-061332561-C-T	chr5	61332561	C	T	117	PASS	0	none	5.2999999999999994e-5	0	14	5.2999999999999994e-5
chr5-061332570-C-A	chr5	61332570	C	A	381	PASS	0	none	0	0	14	1e-6
chr5-061332570-C-G	chr5	61332570	C	G	381	PASS	0	none	0	0	14	1e-6
chr5-061332570-C-T	chr5	61332570	C	T	381	PASS	9.7e-7	nfe	4.0400000000000006e-4	0	14	4.0400000000000006e-4
chr5-061332578-G-A	chr5	61332578	G	A	1959	PASS	8.328e-5	sas	6.999999999999998e-5	0	14	8.328e-5
chr5-061332578-G-T	chr5	61332578	G	T	1959	PASS	5.5908e-4	mid	2.08e-4	0	14	5.5908e-4
chr5-061332584-G-A	chr5	61332584	G	A	1648168	PASS	2.26e-6	nfe	9e-6	0	12	9e-6
chr5-061332584-G-C	chr5	61332584	G	C	1648168	PASS	0	none	9e-6	0	12	9e-6
chr5-061332584-G-T	chr5	61332584	G	T	1648168	PASS	0.13881	nfe	0.11791300000000002	2	12	0.13881
chr5-061332587-G-A	chr5	61332587	G	A	1647238	PASS	0	none	9e-6	0	12	9e-6
chr5-061332587-G-T	chr5	61332587	G	T	1647238	PASS	0.13878	nfe	0.11799400000000002	2	12	0.13878
chr5-061332660-G-*	chr5	61332660	G	*	116	PASS	0	none	5.2999999999999994e-5	0	0	5.2999999999999994e-5
chr5-061332660-G-A	chr5	61332660	G	A	116	PASS	2.5998e-4	mid	5.2999999999999994e-5	0	0	2.5998e-4
chr5-061332660-G-T	chr5	61332660	G	T	116	PASS	0	none	0	0	0	1e-6
chr5-061332947-C-A	chr5	61332947	C	A	156517	PASS	0	none	0	0	116	1e-6
chr5-061332947-C-T	chr5	61332947	C	T	156517	PASS	0.18486	eas	0.02432000000000001	1	116	0.18486
chr5-061332999-TGGGG-*	chr5	61332999	TGGGG	*	248501	VQSRTrancheINDEL99.50to99.90	0	none	9e-6	0	18	9e-6
chr5-061332999-TGGGG-GGGGG	chr5	61332999	TGGGG	GGGGG	248501	VQSRTrancheINDEL99.50to99.90	0	none	0.029782	0	18	0.029782
chr5-061332999-TGGGG-T	chr5	61332999	TGGGG	T	248501	VQSRTrancheINDEL99.50to99.90	1.79e-5	nfe	0	0	18	1.79e-5
chr5-061332999-TGGGG-TG	chr5	61332999	TGGGG	TG	248501	VQSRTrancheINDEL99.50to99.90	0	none	2.2000000000000003e-5	0	18	2.2000000000000003e-5
chr5-061332999-TGGGG-TGG	chr5	61332999	TGGGG	TGG	248501	VQSRTrancheINDEL99.50to99.90	0	none	9.130000000000004e-4	0	18	9.130000000000004e-4
chr5-061332999-TGGGG-TGGG	chr5	61332999	TGGGG	TGGG	248501	VQSRTrancheINDEL99.50to99.90	0	none	0.065692	8	18	0.065692
chr5-061332999-TGGGG-TGGGGG	chr5	61332999	TGGGG	TGGGGG	248501	VQSRTrancheINDEL99.50to99.90	0	none	0.02774400000000002	0	18	0.02774400000000002
chr5-061332999-TGGGG-TGGGGGG	chr5	61332999	TGGGG	TGGGGGG	248501	VQSRTrancheINDEL99.50to99.90	0	none	7.950000000000004e-4	0	18	7.950000000000004e-4
chr5-061332999-TGGGG-TGGGGGGG	chr5	61332999	TGGGG	TGGGGGGG	248501	VQSRTrancheINDEL99.50to99.90	0	none	6.999999999999998e-5	0	18	6.999999999999998e-5
chr5-061332999-TGGGG-TGGGGGGGG	chr5	61332999	TGGGG	TGGGGGGGG	248501	VQSRTrancheINDEL99.50to99.90	0	none	1.47e-4	0	18	1.47e-4
chr5-061332999-TGGGG-TGGGGGGGGGGGG	chr5	61332999	TGGGG	TGGGGGGGGGGGG	248501	VQSRTrancheINDEL99.50to99.90	0	none	0	0	18	1e-6
chr5-061332999-TGGGG-TGGGGGGGGGGGGGG	chr5	61332999	TGGGG	TGGGGGGGGGGGGGG	248501	VQSRTrancheINDEL99.50to99.90	0	none	2.2000000000000003e-5	0	18	2.2000000000000003e-5
chr5-061333000-G-*	chr5	61333000	G	*	43789	VQSRTrancheINDEL99.50to99.90	0	none	0.065991	8	36	0.065991
chr5-061333000-G-A	chr5	61333000	G	A	43789	VQSRTrancheINDEL99.50to99.90	4.43e-6	nfe	9e-6	0	36	9e-6
chr5-061333000-G-GA	chr5	61333000	G	GA	43789	VQSRTrancheINDEL99.50to99.90	0	none	0	0	36	1e-6
chr5-061333000-G-T	chr5	61333000	G	T	43789	VQSRTrancheINDEL99.50to99.90	0.14213	sas	0.01321699999999998	0	36	0.14213
chr5-061333002-G-*	chr5	61333002	G	*	55102	VQSRTrancheSNP99.70to99.80	0	none	3.6999999999999985e-5	0	62	3.6999999999999985e-5
chr5-061333002-G-A	chr5	61333002	G	A	55102	VQSRTrancheSNP99.70to99.80	4.5e-7	nfe	0	0	62	1e-6
chr5-061333002-G-C	chr5	61333002	G	C	55102	VQSRTrancheSNP99.70to99.80	0.028611	nfe	0.01236199999999998	0	62	0.028611
chr5-061347318-T-C	chr5	61347318	T	C	159	PASS	0	none	0	1	96	1e-6
chr5-061347330-G-A	chr5	61347330	G	A	3150	PASS	0.0014658	nfe	7.030000000000006e-4	2	88	0.0014658
chr5-061347402-G-A	chr5	61347402	G	A	2785	PASS	0	none	9e-6	0	42	9e-6
chr5-061347402-G-C	chr5	61347402	G	C	2785	PASS	0.0045157	nfe	7.960000000000004e-4	0	42	0.0045157
chr5-061347415-A-C	chr5	61347415	A	C	3163	PASS	0.0020272	nfe	0.00105699999999999	0	36	0.0020272
chr5-061347662-C-A	chr5	61347662	C	A	11154	PASS	0	none	0.005576	0	0	0.005576
chr5-061347686-T-*	chr5	61347686	T	*	148938	PASS	0	none	9e-6	0	0	9e-6
chr5-061347686-T-C	chr5	61347686	T	C	148938	PASS	0.13628	nfe	0.088947	0	0	0.13628
chr5-061375091-C-T	chr5	61375091	C	T	225886	PASS	0.026783	sas	0.005699	3	134	0.026783
chr5-061390604-ATT-A	chr5	61390604	ATT	A	58392.97	ExcessHet	1.27e-6	nfe	8.9e-5	0	116	8.9e-5
chr5-061390604-ATT-AT	chr5	61390604	ATT	AT	58392.97	ExcessHet	0	none	0.01518899999999998	3	116	0.01518899999999998
chr5-061390604-ATT-ATTT	chr5	61390604	ATT	ATTT	58392.97	ExcessHet	0	none	0.033235	3	116	0.033235
chr5-061390604-ATT-ATTTT	chr5	61390604	ATT	ATTTT	58392.97	ExcessHet	0	none	8.9e-5	0	116	8.9e-5
chr5-061390604-ATT-ATTTTT	chr5	61390604	ATT	ATTTTT	58392.97	ExcessHet	0	none	0	0	116	1e-6
chr5-061390604-ATT-ATTTTTTTTT	chr5	61390604	ATT	ATTTTTTTTT	58392.97	ExcessHet	0	none	0	0	116	1e-6
chr5-061391215-G-A	chr5	61391215	G	A	2794	PASS	0	none	0	1	134	1e-6
chr5-061391354-A-G	chr5	61391354	A	G	606075	PASS	0.019013	mid	0.01178399999999999	2	134	0.019013
chr5-061391733-G-A	chr5	61391733	G	A	62279	PASS	0.0023911	nfe	0.002165	1	134	0.0023911
chr5-061491053-C-T	chr5	61491053	C	T	4474355	PASS	0.86987	afr	0.49651699999999943	79	134	0.86987
chr5-061494122-CCACACACACA-*	chr5	61494122	CCACACACACA	*	519386.97	ExcessHet	0	none	5.2999999999999994e-5	0	106	5.2999999999999994e-5
chr5-061494122-CCACACACACA-C	chr5	61494122	CCACACACACA	C	519386.97	ExcessHet	2e-6	nfe	0	0	106	2e-6
chr5-061494122-CCACACACACA-CACACACACACA	chr5	61494122	CCACACACACA	CACACACACACA	519386.97	ExcessHet	0	none	0	0	106	1e-6
chr5-061494122-CCACACACACA-CCACA	chr5	61494122	CCACACACACA	CCACA	519386.97	ExcessHet	0	none	7.730000000000004e-4	0	106	7.730000000000004e-4
chr5-061494122-CCACACACACA-CCACACA	chr5	61494122	CCACACACACA	CCACACA	519386.97	ExcessHet	0	none	0.01460699999999999	1	106	0.01460699999999999
chr5-061494122-CCACACACACA-CCACACACA	chr5	61494122	CCACACACACA	CCACACACA	519386.97	ExcessHet	0	none	0.16815000000000002	23	106	0.16815000000000002
chr5-061494122-CCACACACACA-CCACACACACACA	chr5	61494122	CCACACACACA	CCACACACACACA	519386.97	ExcessHet	0	none	0.049177	5	106	0.049177
chr5-061494122-CCACACACACA-CCACACACACACACA	chr5	61494122	CCACACACACA	CCACACACACACACA	519386.97	ExcessHet	0	none	8.210000000000003e-4	0	106	8.210000000000003e-4
chr5-061494122-CCACACACACA-CCACACACACACACACA	chr5	61494122	CCACACACACA	CCACACACACACACACA	519386.97	ExcessHet	0	none	0	0	106	1e-6
chr5-061494122-CCACACACACA-CCACACACACACACACACA	chr5	61494122	CCACACACACA	CCACACACACACACACACA	519386.97	ExcessHet	0	none	0	0	106	1e-6
chr5-061494145-CGGAG-C	chr5	61494145	CGGAG	C	1712601	ExcessHet	7.745e-5	sas	1.6699999999999994e-4	0	128	1.6699999999999994e-4
chr5-061494145-CGGAG-CAG	chr5	61494145	CGGAG	CAG	1712601	ExcessHet	0	none	0.2802669999999996	41	128	0.2802669999999996
chr5-061494145-CGGAG-TGGAG	chr5	61494145	CGGAG	TGGAG	1712601	ExcessHet	0	none	1.27e-4	0	128	1.27e-4
chr5-061494146-GGAGA-*	chr5	61494146	GGAGA	*	2217495	PASS	0	none	0.26499399999999956	38	106	0.26499399999999956
chr5-061494146-GGAGA-AGAGA	chr5	61494146	GGAGA	AGAGA	2217495	PASS	0	none	7.099999999999998e-5	0	106	7.099999999999998e-5
chr5-061494146-GGAGA-G	chr5	61494146	GGAGA	G	2217495	PASS	1.3971e-4	eas	0.00132499999999999	0	106	0.00132499999999999
chr5-061494146-GGAGA-GGA	chr5	61494146	GGAGA	GGA	2217495	PASS	0	none	0.14157	16	106	0.14157
chr5-061494146-GGAGA-GGAGAGA	chr5	61494146	GGAGA	GGAGAGA	2217495	PASS	0	none	0.00147199999999999	0	106	0.00147199999999999
chr5-061494147-G-*	chr5	61494147	G	*	1350	PASS	0	none	0.40553999999999946	52	114	0.40553999999999946
chr5-061494147-G-C	chr5	61494147	G	C	1350	PASS	0	none	2.2000000000000003e-5	0	114	2.2000000000000003e-5
chr5-061494148-AG-*	chr5	61494148	AG	*	4455553	PASS	0	none	0.13957900000000004	16	112	0.13957900000000004
chr5-061494148-AG-A	chr5	61494148	AG	A	4455553	PASS	0	none	0	0	112	1e-6
chr5-061494148-AG-ACACACACGG	chr5	61494148	AG	ACACACACGG	4455553	PASS	0	none	9e-6	0	112	9e-6
chr5-061494148-AG-ACACACGG	chr5	61494148	AG	ACACACGG	4455553	PASS	0	none	1.88e-4	0	112	1.88e-4
chr5-061494148-AG-ACACGG	chr5	61494148	AG	ACACGG	4455553	PASS	0	none	0.01246099999999998	2	112	0.01246099999999998
chr5-061494148-AG-ACCG	chr5	61494148	AG	ACCG	4455553	PASS	0	none	0	0	112	1e-6
chr5-061494148-AG-ACGG	chr5	61494148	AG	ACGG	4455553	PASS	0	none	0.25236099999999945	36	112	0.25236099999999945
chr5-061494148-AG-TG	chr5	61494148	AG	TG	4455553	PASS	0	none	0	0	112	1e-6
chr5-061494150-AG-*	chr5	61494150	AG	*	10172	PASS	0	none	0.00132599999999999	0	122	0.00132599999999999
chr5-061494150-AG-A	chr5	61494150	AG	A	10172	PASS	0	none	0	0	122	1e-6
chr5-061494150-AG-ACGG	chr5	61494150	AG	ACGG	10172	PASS	0	none	0.00940499999999999	0	122	0.00940499999999999
chr5-061494150-AG-CG	chr5	61494150	AG	CG	10172	PASS	0	none	0	0	122	1e-6
chr5-061494210-T-C	chr5	61494210	T	C	2596424	PASS	0.18957	mid	0.156348	31	134	0.18957
chr5-061521183-A-G	chr5	61521183	A	G	23722	PASS	0.012908	nfe	0.004493	2	134	0.012908
chr5-061521248-C-T	chr5	61521248	C	T	100791	PASS	0.025334	nfe	0.01089499999999999	2	134	0.025334
chr5-061526167-G-C	chr5	61526167	G	C	43905	PASS	0.0024892	mid	0.00174299999999999	1	134	0.0024892
chr5-061526420-C-T	chr5	61526420	C	T	40205	PASS	0.0030043	nfe	0.00154599999999999	1	134	0.0030043
chr5-061531377-T-C	chr5	61531377	T	C	5666	PASS	0.0010268	nfe	2.7300000000000035e-4	1	134	0.0010268
chr5-061535722-A-T	chr5	61535722	A	T	13306	PASS	1.8412e-4	mid	7.040000000000005e-4	1	132	7.040000000000005e-4
chr5-061535754-T-G	chr5	61535754	T	G	4471644	PASS	0.43203	sas	0.3763749999999996	55	134	0.43203
chr5-061541752-T-C	chr5	61541752	T	C	217718	PASS	0.090158	amr	0.02892	7	134	0.090158
chr5-061543457-G-A	chr5	61543457	G	A	28520	PASS	0.0012225	mid	4.730000000000004e-4	1	134	0.0012225
chr5-061544080-C-A	chr5	61544080	C	A	2366938	PASS	0.17204	sas	0.03428800000000001	2	134	0.17204
chr5-061544351-T-*	chr5	61544351	T	*	405	PASS	0	none	0	0	0	1e-6
chr5-061544351-T-G	chr5	61544351	T	G	405	PASS	8.56e-6	sas	5.160000000000003e-4	0	0	5.160000000000003e-4
chr5-061544356-G-T	chr5	61544356	G	T	59	PASS	1.16e-6	nfe	7.099999999999998e-5	0	110	7.099999999999998e-5
chr5-061544362-G-C	chr5	61544362	G	C	149	VQSRTrancheSNP99.80to99.90	0	none	1.88e-4	0	74	1.88e-4
chr5-061544362-G-T	chr5	61544362	G	T	149	VQSRTrancheSNP99.80to99.90	3.687e-5	afr	5.2999999999999994e-5	0	74	5.2999999999999994e-5
chr5-061544363-T-A	chr5	61544363	T	A	601	PASS	0	none	2.08e-4	0	34	2.08e-4
chr5-061544363-T-C	chr5	61544363	T	C	601	PASS	2.111e-5	nfe	9.610000000000004e-4	0	34	9.610000000000004e-4
chr5-061544363-T-G	chr5	61544363	T	G	601	PASS	0	none	3.590000000000004e-4	0	34	3.590000000000004e-4
chr5-061544364-T-A	chr5	61544364	T	A	1492	PASS	0	none	0	0	46	1e-6
chr5-061544364-T-G	chr5	61544364	T	G	1492	PASS	6.721e-5	eas	0.003871	0	46	0.003871
chr5-061544367-T-A	chr5	61544367	T	A	31	VQSRTrancheSNP99.80to99.90	0	none	1.0799999999999996e-4	0	84	1.0799999999999996e-4
chr5-061544367-T-C	chr5	61544367	T	C	31	VQSRTrancheSNP99.80to99.90	0	none	9e-6	0	84	9e-6
chr5-061544367-T-G	chr5	61544367	T	G	31	VQSRTrancheSNP99.80to99.90	0	none	5.2999999999999994e-5	0	84	5.2999999999999994e-5
chr5-061544371-T-C	chr5	61544371	T	C	891	PASS	0	none	0	0	90	1e-6
chr5-061544371-T-G	chr5	61544371	T	G	891	PASS	1.674e-5	eas	0.002262	0	90	0.002262
chr5-061544540-ATT-A	chr5	61544540	ATT	A	17538	PASS	0	none	0	0	100	1e-6
chr5-061544540-ATT-AT	chr5	61544540	ATT	AT	17538	PASS	0	none	0.00183999999999999	1	100	0.00183999999999999
chr5-061544540-ATT-ATTT	chr5	61544540	ATT	ATTT	17538	PASS	0	none	0.01130299999999999	1	100	0.01130299999999999
chr5-061544540-ATT-ATTTT	chr5	61544540	ATT	ATTTT	17538	PASS	0	none	0	1	100	1e-6
chr5-061544540-ATT-ATTTTT	chr5	61544540	ATT	ATTTTT	17538	PASS	0	none	0	0	100	1e-6
chr5-061544540-ATT-GTT	chr5	61544540	ATT	GTT	17538	PASS	0	none	0	0	100	1e-6
chr5-061544540-ATT-TTT	chr5	61544540	ATT	TTT	17538	PASS	0	none	1.0799999999999996e-4	0	100	1.0799999999999996e-4
chr5-061544541-T-*	chr5	61544541	T	*	154	PASS	0	none	0.00186499999999999	1	96	0.00186499999999999
chr5-061544541-T-C	chr5	61544541	T	C	154	PASS	0	none	0	0	96	1e-6
chr5-061544671-A-T	chr5	61544671	A	T	7702	PASS	0.0085454	nfe	0.003562	0	2	0.0085454
chr5-061677750-G-A	chr5	61677750	G	A	22528	PASS	0	none	9e-6	0	0	9e-6
chr5-061677750-G-C	chr5	61677750	G	C	22528	PASS	0.037168	nfe	0.01440699999999999	0	0	0.037168
chr5-061704719-CTTTTTT-*	chr5	61704719	CTTTTTT	*	45399	PASS	0	none	9e-6	0	0	9e-6
chr5-061704719-CTTTTTT-C	chr5	61704719	CTTTTTT	C	45399	PASS	0	none	9e-6	0	0	9e-6
chr5-061704719-CTTTTTT-CT	chr5	61704719	CTTTTTT	CT	45399	PASS	0	none	6.999999999999998e-5	0	0	6.999999999999998e-5
chr5-061704719-CTTTTTT-CTT	chr5	61704719	CTTTTTT	CTT	45399	PASS	0	none	7.710000000000004e-4	0	0	7.710000000000004e-4
chr5-061704719-CTTTTTT-CTTT	chr5	61704719	CTTTTTT	CTTT	45399	PASS	0	none	0.002331	0	0	0.002331
chr5-061704719-CTTTTTT-CTTTT	chr5	61704719	CTTTTTT	CTTTT	45399	PASS	0	none	0.01137599999999998	0	0	0.01137599999999998
chr5-061704719-CTTTTTT-CTTTTT	chr5	61704719	CTTTTTT	CTTTTT	45399	PASS	0	none	0.017371	0	0	0.017371
chr5-061704719-CTTTTTT-CTTTTTTT	chr5	61704719	CTTTTTT	CTTTTTTT	45399	PASS	0	none	1.27e-4	0	0	1.27e-4
chr5-061704719-CTTTTTT-CTTTTTTTT	chr5	61704719	CTTTTTT	CTTTTTTTT	45399	PASS	0	none	1.27e-4	0	0	1.27e-4
chr5-061704719-CTTTTTT-TTTTTTT	chr5	61704719	CTTTTTT	TTTTTTT	45399	PASS	0	none	9e-6	0	0	9e-6
chr5-061729959-A-AT	chr5	61729959	A	AT	100283.97	PASS	0.24894	nfe	0.04464800000000001	0	0	0.24894
chr5-061729960-G-A	chr5	61729960	G	A	112843	PASS	0.28213	nfe	0.04464800000000001	0	0	0.28213
chr5-061729960-G-GA	chr5	61729960	G	GA	112843	PASS	0	none	0.00645	0	0	0.00645
chr5-061729960-G-T	chr5	61729960	G	T	112843	PASS	0	none	8.9e-5	0	0	8.9e-5
chr5-061730079-C-T	chr5	61730079	C	T	364	PASS	0	none	8.9e-5	0	22	8.9e-5
chr5-061730087-A-G	chr5	61730087	A	G	5200	PASS	0.0023072	nfe	0.002233	0	24	0.0023072
chr5-061730116-T-A	chr5	61730116	T	A	203729	PASS	0.3712	nfe	0.10424600000000002	12	28	0.3712
chr5-061730127-T-G	chr5	61730127	T	G	194774	PASS	0.41036	nfe	0.10363	12	28	0.41036
chr5-061730233-G-A	chr5	61730233	G	A	48755	PASS	0.056886	nfe	0.01902400000000002	5	96	0.056886
chr5-061730535-G-T	chr5	61730535	G	T	17115	PASS	0.0095076	nfe	0.00898599999999999	0	12	0.0095076
chr5-061730582-G-C	chr5	61730582	G	C	63645	PASS	0.16331	nfe	0.03878300000000002	0	4	0.16331
chr5-061730582-G-T	chr5	61730582	G	T	63645	PASS	0	none	0	0	4	1e-6
chr5-061730625-A-AGATTAAGAAGGAC	chr5	61730625	A	AGATTAAGAAGGAC	34336.97	PASS	0	none	9e-6	0	0	9e-6
chr5-061730625-A-AGATTCAGAAGGAC	chr5	61730625	A	AGATTCAGAAGGAC	34336.97	PASS	0	none	0.015744	0	0	0.015744
chr5-061730675-T-C	chr5	61730675	T	C	3404	PASS	0	none	0.002157	0	0	0.002157
chr5-062306223-C-T	chr5	62306223	C	T	562952	PASS	0.11035	mid	0.071099	2	26	0.11035
chr5-062306281-C-T	chr5	62306281	C	T	17168	PASS	0.0022243	nfe	0.00120399999999999	1	110	0.0022243
chr5-062306333-C-T	chr5	62306333	C	T	452	PASS	2.0922e-4	nfe	0	1	132	2.0922e-4
chr5-062306387-CTCCCACACCTA-C	chr5	62306387	CTCCCACACCTA	C	1554	VQSRTrancheINDEL99.50to99.90	3.0878e-4	amr	8.69e-4	1	126	8.69e-4
chr5-062306387-CTCCCACACCTA-CATCCCACACCTA	chr5	62306387	CTCCCACACCTA	CATCCCACACCTA	1554	VQSRTrancheINDEL99.50to99.90	0	none	9e-6	0	126	9e-6
chr5-062306387-CTCCCACACCTA-CCCCACACCTA	chr5	62306387	CTCCCACACCTA	CCCCACACCTA	1554	VQSRTrancheINDEL99.50to99.90	0	none	2.2000000000000003e-5	0	126	2.2000000000000003e-5
chr5-062306387-CTCCCACACCTA-TTCCCACACCTA	chr5	62306387	CTCCCACACCTA	TTCCCACACCTA	1554	VQSRTrancheINDEL99.50to99.90	0	none	0	0	126	1e-6
chr5-062306388-T-*	chr5	62306388	T	*	36078	VQSRTrancheINDEL99.90to99.95	0	none	9.380000000000004e-4	1	32	9.380000000000004e-4
chr5-062306388-T-A	chr5	62306388	T	A	36078	VQSRTrancheINDEL99.90to99.95	0.0026025	afr	0.005196	0	32	0.005196
chr5-062306388-T-C	chr5	62306388	T	C	36078	VQSRTrancheINDEL99.90to99.95	0.039397	amr	0.023341	1	32	0.039397
chr5-062306388-T-G	chr5	62306388	T	G	36078	VQSRTrancheINDEL99.90to99.95	1.1447e-4	nfe	2.2000000000000003e-5	0	32	1.1447e-4
chr5-062306388-T-TC	chr5	62306388	T	TC	36078	VQSRTrancheINDEL99.90to99.95	8.49e-6	nfe	0	0	32	8.49e-6
chr5-062306388-T-TCCCC	chr5	62306388	T	TCCCC	36078	VQSRTrancheINDEL99.90to99.95	0	none	0	0	32	1e-6
chr5-062306391-CACACCTA-*	chr5	62306391	CACACCTA	*	1014.97	VQSRTrancheINDEL99.90to99.95	0	none	8.68e-4	1	100	8.68e-4
chr5-062306391-CACACCTA-C	chr5	62306391	CACACCTA	C	1014.97	VQSRTrancheINDEL99.90to99.95	1.8559e-4	amr	5.640000000000005e-4	0	100	5.640000000000005e-4
chr5-062306391-CACACCTA-CCCTA	chr5	62306391	CACACCTA	CCCTA	1014.97	VQSRTrancheINDEL99.90to99.95	0	none	1.27e-4	0	100	1.27e-4
chr5-062306392-A-*	chr5	62306392	A	*	91916	VQSRTrancheSNP99.80to99.90	0	none	0.00178799999999999	1	32	0.00178799999999999
chr5-062306392-A-C	chr5	62306392	A	C	91916	VQSRTrancheSNP99.80to99.90	0.019493	amr	0.036555	2	32	0.036555
chr5-062306392-A-G	chr5	62306392	A	G	91916	VQSRTrancheSNP99.80to99.90	0.010223	nfe	0.005247	0	32	0.010223
chr5-062306394-A-*	chr5	62306394	A	*	14379	VQSRTrancheINDEL99.50to99.90	0	none	0.00181299999999999	1	46	0.00181299999999999
chr5-062306394-A-AC	chr5	62306394	A	AC	14379	VQSRTrancheINDEL99.50to99.90	7.64e-5	eas	1.27e-4	0	46	1.27e-4
chr5-062306394-A-C	chr5	62306394	A	C	14379	VQSRTrancheINDEL99.50to99.90	0.0024205	eas	0.00995699999999998	2	46	0.00995699999999998
chr5-062306396-CTA-*	chr5	62306396	CTA	*	3320.97	VQSRTrancheINDEL99.90to99.95	0	none	0.00159399999999999	1	110	0.00159399999999999
chr5-062306396-CTA-C	chr5	62306396	CTA	C	3320.97	VQSRTrancheINDEL99.90to99.95	1.227e-4	nfe	7.970000000000003e-4	0	110	7.970000000000003e-4
chr5-062306396-CTA-CATA	chr5	62306396	CTA	CATA	3320.97	VQSRTrancheINDEL99.90to99.95	0	none	8.68e-4	0	110	8.68e-4
chr5-062306396-CTA-CTTA	chr5	62306396	CTA	CTTA	3320.97	VQSRTrancheINDEL99.90to99.95	0	none	9e-6	0	110	9e-6
chr5-062306397-T-*	chr5	62306397	T	*	25742	VQSRTrancheINDEL99.50to99.90	0	none	0.002557	1	20	0.002557
chr5-062306397-T-A	chr5	62306397	T	A	25742	VQSRTrancheINDEL99.50to99.90	0.012202	eas	0.01091299999999999	1	20	0.012202
chr5-062306397-T-C	chr5	62306397	T	C	25742	VQSRTrancheINDEL99.50to99.90	0.0028102	sas	0.005938	0	20	0.005938
chr5-062306397-T-G	chr5	62306397	T	G	25742	VQSRTrancheINDEL99.50to99.90	1.2806e-4	nfe	3.3700000000000044e-4	0	20	3.3700000000000044e-4
chr5-062306397-T-TA	chr5	62306397	T	TA	25742	VQSRTrancheINDEL99.50to99.90	5.92e-6	nfe	9e-6	0	20	9e-6
chr5-062306397-T-TC	chr5	62306397	T	TC	25742	VQSRTrancheINDEL99.50to99.90	4.24e-5	sas	3.6999999999999985e-5	0	20	4.24e-5
chr5-062306398-A-*	chr5	62306398	A	*	39346	VQSRTrancheINDEL99.90to99.95	0	none	0.002564	1	116	0.002564
chr5-062306398-A-AAC	chr5	62306398	A	AAC	39346	VQSRTrancheINDEL99.90to99.95	3.028e-5	eas	7.099999999999998e-5	0	116	7.099999999999998e-5
chr5-062306398-A-AC	chr5	62306398	A	AC	39346	VQSRTrancheINDEL99.90to99.95	0.0093502	amr	0.00927199999999998	0	116	0.0093502
chr5-062306398-A-ACC	chr5	62306398	A	ACC	39346	VQSRTrancheINDEL99.90to99.95	5.237e-5	sas	1.0799999999999996e-4	0	116	1.0799999999999996e-4
chr5-062306398-A-C	chr5	62306398	A	C	39346	VQSRTrancheINDEL99.90to99.95	2.5061e-4	sas	0.00110799999999999	0	116	0.00110799999999999
chr5-062306398-A-T	chr5	62306398	A	T	39346	VQSRTrancheINDEL99.90to99.95	6.69e-6	sas	1.47e-4	0	116	1.47e-4
chr5-062306403-G-*	chr5	62306403	G	*	111241	ExcessHet	0	none	0	0	10	1e-6
chr5-062306403-G-A	chr5	62306403	G	A	111241	ExcessHet	1.013e-5	nfe	9e-6	0	10	1.013e-5
chr5-062306403-G-C	chr5	62306403	G	C	111241	ExcessHet	0.13983	amr	0.04857000000000001	2	10	0.13983
chr5-062306403-G-GC	chr5	62306403	G	GC	111241	ExcessHet	3.2294e-4	sas	5.2999999999999994e-5	0	10	3.2294e-4
chr5-062306403-G-T	chr5	62306403	G	T	111241	ExcessHet	0	none	0	0	10	1e-6
chr5-062306409-T-*	chr5	62306409	T	*	105372	ExcessHet	0	none	0	0	4	1e-6
chr5-062306409-T-A	chr5	62306409	T	A	105372	ExcessHet	0.019284	nfe	0.004936	0	4	0.019284
chr5-062306409-T-C	chr5	62306409	T	C	105372	ExcessHet	0.13169	amr	0.039367	0	4	0.13169
chr5-062306409-T-G	chr5	62306409	T	G	105372	ExcessHet	4.863e-5	nfe	0	0	4	4.863e-5
chr5-062306409-T-TC	chr5	62306409	T	TC	105372	ExcessHet	1.198e-5	nfe	0	0	4	1.198e-5
chr5-062306834-T-*	chr5	62306834	T	*	4018567	PASS	0	none	9e-6	0	58	9e-6
chr5-062306834-T-A	chr5	62306834	T	A	4018567	PASS	0	none	0	0	58	1e-6
chr5-062306834-T-C	chr5	62306834	T	C	4018567	PASS	0.68113	sas	0.5535170000000001	41	58	0.68113
chr5-062306848-GC-CC	chr5	62306848	GC	CC	116569	ExcessHet	0	none	2.2000000000000003e-5	0	38	2.2000000000000003e-5
chr5-062306848-GC-G	chr5	62306848	GC	G	116569	ExcessHet	0.060913	afr	0.00736	0	38	0.060913
chr5-062306848-GC-GCC	chr5	62306848	GC	GCC	116569	ExcessHet	0	none	0.06279100000000001	3	38	0.06279100000000001
chr5-062306848-GC-GCCC	chr5	62306848	GC	GCCC	116569	ExcessHet	0	none	0.00154199999999999	0	38	0.00154199999999999
chr5-062306848-GC-GCCCC	chr5	62306848	GC	GCCCC	116569	ExcessHet	0	none	2.2000000000000003e-5	0	38	2.2000000000000003e-5
chr5-062306848-GC-TC	chr5	62306848	GC	TC	116569	ExcessHet	0	none	0	0	38	1e-6
chr5-062306852-C-A	chr5	62306852	C	A	939	PASS	5.96e-6	nfe	2.2000000000000003e-5	0	40	2.2000000000000003e-5
chr5-062306852-C-G	chr5	62306852	C	G	939	PASS	1.909e-5	nfe	9e-6	1	40	1.909e-5
chr5-062306857-CG-AG	chr5	62306857	CG	AG	239539	PASS	0	none	0.03103200000000001	2	24	0.03103200000000001
chr5-062306857-CG-C	chr5	62306857	CG	C	239539	PASS	0	none	9e-6	0	24	9e-6
chr5-062306857-CG-CAG	chr5	62306857	CG	CAG	239539	PASS	0	none	1.47e-4	0	24	1.47e-4
chr5-062306857-CG-CCGG	chr5	62306857	CG	CCGG	239539	PASS	0	none	9e-6	0	24	9e-6
chr5-062306857-CG-CGG	chr5	62306857	CG	CGG	239539	PASS	0	none	0	0	24	1e-6
chr5-062306857-CG-GG	chr5	62306857	CG	GG	239539	PASS	0	none	5.2999999999999994e-5	0	24	5.2999999999999994e-5
chr5-062306970-T-*	chr5	62306970	T	*	1354	PASS	0	none	0	0	0	1e-6
chr5-062306970-T-G	chr5	62306970	T	G	1354	PASS	5.4333e-4	nfe	0.002681	0	0	0.002681
chr5-062307008-A-C	chr5	62307008	A	C	100	PASS	0	none	1.87e-4	0	0	1.87e-4
chr5-062307130-T-C	chr5	62307130	T	C	567656	PASS	0	none	5.2999999999999994e-5	0	0	5.2999999999999994e-5
chr5-062307130-T-TA	chr5	62307130	T	TA	567656	PASS	0	none	9e-6	0	0	9e-6
chr5-062307130-T-TC	chr5	62307130	T	TC	567656	PASS	0.81746	nfe	0.2702299999999999	0	0	0.81746
chr5-062308202-T-G	chr5	62308202	T	G	14672	PASS	0.0046758	nfe	0.00169299999999999	1	122	0.0046758
chr5-062308377-C-A	chr5	62308377	C	A	6367065	PASS	0.64233	sas	0.5554740000000001	73	134	0.64233
chr5-062308629-T-*	chr5	62308629	T	*	7768972	PASS	0	none	0	0	134	1e-6
chr5-062308629-T-C	chr5	62308629	T	C	7768972	PASS	0.64066	sas	0.5562850000000001	73	134	0.64066
chr5-062347004-A-G	chr5	62347004	A	G	920354	PASS	0.20797	eas	0.10186100000000002	12	134	0.20797
chr5-062347030-ATT-A	chr5	62347030	ATT	A	70046.97	ExcessHet	6.04e-6	nfe	8.9e-5	0	116	8.9e-5
chr5-062347030-ATT-AT	chr5	62347030	ATT	AT	70046.97	ExcessHet	0	none	0.04828400000000002	4	116	0.04828400000000002
chr5-062347030-ATT-ATTT	chr5	62347030	ATT	ATTT	70046.97	ExcessHet	0	none	0.02154300000000001	0	116	0.02154300000000001
chr5-062347030-ATT-ATTTT	chr5	62347030	ATT	ATTTT	70046.97	ExcessHet	0	none	2.2000000000000003e-5	0	116	2.2000000000000003e-5
chr5-062347110-T-C	chr5	62347110	T	C	3762817	PASS	0.2665	eas	0.237212	35	134	0.2665
chr5-062347942-G-A	chr5	62347942	G	A	491858	PASS	0.11479	eas	0.05286000000000002	12	124	0.11479
chr5-062347989-G-A	chr5	62347989	G	A	4872657	PASS	0.64201	afr	0.42868599999999973	61	134	0.64201
chr5-062350043-A-G	chr5	62350043	A	G	874679	PASS	0.11321	eas	0.05367600000000001	13	134	0.11321
chr5-062352496-A-G	chr5	62352496	A	G	868663	PASS	0.20847	eas	0.098826	12	134	0.20847
chr5-062352505-TG-T	chr5	62352505	TG	T	411709.97	PASS	0	none	0	0	132	1e-6
chr5-062352505-TG-TGG	chr5	62352505	TG	TGG	411709.97	PASS	0	none	0.05041400000000002	12	132	0.05041400000000002
chr5-062352567-ATTT-A	chr5	62352567	ATTT	A	398845	ExcessHet	4.4e-7	nfe	3.6999999999999985e-5	0	84	3.6999999999999985e-5
chr5-062352567-ATTT-AT	chr5	62352567	ATTT	AT	398845	ExcessHet	0	none	0.004028	0	84	0.004028
chr5-062352567-ATTT-ATT	chr5	62352567	ATTT	ATT	398845	ExcessHet	0	none	0.16901700000000003	19	84	0.16901700000000003
chr5-062352567-ATTT-ATTTT	chr5	62352567	ATTT	ATTTT	398845	ExcessHet	0	none	0.05261500000000001	4	84	0.05261500000000001
chr5-062352567-ATTT-ATTTTT	chr5	62352567	ATTT	ATTTTT	398845	ExcessHet	0	none	9.390000000000004e-4	0	84	9.390000000000004e-4
chr5-062352567-ATTT-ATTTTTT	chr5	62352567	ATTT	ATTTTTT	398845	ExcessHet	0	none	3.6999999999999985e-5	0	84	3.6999999999999985e-5
chr5-062352567-ATTT-ATTTTTTT	chr5	62352567	ATTT	ATTTTTTT	398845	ExcessHet	0	none	0	0	84	1e-6
chr5-062352567-ATTT-TTTT	chr5	62352567	ATTT	TTTT	398845	ExcessHet	0	none	0.00936799999999999	1	84	0.00936799999999999
chr5-062352568-T-*	chr5	62352568	T	*	219	PASS	0	none	0.173643	19	70	0.173643
chr5-062352568-T-A	chr5	62352568	T	A	219	PASS	3.179e-5	afr	2.5100000000000014e-4	0	70	2.5100000000000014e-4
chr5-062352791-G-A	chr5	62352791	G	A	750366	PASS	0.16703	afr	0.08750000000000002	6	134	0.16703
chr5-062352901-G-*	chr5	62352901	G	*	585545	PASS	0	none	0	0	130	1e-6
chr5-062352901-G-A	chr5	62352901	G	A	585545	PASS	0.19898	eas	0.09095200000000002	12	130	0.19898
chr5-062352911-T-G	chr5	62352911	T	G	1421719	PASS	0.28651	eas	0.21248200000000003	34	130	0.28651
chr5-062353509-G-C	chr5	62353509	G	C	82	PASS	0	none	0	0	132	1e-6
chr5-062353520-T-A	chr5	62353520	T	A	1462655	PASS	0.27724	eas	0.214678	34	132	0.27724
chr5-062355016-G-A	chr5	62355016	G	A	3174303	PASS	0.6092	eas	0.3973939999999993	57	128	0.6092
chr5-062355366-G-T	chr5	62355366	G	T	197573	PASS	0.13748	afr	0.01817200000000001	1	132	0.13748
chr5-062357587-A-G	chr5	62357587	A	G	378633	PASS	0.11314	eas	0.051485	13	134	0.11314
chr5-062358360-G-C	chr5	62358360	G	C	2172377	PASS	0.27211	eas	0.232895	35	134	0.27211
chr5-062358360-G-T	chr5	62358360	G	T	2172377	PASS	0	none	0	0	134	1e-6
chr5-062358369-A-C	chr5	62358369	A	C	270829	PASS	0.16428	afr	0.02023200000000001	1	134	0.16428
chr5-062361092-G-A	chr5	62361092	G	A	366085	PASS	0.11457	eas	0.04795000000000003	12	126	0.11457
chr5-062361092-G-T	chr5	62361092	G	T	366085	PASS	0	none	0	0	126	1e-6
chr5-062361401-T-C	chr5	62361401	T	C	8204310	PASS	0.64199	afr	0.42941599999999974	61	134	0.64199
chr5-062361550-A-T	chr5	62361550	A	T	10458549	PASS	0.81965	afr	0.5167260000000007	67	134	0.81965
chr5-062362569-T-A	chr5	62362569	T	A	150242	PASS	0.1418	afr	0.01729900000000001	1	126	0.1418
chr5-062363988-C-T	chr5	62363988	C	T	368910	PASS	0.14393	afr	0.01830500000000001	1	134	0.14393
chr5-062365092-CAA-AAA	chr5	62365092	CAA	AAA	68157	ExcessHet	0	none	0	0	122	1e-6
chr5-062365092-CAA-C	chr5	62365092	CAA	C	68157	ExcessHet	4.85e-6	nfe	2.2999999999999995e-4	0	122	2.2999999999999995e-4
chr5-062365092-CAA-CA	chr5	62365092	CAA	CA	68157	ExcessHet	0	none	0.02944100000000001	3	122	0.02944100000000001
chr5-062365092-CAA-CAAA	chr5	62365092	CAA	CAAA	68157	ExcessHet	0	none	0.03063600000000002	2	122	0.03063600000000002
chr5-062365092-CAA-CAAAA	chr5	62365092	CAA	CAAAA	68157	ExcessHet	0	none	2.09e-4	0	122	2.09e-4
chr5-062366396-ATT-A	chr5	62366396	ATT	A	182856	ExcessHet	1.286e-5	nfe	1.0799999999999996e-4	1	112	1.0799999999999996e-4
chr5-062366396-ATT-AT	chr5	62366396	ATT	AT	182856	ExcessHet	0	none	0.02569500000000001	0	112	0.02569500000000001
chr5-062366396-ATT-ATTT	chr5	62366396	ATT	ATTT	182856	ExcessHet	0	none	0.027126	3	112	0.027126
chr5-062366396-ATT-ATTTT	chr5	62366396	ATT	ATTTT	182856	ExcessHet	0	none	2.2000000000000003e-5	0	112	2.2000000000000003e-5
chr5-062366396-ATT-ATTTTTTTTTTTT	chr5	62366396	ATT	ATTTTTTTTTTTT	182856	ExcessHet	0	none	0	0	112	1e-6
chr5-062366396-ATT-ATTTTTTTTTTTTT	chr5	62366396	ATT	ATTTTTTTTTTTTT	182856	ExcessHet	0	none	2.2000000000000003e-5	0	112	2.2000000000000003e-5
chr5-062366396-ATT-ATTTTTTTTTTTTTT	chr5	62366396	ATT	ATTTTTTTTTTTTTT	182856	ExcessHet	0	none	0	0	112	1e-6
chr5-062366396-ATT-ATTTTTTTTTTTTTTTT	chr5	62366396	ATT	ATTTTTTTTTTTTTTTT	182856	ExcessHet	0	none	0	0	112	1e-6
chr5-062366396-ATT-TTT	chr5	62366396	ATT	TTT	182856	ExcessHet	0	none	2.2000000000000003e-5	0	112	2.2000000000000003e-5
chr5-062366602-C-T	chr5	62366602	C	T	942226	PASS	0.22856	amr	0.10866600000000004	10	110	0.22856
chr5-062366630-G-A	chr5	62366630	G	A	1716873	PASS	0.26624	eas	0.22982300000000003	24	100	0.26624
chr5-062372323-A-C	chr5	62372323	A	C	803662	PASS	0.11377	eas	0.05292800000000002	13	134	0.11377
chr5-062372395-C-T	chr5	62372395	C	T	56121	PASS	0.0056444	nfe	0.002215	2	134	0.0056444
chr5-062373663-T-C	chr5	62373663	T	C	2502202	PASS	0.24072	amr	0.110565	12	134	0.24072
chr5-062373676-T-C	chr5	62373676	T	C	2770516	PASS	0.24174	amr	0.110511	12	134	0.24174
chr5-062377843-A-*	chr5	62377843	A	*	2225708	PASS	0	none	0	0	132	1e-6
chr5-062377843-A-G	chr5	62377843	A	G	2225708	PASS	0.27466	eas	0.238737	35	132	0.27466
chr5-062381068-TTC-T	chr5	62381068	TTC	T	414487.97	PASS	0.14228	afr	0.01796200000000002	1	134	0.14228
chr5-062381075-G-*	chr5	62381075	G	*	9001247	PASS	0	none	0.002364	0	134	0.002364
chr5-062381075-G-T	chr5	62381075	G	T	9001247	PASS	0.61739	afr	0.42600899999999975	61	134	0.61739
chr5-062381084-T-G	chr5	62381084	T	G	11046227	PASS	0.80911	afr	0.5154010000000007	67	134	0.80911
chr5-062385906-AT-A	chr5	62385906	AT	A	47584.97	PASS	0.010766	nfe	0.007385	1	36	0.010766
chr5-062388307-A-C	chr5	62388307	A	C	5223	PASS	0	none	0.0031580000000000002	0	0	0.0031580000000000002
chr5-062388390-C-T	chr5	62388390	C	T	110	PASS	0	none	3.6999999999999985e-5	0	0	3.6999999999999985e-5
chr5-062389055-GA-G	chr5	62389055	GA	G	4785308.97	PASS	0.26576	eas	0.239343	35	134	0.26576
chr5-062389060-AAG-A	chr5	62389060	AAG	A	101322.97	PASS	0.0075882	nfe	0.003347	2	134	0.0075882
chr5-062390820-C-T	chr5	62390820	C	T	2792416	PASS	0.33764	eas	0.165638	25	134	0.33764
chr5-062391694-C-T	chr5	62391694	C	T	221651	PASS	0.042092	nfe	0.02986100000000001	4	116	0.042092
chr5-062391714-A-G	chr5	62391714	A	G	1608622	PASS	0.26264	eas	0.212578	33	128	0.26264
chr5-062391789-A-G	chr5	62391789	A	G	16831	PASS	0.0024128	nfe	0.00147299999999999	1	134	0.0024128
chr5-062392314-T-G	chr5	62392314	T	G	40655	PASS	0.0038044	mid	0.002415	1	134	0.0038044
chr5-062392698-T-C	chr5	62392698	T	C	257794	PASS	0.065271	nfe	0.04026600000000002	7	122	0.065271
chr5-062392917-A-C	chr5	62392917	A	C	1755	PASS	1.108e-5	nfe	9e-6	1	134	1.108e-5
chr5-062393065-G-*	chr5	62393065	G	*	2395586	PASS	0	none	0	0	134	1e-6
chr5-062393065-G-A	chr5	62393065	G	A	2395586	PASS	0.26451	eas	0.232248	34	134	0.26451
chr5-062393889-T-C	chr5	62393889	T	C	985128	PASS	0.11613	eas	0.06183100000000002	14	134	0.11613
chr5-062393913-CT-C	chr5	62393913	CT	C	3910782.97	PASS	0.26226	eas	0.233921	34	134	0.26226
chr5-062393913-CT-CTT	chr5	62393913	CT	CTT	3910782.97	PASS	0	none	7.099999999999998e-5	0	134	7.099999999999998e-5
chr5-062394082-A-C	chr5	62394082	A	C	4472	PASS	1.4648e-4	mid	7.099999999999998e-5	1	134	1.4648e-4
chr5-062394705-A-T	chr5	62394705	A	T	312499	PASS	0.04652	mid	0.01522199999999999	1	134	0.04652
chr5-062394715-GATTAT-G	chr5	62394715	GATTAT	G	4767980.97	PASS	0.2608	eas	0.233003	34	134	0.2608
chr5-062394743-CT-C	chr5	62394743	CT	C	5323.97	PASS	1.9987e-4	nfe	0.00152099999999999	0	128	0.00152099999999999
chr5-062394743-CT-CTT	chr5	62394743	CT	CTT	5323.97	PASS	0	none	0.004876	1	128	0.004876
chr5-062398552-T-C	chr5	62398552	T	C	12922144	PASS	0.69359	afr	0.4960029999999994	65	134	0.69359
chr5-062399020-C-T	chr5	62399020	C	T	3067116	PASS	0.24701	mid	0.224722	33	134	0.24701
chr5-062401981-A-G	chr5	62401981	A	G	533103	PASS	0.043781	nfe	0.027116	6	134	0.043781
chr5-062402032-C-T	chr5	62402032	C	T	13819533	PASS	0.64831	eas	0.5083120000000007	69	134	0.64831
chr5-062402213-C-T	chr5	62402213	C	T	110792	PASS	0.0080211	nfe	0.004569	1	128	0.0080211
chr5-062403204-G-A	chr5	62403204	G	A	86108	PASS	0.077776	afr	0.007249	1	134	0.077776
chr5-062403204-G-T	chr5	62403204	G	T	86108	PASS	0	none	0	0	134	1e-6
chr5-062403404-A-C	chr5	62403404	A	C	10368640	PASS	0.58702	eas	0.40202699999999936	60	134	0.58702
chr5-062403624-C-T	chr5	62403624	C	T	13368060	PASS	0.46722	eas	0.3202	46	134	0.46722
chr5-062403638-G-A	chr5	62403638	G	A	4579893	PASS	0.1621	sas	0.10113600000000002	9	134	0.1621
chr5-062403855-C-*	chr5	62403855	C	*	4070	PASS	0	none	0	0	134	1e-6
chr5-062403855-C-A	chr5	62403855	C	A	4070	PASS	5.4636e-4	nfe	8.9e-5	1	134	5.4636e-4
chr5-062403902-C-*	chr5	62403902	C	*	98752	PASS	0	none	0	0	134	1e-6
chr5-062403902-C-A	chr5	62403902	C	A	98752	PASS	0.0094226	nfe	0.004288	2	134	0.0094226
chr5-062403962-G-A	chr5	62403962	G	A	82012	PASS	0.01341	sas	0.004314	2	132	0.01341
chr5-062403974-T-G	chr5	62403974	T	G	133503	PASS	0.0196	sas	0.007327	2	132	0.0196
chr5-062418785-T-C	chr5	62418785	T	C	279780	PASS	0.078621	sas	0.05027800000000002	7	130	0.078621
chr5-062419213-C-T	chr5	62419213	C	T	4282834	PASS	0.587	eas	0.39935099999999935	60	134	0.587
chr5-062437170-T-C	chr5	62437170	T	C	6722	PASS	0.0021678	nfe	9.160000000000004e-4	1	134	0.0021678
chr5-062437521-G-A	chr5	62437521	G	A	6039949	PASS	0.77436	afr	0.6544590000000001	88	134	0.77436
chr5-062437521-G-C	chr5	62437521	G	C	6039949	PASS	0	none	0	0	134	1e-6
chr5-062442863-AAAAACAAAACAAAAC-A	chr5	62442863	AAAAACAAAACAAAAC	A	5776287.97	PASS	0.0016339	amr	0	0	116	0.0016339
chr5-062442863-AAAAACAAAACAAAAC-AAAAAC	chr5	62442863	AAAAACAAAACAAAAC	AAAAAC	5776287.97	PASS	0	none	5.2999999999999994e-5	0	116	5.2999999999999994e-5
chr5-062442863-AAAAACAAAACAAAAC-AAAAACAAAAC	chr5	62442863	AAAAACAAAACAAAAC	AAAAACAAAAC	5776287.97	PASS	0	none	0.00101099999999999	0	116	0.00101099999999999
chr5-062442863-AAAAACAAAACAAAAC-AAAAACAAAACAAAACAAAAC	chr5	62442863	AAAAACAAAACAAAAC	AAAAACAAAACAAAACAAAAC	5776287.97	PASS	0	none	0.041911	4	116	0.041911
chr5-062442863-AAAAACAAAACAAAAC-AAAAACAAAACAAAACAAAACAAAAC	chr5	62442863	AAAAACAAAACAAAAC	AAAAACAAAACAAAACAAAACAAAAC	5776287.97	PASS	0	none	0.4854859999999995	53	116	0.4854859999999995
chr5-062442863-AAAAACAAAACAAAAC-AAAAACAAAACAAAACAAAACAAAACAAAAC	chr5	62442863	AAAAACAAAACAAAAC	AAAAACAAAACAAAACAAAACAAAACAAAAC	5776287.97	PASS	0	none	0.07579900000000002	14	116	0.07579900000000002
chr5-062442863-AAAAACAAAACAAAAC-AAAAACAAAACAAAACAAAACAAAACAAAACAAAAC	chr5	62442863	AAAAACAAAACAAAAC	AAAAACAAAACAAAACAAAACAAAACAAAACAAAAC	5776287.97	PASS	0	none	0.00142299999999999	0	116	0.00142299999999999
chr5-062442863-AAAAACAAAACAAAAC-AAAAACAAAACAAAACAAAACAAAACAAAACAAAACAAAAC	chr5	62442863	AAAAACAAAACAAAAC	AAAAACAAAACAAAACAAAACAAAACAAAACAAAACAAAAC	5776287.97	PASS	0	none	5.2999999999999994e-5	0	116	5.2999999999999994e-5
chr5-062443382-AGTGTGTGTGTGTGTGTGTGTGT-*	chr5	62443382	AGTGTGTGTGTGTGTGTGTGTGT	*	1692332	PASS	0	none	0.00127299999999999	0	4	0.00127299999999999
chr5-062443382-AGTGTGTGTGTGTGTGTGTGTGT-A	chr5	62443382	AGTGTGTGTGTGTGTGTGTGTGT	A	1692332	PASS	0	none	0	0	4	1e-6
chr5-062443382-AGTGTGTGTGTGTGTGTGTGTGT-AGT	chr5	62443382	AGTGTGTGTGTGTGTGTGTGTGT	AGT	1692332	PASS	0	none	0.00168799999999999	0	4	0.00168799999999999
chr5-062443382-AGTGTGTGTGTGTGTGTGTGTGT-AGTGT	chr5	62443382	AGTGTGTGTGTGTGTGTGTGTGT	AGTGT	1692332	PASS	0	none	0.02974600000000001	0	4	0.02974600000000001
chr5-062443382-AGTGTGTGTGTGTGTGTGTGTGT-AGTGTGT	chr5	62443382	AGTGTGTGTGTGTGTGTGTGTGT	AGTGTGT	1692332	PASS	0	none	0.002882	0	4	0.002882
chr5-062443382-AGTGTGTGTGTGTGTGTGTGTGT-AGTGTGTGT	chr5	62443382	AGTGTGTGTGTGTGTGTGTGTGT	AGTGTGTGT	1692332	PASS	0	none	0.006142	0	4	0.006142
chr5-062443382-AGTGTGTGTGTGTGTGTGTGTGT-AGTGTGTGTGT	chr5	62443382	AGTGTGTGTGTGTGTGTGTGTGT	AGTGTGTGTGT	1692332	PASS	0	none	0.007793	0	4	0.007793
chr5-062443382-AGTGTGTGTGTGTGTGTGTGTGT-AGTGTGTGTGTGT	chr5	62443382	AGTGTGTGTGTGTGTGTGTGTGT	AGTGTGTGTGTGT	1692332	PASS	0	none	0.032844	0	4	0.032844
chr5-062443382-AGTGTGTGTGTGTGTGTGTGTGT-AGTGTGTGTGTGTGT	chr5	62443382	AGTGTGTGTGTGTGTGTGTGTGT	AGTGTGTGTGTGTGT	1692332	PASS	0	none	0.06433700000000002	0	4	0.06433700000000002
chr5-062443382-AGTGTGTGTGTGTGTGTGTGTGT-AGTGTGTGTGTGTGTGT	chr5	62443382	AGTGTGTGTGTGTGTGTGTGTGT	AGTGTGTGTGTGTGTGT	1692332	PASS	0	none	0.225259	2	4	0.225259
chr5-062443382-AGTGTGTGTGTGTGTGTGTGTGT-AGTGTGTGTGTGTGTGTGT	chr5	62443382	AGTGTGTGTGTGTGTGTGTGTGT	AGTGTGTGTGTGTGTGTGT	1692332	PASS	0	none	0.03348000000000002	0	4	0.03348000000000002
chr5-062443382-AGTGTGTGTGTGTGTGTGTGTGT-AGTGTGTGTGTGTGTGTGTGT	chr5	62443382	AGTGTGTGTGTGTGTGTGTGTGT	AGTGTGTGTGTGTGTGTGTGT	1692332	PASS	0	none	0.03202300000000002	0	4	0.03202300000000002
chr5-062443382-AGTGTGTGTGTGTGTGTGTGTGT-AGTGTGTGTGTGTGTGTGTGTGTGT	chr5	62443382	AGTGTGTGTGTGTGTGTGTGTGT	AGTGTGTGTGTGTGTGTGTGTGTGT	1692332	PASS	0	none	0.004528	0	4	0.004528
chr5-062443382-AGTGTGTGTGTGTGTGTGTGTGT-AGTGTGTGTGTGTGTGTGTGTGTGTGT	chr5	62443382	AGTGTGTGTGTGTGTGTGTGTGT	AGTGTGTGTGTGTGTGTGTGTGTGTGT	1692332	PASS	0	none	5.160000000000003e-4	0	4	5.160000000000003e-4
chr5-062443382-AGTGTGTGTGTGTGTGTGTGTGT-AGTGTGTGTGTGTGTGTGTGTGTGTGTGT	chr5	62443382	AGTGTGTGTGTGTGTGTGTGTGT	AGTGTGTGTGTGTGTGTGTGTGTGTGTGT	1692332	PASS	0	none	5.2999999999999994e-5	0	4	5.2999999999999994e-5
chr5-062443382-AGTGTGTGTGTGTGTGTGTGTGT-AGTGTGTGTGTGTGTGTGTGTGTGTGTGTGT	chr5	62443382	AGTGTGTGTGTGTGTGTGTGTGT	AGTGTGTGTGTGTGTGTGTGTGTGTGTGTGT	1692332	PASS	0	none	0	0	4	1e-6
chr5-062443382-AGTGTGTGTGTGTGTGTGTGTGT-AGTGTGTGTGTGTGTGTGTGTGTGTGTGTGTGT	chr5	62443382	AGTGTGTGTGTGTGTGTGTGTGT	AGTGTGTGTGTGTGTGTGTGTGTGTGTGTGTGT	1692332	PASS	0	none	0	0	4	1e-6
chr5-062443382-AGTGTGTGTGTGTGTGTGTGTGT-TGTGTGTGTGTGTGTGTGTGTGT	chr5	62443382	AGTGTGTGTGTGTGTGTGTGTGT	TGTGTGTGTGTGTGTGTGTGTGT	1692332	PASS	0	none	2.2899999999999996e-4	0	4	2.2899999999999996e-4
chr5-062443384-T-*	chr5	62443384	T	*	84	PASS	0	none	0.4307809999999999	2	4	0.4307809999999999
chr5-062443384-T-A	chr5	62443384	T	A	84	PASS	0	none	1.0699999999999996e-4	0	4	1.0699999999999996e-4
chr5-062443386-T-*	chr5	62443386	T	*	43	PASS	0	none	0.4073839999999996	2	2	0.4073839999999996
chr5-062443386-T-A	chr5	62443386	T	A	43	PASS	0	none	8.9e-5	0	2	8.9e-5
chr5-062443387-G-*	chr5	62443387	G	*	30	PASS	0	none	0.3835609999999998	2	4	0.3835609999999998
chr5-062443387-G-C	chr5	62443387	G	C	30	PASS	0	none	8.9e-5	0	4	8.9e-5
chr5-062443390-T-*	chr5	62443390	T	*	252	VQSRTrancheSNP99.80to99.90	0	none	0.179469	0	4	0.179469
chr5-062443390-T-A	chr5	62443390	T	A	252	VQSRTrancheSNP99.80to99.90	1.0795e-4	nfe	3.6999999999999985e-5	0	4	1.0795e-4
chr5-062443392-T-*	chr5	62443392	T	*	134	PASS	0	none	0.10075200000000002	0	4	0.10075200000000002
chr5-062443392-T-A	chr5	62443392	T	A	134	PASS	1.3471e-4	nfe	5.2999999999999994e-5	0	4	1.3471e-4
chr5-062443394-T-*	chr5	62443394	T	*	126	PASS	0	none	0.060733	0	20	0.060733
chr5-062443394-T-A	chr5	62443394	T	A	126	PASS	0	none	9e-6	0	20	9e-6
chr5-062443394-T-C	chr5	62443394	T	C	126	PASS	0	none	9e-6	0	20	9e-6
chr5-062443395-G-*	chr5	62443395	G	*	33	PASS	0	none	0.05047400000000002	0	20	0.05047400000000002
chr5-062443395-G-A	chr5	62443395	G	A	33	PASS	0	none	9e-6	0	20	9e-6
chr5-062443400-T-*	chr5	62443400	T	*	685	PASS	0	none	0.03850800000000002	0	20	0.03850800000000002
chr5-062443400-T-C	chr5	62443400	T	C	685	PASS	2.0848e-4	eas	1.0799999999999996e-4	0	20	2.0848e-4
chr5-062443420-TGC-*	chr5	62443420	TGC	*	34895	PASS	0	none	0.00146799999999999	0	12	0.00146799999999999
chr5-062443420-TGC-CGC	chr5	62443420	TGC	CGC	34895	PASS	0	none	0.007717	0	12	0.007717
chr5-062443420-TGC-T	chr5	62443420	TGC	T	34895	PASS	0	none	9e-6	0	12	9e-6
chr5-062443420-TGC-TGCGC	chr5	62443420	TGC	TGCGC	34895	PASS	0	none	8.9e-5	0	12	8.9e-5
chr5-062443420-TGC-TGTGCGC	chr5	62443420	TGC	TGTGCGC	34895	PASS	0	none	0	0	12	1e-6
chr5-062443420-TGC-TGTGTGCGC	chr5	62443420	TGC	TGTGTGCGC	34895	PASS	0	none	0	0	12	1e-6
chr5-062443428-TGCGTGTGC-*	chr5	62443428	TGCGTGTGC	*	7378	PASS	0	none	0	0	8	1e-6
chr5-062443428-TGCGTGTGC-CGCGTGTGC	chr5	62443428	TGCGTGTGC	CGCGTGTGC	7378	PASS	0	none	6.999999999999998e-5	0	8	6.999999999999998e-5
chr5-062443428-TGCGTGTGC-T	chr5	62443428	TGCGTGTGC	T	7378	PASS	0.0031142	nfe	0.00171299999999999	0	8	0.0031142
chr5-062443428-TGCGTGTGC-TGCGTGTGCGCGTGTGC	chr5	62443428	TGCGTGTGC	TGCGTGTGCGCGTGTGC	7378	PASS	0	none	9e-6	0	8	9e-6
chr5-062443430-C-*	chr5	62443430	C	*	203	PASS	0	none	0.00173699999999999	0	8	0.00173699999999999
chr5-062443430-C-T	chr5	62443430	C	T	203	PASS	0	none	3.6999999999999985e-5	0	8	3.6999999999999985e-5
chr5-062443431-G-*	chr5	62443431	G	*	42	PASS	0	none	0.00171299999999999	0	10	0.00171299999999999
chr5-062443431-G-A	chr5	62443431	G	A	42	PASS	0	none	9e-6	0	10	9e-6
chr5-062449910-CTTTT-*	chr5	62449910	CTTTT	*	5951059.97	ExcessHet	0	none	0	0	122	1e-6
chr5-062449910-CTTTT-C	chr5	62449910	CTTTT	C	5951059.97	ExcessHet	0	none	2.2000000000000003e-5	0	122	2.2000000000000003e-5
chr5-062449910-CTTTT-CT	chr5	62449910	CTTTT	CT	5951059.97	ExcessHet	0	none	0.00169299999999999	0	122	0.00169299999999999
chr5-062449910-CTTTT-CTT	chr5	62449910	CTTTT	CTT	5951059.97	ExcessHet	0	none	0.07798200000000002	7	122	0.07798200000000002
chr5-062449910-CTTTT-CTTT	chr5	62449910	CTTTT	CTTT	5951059.97	ExcessHet	0	none	0.5434710000000007	74	122	0.5434710000000007
chr5-062449910-CTTTT-CTTTTT	chr5	62449910	CTTTT	CTTTTT	5951059.97	ExcessHet	0	none	0.01492799999999998	1	122	0.01492799999999998
chr5-062449910-CTTTT-CTTTTTT	chr5	62449910	CTTTT	CTTTTTT	5951059.97	ExcessHet	0	none	2.9400000000000004e-4	0	122	2.9400000000000004e-4
chr5-062449910-CTTTT-CTTTTTTT	chr5	62449910	CTTTT	CTTTTTTT	5951059.97	ExcessHet	0	none	9e-6	0	122	9e-6
chr5-062449910-CTTTT-CTTTTTTTT	chr5	62449910	CTTTT	CTTTTTTTT	5951059.97	ExcessHet	0	none	0	0	122	1e-6
chr5-062449911-T-*	chr5	62449911	T	*	285	PASS	0	none	0.6068270000000008	81	120	0.6068270000000008
chr5-062449911-T-G	chr5	62449911	T	G	285	PASS	0	none	0	0	120	1e-6
chr5-062449916-T-C	chr5	62449916	T	C	27038	PASS	0.012998	afr	0.00147299999999999	1	134	0.012998
chr5-062449916-T-TTTTTTA	chr5	62449916	T	TTTTTTA	27038	PASS	0	none	0	0	134	1e-6
chr5-062451673-G-A	chr5	62451673	G	A	1426542	PASS	0.11499	eas	0.06648800000000002	13	134	0.11499
chr5-062467037-T-G	chr5	62467037	T	G	268387	PASS	0.031296	nfe	0.024624	5	134	0.031296
chr5-062467053-A-*	chr5	62467053	A	*	5703935	PASS	0	none	0	0	134	1e-6
chr5-062467053-A-G	chr5	62467053	A	G	5703935	PASS	0.52094	sas	0.4616509999999993	65	134	0.52094
chr5-062470460-C-G	chr5	62470460	C	G	27586	PASS	0.0034019	nfe	0.00204	2	134	0.0034019
chr5-062476708-G-A	chr5	62476708	G	A	5722175	PASS	0	none	0	0	134	1e-6
chr5-062476708-G-T	chr5	62476708	G	T	5722175	PASS	0.50544	sas	0.4683309999999994	65	134	0.50544
chr5-062476764-T-C	chr5	62476764	T	C	862500	PASS	0.11546	eas	0.06153700000000002	12	134	0.11546
chr5-062483865-G-A	chr5	62483865	G	A	284	PASS	2.44e-6	nfe	0	1	134	2.44e-6
chr5-062485300-C-A	chr5	62485300	C	A	10980361	PASS	0.9973	nfe	0.9896460000000004	130	130	0.9973
chr5-062485549-C-G	chr5	62485549	C	G	584	PASS	3.4168e-4	amr	9e-6	1	132	3.4168e-4
chr5-062487628-TTAC-*	chr5	62487628	TTAC	*	24413.97	PASS	0	none	5.2999999999999994e-5	0	130	5.2999999999999994e-5
chr5-062487628-TTAC-T	chr5	62487628	TTAC	T	24413.97	PASS	0.015354	afr	0.002065	1	130	0.015354
chr5-062487630-A-*	chr5	62487630	A	*	454	PASS	0	none	0.002214	1	130	0.002214
chr5-062487630-A-C	chr5	62487630	A	C	454	PASS	1.0851e-4	nfe	2.2000000000000003e-5	0	130	1.0851e-4
chr5-062487631-CTTTTT-*	chr5	62487631	CTTTTT	*	1978875	PASS	0	none	0.002039	1	106	0.002039
chr5-062487631-CTTTTT-ATTTTT	chr5	62487631	CTTTTT	ATTTTT	1978875	PASS	0	none	0	0	106	1e-6
chr5-062487631-CTTTTT-C	chr5	62487631	CTTTTT	C	1978875	PASS	0.00823	afr	1.88e-4	0	106	0.00823
chr5-062487631-CTTTTT-CTTT	chr5	62487631	CTTTTT	CTTT	1978875	PASS	0	none	0	0	106	1e-6
chr5-062487631-CTTTTT-CTTTT	chr5	62487631	CTTTTT	CTTTT	1978875	PASS	0	none	0.009791	2	106	0.009791
chr5-062487631-CTTTTT-CTTTTTT	chr5	62487631	CTTTTT	CTTTTTT	1978875	PASS	0	none	0.3715649999999995	56	106	0.3715649999999995
chr5-062487631-CTTTTT-CTTTTTTT	chr5	62487631	CTTTTT	CTTTTTTT	1978875	PASS	0	none	0.03602100000000001	5	106	0.03602100000000001
chr5-062487631-CTTTTT-CTTTTTTTT	chr5	62487631	CTTTTT	CTTTTTTTT	1978875	PASS	0	none	8.440000000000002e-4	1	106	8.440000000000002e-4
chr5-062487631-CTTTTT-CTTTTTTTTT	chr5	62487631	CTTTTT	CTTTTTTTTT	1978875	PASS	0	none	2.2000000000000003e-5	0	106	2.2000000000000003e-5
chr5-062487631-CTTTTT-CTTTTTTTTTTTTT	chr5	62487631	CTTTTT	CTTTTTTTTTTTTT	1978875	PASS	0	none	0	0	106	1e-6
chr5-062487631-CTTTTT-TTTTTT	chr5	62487631	CTTTTT	TTTTTT	1978875	PASS	0	none	5.2999999999999994e-5	0	106	5.2999999999999994e-5
chr5-062487644-AC-*	chr5	62487644	AC	*	127	PASS	0	none	3.160000000000005e-4	0	130	3.160000000000005e-4
chr5-062487644-AC-A	chr5	62487644	AC	A	127	PASS	0	none	0	1	130	1e-6
chr5-062487644-AC-TC	chr5	62487644	AC	TC	127	PASS	0	none	2.2000000000000003e-5	0	130	2.2000000000000003e-5
chr5-062487645-C-*	chr5	62487645	C	*	1260	PASS	0	none	2.9400000000000004e-4	1	102	2.9400000000000004e-4
chr5-062487645-C-A	chr5	62487645	C	A	1260	PASS	1.2793e-4	sas	7.030000000000006e-4	1	102	7.030000000000006e-4
chr5-062487645-C-G	chr5	62487645	C	G	1260	PASS	0	none	9e-6	0	102	9e-6
chr5-062487645-C-T	chr5	62487645	C	T	1260	PASS	0	none	2.5100000000000014e-4	0	102	2.5100000000000014e-4
chr5-062489179-C-A	chr5	62489179	C	A	667	PASS	1.55e-6	nfe	0	1	128	1.55e-6
chr5-062489179-C-T	chr5	62489179	C	T	667	PASS	5.9104e-4	sas	9e-6	0	128	5.9104e-4
chr5-062489193-T-A	chr5	62489193	T	A	41536	PASS	0.0074239	amr	0.005287	1	130	0.0074239
chr5-062489200-TAATTG-T	chr5	62489200	TAATTG	T	658340.97	PASS	0.10931	eas	0.063212	12	128	0.10931
chr5-062489413-G-A	chr5	62489413	G	A	438820	PASS	0.064469	nfe	0.03937100000000001	11	132	0.064469
chr5-062490109-T-A	chr5	62490109	T	A	7620889	PASS	0	none	0	0	134	1e-6
chr5-062490109-T-C	chr5	62490109	T	C	7620889	PASS	0.6797	sas	0.5820490000000004	74	134	0.6797
chr5-062490109-T-TTTC	chr5	62490109	T	TTTC	7620889	PASS	0	none	0	0	134	1e-6
chr5-062490325-C-T	chr5	62490325	C	T	46	PASS	9.75e-6	nfe	0	0	126	9.75e-6
chr5-062504587-G-A	chr5	62504587	G	A	338	PASS	0	none	0	1	134	1e-6
chr5-062504599-T-G	chr5	62504599	T	G	1146	PASS	0.0013811	mid	2.2000000000000003e-5	1	134	0.0013811
chr5-062512118-T-C	chr5	62512118	T	C	8172	VQSRTrancheSNP99.90to99.95	0.0014844	nfe	6.100000000000004e-4	1	134	0.0014844
chr5-062512168-A-G	chr5	62512168	A	G	57307	VQSRTrancheSNP99.90to99.95	0.0059903	nfe	0.004672	1	134	0.0059903
chr5-062512268-G-T	chr5	62512268	G	T	373790	VQSRTrancheSNP99.80to99.90	0.088356	eas	0.01469699999999999	5	134	0.088356
chr5-062512400-A-G	chr5	62512400	A	G	1674774	PASS	4.13e-6	sas	9e-6	0	134	9e-6
chr5-062512400-A-T	chr5	62512400	A	T	1674774	PASS	0.057081	nfe	0.04249100000000001	7	134	0.057081
chr5-062512440-C-T	chr5	62512440	C	T	1340	VQSRTrancheSNP99.80to99.90	4.85e-6	nfe	9.160000000000004e-4	0	128	9.160000000000004e-4
chr5-062512444-A-G	chr5	62512444	A	G	4442754	ExcessHet	0.28751	afr	0.192986	25	134	0.28751
chr5-062512490-T-A	chr5	62512490	T	A	410603	VQSRTrancheSNP99.80to99.90	0.10151	eas	0.01453899999999999	5	134	0.10151
chr5-062512490-T-C	chr5	62512490	T	C	410603	VQSRTrancheSNP99.80to99.90	0	none	0	0	134	1e-6
chr5-062512580-TTTG-GTTG	chr5	62512580	TTTG	GTTG	933361	ExcessHet	0	none	0.16262200000000002	22	128	0.16262200000000002
chr5-062512580-TTTG-T	chr5	62512580	TTTG	T	933361	ExcessHet	5.3034e-4	sas	1.6699999999999994e-4	0	128	5.3034e-4
chr5-062512580-TTTG-TGTTG	chr5	62512580	TTTG	TGTTG	933361	ExcessHet	0	none	0	0	128	1e-6
chr5-062512580-TTTG-TTGTTG	chr5	62512580	TTTG	TTGTTG	933361	ExcessHet	0	none	2.2000000000000003e-5	0	128	2.2000000000000003e-5
chr5-062512580-TTTG-TTTGTTG	chr5	62512580	TTTG	TTTGTTG	933361	ExcessHet	0	none	1.27e-4	1	128	1.27e-4
chr5-062512612-ATT-*	chr5	62512612	ATT	*	210188	ExcessHet	0	none	0.004824	0	118	0.004824
chr5-062512612-ATT-A	chr5	62512612	ATT	A	210188	ExcessHet	0	none	0	0	118	1e-6
chr5-062512612-ATT-AT	chr5	62512612	ATT	AT	210188	ExcessHet	0	none	0.02035600000000001	3	118	0.02035600000000001
chr5-062512612-ATT-ATTT	chr5	62512612	ATT	ATTT	210188	ExcessHet	0	none	0.031724	11	118	0.031724
chr5-062512612-ATT-ATTTT	chr5	62512612	ATT	ATTTT	210188	ExcessHet	0	none	2.2000000000000003e-5	0	118	2.2000000000000003e-5
chr5-062512612-ATT-CTT	chr5	62512612	ATT	CTT	210188	ExcessHet	0	none	0.00147199999999999	0	118	0.00147199999999999
chr5-062512612-ATT-TTT	chr5	62512612	ATT	TTT	210188	ExcessHet	0	none	5.870000000000005e-4	1	118	5.870000000000005e-4
chr5-062512613-T-*	chr5	62512613	T	*	103	VQSRTrancheSNP99.90to99.95	0	none	0.02037500000000001	3	106	0.02037500000000001
chr5-062512613-T-G	chr5	62512613	T	G	103	VQSRTrancheSNP99.90to99.95	0	none	0	0	106	1e-6
chr5-062515622-TA-*	chr5	62515622	TA	*	10948.97	PASS	0	none	5.2999999999999994e-5	0	134	5.2999999999999994e-5
chr5-062515622-TA-T	chr5	62515622	TA	T	10948.97	PASS	0.010722	afr	0.00118099999999999	1	134	0.010722
chr5-062515623-AT-*	chr5	62515623	AT	*	12815	PASS	0	none	0.00130199999999999	1	128	0.00130199999999999
chr5-062515623-AT-A	chr5	62515623	AT	A	12815	PASS	4.7428e-4	eas	0.002539	0	128	0.002539
chr5-062515623-AT-ATT	chr5	62515623	AT	ATT	12815	PASS	0	none	0.007689	0	128	0.007689
chr5-062515623-AT-CT	chr5	62515623	AT	CT	12815	PASS	0	none	0	0	128	1e-6
chr5-062515623-AT-TT	chr5	62515623	AT	TT	12815	PASS	0	none	3.6999999999999985e-5	0	128	3.6999999999999985e-5
chr5-062526579-G-A	chr5	62526579	G	A	6829	PASS	0.002916	sas	0.00107999999999999	0	8	0.002916
chr5-062530836-G-*	chr5	62530836	G	*	11691624	PASS	0	none	2.2000000000000003e-5	0	134	2.2000000000000003e-5
chr5-062530836-G-T	chr5	62530836	G	T	11691624	PASS	0.94446	afr	0.7595510000000008	100	134	0.94446
chr5-062536910-G-C	chr5	62536910	G	C	844931	PASS	0.234	eas	0.08425500000000002	13	134	0.234
chr5-062536922-C-T	chr5	62536922	C	T	6418	PASS	0.0022242	nfe	4.270000000000005e-4	2	134	0.0022242
chr5-062551192-A-G	chr5	62551192	A	G	94624	PASS	0.015144	sas	0.00810599999999999	1	134	0.015144
chr5-062551246-G-C	chr5	62551246	G	C	1111374	PASS	0.11535	eas	0.066247	13	134	0.11535
chr5-062551469-T-C	chr5	62551469	T	C	1062	PASS	3.7873e-4	amr	7.099999999999998e-5	1	128	3.7873e-4
chr5-062561059-C-T	chr5	62561059	C	T	21282	PASS	0.01354	afr	0.00159499999999999	1	134	0.01354
chr5-062561289-T-*	chr5	62561289	T	*	336012.97	VQSRTrancheINDEL99.90to99.95	0	none	0	0	108	1e-6
chr5-062561289-T-TTCGGCCGGGCGCGGTGGC	chr5	62561289	T	TTCGGCCGGGCGCGGTGGC	336012.97	VQSRTrancheINDEL99.90to99.95	0.066617	mid	0.04286100000000001	4	108	0.066617
chr5-062561291-CAA-C	chr5	62561291	CAA	C	1965198.97	VQSRTrancheINDEL99.90to99.95	3.7463e-4	sas	7.030000000000006e-4	0	104	7.030000000000006e-4
chr5-062561291-CAA-CGGCCGGGCACGGTGGCTCACGCCTGTAA	chr5	62561291	CAA	CGGCCGGGCACGGTGGCTCACGCCTGTAA	1965198.97	VQSRTrancheINDEL99.90to99.95	0	none	0	0	104	1e-6
chr5-062561291-CAA-CGGCCGGGCGCGGTGGCTCACGCCTGTAA	chr5	62561291	CAA	CGGCCGGGCGCGGTGGCTCACGCCTGTAA	1965198.97	VQSRTrancheINDEL99.90to99.95	0	none	0.173631	11	104	0.173631
chr5-062561291-CAA-CGGCCGGGCGCGGTGGCTCACGCCTGTAATCCCAGCACTTTGGGAA	chr5	62561291	CAA	CGGCCGGGCGCGGTGGCTCACGCCTGTAATCCCAGCACTTTGGGAA	1965198.97	VQSRTrancheINDEL99.90to99.95	0	none	0.004489	1	104	0.004489
chr5-062561291-CAA-CGGCCGGGCGCGGTGGCTCACGCCTGTAATCCCAGCACTTTGGGAGGCCGAA	chr5	62561291	CAA	CGGCCGGGCGCGGTGGCTCACGCCTGTAATCCCAGCACTTTGGGAGGCCGAA	1965198.97	VQSRTrancheINDEL99.90to99.95	0	none	0.001989	0	104	0.001989
chr5-062561291-CAA-CGGCCGGGCGCGGTGGCTCACGCCTGTAATCCCAGCACTTTGGGAGGCCGAGGCGGGTGGAA	chr5	62561291	CAA	CGGCCGGGCGCGGTGGCTCACGCCTGTAATCCCAGCACTTTGGGAGGCCGAGGCGGGTGGAA	1965198.97	VQSRTrancheINDEL99.90to99.95	0	none	0.00188999999999999	0	104	0.00188999999999999
chr5-062561291-CAA-CGGCCGGGCGCGGTGGCTCACGCCTGTAATCCCAGCACTTTGGGAGGCCGAGGCGGGTGGATCATGAA	chr5	62561291	CAA	CGGCCGGGCGCGGTGGCTCACGCCTGTAATCCCAGCACTTTGGGAGGCCGAGGCGGGTGGATCATGAA	1965198.97	VQSRTrancheINDEL99.90to99.95	0	none	0.002363	0	104	0.002363
chr5-062561291-CAA-CGGCCGGGCGCGGTGGCTCACGCCTGTAATCCCAGCACTTTGGGAGGCCGAGGCGGGTGGATCATGAGGTCAGGAA	chr5	62561291	CAA	CGGCCGGGCGCGGTGGCTCACGCCTGTAATCCCAGCACTTTGGGAGGCCGAGGCGGGTGGATCATGAGGTCAGGAA	1965198.97	VQSRTrancheINDEL99.90to99.95	0	none	8.9e-5	0	104	8.9e-5
chr5-062561291-CAA-CGGCTGGGCGCGGTGGCTCACGCCTGTAA	chr5	62561291	CAA	CGGCTGGGCGCGGTGGCTCACGCCTGTAA	1965198.97	VQSRTrancheINDEL99.90to99.95	0	none	0	0	104	1e-6
chr5-062561292-A-*	chr5	62561292	A	*	200467	VQSRTrancheINDEL99.50to99.90	0	none	7.020000000000006e-4	0	58	7.020000000000006e-4
chr5-062561292-A-ACGCCTGTAATCCC	chr5	62561292	A	ACGCCTGTAATCCC	200467	VQSRTrancheINDEL99.50to99.90	0.0072823	nfe	0.009804	1	58	0.009804
chr5-062561292-A-ACGCCTGTAATCCCAGCACTTTGGG	chr5	62561292	A	ACGCCTGTAATCCCAGCACTTTGGG	200467	VQSRTrancheINDEL99.50to99.90	0.011224	sas	0.01102899999999999	0	58	0.011224
chr5-062561292-A-ACGCCTGTAATCCCAGCACTTTGGGAGGCCG	chr5	62561292	A	ACGCCTGTAATCCCAGCACTTTGGGAGGCCG	200467	VQSRTrancheINDEL99.50to99.90	0.0023282	eas	0.004535	1	58	0.004535
chr5-062561292-A-ACGCCTGTAATCCCAGCACTTTGGGAGGCCGAGGCGGGTGGATCATG	chr5	62561292	A	ACGCCTGTAATCCCAGCACTTTGGGAGGCCGAGGCGGGTGGATCATG	200467	VQSRTrancheINDEL99.50to99.90	0.0095911	sas	0.006512	0	58	0.0095911
chr5-062561292-A-ACGCCTGTAATCCCAGCACTTTGGGAGGCCGAGGCGGGTGGATCATGAGGTCAGG	chr5	62561292	A	ACGCCTGTAATCCCAGCACTTTGGGAGGCCGAGGCGGGTGGATCATGAGGTCAGG	200467	VQSRTrancheINDEL99.50to99.90	8.1849e-4	sas	3.8200000000000034e-4	0	58	8.1849e-4
chr5-062561292-A-G	chr5	62561292	A	G	200467	VQSRTrancheINDEL99.50to99.90	2.132e-5	nfe	0	0	58	2.132e-5
chr5-062561293-A-*	chr5	62561293	A	*	1549165	VQSRTrancheINDEL99.90to99.95	0	none	7.020000000000006e-4	0	56	7.020000000000006e-4
chr5-062561293-A-ATCCCAGCACTTTGGGAG	chr5	62561293	A	ATCCCAGCACTTTGGGAG	1549165	VQSRTrancheINDEL99.90to99.95	0.0054362	eas	0.01042899999999999	2	56	0.01042899999999999
chr5-062561293-A-ATCCCAGCACTTTGGGAGGCCAAG	chr5	62561293	A	ATCCCAGCACTTTGGGAGGCCAAG	1549165	VQSRTrancheINDEL99.90to99.95	0	none	0	0	56	1e-6
chr5-062561293-A-ATCCCAGCACTTTGGGAGGCCGAG	chr5	62561293	A	ATCCCAGCACTTTGGGAGGCCGAG	1549165	VQSRTrancheINDEL99.90to99.95	0.025089	sas	0.02925800000000001	5	56	0.02925800000000001
chr5-062561293-A-ATCCCAGCACTTTGGGAGGCCGAGGCAGGTGGATCATGAG	chr5	62561293	A	ATCCCAGCACTTTGGGAGGCCGAGGCAGGTGGATCATGAG	1549165	VQSRTrancheINDEL99.90to99.95	0	none	2.2000000000000003e-5	0	56	2.2000000000000003e-5
chr5-062561293-A-ATCCCAGCACTTTGGGAGGCCGAGGCGGGTGGATCAT	chr5	62561293	A	ATCCCAGCACTTTGGGAGGCCGAGGCGGGTGGATCAT	1549165	VQSRTrancheINDEL99.90to99.95	0.0027208	sas	0.00456	2	56	0.00456
chr5-062561293-A-ATCCCAGCACTTTGGGAGGCCGAGGCGGGTGGATCATGAG	chr5	62561293	A	ATCCCAGCACTTTGGGAGGCCGAGGCGGGTGGATCATGAG	1549165	VQSRTrancheINDEL99.90to99.95	0.16326	sas	0.082475	0	56	0.16326
chr5-062561293-A-ATCCCAGCACTTTGGGAGGCCGAGGCGGGTGGATCATGAGGTCAG	chr5	62561293	A	ATCCCAGCACTTTGGGAGGCCGAGGCGGGTGGATCATGAGGTCAG	1549165	VQSRTrancheINDEL99.90to99.95	0.0029075	sas	0.00146999999999999	0	56	0.0029075
chr5-062561293-A-C	chr5	62561293	A	C	1549165	VQSRTrancheINDEL99.90to99.95	0.0038822	nfe	0.006589	0	56	0.006589
chr5-062561293-A-G	chr5	62561293	A	G	1549165	VQSRTrancheINDEL99.90to99.95	1.1667e-4	sas	0	0	56	1.1667e-4
chr5-062561319-G-A	chr5	62561319	G	A	66081	PASS	0.048994	afr	0.005892	2	48	0.048994
chr5-062561319-G-T	chr5	62561319	G	T	66081	PASS	0	none	0	0	48	1e-6
chr5-062562336-G-A	chr5	62562336	G	A	9344	PASS	0.061332	nfe	0.004299	2	6	0.061332
chr5-062580946-C-T	chr5	62580946	C	T	1255974	PASS	0.03638	nfe	0.02232	5	134	0.03638
chr5-062581543-A-G	chr5	62581543	A	G	17124	PASS	0.0039791	nfe	0.00209	2	130	0.0039791
chr5-062591510-GAA-AAA	chr5	62591510	GAA	AAA	213365	ExcessHet	0	none	8.9e-5	0	118	8.9e-5
chr5-062591510-GAA-G	chr5	62591510	GAA	G	213365	ExcessHet	0	none	0	0	118	1e-6
chr5-062591510-GAA-GA	chr5	62591510	GAA	GA	213365	ExcessHet	0	none	0.002539	0	118	0.002539
chr5-062591510-GAA-GAAA	chr5	62591510	GAA	GAAA	213365	ExcessHet	0	none	0.12690700000000002	14	118	0.12690700000000002
chr5-062591510-GAA-GAAAA	chr5	62591510	GAA	GAAAA	213365	ExcessHet	0	none	0.00189099999999999	0	118	0.00189099999999999
chr5-062591510-GAA-GAAAAA	chr5	62591510	GAA	GAAAAA	213365	ExcessHet	0	none	9e-6	0	118	9e-6
chr5-062591510-GAA-GAAAAAA	chr5	62591510	GAA	GAAAAAA	213365	ExcessHet	0	none	0	0	118	1e-6
chr5-062591510-GAA-TAA	chr5	62591510	GAA	TAA	213365	ExcessHet	0	none	0	0	118	1e-6
chr5-062591705-C-T	chr5	62591705	C	T	64359	PASS	0.037619	afr	0.003372	1	134	0.037619
chr5-062601666-CAT-AAT	chr5	62601666	CAT	AAT	2506	PASS	0	none	0	0	134	1e-6
chr5-062601666-CAT-C	chr5	62601666	CAT	C	2506	PASS	7.224e-4	nfe	8.9e-5	1	134	7.224e-4
chr5-062601667-A-*	chr5	62601667	A	*	263	PASS	0	none	8.9e-5	1	134	8.9e-5
chr5-062601667-A-T	chr5	62601667	A	T	263	PASS	1.536e-5	nfe	9e-6	0	134	1.536e-5
chr5-062601949-C-G	chr5	62601949	C	G	156	PASS	1.18e-6	nfe	0	1	134	1.18e-6
chr5-062627377-C-T	chr5	62627377	C	T	71634	PASS	0.045616	afr	0.004365	1	134	0.045616
chr5-062627501-T-C	chr5	62627501	T	C	277974	PASS	0.064509	sas	0.04115800000000001	8	134	0.064509
chr5-062776687-G-A	chr5	62776687	G	A	520365	PASS	0.092214	amr	0.022003	2	134	0.092214
chr5-062776687-G-C	chr5	62776687	G	C	520365	PASS	0	none	0	0	134	1e-6
chr5-062776883-A-G	chr5	62776883	A	G	2219	VQSRTrancheSNP99.80to99.90	1.3747e-4	amr	0	1	134	1.3747e-4
chr5-062777291-G-C	chr5	62777291	G	C	19423925	PASS	0.69544	afr	0.5644040000000002	85	134	0.69544
chr5-063301420-A-G	chr5	63301420	A	G	142108	PASS	0.047401	mid	0.03955100000000001	10	126	0.047401
chr5-063301451-GTTTTTT-G	chr5	63301451	GTTTTTT	G	2888754.97	PASS	2.305e-5	nfe	0	0	94	2.305e-5
chr5-063301451-GTTTTTT-GT	chr5	63301451	GTTTTTT	GT	2888754.97	PASS	0	none	5.41e-4	0	94	5.41e-4
chr5-063301451-GTTTTTT-GTGTTTTTTTTT	chr5	63301451	GTTTTTT	GTGTTTTTTTTT	2888754.97	PASS	0	none	9e-6	0	94	9e-6
chr5-063301451-GTTTTTT-GTGTTTTTTTTTT	chr5	63301451	GTTTTTT	GTGTTTTTTTTTT	2888754.97	PASS	0	none	9e-6	0	94	9e-6
chr5-063301451-GTTTTTT-GTGTTTTTTTTTTT	chr5	63301451	GTTTTTT	GTGTTTTTTTTTTT	2888754.97	PASS	0	none	0	0	94	1e-6
chr5-063301451-GTTTTTT-GTGTTTTTTTTTTTT	chr5	63301451	GTTTTTT	GTGTTTTTTTTTTTT	2888754.97	PASS	0	none	2.2000000000000003e-5	0	94	2.2000000000000003e-5
chr5-063301451-GTTTTTT-GTGTTTTTTTTTTTTT	chr5	63301451	GTTTTTT	GTGTTTTTTTTTTTTT	2888754.97	PASS	0	none	3.6999999999999985e-5	0	94	3.6999999999999985e-5
chr5-063301451-GTTTTTT-GTGTTTTTTTTTTTTTT	chr5	63301451	GTTTTTT	GTGTTTTTTTTTTTTTT	2888754.97	PASS	0	none	2.2000000000000003e-5	0	94	2.2000000000000003e-5
chr5-063301451-GTTTTTT-GTT	chr5	63301451	GTTTTTT	GTT	2888754.97	PASS	0	none	0.007475	0	94	0.007475
chr5-063301451-GTTTTTT-GTTT	chr5	63301451	GTTTTTT	GTTT	2888754.97	PASS	0	none	0.04534900000000001	5	94	0.04534900000000001
chr5-063301451-GTTTTTT-GTTTT	chr5	63301451	GTTTTTT	GTTTT	2888754.97	PASS	0	none	0.2774459999999995	36	94	0.2774459999999995
chr5-063301451-GTTTTTT-GTTTTT	chr5	63301451	GTTTTTT	GTTTTT	2888754.97	PASS	0	none	0.1138	11	94	0.1138
chr5-063301451-GTTTTTT-GTTTTTTT	chr5	63301451	GTTTTTT	GTTTTTTT	2888754.97	PASS	0	none	0.028597	8	94	0.028597
chr5-063301451-GTTTTTT-GTTTTTTTGTTTTTTTTTTT	chr5	63301451	GTTTTTT	GTTTTTTTGTTTTTTTTTTT	2888754.97	PASS	0	none	0	0	94	1e-6
chr5-063301451-GTTTTTT-GTTTTTTTT	chr5	63301451	GTTTTTT	GTTTTTTTT	2888754.97	PASS	0	none	0.004769	0	94	0.004769
chr5-063301451-GTTTTTT-GTTTTTTTTT	chr5	63301451	GTTTTTT	GTTTTTTTTT	2888754.97	PASS	0	none	0.002989	0	94	0.002989
chr5-063301451-GTTTTTT-GTTTTTTTTTT	chr5	63301451	GTTTTTT	GTTTTTTTTTT	2888754.97	PASS	0	none	0.003546	1	94	0.003546
chr5-063301451-GTTTTTT-GTTTTTTTTTTGTTTTTTTTTTT	chr5	63301451	GTTTTTT	GTTTTTTTTTTGTTTTTTTTTTT	2888754.97	PASS	0	none	0	0	94	1e-6
chr5-063301451-GTTTTTT-GTTTTTTTTTTT	chr5	63301451	GTTTTTT	GTTTTTTTTTTT	2888754.97	PASS	0	none	0.006285	0	94	0.006285
chr5-063301451-GTTTTTT-GTTTTTTTTTTTT	chr5	63301451	GTTTTTT	GTTTTTTTTTTTT	2888754.97	PASS	0	none	0.005847	0	94	0.005847
chr5-063301451-GTTTTTT-GTTTTTTTTTTTTT	chr5	63301451	GTTTTTT	GTTTTTTTTTTTTT	2888754.97	PASS	0	none	0.005564	0	94	0.005564
chr5-063301451-GTTTTTT-GTTTTTTTTTTTTTT	chr5	63301451	GTTTTTT	GTTTTTTTTTTTTTT	2888754.97	PASS	0	none	0.005385	0	94	0.005385
chr5-063301451-GTTTTTT-GTTTTTTTTTTTTTTT	chr5	63301451	GTTTTTT	GTTTTTTTTTTTTTTT	2888754.97	PASS	0	none	0.006957	0	94	0.006957
chr5-063301451-GTTTTTT-GTTTTTTTTTTTTTTTT	chr5	63301451	GTTTTTT	GTTTTTTTTTTTTTTTT	2888754.97	PASS	0	none	0.00408	0	94	0.00408
chr5-063301451-GTTTTTT-GTTTTTTTTTTTTTTTTT	chr5	63301451	GTTTTTT	GTTTTTTTTTTTTTTTTT	2888754.97	PASS	0	none	0.004156	0	94	0.004156
chr5-063301451-GTTTTTT-GTTTTTTTTTTTTTTTTTT	chr5	63301451	GTTTTTT	GTTTTTTTTTTTTTTTTTT	2888754.97	PASS	0	none	0.004054	0	94	0.004054
chr5-063301451-GTTTTTT-GTTTTTTTTTTTTTTTTTTT	chr5	63301451	GTTTTTT	GTTTTTTTTTTTTTTTTTTT	2888754.97	PASS	0	none	0.005873	0	94	0.005873
chr5-063301451-GTTTTTT-GTTTTTTTTTTTTTTTTTTTT	chr5	63301451	GTTTTTT	GTTTTTTTTTTTTTTTTTTTT	2888754.97	PASS	0	none	0.00807099999999999	0	94	0.00807099999999999
chr5-063301451-GTTTTTT-GTTTTTTTTTTTTTTTTTTTTT	chr5	63301451	GTTTTTT	GTTTTTTTTTTTTTTTTTTTTT	2888754.97	PASS	0	none	0.01049099999999999	1	94	0.01049099999999999
chr5-063301451-GTTTTTT-GTTTTTTTTTTTTTTTTTTTTTT	chr5	63301451	GTTTTTT	GTTTTTTTTTTTTTTTTTTTTTT	2888754.97	PASS	0	none	0.01271399999999999	2	94	0.01271399999999999
chr5-063301451-GTTTTTT-GTTTTTTTTTTTTTTTTTTTTTTT	chr5	63301451	GTTTTTT	GTTTTTTTTTTTTTTTTTTTTTTT	2888754.97	PASS	0	none	0.01313299999999998	1	94	0.01313299999999998
chr5-063301451-GTTTTTT-GTTTTTTTTTTTTTTTTTTTTTTTT	chr5	63301451	GTTTTTT	GTTTTTTTTTTTTTTTTTTTTTTTT	2888754.97	PASS	0	none	0.01305399999999998	0	94	0.01305399999999998
chr5-063301451-GTTTTTT-GTTTTTTTTTTTTTTTTTTTTTTTTT	chr5	63301451	GTTTTTT	GTTTTTTTTTTTTTTTTTTTTTTTTT	2888754.97	PASS	0	none	0.01080499999999998	1	94	0.01080499999999998
chr5-063301451-GTTTTTT-GTTTTTTTTTTTTTTTTTTTTTTTTTT	chr5	63301451	GTTTTTT	GTTTTTTTTTTTTTTTTTTTTTTTTTT	2888754.97	PASS	0	none	0.007009	0	94	0.007009
chr5-063301451-GTTTTTT-GTTTTTTTTTTTTTTTTTTTTTTTTTTT	chr5	63301451	GTTTTTT	GTTTTTTTTTTTTTTTTTTTTTTTTTTT	2888754.97	PASS	0	none	0.00436	0	94	0.00436
chr5-063301451-GTTTTTT-GTTTTTTTTTTTTTTTTTTTTTTTTTTTT	chr5	63301451	GTTTTTT	GTTTTTTTTTTTTTTTTTTTTTTTTTTTT	2888754.97	PASS	0	none	0.003267	0	94	0.003267
chr5-063301451-GTTTTTT-GTTTTTTTTTTTTTTTTTTTTTTTTTTTTT	chr5	63301451	GTTTTTT	GTTTTTTTTTTTTTTTTTTTTTTTTTTTTT	2888754.97	PASS	0	none	0.00154499999999999	2	94	0.00154499999999999
chr5-063301451-GTTTTTT-GTTTTTTTTTTTTTTTTTTTTTTTTTTTTTT	chr5	63301451	GTTTTTT	GTTTTTTTTTTTTTTTTTTTTTTTTTTTTTT	2888754.97	PASS	0	none	0.00105899999999999	0	94	0.00105899999999999
chr5-063301451-GTTTTTT-GTTTTTTTTTTTTTTTTTTTTTTTTTTTTTTT	chr5	63301451	GTTTTTT	GTTTTTTTTTTTTTTTTTTTTTTTTTTTTTTT	2888754.97	PASS	0	none	9.150000000000004e-4	0	94	9.150000000000004e-4
chr5-063301451-GTTTTTT-GTTTTTTTTTTTTTTTTTTTTTTTTTTTTTTTT	chr5	63301451	GTTTTTT	GTTTTTTTTTTTTTTTTTTTTTTTTTTTTTTTT	2888754.97	PASS	0	none	6.560000000000002e-4	0	94	6.560000000000002e-4
chr5-063301451-GTTTTTT-GTTTTTTTTTTTTTTTTTTTTTTTTTTTTTTTTT	chr5	63301451	GTTTTTT	GTTTTTTTTTTTTTTTTTTTTTTTTTTTTTTTTT	2888754.97	PASS	0	none	1.6699999999999994e-4	0	94	1.6699999999999994e-4
chr5-063301451-GTTTTTT-GTTTTTTTTTTTTTTTTTTTTTTTTTTTTTTTTTT	chr5	63301451	GTTTTTT	GTTTTTTTTTTTTTTTTTTTTTTTTTTTTTTTTTT	2888754.97	PASS	0	none	2.5100000000000014e-4	0	94	2.5100000000000014e-4
chr5-063301451-GTTTTTT-GTTTTTTTTTTTTTTTTTTTTTTTTTTTTTTTTTTT	chr5	63301451	GTTTTTT	GTTTTTTTTTTTTTTTTTTTTTTTTTTTTTTTTTTT	2888754.97	PASS	0	none	7.099999999999998e-5	0	94	7.099999999999998e-5
chr5-063301451-GTTTTTT-GTTTTTTTTTTTTTTTTTTTTTTTTTTTTTTTTTTTT	chr5	63301451	GTTTTTT	GTTTTTTTTTTTTTTTTTTTTTTTTTTTTTTTTTTTT	2888754.97	PASS	0	none	5.2999999999999994e-5	0	94	5.2999999999999994e-5
chr5-063301451-GTTTTTT-GTTTTTTTTTTTTTTTTTTTTTTTTTTTTTTTTTTTTT	chr5	63301451	GTTTTTT	GTTTTTTTTTTTTTTTTTTTTTTTTTTTTTTTTTTTTT	2888754.97	PASS	0	none	0	0	94	1e-6
chr5-063301451-GTTTTTT-GTTTTTTTTTTTTTTTTTTTTTTTTTTTTTTTTTTTTTT	chr5	63301451	GTTTTTT	GTTTTTTTTTTTTTTTTTTTTTTTTTTTTTTTTTTTTTT	2888754.97	PASS	0	none	1.47e-4	0	94	1.47e-4
chr5-063301451-GTTTTTT-GTTTTTTTTTTTTTTTTTTTTTTTTTTTTTTTTTTTTTTT	chr5	63301451	GTTTTTT	GTTTTTTTTTTTTTTTTTTTTTTTTTTTTTTTTTTTTTTT	2888754.97	PASS	0	none	3.6999999999999985e-5	0	94	3.6999999999999985e-5
chr5-063301451-GTTTTTT-GTTTTTTTTTTTTTTTTTTTTTTTTTTTTTTTTTTTTTTTT	chr5	63301451	GTTTTTT	GTTTTTTTTTTTTTTTTTTTTTTTTTTTTTTTTTTTTTTTT	2888754.97	PASS	0	none	0	0	94	1e-6
chr5-063301451-GTTTTTT-GTTTTTTTTTTTTTTTTTTTTTTTTTTTTTTTTTTTTTTTTT	chr5	63301451	GTTTTTT	GTTTTTTTTTTTTTTTTTTTTTTTTTTTTTTTTTTTTTTTTT	2888754.97	PASS	0	none	1.47e-4	0	94	1.47e-4
chr5-063301451-GTTTTTT-GTTTTTTTTTTTTTTTTTTTTTTTTTTTTTTTTTTTTTTTTTT	chr5	63301451	GTTTTTT	GTTTTTTTTTTTTTTTTTTTTTTTTTTTTTTTTTTTTTTTTTT	2888754.97	PASS	0	none	9e-6	0	94	9e-6
chr5-063301451-GTTTTTT-GTTTTTTTTTTTTTTTTTTTTTTTTTTTTTTTTTTTTTTTTTTT	chr5	63301451	GTTTTTT	GTTTTTTTTTTTTTTTTTTTTTTTTTTTTTTTTTTTTTTTTTTT	2888754.97	PASS	0	none	1.0799999999999996e-4	0	94	1.0799999999999996e-4
chr5-063301451-GTTTTTT-GTTTTTTTTTTTTTTTTTTTTTTTTTTTTTTTTTTTTTTTTTTTT	chr5	63301451	GTTTTTT	GTTTTTTTTTTTTTTTTTTTTTTTTTTTTTTTTTTTTTTTTTTTT	2888754.97	PASS	0	none	1.0799999999999996e-4	0	94	1.0799999999999996e-4
chr5-063301451-GTTTTTT-GTTTTTTTTTTTTTTTTTTTTTTTTTTTTTTTTTTTTTTTTTTTTT	chr5	63301451	GTTTTTT	GTTTTTTTTTTTTTTTTTTTTTTTTTTTTTTTTTTTTTTTTTTTTT	2888754.97	PASS	0	none	5.2999999999999994e-5	0	94	5.2999999999999994e-5
chr5-063301451-GTTTTTT-GTTTTTTTTTTTTTTTTTTTTTTTTTTTTTTTTTTTTTTTTTTTTTT	chr5	63301451	GTTTTTT	GTTTTTTTTTTTTTTTTTTTTTTTTTTTTTTTTTTTTTTTTTTTTTT	2888754.97	PASS	0	none	1.88e-4	0	94	1.88e-4
chr5-063301451-GTTTTTT-GTTTTTTTTTTTTTTTTTTTTTTTTTTTTTTTTTTTTTTTTTTTTTTT	chr5	63301451	GTTTTTT	GTTTTTTTTTTTTTTTTTTTTTTTTTTTTTTTTTTTTTTTTTTTTTTT	2888754.97	PASS	0	none	3.6999999999999985e-5	0	94	3.6999999999999985e-5
chr5-063301451-GTTTTTT-GTTTTTTTTTTTTTTTTTTTTTTTTTTTTTTTTTTTTTTTTTTTTTTTT	chr5	63301451	GTTTTTT	GTTTTTTTTTTTTTTTTTTTTTTTTTTTTTTTTTTTTTTTTTTTTTTTT	2888754.97	PASS	0	none	2.2000000000000003e-5	0	94	2.2000000000000003e-5
chr5-063301451-GTTTTTT-GTTTTTTTTTTTTTTTTTTTTTTTTTTTTTTTTTTTTTTTTTTTTTTTTT	chr5	63301451	GTTTTTT	GTTTTTTTTTTTTTTTTTTTTTTTTTTTTTTTTTTTTTTTTTTTTTTTTT	2888754.97	PASS	0	none	3.6999999999999985e-5	0	94	3.6999999999999985e-5
chr5-063301451-GTTTTTT-GTTTTTTTTTTTTTTTTTTTTTTTTTTTTTTTTTTTTTTTTTTTTTTTTTTTTTT	chr5	63301451	GTTTTTT	GTTTTTTTTTTTTTTTTTTTTTTTTTTTTTTTTTTTTTTTTTTTTTTTTTTTTTT	2888754.97	PASS	0	none	3.6999999999999985e-5	0	94	3.6999999999999985e-5
chr5-063301451-GTTTTTT-GTTTTTTTTTTTTTTTTTTTTTTTTTTTTTTTTTTTTTTTTTTTTTTTTTTTTTTTTTTT	chr5	63301451	GTTTTTT	GTTTTTTTTTTTTTTTTTTTTTTTTTTTTTTTTTTTTTTTTTTTTTTTTTTTTTTTTTTT	2888754.97	PASS	0	none	3.6999999999999985e-5	0	94	3.6999999999999985e-5
chr5-063301451-GTTTTTT-GTTTTTTTTTTTTTTTTTTTTTTTTTTTTTTTTTTTTTTTTTTTTTTTTTTTTTTTTTTTTTT	chr5	63301451	GTTTTTT	GTTTTTTTTTTTTTTTTTTTTTTTTTTTTTTTTTTTTTTTTTTTTTTTTTTTTTTTTTTTTTT	2888754.97	PASS	0	none	9e-6	0	94	9e-6
chr5-063301452-T-*	chr5	63301452	T	*	73	PASS	0	none	0.4266099999999997	44	74	0.4266099999999997
chr5-063301452-T-G	chr5	63301452	T	G	73	PASS	0.0025578	sas	6.330000000000003e-4	0	74	0.0025578
chr5-063301453-T-*	chr5	63301453	T	*	791	PASS	0	none	0.38020899999999974	43	84	0.38020899999999974
chr5-063301453-T-G	chr5	63301453	T	G	791	PASS	1.0821e-4	sas	6.560000000000002e-4	0	84	6.560000000000002e-4
chr5-063301454-T-*	chr5	63301454	T	*	304	PASS	0	none	0.08061100000000002	9	50	0.08061100000000002
chr5-063301454-T-G	chr5	63301454	T	G	304	PASS	1.1874e-4	nfe	3.3700000000000044e-4	0	50	3.3700000000000044e-4
chr5-063301455-T-*	chr5	63301455	T	*	2291	PASS	0	none	0.01276699999999999	2	96	0.01276699999999999
chr5-063301455-T-G	chr5	63301455	T	G	2291	PASS	0.0010819	sas	2.2999999999999995e-4	0	96	0.0010819
chr5-063301467-TTTA-ATTA	chr5	63301467	TTTA	ATTA	305	VQSRTrancheINDEL99.50to99.90	0	none	1.27e-4	0	122	1.27e-4
chr5-063301467-TTTA-T	chr5	63301467	TTTA	T	305	VQSRTrancheINDEL99.50to99.90	4.4e-7	nfe	2.2000000000000003e-5	0	122	2.2000000000000003e-5
chr5-063301467-TTTA-TATTA	chr5	63301467	TTTA	TATTA	305	VQSRTrancheINDEL99.50to99.90	0	none	9e-6	0	122	9e-6
chr5-063301467-TTTA-TTATTA	chr5	63301467	TTTA	TTATTA	305	VQSRTrancheINDEL99.50to99.90	0	none	9e-6	0	122	9e-6
chr5-063301467-TTTA-TTTTATTA	chr5	63301467	TTTA	TTTTATTA	305	VQSRTrancheINDEL99.50to99.90	0	none	0	0	122	1e-6
chr5-063301467-TTTA-TTTTTTATTA	chr5	63301467	TTTA	TTTTTTATTA	305	VQSRTrancheINDEL99.50to99.90	0	none	0	0	122	1e-6
chr5-063301467-TTTA-TTTTTTTTTTTTTTTTTTTTTTTTTTTATTA	chr5	63301467	TTTA	TTTTTTTTTTTTTTTTTTTTTTTTTTTATTA	305	VQSRTrancheINDEL99.50to99.90	0	none	0	0	122	1e-6
chr5-063301470-A-*	chr5	63301470	A	*	302521	VQSRTrancheINDEL99.00to99.50	0	none	0.002838	0	94	0.002838
chr5-063301470-A-AAAAT	chr5	63301470	A	AAAAT	302521	VQSRTrancheINDEL99.00to99.50	0	none	0	0	94	1e-6
chr5-063301470-A-C	chr5	63301470	A	C	302521	VQSRTrancheINDEL99.00to99.50	0	none	0	0	94	1e-6
chr5-063301470-A-T	chr5	63301470	A	T	302521	VQSRTrancheINDEL99.00to99.50	0.0351	afr	0.10588200000000002	2	94	0.10588200000000002
chr5-063301473-C-*	chr5	63301473	C	*	9375	VQSRTrancheINDEL99.50to99.90	0	none	7.260000000000005e-4	0	80	7.260000000000005e-4
chr5-063301473-C-A	chr5	63301473	C	A	9375	VQSRTrancheINDEL99.50to99.90	0.0035793	afr	0.002536	0	80	0.0035793
chr5-063301473-C-CAAAG	chr5	63301473	C	CAAAG	9375	VQSRTrancheINDEL99.50to99.90	6.8e-6	nfe	9e-6	0	80	9e-6
chr5-063301473-C-G	chr5	63301473	C	G	9375	VQSRTrancheINDEL99.50to99.90	0	none	2.2000000000000003e-5	0	80	2.2000000000000003e-5
chr5-063301473-C-T	chr5	63301473	C	T	9375	VQSRTrancheINDEL99.50to99.90	8.8146e-4	sas	0.002586	0	80	0.002586
chr5-063301972-T-C	chr5	63301972	T	C	2695010	PASS	0.39363	eas	0.160629	20	134	0.39363
chr5-063302054-C-T	chr5	63302054	C	T	450561	PASS	0.04129	sas	0.03054000000000002	1	134	0.04129
chr5-063961061-C-A	chr5	63961061	C	A	527926	PASS	0.006273	nfe	0.003423	1	134	0.006273
chr5-063961168-G-A	chr5	63961168	G	A	2471930	PASS	0.030728	sas	0.02065500000000001	4	134	0.030728
chr5-063961426-C-T	chr5	63961426	C	T	2564765	PASS	0.26897	afr	0.026002	1	134	0.26897
chr5-063961638-T-C	chr5	63961638	T	C	1141134	PASS	0.015862	mid	0.01047699999999999	2	134	0.015862
chr5-064200717-G-A	chr5	64200717	G	A	952076	PASS	0.11486	nfe	0.08586400000000001	14	134	0.11486
chr5-064200998-A-G	chr5	64200998	A	G	1305493	PASS	0.22135	amr	0.10817300000000002	15	134	0.22135
chr5-064201030-CTTA-C	chr5	64201030	CTTA	C	311665.97	PASS	0.16177	afr	0.02157900000000001	1	132	0.16177
chr5-064211994-A-G	chr5	64211994	A	G	206040	PASS	0.1274	afr	0.015696	1	134	0.1274
chr5-064212044-T-A	chr5	64212044	T	A	372278	PASS	0.16019	afr	0.02025800000000002	1	134	0.16019
chr5-064212053-T-G	chr5	64212053	T	G	101535	PASS	0.0092741	nfe	0.006034	1	134	0.0092741
chr5-064213522-G-A	chr5	64213522	G	A	1866868	PASS	0.1734	sas	0.10199500000000002	14	134	0.1734
chr5-064217272-A-G	chr5	64217272	A	G	3105304	PASS	0.66085	afr	0.3764559999999996	57	134	0.66085
chr5-064217690-T-G	chr5	64217690	T	G	3139	PASS	0.0025544	amr	7.260000000000005e-4	0	62	0.0025544
chr5-064217786-CAA-*	chr5	64217786	CAA	*	23305	PASS	0	none	0	0	2	1e-6
chr5-064217786-CAA-AAA	chr5	64217786	CAA	AAA	23305	PASS	0	none	7.010000000000006e-4	0	2	7.010000000000006e-4
chr5-064217786-CAA-C	chr5	64217786	CAA	C	23305	PASS	0	none	3.6999999999999985e-5	0	2	3.6999999999999985e-5
chr5-064217786-CAA-CA	chr5	64217786	CAA	CA	23305	PASS	0	none	0.003968	0	2	0.003968
chr5-064217786-CAA-CAAA	chr5	64217786	CAA	CAAA	23305	PASS	0	none	0.00937299999999999	0	2	0.00937299999999999
chr5-064217786-CAA-CAAAA	chr5	64217786	CAA	CAAAA	23305	PASS	0	none	2.500000000000001e-4	0	2	2.500000000000001e-4
chr5-064217786-CAA-CAAAAA	chr5	64217786	CAA	CAAAAA	23305	PASS	0	none	9e-6	0	2	9e-6
chr5-064330424-CAA-*	chr5	64330424	CAA	*	17643	VQSRTrancheINDEL95.00to96.00	0	none	0.00204	0	126	0.00204
chr5-064330424-CAA-AAA	chr5	64330424	CAA	AAA	17643	VQSRTrancheINDEL95.00to96.00	0	none	6.330000000000003e-4	0	126	6.330000000000003e-4
chr5-064330424-CAA-C	chr5	64330424	CAA	C	17643	VQSRTrancheINDEL95.00to96.00	0	none	9e-6	0	126	9e-6
chr5-064330424-CAA-CA	chr5	64330424	CAA	CA	17643	VQSRTrancheINDEL95.00to96.00	0	none	0.01013499999999999	0	126	0.01013499999999999
chr5-064330424-CAA-CAAA	chr5	64330424	CAA	CAAA	17643	VQSRTrancheINDEL95.00to96.00	0	none	0.00110799999999999	0	126	0.00110799999999999
chr5-064369466-TAAAAA-*	chr5	64369466	TAAAAA	*	2187021.97	PASS	0	none	0	0	116	1e-6
chr5-064369466-TAAAAA-T	chr5	64369466	TAAAAA	T	2187021.97	PASS	3.682e-5	nfe	0	0	116	3.682e-5
chr5-064369466-TAAAAA-TAAA	chr5	64369466	TAAAAA	TAAA	2187021.97	PASS	0	none	7.970000000000003e-4	0	116	7.970000000000003e-4
chr5-064369466-TAAAAA-TAAAA	chr5	64369466	TAAAAA	TAAAA	2187021.97	PASS	0	none	0.3558239999999998	53	116	0.3558239999999998
chr5-064369466-TAAAAA-TAAAAAA	chr5	64369466	TAAAAA	TAAAAAA	2187021.97	PASS	0	none	0.00812799999999999	3	116	0.00812799999999999
chr5-064369466-TAAAAA-TAAAAAAA	chr5	64369466	TAAAAA	TAAAAAAA	2187021.97	PASS	0	none	6.570000000000002e-4	0	116	6.570000000000002e-4
chr5-064369467-A-*	chr5	64369467	A	*	1908	PASS	0	none	0.35701199999999983	53	116	0.35701199999999983
chr5-064369467-A-T	chr5	64369467	A	T	1908	PASS	3.885e-5	nfe	2.2000000000000003e-5	0	116	3.885e-5
chr5-064369508-G-A	chr5	64369508	G	A	3609043	PASS	0.64288	afr	0.3700509999999994	56	134	0.64288
chr5-064369621-G-A	chr5	64369621	G	A	1565379	PASS	0.17907	sas	0.105917	15	134	0.17907
chr5-064369741-A-G	chr5	64369741	A	G	1160	PASS	0	none	0	1	134	1e-6
chr5-064370034-A-*	chr5	64370034	A	*	1206942	PASS	0	none	0	0	132	1e-6
chr5-064370034-A-G	chr5	64370034	A	G	1206942	PASS	0.50665	afr	0.232505	40	132	0.50665
chr5-064506809-CTTTTTT-*	chr5	64506809	CTTTTTT	*	1863436	ExcessHet	0	none	3.3800000000000046e-4	0	128	3.3800000000000046e-4
chr5-064506809-CTTTTTT-C	chr5	64506809	CTTTTTT	C	1863436	ExcessHet	0	none	0	0	128	1e-6
chr5-064506809-CTTTTTT-CTT	chr5	64506809	CTTTTTT	CTT	1863436	ExcessHet	0	none	2.09e-4	0	128	2.09e-4
chr5-064506809-CTTTTTT-CTTT	chr5	64506809	CTTTTTT	CTTT	1863436	ExcessHet	0	none	0.003043	0	128	0.003043
chr5-064506809-CTTTTTT-CTTTT	chr5	64506809	CTTTTTT	CTTTT	1863436	ExcessHet	0	none	0.02910100000000002	6	128	0.02910100000000002
chr5-064506809-CTTTTTT-CTTTTT	chr5	64506809	CTTTTTT	CTTTTT	1863436	ExcessHet	0	none	0.15812600000000002	19	128	0.15812600000000002
chr5-064506809-CTTTTTT-CTTTTTTT	chr5	64506809	CTTTTTT	CTTTTTTT	1863436	ExcessHet	0	none	0.236202	42	128	0.236202
chr5-064506809-CTTTTTT-CTTTTTTTT	chr5	64506809	CTTTTTT	CTTTTTTTT	1863436	ExcessHet	0	none	0.020915	2	128	0.020915
chr5-064506809-CTTTTTT-CTTTTTTTTT	chr5	64506809	CTTTTTT	CTTTTTTTTT	1863436	ExcessHet	0	none	0.00184199999999999	0	128	0.00184199999999999
chr5-064506809-CTTTTTT-CTTTTTTTTTT	chr5	64506809	CTTTTTT	CTTTTTTTTTT	1863436	ExcessHet	0	none	1.27e-4	0	128	1.27e-4
chr5-064506809-CTTTTTT-TTTTTTT	chr5	64506809	CTTTTTT	TTTTTTT	1863436	ExcessHet	0	none	0.004722	0	128	0.004722
chr5-064506810-T-*	chr5	64506810	T	*	39	PASS	0	none	0.191544	27	84	0.191544
chr5-064506810-T-A	chr5	64506810	T	A	39	PASS	0	none	0	0	84	1e-6
chr5-064506810-T-C	chr5	64506810	T	C	39	PASS	0	none	0	0	84	1e-6
chr5-064506810-T-G	chr5	64506810	T	G	39	PASS	0	none	0	0	84	1e-6
chr5-064506810-T-TC	chr5	64506810	T	TC	39	PASS	0	none	0	0	84	1e-6
chr5-064506833-G-*	chr5	64506833	G	*	17802	PASS	0	none	0	0	134	1e-6
chr5-064506833-G-C	chr5	64506833	G	C	17802	PASS	0.0034304	nfe	0.00113199999999999	1	134	0.0034304
chr5-064507666-A-G	chr5	64507666	A	G	57407	PASS	0.0092554	nfe	0.005468	1	134	0.0092554
chr5-064507681-TAAAA-T	chr5	64507681	TAAAA	T	964141.97	ExcessHet	0	none	0	0	120	1e-6
chr5-064507681-TAAAA-TA	chr5	64507681	TAAAA	TA	964141.97	ExcessHet	0	none	1.0799999999999996e-4	0	120	1.0799999999999996e-4
chr5-064507681-TAAAA-TAA	chr5	64507681	TAAAA	TAA	964141.97	ExcessHet	0	none	0.003447	0	120	0.003447
chr5-064507681-TAAAA-TAAA	chr5	64507681	TAAAA	TAAA	964141.97	ExcessHet	0	none	0.08698400000000002	5	120	0.08698400000000002
chr5-064507681-TAAAA-TAAAAA	chr5	64507681	TAAAA	TAAAAA	964141.97	ExcessHet	0	none	0.2921089999999995	52	120	0.2921089999999995
chr5-064507681-TAAAA-TAAAAAA	chr5	64507681	TAAAA	TAAAAAA	964141.97	ExcessHet	0	none	0.01719100000000001	0	120	0.01719100000000001
chr5-064507681-TAAAA-TAAAAAAA	chr5	64507681	TAAAA	TAAAAAAA	964141.97	ExcessHet	0	none	8.450000000000003e-4	0	120	8.450000000000003e-4
chr5-064507681-TAAAA-TAAAAAAAA	chr5	64507681	TAAAA	TAAAAAAAA	964141.97	ExcessHet	0	none	7.099999999999998e-5	0	120	7.099999999999998e-5
chr5-064507681-TAAAA-TAAAAAAAAA	chr5	64507681	TAAAA	TAAAAAAAAA	964141.97	ExcessHet	0	none	0	0	120	1e-6
chr5-064507681-TAAAA-TAAAAAAAAAA	chr5	64507681	TAAAA	TAAAAAAAAAA	964141.97	ExcessHet	0	none	0	0	120	1e-6
chr5-064507988-C-T	chr5	64507988	C	T	66550	PASS	0.011673	nfe	0.006008	1	134	0.011673
chr5-064576002-T-C	chr5	64576002	T	C	4785	PASS	4.9116e-4	mid	4.05e-4	1	134	4.9116e-4
chr5-064594560-C-T	chr5	64594560	C	T	11785535	PASS	0.9051	afr	0.7942740000000004	112	134	0.9051
chr5-064594918-C-T	chr5	64594918	C	T	487413	PASS	0.23136	afr	0.02823000000000001	3	134	0.23136
chr5-064594980-G-T	chr5	64594980	G	T	319422	PASS	0.039563	nfe	0.023273	7	134	0.039563
chr5-064609241-A-G	chr5	64609241	A	G	26055387	PASS	0.88008	amr	0.844685	113	134	0.88008
chr5-064609385-C-T	chr5	64609385	C	T	1220	PASS	3.297e-5	nfe	2.2000000000000003e-5	1	134	3.297e-5
chr5-064609523-T-A	chr5	64609523	T	A	997052	PASS	0.24454	amr	0.13952200000000003	22	126	0.24454
chr5-064675338-CTTTTT-C	chr5	64675338	CTTTTT	C	42660	PASS	0	none	9e-6	0	0	9e-6
chr5-064675338-CTTTTT-CT	chr5	64675338	CTTTTT	CT	42660	PASS	0	none	2.08e-4	0	0	2.08e-4
chr5-064675338-CTTTTT-CTT	chr5	64675338	CTTTTT	CTT	42660	PASS	0	none	7.710000000000004e-4	0	0	7.710000000000004e-4
chr5-064675338-CTTTTT-CTTT	chr5	64675338	CTTTTT	CTTT	42660	PASS	0	none	0.002058	0	0	0.002058
chr5-064675338-CTTTTT-CTTTT	chr5	64675338	CTTTTT	CTTTT	42660	PASS	0	none	0.005499	0	0	0.005499
chr5-064675338-CTTTTT-CTTTTTT	chr5	64675338	CTTTTT	CTTTTTT	42660	PASS	0	none	0.01729200000000001	0	0	0.01729200000000001
chr5-064675338-CTTTTT-CTTTTTTT	chr5	64675338	CTTTTT	CTTTTTTT	42660	PASS	0	none	0.002207	0	0	0.002207
chr5-064675338-CTTTTT-CTTTTTTTT	chr5	64675338	CTTTTT	CTTTTTTTT	42660	PASS	0	none	2.500000000000001e-4	0	0	2.500000000000001e-4
chr5-064675338-CTTTTT-TTTTTT	chr5	64675338	CTTTTT	TTTTTT	42660	PASS	0	none	9e-6	0	0	9e-6
chr5-064690524-G-C	chr5	64690524	G	C	3643560	PASS	0.55066	eas	0.28474099999999986	40	134	0.55066
chr5-064690551-CT-C	chr5	64690551	CT	C	122407	PASS	0.011321	mid	0.00699	1	134	0.011321
chr5-064690551-CT-TT	chr5	64690551	CT	TT	122407	PASS	0	none	9e-6	0	134	9e-6
chr5-064690707-C-G	chr5	64690707	C	G	361609	PASS	0.10684	afr	0.01154899999999998	1	134	0.10684
chr5-064690707-C-T	chr5	64690707	C	T	361609	PASS	0.001392	eas	3.6999999999999985e-5	0	134	0.001392
chr5-064690957-C-T	chr5	64690957	C	T	32803	PASS	0.0050773	nfe	0.002741	1	134	0.0050773
chr5-064691374-AGTGT-A	chr5	64691374	AGTGT	A	56115.97	PASS	0	none	3.6999999999999985e-5	0	0	3.6999999999999985e-5
chr5-064691374-AGTGT-AGT	chr5	64691374	AGTGT	AGT	56115.97	PASS	0	none	0.00149199999999999	0	0	0.00149199999999999
chr5-064691374-AGTGT-AGTGTGT	chr5	64691374	AGTGT	AGTGTGT	56115.97	PASS	0	none	2.08e-4	0	0	2.08e-4
chr5-064691374-AGTGT-AGTGTGTGT	chr5	64691374	AGTGT	AGTGTGTGT	56115.97	PASS	0	none	1.87e-4	0	0	1.87e-4
chr5-064691374-AGTGT-AGTGTGTGTGT	chr5	64691374	AGTGT	AGTGTGTGTGT	56115.97	PASS	0	none	0.00119999999999999	0	0	0.00119999999999999
chr5-064691374-AGTGT-AGTGTGTGTGTGT	chr5	64691374	AGTGT	AGTGTGTGTGTGT	56115.97	PASS	0	none	0.002406	0	0	0.002406
chr5-064691374-AGTGT-AGTGTGTGTGTGTGT	chr5	64691374	AGTGT	AGTGTGTGTGTGTGT	56115.97	PASS	0	none	0.0044	0	0	0.0044
chr5-064691374-AGTGT-AGTGTGTGTGTGTGTGT	chr5	64691374	AGTGT	AGTGTGTGTGTGTGTGT	56115.97	PASS	0	none	0.006759	0	0	0.006759
chr5-064691374-AGTGT-AGTGTGTGTGTGTGTGTGT	chr5	64691374	AGTGT	AGTGTGTGTGTGTGTGTGT	56115.97	PASS	0	none	0.004936	0	0	0.004936
chr5-064691374-AGTGT-AGTGTGTGTGTGTGTGTGTGT	chr5	64691374	AGTGT	AGTGTGTGTGTGTGTGTGTGT	56115.97	PASS	0	none	0.00115199999999999	0	0	0.00115199999999999
chr5-064691374-AGTGT-AGTGTGTGTGTGTGTGTGTGTGT	chr5	64691374	AGTGT	AGTGTGTGTGTGTGTGTGTGTGT	56115.97	PASS	0	none	7.010000000000006e-4	0	0	7.010000000000006e-4
chr5-064691374-AGTGT-AGTGTGTGTGTGTGTGTGTGTGTGT	chr5	64691374	AGTGT	AGTGTGTGTGTGTGTGTGTGTGTGT	56115.97	PASS	0	none	2.500000000000001e-4	0	0	2.500000000000001e-4
chr5-064691374-AGTGT-AGTGTGTGTGTGTGTGTGTGTGTGTGTGTGTGTGT	chr5	64691374	AGTGT	AGTGTGTGTGTGTGTGTGTGTGTGTGTGTGTGTGT	56115.97	PASS	0	none	9e-6	0	0	9e-6
chr5-064691402-TTC-T	chr5	64691402	TTC	T	18336.97	PASS	0	none	5.39e-4	0	0	5.39e-4
chr5-064691402-TTC-TGTGTC	chr5	64691402	TTC	TGTGTC	18336.97	PASS	0	none	4.260000000000005e-4	0	0	4.260000000000005e-4
chr5-064691402-TTC-TGTGTGTC	chr5	64691402	TTC	TGTGTGTC	18336.97	PASS	0	none	0.00129699999999999	0	0	0.00129699999999999
chr5-064691402-TTC-TGTGTGTGATC	chr5	64691402	TTC	TGTGTGTGATC	18336.97	PASS	0	none	0	0	0	1e-6
chr5-064691402-TTC-TGTGTGTGTC	chr5	64691402	TTC	TGTGTGTGTC	18336.97	PASS	0	none	0.002406	0	0	0.002406
chr5-064691402-TTC-TGTGTGTGTGTC	chr5	64691402	TTC	TGTGTGTGTGTC	18336.97	PASS	0	none	0.004196	0	0	0.004196
chr5-064691402-TTC-TGTGTGTGTGTGTC	chr5	64691402	TTC	TGTGTGTGTGTGTC	18336.97	PASS	0	none	0.002731	0	0	0.002731
chr5-064691402-TTC-TGTGTGTGTGTGTGTC	chr5	64691402	TTC	TGTGTGTGTGTGTGTC	18336.97	PASS	0	none	2.93e-4	0	0	2.93e-4
chr5-064691402-TTC-TGTGTGTGTGTGTGTGTC	chr5	64691402	TTC	TGTGTGTGTGTGTGTGTC	18336.97	PASS	0	none	1.47e-4	0	0	1.47e-4
chr5-064691402-TTC-TGTGTGTGTGTGTGTGTGTC	chr5	64691402	TTC	TGTGTGTGTGTGTGTGTGTC	18336.97	PASS	0	none	9e-6	0	0	9e-6
chr5-064691402-TTC-TGTGTGTGTGTGTGTGTGTGTC	chr5	64691402	TTC	TGTGTGTGTGTGTGTGTGTGTC	18336.97	PASS	0	none	6.999999999999998e-5	0	0	6.999999999999998e-5
chr5-064695646-G-C	chr5	64695646	G	C	5556457	PASS	0.54319	eas	0.3049669999999994	40	134	0.54319
chr5-064695685-G-A	chr5	64695685	G	A	2236521	PASS	0.22911	nfe	0.169247	31	134	0.22911
chr5-064695751-G-A	chr5	64695751	G	A	1723	PASS	6.537e-5	amr	9e-6	1	134	6.537e-5
chr5-064717968-T-A	chr5	64717968	T	A	45307	PASS	0.0021945	mid	0.00194099999999999	1	134	0.0021945
chr5-064720512-CTTT-C	chr5	64720512	CTTT	C	8931.97	PASS	0	none	9e-6	0	0	9e-6
chr5-064720512-CTTT-CT	chr5	64720512	CTTT	CT	8931.97	PASS	0	none	1.47e-4	0	0	1.47e-4
chr5-064720512-CTTT-CTT	chr5	64720512	CTTT	CTT	8931.97	PASS	0	none	9.839999999999994e-4	0	0	9.839999999999994e-4
chr5-064720512-CTTT-CTTTT	chr5	64720512	CTTT	CTTTT	8931.97	PASS	0	none	0.004706	0	0	0.004706
chr5-064720512-CTTT-CTTTTT	chr5	64720512	CTTT	CTTTTT	8931.97	PASS	0	none	4.710000000000004e-4	0	0	4.710000000000004e-4
chr5-064720512-CTTT-CTTTTTT	chr5	64720512	CTTT	CTTTTTT	8931.97	PASS	0	none	8.9e-5	0	0	8.9e-5
chr5-064720512-CTTT-CTTTTTTT	chr5	64720512	CTTT	CTTTTTTT	8931.97	PASS	0	none	2.2000000000000003e-5	0	0	2.2000000000000003e-5
chr5-064720797-T-C	chr5	64720797	T	C	21934	PASS	0.14421	nfe	0.01682000000000002	0	0	0.14421
chr5-064720814-G-A	chr5	64720814	G	A	40375	PASS	0.2905	nfe	0.03260000000000001	0	0	0.2905
chr5-064724014-C-T	chr5	64724014	C	T	757182	PASS	0.81712	afr	0.26957499999999984	4	6	0.81712
chr5-064724414-T-C	chr5	64724414	T	C	950165	PASS	0.42069	afr	0.041585	1	134	0.42069
chr5-064724489-T-G	chr5	64724489	T	G	517382	PASS	0.043774	nfe	0.03051300000000002	5	134	0.043774
chr5-064728097-C-A	chr5	64728097	C	A	1975929	PASS	0.77504	afr	0.3226579999999994	41	134	0.77504
chr5-064728097-C-CA	chr5	64728097	C	CA	1975929	PASS	0	none	0	0	134	1e-6
chr5-064728097-C-CAA	chr5	64728097	C	CAA	1975929	PASS	0	none	0	0	134	1e-6
chr5-064728113-CTT-ATT	chr5	64728113	CTT	ATT	93775	ExcessHet	0	none	0	0	92	1e-6
chr5-064728113-CTT-C	chr5	64728113	CTT	C	93775	ExcessHet	2.935e-5	sas	6.330000000000003e-4	0	92	6.330000000000003e-4
chr5-064728113-CTT-CT	chr5	64728113	CTT	CT	93775	ExcessHet	0	none	0.02684600000000001	2	92	0.02684600000000001
chr5-064728113-CTT-CTTT	chr5	64728113	CTT	CTTT	93775	ExcessHet	0	none	0.05369500000000001	1	92	0.05369500000000001
chr5-064728113-CTT-CTTTT	chr5	64728113	CTT	CTTTT	93775	ExcessHet	0	none	7.970000000000003e-4	0	92	7.970000000000003e-4
chr5-064728113-CTT-CTTTTT	chr5	64728113	CTT	CTTTTT	93775	ExcessHet	0	none	0	0	92	1e-6
chr5-064728113-CTT-TTT	chr5	64728113	CTT	TTT	93775	ExcessHet	0	none	3.3800000000000046e-4	0	92	3.3800000000000046e-4
chr5-064728114-T-*	chr5	64728114	T	*	668	PASS	0	none	0.02770500000000002	2	106	0.02770500000000002
chr5-064728114-T-C	chr5	64728114	T	C	668	PASS	1.67e-6	nfe	9e-6	0	106	9e-6
chr5-064728154-C-T	chr5	64728154	C	T	3787523	PASS	0.88015	afr	0.48842899999999945	71	132	0.88015
chr5-064741078-A-G	chr5	64741078	A	G	383113	PASS	0.028217	mid	0.01398699999999998	2	134	0.028217
chr5-064754407-G-A	chr5	64754407	G	A	2572	PASS	2.5909e-4	nfe	5.2999999999999994e-5	1	134	2.5909e-4
chr5-064754467-CTT-C	chr5	64754467	CTT	C	170659.97	VQSRTrancheINDEL95.00to96.00	0	none	9e-6	0	120	9e-6
chr5-064754467-CTT-CT	chr5	64754467	CTT	CT	170659.97	VQSRTrancheINDEL95.00to96.00	0	none	0.006626	1	120	0.006626
chr5-064754467-CTT-CTTT	chr5	64754467	CTT	CTTT	170659.97	VQSRTrancheINDEL95.00to96.00	0	none	0.028829	1	120	0.028829
chr5-064754467-CTT-CTTTT	chr5	64754467	CTT	CTTTT	170659.97	VQSRTrancheINDEL95.00to96.00	0	none	2.09e-4	0	120	2.09e-4
chr5-064754467-CTT-CTTTTT	chr5	64754467	CTT	CTTTTT	170659.97	VQSRTrancheINDEL95.00to96.00	0	none	0	0	120	1e-6
chr5-064768416-G-T	chr5	64768416	G	T	310598	PASS	0.14295	afr	0.017645	1	134	0.14295
chr5-064768436-CACCCT-C	chr5	64768436	CACCCT	C	337665.97	PASS	0.017961	nfe	0.01110399999999999	2	134	0.017961
chr5-064768441-T-*	chr5	64768441	T	*	1947.97	PASS	0	none	0.01110399999999999	2	134	0.01110399999999999
chr5-064768441-T-TA	chr5	64768441	T	TA	1947.97	PASS	1.435e-5	nfe	2.2000000000000003e-5	0	134	2.2000000000000003e-5
chr5-064768584-G-C	chr5	64768584	G	C	3400630	PASS	0.49658	eas	0.153898	20	134	0.49658
chr5-064768622-CA-C	chr5	64768622	CA	C	194165.97	PASS	0.011876	nfe	0.00769	1	134	0.011876
chr5-064768624-G-C	chr5	64768624	G	C	196302	PASS	0.011888	nfe	0.00769	1	134	0.011888
chr5-064768627-C-T	chr5	64768627	C	T	9723	PASS	4.3211e-4	sas	2.2999999999999995e-4	1	134	4.3211e-4
chr5-064768757-T-G	chr5	64768757	T	G	7152	PASS	3.1615e-4	nfe	3.6000000000000035e-4	1	132	3.6000000000000035e-4
chr5-064769116-G-A	chr5	64769116	G	A	4930480	PASS	0.76501	afr	0.25094599999999934	23	134	0.76501
chr5-064774790-A-AAAGTATGAC	chr5	64774790	A	AAAGTATGAC	12159025.97	PASS	0	none	9e-6	0	134	9e-6
chr5-064774790-A-AAATTATGAC	chr5	64774790	A	AAATTATGAC	12159025.97	PASS	0.84006	eas	0.5193780000000007	62	134	0.84006
chr5-064774790-A-AATTATGAC	chr5	64774790	A	AATTATGAC	12159025.97	PASS	0	none	0	0	134	1e-6
chr5-064781820-A-G	chr5	64781820	A	G	3711132	PASS	0.83346	eas	0.4897809999999994	62	134	0.83346
chr5-064781908-ATT-A	chr5	64781908	ATT	A	25632.97	PASS	3.7e-7	nfe	0	0	132	1e-6
chr5-064781908-ATT-ACTT	chr5	64781908	ATT	ACTT	25632.97	PASS	0	none	0	0	132	1e-6
chr5-064781908-ATT-AT	chr5	64781908	ATT	AT	25632.97	PASS	0	none	0.003018	1	132	0.003018
chr5-064781908-ATT-ATTT	chr5	64781908	ATT	ATTT	25632.97	PASS	0	none	0.00948399999999999	1	132	0.00948399999999999
chr5-064781908-ATT-ATTTT	chr5	64781908	ATT	ATTTT	25632.97	PASS	0	none	3.6999999999999985e-5	0	132	3.6999999999999985e-5
chr5-064782139-A-AAAAAG	chr5	64782139	A	AAAAAG	4077542	PASS	0	none	0	0	132	1e-6
chr5-064782139-A-AAAAG	chr5	64782139	A	AAAAG	4077542	PASS	0	none	0	0	132	1e-6
chr5-064782139-A-G	chr5	64782139	A	G	4077542	PASS	0.83789	eas	0.49254099999999945	61	132	0.83789
chr5-064782139-A-T	chr5	64782139	A	T	4077542	PASS	0	none	0	0	132	1e-6
chr5-064786460-G-C	chr5	64786460	G	C	2066	PASS	1.668e-5	nfe	2.2000000000000003e-5	0	134	2.2000000000000003e-5
chr5-064786460-G-T	chr5	64786460	G	T	2066	PASS	6.772e-5	nfe	0	1	134	6.772e-5
chr5-064786687-A-C	chr5	64786687	A	C	2079	PASS	0	none	5.2999999999999994e-5	0	134	5.2999999999999994e-5
chr5-064786687-A-G	chr5	64786687	A	G	2079	PASS	1.9623e-4	nfe	0	1	134	1.9623e-4
chr5-064788919-CTTTTT-*	chr5	64788919	CTTTTT	*	5133550	ExcessHet	0	none	9e-6	0	122	9e-6
chr5-064788919-CTTTTT-C	chr5	64788919	CTTTTT	C	5133550	ExcessHet	1.5172e-4	sas	9e-6	0	122	1.5172e-4
chr5-064788919-CTTTTT-CTTT	chr5	64788919	CTTTTT	CTTT	5133550	ExcessHet	0	none	0.004645	0	122	0.004645
chr5-064788919-CTTTTT-CTTTT	chr5	64788919	CTTTTT	CTTTT	5133550	ExcessHet	0	none	0.4955439999999995	56	122	0.4955439999999995
chr5-064788919-CTTTTT-CTTTTTT	chr5	64788919	CTTTTT	CTTTTTT	5133550	ExcessHet	0	none	0.036751	7	122	0.036751
chr5-064788919-CTTTTT-CTTTTTTT	chr5	64788919	CTTTTT	CTTTTTTT	5133550	ExcessHet	0	none	3.820000000000003e-4	0	122	3.820000000000003e-4
chr5-064788919-CTTTTT-CTTTTTTTTTTTTTTTTCTTTTTTTTT	chr5	64788919	CTTTTT	CTTTTTTTTTTTTTTTTCTTTTTTTTT	5133550	ExcessHet	0	none	0	0	122	1e-6
chr5-064788919-CTTTTT-GTTTTT	chr5	64788919	CTTTTT	GTTTTT	5133550	ExcessHet	0	none	0	0	122	1e-6
chr5-064788919-CTTTTT-TTTTTT	chr5	64788919	CTTTTT	TTTTTT	5133550	ExcessHet	0	none	8.9e-5	0	122	8.9e-5
chr5-064788920-T-*	chr5	64788920	T	*	276	PASS	0	none	0.5002760000000006	56	114	0.5002760000000006
chr5-064788920-T-C	chr5	64788920	T	C	276	PASS	0	none	0	0	114	1e-6
chr5-064789161-T-C	chr5	64789161	T	C	10256	PASS	0.0028302	nfe	0.00120499999999999	1	134	0.0028302
chr5-064800219-CT-*	chr5	64800219	CT	*	5650003.97	PASS	0	none	9e-6	0	134	9e-6
chr5-064800219-CT-C	chr5	64800219	CT	C	5650003.97	PASS	0.4936	eas	0.31331199999999976	39	134	0.4936
chr5-064800220-T-*	chr5	64800220	T	*	7686	PASS	0	none	0.31336599999999976	39	134	0.31336599999999976
chr5-064800220-T-C	chr5	64800220	T	C	7686	PASS	1.3319e-4	nfe	8.9e-5	0	134	1.3319e-4
chr5-064800343-G-T	chr5	64800343	G	T	4997644	PASS	0.49347	eas	0.3227389999999994	39	134	0.49347
chr5-064801318-C-A	chr5	64801318	C	A	3000881	PASS	0	none	0	0	134	1e-6
chr5-064801318-C-G	chr5	64801318	C	G	3000881	PASS	0.45037	eas	0.3169049999999999	39	134	0.45037
chr5-064804114-TAAA-*	chr5	64804114	TAAA	*	1285433.97	ExcessHet	0	none	2.2000000000000003e-5	0	102	2.2000000000000003e-5
chr5-064804114-TAAA-T	chr5	64804114	TAAA	T	1285433.97	ExcessHet	6.8e-7	nfe	0	0	102	1e-6
chr5-064804114-TAAA-TA	chr5	64804114	TAAA	TA	1285433.97	ExcessHet	0	none	0	0	102	1e-6
chr5-064804114-TAAA-TAA	chr5	64804114	TAAA	TAA	1285433.97	ExcessHet	0	none	0.022248	1	102	0.022248
chr5-064804114-TAAA-TAAAA	chr5	64804114	TAAA	TAAAA	1285433.97	ExcessHet	0	none	0.234903	34	102	0.234903
chr5-064804114-TAAA-TAAAAA	chr5	64804114	TAAA	TAAAAA	1285433.97	ExcessHet	0	none	0.03067300000000002	2	102	0.03067300000000002
chr5-064804114-TAAA-TAAAAAA	chr5	64804114	TAAA	TAAAAAA	1285433.97	ExcessHet	0	none	0.00105899999999999	0	102	0.00105899999999999
chr5-064804114-TAAA-TAAAAAAA	chr5	64804114	TAAA	TAAAAAAA	1285433.97	ExcessHet	0	none	0	0	102	1e-6
chr5-064804115-A-*	chr5	64804115	A	*	19102	PASS	0	none	0.022282	1	114	0.022282
chr5-064804115-A-AC	chr5	64804115	A	AC	19102	PASS	0	none	0	0	114	1e-6
chr5-064804115-A-T	chr5	64804115	A	T	19102	PASS	0.0048361	afr	0.00144699999999999	0	114	0.0048361
chr5-064804506-A-G	chr5	64804506	A	G	9129	PASS	6.8061e-4	amr	6.340000000000003e-4	1	134	6.8061e-4
chr5-064804758-G-A	chr5	64804758	G	A	19394	PASS	0.030369	afr	0.005963	0	10	0.030369
chr5-064804926-G-GTT	chr5	64804926	G	GTT	48149.97	PASS	0	none	0.022107	0	0	0.022107
chr5-064807617-G-A	chr5	64807617	G	A	2486	PASS	3.0512e-4	sas	3.6999999999999985e-5	1	134	3.0512e-4
chr5-064807829-T-G	chr5	64807829	T	G	671	VQSRTrancheSNP99.90to99.95	4.7e-6	nfe	0	1	134	4.7e-6
chr5-064807887-C-T	chr5	64807887	C	T	5669203	PASS	0.41036	mid	0.3492429999999995	56	134	0.41036
chr5-064808005-ATTT-A	chr5	64808005	ATTT	A	16149	PASS	8.1e-7	nfe	9e-6	0	124	9e-6
chr5-064808005-ATTT-ATT	chr5	64808005	ATTT	ATT	16149	PASS	0	none	0.00115599999999999	0	124	0.00115599999999999
chr5-064808005-ATTT-ATTTT	chr5	64808005	ATTT	ATTTT	16149	PASS	0	none	0.01416699999999998	2	124	0.01416699999999998
chr5-064808005-ATTT-ATTTTT	chr5	64808005	ATTT	ATTTTT	16149	PASS	0	none	9e-6	0	124	9e-6
chr5-064808005-ATTT-CTTT	chr5	64808005	ATTT	CTTT	16149	PASS	0	none	2.2000000000000003e-5	0	124	2.2000000000000003e-5
chr5-064808005-ATTT-TTTT	chr5	64808005	ATTT	TTTT	16149	PASS	0	none	1.47e-4	0	124	1.47e-4
chr5-064885291-A-G	chr5	64885291	A	G	1744490	PASS	0.48447	eas	0.2763449999999994	39	134	0.48447
chr5-064885636-C-T	chr5	64885636	C	T	1036	PASS	1.1518e-4	nfe	9e-6	1	134	1.1518e-4
chr5-064885696-A-AGG	chr5	64885696	A	AGG	1216	VQSRTrancheINDEL95.00to96.00	1.4315e-4	nfe	1.0799999999999996e-4	0	42	1.4315e-4
chr5-064885696-A-G	chr5	64885696	A	G	1216	VQSRTrancheINDEL95.00to96.00	0	none	0	0	42	1e-6
chr5-064885696-A-T	chr5	64885696	A	T	1216	VQSRTrancheINDEL95.00to96.00	3.8765e-4	nfe	2.08e-4	0	42	3.8765e-4
chr5-064885698-GGTGTGTGTGTGT-G	chr5	64885698	GGTGTGTGTGTGT	G	2163688	PASS	7.4269e-4	afr	5.2999999999999994e-5	0	80	7.4269e-4
chr5-064885698-GGTGTGTGTGTGT-GGGGTGTGTGTGTGTGT	chr5	64885698	GGTGTGTGTGTGT	GGGGTGTGTGTGTGTGT	2163688	PASS	0	none	1.88e-4	0	80	1.88e-4
chr5-064885698-GGTGTGTGTGTGT-GGGGTGTGTGTGTGTGTGT	chr5	64885698	GGTGTGTGTGTGT	GGGGTGTGTGTGTGTGTGT	2163688	PASS	0	none	8.440000000000002e-4	0	80	8.440000000000002e-4
chr5-064885698-GGTGTGTGTGTGT-GGGGTGTGTGTGTGTGTGTGT	chr5	64885698	GGTGTGTGTGTGT	GGGGTGTGTGTGTGTGTGTGT	2163688	PASS	0	none	0.002837	1	80	0.002837
chr5-064885698-GGTGTGTGTGTGT-GGGGTGTGTGTGTGTGTGTGTGT	chr5	64885698	GGTGTGTGTGTGT	GGGGTGTGTGTGTGTGTGTGTGT	2163688	PASS	0	none	0.002888	2	80	0.002888
chr5-064885698-GGTGTGTGTGTGT-GGGGTGTGTGTGTGTGTGTGTGTGT	chr5	64885698	GGTGTGTGTGTGT	GGGGTGTGTGTGTGTGTGTGTGTGT	2163688	PASS	0	none	0.005537	1	80	0.005537
chr5-064885698-GGTGTGTGTGTGT-GGGGTGTGTGTGTGTGTGTGTGTGTGT	chr5	64885698	GGTGTGTGTGTGT	GGGGTGTGTGTGTGTGTGTGTGTGTGT	2163688	PASS	0	none	0.003519	0	80	0.003519
chr5-064885698-GGTGTGTGTGTGT-GGGGTGTGTGTGTGTGTGTGTGTGTGTGT	chr5	64885698	GGTGTGTGTGTGT	GGGGTGTGTGTGTGTGTGTGTGTGTGTGT	2163688	PASS	0	none	6.090000000000004e-4	0	80	6.090000000000004e-4
chr5-064885698-GGTGTGTGTGTGT-GGGGTGTGTGTGTGTGTGTGTGTGTGTGTGT	chr5	64885698	GGTGTGTGTGTGT	GGGGTGTGTGTGTGTGTGTGTGTGTGTGTGT	2163688	PASS	0	none	1.6699999999999994e-4	0	80	1.6699999999999994e-4
chr5-064885698-GGTGTGTGTGTGT-GGGGTGTGTGTGTGTGTGTGTGTGTGTGTGTGT	chr5	64885698	GGTGTGTGTGTGT	GGGGTGTGTGTGTGTGTGTGTGTGTGTGTGTGT	2163688	PASS	0	none	2.2000000000000003e-5	0	80	2.2000000000000003e-5
chr5-064885698-GGTGTGTGTGTGT-GGT	chr5	64885698	GGTGTGTGTGTGT	GGT	2163688	PASS	0	none	1.27e-4	0	80	1.27e-4
chr5-064885698-GGTGTGTGTGTGT-GGTGAGTGTGTGTGTGTGTGTGT	chr5	64885698	GGTGTGTGTGTGT	GGTGAGTGTGTGTGTGTGTGTGT	2163688	PASS	0	none	0	0	80	1e-6
chr5-064885698-GGTGTGTGTGTGT-GGTGT	chr5	64885698	GGTGTGTGTGTGT	GGTGT	2163688	PASS	0	none	7.260000000000005e-4	0	80	7.260000000000005e-4
chr5-064885698-GGTGTGTGTGTGT-GGTGTGT	chr5	64885698	GGTGTGTGTGTGT	GGTGTGT	2163688	PASS	0	none	8.200000000000003e-4	0	80	8.200000000000003e-4
chr5-064885698-GGTGTGTGTGTGT-GGTGTGTGT	chr5	64885698	GGTGTGTGTGTGT	GGTGTGTGT	2163688	PASS	0	none	8.910000000000005e-4	0	80	8.910000000000005e-4
chr5-064885698-GGTGTGTGTGTGT-GGTGTGTGTGT	chr5	64885698	GGTGTGTGTGTGT	GGTGTGTGTGT	2163688	PASS	0	none	0.005974	1	80	0.005974
chr5-064885698-GGTGTGTGTGTGT-GGTGTGTGTGTGTGT	chr5	64885698	GGTGTGTGTGTGT	GGTGTGTGTGTGTGT	2163688	PASS	0	none	0.01307499999999998	5	80	0.01307499999999998
chr5-064885698-GGTGTGTGTGTGT-GGTGTGTGTGTGTGTGT	chr5	64885698	GGTGTGTGTGTGT	GGTGTGTGTGTGTGTGT	2163688	PASS	0	none	0.03368000000000002	6	80	0.03368000000000002
chr5-064885698-GGTGTGTGTGTGT-GGTGTGTGTGTGTGTGTGT	chr5	64885698	GGTGTGTGTGTGT	GGTGTGTGTGTGTGTGTGT	2163688	PASS	0	none	0.03942200000000001	10	80	0.03942200000000001
chr5-064885698-GGTGTGTGTGTGT-GGTGTGTGTGTGTGTGTGTGT	chr5	64885698	GGTGTGTGTGTGT	GGTGTGTGTGTGTGTGTGTGT	2163688	PASS	0	none	0.056399	13	80	0.056399
chr5-064885698-GGTGTGTGTGTGT-GGTGTGTGTGTGTGTGTGTGTGT	chr5	64885698	GGTGTGTGTGTGT	GGTGTGTGTGTGTGTGTGTGTGT	2163688	PASS	0	none	0.04799600000000002	8	80	0.04799600000000002
chr5-064885698-GGTGTGTGTGTGT-GGTGTGTGTGTGTGTGTGTGTGTGT	chr5	64885698	GGTGTGTGTGTGT	GGTGTGTGTGTGTGTGTGTGTGTGT	2163688	PASS	0	none	0.04112400000000001	4	80	0.04112400000000001
chr5-064885698-GGTGTGTGTGTGT-GGTGTGTGTGTGTGTGTGTGTGTGTGT	chr5	64885698	GGTGTGTGTGTGT	GGTGTGTGTGTGTGTGTGTGTGTGTGT	2163688	PASS	0	none	0.033308	6	80	0.033308
chr5-064885698-GGTGTGTGTGTGT-GGTGTGTGTGTGTGTGTGTGTGTGTGTGT	chr5	64885698	GGTGTGTGTGTGT	GGTGTGTGTGTGTGTGTGTGTGTGTGTGT	2163688	PASS	0	none	0.01796200000000002	6	80	0.01796200000000002
chr5-064885698-GGTGTGTGTGTGT-GGTGTGTGTGTGTGTGTGTGTGTGTGTGTGT	chr5	64885698	GGTGTGTGTGTGT	GGTGTGTGTGTGTGTGTGTGTGTGTGTGTGT	2163688	PASS	0	none	0.005434	2	80	0.005434
chr5-064885698-GGTGTGTGTGTGT-GGTGTGTGTGTGTGTGTGTGTGTGTGTGTGTGT	chr5	64885698	GGTGTGTGTGTGT	GGTGTGTGTGTGTGTGTGTGTGTGTGTGTGTGT	2163688	PASS	0	none	0.00132399999999999	0	80	0.00132399999999999
chr5-064885698-GGTGTGTGTGTGT-GGTGTGTGTGTGTGTGTGTGTGTGTGTGTGTGTGT	chr5	64885698	GGTGTGTGTGTGT	GGTGTGTGTGTGTGTGTGTGTGTGTGTGTGTGTGT	2163688	PASS	0	none	5.630000000000005e-4	0	80	5.630000000000005e-4
chr5-064885698-GGTGTGTGTGTGT-GGTGTGTGTGTGTGTGTGTGTGTGTGTGTGTGTGTGT	chr5	64885698	GGTGTGTGTGTGT	GGTGTGTGTGTGTGTGTGTGTGTGTGTGTGTGTGTGT	2163688	PASS	0	none	3.6999999999999985e-5	0	80	3.6999999999999985e-5
chr5-064885698-GGTGTGTGTGTGT-GGTGTGTGTGTGTGTGTGTGTGTGTGTGTGTGTGTGTGT	chr5	64885698	GGTGTGTGTGTGT	GGTGTGTGTGTGTGTGTGTGTGTGTGTGTGTGTGTGTGT	2163688	PASS	0	none	2.2000000000000003e-5	0	80	2.2000000000000003e-5
chr5-064885698-GGTGTGTGTGTGT-GTGTGTGTGTGTGT	chr5	64885698	GGTGTGTGTGTGT	GTGTGTGTGTGTGT	2163688	PASS	0	none	0	0	80	1e-6
chr5-064885698-GGTGTGTGTGTGT-GTGTGTGTGTGTGTGT	chr5	64885698	GGTGTGTGTGTGT	GTGTGTGTGTGTGTGT	2163688	PASS	0	none	2.2000000000000003e-5	0	80	2.2000000000000003e-5
chr5-064885698-GGTGTGTGTGTGT-GTGTGTGTGTGTGTGTGTGT	chr5	64885698	GGTGTGTGTGTGT	GTGTGTGTGTGTGTGTGTGT	2163688	PASS	0	none	8.9e-5	0	80	8.9e-5
chr5-064885698-GGTGTGTGTGTGT-GTGTGTGTGTGTGTGTGTGTGT	chr5	64885698	GGTGTGTGTGTGT	GTGTGTGTGTGTGTGTGTGTGT	2163688	PASS	0	none	1.0799999999999996e-4	0	80	1.0799999999999996e-4
chr5-064885698-GGTGTGTGTGTGT-GTGTGTGTGTGTGTGTGTGTGTGT	chr5	64885698	GGTGTGTGTGTGT	GTGTGTGTGTGTGTGTGTGTGTGT	2163688	PASS	0	none	8.9e-5	0	80	8.9e-5
chr5-064885698-GGTGTGTGTGTGT-GTGTGTGTGTGTGTGTGTGTGTGTGT	chr5	64885698	GGTGTGTGTGTGT	GTGTGTGTGTGTGTGTGTGTGTGTGT	2163688	PASS	0	none	1.88e-4	0	80	1.88e-4
chr5-064885698-GGTGTGTGTGTGT-GTGTGTGTGTGTGTGTGTGTGTGTGTGT	chr5	64885698	GGTGTGTGTGTGT	GTGTGTGTGTGTGTGTGTGTGTGTGTGT	2163688	PASS	0	none	3.6999999999999985e-5	0	80	3.6999999999999985e-5
chr5-064885698-GGTGTGTGTGTGT-GTGTGTGTGTGTGTGTGTGTGTGTGTGTGT	chr5	64885698	GGTGTGTGTGTGT	GTGTGTGTGTGTGTGTGTGTGTGTGTGTGT	2163688	PASS	0	none	2.2000000000000003e-5	0	80	2.2000000000000003e-5
chr5-064885698-GGTGTGTGTGTGT-GTGTGTGTGTGTGTGTGTGTGTGTGTGTGTGTGT	chr5	64885698	GGTGTGTGTGTGT	GTGTGTGTGTGTGTGTGTGTGTGTGTGTGTGTGT	2163688	PASS	0	none	0	0	80	1e-6
chr5-064885698-GGTGTGTGTGTGT-TGTGTGTGTGTGT	chr5	64885698	GGTGTGTGTGTGT	TGTGTGTGTGTGT	2163688	PASS	0	none	0.00120299999999999	0	80	0.00120299999999999
chr5-064971604-A-G	chr5	64971604	A	G	1585464	PASS	0.4069	eas	0.230252	36	134	0.4069
chr5-064971734-C-A	chr5	64971734	C	A	34429	PASS	0	none	0	0	134	1e-6
chr5-064971734-C-G	chr5	64971734	C	G	34429	PASS	0.032726	afr	0.00174299999999999	1	134	0.032726
chr5-064971768-T-C	chr5	64971768	T	C	3859255	PASS	0.43085	eas	0.25002800000000003	36	134	0.43085
chr5-064971893-A-G	chr5	64971893	A	G	6007	PASS	0.0019125	nfe	7.510000000000005e-4	1	134	0.0019125
chr5-064977087-T-A	chr5	64977087	T	A	195342	PASS	0.041761	nfe	0.026108	2	134	0.041761
chr5-064977191-G-A	chr5	64977191	G	A	6852737	PASS	0.45231	nfe	0.4100299999999995	46	134	0.45231
chr5-064977191-G-T	chr5	64977191	G	T	6852737	PASS	0.0034567	afr	1.88e-4	0	134	0.0034567
chr5-065018052-G-A	chr5	65018052	G	A	7975059	PASS	0.91831	afr	0.8244220000000008	106	134	0.91831
chr5-065018060-G-A	chr5	65018060	G	A	1425244	PASS	0.32958	amr	0.142593	24	134	0.32958
chr5-065151582-C-G	chr5	65151582	C	G	108648	PASS	0.082242	amr	0.016457	6	128	0.082242
chr5-065151950-C-T	chr5	65151950	C	T	9352344	PASS	0.5324	amr	0.45889199999999936	68	134	0.5324
chr5-065170579-A-T	chr5	65170579	A	T	3970	PASS	3.8611e-4	nfe	1.0799999999999996e-4	1	134	3.8611e-4
chr5-065170870-CTTT-ATTT	chr5	65170870	CTTT	ATTT	431855	ExcessHet	0	none	0	0	96	1e-6
chr5-065170870-CTTT-C	chr5	65170870	CTTT	C	431855	ExcessHet	0	none	9e-6	0	96	9e-6
chr5-065170870-CTTT-CT	chr5	65170870	CTTT	CT	431855	ExcessHet	0	none	0.00193899999999999	0	96	0.00193899999999999
chr5-065170870-CTTT-CTT	chr5	65170870	CTTT	CTT	431855	ExcessHet	0	none	0.09432600000000002	19	96	0.09432600000000002
chr5-065170870-CTTT-CTTTT	chr5	65170870	CTTT	CTTTT	431855	ExcessHet	0	none	0.179353	22	96	0.179353
chr5-065170870-CTTT-CTTTTT	chr5	65170870	CTTT	CTTTTT	431855	ExcessHet	0	none	0.004667	0	96	0.004667
chr5-065170870-CTTT-CTTTTTT	chr5	65170870	CTTT	CTTTTTT	431855	ExcessHet	0	none	1.27e-4	0	96	1.27e-4
chr5-065170870-CTTT-TTTT	chr5	65170870	CTTT	TTTT	431855	ExcessHet	0	none	9e-6	0	96	9e-6
chr5-065170871-T-*	chr5	65170871	T	*	90	PASS	0	none	0.09666500000000004	19	88	0.09666500000000004
chr5-065170871-T-A	chr5	65170871	T	A	90	PASS	5.433e-5	nfe	9e-6	0	88	5.433e-5
chr5-065170871-T-C	chr5	65170871	T	C	90	PASS	0	none	2.2000000000000003e-5	0	88	2.2000000000000003e-5
chr5-065187932-T-C	chr5	65187932	T	C	3136544	PASS	0.25374	mid	0.191584	22	134	0.25374
chr5-065196906-T-C	chr5	65196906	T	C	105735	PASS	0.021459	nfe	0.01430199999999999	2	132	0.021459
chr5-065196957-T-A	chr5	65196957	T	A	102615	PASS	0.012155	sas	0.01016299999999999	2	134	0.012155
chr5-065210150-T-G	chr5	65210150	T	G	138389	PASS	0.1675	nfe	0.053747	0	0	0.1675
chr5-065210178-C-A	chr5	65210178	C	A	138	VQSRTrancheSNP99.90to99.95	0	none	0	0	2	1e-6
chr5-065210178-C-G	chr5	65210178	C	G	138	VQSRTrancheSNP99.90to99.95	0	none	0	0	2	1e-6
chr5-065210178-C-T	chr5	65210178	C	T	138	VQSRTrancheSNP99.90to99.95	0	none	6.999999999999998e-5	0	2	6.999999999999998e-5
chr5-065210202-C-T	chr5	65210202	C	T	165	VQSRTrancheSNP99.90to99.95	0	none	1.0699999999999996e-4	0	2	1.0699999999999996e-4
chr5-065210213-A-G	chr5	65210213	A	G	838934	PASS	0.76587	afr	0.32673399999999964	0	0	0.76587
chr5-065210228-G-A	chr5	65210228	G	A	411651	PASS	0.42577	amr	0.148993	0	0	0.42577
chr5-065210319-C-T	chr5	65210319	C	T	750	PASS	2.0368e-4	nfe	2.08e-4	0	2	2.08e-4
chr5-065210416-A-T	chr5	65210416	A	T	247809	PASS	0.11087	afr	0.070676	0	28	0.11087
chr5-065210450-CAAAAAAAA-*	chr5	65210450	CAAAAAAAA	*	500019	PASS	0	none	0	0	2	1e-6
chr5-065210450-CAAAAAAAA-AAAAAAAAA	chr5	65210450	CAAAAAAAA	AAAAAAAAA	500019	PASS	0	none	5.2999999999999994e-5	0	2	5.2999999999999994e-5
chr5-065210450-CAAAAAAAA-C	chr5	65210450	CAAAAAAAA	C	500019	PASS	0	none	0	0	2	1e-6
chr5-065210450-CAAAAAAAA-CA	chr5	65210450	CAAAAAAAA	CA	500019	PASS	0	none	9e-6	0	2	9e-6
chr5-065210450-CAAAAAAAA-CAA	chr5	65210450	CAAAAAAAA	CAA	500019	PASS	0	none	3.810000000000003e-4	0	2	3.810000000000003e-4
chr5-065210450-CAAAAAAAA-CAAA	chr5	65210450	CAAAAAAAA	CAAA	500019	PASS	0	none	0.00151599999999999	0	2	0.00151599999999999
chr5-065210450-CAAAAAAAA-CAAAA	chr5	65210450	CAAAAAAAA	CAAAA	500019	PASS	0	none	0.005551	0	2	0.005551
chr5-065210450-CAAAAAAAA-CAAAAA	chr5	65210450	CAAAAAAAA	CAAAAA	500019	PASS	0	none	0.01579700000000002	1	2	0.01579700000000002
chr5-065210450-CAAAAAAAA-CAAAAAA	chr5	65210450	CAAAAAAAA	CAAAAAA	500019	PASS	0	none	0.04616600000000002	0	2	0.04616600000000002
chr5-065210450-CAAAAAAAA-CAAAAAAA	chr5	65210450	CAAAAAAAA	CAAAAAAA	500019	PASS	0	none	0.111374	0	2	0.111374
chr5-065210450-CAAAAAAAA-CAAAAAAAAA	chr5	65210450	CAAAAAAAA	CAAAAAAAAA	500019	PASS	0	none	0.06457000000000002	0	2	0.06457000000000002
chr5-065210450-CAAAAAAAA-CAAAAAAAAAA	chr5	65210450	CAAAAAAAA	CAAAAAAAAAA	500019	PASS	0	none	0.01716200000000001	0	2	0.01716200000000001
chr5-065210450-CAAAAAAAA-CAAAAAAAAAAA	chr5	65210450	CAAAAAAAA	CAAAAAAAAAAA	500019	PASS	0	none	0.003638	0	2	0.003638
chr5-065210450-CAAAAAAAA-CAAAAAAAAAAAA	chr5	65210450	CAAAAAAAA	CAAAAAAAAAAAA	500019	PASS	0	none	5.39e-4	0	2	5.39e-4
chr5-065210450-CAAAAAAAA-CAAAAAAAAAAAAA	chr5	65210450	CAAAAAAAA	CAAAAAAAAAAAAA	500019	PASS	0	none	9e-6	0	2	9e-6
chr5-065210450-CAAAAAAAA-CAAAAAAAAAAAAAA	chr5	65210450	CAAAAAAAA	CAAAAAAAAAAAAAA	500019	PASS	0	none	0	0	2	1e-6
chr5-065210474-C-*	chr5	65210474	C	*	1674	VQSRTrancheSNP99.80to99.90	0	none	1.0799999999999996e-4	0	18	1.0799999999999996e-4
chr5-065210474-C-A	chr5	65210474	C	A	1674	VQSRTrancheSNP99.80to99.90	1.0642e-4	eas	0.00166399999999999	0	18	0.00166399999999999
chr5-065210474-C-G	chr5	65210474	C	G	1674	VQSRTrancheSNP99.80to99.90	0	none	5.2999999999999994e-5	0	18	5.2999999999999994e-5
chr5-065210474-C-T	chr5	65210474	C	T	1674	VQSRTrancheSNP99.80to99.90	0	none	9e-6	0	18	9e-6
chr5-065210478-G-*	chr5	65210478	G	*	10527	PASS	0	none	8.9e-5	0	44	8.9e-5
chr5-065210478-G-A	chr5	65210478	G	A	10527	PASS	0.099819	amr	0.00206	0	44	0.099819
chr5-065210478-G-C	chr5	65210478	G	C	10527	PASS	0	none	0	0	44	1e-6
chr5-065210478-G-T	chr5	65210478	G	T	10527	PASS	1.6385e-4	eas	0.00151799999999999	0	44	0.00151799999999999
chr5-065210493-T-A	chr5	65210493	T	A	545691	PASS	0	none	0	0	106	1e-6
chr5-065210493-T-C	chr5	65210493	T	C	545691	PASS	0	none	0	0	106	1e-6
chr5-065210493-T-G	chr5	65210493	T	G	545691	PASS	0.18354	afr	0.13138100000000005	16	106	0.18354
chr5-065210505-G-T	chr5	65210505	G	T	730	VQSRTrancheSNP99.70to99.80	9.511e-5	nfe	7.490000000000004e-4	0	80	7.490000000000004e-4
chr5-065210800-T-C	chr5	65210800	T	C	6872	PASS	0.0025333	nfe	0.00101199999999999	0	132	0.0025333
chr5-065215332-T-G	chr5	65215332	T	G	264	VQSRTrancheSNP99.70to99.80	0.0011379	nfe	8.9e-5	1	132	0.0011379
chr5-065224487-T-G	chr5	65224487	T	G	80732	PASS	0.0089148	nfe	0.005828	1	134	0.0089148
chr5-065224787-T-*	chr5	65224787	T	*	6273129	PASS	0	none	0	0	134	1e-6
chr5-065224787-T-C	chr5	65224787	T	C	6273129	PASS	0.81369	afr	0.4994389999999994	59	134	0.81369
chr5-065224857-G-A	chr5	65224857	G	A	1489778	PASS	0.29223	afr	0.115375	14	134	0.29223
chr5-065226297-T-C	chr5	65226297	T	C	1030852	PASS	0.14829	nfe	0.107233	14	134	0.14829
chr5-065260813-T-C	chr5	65260813	T	C	1825922	PASS	0.39373	amr	0.2687299999999997	37	130	0.39373
chr5-065273554-C-*	chr5	65273554	C	*	381729	PASS	0	none	0	0	134	1e-6
chr5-065273554-C-A	chr5	65273554	C	A	381729	PASS	0.073967	amr	0.05108400000000001	3	134	0.073967
chr5-065273554-C-G	chr5	65273554	C	G	381729	PASS	0	none	0	0	134	1e-6
chr5-065273554-C-T	chr5	65273554	C	T	381729	PASS	1.108e-5	nfe	0	0	134	1.108e-5
chr5-065273578-T-A	chr5	65273578	T	A	3945037	PASS	0.57722	amr	0.4851289999999994	59	134	0.57722
chr5-065273593-G-*	chr5	65273593	G	*	2066814	PASS	0	none	0	0	134	1e-6
chr5-065273593-G-A	chr5	65273593	G	A	2066814	PASS	4.2859e-4	afr	0	0	134	4.2859e-4
chr5-065273593-G-T	chr5	65273593	G	T	2066814	PASS	0.38623	amr	0.273699	39	134	0.38623
chr5-065329339-A-G	chr5	65329339	A	G	473566	PASS	0.11667	afr	0.025922	2	134	0.11667
chr5-065329635-A-G	chr5	65329635	A	G	715532	PASS	0.1358	afr	0.090876	12	132	0.1358
chr5-065329635-A-T	chr5	65329635	A	T	715532	PASS	0	none	0	0	132	1e-6
chr5-065333997-TAAAAAAAAAAAAAAAAAA-*	chr5	65333997	TAAAAAAAAAAAAAAAAAA	*	1313956	VQSRTrancheINDEL95.00to96.00	0	none	0	0	96	1e-6
chr5-065333997-TAAAAAAAAAAAAAAAAAA-AAAAAAAAAAAAAAAAAAA	chr5	65333997	TAAAAAAAAAAAAAAAAAA	AAAAAAAAAAAAAAAAAAA	1313956	VQSRTrancheINDEL95.00to96.00	0	none	8.9e-5	0	96	8.9e-5
chr5-065333997-TAAAAAAAAAAAAAAAAAA-T	chr5	65333997	TAAAAAAAAAAAAAAAAAA	T	1313956	VQSRTrancheINDEL95.00to96.00	0	none	0	0	96	1e-6
chr5-065333997-TAAAAAAAAAAAAAAAAAA-TA	chr5	65333997	TAAAAAAAAAAAAAAAAAA	TA	1313956	VQSRTrancheINDEL95.00to96.00	0	none	0	0	96	1e-6
chr5-065333997-TAAAAAAAAAAAAAAAAAA-TAA	chr5	65333997	TAAAAAAAAAAAAAAAAAA	TAA	1313956	VQSRTrancheINDEL95.00to96.00	0	none	5.2999999999999994e-5	0	96	5.2999999999999994e-5
chr5-065333997-TAAAAAAAAAAAAAAAAAA-TAAA	chr5	65333997	TAAAAAAAAAAAAAAAAAA	TAAA	1313956	VQSRTrancheINDEL95.00to96.00	0	none	6.790000000000002e-4	0	96	6.790000000000002e-4
chr5-065333997-TAAAAAAAAAAAAAAAAAA-TAAAA	chr5	65333997	TAAAAAAAAAAAAAAAAAA	TAAAA	1313956	VQSRTrancheINDEL95.00to96.00	0	none	7.099999999999998e-5	0	96	7.099999999999998e-5
chr5-065333997-TAAAAAAAAAAAAAAAAAA-TAAAAA	chr5	65333997	TAAAAAAAAAAAAAAAAAA	TAAAAA	1313956	VQSRTrancheINDEL95.00to96.00	0	none	7.970000000000003e-4	0	96	7.970000000000003e-4
chr5-065333997-TAAAAAAAAAAAAAAAAAA-TAAAAAA	chr5	65333997	TAAAAAAAAAAAAAAAAAA	TAAAAAA	1313956	VQSRTrancheINDEL95.00to96.00	0	none	0.00159399999999999	0	96	0.00159399999999999
chr5-065333997-TAAAAAAAAAAAAAAAAAA-TAAAAAAA	chr5	65333997	TAAAAAAAAAAAAAAAAAA	TAAAAAAA	1313956	VQSRTrancheINDEL95.00to96.00	0	none	0.00139799999999999	0	96	0.00139799999999999
chr5-065333997-TAAAAAAAAAAAAAAAAAA-TAAAAAAAA	chr5	65333997	TAAAAAAAAAAAAAAAAAA	TAAAAAAAA	1313956	VQSRTrancheINDEL95.00to96.00	0	none	0.005462	0	96	0.005462
chr5-065333997-TAAAAAAAAAAAAAAAAAA-TAAAAAAAAA	chr5	65333997	TAAAAAAAAAAAAAAAAAA	TAAAAAAAAA	1313956	VQSRTrancheINDEL95.00to96.00	0	none	0.01918200000000002	4	96	0.01918200000000002
chr5-065333997-TAAAAAAAAAAAAAAAAAA-TAAAAAAAAAA	chr5	65333997	TAAAAAAAAAAAAAAAAAA	TAAAAAAAAAA	1313956	VQSRTrancheINDEL95.00to96.00	0	none	0.003419	0	96	0.003419
chr5-065333997-TAAAAAAAAAAAAAAAAAA-TAAAAAAAAAAA	chr5	65333997	TAAAAAAAAAAAAAAAAAA	TAAAAAAAAAAA	1313956	VQSRTrancheINDEL95.00to96.00	0	none	6.790000000000002e-4	0	96	6.790000000000002e-4
chr5-065333997-TAAAAAAAAAAAAAAAAAA-TAAAAAAAAAAAA	chr5	65333997	TAAAAAAAAAAAAAAAAAA	TAAAAAAAAAAAA	1313956	VQSRTrancheINDEL95.00to96.00	0	none	4.04e-4	0	96	4.04e-4
chr5-065333997-TAAAAAAAAAAAAAAAAAA-TAAAAAAAAAAAAA	chr5	65333997	TAAAAAAAAAAAAAAAAAA	TAAAAAAAAAAAAA	1313956	VQSRTrancheINDEL95.00to96.00	0	none	0.002612	0	96	0.002612
chr5-065333997-TAAAAAAAAAAAAAAAAAA-TAAAAAAAAAAAAAA	chr5	65333997	TAAAAAAAAAAAAAAAAAA	TAAAAAAAAAAAAAA	1313956	VQSRTrancheINDEL95.00to96.00	0	none	0.01119699999999999	1	96	0.01119699999999999
chr5-065333997-TAAAAAAAAAAAAAAAAAA-TAAAAAAAAAAAAAAA	chr5	65333997	TAAAAAAAAAAAAAAAAAA	TAAAAAAAAAAAAAAA	1313956	VQSRTrancheINDEL95.00to96.00	0	none	0.03422600000000001	6	96	0.03422600000000001
chr5-065333997-TAAAAAAAAAAAAAAAAAA-TAAAAAAAAAAAAAAAA	chr5	65333997	TAAAAAAAAAAAAAAAAAA	TAAAAAAAAAAAAAAAA	1313956	VQSRTrancheINDEL95.00to96.00	0	none	0.06663300000000003	10	96	0.06663300000000003
chr5-065333997-TAAAAAAAAAAAAAAAAAA-TAAAAAAAAAAAAAAAAA	chr5	65333997	TAAAAAAAAAAAAAAAAAA	TAAAAAAAAAAAAAAAAA	1313956	VQSRTrancheINDEL95.00to96.00	0	none	0.10030700000000002	17	96	0.10030700000000002
chr5-065333997-TAAAAAAAAAAAAAAAAAA-TAAAAAAAAAAAAAAAAAAA	chr5	65333997	TAAAAAAAAAAAAAAAAAA	TAAAAAAAAAAAAAAAAAAA	1313956	VQSRTrancheINDEL95.00to96.00	0	none	0.06281	9	96	0.06281
chr5-065333997-TAAAAAAAAAAAAAAAAAA-TAAAAAAAAAAAAAAAAAAAA	chr5	65333997	TAAAAAAAAAAAAAAAAAA	TAAAAAAAAAAAAAAAAAAAA	1313956	VQSRTrancheINDEL95.00to96.00	0	none	0.024519	3	96	0.024519
chr5-065333997-TAAAAAAAAAAAAAAAAAA-TAAAAAAAAAAAAAAAAAAAAA	chr5	65333997	TAAAAAAAAAAAAAAAAAA	TAAAAAAAAAAAAAAAAAAAAA	1313956	VQSRTrancheINDEL95.00to96.00	0	none	0.013841	2	96	0.013841
chr5-065333997-TAAAAAAAAAAAAAAAAAA-TAAAAAAAAAAAAAAAAAAAAAA	chr5	65333997	TAAAAAAAAAAAAAAAAAA	TAAAAAAAAAAAAAAAAAAAAAA	1313956	VQSRTrancheINDEL95.00to96.00	0	none	0.005745	0	96	0.005745
chr5-065333997-TAAAAAAAAAAAAAAAAAA-TAAAAAAAAAAAAAAAAAAAAAAA	chr5	65333997	TAAAAAAAAAAAAAAAAAA	TAAAAAAAAAAAAAAAAAAAAAAA	1313956	VQSRTrancheINDEL95.00to96.00	0	none	0.00436	2	96	0.00436
chr5-065333997-TAAAAAAAAAAAAAAAAAA-TAAAAAAAAAAAAAAAAAAAAAAAA	chr5	65333997	TAAAAAAAAAAAAAAAAAA	TAAAAAAAAAAAAAAAAAAAAAAAA	1313956	VQSRTrancheINDEL95.00to96.00	0	none	0.00159399999999999	1	96	0.00159399999999999
chr5-065333997-TAAAAAAAAAAAAAAAAAA-TAAAAAAAAAAAAAAAAAAAAAAAAA	chr5	65333997	TAAAAAAAAAAAAAAAAAA	TAAAAAAAAAAAAAAAAAAAAAAAAA	1313956	VQSRTrancheINDEL95.00to96.00	0	none	9.390000000000004e-4	0	96	9.390000000000004e-4
chr5-065333997-TAAAAAAAAAAAAAAAAAA-TAAAAAAAAAAAAAAAAAAAAAAAAAA	chr5	65333997	TAAAAAAAAAAAAAAAAAA	TAAAAAAAAAAAAAAAAAAAAAAAAAA	1313956	VQSRTrancheINDEL95.00to96.00	0	none	2.720000000000003e-4	0	96	2.720000000000003e-4
chr5-065333997-TAAAAAAAAAAAAAAAAAA-TAAAAAAAAAAAAAAAAAAAAAAAAAAA	chr5	65333997	TAAAAAAAAAAAAAAAAAA	TAAAAAAAAAAAAAAAAAAAAAAAAAAA	1313956	VQSRTrancheINDEL95.00to96.00	0	none	1.6699999999999994e-4	0	96	1.6699999999999994e-4
chr5-065333997-TAAAAAAAAAAAAAAAAAA-TAAAAAAAAAAAAAAAAAAAAAAAAAAAA	chr5	65333997	TAAAAAAAAAAAAAAAAAA	TAAAAAAAAAAAAAAAAAAAAAAAAAAAA	1313956	VQSRTrancheINDEL95.00to96.00	0	none	2.5100000000000014e-4	1	96	2.5100000000000014e-4
chr5-065333997-TAAAAAAAAAAAAAAAAAA-TAAAAAAAAAAAAAAAAAAAAAAAAAAAAA	chr5	65333997	TAAAAAAAAAAAAAAAAAA	TAAAAAAAAAAAAAAAAAAAAAAAAAAAAA	1313956	VQSRTrancheINDEL95.00to96.00	0	none	1.6699999999999994e-4	0	96	1.6699999999999994e-4
chr5-065333997-TAAAAAAAAAAAAAAAAAA-TAAAAAAAAAAAAAAAAAAAAAAAAAAAAAA	chr5	65333997	TAAAAAAAAAAAAAAAAAA	TAAAAAAAAAAAAAAAAAAAAAAAAAAAAAA	1313956	VQSRTrancheINDEL95.00to96.00	0	none	1.27e-4	0	96	1.27e-4
chr5-065333997-TAAAAAAAAAAAAAAAAAA-TAAAAAAAAAAAAAAAAAAAAAAAAAAAAAAA	chr5	65333997	TAAAAAAAAAAAAAAAAAA	TAAAAAAAAAAAAAAAAAAAAAAAAAAAAAAA	1313956	VQSRTrancheINDEL95.00to96.00	0	none	1.47e-4	0	96	1.47e-4
chr5-065333997-TAAAAAAAAAAAAAAAAAA-TAAAAAAAAAAAAAAAAAAAAAAAAAAAAAAAA	chr5	65333997	TAAAAAAAAAAAAAAAAAA	TAAAAAAAAAAAAAAAAAAAAAAAAAAAAAAAA	1313956	VQSRTrancheINDEL95.00to96.00	0	none	6.100000000000004e-4	0	96	6.100000000000004e-4
chr5-065333997-TAAAAAAAAAAAAAAAAAA-TAAAAAAAAAAAAAAAAAAAAAAAAAAAAAAAAA	chr5	65333997	TAAAAAAAAAAAAAAAAAA	TAAAAAAAAAAAAAAAAAAAAAAAAAAAAAAAAA	1313956	VQSRTrancheINDEL95.00to96.00	0	none	5.640000000000005e-4	1	96	5.640000000000005e-4
chr5-065333997-TAAAAAAAAAAAAAAAAAA-TAAAAAAAAAAAAAAAAAAAAAAAAAAAAAAAAAA	chr5	65333997	TAAAAAAAAAAAAAAAAAA	TAAAAAAAAAAAAAAAAAAAAAAAAAAAAAAAAAA	1313956	VQSRTrancheINDEL95.00to96.00	0	none	4.490000000000005e-4	0	96	4.490000000000005e-4
chr5-065333997-TAAAAAAAAAAAAAAAAAA-TAAAAAAAAAAAAAAAAAAAAAAAAAAAAAAAAAAA	chr5	65333997	TAAAAAAAAAAAAAAAAAA	TAAAAAAAAAAAAAAAAAAAAAAAAAAAAAAAAAAA	1313956	VQSRTrancheINDEL95.00to96.00	0	none	2.09e-4	0	96	2.09e-4
chr5-065333997-TAAAAAAAAAAAAAAAAAA-TAAAAAAAAAAAAAAAAAAAAAAAAAAAAAAAAAAAA	chr5	65333997	TAAAAAAAAAAAAAAAAAA	TAAAAAAAAAAAAAAAAAAAAAAAAAAAAAAAAAAAA	1313956	VQSRTrancheINDEL95.00to96.00	0	none	2.2999999999999995e-4	0	96	2.2999999999999995e-4
chr5-065333997-TAAAAAAAAAAAAAAAAAA-TAAAAAAAAAAAAAAAAAAAAAAAAAAAAAAAAAAAAA	chr5	65333997	TAAAAAAAAAAAAAAAAAA	TAAAAAAAAAAAAAAAAAAAAAAAAAAAAAAAAAAAAA	1313956	VQSRTrancheINDEL95.00to96.00	0	none	1.27e-4	0	96	1.27e-4
chr5-065333997-TAAAAAAAAAAAAAAAAAA-TAAAAAAAAAAAAAAAAAAAAAAAAAAAAAAAAAAAAAA	chr5	65333997	TAAAAAAAAAAAAAAAAAA	TAAAAAAAAAAAAAAAAAAAAAAAAAAAAAAAAAAAAAA	1313956	VQSRTrancheINDEL95.00to96.00	0	none	2.2000000000000003e-5	0	96	2.2000000000000003e-5
chr5-065333997-TAAAAAAAAAAAAAAAAAA-TAAAAAAAAAAAAAAAAAAAAAAAAAAAAAAAAAAAAAAAA	chr5	65333997	TAAAAAAAAAAAAAAAAAA	TAAAAAAAAAAAAAAAAAAAAAAAAAAAAAAAAAAAAAAAA	1313956	VQSRTrancheINDEL95.00to96.00	0	none	0	0	96	1e-6
chr5-065333997-TAAAAAAAAAAAAAAAAAA-TAAAAAAAAAAAAAAAAAAAAAAAAAAAAAAAAAAAAAAAAA	chr5	65333997	TAAAAAAAAAAAAAAAAAA	TAAAAAAAAAAAAAAAAAAAAAAAAAAAAAAAAAAAAAAAAA	1313956	VQSRTrancheINDEL95.00to96.00	0	none	9e-6	0	96	9e-6
chr5-065333997-TAAAAAAAAAAAAAAAAAA-TAAAAAAAAAAAAAAAAAAAAAAAAAAAAAAAAAAAAAAAAAA	chr5	65333997	TAAAAAAAAAAAAAAAAAA	TAAAAAAAAAAAAAAAAAAAAAAAAAAAAAAAAAAAAAAAAAA	1313956	VQSRTrancheINDEL95.00to96.00	0	none	0	0	96	1e-6
chr5-065333997-TAAAAAAAAAAAAAAAAAA-TAAAAAAAAAAAAAAAAAAAAAAAAAAAAAAAAAAAAAAAAAAAAAAAAAAA	chr5	65333997	TAAAAAAAAAAAAAAAAAA	TAAAAAAAAAAAAAAAAAAAAAAAAAAAAAAAAAAAAAAAAAAAAAAAAAAA	1313956	VQSRTrancheINDEL95.00to96.00	0	none	9e-6	0	96	9e-6
chr5-065333997-TAAAAAAAAAAAAAAAAAA-TAAAAAAAAAAAAAAAAAAAAAAAAAAAAAAAAAAAAAAAAAAAAAAAAAAAAAAAA	chr5	65333997	TAAAAAAAAAAAAAAAAAA	TAAAAAAAAAAAAAAAAAAAAAAAAAAAAAAAAAAAAAAAAAAAAAAAAAAAAAAAA	1313956	VQSRTrancheINDEL95.00to96.00	0	none	9e-6	0	96	9e-6
chr5-065333997-TAAAAAAAAAAAAAAAAAA-TAAAAAAAAAAAAAAAAAAAAAAAAAAAAAAAAAAAAAAAAAAAAAAAAAAAAAAAAAA	chr5	65333997	TAAAAAAAAAAAAAAAAAA	TAAAAAAAAAAAAAAAAAAAAAAAAAAAAAAAAAAAAAAAAAAAAAAAAAAAAAAAAAA	1313956	VQSRTrancheINDEL95.00to96.00	0	none	9e-6	0	96	9e-6
chr5-065333997-TAAAAAAAAAAAAAAAAAA-TAAAAAAAAAAAAAAAAAAAAAAAAAAAAAAAAAAAAAAAAAAAAAAAAAAAACAAAAAAAAAAAAAAAAAAAAAAA	chr5	65333997	TAAAAAAAAAAAAAAAAAA	TAAAAAAAAAAAAAAAAAAAAAAAAAAAAAAAAAAAAAAAAAAAAAAAAAAAACAAAAAAAAAAAAAAAAAAAAAAA	1313956	VQSRTrancheINDEL95.00to96.00	0	none	9e-6	0	96	9e-6
chr5-065333997-TAAAAAAAAAAAAAAAAAA-TAAAAAAAAAAAAAAAAAAAAAAAAAAAAAAAAAAAAAAAAAAACAAAAACAATTTCACCATAATAAAAAAAAAAAAAAAAAAA	chr5	65333997	TAAAAAAAAAAAAAAAAAA	TAAAAAAAAAAAAAAAAAAAAAAAAAAAAAAAAAAAAAAAAAAACAAAAACAATTTCACCATAATAAAAAAAAAAAAAAAAAAA	1313956	VQSRTrancheINDEL95.00to96.00	0	none	0	0	96	1e-6
chr5-065333997-TAAAAAAAAAAAAAAAAAA-TAAAAAAAAAAAAAAAAAAAAAAAAAAAAAAAAAAAAAATATTCTAAATAAAAAAAAAAAAAAAAAAAAAA	chr5	65333997	TAAAAAAAAAAAAAAAAAA	TAAAAAAAAAAAAAAAAAAAAAAAAAAAAAAAAAAAAAATATTCTAAATAAAAAAAAAAAAAAAAAAAAAA	1313956	VQSRTrancheINDEL95.00to96.00	0	none	0	0	96	1e-6
chr5-065333997-TAAAAAAAAAAAAAAAAAA-TAAAAAAAAAAAAAAAAAAAAAAAAAAAACAAAAAAAAAAAAAAAAAACAATAAAACTTTATAAAAAAAAAAAAAAAAAAA	chr5	65333997	TAAAAAAAAAAAAAAAAAA	TAAAAAAAAAAAAAAAAAAAAAAAAAAAACAAAAAAAAAAAAAAAAAACAATAAAACTTTATAAAAAAAAAAAAAAAAAAA	1313956	VQSRTrancheINDEL95.00to96.00	0	none	0	0	96	1e-6
chr5-065333997-TAAAAAAAAAAAAAAAAAA-TAAAAAAAAAAAAAAAAAAAAAAAAAAACAAAAAAAAAAAAAAAAAAAAAAAAAAA	chr5	65333997	TAAAAAAAAAAAAAAAAAA	TAAAAAAAAAAAAAAAAAAAAAAAAAAACAAAAAAAAAAAAAAAAAAAAAAAAAAA	1313956	VQSRTrancheINDEL95.00to96.00	0	none	0	0	96	1e-6
chr5-065334003-A-*	chr5	65334003	A	*	103	VQSRTrancheSNP99.90to99.95	0	none	0.03585800000000001	4	134	0.03585800000000001
chr5-065334003-A-C	chr5	65334003	A	C	103	VQSRTrancheSNP99.90to99.95	7.486e-5	nfe	1.0799999999999996e-4	0	134	1.0799999999999996e-4
chr5-065334004-A-*	chr5	65334004	A	*	286	PASS	0	none	0.03524600000000002	4	134	0.03524600000000002
chr5-065334004-A-C	chr5	65334004	A	C	286	PASS	7.634e-5	amr	1.27e-4	0	134	1.27e-4
chr5-065334005-A-*	chr5	65334005	A	*	399	PASS	0	none	0.034474	4	134	0.034474
chr5-065334005-A-C	chr5	65334005	A	C	399	PASS	3.222e-5	sas	1.0799999999999996e-4	0	134	1.0799999999999996e-4
chr5-065334009-A-*	chr5	65334009	A	*	6427	PASS	0	none	0.003931	0	134	0.003931
chr5-065334009-A-C	chr5	65334009	A	C	6427	PASS	0.0023951	nfe	0.00142399999999999	1	134	0.0023951
chr5-065334026-ACC-*	chr5	65334026	ACC	*	113872	VQSRTrancheINDEL99.50to99.90	0	none	0.004518	0	128	0.004518
chr5-065334026-ACC-A	chr5	65334026	ACC	A	113872	VQSRTrancheINDEL99.50to99.90	0.062339	sas	0.03420500000000001	0	128	0.062339
chr5-065334026-ACC-AAAAAAAAAAAAAAACCC	chr5	65334026	ACC	AAAAAAAAAAAAAAACCC	113872	VQSRTrancheINDEL99.50to99.90	0	none	0	0	128	1e-6
chr5-065334026-ACC-AAAAAAAAAAAAATTACCC	chr5	65334026	ACC	AAAAAAAAAAAAATTACCC	113872	VQSRTrancheINDEL99.50to99.90	0	none	0	0	128	1e-6
chr5-065334026-ACC-AAAAAAAAAAAATTACCC	chr5	65334026	ACC	AAAAAAAAAAAATTACCC	113872	VQSRTrancheINDEL99.50to99.90	0	none	0	0	128	1e-6
chr5-065334026-ACC-AC	chr5	65334026	ACC	AC	113872	VQSRTrancheINDEL99.50to99.90	0	none	0.003372	0	128	0.003372
chr5-065334026-ACC-ACCC	chr5	65334026	ACC	ACCC	113872	VQSRTrancheINDEL99.50to99.90	0	none	9e-6	0	128	9e-6
chr5-065334026-ACC-CCC	chr5	65334026	ACC	CCC	113872	VQSRTrancheINDEL99.50to99.90	0	none	5.870000000000004e-4	0	128	5.870000000000004e-4
chr5-065334027-C-*	chr5	65334027	C	*	97191	VQSRTrancheINDEL99.90to99.95	0	none	0.04270200000000002	0	82	0.04270200000000002
chr5-065334027-C-A	chr5	65334027	C	A	97191	VQSRTrancheINDEL99.90to99.95	0.14986	sas	0.030102	0	82	0.14986
chr5-065334027-C-CA	chr5	65334027	C	CA	97191	VQSRTrancheINDEL99.90to99.95	2.33e-6	nfe	0	0	82	2.33e-6
chr5-065334027-C-CAA	chr5	65334027	C	CAA	97191	VQSRTrancheINDEL99.90to99.95	0	none	0	0	82	1e-6
chr5-065334027-C-CAAA	chr5	65334027	C	CAAA	97191	VQSRTrancheINDEL99.90to99.95	5.27e-6	nfe	0	0	82	5.27e-6
chr5-065334027-C-G	chr5	65334027	C	G	97191	VQSRTrancheINDEL99.90to99.95	0	none	0	0	82	1e-6
chr5-065334028-CA-*	chr5	65334028	CA	*	143959	ExcessHet	0	none	0.03374600000000002	0	92	0.03374600000000002
chr5-065334028-CA-AA	chr5	65334028	CA	AA	143959	ExcessHet	0	none	0.04857500000000001	0	92	0.04857500000000001
chr5-065334028-CA-C	chr5	65334028	CA	C	143959	ExcessHet	1.128e-5	nfe	9e-6	0	92	1.128e-5
chr5-065334028-CA-CAA	chr5	65334028	CA	CAA	143959	ExcessHet	0	none	0.00101099999999999	0	92	0.00101099999999999
chr5-065334028-CA-CAAAA	chr5	65334028	CA	CAAAA	143959	ExcessHet	0	none	0	0	92	1e-6
chr5-065334028-CA-CAAAAAAA	chr5	65334028	CA	CAAAAAAA	143959	ExcessHet	0	none	0	0	92	1e-6
chr5-065334028-CA-CAAAAAAAAA	chr5	65334028	CA	CAAAAAAAAA	143959	ExcessHet	0	none	9e-6	0	92	9e-6
chr5-065334028-CA-CAAAAAAAAAA	chr5	65334028	CA	CAAAAAAAAAA	143959	ExcessHet	0	none	0	0	92	1e-6
chr5-065334036-ACTT-A	chr5	65334036	ACTT	A	697	VQSRTrancheINDEL99.50to99.90	4.746e-5	sas	3.6999999999999985e-5	0	132	4.746e-5
chr5-065334036-ACTT-AAAAAAAAAACCTT	chr5	65334036	ACTT	AAAAAAAAAACCTT	697	VQSRTrancheINDEL99.50to99.90	0	none	0	0	132	1e-6
chr5-065334036-ACTT-ATT	chr5	65334036	ACTT	ATT	697	VQSRTrancheINDEL99.50to99.90	0	none	0	0	132	1e-6
chr5-065334036-ACTT-CCTT	chr5	65334036	ACTT	CCTT	697	VQSRTrancheINDEL99.50to99.90	0	none	0	0	132	1e-6
chr5-065334037-C-*	chr5	65334037	C	*	38712	ExcessHet	0	none	5.2999999999999994e-5	0	90	5.2999999999999994e-5
chr5-065334037-C-A	chr5	65334037	C	A	38712	ExcessHet	0.15088	nfe	0.02925700000000002	10	90	0.15088
chr5-065334037-C-T	chr5	65334037	C	T	38712	ExcessHet	8.1e-7	nfe	0	0	90	1e-6
chr5-065334038-T-*	chr5	65334038	T	*	4462	PASS	0	none	3.6999999999999985e-5	0	100	3.6999999999999985e-5
chr5-065334038-T-A	chr5	65334038	T	A	4462	PASS	0.0015749	nfe	6.800000000000003e-4	0	100	0.0015749
chr5-065334038-T-G	chr5	65334038	T	G	4462	PASS	0	none	0	0	100	1e-6
chr5-065334039-T-*	chr5	65334039	T	*	4523	PASS	0	none	3.6999999999999985e-5	0	118	3.6999999999999985e-5
chr5-065334039-T-A	chr5	65334039	T	A	4523	PASS	8.0244e-4	nfe	6.800000000000003e-4	0	118	8.0244e-4
chr5-065334041-C-A	chr5	65334041	C	A	123	VQSRTrancheSNP99.70to99.80	2.307e-5	nfe	7.099999999999998e-5	0	88	7.099999999999998e-5
chr5-065334159-C-T	chr5	65334159	C	T	261567	PASS	0.043168	mid	0.021104	4	134	0.043168
chr5-065415608-A-G	chr5	65415608	A	G	217848	PASS	0.095277	afr	0.03567500000000001	0	0	0.095277
chr5-065415692-C-T	chr5	65415692	C	T	274256	PASS	0.11064	nfe	0.055745	5	18	0.11064
chr5-065416106-C-T	chr5	65416106	C	T	6561	PASS	0.0045979	amr	0.00179199999999999	3	116	0.0045979
chr5-065416177-A-C	chr5	65416177	A	C	313075	PASS	0.34825	sas	0.128089	33	110	0.34825
chr5-065416177-A-T	chr5	65416177	A	T	313075	PASS	0	none	0	0	110	1e-6
chr5-065416269-GT-G	chr5	65416269	GT	G	223.97	PASS	0	none	9e-6	0	38	9e-6
chr5-065416269-GT-GTT	chr5	65416269	GT	GTT	223.97	PASS	0	none	5.2999999999999994e-5	1	38	5.2999999999999994e-5
chr5-065416295-T-C	chr5	65416295	T	C	139617	PASS	0.27051	nfe	0.07547400000000001	9	36	0.27051
chr5-065451167-T-C	chr5	65451167	T	C	24873	PASS	1.6552e-4	amr	3.6999999999999985e-5	0	60	1.6552e-4
chr5-065451167-T-G	chr5	65451167	T	G	24873	PASS	0.0088705	nfe	0.005688	3	60	0.0088705
chr5-065451204-T-A	chr5	65451204	T	A	1756401	PASS	0	none	0	0	104	1e-6
chr5-065451204-T-C	chr5	65451204	T	C	1756401	PASS	0.42878	sas	0.3328409999999998	41	104	0.42878
chr5-065452091-T-*	chr5	65452091	T	*	8393472	PASS	0	none	0	0	134	1e-6
chr5-065452091-T-G	chr5	65452091	T	G	8393472	PASS	0	none	0	0	134	1e-6
chr5-065452091-T-TG	chr5	65452091	T	TG	8393472	PASS	0.78796	afr	0.5364240000000008	65	134	0.78796
chr5-065452854-T-C	chr5	65452854	T	C	1492974	PASS	0.065256	nfe	0.053836	7	134	0.065256
chr5-065460317-C-A	chr5	65460317	C	A	12549	PASS	0.001365	nfe	3.6000000000000035e-4	1	134	0.001365
chr5-065470678-CTA-*	chr5	65470678	CTA	*	22502	PASS	0	none	0	0	120	1e-6
chr5-065470678-CTA-ATA	chr5	65470678	CTA	ATA	22502	PASS	0	none	5.2999999999999994e-5	0	120	5.2999999999999994e-5
chr5-065470678-CTA-C	chr5	65470678	CTA	C	22502	PASS	0.0035779	sas	0.00982	3	120	0.00982
chr5-065470678-CTA-CTATA	chr5	65470678	CTA	CTATA	22502	PASS	0	none	0.00115599999999999	1	120	0.00115599999999999
chr5-065470690-ATATTTT-*	chr5	65470690	ATATTTT	*	16081	PASS	0	none	6.100000000000004e-4	0	116	6.100000000000004e-4
chr5-065470690-ATATTTT-A	chr5	65470690	ATATTTT	A	16081	PASS	0	none	2.2000000000000003e-5	0	116	2.2000000000000003e-5
chr5-065470690-ATATTTT-ATATATTTTTTATTTT	chr5	65470690	ATATTTT	ATATATTTTTTATTTT	16081	PASS	0	none	0	0	116	1e-6
chr5-065470690-ATATTTT-ATT	chr5	65470690	ATATTTT	ATT	16081	PASS	0	none	0.00142299999999999	0	116	0.00142299999999999
chr5-065470690-ATATTTT-ATTATTTT	chr5	65470690	ATATTTT	ATTATTTT	16081	PASS	0	none	0.007479	0	116	0.007479
chr5-065470690-ATATTTT-ATTT	chr5	65470690	ATATTTT	ATTT	16081	PASS	0	none	2.9400000000000004e-4	1	116	2.9400000000000004e-4
chr5-065470690-ATATTTT-ATTTATTTT	chr5	65470690	ATATTTT	ATTTATTTT	16081	PASS	0	none	1.0799999999999996e-4	0	116	1.0799999999999996e-4
chr5-065470690-ATATTTT-ATTTTTTTATTTT	chr5	65470690	ATATTTT	ATTTTTTTATTTT	16081	PASS	0	none	9e-6	0	116	9e-6
chr5-065470690-ATATTTT-ATTTTTTTTATTTT	chr5	65470690	ATATTTT	ATTTTTTTTATTTT	16081	PASS	0	none	2.2000000000000003e-5	0	116	2.2000000000000003e-5
chr5-065470690-ATATTTT-TTATTTT	chr5	65470690	ATATTTT	TTATTTT	16081	PASS	0	none	4.270000000000005e-4	0	116	4.270000000000005e-4
chr5-065470691-TA-*	chr5	65470691	TA	*	116574.97	ExcessHet	0	none	0.002114	1	110	0.002114
chr5-065470691-TA-T	chr5	65470691	TA	T	116574.97	ExcessHet	0.044333	sas	0.05238600000000002	4	110	0.05238600000000002
chr5-065470692-ATTTT-*	chr5	65470692	ATTTT	*	3292415	PASS	0	none	0.02831800000000001	3	110	0.02831800000000001
chr5-065470692-ATTTT-A	chr5	65470692	ATTTT	A	3292415	PASS	0.0020763	afr	0.00171699999999999	0	110	0.0020763
chr5-065470692-ATTTT-AT	chr5	65470692	ATTTT	AT	3292415	PASS	0	none	3.6999999999999985e-5	0	110	3.6999999999999985e-5
chr5-065470692-ATTTT-ATATTTTT	chr5	65470692	ATTTT	ATATTTTT	3292415	PASS	0	none	9e-6	0	110	9e-6
chr5-065470692-ATTTT-ATATTTTTTTT	chr5	65470692	ATTTT	ATATTTTTTTT	3292415	PASS	0	none	0	0	110	1e-6
chr5-065470692-ATTTT-ATT	chr5	65470692	ATTTT	ATT	3292415	PASS	0	none	0.11307000000000002	9	110	0.11307000000000002
chr5-065470692-ATTTT-ATTT	chr5	65470692	ATTTT	ATTT	3292415	PASS	0	none	0.018609	2	110	0.018609
chr5-065470692-ATTTT-ATTTTT	chr5	65470692	ATTTT	ATTTTT	3292415	PASS	0	none	0.006314	1	110	0.006314
chr5-065470692-ATTTT-ATTTTTT	chr5	65470692	ATTTT	ATTTTTT	3292415	PASS	0	none	2.720000000000003e-4	0	110	2.720000000000003e-4
chr5-065470692-ATTTT-TTTTT	chr5	65470692	ATTTT	TTTTT	3292415	PASS	0	none	0.218538	34	110	0.218538
chr5-065470693-T-*	chr5	65470693	T	*	20054.97	PASS	0	none	0.137241	11	94	0.137241
chr5-065470693-T-TA	chr5	65470693	T	TA	20054.97	PASS	0.011712	afr	0.002839	1	94	0.011712
chr5-065470694-T-*	chr5	65470694	T	*	315587	PASS	0	none	0.11689800000000004	8	124	0.11689800000000004
chr5-065470694-T-A	chr5	65470694	T	A	315587	PASS	0.32997	afr	0.02832000000000001	2	124	0.32997
chr5-065470694-T-TA	chr5	65470694	T	TA	315587	PASS	5.5763e-4	afr	1.27e-4	0	124	5.5763e-4
chr5-065470696-T-*	chr5	65470696	T	*	817233	PASS	0	none	0.00135099999999999	0	130	0.00135099999999999
chr5-065470696-T-A	chr5	65470696	T	A	817233	PASS	0.26383	afr	0.06490500000000002	4	130	0.26383
chr5-065470731-AATT-A	chr5	65470731	AATT	A	2403129.97	PASS	0.54267	afr	0.136	9	134	0.54267
chr5-065473956-GA-AA	chr5	65473956	GA	AA	121256	ExcessHet	0	none	0.007371	0	92	0.007371
chr5-065473956-GA-G	chr5	65473956	GA	G	121256	ExcessHet	0.0069571	sas	0.01339399999999999	0	92	0.01339399999999999
chr5-065473956-GA-GAA	chr5	65473956	GA	GAA	121256	ExcessHet	0	none	0.06373800000000002	10	92	0.06373800000000002
chr5-065473956-GA-GAAA	chr5	65473956	GA	GAAA	121256	ExcessHet	0	none	5.630000000000005e-4	0	92	5.630000000000005e-4
chr5-065473956-GA-GAAAA	chr5	65473956	GA	GAAAA	121256	ExcessHet	0	none	9e-6	0	92	9e-6
chr5-065518348-T-G	chr5	65518348	T	G	625996	PASS	0.11796	afr	0.04617200000000002	4	134	0.11796
chr5-065518361-AAGATGGC-A	chr5	65518361	AAGATGGC	A	4273375.97	PASS	0.35141	sas	0.229011	35	134	0.35141
chr5-065518363-G-*	chr5	65518363	G	*	2294	PASS	0	none	0.229011	35	134	0.229011
chr5-065518363-G-C	chr5	65518363	G	C	2294	PASS	1.184e-4	afr	3.6999999999999985e-5	0	134	1.184e-4
chr5-065518765-T-G	chr5	65518765	T	G	3759721	PASS	0.65247	eas	0.38478099999999976	51	134	0.65247
chr5-065524509-C-*	chr5	65524509	C	*	53425	PASS	0	none	0.003613	0	0	0.003613
chr5-065524509-C-A	chr5	65524509	C	A	53425	PASS	0.24612	nfe	0.041752	0	0	0.24612
chr5-065524509-C-T	chr5	65524509	C	T	53425	PASS	0	none	9e-6	0	0	9e-6
chr5-065528703-C-*	chr5	65528703	C	*	4509801	PASS	0	none	9e-6	0	134	9e-6
chr5-065528703-C-T	chr5	65528703	C	T	4509801	PASS	0.65044	eas	0.3797259999999997	51	134	0.65044
chr5-065528849-CTA-C	chr5	65528849	CTA	C	1321243.97	PASS	0.088633	eas	0.062848	13	134	0.088633
chr5-065529275-C-T	chr5	65529275	C	T	13020117	PASS	0.88707	eas	0.7352850000000007	100	134	0.88707
chr5-065529427-TATC-T	chr5	65529427	TATC	T	130.97	PASS	1.507e-5	nfe	0	1	112	1.507e-5
chr5-065529429-T-*	chr5	65529429	T	*	141	PASS	0	none	0	1	114	1e-6
chr5-065529429-T-C	chr5	65529429	T	C	141	PASS	4.906e-5	afr	0	0	114	4.906e-5
chr5-065529495-CTTTTT-*	chr5	65529495	CTTTTT	*	1583337	PASS	0	none	0.002008	0	4	0.002008
chr5-065529495-CTTTTT-C	chr5	65529495	CTTTTT	C	1583337	PASS	1.485e-5	nfe	0	0	4	1.485e-5
chr5-065529495-CTTTTT-CTT	chr5	65529495	CTTTTT	CTT	1583337	PASS	0	none	5.39e-4	0	4	5.39e-4
chr5-065529495-CTTTTT-CTTT	chr5	65529495	CTTTTT	CTTT	1583337	PASS	0	none	0.033213	0	4	0.033213
chr5-065529495-CTTTTT-CTTTT	chr5	65529495	CTTTTT	CTTTT	1583337	PASS	0	none	0.4435029999999993	1	4	0.4435029999999993
chr5-065529495-CTTTTT-CTTTTTT	chr5	65529495	CTTTTT	CTTTTTT	1583337	PASS	0	none	0.00849099999999998	0	4	0.00849099999999998
chr5-065529495-CTTTTT-CTTTTTTT	chr5	65529495	CTTTTT	CTTTTTTT	1583337	PASS	0	none	2.2899999999999996e-4	0	4	2.2899999999999996e-4
chr5-065529495-CTTTTT-CTTTTTTTT	chr5	65529495	CTTTTT	CTTTTTTTT	1583337	PASS	0	none	0	0	4	1e-6
chr5-065529495-CTTTTT-TTTTTT	chr5	65529495	CTTTTT	TTTTTT	1583337	PASS	0	none	8.9e-5	0	4	8.9e-5
chr5-065529496-T-*	chr5	65529496	T	*	119	PASS	0	none	0.4705339999999995	1	4	0.4705339999999995
chr5-065529496-T-A	chr5	65529496	T	A	119	PASS	0	none	0	0	4	1e-6
chr5-065529496-T-TC	chr5	65529496	T	TC	119	PASS	0	none	0	0	4	1e-6
chr5-065529711-G-C	chr5	65529711	G	C	505825	PASS	0.62189	amr	0.2588	0	0	0.62189
chr5-065529765-C-A	chr5	65529765	C	A	76	VQSRTrancheSNP99.90to99.95	0	none	0	0	0	1e-6
chr5-065529765-C-T	chr5	65529765	C	T	76	VQSRTrancheSNP99.90to99.95	0	none	3.6999999999999985e-5	0	0	3.6999999999999985e-5
chr5-065542757-G-A	chr5	65542757	G	A	5936096	PASS	0.64673	eas	0.4031629999999994	51	134	0.64673
chr5-065542931-G-C	chr5	65542931	G	C	4891386	PASS	0.64642	eas	0.3990319999999994	51	132	0.64642
chr5-065550877-A-ACAT	chr5	65550877	A	ACAT	1142229.97	PASS	0.63876	amr	0.3177179999999993	0	0	0.63876
chr5-065550877-A-ACGT	chr5	65550877	A	ACGT	1142229.97	PASS	0	none	0	0	0	1e-6
chr5-065550877-A-AT	chr5	65550877	A	AT	1142229.97	PASS	0	none	0	0	0	1e-6
chr5-065550920-A-ACT	chr5	65550920	A	ACT	1749283.97	PASS	0	none	9e-6	0	0	9e-6
chr5-065550920-A-AGTAAAT	chr5	65550920	A	AGTAAAT	1749283.97	PASS	0	none	0	0	0	1e-6
chr5-065550920-A-AGTAACT	chr5	65550920	A	AGTAACT	1749283.97	PASS	0.004349	amr	3.150000000000005e-4	0	0	0.004349
chr5-065550920-A-ATAAACT	chr5	65550920	A	ATAAACT	1749283.97	PASS	0	none	0	0	0	1e-6
chr5-065550920-A-ATCAACT	chr5	65550920	A	ATCAACT	1749283.97	PASS	0	none	9e-6	0	0	9e-6
chr5-065550920-A-ATGAACT	chr5	65550920	A	ATGAACT	1749283.97	PASS	0	none	0	0	0	1e-6
chr5-065550920-A-ATTAAAT	chr5	65550920	A	ATTAAAT	1749283.97	PASS	0	none	9e-6	0	0	9e-6
chr5-065550920-A-ATTAACT	chr5	65550920	A	ATTAACT	1749283.97	PASS	0.69382	amr	0.3838409999999999	0	0	0.69382
chr5-065550920-A-ATTCACT	chr5	65550920	A	ATTCACT	1749283.97	PASS	0	none	9e-6	0	0	9e-6
chr5-065551070-C-A	chr5	65551070	C	A	875340	PASS	0	none	0	0	0	1e-6
chr5-065551070-C-T	chr5	65551070	C	T	875340	PASS	0.33242	sas	0.163534	0	0	0.33242
chr5-065551175-G-A	chr5	65551175	G	A	188330	PASS	0.061929	sas	0.03201800000000002	0	0	0.061929
chr5-065551249-CAAAAAAAAAAAAA-*	chr5	65551249	CAAAAAAAAAAAAA	*	942660	PASS	0	none	5.2999999999999994e-5	0	0	5.2999999999999994e-5
chr5-065551249-CAAAAAAAAAAAAA-AAAAAAAAAAAAAA	chr5	65551249	CAAAAAAAAAAAAA	AAAAAAAAAAAAAA	942660	PASS	0	none	0.00336	0	0	0.00336
chr5-065551249-CAAAAAAAAAAAAA-C	chr5	65551249	CAAAAAAAAAAAAA	C	942660	PASS	2.2003e-4	sas	9e-6	0	0	2.2003e-4
chr5-065551249-CAAAAAAAAAAAAA-CAA	chr5	65551249	CAAAAAAAAAAAAA	CAA	942660	PASS	0	none	5.2999999999999994e-5	0	0	5.2999999999999994e-5
chr5-065551249-CAAAAAAAAAAAAA-CAAA	chr5	65551249	CAAAAAAAAAAAAA	CAAA	942660	PASS	0	none	1.27e-4	0	0	1.27e-4
chr5-065551249-CAAAAAAAAAAAAA-CAAAA	chr5	65551249	CAAAAAAAAAAAAA	CAAAA	942660	PASS	0	none	3.6999999999999985e-5	0	0	3.6999999999999985e-5
chr5-065551249-CAAAAAAAAAAAAA-CAAAAA	chr5	65551249	CAAAAAAAAAAAAA	CAAAAA	942660	PASS	0	none	1.27e-4	0	0	1.27e-4
chr5-065551249-CAAAAAAAAAAAAA-CAAAAAA	chr5	65551249	CAAAAAAAAAAAAA	CAAAAAA	942660	PASS	0	none	8.420000000000002e-4	0	0	8.420000000000002e-4
chr5-065551249-CAAAAAAAAAAAAA-CAAAAAAA	chr5	65551249	CAAAAAAAAAAAAA	CAAAAAAA	942660	PASS	0	none	0.00141899999999999	0	0	0.00141899999999999
chr5-065551249-CAAAAAAAAAAAAA-CAAAAAAAA	chr5	65551249	CAAAAAAAAAAAAA	CAAAAAAAA	942660	PASS	0	none	0.003208	0	0	0.003208
chr5-065551249-CAAAAAAAAAAAAA-CAAAAAAAAA	chr5	65551249	CAAAAAAAAAAAAA	CAAAAAAAAA	942660	PASS	0	none	0.00841299999999998	0	0	0.00841299999999998
chr5-065551249-CAAAAAAAAAAAAA-CAAAAAAAAAA	chr5	65551249	CAAAAAAAAAAAAA	CAAAAAAAAAA	942660	PASS	0	none	0.01797500000000002	0	0	0.01797500000000002
chr5-065551249-CAAAAAAAAAAAAA-CAAAAAAAAAAA	chr5	65551249	CAAAAAAAAAAAAA	CAAAAAAAAAAA	942660	PASS	0	none	0.04034500000000002	0	0	0.04034500000000002
chr5-065551249-CAAAAAAAAAAAAA-CAAAAAAAAAAAA	chr5	65551249	CAAAAAAAAAAAAA	CAAAAAAAAAAAA	942660	PASS	0	none	0.068194	0	0	0.068194
chr5-065551249-CAAAAAAAAAAAAA-CAAAAAAAAAAAAAA	chr5	65551249	CAAAAAAAAAAAAA	CAAAAAAAAAAAAAA	942660	PASS	0	none	0.103043	0	0	0.103043
chr5-065551249-CAAAAAAAAAAAAA-CAAAAAAAAAAAAAAA	chr5	65551249	CAAAAAAAAAAAAA	CAAAAAAAAAAAAAAA	942660	PASS	0	none	0.09052400000000002	0	0	0.09052400000000002
chr5-065551249-CAAAAAAAAAAAAA-CAAAAAAAAAAAAAAAA	chr5	65551249	CAAAAAAAAAAAAA	CAAAAAAAAAAAAAAAA	942660	PASS	0	none	0.02770400000000002	0	0	0.02770400000000002
chr5-065551249-CAAAAAAAAAAAAA-CAAAAAAAAAAAAAAAAA	chr5	65551249	CAAAAAAAAAAAAA	CAAAAAAAAAAAAAAAAA	942660	PASS	0	none	0.007249	0	0	0.007249
chr5-065551249-CAAAAAAAAAAAAA-CAAAAAAAAAAAAAAAAAA	chr5	65551249	CAAAAAAAAAAAAA	CAAAAAAAAAAAAAAAAAA	942660	PASS	0	none	0.00178599999999999	0	0	0.00178599999999999
chr5-065551249-CAAAAAAAAAAAAA-CAAAAAAAAAAAAAAAAAAA	chr5	65551249	CAAAAAAAAAAAAA	CAAAAAAAAAAAAAAAAAAA	942660	PASS	0	none	4.710000000000004e-4	0	0	4.710000000000004e-4
chr5-065551249-CAAAAAAAAAAAAA-CAAAAAAAAAAAAAAAAAAAA	chr5	65551249	CAAAAAAAAAAAAA	CAAAAAAAAAAAAAAAAAAAA	942660	PASS	0	none	4.710000000000004e-4	0	0	4.710000000000004e-4
chr5-065551249-CAAAAAAAAAAAAA-CAAAAAAAAAAAAAAAAAAAAA	chr5	65551249	CAAAAAAAAAAAAA	CAAAAAAAAAAAAAAAAAAAAA	942660	PASS	0	none	6.780000000000002e-4	0	0	6.780000000000002e-4
chr5-065551249-CAAAAAAAAAAAAA-CAAAAAAAAAAAAAAAAAAAAAA	chr5	65551249	CAAAAAAAAAAAAA	CAAAAAAAAAAAAAAAAAAAAAA	942660	PASS	0	none	3.810000000000003e-4	0	0	3.810000000000003e-4
chr5-065551249-CAAAAAAAAAAAAA-CAAAAAAAAAAAAAAAAAAAAAAA	chr5	65551249	CAAAAAAAAAAAAA	CAAAAAAAAAAAAAAAAAAAAAAA	942660	PASS	0	none	4.710000000000004e-4	0	0	4.710000000000004e-4
chr5-065551249-CAAAAAAAAAAAAA-CAAAAAAAAAAAAAAAAAAAAAAAA	chr5	65551249	CAAAAAAAAAAAAA	CAAAAAAAAAAAAAAAAAAAAAAAA	942660	PASS	0	none	0	0	0	1e-6
chr5-065551249-CAAAAAAAAAAAAA-CAAAAAAAAAAAAAAAAAAAAAAAAA	chr5	65551249	CAAAAAAAAAAAAA	CAAAAAAAAAAAAAAAAAAAAAAAAA	942660	PASS	0	none	6.999999999999998e-5	0	0	6.999999999999998e-5
chr5-065551249-CAAAAAAAAAAAAA-CAAAAAAAAAAAAAAAAAAAAAAAAAAA	chr5	65551249	CAAAAAAAAAAAAA	CAAAAAAAAAAAAAAAAAAAAAAAAAAA	942660	PASS	0	none	0	0	0	1e-6
chr5-065551249-CAAAAAAAAAAAAA-CAAAAAAAAAAAAAAAAAAAAAAAAAAAA	chr5	65551249	CAAAAAAAAAAAAA	CAAAAAAAAAAAAAAAAAAAAAAAAAAAA	942660	PASS	0	none	9e-6	0	0	9e-6
chr5-065551249-CAAAAAAAAAAAAA-CAAAAAAAAAAAAAAAAAAAAAAAAAAAAA	chr5	65551249	CAAAAAAAAAAAAA	CAAAAAAAAAAAAAAAAAAAAAAAAAAAAA	942660	PASS	0	none	9e-6	0	0	9e-6
chr5-065551249-CAAAAAAAAAAAAA-CAAAAAAAAAAAAAAAAAAAAAAAAAAAAAAAAAA	chr5	65551249	CAAAAAAAAAAAAA	CAAAAAAAAAAAAAAAAAAAAAAAAAAAAAAAAAA	942660	PASS	0	none	9e-6	0	0	9e-6
chr5-065551249-CAAAAAAAAAAAAA-CAAAAAAAAAAAAAAAAAAAAAAAAAAAAAAAAAAAA	chr5	65551249	CAAAAAAAAAAAAA	CAAAAAAAAAAAAAAAAAAAAAAAAAAAAAAAAAAAA	942660	PASS	0	none	2.2000000000000003e-5	0	0	2.2000000000000003e-5
chr5-065551249-CAAAAAAAAAAAAA-CTAAAAAAAAAAAAAAA	chr5	65551249	CAAAAAAAAAAAAA	CTAAAAAAAAAAAAAAA	942660	PASS	0	none	0	0	0	1e-6
chr5-065551276-A-C	chr5	65551276	A	C	32	PASS	0	none	5.2999999999999994e-5	0	44	5.2999999999999994e-5
chr5-065551277-C-A	chr5	65551277	C	A	24668	VQSRTrancheINDEL99.95to100.00	0.011755	eas	0.01543599999999999	0	16	0.01543599999999999
chr5-065551277-C-CAAT	chr5	65551277	C	CAAT	24668	VQSRTrancheINDEL99.95to100.00	0	none	0	0	16	1e-6
chr5-065551277-C-G	chr5	65551277	C	G	24668	VQSRTrancheINDEL99.95to100.00	0	none	0	0	16	1e-6
chr5-065551280-T-A	chr5	65551280	T	A	708	PASS	9.326e-5	sas	3.150000000000005e-4	0	54	3.150000000000005e-4
chr5-065551280-T-G	chr5	65551280	T	G	708	PASS	0	none	9e-6	0	54	9e-6
chr5-065551284-C-A	chr5	65551284	C	A	94	PASS	0	none	1.27e-4	0	38	1.27e-4
chr5-065551419-C-*	chr5	65551419	C	*	6544228	PASS	0	none	0	0	134	1e-6
chr5-065551419-C-T	chr5	65551419	C	T	6544228	PASS	0.88963	eas	0.6673460000000004	99	134	0.88963
chr5-065551716-T-A	chr5	65551716	T	A	7295376	PASS	0	none	0	0	134	1e-6
chr5-065551716-T-C	chr5	65551716	T	C	7295376	PASS	0.8915	eas	0.7238030000000004	100	134	0.8915
chr5-065551760-C-A	chr5	65551760	C	A	72	PASS	0	none	0	0	132	1e-6
chr5-065552585-C-A	chr5	65552585	C	A	2743674	PASS	0	none	9e-6	0	132	9e-6
chr5-065552585-C-T	chr5	65552585	C	T	2743674	PASS	0.34369	sas	0.226058	35	132	0.34369
chr5-065552615-T-*	chr5	65552615	T	*	8193445	PASS	0	none	0	0	134	1e-6
chr5-065552615-T-C	chr5	65552615	T	C	8193445	PASS	0.88768	eas	0.7050100000000007	99	134	0.88768
chr5-065554651-T-A	chr5	65554651	T	A	603313	PASS	0.086536	eas	0.060567	12	130	0.086536
chr5-065555058-C-A	chr5	65555058	C	A	595505	PASS	0.0092457	eas	5.2999999999999994e-5	0	134	0.0092457
chr5-065555058-C-G	chr5	65555058	C	G	595505	PASS	0.076352	eas	0.06172400000000002	13	134	0.076352
chr5-065555127-TG-T	chr5	65555127	TG	T	3868696.97	PASS	0.6114	nfe	0.5133380000000006	75	120	0.6114
chr5-065555319-A-G	chr5	65555319	A	G	1011710	PASS	0.63099	afr	0.3497239999999997	0	0	0.63099
chr5-065562753-G-T	chr5	65562753	G	T	107686	PASS	0.24993	nfe	0.05787500000000001	0	0	0.24993
chr5-065562860-G-A	chr5	65562860	G	A	765675	PASS	0	none	0	0	0	1e-6
chr5-065562860-G-C	chr5	65562860	G	C	765675	PASS	0.59516	nfe	0.29578599999999977	0	0	0.59516
chr5-065563062-C-A	chr5	65563062	C	A	1257905	PASS	0.32242	sas	0.19814	31	120	0.32242
chr5-065563113-A-G	chr5	65563113	A	G	219226	PASS	0.032818	sas	0.02255700000000001	4	132	0.032818
chr5-065563128-A-C	chr5	65563128	A	C	2913378	PASS	0.36518	sas	0.2684079999999997	49	134	0.36518
chr5-065563138-C-G	chr5	65563138	C	G	673	PASS	0	none	0	1	134	1e-6
chr5-065563200-C-G	chr5	65563200	C	G	9458674	PASS	0.64178	nfe	0.5589650000000002	84	134	0.64178
chr5-065563283-T-A	chr5	65563283	T	A	226572	PASS	0.017603	amr	0.01249199999999999	2	134	0.017603
chr5-065563516-G-A	chr5	65563516	G	A	336016	PASS	0.061218	afr	0.01280599999999999	1	134	0.061218
chr5-065563628-CTCTCACT-C	chr5	65563628	CTCTCACT	C	1381666.97	PASS	0.078065	sas	0.04585200000000001	4	134	0.078065
chr5-065563739-C-T	chr5	65563739	C	T	99411	PASS	0.0064352	nfe	0.003423	1	134	0.0064352
chr5-065563765-T-A	chr5	65563765	T	A	9043071	PASS	0.3974	afr	0.27704699999999943	35	134	0.3974
chr5-065564057-CTG-C	chr5	65564057	CTG	C	7499440.97	PASS	0.65574	sas	0.5958260000000006	88	134	0.65574
chr5-065564062-G-A	chr5	65564062	G	A	542976	PASS	0.1044	afr	0.04791300000000002	4	118	0.1044
chr5-065567458-A-C	chr5	65567458	A	C	2105281	PASS	0.33518	sas	0.22189000000000003	36	134	0.33518
chr5-065567493-CT-*	chr5	65567493	CT	*	330279	VQSRTrancheINDEL95.00to96.00	0	none	9e-6	0	134	9e-6
chr5-065567493-CT-AT	chr5	65567493	CT	AT	330279	VQSRTrancheINDEL95.00to96.00	0	none	9e-6	0	134	9e-6
chr5-065567493-CT-C	chr5	65567493	CT	C	330279	VQSRTrancheINDEL95.00to96.00	0	none	0	0	134	1e-6
chr5-065567493-CT-GT	chr5	65567493	CT	GT	330279	VQSRTrancheINDEL95.00to96.00	0	none	0	0	134	1e-6
chr5-065567493-CT-TT	chr5	65567493	CT	TT	330279	VQSRTrancheINDEL95.00to96.00	0	none	0.02568400000000001	2	134	0.02568400000000001
chr5-065567657-TAAAA-*	chr5	65567657	TAAAA	*	2458385	ExcessHet	0	none	2.2000000000000003e-5	0	128	2.2000000000000003e-5
chr5-065567657-TAAAA-AAAAA	chr5	65567657	TAAAA	AAAAA	2458385	ExcessHet	0	none	0.00142399999999999	0	128	0.00142399999999999
chr5-065567657-TAAAA-T	chr5	65567657	TAAAA	T	2458385	ExcessHet	0	none	0	0	128	1e-6
chr5-065567657-TAAAA-TA	chr5	65567657	TAAAA	TA	2458385	ExcessHet	0	none	1.0799999999999996e-4	0	128	1.0799999999999996e-4
chr5-065567657-TAAAA-TAA	chr5	65567657	TAAAA	TAA	2458385	ExcessHet	0	none	0.006963	0	128	0.006963
chr5-065567657-TAAAA-TAAA	chr5	65567657	TAAAA	TAAA	2458385	ExcessHet	0	none	0.103106	15	128	0.103106
chr5-065567657-TAAAA-TAAAAA	chr5	65567657	TAAAA	TAAAAA	2458385	ExcessHet	0	none	0.34618699999999947	49	128	0.34618699999999947
chr5-065567657-TAAAA-TAAAAAA	chr5	65567657	TAAAA	TAAAAAA	2458385	ExcessHet	0	none	0.01201799999999999	2	128	0.01201799999999999
chr5-065567657-TAAAA-TAAAAAAA	chr5	65567657	TAAAA	TAAAAAAA	2458385	ExcessHet	0	none	3.3800000000000046e-4	0	128	3.3800000000000046e-4
chr5-065567657-TAAAA-TAAAAAAAA	chr5	65567657	TAAAA	TAAAAAAAA	2458385	ExcessHet	0	none	0	0	128	1e-6
chr5-065567657-TAAAA-TAAAAAAAAA	chr5	65567657	TAAAA	TAAAAAAAAA	2458385	ExcessHet	0	none	0	0	128	1e-6
chr5-065567657-TAAAA-TAAAAAAAAAA	chr5	65567657	TAAAA	TAAAAAAAAAA	2458385	ExcessHet	0	none	0	0	128	1e-6
chr5-065567657-TAAAA-TTAAAAA	chr5	65567657	TAAAA	TTAAAAA	2458385	ExcessHet	0	none	2.2000000000000003e-5	0	128	2.2000000000000003e-5
chr5-065567658-A-*	chr5	65567658	A	*	1321	PASS	0	none	0.110328	15	74	0.110328
chr5-065567658-A-T	chr5	65567658	A	T	1321	PASS	0.003248	afr	2.08e-4	0	74	0.003248
chr5-065567861-T-C	chr5	65567861	T	C	2442907	PASS	0.65758	nfe	0.5181730000000005	72	110	0.65758
chr5-065568005-T-G	chr5	65568005	T	G	705086	PASS	0.60048	nfe	0.2898019999999995	2	2	0.60048
chr5-065568079-GA-G	chr5	65568079	GA	G	287765.97	PASS	0.58146	nfe	0.142664	0	0	0.58146
chr5-065568830-A-C	chr5	65568830	A	C	3964386	PASS	0.66009	sas	0.4080819999999996	0	0	0.66009
chr5-065569241-G-A	chr5	65569241	G	A	3410248	PASS	0.65708	sas	0.4792689999999995	0	0	0.65708
chr5-065569430-C-T	chr5	65569430	C	T	28730	PASS	0.028894	afr	0.003777	1	116	0.028894
chr5-065569488-A-G	chr5	65569488	A	G	608	PASS	1.3659e-4	nfe	0	1	132	1.3659e-4
chr5-065569510-GTTTT-G	chr5	65569510	GTTTT	G	15069.97	PASS	0	none	9e-6	0	130	9e-6
chr5-065569510-GTTTT-GTTT	chr5	65569510	GTTTT	GTTT	15069.97	PASS	0	none	0	0	130	1e-6
chr5-065569510-GTTTT-GTTTTT	chr5	65569510	GTTTT	GTTTTT	15069.97	PASS	0	none	0.00870299999999999	1	130	0.00870299999999999
chr5-065569510-GTTTT-GTTTTTT	chr5	65569510	GTTTT	GTTTTTT	15069.97	PASS	0	none	0	0	130	1e-6
chr5-065569510-GTTTT-GTTTTTTTTTTT	chr5	65569510	GTTTT	GTTTTTTTTTTT	15069.97	PASS	0	none	0	0	130	1e-6
chr5-065569518-TAAAAAAAAAC-AAAAAAAAAAC	chr5	65569518	TAAAAAAAAAC	AAAAAAAAAAC	10057	VQSRTrancheINDEL95.00to96.00	0	none	2.9400000000000004e-4	0	128	2.9400000000000004e-4
chr5-065569518-TAAAAAAAAAC-T	chr5	65569518	TAAAAAAAAAC	T	10057	VQSRTrancheINDEL95.00to96.00	0	none	9e-6	0	128	9e-6
chr5-065569518-TAAAAAAAAAC-TAAAAAAAAAAC	chr5	65569518	TAAAAAAAAAC	TAAAAAAAAAAC	10057	VQSRTrancheINDEL95.00to96.00	0	none	0.002464	1	128	0.002464
chr5-065569518-TAAAAAAAAAC-TAAAAAAAAC	chr5	65569518	TAAAAAAAAAC	TAAAAAAAAC	10057	VQSRTrancheINDEL95.00to96.00	0	none	0.003397	0	128	0.003397
chr5-065569518-TAAAAAAAAAC-TAAAAAAAC	chr5	65569518	TAAAAAAAAAC	TAAAAAAAC	10057	VQSRTrancheINDEL95.00to96.00	0	none	0	0	128	1e-6
chr5-065569518-TAAAAAAAAAC-TAAAAC	chr5	65569518	TAAAAAAAAAC	TAAAAC	10057	VQSRTrancheINDEL95.00to96.00	0	none	0	0	128	1e-6
chr5-065569518-TAAAAAAAAAC-TAAAC	chr5	65569518	TAAAAAAAAAC	TAAAC	10057	VQSRTrancheINDEL95.00to96.00	0	none	0	0	128	1e-6
chr5-065569518-TAAAAAAAAAC-TAAC	chr5	65569518	TAAAAAAAAAC	TAAC	10057	VQSRTrancheINDEL95.00to96.00	0	none	0	0	128	1e-6
chr5-065569518-TAAAAAAAAAC-TAC	chr5	65569518	TAAAAAAAAAC	TAC	10057	VQSRTrancheINDEL95.00to96.00	0	none	0	0	128	1e-6
chr5-065569518-TAAAAAAAAAC-TC	chr5	65569518	TAAAAAAAAAC	TC	10057	VQSRTrancheINDEL95.00to96.00	0	none	1.6699999999999994e-4	0	128	1.6699999999999994e-4
chr5-065569518-TAAAAAAAAAC-TTAAAAAAAAAAC	chr5	65569518	TAAAAAAAAAC	TTAAAAAAAAAAC	10057	VQSRTrancheINDEL95.00to96.00	0	none	9e-6	0	128	9e-6
chr5-065569518-TAAAAAAAAAC-TTTTTTTTTTCAAAAAAAAAC	chr5	65569518	TAAAAAAAAAC	TTTTTTTTTTCAAAAAAAAAC	10057	VQSRTrancheINDEL95.00to96.00	0	none	0	0	128	1e-6
chr5-065569519-A-*	chr5	65569519	A	*	2839038	PASS	0	none	0.00181699999999999	0	130	0.00181699999999999
chr5-065569519-A-T	chr5	65569519	A	T	2839038	PASS	0.72088	afr	0.3905499999999999	51	130	0.72088
chr5-065569578-A-G	chr5	65569578	A	G	8063212	PASS	0.73639	afr	0.6328830000000005	88	134	0.73639
chr5-065569831-T-C	chr5	65569831	T	C	4074804	PASS	0.33869	sas	0.22483	36	134	0.33869
chr5-065570021-A-G	chr5	65570021	A	G	999807	PASS	0.10345	afr	0.05015000000000002	4	134	0.10345
chr5-065570094-C-A	chr5	65570094	C	A	504737	PASS	0.088967	sas	0.045638	4	134	0.088967
chr5-065572172-C-G	chr5	65572172	C	G	2277	PASS	1.374e-4	amr	0	1	134	1.374e-4
chr5-065572172-C-T	chr5	65572172	C	T	2277	PASS	5.598e-5	nfe	0	0	134	5.598e-5
chr5-065572419-T-C	chr5	65572419	T	C	10066	PASS	0	none	0	0	134	1e-6
chr5-065572419-T-G	chr5	65572419	T	G	10066	PASS	0.0012981	nfe	4.500000000000005e-4	1	134	0.0012981
chr5-065576757-AG-A	chr5	65576757	AG	A	580157.97	PASS	0.056907	nfe	0.04809400000000002	6	134	0.056907
chr5-065576870-A-G	chr5	65576870	A	G	446976	PASS	0.047259	sas	0.02372300000000002	3	134	0.047259
chr5-065579177-A-G	chr5	65579177	A	G	796646	PASS	0.31804	sas	0.178237	28	110	0.31804
chr5-065579231-T-A	chr5	65579231	T	A	4067152	PASS	0.0099049	eas	8.9e-5	0	134	0.0099049
chr5-065579231-T-TA	chr5	65579231	T	TA	4067152	PASS	0.6589	nfe	0.5595060000000002	88	134	0.6589
chr5-065579231-T-TTA	chr5	65579231	T	TTA	4067152	PASS	0.0018768	afr	9e-6	0	134	0.0018768
chr5-065579278-G-C	chr5	65579278	G	C	2132245	PASS	0.0039146	nfe	0.00244	0	134	0.0039146
chr5-065579278-G-T	chr5	65579278	G	T	2132245	PASS	0.37313	afr	0.24814	35	134	0.37313
chr5-065582969-A-G	chr5	65582969	A	G	6125	PASS	0.0010092	nfe	4.05e-4	1	134	0.0010092
chr5-065583396-A-G	chr5	65583396	A	G	1027	PASS	0.0016287	amr	7.099999999999998e-5	1	130	0.0016287
chr5-065584878-GAAA-G	chr5	65584878	GAAA	G	4815871.97	PASS	0	none	0	0	128	1e-6
chr5-065584878-GAAA-GA	chr5	65584878	GAAA	GA	4815871.97	PASS	0	none	0	0	128	1e-6
chr5-065584878-GAAA-GAA	chr5	65584878	GAAA	GAA	4815871.97	PASS	0	none	0.003803	1	128	0.003803
chr5-065584878-GAAA-GAAAA	chr5	65584878	GAAA	GAAAA	4815871.97	PASS	0	none	0.109499	8	128	0.109499
chr5-065584878-GAAA-GAAAAA	chr5	65584878	GAAA	GAAAAA	4815871.97	PASS	0	none	0.35480499999999976	56	128	0.35480499999999976
chr5-065584878-GAAA-GAAAAAA	chr5	65584878	GAAA	GAAAAAA	4815871.97	PASS	0	none	0.114093	24	128	0.114093
chr5-065584878-GAAA-GAAAAAAA	chr5	65584878	GAAA	GAAAAAAA	4815871.97	PASS	0	none	0.007741	0	128	0.007741
chr5-065584878-GAAA-GAAAAAAAA	chr5	65584878	GAAA	GAAAAAAAA	4815871.97	PASS	0	none	4.950000000000003e-4	0	128	4.950000000000003e-4
chr5-065585861-GT-*	chr5	65585861	GT	*	6517815.97	PASS	0	none	0	0	134	1e-6
chr5-065585861-GT-G	chr5	65585861	GT	G	6517815.97	PASS	0.65678	nfe	0.5976120000000006	88	134	0.65678
chr5-065586109-A-G	chr5	65586109	A	G	19039634	PASS	0.66491	sas	0.6257630000000003	88	134	0.66491
chr5-065590058-C-*	chr5	65590058	C	*	3025217	PASS	0	none	0	0	120	1e-6
chr5-065590058-C-T	chr5	65590058	C	T	3025217	PASS	0.64342	nfe	0.5366790000000007	78	120	0.64342
chr5-065590218-T-C	chr5	65590218	T	C	8812	PASS	0.014436	eas	4.950000000000003e-4	1	134	0.014436
chr5-065590366-CTT-*	chr5	65590366	CTT	*	42642	ExcessHet	0	none	0	0	124	1e-6
chr5-065590366-CTT-C	chr5	65590366	CTT	C	42642	ExcessHet	1.639e-5	amr	0	0	124	1.639e-5
chr5-065590366-CTT-CT	chr5	65590366	CTT	CT	42642	ExcessHet	0	none	0.01018699999999999	0	124	0.01018699999999999
chr5-065590366-CTT-CTTT	chr5	65590366	CTT	CTTT	42642	ExcessHet	0	none	0.027294	0	124	0.027294
chr5-065590366-CTT-CTTTT	chr5	65590366	CTT	CTTTT	42642	ExcessHet	0	none	3.160000000000005e-4	0	124	3.160000000000005e-4
chr5-065590366-CTT-CTTTTT	chr5	65590366	CTT	CTTTTT	42642	ExcessHet	0	none	0	0	124	1e-6
chr5-065590366-CTT-TTT	chr5	65590366	CTT	TTT	42642	ExcessHet	0	none	2.2000000000000003e-5	0	124	2.2000000000000003e-5
chr5-065590544-C-*	chr5	65590544	C	*	1930	PASS	0	none	2.2000000000000003e-5	0	88	2.2000000000000003e-5
chr5-065590544-C-A	chr5	65590544	C	A	1930	PASS	3.4078e-4	amr	0.00171599999999999	0	88	0.00171599999999999
chr5-065590547-TAAA-*	chr5	65590547	TAAA	*	1155822	PASS	0	none	2.2000000000000003e-5	0	64	2.2000000000000003e-5
chr5-065590547-TAAA-AAAA	chr5	65590547	TAAA	AAAA	1155822	PASS	0	none	1.0799999999999996e-4	0	64	1.0799999999999996e-4
chr5-065590547-TAAA-T	chr5	65590547	TAAA	T	1155822	PASS	5.304e-5	afr	8.9e-5	0	64	8.9e-5
chr5-065590547-TAAA-TA	chr5	65590547	TAAA	TA	1155822	PASS	0	none	0.02648200000000002	6	64	0.02648200000000002
chr5-065590547-TAAA-TAA	chr5	65590547	TAAA	TAA	1155822	PASS	0	none	0.3236079999999994	34	64	0.3236079999999994
chr5-065590547-TAAA-TAAAA	chr5	65590547	TAAA	TAAAA	1155822	PASS	0	none	0.007055	1	64	0.007055
chr5-065590547-TAAA-TAAAAA	chr5	65590547	TAAA	TAAAAA	1155822	PASS	0	none	1.0799999999999996e-4	0	64	1.0799999999999996e-4
chr5-065590548-A-*	chr5	65590548	A	*	48	PASS	0	none	0.3453669999999994	37	58	0.3453669999999994
chr5-065590548-A-T	chr5	65590548	A	T	48	PASS	0	none	5.2999999999999994e-5	0	58	5.2999999999999994e-5
chr5-065590549-A-*	chr5	65590549	A	*	114	PASS	0	none	0.04119500000000001	9	48	0.04119500000000001
chr5-065590549-A-T	chr5	65590549	A	T	114	PASS	0	none	0	0	48	1e-6
chr5-065590683-ATT-A	chr5	65590683	ATT	A	46028.97	PASS	0	none	9e-6	0	2	9e-6
chr5-065590683-ATT-AT	chr5	65590683	ATT	AT	46028.97	PASS	0	none	0.01797600000000001	0	2	0.01797600000000001
chr5-065590683-ATT-ATTT	chr5	65590683	ATT	ATTT	46028.97	PASS	0	none	0.002606	0	2	0.002606
chr5-065590683-ATT-ATTTT	chr5	65590683	ATT	ATTTT	46028.97	PASS	0	none	0	0	2	1e-6
chr5-065590719-A-G	chr5	65590719	A	G	188977	PASS	0.37769	afr	0.08755700000000001	0	0	0.37769
chr5-065591317-T-C	chr5	65591317	T	C	273	PASS	6.143e-5	nfe	0	1	132	6.143e-5
chr5-065591356-A-C	chr5	65591356	A	C	2243	PASS	0.0028012	sas	1.0799999999999996e-4	1	132	0.0028012
chr5-065591645-TTATATATATA-*	chr5	65591645	TTATATATATA	*	1256532	PASS	0	none	0	0	106	1e-6
chr5-065591645-TTATATATATA-ATATATATATA	chr5	65591645	TTATATATATA	ATATATATATA	1256532	PASS	0	none	2.2000000000000003e-5	0	106	2.2000000000000003e-5
chr5-065591645-TTATATATATA-T	chr5	65591645	TTATATATATA	T	1256532	PASS	4.235e-5	nfe	0	0	106	4.235e-5
chr5-065591645-TTATATATATA-TATATATATATATA	chr5	65591645	TTATATATATA	TATATATATATATA	1256532	PASS	0	none	0	0	106	1e-6
chr5-065591645-TTATATATATA-TTA	chr5	65591645	TTATATATATA	TTA	1256532	PASS	0	none	0	0	106	1e-6
chr5-065591645-TTATATATATA-TTATA	chr5	65591645	TTATATATATA	TTATA	1256532	PASS	0	none	1.88e-4	0	106	1.88e-4
chr5-065591645-TTATATATATA-TTATATA	chr5	65591645	TTATATATATA	TTATATA	1256532	PASS	0	none	0.003572	1	106	0.003572
chr5-065591645-TTATATATATA-TTATATATA	chr5	65591645	TTATATATATA	TTATATATA	1256532	PASS	0	none	0.04107400000000001	14	106	0.04107400000000001
chr5-065591645-TTATATATATA-TTATATATATATA	chr5	65591645	TTATATATATA	TTATATATATATA	1256532	PASS	0	none	0.03583100000000001	13	106	0.03583100000000001
chr5-065591645-TTATATATATA-TTATATATATATATA	chr5	65591645	TTATATATATA	TTATATATATATATA	1256532	PASS	0	none	0.083226	19	106	0.083226
chr5-065591645-TTATATATATA-TTATATATATATATATA	chr5	65591645	TTATATATATA	TTATATATATATATATA	1256532	PASS	0	none	0.05967200000000002	15	106	0.05967200000000002
chr5-065591645-TTATATATATA-TTATATATATATATATATA	chr5	65591645	TTATATATATA	TTATATATATATATATATA	1256532	PASS	0	none	0.017605	5	106	0.017605
chr5-065591645-TTATATATATA-TTATATATATATATATATATA	chr5	65591645	TTATATATATA	TTATATATATATATATATATA	1256532	PASS	0	none	0.004208	1	106	0.004208
chr5-065591645-TTATATATATA-TTATATATATATATATATATATA	chr5	65591645	TTATATATATA	TTATATATATATATATATATATA	1256532	PASS	0	none	0.003294	1	106	0.003294
chr5-065591645-TTATATATATA-TTATATATATATATATATATATATA	chr5	65591645	TTATATATATA	TTATATATATATATATATATATATA	1256532	PASS	0	none	0.005078	2	106	0.005078
chr5-065591645-TTATATATATA-TTATATATATATATATATATATATATA	chr5	65591645	TTATATATATA	TTATATATATATATATATATATATATA	1256532	PASS	0	none	0.004004	1	106	0.004004
chr5-065591645-TTATATATATA-TTATATATATATATATATATATATATATA	chr5	65591645	TTATATATATA	TTATATATATATATATATATATATATATA	1256532	PASS	0	none	0.00147199999999999	0	106	0.00147199999999999
chr5-065591645-TTATATATATA-TTATATATATATATATATATATATATATATA	chr5	65591645	TTATATATATA	TTATATATATATATATATATATATATATATA	1256532	PASS	0	none	6.100000000000004e-4	0	106	6.100000000000004e-4
chr5-065591645-TTATATATATA-TTATATATATATATATATATATATATATATATA	chr5	65591645	TTATATATATA	TTATATATATATATATATATATATATATATATA	1256532	PASS	0	none	3.3800000000000046e-4	0	106	3.3800000000000046e-4
chr5-065591645-TTATATATATA-TTATATATATATATATATATATATATATATATATA	chr5	65591645	TTATATATATA	TTATATATATATATATATATATATATATATATATA	1256532	PASS	0	none	2.2000000000000003e-5	0	106	2.2000000000000003e-5
chr5-065591645-TTATATATATA-TTATATATATATATATATATATATATATATATATATA	chr5	65591645	TTATATATATA	TTATATATATATATATATATATATATATATATATATA	1256532	PASS	0	none	9e-6	0	106	9e-6
chr5-065591645-TTATATATATA-TTATATATATATATATATATATATATATATATATATATA	chr5	65591645	TTATATATATA	TTATATATATATATATATATATATATATATATATATATA	1256532	PASS	0	none	0	0	106	1e-6
chr5-065591646-TA-*	chr5	65591646	TA	*	718.97	VQSRTrancheINDEL95.00to96.00	0	none	0.045346	16	92	0.045346
chr5-065591646-TA-T	chr5	65591646	TA	T	718.97	VQSRTrancheINDEL95.00to96.00	0	none	0	0	92	1e-6
chr5-065591646-TA-TATATACA	chr5	65591646	TA	TATATACA	718.97	VQSRTrancheINDEL95.00to96.00	0	none	9e-6	0	92	9e-6
chr5-065591647-A-*	chr5	65591647	A	*	299	PASS	0	none	0.045346	16	92	0.045346
chr5-065591647-A-T	chr5	65591647	A	T	299	PASS	0	none	0	0	92	1e-6
chr5-065591648-TA-*	chr5	65591648	TA	*	92.97	VQSRTrancheINDEL95.00to96.00	0	none	0.004593	1	114	0.004593
chr5-065591648-TA-T	chr5	65591648	TA	T	92.97	VQSRTrancheINDEL95.00to96.00	0	none	0	0	114	1e-6
chr5-065591666-TGC-*	chr5	65591666	TGC	*	2141.97	VQSRTrancheINDEL95.00to96.00	0	none	0	0	128	1e-6
chr5-065591666-TGC-T	chr5	65591666	TGC	T	2141.97	VQSRTrancheINDEL95.00to96.00	6.5946e-4	nfe	0.00152099999999999	0	128	0.00152099999999999
chr5-065591667-G-*	chr5	65591667	G	*	1273	VQSRTrancheSNP99.80to99.90	0	none	0.00154399999999999	0	84	0.00154399999999999
chr5-065591667-G-A	chr5	65591667	G	A	1273	VQSRTrancheSNP99.80to99.90	8.8901e-4	nfe	7.030000000000006e-4	0	84	8.8901e-4
chr5-065591667-G-T	chr5	65591667	G	T	1273	VQSRTrancheSNP99.80to99.90	4.237e-5	nfe	0	0	84	4.237e-5
chr5-065591668-C-*	chr5	65591668	C	*	1642	PASS	0	none	0.00154399999999999	0	74	0.00154399999999999
chr5-065591668-C-A	chr5	65591668	C	A	1642	PASS	1.016e-4	nfe	4.490000000000005e-4	0	74	4.490000000000005e-4
chr5-065591668-C-T	chr5	65591668	C	T	1642	PASS	8.7539e-4	nfe	7.020000000000006e-4	0	74	8.7539e-4
chr5-065591670-TCC-*	chr5	65591670	TCC	*	1382	VQSRTrancheINDEL95.00to96.00	0	none	3.820000000000003e-4	0	128	3.820000000000003e-4
chr5-065591670-TCC-ACC	chr5	65591670	TCC	ACC	1382	VQSRTrancheINDEL95.00to96.00	0	none	2.2000000000000003e-5	0	128	2.2000000000000003e-5
chr5-065591670-TCC-GCC	chr5	65591670	TCC	GCC	1382	VQSRTrancheINDEL95.00to96.00	0	none	0	0	128	1e-6
chr5-065591670-TCC-T	chr5	65591670	TCC	T	1382	VQSRTrancheINDEL95.00to96.00	1.3004e-4	nfe	2.2999999999999995e-4	0	128	2.2999999999999995e-4
chr5-065591670-TCC-TC	chr5	65591670	TCC	TC	1382	VQSRTrancheINDEL95.00to96.00	0	none	5.180000000000002e-4	0	128	5.180000000000002e-4
chr5-065591671-C-*	chr5	65591671	C	*	172	VQSRTrancheSNP99.90to99.95	0	none	0.00134899999999999	0	84	0.00134899999999999
chr5-065591671-C-A	chr5	65591671	C	A	172	VQSRTrancheSNP99.90to99.95	4e-6	nfe	0	0	84	4e-6
chr5-065591671-C-G	chr5	65591671	C	G	172	VQSRTrancheSNP99.90to99.95	5.97e-6	nfe	9e-6	0	84	9e-6
chr5-065591672-C-*	chr5	65591672	C	*	708	PASS	0	none	7.030000000000006e-4	0	86	7.030000000000006e-4
chr5-065591672-C-A	chr5	65591672	C	A	708	PASS	2.766e-4	nfe	5.180000000000002e-4	0	86	5.180000000000002e-4
chr5-065591675-A-T	chr5	65591675	A	T	1440	PASS	2.0874e-4	nfe	0.00110799999999999	0	128	0.00110799999999999
chr5-065592088-T-G	chr5	65592088	T	G	5470864	PASS	0.6582	sas	0.6012120000000006	88	134	0.6582
chr5-065594652-A-*	chr5	65594652	A	*	7432175	PASS	0	none	0.00712	0	134	0.00712
chr5-065594652-A-AAC	chr5	65594652	A	AAC	7432175	PASS	0	none	0	0	134	1e-6
chr5-065594652-A-C	chr5	65594652	A	C	7432175	PASS	0.65604	nfe	0.609576	88	134	0.65604
chr5-065596605-C-A	chr5	65596605	C	A	386021	PASS	0.19051	afr	0.022056	1	134	0.19051
chr5-065597112-T-G	chr5	65597112	T	G	1113489	PASS	0.10032	afr	0.05017600000000002	4	134	0.10032
chr5-065604574-C-T	chr5	65604574	C	T	391	PASS	0	none	3.6999999999999985e-5	0	28	3.6999999999999985e-5
chr5-065604619-T-C	chr5	65604619	T	C	966665	PASS	0.37766	afr	0.212751	21	74	0.37766
chr5-065605149-GTC-ATC	chr5	65605149	GTC	ATC	6254	VQSRTrancheINDEL95.00to96.00	0	none	4.950000000000003e-4	1	134	4.950000000000003e-4
chr5-065605149-GTC-G	chr5	65605149	GTC	G	6254	VQSRTrancheINDEL95.00to96.00	0	none	0	0	134	1e-6
chr5-065605149-GTC-TTC	chr5	65605149	GTC	TTC	6254	VQSRTrancheINDEL95.00to96.00	0	none	0	0	134	1e-6
chr5-065605175-A-G	chr5	65605175	A	G	6082342	PASS	0.69811	afr	0.610009	88	134	0.69811
chr5-065605175-A-T	chr5	65605175	A	T	6082342	PASS	1.0859e-4	sas	0	0	134	1.0859e-4
chr5-065609429-T-C	chr5	65609429	T	C	318954	PASS	0.018519	nfe	0.00922399999999998	3	134	0.018519
chr5-065610790-T-*	chr5	65610790	T	*	8265083	PASS	0	none	0	0	134	1e-6
chr5-065610790-T-A	chr5	65610790	T	A	8265083	PASS	0.8778	afr	0.6406250000000007	88	134	0.8778
chr5-065610897-G-C	chr5	65610897	G	C	921	PASS	6.53e-6	nfe	0	1	134	6.53e-6
chr5-065611058-A-G	chr5	65611058	A	G	161181	PASS	0.011437	nfe	0.00974599999999999	2	134	0.011437
chr5-065611058-A-T	chr5	65611058	A	T	161181	PASS	7.2e-7	nfe	0	0	134	1e-6
chr5-065613660-A-G	chr5	65613660	A	G	1338309	PASS	0.36268	sas	0.207756	0	0	0.36268
chr5-065614188-AT-A	chr5	65614188	AT	A	92.97	PASS	3e-7	nfe	3.6999999999999985e-5	1	134	3.6999999999999985e-5
chr5-065614188-AT-ATT	chr5	65614188	AT	ATT	92.97	PASS	0	none	0	0	134	1e-6
chr5-065618014-T-C	chr5	65618014	T	C	479704	PASS	0.098843	afr	0.04905500000000001	4	134	0.098843
chr5-065618373-GA-*	chr5	65618373	GA	*	12369	PASS	0	none	5.640000000000005e-4	0	130	5.640000000000005e-4
chr5-065618373-GA-AA	chr5	65618373	GA	AA	12369	PASS	0	none	1.27e-4	0	130	1.27e-4
chr5-065618373-GA-G	chr5	65618373	GA	G	12369	PASS	1.9312e-4	mid	6.100000000000004e-4	0	130	6.100000000000004e-4
chr5-065618373-GA-GAA	chr5	65618373	GA	GAA	12369	PASS	0	none	0.007326	1	130	0.007326
chr5-065618373-GA-TA	chr5	65618373	GA	TA	12369	PASS	0	none	0	0	130	1e-6
chr5-065624050-C-G	chr5	65624050	C	G	9888146	PASS	0.90386	afr	0.6454440000000008	88	134	0.90386
chr5-065624164-G-A	chr5	65624164	G	A	15992974	PASS	0.66467	sas	0.6255190000000003	88	134	0.66467
chr5-065624403-T-C	chr5	65624403	T	C	648969	PASS	0.10038	afr	0.049749	4	134	0.10038
chr5-065624519-GA-AA	chr5	65624519	GA	AA	15272	PASS	0	none	0.00156999999999999	0	126	0.00156999999999999
chr5-065624519-GA-G	chr5	65624519	GA	G	15272	PASS	1.7541e-4	sas	0.00142299999999999	0	126	0.00142299999999999
chr5-065624519-GA-GAA	chr5	65624519	GA	GAA	15272	PASS	0	none	0.012174	0	126	0.012174
chr5-065624519-GA-GAAA	chr5	65624519	GA	GAAA	15272	PASS	0	none	3.6999999999999985e-5	0	126	3.6999999999999985e-5
chr5-065624519-GA-GAAAA	chr5	65624519	GA	GAAAA	15272	PASS	0	none	0	0	126	1e-6
chr5-065624519-GA-TA	chr5	65624519	GA	TA	15272	PASS	0	none	0	0	126	1e-6
chr5-065624559-GA-G	chr5	65624559	GA	G	4100803.97	PASS	0.64816	sas	0.5620660000000002	85	128	0.64816
chr5-065624597-C-CG	chr5	65624597	C	CG	6344242	PASS	0.98572	eas	0.885969	108	108	0.98572
chr5-065624597-C-G	chr5	65624597	C	G	6344242	PASS	3.9758e-4	mid	7.099999999999998e-5	0	108	3.9758e-4
chr5-065624664-T-C	chr5	65624664	T	C	1713554	PASS	0.56365	sas	0.5009450000000006	34	52	0.56365
chr5-065624678-A-C	chr5	65624678	A	C	120	PASS	0	none	0	0	50	1e-6
chr5-065624678-A-G	chr5	65624678	A	G	120	PASS	5.8828e-4	afr	0	0	50	5.8828e-4
chr5-065624695-ACTCT-*	chr5	65624695	ACTCT	*	94198	PASS	0	none	9e-6	0	20	9e-6
chr5-065624695-ACTCT-A	chr5	65624695	ACTCT	A	94198	PASS	0	none	2.2899999999999996e-4	0	20	2.2899999999999996e-4
chr5-065624695-ACTCT-ACT	chr5	65624695	ACTCT	ACT	94198	PASS	0	none	0.08757700000000002	0	20	0.08757700000000002
chr5-065624695-ACTCT-ACTCTCT	chr5	65624695	ACTCT	ACTCTCT	94198	PASS	0	none	0.007201	0	20	0.007201
chr5-065624695-ACTCT-ACTCTCTCT	chr5	65624695	ACTCT	ACTCTCTCT	94198	PASS	0	none	1.6699999999999994e-4	0	20	1.6699999999999994e-4
chr5-065624695-ACTCT-ACTCTCTCTCT	chr5	65624695	ACTCT	ACTCTCTCTCT	94198	PASS	0	none	2.2899999999999996e-4	0	20	2.2899999999999996e-4
chr5-065624695-ACTCT-ACTCTCTCTCTCT	chr5	65624695	ACTCT	ACTCTCTCTCTCT	94198	PASS	0	none	5.170000000000003e-4	0	20	5.170000000000003e-4
chr5-065624695-ACTCT-ACTCTCTCTCTCTCT	chr5	65624695	ACTCT	ACTCTCTCTCTCTCT	94198	PASS	0	none	1.27e-4	0	20	1.27e-4
chr5-065624695-ACTCT-ACTCTCTCTCTCTCTCTCT	chr5	65624695	ACTCT	ACTCTCTCTCTCTCTCTCT	94198	PASS	0	none	2.2000000000000003e-5	0	20	2.2000000000000003e-5
chr5-065624695-ACTCT-ACTCTCTCTCTCTCTCTCTCT	chr5	65624695	ACTCT	ACTCTCTCTCTCTCTCTCTCT	94198	PASS	0	none	3.6999999999999985e-5	0	20	3.6999999999999985e-5
chr5-065624695-ACTCT-CCTCT	chr5	65624695	ACTCT	CCTCT	94198	PASS	0	none	2.2000000000000003e-5	0	20	2.2000000000000003e-5
chr5-065624695-ACTCT-TCTCT	chr5	65624695	ACTCT	TCTCT	94198	PASS	0	none	6.999999999999998e-5	0	20	6.999999999999998e-5
chr5-065624706-CTCTCTTTTTTTTTT-*	chr5	65624706	CTCTCTTTTTTTTTT	*	1304	PASS	0	none	6.999999999999998e-5	0	20	6.999999999999998e-5
chr5-065624706-CTCTCTTTTTTTTTT-C	chr5	65624706	CTCTCTTTTTTTTTT	C	1304	PASS	0	none	3.6999999999999985e-5	0	20	3.6999999999999985e-5
chr5-065624706-CTCTCTTTTTTTTTT-CT	chr5	65624706	CTCTCTTTTTTTTTT	CT	1304	PASS	0	none	6.999999999999998e-5	0	20	6.999999999999998e-5
chr5-065624706-CTCTCTTTTTTTTTT-CTT	chr5	65624706	CTCTCTTTTTTTTTT	CTT	1304	PASS	0	none	1.0799999999999996e-4	0	20	1.0799999999999996e-4
chr5-065624706-CTCTCTTTTTTTTTT-CTTCTCTTTTTTTTTT	chr5	65624706	CTCTCTTTTTTTTTT	CTTCTCTTTTTTTTTT	1304	PASS	0	none	2.2000000000000003e-5	0	20	2.2000000000000003e-5
chr5-065624706-CTCTCTTTTTTTTTT-CTTT	chr5	65624706	CTCTCTTTTTTTTTT	CTTT	1304	PASS	0	none	3.6999999999999985e-5	0	20	3.6999999999999985e-5
chr5-065624706-CTCTCTTTTTTTTTT-CTTTCTCTTTTTTTTTT	chr5	65624706	CTCTCTTTTTTTTTT	CTTTCTCTTTTTTTTTT	1304	PASS	0	none	2.2000000000000003e-5	0	20	2.2000000000000003e-5
chr5-065624706-CTCTCTTTTTTTTTT-CTTTT	chr5	65624706	CTCTCTTTTTTTTTT	CTTTT	1304	PASS	0	none	2.2000000000000003e-5	0	20	2.2000000000000003e-5
chr5-065624706-CTCTCTTTTTTTTTT-CTTTTCTCTTTTTTTTTT	chr5	65624706	CTCTCTTTTTTTTTT	CTTTTCTCTTTTTTTTTT	1304	PASS	0	none	9e-6	0	20	9e-6
chr5-065624706-CTCTCTTTTTTTTTT-CTTTTT	chr5	65624706	CTCTCTTTTTTTTTT	CTTTTT	1304	PASS	0	none	9e-6	0	20	9e-6
chr5-065624706-CTCTCTTTTTTTTTT-CTTTTTCTCTTTTTTTTTT	chr5	65624706	CTCTCTTTTTTTTTT	CTTTTTCTCTTTTTTTTTT	1304	PASS	0	none	6.999999999999998e-5	0	20	6.999999999999998e-5
chr5-065624706-CTCTCTTTTTTTTTT-CTTTTTTTTTCTCTTTTTTTTTT	chr5	65624706	CTCTCTTTTTTTTTT	CTTTTTTTTTCTCTTTTTTTTTT	1304	PASS	0	none	0	0	20	1e-6
chr5-065624706-CTCTCTTTTTTTTTT-TTCTCTTTTTTTTTT	chr5	65624706	CTCTCTTTTTTTTTT	TTCTCTTTTTTTTTT	1304	PASS	0	none	0	0	20	1e-6
chr5-065624708-CTCTTTTTTTTTTTTTT-*	chr5	65624708	CTCTTTTTTTTTTTTTT	*	336357	VQSRTrancheINDEL96.00to97.00	0	none	6.320000000000003e-4	0	12	6.320000000000003e-4
chr5-065624708-CTCTTTTTTTTTTTTTT-C	chr5	65624708	CTCTTTTTTTTTTTTTT	C	336357	VQSRTrancheINDEL96.00to97.00	0	none	9e-6	0	12	9e-6
chr5-065624708-CTCTTTTTTTTTTTTTT-CCTTTTTTTTTTTTTT	chr5	65624708	CTCTTTTTTTTTTTTTT	CCTTTTTTTTTTTTTT	336357	VQSRTrancheINDEL96.00to97.00	0	none	9e-6	0	12	9e-6
chr5-065624708-CTCTTTTTTTTTTTTTT-CTGTTCTTTTTTTTTTTTTT	chr5	65624708	CTCTTTTTTTTTTTTTT	CTGTTCTTTTTTTTTTTTTT	336357	VQSRTrancheINDEL96.00to97.00	0	none	0	0	12	1e-6
chr5-065624708-CTCTTTTTTTTTTTTTT-CTTCTTTTTTTTTTTTTT	chr5	65624708	CTCTTTTTTTTTTTTTT	CTTCTTTTTTTTTTTTTT	336357	VQSRTrancheINDEL96.00to97.00	0	none	6.320000000000003e-4	0	12	6.320000000000003e-4
chr5-065624708-CTCTTTTTTTTTTTTTT-CTTT	chr5	65624708	CTCTTTTTTTTTTTTTT	CTTT	336357	VQSRTrancheINDEL96.00to97.00	0	none	2.08e-4	0	12	2.08e-4
chr5-065624708-CTCTTTTTTTTTTTTTT-CTTTCTTTTTTTTTTTTTT	chr5	65624708	CTCTTTTTTTTTTTTTT	CTTTCTTTTTTTTTTTTTT	336357	VQSRTrancheINDEL96.00to97.00	0	none	0.00158999999999999	0	12	0.00158999999999999
chr5-065624708-CTCTTTTTTTTTTTTTT-CTTTT	chr5	65624708	CTCTTTTTTTTTTTTTT	CTTTT	336357	VQSRTrancheINDEL96.00to97.00	0	none	0.002958	0	12	0.002958
chr5-065624708-CTCTTTTTTTTTTTTTT-CTTTTCTTTTTTTTTTTTTT	chr5	65624708	CTCTTTTTTTTTTTTTT	CTTTTCTTTTTTTTTTTTTT	336357	VQSRTrancheINDEL96.00to97.00	0	none	0.005604	0	12	0.005604
chr5-065624708-CTCTTTTTTTTTTTTTT-CTTTTT	chr5	65624708	CTCTTTTTTTTTTTTTT	CTTTTT	336357	VQSRTrancheINDEL96.00to97.00	0	none	0.02388400000000001	0	12	0.02388400000000001
chr5-065624708-CTCTTTTTTTTTTTTTT-CTTTTTCTTTTTTTTTTTTTT	chr5	65624708	CTCTTTTTTTTTTTTTT	CTTTTTCTTTTTTTTTTTTTT	336357	VQSRTrancheINDEL96.00to97.00	0	none	0.01041599999999999	0	12	0.01041599999999999
chr5-065624708-CTCTTTTTTTTTTTTTT-CTTTTTT	chr5	65624708	CTCTTTTTTTTTTTTTT	CTTTTTT	336357	VQSRTrancheINDEL96.00to97.00	0	none	0.079677	0	12	0.079677
chr5-065624708-CTCTTTTTTTTTTTTTT-CTTTTTTCTTTTTTTTTTTTTT	chr5	65624708	CTCTTTTTTTTTTTTTT	CTTTTTTCTTTTTTTTTTTTTT	336357	VQSRTrancheINDEL96.00to97.00	0	none	0.01328699999999999	0	12	0.01328699999999999
chr5-065624708-CTCTTTTTTTTTTTTTT-CTTTTTTT	chr5	65624708	CTCTTTTTTTTTTTTTT	CTTTTTTT	336357	VQSRTrancheINDEL96.00to97.00	0	none	0.01268599999999999	0	12	0.01268599999999999
chr5-065624708-CTCTTTTTTTTTTTTTT-CTTTTTTTCTTTTTTTTTTTTTT	chr5	65624708	CTCTTTTTTTTTTTTTT	CTTTTTTTCTTTTTTTTTTTTTT	336357	VQSRTrancheINDEL96.00to97.00	0	none	0.00833799999999999	0	12	0.00833799999999999
chr5-065624708-CTCTTTTTTTTTTTTTT-CTTTTTTTT	chr5	65624708	CTCTTTTTTTTTTTTTT	CTTTTTTTT	336357	VQSRTrancheINDEL96.00to97.00	0	none	0.004122	0	12	0.004122
chr5-065624708-CTCTTTTTTTTTTTTTT-CTTTTTTTTCTTTTTTTTTTTTTT	chr5	65624708	CTCTTTTTTTTTTTTTT	CTTTTTTTTCTTTTTTTTTTTTTT	336357	VQSRTrancheINDEL96.00to97.00	0	none	0.003008	0	12	0.003008
chr5-065624708-CTCTTTTTTTTTTTTTT-CTTTTTTTTT	chr5	65624708	CTCTTTTTTTTTTTTTT	CTTTTTTTTT	336357	VQSRTrancheINDEL96.00to97.00	0	none	4.940000000000003e-4	0	12	4.940000000000003e-4
chr5-065624708-CTCTTTTTTTTTTTTTT-CTTTTTTTTTCTTTTTTTTTTTTTT	chr5	65624708	CTCTTTTTTTTTTTTTT	CTTTTTTTTTCTTTTTTTTTTTTTT	336357	VQSRTrancheINDEL96.00to97.00	0	none	0.00149199999999999	0	12	0.00149199999999999
chr5-065624708-CTCTTTTTTTTTTTTTT-CTTTTTTTTTT	chr5	65624708	CTCTTTTTTTTTTTTTT	CTTTTTTTTTT	336357	VQSRTrancheINDEL96.00to97.00	0	none	5.2999999999999994e-5	0	12	5.2999999999999994e-5
chr5-065624708-CTCTTTTTTTTTTTTTT-CTTTTTTTTTTCTTTTTTTTTTTTTT	chr5	65624708	CTCTTTTTTTTTTTTTT	CTTTTTTTTTTCTTTTTTTTTTTTTT	336357	VQSRTrancheINDEL96.00to97.00	0	none	5.170000000000003e-4	0	12	5.170000000000003e-4
chr5-065624708-CTCTTTTTTTTTTTTTT-CTTTTTTTTTTT	chr5	65624708	CTCTTTTTTTTTTTTTT	CTTTTTTTTTTT	336357	VQSRTrancheINDEL96.00to97.00	0	none	9e-6	0	12	9e-6
chr5-065624708-CTCTTTTTTTTTTTTTT-CTTTTTTTTTTTCTTTTTTTTTTTTTT	chr5	65624708	CTCTTTTTTTTTTTTTT	CTTTTTTTTTTTCTTTTTTTTTTTTTT	336357	VQSRTrancheINDEL96.00to97.00	0	none	1.0699999999999996e-4	0	12	1.0699999999999996e-4
chr5-065624708-CTCTTTTTTTTTTTTTT-CTTTTTTTTTTTT	chr5	65624708	CTCTTTTTTTTTTTTTT	CTTTTTTTTTTTT	336357	VQSRTrancheINDEL96.00to97.00	0	none	1.6699999999999994e-4	0	12	1.6699999999999994e-4
chr5-065624708-CTCTTTTTTTTTTTTTT-CTTTTTTTTTTTTT	chr5	65624708	CTCTTTTTTTTTTTTTT	CTTTTTTTTTTTTT	336357	VQSRTrancheINDEL96.00to97.00	0	none	3.590000000000004e-4	0	12	3.590000000000004e-4
chr5-065624708-CTCTTTTTTTTTTTTTT-CTTTTTTTTTTTTTTCTTTTTTTTTTTTTT	chr5	65624708	CTCTTTTTTTTTTTTTT	CTTTTTTTTTTTTTTCTTTTTTTTTTTTTT	336357	VQSRTrancheINDEL96.00to97.00	0	none	2.2000000000000003e-5	0	12	2.2000000000000003e-5
chr5-065624708-CTCTTTTTTTTTTTTTT-TTCTTTTTTTTTTTTTT	chr5	65624708	CTCTTTTTTTTTTTTTT	TTCTTTTTTTTTTTTTT	336357	VQSRTrancheINDEL96.00to97.00	0	none	3.150000000000005e-4	0	12	3.150000000000005e-4
chr5-065624709-TC-*	chr5	65624709	TC	*	1753	VQSRTrancheINDEL99.00to99.50	0	none	0.125651	0	10	0.125651
chr5-065624709-TC-AC	chr5	65624709	TC	AC	1753	VQSRTrancheINDEL99.00to99.50	0	none	0	0	10	1e-6
chr5-065624709-TC-GC	chr5	65624709	TC	GC	1753	VQSRTrancheINDEL99.00to99.50	0	none	9e-6	0	10	9e-6
chr5-065624709-TC-T	chr5	65624709	TC	T	1753	VQSRTrancheINDEL99.00to99.50	0	none	0.00176199999999999	0	10	0.00176199999999999
chr5-065624709-TC-TTTTTTGC	chr5	65624709	TC	TTTTTTGC	1753	VQSRTrancheINDEL99.00to99.50	0	none	2.2000000000000003e-5	0	10	2.2000000000000003e-5
chr5-065624710-CTTTTTTTTTTT-*	chr5	65624710	CTTTTTTTTTTT	*	280961	VQSRTrancheINDEL95.00to96.00	0	none	0.10755	0	0	0.10755
chr5-065624710-CTTTTTTTTTTT-ATTTTTTTTTTT	chr5	65624710	CTTTTTTTTTTT	ATTTTTTTTTTT	280961	VQSRTrancheINDEL95.00to96.00	0	none	9e-6	0	0	9e-6
chr5-065624710-CTTTTTTTTTTT-C	chr5	65624710	CTTTTTTTTTTT	C	280961	VQSRTrancheINDEL95.00to96.00	0	none	2.2000000000000003e-5	0	0	2.2000000000000003e-5
chr5-065624710-CTTTTTTTTTTT-CT	chr5	65624710	CTTTTTTTTTTT	CT	280961	VQSRTrancheINDEL95.00to96.00	0	none	3.4600000000000044e-4	0	0	3.4600000000000044e-4
chr5-065624710-CTTTTTTTTTTT-CTCTCTCTCTCTCTCTTTTTTTTTTTTTTT	chr5	65624710	CTTTTTTTTTTT	CTCTCTCTCTCTCTCTTTTTTTTTTTTTTT	280961	VQSRTrancheINDEL95.00to96.00	0	none	2.2000000000000003e-5	0	0	2.2000000000000003e-5
chr5-065624710-CTTTTTTTTTTT-CTCTCTCTCTCTTTTTTTTTTTT	chr5	65624710	CTTTTTTTTTTT	CTCTCTCTCTCTTTTTTTTTTTT	280961	VQSRTrancheINDEL95.00to96.00	0	none	0	0	0	1e-6
chr5-065624710-CTTTTTTTTTTT-CTCTCTCTCTTTTTTTTTTTT	chr5	65624710	CTTTTTTTTTTT	CTCTCTCTCTTTTTTTTTTTT	280961	VQSRTrancheINDEL95.00to96.00	0	none	2.2000000000000003e-5	0	0	2.2000000000000003e-5
chr5-065624710-CTTTTTTTTTTT-CTCTCTCTCTTTTTTTTTTTTT	chr5	65624710	CTTTTTTTTTTT	CTCTCTCTCTTTTTTTTTTTTT	280961	VQSRTrancheINDEL95.00to96.00	0	none	0	0	0	1e-6
chr5-065624710-CTTTTTTTTTTT-CTCTCTCTCTTTTTTTTTTTTTT	chr5	65624710	CTTTTTTTTTTT	CTCTCTCTCTTTTTTTTTTTTTT	280961	VQSRTrancheINDEL95.00to96.00	0	none	3.799999999999998e-5	0	0	3.799999999999998e-5
chr5-065624710-CTTTTTTTTTTT-CTCTCTCTCTTTTTTTTTTTTTTTT	chr5	65624710	CTTTTTTTTTTT	CTCTCTCTCTTTTTTTTTTTTTTTT	280961	VQSRTrancheINDEL95.00to96.00	0	none	9.1e-5	0	0	9.1e-5
chr5-065624710-CTTTTTTTTTTT-CTCTCTCTCTTTTTTTTTTTTTTTTT	chr5	65624710	CTTTTTTTTTTT	CTCTCTCTCTTTTTTTTTTTTTTTTT	280961	VQSRTrancheINDEL95.00to96.00	0	none	0	0	0	1e-6
chr5-065624710-CTTTTTTTTTTT-CTCTCTCTCTTTTTTTTTTTTTTTTTT	chr5	65624710	CTTTTTTTTTTT	CTCTCTCTCTTTTTTTTTTTTTTTTTT	280961	VQSRTrancheINDEL95.00to96.00	0	none	0	0	0	1e-6
chr5-065624710-CTTTTTTTTTTT-CTCTCTCTTTTTTTTTTTTT	chr5	65624710	CTTTTTTTTTTT	CTCTCTCTTTTTTTTTTTTT	280961	VQSRTrancheINDEL95.00to96.00	0	none	0	0	0	1e-6
chr5-065624710-CTTTTTTTTTTT-CTCTCTCTTTTTTTTTTTTTTTT	chr5	65624710	CTTTTTTTTTTT	CTCTCTCTTTTTTTTTTTTTTTT	280961	VQSRTrancheINDEL95.00to96.00	0	none	0	0	0	1e-6
chr5-065624710-CTTTTTTTTTTT-CTCTCTCTTTTTTTTTTTTTTTTT	chr5	65624710	CTTTTTTTTTTT	CTCTCTCTTTTTTTTTTTTTTTTT	280961	VQSRTrancheINDEL95.00to96.00	0	none	0	0	0	1e-6
chr5-065624710-CTTTTTTTTTTT-CTCTCTTTTTTTTTTTT	chr5	65624710	CTTTTTTTTTTT	CTCTCTTTTTTTTTTTT	280961	VQSRTrancheINDEL95.00to96.00	0	none	9e-6	0	0	9e-6
chr5-065624710-CTTTTTTTTTTT-CTCTCTTTTTTTTTTTTTT	chr5	65624710	CTTTTTTTTTTT	CTCTCTTTTTTTTTTTTTT	280961	VQSRTrancheINDEL95.00to96.00	0	none	2.2000000000000003e-5	0	0	2.2000000000000003e-5
chr5-065624710-CTTTTTTTTTTT-CTCTCTTTTTTTTTTTTTTT	chr5	65624710	CTTTTTTTTTTT	CTCTCTTTTTTTTTTTTTTT	280961	VQSRTrancheINDEL95.00to96.00	0	none	0	0	0	1e-6
chr5-065624710-CTTTTTTTTTTT-CTCTTTTTTTTTTTT	chr5	65624710	CTTTTTTTTTTT	CTCTTTTTTTTTTTT	280961	VQSRTrancheINDEL95.00to96.00	0	none	5.300000000000003e-4	0	0	5.300000000000003e-4
chr5-065624710-CTTTTTTTTTTT-CTCTTTTTTTTTTTTT	chr5	65624710	CTTTTTTTTTTT	CTCTTTTTTTTTTTTT	280961	VQSRTrancheINDEL95.00to96.00	0	none	1.92e-4	0	0	1.92e-4
chr5-065624710-CTTTTTTTTTTT-CTCTTTTTTTTTTTTTT	chr5	65624710	CTTTTTTTTTTT	CTCTTTTTTTTTTTTTT	280961	VQSRTrancheINDEL95.00to96.00	0	none	7.199999999999999e-5	0	0	7.199999999999999e-5
chr5-065624710-CTTTTTTTTTTT-CTCTTTTTTTTTTTTTTT	chr5	65624710	CTTTTTTTTTTT	CTCTTTTTTTTTTTTTTT	280961	VQSRTrancheINDEL95.00to96.00	0	none	9.1e-5	0	0	9.1e-5
chr5-065624710-CTTTTTTTTTTT-CTCTTTTTTTTTTTTTTTT	chr5	65624710	CTTTTTTTTTTT	CTCTTTTTTTTTTTTTTTT	280961	VQSRTrancheINDEL95.00to96.00	0	none	1.0999999999999998e-4	0	0	1.0999999999999998e-4
chr5-065624710-CTTTTTTTTTTT-CTCTTTTTTTTTTTTTTTTT	chr5	65624710	CTTTTTTTTTTT	CTCTTTTTTTTTTTTTTTTT	280961	VQSRTrancheINDEL95.00to96.00	0	none	7.199999999999999e-5	0	0	7.199999999999999e-5
chr5-065624710-CTTTTTTTTTTT-CTCTTTTTTTTTTTTTTTTTT	chr5	65624710	CTTTTTTTTTTT	CTCTTTTTTTTTTTTTTTTTT	280961	VQSRTrancheINDEL95.00to96.00	0	none	0	0	0	1e-6
chr5-065624710-CTTTTTTTTTTT-CTCTTTTTTTTTTTTTTTTTTTT	chr5	65624710	CTTTTTTTTTTT	CTCTTTTTTTTTTTTTTTTTTTT	280961	VQSRTrancheINDEL95.00to96.00	0	none	0	0	0	1e-6
chr5-065624710-CTTTTTTTTTTT-CTCTTTTTTTTTTTTTTTTTTTTT	chr5	65624710	CTTTTTTTTTTT	CTCTTTTTTTTTTTTTTTTTTTTT	280961	VQSRTrancheINDEL95.00to96.00	0	none	0	0	0	1e-6
chr5-065624710-CTTTTTTTTTTT-CTGTTTTTTTTTTT	chr5	65624710	CTTTTTTTTTTT	CTGTTTTTTTTTTT	280961	VQSRTrancheINDEL95.00to96.00	0	none	0	0	0	1e-6
chr5-065624710-CTTTTTTTTTTT-CTT	chr5	65624710	CTTTTTTTTTTT	CTT	280961	VQSRTrancheINDEL95.00to96.00	0	none	0.00138199999999999	0	0	0.00138199999999999
chr5-065624710-CTTTTTTTTTTT-CTTT	chr5	65624710	CTTTTTTTTTTT	CTTT	280961	VQSRTrancheINDEL95.00to96.00	0	none	0.004152	0	0	0.004152
chr5-065624710-CTTTTTTTTTTT-CTTTT	chr5	65624710	CTTTTTTTTTTT	CTTTT	280961	VQSRTrancheINDEL95.00to96.00	0	none	5.070000000000003e-4	0	0	5.070000000000003e-4
chr5-065624710-CTTTTTTTTTTT-CTTTTT	chr5	65624710	CTTTTTTTTTTT	CTTTTT	280961	VQSRTrancheINDEL95.00to96.00	0	none	1.3e-4	0	0	1.3e-4
chr5-065624710-CTTTTTTTTTTT-CTTTTTT	chr5	65624710	CTTTTTTTTTTT	CTTTTTT	280961	VQSRTrancheINDEL95.00to96.00	0	none	0	0	0	1e-6
chr5-065624710-CTTTTTTTTTTT-CTTTTTTT	chr5	65624710	CTTTTTTTTTTT	CTTTTTTT	280961	VQSRTrancheINDEL95.00to96.00	0	none	9e-6	0	0	9e-6
chr5-065624710-CTTTTTTTTTTT-CTTTTTTTT	chr5	65624710	CTTTTTTTTTTT	CTTTTTTTT	280961	VQSRTrancheINDEL95.00to96.00	0	none	0.00101099999999999	0	0	0.00101099999999999
chr5-065624710-CTTTTTTTTTTT-CTTTTTTTTT	chr5	65624710	CTTTTTTTTTTT	CTTTTTTTTT	280961	VQSRTrancheINDEL95.00to96.00	0	none	0.005383	0	0	0.005383
chr5-065624710-CTTTTTTTTTTT-CTTTTTTTTTT	chr5	65624710	CTTTTTTTTTTT	CTTTTTTTTTT	280961	VQSRTrancheINDEL95.00to96.00	0	none	0.01956100000000002	0	0	0.01956100000000002
chr5-065624710-CTTTTTTTTTTT-CTTTTTTTTTTTT	chr5	65624710	CTTTTTTTTTTT	CTTTTTTTTTTTT	280961	VQSRTrancheINDEL95.00to96.00	0	none	0.01670200000000001	0	0	0.01670200000000001
chr5-065624710-CTTTTTTTTTTT-CTTTTTTTTTTTTT	chr5	65624710	CTTTTTTTTTTT	CTTTTTTTTTTTTT	280961	VQSRTrancheINDEL95.00to96.00	0	none	0.004413	0	0	0.004413
chr5-065624710-CTTTTTTTTTTT-CTTTTTTTTTTTTTT	chr5	65624710	CTTTTTTTTTTT	CTTTTTTTTTTTTTT	280961	VQSRTrancheINDEL95.00to96.00	0	none	0.00108399999999999	0	0	0.00108399999999999
chr5-065624710-CTTTTTTTTTTT-CTTTTTTTTTTTTTTT	chr5	65624710	CTTTTTTTTTTT	CTTTTTTTTTTTTTTT	280961	VQSRTrancheINDEL95.00to96.00	0	none	0.00125699999999999	0	0	0.00125699999999999
chr5-065624710-CTTTTTTTTTTT-CTTTTTTTTTTTTTTTT	chr5	65624710	CTTTTTTTTTTT	CTTTTTTTTTTTTTTTT	280961	VQSRTrancheINDEL95.00to96.00	0	none	0.00180799999999999	0	0	0.00180799999999999
chr5-065624710-CTTTTTTTTTTT-CTTTTTTTTTTTTTTTTT	chr5	65624710	CTTTTTTTTTTT	CTTTTTTTTTTTTTTTTT	280961	VQSRTrancheINDEL95.00to96.00	0	none	0.003372	0	0	0.003372
chr5-065624710-CTTTTTTTTTTT-CTTTTTTTTTTTTTTTTTT	chr5	65624710	CTTTTTTTTTTT	CTTTTTTTTTTTTTTTTTT	280961	VQSRTrancheINDEL95.00to96.00	0	none	0.003995	0	0	0.003995
chr5-065624710-CTTTTTTTTTTT-CTTTTTTTTTTTTTTTTTTT	chr5	65624710	CTTTTTTTTTTT	CTTTTTTTTTTTTTTTTTTT	280961	VQSRTrancheINDEL95.00to96.00	0	none	0.00196	0	0	0.00196
chr5-065624710-CTTTTTTTTTTT-CTTTTTTTTTTTTTTTTTTTT	chr5	65624710	CTTTTTTTTTTT	CTTTTTTTTTTTTTTTTTTTT	280961	VQSRTrancheINDEL95.00to96.00	0	none	4.830000000000004e-4	0	0	4.830000000000004e-4
chr5-065624710-CTTTTTTTTTTT-CTTTTTTTTTTTTTTTTTTTTT	chr5	65624710	CTTTTTTTTTTT	CTTTTTTTTTTTTTTTTTTTTT	280961	VQSRTrancheINDEL95.00to96.00	0	none	5.070000000000003e-4	0	0	5.070000000000003e-4
chr5-065624710-CTTTTTTTTTTT-CTTTTTTTTTTTTTTTTTTTTTT	chr5	65624710	CTTTTTTTTTTT	CTTTTTTTTTTTTTTTTTTTTTT	280961	VQSRTrancheINDEL95.00to96.00	0	none	7.199999999999999e-5	0	0	7.199999999999999e-5
chr5-065624710-CTTTTTTTTTTT-TTTTTTTTTTTT	chr5	65624710	CTTTTTTTTTTT	TTTTTTTTTTTT	280961	VQSRTrancheINDEL95.00to96.00	0	none	0.06322200000000003	0	0	0.06322200000000003
chr5-065624711-T-*	chr5	65624711	T	*	4554.97	VQSRTrancheINDEL95.00to96.00	0	none	0.12607300000000002	0	6	0.12607300000000002
chr5-065624711-T-TC	chr5	65624711	T	TC	4554.97	VQSRTrancheINDEL95.00to96.00	0	none	0.002308	0	6	0.002308
chr5-065624711-T-TCTC	chr5	65624711	T	TCTC	4554.97	VQSRTrancheINDEL95.00to96.00	0	none	7.399999999999998e-5	0	6	7.399999999999998e-5
chr5-065624711-T-TCTCTC	chr5	65624711	T	TCTCTC	4554.97	VQSRTrancheINDEL95.00to96.00	0	none	1.1399999999999998e-4	0	6	1.1399999999999998e-4
chr5-065624711-T-TCTCTCTC	chr5	65624711	T	TCTCTCTC	4554.97	VQSRTrancheINDEL95.00to96.00	0	none	5.599999999999999e-5	0	6	5.599999999999999e-5
chr5-065624711-T-TCTCTCTCTCTC	chr5	65624711	T	TCTCTCTCTCTC	4554.97	VQSRTrancheINDEL95.00to96.00	0	none	0	0	6	1e-6
chr5-065624711-T-TCTCTCTCTCTCTC	chr5	65624711	T	TCTCTCTCTCTCTC	4554.97	VQSRTrancheINDEL95.00to96.00	0	none	1e-5	0	6	1e-5
chr5-065624712-T-*	chr5	65624712	T	*	1088	VQSRTrancheINDEL97.00to99.00	0	none	0.13284200000000002	2	10	0.13284200000000002
chr5-065624712-T-C	chr5	65624712	T	C	1088	VQSRTrancheINDEL97.00to99.00	0	none	5.720000000000006e-4	0	10	5.720000000000006e-4
chr5-065624712-T-TC	chr5	65624712	T	TC	1088	VQSRTrancheINDEL97.00to99.00	0	none	9e-6	0	10	9e-6
chr5-065624712-T-TCTC	chr5	65624712	T	TCTC	1088	VQSRTrancheINDEL97.00to99.00	0	none	8.999999999999999e-5	0	10	8.999999999999999e-5
chr5-065624712-T-TCTCTCTC	chr5	65624712	T	TCTCTCTC	1088	VQSRTrancheINDEL97.00to99.00	0	none	0	0	10	1e-6
chr5-065624713-T-*	chr5	65624713	T	*	201	PASS	0	none	0.126581	2	20	0.126581
chr5-065624713-T-C	chr5	65624713	T	C	201	PASS	0	none	2.12e-4	0	20	2.12e-4
chr5-065624714-T-*	chr5	65624714	T	*	445	PASS	0	none	0.125259	3	22	0.125259
chr5-065624714-T-C	chr5	65624714	T	C	445	PASS	0	none	2.5500000000000024e-4	0	22	2.5500000000000024e-4
chr5-065624715-T-*	chr5	65624715	T	*	31	PASS	0	none	0.125177	3	22	0.125177
chr5-065624715-T-C	chr5	65624715	T	C	31	PASS	0	none	5.399999999999999e-5	0	22	5.399999999999999e-5
chr5-065624716-T-*	chr5	65624716	T	*	405	VQSRTrancheSNP99.80to99.90	0	none	0.124598	1	24	0.124598
chr5-065624716-T-C	chr5	65624716	T	C	405	VQSRTrancheSNP99.80to99.90	0	none	2.12e-4	0	24	2.12e-4
chr5-065624717-T-*	chr5	65624717	T	*	164	VQSRTrancheSNP99.80to99.90	0	none	0.121096	1	26	0.121096
chr5-065624717-T-C	chr5	65624717	T	C	164	VQSRTrancheSNP99.80to99.90	0	none	3.6999999999999985e-5	0	26	3.6999999999999985e-5
chr5-065624718-T-*	chr5	65624718	T	*	353	PASS	0	none	0.11093200000000002	0	26	0.11093200000000002
chr5-065624718-T-C	chr5	65624718	T	C	353	PASS	0	none	1.0899999999999998e-4	0	26	1.0899999999999998e-4
chr5-065624719-T-*	chr5	65624719	T	*	32	PASS	0	none	0.03368800000000002	0	30	0.03368800000000002
chr5-065624719-T-C	chr5	65624719	T	C	32	PASS	0	none	9e-6	0	30	9e-6
chr5-065624734-TA-*	chr5	65624734	TA	*	359882	PASS	0	none	3.3700000000000044e-4	0	12	3.3700000000000044e-4
chr5-065624734-TA-AA	chr5	65624734	TA	AA	359882	PASS	0	none	0.01511999999999999	0	12	0.01511999999999999
chr5-065624734-TA-GA	chr5	65624734	TA	GA	359882	PASS	0	none	0	0	12	1e-6
chr5-065624734-TA-T	chr5	65624734	TA	T	359882	PASS	0	none	6.080000000000004e-4	0	12	6.080000000000004e-4
chr5-065624734-TA-TAA	chr5	65624734	TA	TAA	359882	PASS	0	none	0.00568	0	12	0.00568
chr5-065624734-TA-TAAA	chr5	65624734	TA	TAAA	359882	PASS	0	none	0.103612	0	12	0.103612
chr5-065624734-TA-TAAAA	chr5	65624734	TA	TAAAA	359882	PASS	0	none	0.01328699999999999	0	12	0.01328699999999999
chr5-065624734-TA-TAAAAA	chr5	65624734	TA	TAAAAA	359882	PASS	0	none	0.00144299999999999	0	12	0.00144299999999999
chr5-065624734-TA-TAAAAAA	chr5	65624734	TA	TAAAAAA	359882	PASS	0	none	1.0699999999999996e-4	0	12	1.0699999999999996e-4
chr5-065624734-TA-TAAAAAAAA	chr5	65624734	TA	TAAAAAAAA	359882	PASS	0	none	0	0	12	1e-6
chr5-065624734-TA-TAAAAAAAAAAAAAAAAAAAA	chr5	65624734	TA	TAAAAAAAAAAAAAAAAAAAA	359882	PASS	0	none	0	0	12	1e-6
chr5-065624734-TA-TGAAA	chr5	65624734	TA	TGAAA	359882	PASS	0	none	0	0	12	1e-6
chr5-065624734-TA-TTAA	chr5	65624734	TA	TTAA	359882	PASS	0	none	6.780000000000002e-4	0	12	6.780000000000002e-4
chr5-065624734-TA-TTAAA	chr5	65624734	TA	TTAAA	359882	PASS	0	none	0.00112899999999999	0	12	0.00112899999999999
chr5-065624734-TA-TTAAAA	chr5	65624734	TA	TTAAAA	359882	PASS	0	none	2.2000000000000003e-5	0	12	2.2000000000000003e-5
chr5-065624734-TA-TTTAA	chr5	65624734	TA	TTTAA	359882	PASS	0	none	5.2999999999999994e-5	0	12	5.2999999999999994e-5
chr5-065624734-TA-TTTAAA	chr5	65624734	TA	TTTAAA	359882	PASS	0	none	2.08e-4	0	12	2.08e-4
chr5-065624734-TA-TTTAAAA	chr5	65624734	TA	TTTAAAA	359882	PASS	0	none	9e-6	0	12	9e-6
chr5-065624734-TA-TTTTAA	chr5	65624734	TA	TTTTAA	359882	PASS	0	none	3.6999999999999985e-5	0	12	3.6999999999999985e-5
chr5-065624734-TA-TTTTAAA	chr5	65624734	TA	TTTTAAA	359882	PASS	0	none	2.08e-4	0	12	2.08e-4
chr5-065624734-TA-TTTTAAAA	chr5	65624734	TA	TTTTAAAA	359882	PASS	0	none	0	0	12	1e-6
chr5-065624734-TA-TTTTAAAAA	chr5	65624734	TA	TTTTAAAAA	359882	PASS	0	none	0	0	12	1e-6
chr5-065624734-TA-TTTTTAA	chr5	65624734	TA	TTTTTAA	359882	PASS	0	none	1.6699999999999994e-4	0	12	1.6699999999999994e-4
chr5-065624734-TA-TTTTTAAA	chr5	65624734	TA	TTTTTAAA	359882	PASS	0	none	5.39e-4	0	12	5.39e-4
chr5-065624734-TA-TTTTTAAAA	chr5	65624734	TA	TTTTTAAAA	359882	PASS	0	none	6.999999999999998e-5	0	12	6.999999999999998e-5
chr5-065624734-TA-TTTTTAAAAA	chr5	65624734	TA	TTTTTAAAAA	359882	PASS	0	none	0	0	12	1e-6
chr5-065624734-TA-TTTTTTAA	chr5	65624734	TA	TTTTTTAA	359882	PASS	0	none	1.0699999999999996e-4	0	12	1.0699999999999996e-4
chr5-065624734-TA-TTTTTTAAA	chr5	65624734	TA	TTTTTTAAA	359882	PASS	0	none	2.720000000000003e-4	0	12	2.720000000000003e-4
chr5-065624734-TA-TTTTTTAAAA	chr5	65624734	TA	TTTTTTAAAA	359882	PASS	0	none	0	0	12	1e-6
chr5-065624734-TA-TTTTTTTAA	chr5	65624734	TA	TTTTTTTAA	359882	PASS	0	none	8.9e-5	0	12	8.9e-5
chr5-065624734-TA-TTTTTTTAAA	chr5	65624734	TA	TTTTTTTAAA	359882	PASS	0	none	2.500000000000001e-4	0	12	2.500000000000001e-4
chr5-065624734-TA-TTTTTTTAAAA	chr5	65624734	TA	TTTTTTTAAAA	359882	PASS	0	none	9e-6	0	12	9e-6
chr5-065624734-TA-TTTTTTTTAA	chr5	65624734	TA	TTTTTTTTAA	359882	PASS	0	none	0	0	12	1e-6
chr5-065624734-TA-TTTTTTTTAAA	chr5	65624734	TA	TTTTTTTTAAA	359882	PASS	0	none	5.2999999999999994e-5	0	12	5.2999999999999994e-5
chr5-065624734-TA-TTTTTTTTAAAA	chr5	65624734	TA	TTTTTTTTAAAA	359882	PASS	0	none	2.2000000000000003e-5	0	12	2.2000000000000003e-5
chr5-065624734-TA-TTTTTTTTAAAAA	chr5	65624734	TA	TTTTTTTTAAAAA	359882	PASS	0	none	0	0	12	1e-6
chr5-065624734-TA-TTTTTTTTTAAA	chr5	65624734	TA	TTTTTTTTTAAA	359882	PASS	0	none	0	0	12	1e-6
chr5-065624734-TA-TTTTTTTTTTTAA	chr5	65624734	TA	TTTTTTTTTTTAA	359882	PASS	0	none	0	0	12	1e-6
chr5-065624745-C-*	chr5	65624745	C	*	1824	VQSRTrancheSNP99.90to99.95	0	none	4.260000000000005e-4	0	12	4.260000000000005e-4
chr5-065624745-C-A	chr5	65624745	C	A	1824	VQSRTrancheSNP99.90to99.95	0.0041456	eas	0.002656	0	12	0.0041456
chr5-065624745-C-G	chr5	65624745	C	G	1824	VQSRTrancheSNP99.90to99.95	0	none	0	0	12	1e-6
chr5-065624777-A-G	chr5	65624777	A	G	2240	PASS	0.0025869	nfe	5.860000000000005e-4	0	32	0.0025869
chr5-065624947-G-GT	chr5	65624947	G	GT	1132329.97	PASS	0.088795	eas	0.06429300000000002	13	134	0.088795
chr5-065624976-C-T	chr5	65624976	C	T	12953174	PASS	0.66526	sas	0.6253300000000004	88	134	0.66526
chr5-065629353-T-C	chr5	65629353	T	C	1158815	PASS	0.35411	sas	0.191576	34	122	0.35411
chr5-065629384-T-G	chr5	65629384	T	G	3807987	PASS	0.6642	nfe	0.5381280000000007	87	134	0.6642
chr5-065629429-C-T	chr5	65629429	C	T	4300128	PASS	0.63882	nfe	0.49651699999999943	82	134	0.63882
chr5-065629726-T-A	chr5	65629726	T	A	2410733	PASS	0.091996	eas	0.06381100000000002	12	134	0.091996
chr5-065629746-T-C	chr5	65629746	T	C	73350	PASS	0	none	0	0	134	1e-6
chr5-065629746-T-G	chr5	65629746	T	G	73350	PASS	0.0034604	nfe	0.00169399999999999	1	134	0.0034604
chr5-065629965-G-A	chr5	65629965	G	A	60796	PASS	0.0021763	nfe	0.00105999999999999	1	134	0.0021763
chr5-065630277-A-G	chr5	65630277	A	G	1503243	PASS	0.094308	afr	0.04849400000000001	5	134	0.094308
chr5-065630347-C-T	chr5	65630347	C	T	796394	PASS	0.074939	sas	0.041558	5	134	0.074939
chr5-065630488-G-A	chr5	65630488	G	A	6296467	PASS	0.65681	sas	0.552713	87	134	0.65681
chr5-065630726-G-C	chr5	65630726	G	C	381496	PASS	0.35633	sas	0.13286	1	2	0.35633
chr5-065636137-C-A	chr5	65636137	C	A	555	PASS	6.3411e-4	nfe	6.330000000000003e-4	0	116	6.3411e-4
chr5-065636137-C-T	chr5	65636137	C	T	555	PASS	0	none	0	0	116	1e-6
chr5-065636144-CTTTT-ATTTT	chr5	65636144	CTTTT	ATTTT	2136464	ExcessHet	0	none	0	0	108	1e-6
chr5-065636144-CTTTT-C	chr5	65636144	CTTTT	C	2136464	ExcessHet	9.852e-5	amr	1.6699999999999994e-4	0	108	1.6699999999999994e-4
chr5-065636144-CTTTT-CT	chr5	65636144	CTTTT	CT	2136464	ExcessHet	0	none	0.00174199999999999	0	108	0.00174199999999999
chr5-065636144-CTTTT-CTT	chr5	65636144	CTTTT	CTT	2136464	ExcessHet	0	none	0.00984299999999999	1	108	0.00984299999999999
chr5-065636144-CTTTT-CTTT	chr5	65636144	CTTTT	CTTT	2136464	ExcessHet	0	none	0.07554200000000001	8	108	0.07554200000000001
chr5-065636144-CTTTT-CTTTTT	chr5	65636144	CTTTT	CTTTTT	2136464	ExcessHet	0	none	0.35952699999999993	43	108	0.35952699999999993
chr5-065636144-CTTTT-CTTTTTT	chr5	65636144	CTTTT	CTTTTTT	2136464	ExcessHet	0	none	0.07208800000000003	11	108	0.07208800000000003
chr5-065636144-CTTTT-CTTTTTTT	chr5	65636144	CTTTT	CTTTTTTT	2136464	ExcessHet	0	none	0.005027	0	108	0.005027
chr5-065636144-CTTTT-CTTTTTTTT	chr5	65636144	CTTTT	CTTTTTTTT	2136464	ExcessHet	0	none	3.6000000000000035e-4	0	108	3.6000000000000035e-4
chr5-065636144-CTTTT-CTTTTTTTTT	chr5	65636144	CTTTT	CTTTTTTTTT	2136464	ExcessHet	0	none	9e-6	0	108	9e-6
chr5-065636144-CTTTT-TTTTT	chr5	65636144	CTTTT	TTTTT	2136464	ExcessHet	0	none	2.5100000000000014e-4	0	108	2.5100000000000014e-4
chr5-065637617-C-A	chr5	65637617	C	A	498645	PASS	3.35e-6	nfe	9e-6	0	76	9e-6
chr5-065637617-C-G	chr5	65637617	C	G	498645	PASS	0.087616	afr	0.04601900000000002	2	76	0.087616
chr5-065637617-C-T	chr5	65637617	C	T	498645	PASS	6.6072e-4	eas	0.005356	0	76	0.005356
chr5-065637618-G-A	chr5	65637618	G	A	10105	VQSRTrancheSNP99.80to99.90	7.455e-5	nfe	0	0	78	7.455e-5
chr5-065637618-G-T	chr5	65637618	G	T	10105	VQSRTrancheSNP99.80to99.90	6.1879e-4	amr	0.005948	0	78	0.005948
chr5-065637625-T-*	chr5	65637625	T	*	2087	VQSRTrancheSNP99.80to99.90	0	none	0	0	78	1e-6
chr5-065637625-T-A	chr5	65637625	T	A	2087	VQSRTrancheSNP99.80to99.90	1.68e-6	nfe	0	0	78	1.68e-6
chr5-065637625-T-C	chr5	65637625	T	C	2087	VQSRTrancheSNP99.80to99.90	5.96e-5	nfe	9.390000000000004e-4	0	78	9.390000000000004e-4
chr5-065637626-GTC-*	chr5	65637626	GTC	*	2102	VQSRTrancheINDEL99.50to99.90	0	none	0	0	62	1e-6
chr5-065637626-GTC-ATC	chr5	65637626	GTC	ATC	2102	VQSRTrancheINDEL99.50to99.90	0	none	9.620000000000004e-4	0	62	9.620000000000004e-4
chr5-065637626-GTC-G	chr5	65637626	GTC	G	2102	VQSRTrancheINDEL99.50to99.90	0	none	0	0	62	1e-6
chr5-065637630-CAAAAAAA-*	chr5	65637630	CAAAAAAA	*	2009670	ExcessHet	0	none	0	0	62	1e-6
chr5-065637630-CAAAAAAA-AAAAAAAA	chr5	65637630	CAAAAAAA	AAAAAAAA	2009670	ExcessHet	0	none	3.160000000000005e-4	0	62	3.160000000000005e-4
chr5-065637630-CAAAAAAA-C	chr5	65637630	CAAAAAAA	C	2009670	ExcessHet	0	none	9e-6	0	62	9e-6
chr5-065637630-CAAAAAAA-CAA	chr5	65637630	CAAAAAAA	CAA	2009670	ExcessHet	0	none	2.2000000000000003e-5	0	62	2.2000000000000003e-5
chr5-065637630-CAAAAAAA-CAAA	chr5	65637630	CAAAAAAA	CAAA	2009670	ExcessHet	0	none	0.00103399999999999	0	62	0.00103399999999999
chr5-065637630-CAAAAAAA-CAAAA	chr5	65637630	CAAAAAAA	CAAAA	2009670	ExcessHet	0	none	0.006744	2	62	0.006744
chr5-065637630-CAAAAAAA-CAAAAA	chr5	65637630	CAAAAAAA	CAAAAA	2009670	ExcessHet	0	none	0.03361100000000002	4	62	0.03361100000000002
chr5-065637630-CAAAAAAA-CAAAAAA	chr5	65637630	CAAAAAAA	CAAAAAA	2009670	ExcessHet	0	none	0.15238800000000002	8	62	0.15238800000000002
chr5-065637630-CAAAAAAA-CAAAAAAAA	chr5	65637630	CAAAAAAA	CAAAAAAAA	2009670	ExcessHet	0	none	0.227998	17	62	0.227998
chr5-065637630-CAAAAAAA-CAAAAAAAAA	chr5	65637630	CAAAAAAA	CAAAAAAAAA	2009670	ExcessHet	0	none	0.024602	1	62	0.024602
chr5-065637630-CAAAAAAA-CAAAAAAAAAA	chr5	65637630	CAAAAAAA	CAAAAAAAAAA	2009670	ExcessHet	0	none	0.002086	0	62	0.002086
chr5-065637630-CAAAAAAA-CAAAAAAAAAAA	chr5	65637630	CAAAAAAA	CAAAAAAAAAAA	2009670	ExcessHet	0	none	5.2999999999999994e-5	0	62	5.2999999999999994e-5
chr5-065637630-CAAAAAAA-CAAAAAAAAAAAA	chr5	65637630	CAAAAAAA	CAAAAAAAAAAAA	2009670	ExcessHet	0	none	9e-6	0	62	9e-6
chr5-065637678-A-G	chr5	65637678	A	G	3072083	PASS	0.33037	sas	0.22205500000000003	35	130	0.33037
chr5-065637826-GT-G	chr5	65637826	GT	G	357267.97	PASS	4.1166e-4	amr	0.00149599999999999	0	114	0.00149599999999999
chr5-065637826-GT-GTT	chr5	65637826	GT	GTT	357267.97	PASS	0	none	0.051617	5	114	0.051617
chr5-065637826-GT-GTTT	chr5	65637826	GT	GTTT	357267.97	PASS	0	none	6.570000000000002e-4	0	114	6.570000000000002e-4
chr5-065637826-GT-GTTTT	chr5	65637826	GT	GTTTT	357267.97	PASS	0	none	0	0	114	1e-6
chr5-065646972-A-G	chr5	65646972	A	G	5876670	PASS	0.65367	sas	0.5988840000000006	87	134	0.65367
chr5-065647025-CTTTT-C	chr5	65647025	CTTTT	C	2244342.97	ExcessHet	9.4e-7	nfe	5.2999999999999994e-5	0	130	5.2999999999999994e-5
chr5-065647025-CTTTT-CT	chr5	65647025	CTTTT	CT	2244342.97	ExcessHet	0	none	8.450000000000003e-4	0	130	8.450000000000003e-4
chr5-065647025-CTTTT-CTT	chr5	65647025	CTTTT	CTT	2244342.97	ExcessHet	0	none	0.019913	0	130	0.019913
chr5-065647025-CTTTT-CTTT	chr5	65647025	CTTTT	CTTT	2244342.97	ExcessHet	0	none	0.236377	28	130	0.236377
chr5-065647025-CTTTT-CTTTTT	chr5	65647025	CTTTT	CTTTTT	2244342.97	ExcessHet	0	none	0.219304	37	130	0.219304
chr5-065647025-CTTTT-CTTTTTT	chr5	65647025	CTTTT	CTTTTTT	2244342.97	ExcessHet	0	none	0.00828699999999999	0	130	0.00828699999999999
chr5-065647025-CTTTT-CTTTTTTT	chr5	65647025	CTTTT	CTTTTTTT	2244342.97	ExcessHet	0	none	2.5100000000000014e-4	0	130	2.5100000000000014e-4
chr5-065647025-CTTTT-CTTTTTTTT	chr5	65647025	CTTTT	CTTTTTTTT	2244342.97	ExcessHet	0	none	0	0	130	1e-6
chr5-065647043-C-*	chr5	65647043	C	*	30615	VQSRTrancheINDEL99.95to100.00	0	none	0.003599	0	122	0.003599
chr5-065647043-C-A	chr5	65647043	C	A	30615	VQSRTrancheINDEL99.95to100.00	3.4006e-4	sas	4.500000000000005e-4	0	122	4.500000000000005e-4
chr5-065647043-C-CT	chr5	65647043	C	CT	30615	VQSRTrancheINDEL99.95to100.00	0	none	0	0	122	1e-6
chr5-065647043-C-T	chr5	65647043	C	T	30615	VQSRTrancheINDEL99.95to100.00	0.011805	sas	0.01039499999999999	0	122	0.011805
chr5-065647152-A-C	chr5	65647152	A	C	472	PASS	0	none	0	1	134	1e-6
chr5-065650744-G-A	chr5	65650744	G	A	992072	PASS	0.091677	eas	0.06386500000000002	12	134	0.091677
chr5-065651009-G-T	chr5	65651009	G	T	6865128	PASS	0.65589	sas	0.6127430000000001	87	134	0.65589
chr5-065652357-G-*	chr5	65652357	G	*	71894	VQSRTrancheINDEL99.90to99.95	0	none	0.034612	0	26	0.034612
chr5-065652357-G-GT	chr5	65652357	G	GT	71894	VQSRTrancheINDEL99.90to99.95	0	none	0	0	26	1e-6
chr5-065652357-G-GTA	chr5	65652357	G	GTA	71894	VQSRTrancheINDEL99.90to99.95	0	none	0	0	26	1e-6
chr5-065652357-G-T	chr5	65652357	G	T	71894	VQSRTrancheINDEL99.90to99.95	0.062546	sas	0.02780300000000002	1	26	0.062546
chr5-065652361-G-*	chr5	65652361	G	*	2450	VQSRTrancheSNP99.90to99.95	0	none	0.03341	0	62	0.03341
chr5-065652361-G-A	chr5	65652361	G	A	2450	VQSRTrancheSNP99.90to99.95	0	none	3.160000000000005e-4	0	62	3.160000000000005e-4
chr5-065652361-G-C	chr5	65652361	G	C	2450	VQSRTrancheSNP99.90to99.95	0	none	0	0	62	1e-6
chr5-065652361-G-T	chr5	65652361	G	T	2450	VQSRTrancheSNP99.90to99.95	0.0016787	afr	0.00188999999999999	1	62	0.00188999999999999
chr5-065652368-G-A	chr5	65652368	G	A	12672	VQSRTrancheSNP99.80to99.90	0	none	0	0	60	1e-6
chr5-065652368-G-C	chr5	65652368	G	C	12672	VQSRTrancheSNP99.80to99.90	0	none	9e-6	0	60	9e-6
chr5-065652368-G-T	chr5	65652368	G	T	12672	VQSRTrancheSNP99.80to99.90	0.025575	afr	0.01236199999999998	1	60	0.025575
chr5-065652387-C-A	chr5	65652387	C	A	3432	VQSRTrancheSNP99.70to99.80	0.0029929	afr	0.003087	0	60	0.003087
chr5-065652387-C-G	chr5	65652387	C	G	3432	VQSRTrancheSNP99.70to99.80	0	none	0	0	60	1e-6
chr5-065652387-C-T	chr5	65652387	C	T	3432	VQSRTrancheSNP99.70to99.80	4.674e-5	sas	3.8200000000000034e-4	0	60	3.8200000000000034e-4
chr5-065652394-C-A	chr5	65652394	C	A	5828	VQSRTrancheSNP99.80to99.90	0.0092995	eas	0.005581	1	34	0.0092995
chr5-065652412-G-T	chr5	65652412	G	T	934	VQSRTrancheSNP99.90to99.95	5.4721e-4	eas	8.67e-4	2	66	8.67e-4
chr5-065652414-C-A	chr5	65652414	C	A	306	PASS	5.85e-5	eas	1.0799999999999996e-4	1	78	1.0799999999999996e-4
chr5-065652418-C-A	chr5	65652418	C	A	386	VQSRTrancheINDEL99.50to99.90	6.7e-7	nfe	8.9e-5	1	82	8.9e-5
chr5-065652418-C-CA	chr5	65652418	C	CA	386	VQSRTrancheINDEL99.50to99.90	1.47e-5	nfe	0	0	82	1.47e-5
chr5-065652437-TTAAA-T	chr5	65652437	TTAAA	T	788.97	VQSRTrancheINDEL95.00to96.00	2.931e-5	nfe	3.160000000000005e-4	1	134	3.160000000000005e-4
chr5-065652784-A-G	chr5	65652784	A	G	5483784	PASS	0.65635	sas	0.5969460000000006	83	128	0.65635
chr5-065658201-G-A	chr5	65658201	G	A	4162121	PASS	0.64643	sas	0.5727390000000003	87	134	0.64643
chr5-065658332-A-G	chr5	65658332	A	G	5823905	PASS	0.51053	afr	0.38161899999999965	51	134	0.51053
chr5-065658547-A-G	chr5	65658547	A	G	614516	PASS	0.089976	eas	0.06394500000000003	12	134	0.089976
chr5-065660601-C-T	chr5	65660601	C	T	2099376	PASS	0.29873	nfe	0.24053	34	134	0.29873
chr5-065660730-C-A	chr5	65660730	C	A	121781	PASS	0.013937	nfe	0.006706	4	134	0.013937
chr5-065661149-G-*	chr5	65661149	G	*	3230320	PASS	0	none	9e-6	0	126	9e-6
chr5-065661149-G-GT	chr5	65661149	G	GT	3230320	PASS	0.6476	sas	0.5402300000000008	82	126	0.6476
chr5-065661149-G-T	chr5	65661149	G	T	3230320	PASS	3.05e-6	nfe	2.2000000000000003e-5	0	126	2.2000000000000003e-5
chr5-065661221-A-G	chr5	65661221	A	G	426	PASS	0	none	2.2000000000000003e-5	0	36	2.2000000000000003e-5
chr5-065661328-C-T	chr5	65661328	C	T	1068	PASS	4.9138e-4	nfe	3.810000000000003e-4	0	0	4.9138e-4
chr5-065661472-G-T	chr5	65661472	G	T	19508	PASS	0.019795	nfe	0.00970999999999999	0	0	0.019795
chr5-065661600-C-T	chr5	65661600	C	T	463515	PASS	0.56514	nfe	0.215279	0	0	0.56514
chr5-065661604-G-A	chr5	65661604	G	A	35015	PASS	0.032531	afr	0.01181999999999999	0	0	0.032531
chr5-065661604-G-T	chr5	65661604	G	T	35015	PASS	0	none	0	0	0	1e-6
chr5-065661859-A-G	chr5	65661859	A	G	4444732	PASS	0.66166	sas	0.5682740000000003	87	134	0.66166
chr5-065661891-T-C	chr5	65661891	T	C	4830201	PASS	0.66225	sas	0.5817790000000004	87	134	0.66225
chr5-065662370-CATTT-C	chr5	65662370	CATTT	C	1530392.97	PASS	0.3221	sas	0.19503	33	118	0.3221
chr5-065663822-G-*	chr5	65663822	G	*	916633	PASS	0	none	0	0	0	1e-6
chr5-065663822-G-A	chr5	65663822	G	A	916633	PASS	0.60712	nfe	0.35836599999999996	0	0	0.60712
chr5-065664484-ATC-A	chr5	65664484	ATC	A	20431151	PASS	1.2349e-4	amr	3.3800000000000046e-4	0	130	3.3800000000000046e-4
chr5-065664484-ATC-ATCTC	chr5	65664484	ATC	ATCTC	20431151	PASS	0	none	0.092266	9	130	0.092266
chr5-065664484-ATC-ATCTCTC	chr5	65664484	ATC	ATCTCTC	20431151	PASS	0	none	0.5132340000000006	74	130	0.5132340000000006
chr5-065664484-ATC-ATCTCTCTC	chr5	65664484	ATC	ATCTCTCTC	20431151	PASS	0	none	0.00108399999999999	0	130	0.00108399999999999
chr5-065664484-ATC-ATCTCTCTCTC	chr5	65664484	ATC	ATCTCTCTCTC	20431151	PASS	0	none	0	0	130	1e-6
chr5-065664484-ATC-ATTTCTC	chr5	65664484	ATC	ATTTCTC	20431151	PASS	0	none	0	0	130	1e-6
chr5-065664484-ATC-CTC	chr5	65664484	ATC	CTC	20431151	PASS	0	none	2.2000000000000003e-5	0	130	2.2000000000000003e-5
chr5-065664767-T-C	chr5	65664767	T	C	166559	PASS	0.057839	afr	0.01228199999999998	1	134	0.057839
chr5-065664865-G-C	chr5	65664865	G	C	9633	PASS	0.0022714	nfe	8.920000000000005e-4	1	98	0.0022714
chr5-065665023-CA-AA	chr5	65665023	CA	AA	2023989	PASS	0	none	0	0	0	1e-6
chr5-065665023-CA-C	chr5	65665023	CA	C	2023989	PASS	0.65406	sas	0.434887	0	0	0.65406
chr5-065665024-AAGAG-*	chr5	65665024	AAGAG	*	374.97	PASS	0	none	0.434887	0	0	0.434887
chr5-065665024-AAGAG-A	chr5	65665024	AAGAG	A	374.97	PASS	0	none	0	0	0	1e-6
chr5-065665193-A-G	chr5	65665193	A	G	238504	PASS	0.4215	nfe	0.13628400000000002	0	0	0.4215
chr5-065667953-CTTTTTTT-C	chr5	65667953	CTTTTTTT	C	12981	PASS	0	none	1.47e-4	0	0	1.47e-4
chr5-065667953-CTTTTTTT-CT	chr5	65667953	CTTTTTTT	CT	12981	PASS	0	none	0.003739	0	0	0.003739
chr5-065667953-CTTTTTTT-CTT	chr5	65667953	CTTTTTTT	CTT	12981	PASS	0	none	3.810000000000003e-4	0	0	3.810000000000003e-4
chr5-065667953-CTTTTTTT-CTTT	chr5	65667953	CTTTTTTT	CTTT	12981	PASS	0	none	1.27e-4	0	0	1.27e-4
chr5-065667953-CTTTTTTT-CTTTT	chr5	65667953	CTTTTTTT	CTTTT	12981	PASS	0	none	3.6999999999999985e-5	0	0	3.6999999999999985e-5
chr5-065667953-CTTTTTTT-CTTTTT	chr5	65667953	CTTTTTTT	CTTTTT	12981	PASS	0	none	4.260000000000005e-4	0	0	4.260000000000005e-4
chr5-065667953-CTTTTTTT-CTTTTTT	chr5	65667953	CTTTTTTT	CTTTTTT	12981	PASS	0	none	7.480000000000004e-4	0	0	7.480000000000004e-4
chr5-065667953-CTTTTTTT-CTTTTTTTT	chr5	65667953	CTTTTTTT	CTTTTTTTT	12981	PASS	0	none	9.839999999999994e-4	0	0	9.839999999999994e-4
chr5-065667953-CTTTTTTT-CTTTTTTTTT	chr5	65667953	CTTTTTTT	CTTTTTTTTT	12981	PASS	0	none	3.6999999999999985e-5	0	0	3.6999999999999985e-5
chr5-065667953-CTTTTTTT-TTTTTTTT	chr5	65667953	CTTTTTTT	TTTTTTTT	12981	PASS	0	none	2.2000000000000003e-5	0	0	2.2000000000000003e-5
chr5-065667957-T-*	chr5	65667957	T	*	788.97	PASS	0	none	0.004757	0	0	0.004757
chr5-065667957-T-TC	chr5	65667957	T	TC	788.97	PASS	0	none	3.810000000000003e-4	0	0	3.810000000000003e-4
chr5-065667958-T-*	chr5	65667958	T	*	54	PASS	0	none	0.004527	0	0	0.004527
chr5-065667958-T-C	chr5	65667958	T	C	54	PASS	0	none	3.6999999999999985e-5	0	0	3.6999999999999985e-5
chr5-065668423-G-A	chr5	65668423	G	A	30846	PASS	0	none	0	0	0	1e-6
chr5-065668423-G-C	chr5	65668423	G	C	30846	PASS	0.25652	nfe	0.02150100000000001	0	0	0.25652
chr5-065668742-GAAAA-*	chr5	65668742	GAAAA	*	19297	PASS	0	none	0	0	0	1e-6
chr5-065668742-GAAAA-AAAAA	chr5	65668742	GAAAA	AAAAA	19297	PASS	0	none	1.27e-4	0	0	1.27e-4
chr5-065668742-GAAAA-G	chr5	65668742	GAAAA	G	19297	PASS	0	none	2.2000000000000003e-5	0	0	2.2000000000000003e-5
chr5-065668742-GAAAA-GA	chr5	65668742	GAAAA	GA	19297	PASS	0	none	1.27e-4	0	0	1.27e-4
chr5-065668742-GAAAA-GAA	chr5	65668742	GAAAA	GAA	19297	PASS	0	none	3.3700000000000044e-4	0	0	3.3700000000000044e-4
chr5-065668742-GAAAA-GAAA	chr5	65668742	GAAAA	GAAA	19297	PASS	0	none	0.002706	0	0	0.002706
chr5-065668742-GAAAA-GAAAAA	chr5	65668742	GAAAA	GAAAAA	19297	PASS	0	none	0.00983999999999998	0	0	0.00983999999999998
chr5-065668742-GAAAA-GAAAAAA	chr5	65668742	GAAAA	GAAAAAA	19297	PASS	0	none	0.002781	0	0	0.002781
chr5-065668742-GAAAA-GAAAAAAA	chr5	65668742	GAAAA	GAAAAAAA	19297	PASS	0	none	2.2899999999999996e-4	0	0	2.2899999999999996e-4
chr5-065668742-GAAAA-GAAAAAAAA	chr5	65668742	GAAAA	GAAAAAAAA	19297	PASS	0	none	2.2000000000000003e-5	0	0	2.2000000000000003e-5
chr5-065668742-GAAAA-GAAAAAAAAA	chr5	65668742	GAAAA	GAAAAAAAAA	19297	PASS	0	none	9e-6	0	0	9e-6
chr5-065668769-G-A	chr5	65668769	G	A	48373	PASS	0.30617	nfe	0.03607200000000001	0	0	0.30617
chr5-065669930-G-A	chr5	65669930	G	A	2020078	PASS	0.63857	nfe	0.5041850000000007	38	56	0.63857
chr5-065669951-T-C	chr5	65669951	T	C	200190	PASS	0.077248	eas	0.039825	3	84	0.077248
chr5-065670073-T-C	chr5	65670073	T	C	1671223	PASS	0.31002	sas	0.207409	36	134	0.31002
chr5-065670497-A-G	chr5	65670497	A	G	152	PASS	0	none	0	0	132	1e-6
chr5-065672343-ATT-A	chr5	65672343	ATT	A	11025373.97	ExcessHet	1.0466e-4	nfe	0.003018	0	132	0.003018
chr5-065672343-ATT-AT	chr5	65672343	ATT	AT	11025373.97	ExcessHet	0	none	0.6354470000000005	88	132	0.6354470000000005
chr5-065672343-ATT-ATTT	chr5	65672343	ATT	ATTT	11025373.97	ExcessHet	0	none	0.002065	0	132	0.002065
chr5-065672343-ATT-ATTTT	chr5	65672343	ATT	ATTTT	11025373.97	ExcessHet	0	none	9e-6	0	132	9e-6
chr5-065680459-ATAGC-A	chr5	65680459	ATAGC	A	1019.97	PASS	2.205e-5	nfe	0	1	134	2.205e-5
chr5-065680460-T-*	chr5	65680460	T	*	1115	PASS	0	none	0	1	134	1e-6
chr5-065680460-T-C	chr5	65680460	T	C	1115	PASS	1.812e-5	amr	0	0	134	1.812e-5
chr5-065680463-C-*	chr5	65680463	C	*	388624.97	VQSRTrancheINDEL95.00to96.00	0	none	0	1	134	1e-6
chr5-065680463-C-CTACATAGTCTATGGAAAA	chr5	65680463	C	CTACATAGTCTATGGAAAA	388624.97	VQSRTrancheINDEL95.00to96.00	0.087204	afr	0.00896399999999999	0	134	0.087204
chr5-065680712-A-T	chr5	65680712	A	T	98864	PASS	0.0060412	amr	0.002741	2	134	0.0060412
chr5-065680860-C-T	chr5	65680860	C	T	5847194	PASS	0.41202	sas	0.28514599999999984	41	134	0.41202
chr5-065680936-G-A	chr5	65680936	G	A	3498594	PASS	0.40736	sas	0.273267	41	134	0.40736
chr5-065685328-T-C	chr5	65685328	T	C	456461	PASS	0.036419	nfe	0.02640000000000002	4	134	0.036419
chr5-065685602-ACTGT-A	chr5	65685602	ACTGT	A	29390.97	PASS	0.0045052	nfe	0.00219	1	134	0.0045052
chr5-065685606-TC-*	chr5	65685606	TC	*	798.97	VQSRTrancheINDEL95.00to96.00	0	none	0.00219	1	134	0.00219
chr5-065685606-TC-T	chr5	65685606	TC	T	798.97	VQSRTrancheINDEL95.00to96.00	1.11e-6	nfe	9e-6	0	134	9e-6
chr5-065708379-T-A	chr5	65708379	T	A	555767	PASS	0.099859	eas	0.060922	11	134	0.099859
chr5-065708480-A-*	chr5	65708480	A	*	329	VQSRTrancheSNP99.80to99.90	0	none	0	0	134	1e-6
chr5-065708480-A-T	chr5	65708480	A	T	329	VQSRTrancheSNP99.80to99.90	2.8309999999999998e-05	nfe	0	1	134	2.8309999999999998e-05
chr5-065713119-GTTT-G	chr5	65713119	GTTT	G	6112756.97	ExcessHet	0	none	0	0	124	1e-6
chr5-065713119-GTTT-GT	chr5	65713119	GTTT	GT	6112756.97	ExcessHet	0	none	2.7300000000000035e-4	0	124	2.7300000000000035e-4
chr5-065713119-GTTT-GTT	chr5	65713119	GTTT	GTT	6112756.97	ExcessHet	0	none	0.6149850000000001	79	124	0.6149850000000001
chr5-065713119-GTTT-GTTTT	chr5	65713119	GTTT	GTTTT	6112756.97	ExcessHet	0	none	0.01545499999999999	1	124	0.01545499999999999
chr5-065713119-GTTT-GTTTTT	chr5	65713119	GTTT	GTTTTT	6112756.97	ExcessHet	0	none	2.5100000000000014e-4	0	124	2.5100000000000014e-4
chr5-065720625-A-G	chr5	65720625	A	G	4187511	PASS	0.44747	sas	0.3266289999999995	47	134	0.44747
chr5-065720696-G-A	chr5	65720696	G	A	364303	PASS	0.15236	afr	0.017645	1	134	0.15236
chr5-065722170-A-G	chr5	65722170	A	G	242394	PASS	0.22225	afr	0.05308100000000001	0	0	0.22225
chr5-065722261-G-A	chr5	65722261	G	A	47095	PASS	0.01358	sas	0.002457	0	20	0.01358
chr5-065722299-C-A	chr5	65722299	C	A	3285705	PASS	0	none	0	0	90	1e-6
chr5-065722299-C-G	chr5	65722299	C	G	3285705	PASS	0.23961	nfe	0.205383	17	90	0.23961
chr5-065722299-C-T	chr5	65722299	C	T	3285705	PASS	2.49e-6	nfe	9e-6	0	90	9e-6
chr5-065722494-C-*	chr5	65722494	C	*	3016831	PASS	0	none	0	0	130	1e-6
chr5-065722494-C-G	chr5	65722494	C	G	3016831	PASS	0.25857	afr	0.222837	28	130	0.25857
chr5-065723127-A-G	chr5	65723127	A	G	40	PASS	0	none	9e-6	0	0	9e-6
chr5-065732993-G-A	chr5	65732993	G	A	645878	VQSRTrancheSNP99.80to99.90	0.045956	sas	0.02062600000000001	2	130	0.045956
chr5-065733080-T-C	chr5	65733080	T	C	180421	PASS	0.014186	eas	0.05086200000000001	2	128	0.05086200000000001
chr5-065733099-G-A	chr5	65733099	G	A	156001	PASS	0.010467	eas	0.045337	2	128	0.045337
chr5-065733178-A-C	chr5	65733178	A	C	53572	PASS	0.0022882000000000002	eas	0.01838000000000001	0	126	0.01838000000000001
chr5-065733332-CT-C	chr5	65733332	CT	C	102433	VQSRTrancheINDEL99.95to100.00	0	none	0	0	128	1e-6
chr5-065733332-CT-GT	chr5	65733332	CT	GT	102433	VQSRTrancheINDEL99.95to100.00	0	none	0.02562700000000001	2	128	0.02562700000000001
chr5-065733380-T-G	chr5	65733380	T	G	82386	VQSRTrancheSNP99.80to99.90	0.0021865	nfe	9.160000000000004e-4	1	130	0.0021865
chr5-065733392-G-A	chr5	65733392	G	A	475621	VQSRTrancheSNP99.95to100.00	0.11771	nfe	0.04306400000000001	1	122	0.11771
chr5-065733424-G-A	chr5	65733424	G	A	462371	VQSRTrancheSNP99.95to100.00	0.087509	nfe	0.043388	2	126	0.087509
chr5-065733436-C-T	chr5	65733436	C	T	341035	VQSRTrancheSNP99.95to100.00	0.056928	nfe	0.039657	1	126	0.056928
chr5-065733474-A-C	chr5	65733474	A	C	61670210	PASS	0	none	0	0	130	1e-6
chr5-065733474-A-G	chr5	65733474	A	G	61670210	PASS	0.95201	afr	0.8528550000000004	121	130	0.95201
chr5-065733474-A-T	chr5	65733474	A	T	61670210	PASS	5.4376e-4	nfe	1.27e-4	0	130	5.4376e-4
chr5-065733527-A-G	chr5	65733527	A	G	1236574	VQSRTrancheSNP99.70to99.80	0.049011	sas	0.023535	2	130	0.049011
chr5-065733616-A-C	chr5	65733616	A	C	844358	PASS	2.1636e-4	mid	7.099999999999998e-5	0	130	2.1636e-4
chr5-065733616-A-G	chr5	65733616	A	G	844358	PASS	0.047994	sas	0.02155100000000001	2	130	0.047994
chr5-065733666-A-G	chr5	65733666	A	G	66966	VQSRTrancheSNP99.95to100.00	0.003451	mid	0.018932	1	122	0.018932
chr5-065733667-T-C	chr5	65733667	T	C	67099	VQSRTrancheSNP99.95to100.00	0.0049604	nfe	0.01895700000000002	1	120	0.01895700000000002
chr5-065733727-CTTT-C	chr5	65733727	CTTT	C	1658545	ExcessHet	1.9524e-4	nfe	7.270000000000005e-4	0	120	7.270000000000005e-4
chr5-065733727-CTTT-CT	chr5	65733727	CTTT	CT	1658545	ExcessHet	0	none	0.016453	1	120	0.016453
chr5-065733727-CTTT-CTT	chr5	65733727	CTTT	CTT	1658545	ExcessHet	0	none	0.3071719999999995	42	120	0.3071719999999995
chr5-065733727-CTTT-CTTTT	chr5	65733727	CTTT	CTTTT	1658545	ExcessHet	0	none	0.03874500000000002	7	120	0.03874500000000002
chr5-065733727-CTTT-CTTTTT	chr5	65733727	CTTT	CTTTTT	1658545	ExcessHet	0	none	5.640000000000005e-4	0	120	5.640000000000005e-4
chr5-065733727-CTTT-CTTTTTT	chr5	65733727	CTTT	CTTTTTT	1658545	ExcessHet	0	none	0	0	120	1e-6
chr5-065733727-CTTT-GTTT	chr5	65733727	CTTT	GTTT	1658545	ExcessHet	0	none	0	0	120	1e-6
chr5-065733727-CTTT-TTTT	chr5	65733727	CTTT	TTTT	1658545	ExcessHet	0	none	0.00115599999999999	0	120	0.00115599999999999
chr5-065733751-G-A	chr5	65733751	G	A	38194	VQSRTrancheSNP99.90to99.95	0.0080147	nfe	0.018633	1	106	0.018633
chr5-065777347-A-G	chr5	65777347	A	G	183561	PASS	0.024428	sas	0.01241299999999998	2	134	0.024428
chr5-065777397-C-A	chr5	65777397	C	A	25648333	PASS	0.97577	afr	0.9128510000000004	125	134	0.97577
chr5-065777562-GAA-AAA	chr5	65777562	GAA	AAA	360940	ExcessHet	0	none	0.002389	0	120	0.002389
chr5-065777562-GAA-G	chr5	65777562	GAA	G	360940	ExcessHet	9.9e-7	nfe	1.0799999999999996e-4	0	120	1.0799999999999996e-4
chr5-065777562-GAA-GA	chr5	65777562	GAA	GA	360940	ExcessHet	0	none	0.01311599999999998	0	120	0.01311599999999998
chr5-065777562-GAA-GAAA	chr5	65777562	GAA	GAAA	360940	ExcessHet	0	none	0.07519100000000002	9	120	0.07519100000000002
chr5-065777562-GAA-GAAAA	chr5	65777562	GAA	GAAAA	360940	ExcessHet	0	none	6.100000000000004e-4	0	120	6.100000000000004e-4
chr5-065779887-T-TA	chr5	65779887	T	TA	169401.97	PASS	0.061507	afr	0.03057300000000002	0	14	0.061507
chr5-065780022-C-T	chr5	65780022	C	T	106423	PASS	0.028719	mid	0.01272299999999999	2	122	0.028719
chr5-065780031-A-G	chr5	65780031	A	G	4530366	PASS	0.6132	sas	0.5596780000000001	76	124	0.6132
chr5-065780424-C-T	chr5	65780424	C	T	59371	PASS	0.012743	nfe	0.006602	5	132	0.012743
chr5-065785918-CTTTT-C	chr5	65785918	CTTTT	C	865034	ExcessHet	0	none	0	0	114	1e-6
chr5-065785918-CTTTT-CT	chr5	65785918	CTTTT	CT	865034	ExcessHet	0	none	2.2999999999999995e-4	0	114	2.2999999999999995e-4
chr5-065785918-CTTTT-CTT	chr5	65785918	CTTTT	CTT	865034	ExcessHet	0	none	0.00665	0	114	0.00665
chr5-065785918-CTTTT-CTTT	chr5	65785918	CTTTT	CTTT	865034	ExcessHet	0	none	0.24466	35	114	0.24466
chr5-065785918-CTTTT-CTTTTT	chr5	65785918	CTTTT	CTTTTT	865034	ExcessHet	0	none	0.13546900000000003	14	114	0.13546900000000003
chr5-065785918-CTTTT-CTTTTTT	chr5	65785918	CTTTT	CTTTTTT	865034	ExcessHet	0	none	0.002263	0	114	0.002263
chr5-065785918-CTTTT-CTTTTTTT	chr5	65785918	CTTTT	CTTTTTTT	865034	ExcessHet	0	none	1.47e-4	0	114	1.47e-4
chr5-065785918-CTTTT-TTTTT	chr5	65785918	CTTTT	TTTTT	865034	ExcessHet	0	none	9e-6	0	114	9e-6
chr5-065785919-T-*	chr5	65785919	T	*	46382.97	PASS	0	none	0.25173799999999946	35	96	0.25173799999999946
chr5-065785919-T-TC	chr5	65785919	T	TC	46382.97	PASS	0.15646	afr	0.003622	0	96	0.15646
chr5-065786050-T-*	chr5	65786050	T	*	2058650	PASS	0	none	2.2000000000000003e-5	0	134	2.2000000000000003e-5
chr5-065786050-T-A	chr5	65786050	T	A	2058650	PASS	0.27281	mid	0.222699	31	134	0.27281
chr5-065787969-G-*	chr5	65787969	G	*	2409570	PASS	0	none	0	0	132	1e-6
chr5-065787969-G-A	chr5	65787969	G	A	2409570	PASS	8.7e-7	nfe	0	0	132	1e-6
chr5-065787969-G-T	chr5	65787969	G	T	2409570	PASS	0.34899	afr	0.164687	19	132	0.34899
chr5-065788038-A-G	chr5	65788038	A	G	5006870	PASS	0.43106	sas	0.18994000000000005	25	134	0.43106
chr5-065788274-A-G	chr5	65788274	A	G	1088399	PASS	0.19093	afr	0.02300800000000001	1	134	0.19093
chr5-065792348-G-*	chr5	65792348	G	*	2421816	PASS	0	none	0	0	134	1e-6
chr5-065792348-G-A	chr5	65792348	G	A	2421816	PASS	0.49325	afr	0.195628	18	134	0.49325
chr5-065792434-C-T	chr5	65792434	C	T	487006	PASS	0.045162	afr	0.01901700000000002	2	134	0.045162
chr5-065792660-GT-G	chr5	65792660	GT	G	700664.97	ExcessHet	0.069283	afr	0.022176	2	114	0.069283
chr5-065792660-GT-GTT	chr5	65792660	GT	GTT	700664.97	ExcessHet	0	none	0.04785400000000001	7	114	0.04785400000000001
chr5-065792660-GT-GTTT	chr5	65792660	GT	GTTT	700664.97	ExcessHet	0	none	2.2000000000000003e-5	0	114	2.2000000000000003e-5
chr5-065792751-GA-G	chr5	65792751	GA	G	648380.97	PASS	0.033969	sas	0.016433	1	134	0.033969
chr5-065793340-G-A	chr5	65793340	G	A	378560	PASS	0.43564	nfe	0.14620400000000003	0	0	0.43564
chr5-065809328-GGTT-G	chr5	65809328	GGTT	G	24340.97	PASS	0.0044585	nfe	0.00204	2	132	0.0044585
chr5-065809329-G-*	chr5	65809329	G	*	25243	PASS	0	none	0.00204	2	132	0.00204
chr5-065809329-G-A	chr5	65809329	G	A	25243	PASS	0.0055384	nfe	0.00259	2	132	0.0055384
chr5-065809381-G-A	chr5	65809381	G	A	79903	PASS	0.012908	amr	0.007146	4	134	0.012908
chr5-065809602-G-A	chr5	65809602	G	A	2014	PASS	1.8287e-4	nfe	3.6999999999999985e-5	1	134	1.8287e-4
chr5-065809795-G-A	chr5	65809795	G	A	11593266	PASS	0.79926	afr	0.6663440000000004	80	134	0.79926
chr5-065810279-G-A	chr5	65810279	G	A	77130	PASS	0.0099333	nfe	0.005185	1	134	0.0099333
chr5-065812388-A-G	chr5	65812388	A	G	17842307	PASS	0.85954	afr	0.6851350000000002	80	134	0.85954
chr5-065822910-C-T	chr5	65822910	C	T	1266996	PASS	0.17504	afr	0.05896900000000002	6	134	0.17504
chr5-065823352-G-A	chr5	65823352	G	A	31070	PASS	0.018748	nfe	0.01046499999999999	0	0	0.018748
chr5-065871300-G-A	chr5	65871300	G	A	3241272	PASS	0.56	afr	0.32000499999999943	0	0	0.56
chr5-065988696-A-G	chr5	65988696	A	G	1230	PASS	0	none	8.66e-4	0	0	8.66e-4
chr5-065992963-A-C	chr5	65992963	A	C	9991868	PASS	0	none	0	0	134	1e-6
chr5-065992963-A-G	chr5	65992963	A	G	9991868	PASS	0.86965	nfe	0.7807580000000007	115	134	0.86965
chr5-065994729-C-A	chr5	65994729	C	A	27106	PASS	0.0062465	mid	0.00113199999999999	1	134	0.0062465
chr5-065994729-C-T	chr5	65994729	C	T	27106	PASS	8.9e-7	nfe	0	0	134	1e-6
chr5-065994885-A-G	chr5	65994885	A	G	78135	PASS	0.02162	eas	0.004467	1	134	0.02162
chr5-066011976-A-G	chr5	66011976	A	G	6415	PASS	0.0012384	sas	5.180000000000002e-4	1	134	0.0012384
chr5-066012032-C-T	chr5	66012032	C	T	409	PASS	1.194e-5	nfe	0	1	134	1.194e-5
chr5-066012096-A-G	chr5	66012096	A	G	96167	PASS	0.0098186	nfe	0.00668	4	134	0.0098186
chr5-066012227-C-*	chr5	66012227	C	*	4756608	PASS	0	none	9e-6	0	134	9e-6
chr5-066012227-C-G	chr5	66012227	C	G	4756608	PASS	0.61264	nfe	0.5241940000000007	83	134	0.61264
chr5-066013781-G-C	chr5	66013781	G	C	7463313	PASS	0.88924	afr	0.7984830000000005	114	132	0.88924
chr5-066013781-G-T	chr5	66013781	G	T	7463313	PASS	0	none	9e-6	0	132	9e-6
chr5-066014649-ATTT-A	chr5	66014649	ATTT	A	315986.97	ExcessHet	0	none	0	0	120	1e-6
chr5-066014649-ATTT-AT	chr5	66014649	ATTT	AT	315986.97	ExcessHet	0	none	6.330000000000003e-4	0	120	6.330000000000003e-4
chr5-066014649-ATTT-ATT	chr5	66014649	ATTT	ATT	315986.97	ExcessHet	0	none	0.06715800000000001	5	120	0.06715800000000001
chr5-066014649-ATTT-ATTTT	chr5	66014649	ATTT	ATTTT	315986.97	ExcessHet	0	none	0.01521699999999999	0	120	0.01521699999999999
chr5-066014649-ATTT-ATTTTT	chr5	66014649	ATTT	ATTTTT	315986.97	ExcessHet	0	none	2.2000000000000003e-5	0	120	2.2000000000000003e-5
chr5-066014649-ATTT-ATTTTTT	chr5	66014649	ATTT	ATTTTTT	315986.97	ExcessHet	0	none	3.6999999999999985e-5	0	120	3.6999999999999985e-5
chr5-066014649-ATTT-ATTTTTTT	chr5	66014649	ATTT	ATTTTTTT	315986.97	ExcessHet	0	none	3.6999999999999985e-5	0	120	3.6999999999999985e-5
chr5-066014649-ATTT-ATTTTTTTTTT	chr5	66014649	ATTT	ATTTTTTTTTT	315986.97	ExcessHet	0	none	3.6999999999999985e-5	0	120	3.6999999999999985e-5
chr5-066021318-A-G	chr5	66021318	A	G	259	PASS	8.7e-6	nfe	0	1	134	8.7e-6
chr5-066021353-C-T	chr5	66021353	C	T	14730273	PASS	0.86772	nfe	0.7865270000000001	115	134	0.86772
chr5-066021504-A-C	chr5	66021504	A	C	6975265	PASS	0	none	0	0	134	1e-6
chr5-066021504-A-T	chr5	66021504	A	T	6975265	PASS	0.82763	nfe	0.7404300000000001	111	134	0.82763
chr5-066021510-T-C	chr5	66021510	T	C	7004971	PASS	0.84372	nfe	0.761649	114	132	0.84372
chr5-066024413-A-G	chr5	66024413	A	G	1603	PASS	3e-7	nfe	9e-6	1	134	9e-6
chr5-066025483-C-T	chr5	66025483	C	T	3374828	PASS	0.23203	sas	0.13142700000000002	18	134	0.23203
chr5-066025538-A-G	chr5	66025538	A	G	8991	PASS	8.1721e-4	nfe	2.2999999999999995e-4	1	134	8.1721e-4
chr5-066025956-C-T	chr5	66025956	C	T	28205	PASS	0.004259	mid	0.00135099999999999	1	134	0.004259
chr5-066026246-T-C	chr5	66026246	T	C	4897	PASS	8.1404e-4	amr	2.2999999999999995e-4	1	134	8.1404e-4
chr5-066028123-A-G	chr5	66028123	A	G	3575	PASS	6.9957e-4	nfe	2.7300000000000035e-4	1	132	6.9957e-4
chr5-066038307-A-G	chr5	66038307	A	G	67320	PASS	0.012284	nfe	0.006499	5	134	0.012284
chr5-066042955-C-T	chr5	66042955	C	T	14985	PASS	0.0046435	sas	0.00169399999999999	1	132	0.0046435
chr5-066046224-T-G	chr5	66046224	T	G	202158	PASS	0.068348	nfe	0.03048700000000002	8	134	0.068348
chr5-066050771-G-A	chr5	66050771	G	A	272308	PASS	0.033577	nfe	0.023485	6	134	0.033577
chr5-066054216-A-G	chr5	66054216	A	G	2070836	PASS	0.038708	nfe	0.02836300000000001	4	134	0.038708
chr5-066054451-C-T	chr5	66054451	C	T	685818	PASS	0.010635	mid	0.009068	2	134	0.010635
chr5-066054546-A-G	chr5	66054546	A	G	11251124	PASS	0.44515	eas	0.160441	19	134	0.44515
chr5-066054653-C-T	chr5	66054653	C	T	3426438	PASS	0.3008	amr	0.05672300000000002	9	134	0.3008
chr5-066055179-A-G	chr5	66055179	A	G	446	PASS	2.664e-5	nfe	9e-6	1	132	2.664e-5
chr5-066068761-T-C	chr5	66068761	T	C	748	PASS	8.455e-5	nfe	0	1	134	8.455e-5
chr5-066068864-CCT-C	chr5	66068864	CCT	C	6755009.97	PASS	0.40044	nfe	0.32592699999999947	53	134	0.40044
chr5-066068866-T-*	chr5	66068866	T	*	311	PASS	0	none	0.32592699999999947	53	134	0.32592699999999947
chr5-066068866-T-G	chr5	66068866	T	G	311	PASS	0	none	0	0	134	1e-6
chr5-066072409-T-C	chr5	66072409	T	C	19890	PASS	0	none	0	0	134	1e-6
chr5-066072409-T-TA	chr5	66072409	T	TA	19890	PASS	0.0048375	nfe	0.00181699999999999	1	134	0.0048375
chr5-066076022-T-G	chr5	66076022	T	G	9024	PASS	0.0023753	nfe	0.00125199999999999	1	108	0.0023753
chr5-066076458-G-A	chr5	66076458	G	A	167395	PASS	0.040343	amr	0.007042	2	134	0.040343
chr5-066076965-CTT-C	chr5	66076965	CTT	C	2153237	ExcessHet	2.677e-5	nfe	5.640000000000005e-4	0	94	5.640000000000005e-4
chr5-066076965-CTT-CT	chr5	66076965	CTT	CT	2153237	ExcessHet	0	none	0.060935	4	94	0.060935
chr5-066076965-CTT-CTTT	chr5	66076965	CTT	CTTT	2153237	ExcessHet	0	none	0.236765	24	94	0.236765
chr5-066076965-CTT-CTTTT	chr5	66076965	CTT	CTTTT	2153237	ExcessHet	0	none	0.02692700000000001	2	94	0.02692700000000001
chr5-066076965-CTT-CTTTTT	chr5	66076965	CTT	CTTTTT	2153237	ExcessHet	0	none	1.88e-4	0	94	1.88e-4
chr5-066076965-CTT-CTTTTTT	chr5	66076965	CTT	CTTTTTT	2153237	ExcessHet	0	none	0	0	94	1e-6
chr5-066076965-CTT-TTT	chr5	66076965	CTT	TTT	2153237	ExcessHet	0	none	5.2999999999999994e-5	0	94	5.2999999999999994e-5
chr5-066077082-C-CAGA	chr5	66077082	C	CAGA	115049	PASS	0	none	3.6999999999999985e-5	0	86	3.6999999999999985e-5
chr5-066077082-C-T	chr5	66077082	C	T	115049	PASS	0.025139	afr	0.01617500000000001	3	86	0.025139
chr5-066078691-A-G	chr5	66078691	A	G	300501	PASS	0.064747	afr	0.02189600000000001	4	132	0.064747
chr5-066144082-AAAAC-A	chr5	66144082	AAAAC	A	21748	PASS	0.0058523	mid	0.002063	1	102	0.0058523
chr5-066144082-AAAAC-CAAAC	chr5	66144082	AAAAC	CAAAC	21748	PASS	0	none	9e-6	0	102	9e-6
chr5-066144082-AAAAC-TAAAC	chr5	66144082	AAAAC	TAAAC	21748	PASS	0	none	9e-6	0	102	9e-6
chr5-066144086-C-*	chr5	66144086	C	*	278.97	PASS	0	none	0.002064	0	108	0.002064
chr5-066144086-C-CTT	chr5	66144086	C	CTT	278.97	PASS	0	none	0	1	108	1e-6
chr5-066144136-G-C	chr5	66144136	G	C	1899111	PASS	0.43594	afr	0.222175	27	132	0.43594
chr5-066144191-A-G	chr5	66144191	A	G	58364	PASS	0.010669	nfe	0.006473	1	134	0.010669
chr5-066144362-G-C	chr5	66144362	G	C	63403	PASS	0.0070099	mid	0.002515	1	134	0.0070099
chr5-066153816-C-T	chr5	66153816	C	T	7164	PASS	8.7709e-4	nfe	6.800000000000003e-4	1	134	8.7709e-4
chr5-066153875-T-*	chr5	66153875	T	*	1200887	PASS	0	none	0	0	102	1e-6
chr5-066153875-T-A	chr5	66153875	T	A	1200887	PASS	0	none	0	0	102	1e-6
chr5-066153875-T-TA	chr5	66153875	T	TA	1200887	PASS	0.45658	afr	0.223044	21	102	0.45658
chr5-066156579-T-*	chr5	66156579	T	*	470	PASS	0	none	5.2999999999999994e-5	0	2	5.2999999999999994e-5
chr5-066156579-T-C	chr5	66156579	T	C	470	PASS	1.953e-4	nfe	1.0699999999999996e-4	0	2	1.953e-4
chr5-066156591-CT-C	chr5	66156591	CT	C	3299.97	PASS	0.008928	nfe	0.00103199999999999	0	0	0.008928
chr5-066159313-G-A	chr5	66159313	G	A	188771	PASS	0.016588	nfe	0.01183699999999999	1	134	0.016588
chr5-066159379-G-C	chr5	66159379	G	C	61965	PASS	0.021462	eas	0.005802	2	134	0.021462
chr5-066159379-G-T	chr5	66159379	G	T	61965	PASS	0	none	0	0	134	1e-6
chr5-066159422-ATCT-A	chr5	66159422	ATCT	A	318715.97	PASS	0.16102	eas	0.060671	7	128	0.16102
chr5-066159423-TC-*	chr5	66159423	TC	*	291	PASS	0	none	0.060674	7	130	0.060674
chr5-066159423-TC-CC	chr5	66159423	TC	CC	291	PASS	0	none	0	0	130	1e-6
chr5-066159423-TC-T	chr5	66159423	TC	T	291	PASS	0	none	0	0	130	1e-6
chr5-066159424-C-*	chr5	66159424	C	*	132	PASS	0	none	0.060688	7	122	0.060688
chr5-066159424-C-A	chr5	66159424	C	A	132	PASS	3.85e-5	nfe	0	0	122	3.85e-5
chr5-066159424-C-T	chr5	66159424	C	T	132	PASS	6.3e-7	nfe	7.099999999999998e-5	0	122	7.099999999999998e-5
chr5-066159425-TTC-*	chr5	66159425	TTC	*	253	PASS	0	none	0.060674	7	130	0.060674
chr5-066159425-TTC-ATC	chr5	66159425	TTC	ATC	253	PASS	0	none	0	0	130	1e-6
chr5-066159425-TTC-T	chr5	66159425	TTC	T	253	PASS	0	none	0	0	130	1e-6
chr5-066159427-CTTCTTTT-*	chr5	66159427	CTTCTTTT	*	38484	PASS	0	none	7.099999999999998e-5	0	118	7.099999999999998e-5
chr5-066159427-CTTCTTTT-ATTCTTTT	chr5	66159427	CTTCTTTT	ATTCTTTT	38484	PASS	0	none	9e-6	0	118	9e-6
chr5-066159427-CTTCTTTT-C	chr5	66159427	CTTCTTTT	C	38484	PASS	0	none	0	0	118	1e-6
chr5-066159427-CTTCTTTT-CT	chr5	66159427	CTTCTTTT	CT	38484	PASS	0	none	8.9e-5	0	118	8.9e-5
chr5-066159427-CTTCTTTT-CTT	chr5	66159427	CTTCTTTT	CTT	38484	PASS	0	none	0.002639	1	118	0.002639
chr5-066159427-CTTCTTTT-CTTT	chr5	66159427	CTTCTTTT	CTTT	38484	PASS	0	none	0.01790200000000002	1	118	0.01790200000000002
chr5-066159427-CTTCTTTT-CTTTCTTTT	chr5	66159427	CTTCTTTT	CTTTCTTTT	38484	PASS	0	none	9e-6	0	118	9e-6
chr5-066159427-CTTCTTTT-CTTTTCTTTT	chr5	66159427	CTTCTTTT	CTTTTCTTTT	38484	PASS	0	none	0	0	118	1e-6
chr5-066159427-CTTCTTTT-TTTCTTTT	chr5	66159427	CTTCTTTT	TTTCTTTT	38484	PASS	0	none	2.5100000000000014e-4	0	118	2.5100000000000014e-4
chr5-066159428-TTC-*	chr5	66159428	TTC	*	10520	PASS	0	none	0.02022600000000002	2	124	0.02022600000000002
chr5-066159428-TTC-GTC	chr5	66159428	TTC	GTC	10520	PASS	0	none	0	0	124	1e-6
chr5-066159428-TTC-T	chr5	66159428	TTC	T	10520	PASS	0.008877	eas	0.005904	0	124	0.008877
chr5-066159429-TC-*	chr5	66159429	TC	*	571.97	PASS	0	none	0.02655300000000001	2	126	0.02655300000000001
chr5-066159429-TC-T	chr5	66159429	TC	T	571.97	PASS	1.06e-4	nfe	5.180000000000002e-4	0	126	5.180000000000002e-4
chr5-066159429-TC-TAC	chr5	66159429	TC	TAC	571.97	PASS	0	none	0	0	126	1e-6
chr5-066159430-CTTTTT-*	chr5	66159430	CTTTTT	*	533279	ExcessHet	0	none	0.02440100000000001	2	114	0.02440100000000001
chr5-066159430-CTTTTT-ATTTTT	chr5	66159430	CTTTTT	ATTTTT	533279	ExcessHet	0	none	0	0	114	1e-6
chr5-066159430-CTTTTT-C	chr5	66159430	CTTTTT	C	533279	ExcessHet	4.497e-5	nfe	2.2000000000000003e-5	0	114	4.497e-5
chr5-066159430-CTTTTT-CT	chr5	66159430	CTTTTT	CT	533279	ExcessHet	0	none	0	0	114	1e-6
chr5-066159430-CTTTTT-CTT	chr5	66159430	CTTTTT	CTT	533279	ExcessHet	0	none	7.970000000000003e-4	0	114	7.970000000000003e-4
chr5-066159430-CTTTTT-CTTT	chr5	66159430	CTTTTT	CTTT	533279	ExcessHet	0	none	0.02056600000000001	2	114	0.02056600000000001
chr5-066159430-CTTTTT-CTTTT	chr5	66159430	CTTTTT	CTTTT	533279	ExcessHet	0	none	0.18253100000000003	39	114	0.18253100000000003
chr5-066159430-CTTTTT-CTTTTTT	chr5	66159430	CTTTTT	CTTTTTT	533279	ExcessHet	0	none	0.047646	13	114	0.047646
chr5-066159430-CTTTTT-CTTTTTTT	chr5	66159430	CTTTTT	CTTTTTTT	533279	ExcessHet	0	none	0.001965	0	114	0.001965
chr5-066159430-CTTTTT-CTTTTTTTT	chr5	66159430	CTTTTT	CTTTTTTTT	533279	ExcessHet	0	none	7.099999999999998e-5	0	114	7.099999999999998e-5
chr5-066159430-CTTTTT-CTTTTTTTTT	chr5	66159430	CTTTTT	CTTTTTTTTT	533279	ExcessHet	0	none	9e-6	0	114	9e-6
chr5-066159430-CTTTTT-TTTTTT	chr5	66159430	CTTTTT	TTTTTT	533279	ExcessHet	0	none	0.002564	0	114	0.002564
chr5-066159433-T-*	chr5	66159433	T	*	35	PASS	0	none	0.00105999999999999	0	126	0.00105999999999999
chr5-066159433-T-C	chr5	66159433	T	C	35	PASS	1.7707e-4	nfe	9e-6	0	126	1.7707e-4
chr5-066159475-CTTT-C	chr5	66159475	CTTT	C	7879.97	PASS	7.328e-5	nfe	9e-6	0	126	7.328e-5
chr5-066159475-CTTT-CTT	chr5	66159475	CTTT	CTT	7879.97	PASS	0	none	0.002189	0	126	0.002189
chr5-066159475-CTTT-CTTTT	chr5	66159475	CTTT	CTTTT	7879.97	PASS	0	none	0.004594	0	126	0.004594
chr5-066162603-C-G	chr5	66162603	C	G	2981	PASS	1.119e-5	nfe	2.2000000000000003e-5	1	134	2.2000000000000003e-5
chr5-066162869-A-G	chr5	66162869	A	G	406064	PASS	0.2147	amr	0.096311	9	96	0.2147
chr5-066163532-C-A	chr5	66163532	C	A	1164620	PASS	0.48475	afr	0.215651	22	114	0.48475
chr5-066163663-TTCTGTATATCATTC-T	chr5	66163663	TTCTGTATATCATTC	T	745883.97	PASS	0.22878	eas	0.073425	8	134	0.22878
chr5-066163945-T-C	chr5	66163945	T	C	2001101	PASS	0.28929	amr	0.13500499999999999	18	134	0.28929
chr5-066164125-A-C	chr5	66164125	A	C	56119	PASS	0.0093935	nfe	0.007534	1	132	0.0093935
chr5-066170196-AT-A	chr5	66170196	AT	A	3773.97	VQSRTrancheINDEL95.00to96.00	3.31e-5	amr	4.270000000000005e-4	0	132	4.270000000000005e-4
chr5-066170196-AT-ATT	chr5	66170196	AT	ATT	3773.97	VQSRTrancheINDEL95.00to96.00	0	none	0.00194099999999999	1	132	0.00194099999999999
chr5-066170196-AT-ATTT	chr5	66170196	AT	ATTT	3773.97	VQSRTrancheINDEL95.00to96.00	0	none	0	0	132	1e-6
chr5-066170217-T-C	chr5	66170217	T	C	352488	PASS	0.048749	mid	0.02820300000000001	5	134	0.048749
chr5-066170772-C-T	chr5	66170772	C	T	26944	PASS	9.4458e-4	mid	5.180000000000002e-4	1	134	9.4458e-4
chr5-066178732-A-G	chr5	66178732	A	G	101519	PASS	0.011697	nfe	0.006086	2	134	0.011697
chr5-066179008-T-C	chr5	66179008	T	C	53493	PASS	0.030197	afr	0.005802	1	134	0.030197
chr5-066179267-CT-AT	chr5	66179267	CT	AT	9337	PASS	0	none	0	0	6	1e-6
chr5-066179267-CT-C	chr5	66179267	CT	C	9337	PASS	0.005106	nfe	0.003335	0	6	0.005106
chr5-066179267-CT-CTT	chr5	66179267	CT	CTT	9337	PASS	0	none	0.002207	0	6	0.002207
chr5-066179267-CT-CTTT	chr5	66179267	CT	CTTT	9337	PASS	0	none	0	0	6	1e-6
chr5-066571981-GA-AA	chr5	66571981	GA	AA	2678230	PASS	0	none	9e-6	0	132	9e-6
chr5-066571981-GA-G	chr5	66571981	GA	G	2678230	PASS	3.832e-5	sas	0	0	132	3.832e-5
chr5-066571981-GA-GAA	chr5	66571981	GA	GAA	2678230	PASS	0	none	0.2818909999999997	47	132	0.2818909999999997
chr5-066571981-GA-GAAA	chr5	66571981	GA	GAAA	2678230	PASS	0	none	0.054181	9	132	0.054181
chr5-066571981-GA-GAAAA	chr5	66571981	GA	GAAAA	2678230	PASS	0	none	9.87999999999999e-4	0	132	9.87999999999999e-4
chr5-066571981-GA-GAAAAA	chr5	66571981	GA	GAAAAA	2678230	PASS	0	none	0	0	132	1e-6
chr5-066572090-C-T	chr5	66572090	C	T	5588853	PASS	0.37763	eas	0.242068	35	134	0.37763
chr5-066572572-A-T	chr5	66572572	A	T	39030	PASS	0.0035911	sas	0.002389	1	134	0.0035911
chr5-066596415-C-T	chr5	66596415	C	T	2181294	PASS	0.67304	eas	0.33501099999999984	48	114	0.67304
chr5-066596620-C-*	chr5	66596620	C	*	3481945	PASS	0	none	0	0	134	1e-6
chr5-066596620-C-A	chr5	66596620	C	A	3481945	PASS	0	none	9e-6	0	134	9e-6
chr5-066596620-C-G	chr5	66596620	C	G	3481945	PASS	0.42407	amr	0.24903	37	134	0.42407
chr5-066596656-A-C	chr5	66596656	A	C	66	VQSRTrancheSNP99.80to99.90	0	none	0	0	112	1e-6
chr5-066596656-A-G	chr5	66596656	A	G	66	VQSRTrancheSNP99.80to99.90	4.866e-5	nfe	0	0	112	4.866e-5
chr5-066596656-A-T	chr5	66596656	A	T	66	VQSRTrancheSNP99.80to99.90	0	none	5.2999999999999994e-5	0	112	5.2999999999999994e-5
chr5-066596766-C-A	chr5	66596766	C	A	1697248	PASS	0	none	9e-6	0	134	9e-6
chr5-066596766-C-G	chr5	66596766	C	G	1697248	PASS	0	none	0	0	134	1e-6
chr5-066596766-C-T	chr5	66596766	C	T	1697248	PASS	0.31518	eas	0.07945500000000001	5	134	0.31518
chr5-066596840-AGCCGCCGCCGCCGCCGCCGTTGGGAGGCACCCTGGGCGCCCGGGCGCCCGCCGCGTGGGCTCCGGCAAGCGTGCTGCTGGAGCGCGGAGTCCTTGCGCT-A	chr5	66596840	AGCCGCCGCCGCCGCCGCCGTTGGGAGGCACCCTGGGCGCCCGGGCGCCCGCCGCGTGGGCTCCGGCAAGCGTGCTGCTGGAGCGCGGAGTCCTTGCGCT	A	25423.97	VQSRTrancheINDEL95.00to96.00	0	none	0	0	42	1e-6
chr5-066596840-AGCCGCCGCCGCCGCCGCCGTTGGGAGGCACCCTGGGCGCCCGGGCGCCCGCCGCGTGGGCTCCGGCAAGCGTGCTGCTGGAGCGCGGAGTCCTTGCGCT-AGCCGCCGCCGCCGCCGCCGCCGCCGTTGGGAGGCACCCTGGGCGCCCGGGCGCCCGCCGCGTGGGCTCCGGCAAGCGTGCTGCTGGAGCGCGGAGTCCTTGCGCT	chr5	66596840	AGCCGCCGCCGCCGCCGCCGTTGGGAGGCACCCTGGGCGCCCGGGCGCCCGCCGCGTGGGCTCCGGCAAGCGTGCTGCTGGAGCGCGGAGTCCTTGCGCT	AGCCGCCGCCGCCGCCGCCGCCGCCGTTGGGAGGCACCCTGGGCGCCCGGGCGCCCGCCGCGTGGGCTCCGGCAAGCGTGCTGCTGGAGCGCGGAGTCCTTGCGCT	25423.97	VQSRTrancheINDEL95.00to96.00	0	none	3.590000000000004e-4	0	42	3.590000000000004e-4
chr5-066596840-AGCCGCCGCCGCCGCCGCCGTTGGGAGGCACCCTGGGCGCCCGGGCGCCCGCCGCGTGGGCTCCGGCAAGCGTGCTGCTGGAGCGCGGAGTCCTTGCGCT-AGCCGCCGCCGCCGCCGCCGCCGTTGGGAGGCACCCTGGGCGCCCGGGCGCCCGCCGCGTGGGCTCCGGCAAGCGTGCTGCTGGAGCGCGGAGTCCTTGCGCT	chr5	66596840	AGCCGCCGCCGCCGCCGCCGTTGGGAGGCACCCTGGGCGCCCGGGCGCCCGCCGCGTGGGCTCCGGCAAGCGTGCTGCTGGAGCGCGGAGTCCTTGCGCT	AGCCGCCGCCGCCGCCGCCGCCGTTGGGAGGCACCCTGGGCGCCCGGGCGCCCGCCGCGTGGGCTCCGGCAAGCGTGCTGCTGGAGCGCGGAGTCCTTGCGCT	25423.97	VQSRTrancheINDEL95.00to96.00	0	none	6.999999999999998e-5	0	42	6.999999999999998e-5
chr5-066596840-AGCCGCCGCCGCCGCCGCCGTTGGGAGGCACCCTGGGCGCCCGGGCGCCCGCCGCGTGGGCTCCGGCAAGCGTGCTGCTGGAGCGCGGAGTCCTTGCGCT-AGCCGCCGCCGCCGCCGTTGGGAGGCACCCTGGGCGCCCGGGCGCCCGCCGCGTGGGCTCCGGCAAGCGTGCTGCTGGAGCGCGGAGTCCTTGCGCT	chr5	66596840	AGCCGCCGCCGCCGCCGCCGTTGGGAGGCACCCTGGGCGCCCGGGCGCCCGCCGCGTGGGCTCCGGCAAGCGTGCTGCTGGAGCGCGGAGTCCTTGCGCT	AGCCGCCGCCGCCGCCGTTGGGAGGCACCCTGGGCGCCCGGGCGCCCGCCGCGTGGGCTCCGGCAAGCGTGCTGCTGGAGCGCGGAGTCCTTGCGCT	25423.97	VQSRTrancheINDEL95.00to96.00	0	none	0.00382	1	42	0.00382
chr5-066596843-C-*	chr5	66596843	C	*	40	VQSRTrancheSNP99.70to99.80	0	none	0.003855	1	132	0.003855
chr5-066596843-C-T	chr5	66596843	C	T	40	VQSRTrancheSNP99.70to99.80	0	none	9e-6	0	132	9e-6
chr5-066596873-T-*	chr5	66596873	T	*	260	PASS	0	none	0	0	10	1e-6
chr5-066596873-T-G	chr5	66596873	T	G	260	PASS	7.9915e-4	eas	6.999999999999998e-5	1	10	7.9915e-4
chr5-066596884-G-*	chr5	66596884	G	*	289523	PASS	0	none	0	0	82	1e-6
chr5-066596884-G-A	chr5	66596884	G	A	289523	PASS	0	none	0	0	82	1e-6
chr5-066596884-G-C	chr5	66596884	G	C	289523	PASS	0.076586	afr	0.01040999999999999	1	82	0.076586
chr5-066596884-G-T	chr5	66596884	G	T	289523	PASS	0	none	0	0	82	1e-6
chr5-066596886-G-*	chr5	66596886	G	*	472	PASS	0	none	0	0	32	1e-6
chr5-066596886-G-A	chr5	66596886	G	A	472	PASS	0	none	0	0	32	1e-6
chr5-066596886-G-C	chr5	66596886	G	C	472	PASS	7.36e-5	eas	6.780000000000002e-4	1	32	6.780000000000002e-4
chr5-066596939-TGCC-*	chr5	66596939	TGCC	*	3832916	PASS	0	none	0	0	134	1e-6
chr5-066596939-TGCC-CGCC	chr5	66596939	TGCC	CGCC	3832916	PASS	0	none	2.2000000000000003e-5	0	134	2.2000000000000003e-5
chr5-066596939-TGCC-T	chr5	66596939	TGCC	T	3832916	PASS	1.204e-5	eas	0	0	134	1.204e-5
chr5-066596939-TGCC-TGCCGCC	chr5	66596939	TGCC	TGCCGCC	3832916	PASS	0	none	0.162757	32	134	0.162757
chr5-066596939-TGCC-TGTCGCC	chr5	66596939	TGCC	TGTCGCC	3832916	PASS	0	none	0	0	134	1e-6
chr5-066597158-G-C	chr5	66597158	G	C	262648	PASS	0.048472	mid	0.029976	8	126	0.048472
chr5-066597158-G-T	chr5	66597158	G	T	262648	PASS	0	none	0	0	126	1e-6
chr5-066597160-G-A	chr5	66597160	G	A	55619	PASS	0.055179	sas	0.004134	1	124	0.055179
chr5-066597161-A-T	chr5	66597161	A	T	55612	PASS	0.053974	sas	0.004108	1	124	0.053974
chr5-066759920-T-C	chr5	66759920	T	C	159829	PASS	0.016377	nfe	0.01071199999999998	2	134	0.016377
chr5-066788550-A-G	chr5	66788550	A	G	1965592	PASS	0.38223	eas	0.154949	9	128	0.38223
chr5-066788585-A-C	chr5	66788585	A	C	11706	PASS	0.0045854	eas	0.020723	0	22	0.020723
chr5-066788585-A-G	chr5	66788585	A	G	11706	PASS	7.5e-7	nfe	0	0	22	1e-6
chr5-066788588-GACA-G	chr5	66788588	GACA	G	109.97	VQSRTrancheINDEL99.50to99.90	0	none	2.2000000000000003e-5	0	64	2.2000000000000003e-5
chr5-066788588-GACA-GCA	chr5	66788588	GACA	GCA	109.97	VQSRTrancheINDEL99.50to99.90	0	none	0	0	64	1e-6
chr5-066788588-GACA-GCCACA	chr5	66788588	GACA	GCCACA	109.97	VQSRTrancheINDEL99.50to99.90	0	none	2.2000000000000003e-5	0	64	2.2000000000000003e-5
chr5-066788588-GACA-GGCACA	chr5	66788588	GACA	GGCACA	109.97	VQSRTrancheINDEL99.50to99.90	0	none	3.6999999999999985e-5	0	64	3.6999999999999985e-5
chr5-066788591-ACCCCAC-*	chr5	66788591	ACCCCAC	*	213794	VQSRTrancheINDEL99.95to100.00	0	none	3.6999999999999985e-5	0	8	3.6999999999999985e-5
chr5-066788591-ACCCCAC-A	chr5	66788591	ACCCCAC	A	213794	VQSRTrancheINDEL99.95to100.00	2.719e-5	nfe	9e-6	0	8	2.719e-5
chr5-066788591-ACCCCAC-ACCCCCAC	chr5	66788591	ACCCCAC	ACCCCCAC	213794	VQSRTrancheINDEL99.95to100.00	0	none	0.002456	0	8	0.002456
chr5-066788591-ACCCCAC-ACCCCCCAC	chr5	66788591	ACCCCAC	ACCCCCCAC	213794	VQSRTrancheINDEL99.95to100.00	0	none	0.00818099999999999	0	8	0.00818099999999999
chr5-066788591-ACCCCAC-ACCCCCCCAC	chr5	66788591	ACCCCAC	ACCCCCCCAC	213794	VQSRTrancheINDEL99.95to100.00	0	none	0.006116	0	8	0.006116
chr5-066788591-ACCCCAC-ACCCCCCCCAC	chr5	66788591	ACCCCAC	ACCCCCCCCAC	213794	VQSRTrancheINDEL99.95to100.00	0	none	4.480000000000004e-4	0	8	4.480000000000004e-4
chr5-066788591-ACCCCAC-ACCCCCCCCCAC	chr5	66788591	ACCCCAC	ACCCCCCCCCAC	213794	VQSRTrancheINDEL99.95to100.00	0	none	0.003765	0	8	0.003765
chr5-066788591-ACCCCAC-ACCCCCCCCCCAC	chr5	66788591	ACCCCAC	ACCCCCCCCCCAC	213794	VQSRTrancheINDEL99.95to100.00	0	none	0.00136999999999999	0	8	0.00136999999999999
chr5-066788591-ACCCCAC-ACCCCCCCCCCCAC	chr5	66788591	ACCCCAC	ACCCCCCCCCCCAC	213794	VQSRTrancheINDEL99.95to100.00	0	none	0	0	8	1e-6
chr5-066788591-ACCCCAC-ACCCCCCCCCCCCAC	chr5	66788591	ACCCCAC	ACCCCCCCCCCCCAC	213794	VQSRTrancheINDEL99.95to100.00	0	none	0	0	8	1e-6
chr5-066788591-ACCCCAC-AGCCCCAC	chr5	66788591	ACCCCAC	AGCCCCAC	213794	VQSRTrancheINDEL99.95to100.00	0	none	0.002431	0	8	0.002431
chr5-066788591-ACCCCAC-AGCCCCCAC	chr5	66788591	ACCCCAC	AGCCCCCAC	213794	VQSRTrancheINDEL99.95to100.00	0	none	6.550000000000003e-4	0	8	6.550000000000003e-4
chr5-066788591-ACCCCAC-AGCCCCCCAC	chr5	66788591	ACCCCAC	AGCCCCCCAC	213794	VQSRTrancheINDEL99.95to100.00	0	none	9e-6	0	8	9e-6
chr5-066788591-ACCCCAC-AGGCCCCAC	chr5	66788591	ACCCCAC	AGGCCCCAC	213794	VQSRTrancheINDEL99.95to100.00	0	none	9e-6	0	8	9e-6
chr5-066788591-ACCCCAC-AGGCCCCCAC	chr5	66788591	ACCCCAC	AGGCCCCCAC	213794	VQSRTrancheINDEL99.95to100.00	0	none	2.2000000000000003e-5	0	8	2.2000000000000003e-5
chr5-066788591-ACCCCAC-CCCCCAC	chr5	66788591	ACCCCAC	CCCCCAC	213794	VQSRTrancheINDEL99.95to100.00	0	none	0.006786	2	8	0.006786
chr5-066788591-ACCCCAC-TCCCCAC	chr5	66788591	ACCCCAC	TCCCCAC	213794	VQSRTrancheINDEL99.95to100.00	0	none	7.480000000000004e-4	0	8	7.480000000000004e-4
chr5-066788592-C-*	chr5	66788592	C	*	3001	VQSRTrancheINDEL99.95to100.00	0	none	9e-6	0	20	9e-6
chr5-066788592-C-A	chr5	66788592	C	A	3001	VQSRTrancheINDEL99.95to100.00	0	none	2.2000000000000003e-5	0	20	2.2000000000000003e-5
chr5-066788592-C-CA	chr5	66788592	C	CA	3001	VQSRTrancheINDEL99.95to100.00	1e-6	nfe	9e-6	0	20	9e-6
chr5-066788592-C-CG	chr5	66788592	C	CG	3001	VQSRTrancheINDEL99.95to100.00	0	none	0	0	20	1e-6
chr5-066788592-C-CT	chr5	66788592	C	CT	3001	VQSRTrancheINDEL99.95to100.00	0	none	0	0	20	1e-6
chr5-066788592-C-G	chr5	66788592	C	G	3001	VQSRTrancheINDEL99.95to100.00	5.592e-5	eas	0.003741	0	20	0.003741
chr5-066788596-AC-*	chr5	66788596	AC	*	592949	ExcessHet	0	none	2.2000000000000003e-5	0	10	2.2000000000000003e-5
chr5-066788596-AC-A	chr5	66788596	AC	A	592949	ExcessHet	0	none	2.2000000000000003e-5	0	10	2.2000000000000003e-5
chr5-066788596-AC-ACC	chr5	66788596	AC	ACC	592949	ExcessHet	0	none	7.950000000000004e-4	0	10	7.950000000000004e-4
chr5-066788596-AC-ACCC	chr5	66788596	AC	ACCC	592949	ExcessHet	0	none	6.550000000000003e-4	0	10	6.550000000000003e-4
chr5-066788596-AC-ACCCC	chr5	66788596	AC	ACCCC	592949	ExcessHet	0	none	0.00127299999999999	0	10	0.00127299999999999
chr5-066788596-AC-ACCCCC	chr5	66788596	AC	ACCCCC	592949	ExcessHet	0	none	1.27e-4	0	10	1.27e-4
chr5-066788596-AC-ACCCCCC	chr5	66788596	AC	ACCCCCC	592949	ExcessHet	0	none	7.480000000000004e-4	0	10	7.480000000000004e-4
chr5-066788596-AC-ACCCCCCC	chr5	66788596	AC	ACCCCCCC	592949	ExcessHet	0	none	1.27e-4	0	10	1.27e-4
chr5-066788596-AC-CC	chr5	66788596	AC	CC	592949	ExcessHet	0	none	0.115335	5	10	0.115335
chr5-066788602-A-AC	chr5	66788602	A	AC	1231913	ExcessHet	0	none	2.2000000000000003e-5	0	22	2.2000000000000003e-5
chr5-066788602-A-ACC	chr5	66788602	A	ACC	1231913	ExcessHet	2.43e-6	nfe	9e-6	0	22	9e-6
chr5-066788602-A-C	chr5	66788602	A	C	1231913	ExcessHet	0.3041	sas	0.22611	7	22	0.3041
chr5-066788607-CATTG-C	chr5	66788607	CATTG	C	22651.97	VQSRTrancheINDEL99.95to100.00	8.8903e-4	eas	0.005825	2	112	0.005825
chr5-066788607-CATTG-CAAATTG	chr5	66788607	CATTG	CAAATTG	22651.97	VQSRTrancheINDEL99.95to100.00	0	none	0	0	112	1e-6
chr5-066788607-CATTG-CCAAAAAAAAAAAAAAAAAAATTG	chr5	66788607	CATTG	CCAAAAAAAAAAAAAAAAAAATTG	22651.97	VQSRTrancheINDEL99.95to100.00	0	none	0	0	112	1e-6
chr5-066788607-CATTG-CCAAACAAAAAAAAAAAAAAATTG	chr5	66788607	CATTG	CCAAACAAAAAAAAAAAAAAATTG	22651.97	VQSRTrancheINDEL99.95to100.00	0	none	0	0	112	1e-6
chr5-066788607-CATTG-CCAAACAAAAAAAAAAAAAATTG	chr5	66788607	CATTG	CCAAACAAAAAAAAAAAAAATTG	22651.97	VQSRTrancheINDEL99.95to100.00	0	none	2.2000000000000003e-5	0	112	2.2000000000000003e-5
chr5-066788607-CATTG-CCAAACAAAAAAAAAAAAATTG	chr5	66788607	CATTG	CCAAACAAAAAAAAAAAAATTG	22651.97	VQSRTrancheINDEL99.95to100.00	0	none	9e-6	0	112	9e-6
chr5-066788607-CATTG-CCAAACAAAAAAAATTG	chr5	66788607	CATTG	CCAAACAAAAAAAATTG	22651.97	VQSRTrancheINDEL99.95to100.00	0	none	0	0	112	1e-6
chr5-066788607-CATTG-CCAAACAAAAAAATTG	chr5	66788607	CATTG	CCAAACAAAAAAATTG	22651.97	VQSRTrancheINDEL99.95to100.00	0	none	1.0799999999999996e-4	0	112	1.0799999999999996e-4
chr5-066788607-CATTG-CCAAACAAAATTG	chr5	66788607	CATTG	CCAAACAAAATTG	22651.97	VQSRTrancheINDEL99.95to100.00	0	none	0	0	112	1e-6
chr5-066788607-CATTG-CCAAACAAATTG	chr5	66788607	CATTG	CCAAACAAATTG	22651.97	VQSRTrancheINDEL99.95to100.00	0	none	0	0	112	1e-6
chr5-066788607-CATTG-CCAAATTG	chr5	66788607	CATTG	CCAAATTG	22651.97	VQSRTrancheINDEL99.95to100.00	0	none	1.6699999999999994e-4	0	112	1.6699999999999994e-4
chr5-066788607-CATTG-CCAACCAAAAAAAAAAAAAATTG	chr5	66788607	CATTG	CCAACCAAAAAAAAAAAAAATTG	22651.97	VQSRTrancheINDEL99.95to100.00	0	none	0	0	112	1e-6
chr5-066788607-CATTG-CCAACCAAAAAAAAAACAATTG	chr5	66788607	CATTG	CCAACCAAAAAAAAAACAATTG	22651.97	VQSRTrancheINDEL99.95to100.00	0	none	0	0	112	1e-6
chr5-066788607-CATTG-CCAACCAAAAAAAAAATTG	chr5	66788607	CATTG	CCAACCAAAAAAAAAATTG	22651.97	VQSRTrancheINDEL99.95to100.00	0	none	0	0	112	1e-6
chr5-066788607-CATTG-CCAACCAAAAACAAAATTG	chr5	66788607	CATTG	CCAACCAAAAACAAAATTG	22651.97	VQSRTrancheINDEL99.95to100.00	0	none	0	0	112	1e-6
chr5-066788607-CATTG-CCAACCAAATTG	chr5	66788607	CATTG	CCAACCAAATTG	22651.97	VQSRTrancheINDEL99.95to100.00	0	none	0	0	112	1e-6
chr5-066788607-CATTG-CCAACCAATTG	chr5	66788607	CATTG	CCAACCAATTG	22651.97	VQSRTrancheINDEL99.95to100.00	0	none	2.2000000000000003e-5	0	112	2.2000000000000003e-5
chr5-066788607-CATTG-CCAAGAAAAAAAAAAAAAAATTG	chr5	66788607	CATTG	CCAAGAAAAAAAAAAAAAAATTG	22651.97	VQSRTrancheINDEL99.95to100.00	0	none	0	0	112	1e-6
chr5-066788607-CATTG-CCAAGCAAAAAAAAAAAAAAAATTG	chr5	66788607	CATTG	CCAAGCAAAAAAAAAAAAAAAATTG	22651.97	VQSRTrancheINDEL99.95to100.00	0	none	0	0	112	1e-6
chr5-066788607-CATTG-CCAAGCAAAAAAAAAAAAAAATTG	chr5	66788607	CATTG	CCAAGCAAAAAAAAAAAAAAATTG	22651.97	VQSRTrancheINDEL99.95to100.00	0	none	0	0	112	1e-6
chr5-066788607-CATTG-CCAAGCAAAAAAAAAAAAAATTG	chr5	66788607	CATTG	CCAAGCAAAAAAAAAAAAAATTG	22651.97	VQSRTrancheINDEL99.95to100.00	0	none	9e-6	0	112	9e-6
chr5-066788607-CATTG-CCAAGCAAAAAAAAAAAAATTG	chr5	66788607	CATTG	CCAAGCAAAAAAAAAAAAATTG	22651.97	VQSRTrancheINDEL99.95to100.00	0	none	0	0	112	1e-6
chr5-066788607-CATTG-CCAAGCAAAAAAAAAAATTG	chr5	66788607	CATTG	CCAAGCAAAAAAAAAAATTG	22651.97	VQSRTrancheINDEL99.95to100.00	0	none	9e-6	0	112	9e-6
chr5-066788607-CATTG-CCAAGCAAAAAAAAAACAAATTG	chr5	66788607	CATTG	CCAAGCAAAAAAAAAACAAATTG	22651.97	VQSRTrancheINDEL99.95to100.00	0	none	9e-6	0	112	9e-6
chr5-066788607-CATTG-CCAAGCAAAAAAAAATTG	chr5	66788607	CATTG	CCAAGCAAAAAAAAATTG	22651.97	VQSRTrancheINDEL99.95to100.00	0	none	0	0	112	1e-6
chr5-066788607-CATTG-CCAAGCAAAAAAACAAAAAAATTG	chr5	66788607	CATTG	CCAAGCAAAAAAACAAAAAAATTG	22651.97	VQSRTrancheINDEL99.95to100.00	0	none	0	0	112	1e-6
chr5-066788607-CATTG-CCAATTG	chr5	66788607	CATTG	CCAATTG	22651.97	VQSRTrancheINDEL99.95to100.00	0	none	0.004082	0	112	0.004082
chr5-066788607-CATTG-CCACAAAAAATTG	chr5	66788607	CATTG	CCACAAAAAATTG	22651.97	VQSRTrancheINDEL99.95to100.00	0	none	0	0	112	1e-6
chr5-066788607-CATTG-CCACCAAAAAATTG	chr5	66788607	CATTG	CCACCAAAAAATTG	22651.97	VQSRTrancheINDEL99.95to100.00	0	none	0	0	112	1e-6
chr5-066788607-CATTG-CCAGCCAAAAAAAAAAAAATTG	chr5	66788607	CATTG	CCAGCCAAAAAAAAAAAAATTG	22651.97	VQSRTrancheINDEL99.95to100.00	0	none	0	0	112	1e-6
chr5-066788607-CATTG-CCCAACAAAAAAAAAAAAAATTG	chr5	66788607	CATTG	CCCAACAAAAAAAAAAAAAATTG	22651.97	VQSRTrancheINDEL99.95to100.00	0	none	9e-6	0	112	9e-6
chr5-066788607-CATTG-CCCAACAAAAAAAAAATTG	chr5	66788607	CATTG	CCCAACAAAAAAAAAATTG	22651.97	VQSRTrancheINDEL99.95to100.00	0	none	0	1	112	1e-6
chr5-066788607-CATTG-CCCAACAAAAAAATTG	chr5	66788607	CATTG	CCCAACAAAAAAATTG	22651.97	VQSRTrancheINDEL99.95to100.00	0	none	0	0	112	1e-6
chr5-066788607-CATTG-CCCACCAAAAAAAAAAAATTG	chr5	66788607	CATTG	CCCACCAAAAAAAAAAAATTG	22651.97	VQSRTrancheINDEL99.95to100.00	0	none	0	0	112	1e-6
chr5-066788607-CATTG-CCCACCAAAAAAAAAATTG	chr5	66788607	CATTG	CCCACCAAAAAAAAAATTG	22651.97	VQSRTrancheINDEL99.95to100.00	0	none	9e-6	0	112	9e-6
chr5-066788607-CATTG-CCCACCAAAAAAAATTG	chr5	66788607	CATTG	CCCACCAAAAAAAATTG	22651.97	VQSRTrancheINDEL99.95to100.00	0	none	0	0	112	1e-6
chr5-066788607-CATTG-CCCACCAAAAAAACAAAAATTG	chr5	66788607	CATTG	CCCACCAAAAAAACAAAAATTG	22651.97	VQSRTrancheINDEL99.95to100.00	0	none	0	0	112	1e-6
chr5-066788607-CATTG-CCCACCAAAAAATTG	chr5	66788607	CATTG	CCCACCAAAAAATTG	22651.97	VQSRTrancheINDEL99.95to100.00	0	none	0	0	112	1e-6
chr5-066788607-CATTG-CCCACCAATTG	chr5	66788607	CATTG	CCCACCAATTG	22651.97	VQSRTrancheINDEL99.95to100.00	0	none	2.2000000000000003e-5	0	112	2.2000000000000003e-5
chr5-066788607-CATTG-CCCACCACAAATTG	chr5	66788607	CATTG	CCCACCACAAATTG	22651.97	VQSRTrancheINDEL99.95to100.00	0	none	0	0	112	1e-6
chr5-066788607-CATTG-CCCACCCAAAATTG	chr5	66788607	CATTG	CCCACCCAAAATTG	22651.97	VQSRTrancheINDEL99.95to100.00	0	none	0	0	112	1e-6
chr5-066788607-CATTG-CCCACCCAATTG	chr5	66788607	CATTG	CCCACCCAATTG	22651.97	VQSRTrancheINDEL99.95to100.00	0	none	0	0	112	1e-6
chr5-066788607-CATTG-CCCAGCAAAAAAAAAAAAAAATTG	chr5	66788607	CATTG	CCCAGCAAAAAAAAAAAAAAATTG	22651.97	VQSRTrancheINDEL99.95to100.00	0	none	0	0	112	1e-6
chr5-066788607-CATTG-CCCAGCAAAAAAAAAAAAAATTG	chr5	66788607	CATTG	CCCAGCAAAAAAAAAAAAAATTG	22651.97	VQSRTrancheINDEL99.95to100.00	0	none	0	0	112	1e-6
chr5-066788607-CATTG-CCCAGCAAAAAAAAAAAAATTG	chr5	66788607	CATTG	CCCAGCAAAAAAAAAAAAATTG	22651.97	VQSRTrancheINDEL99.95to100.00	0	none	0	0	112	1e-6
chr5-066788607-CATTG-CCCAGCAAAAAAAAATTG	chr5	66788607	CATTG	CCCAGCAAAAAAAAATTG	22651.97	VQSRTrancheINDEL99.95to100.00	0	none	0	0	112	1e-6
chr5-066788607-CATTG-CCCAGCACAAAAATTG	chr5	66788607	CATTG	CCCAGCACAAAAATTG	22651.97	VQSRTrancheINDEL99.95to100.00	0	none	0	0	112	1e-6
chr5-066788607-CATTG-CCCAGCACAAAATTG	chr5	66788607	CATTG	CCCAGCACAAAATTG	22651.97	VQSRTrancheINDEL99.95to100.00	0	none	0	0	112	1e-6
chr5-066788607-CATTG-CCCAGCCAAAAAATTG	chr5	66788607	CATTG	CCCAGCCAAAAAATTG	22651.97	VQSRTrancheINDEL99.95to100.00	0	none	0	0	112	1e-6
chr5-066788607-CATTG-CCCCACCATAAATTG	chr5	66788607	CATTG	CCCCACCATAAATTG	22651.97	VQSRTrancheINDEL99.95to100.00	0	none	0	0	112	1e-6
chr5-066788607-CATTG-CCCCCCAAAAAAATTG	chr5	66788607	CATTG	CCCCCCAAAAAAATTG	22651.97	VQSRTrancheINDEL99.95to100.00	0	none	0	0	112	1e-6
chr5-066788607-CATTG-CCCCCCAAAATTG	chr5	66788607	CATTG	CCCCCCAAAATTG	22651.97	VQSRTrancheINDEL99.95to100.00	0	none	0	0	112	1e-6
chr5-066788607-CATTG-CCCCCCAATTG	chr5	66788607	CATTG	CCCCCCAATTG	22651.97	VQSRTrancheINDEL99.95to100.00	0	none	5.2999999999999994e-5	0	112	5.2999999999999994e-5
chr5-066788607-CATTG-CCCCCCCAAAAAAAAATTG	chr5	66788607	CATTG	CCCCCCCAAAAAAAAATTG	22651.97	VQSRTrancheINDEL99.95to100.00	0	none	0	0	112	1e-6
chr5-066788607-CATTG-CCCCCCCAAAAAAATTG	chr5	66788607	CATTG	CCCCCCCAAAAAAATTG	22651.97	VQSRTrancheINDEL99.95to100.00	0	none	9e-6	0	112	9e-6
chr5-066788607-CATTG-CCCCCCCAAAAAATTG	chr5	66788607	CATTG	CCCCCCCAAAAAATTG	22651.97	VQSRTrancheINDEL99.95to100.00	0	none	9e-6	0	112	9e-6
chr5-066788607-CATTG-CCCCCCCAAAATTG	chr5	66788607	CATTG	CCCCCCCAAAATTG	22651.97	VQSRTrancheINDEL99.95to100.00	0	none	9e-6	1	112	9e-6
chr5-066788607-CATTG-CCCCCCCAAATTG	chr5	66788607	CATTG	CCCCCCCAAATTG	22651.97	VQSRTrancheINDEL99.95to100.00	0	none	0	0	112	1e-6
chr5-066788607-CATTG-CCCCCCCAATTG	chr5	66788607	CATTG	CCCCCCCAATTG	22651.97	VQSRTrancheINDEL99.95to100.00	0	none	0	0	112	1e-6
chr5-066788607-CATTG-CCCCTCAATTG	chr5	66788607	CATTG	CCCCTCAATTG	22651.97	VQSRTrancheINDEL99.95to100.00	0	none	9e-6	0	112	9e-6
chr5-066788607-CATTG-CCCCTCCATAAAATTG	chr5	66788607	CATTG	CCCCTCCATAAAATTG	22651.97	VQSRTrancheINDEL99.95to100.00	0	none	0	0	112	1e-6
chr5-066788607-CATTG-CCCTCCCAAAAAATTG	chr5	66788607	CATTG	CCCTCCCAAAAAATTG	22651.97	VQSRTrancheINDEL99.95to100.00	0	none	9e-6	0	112	9e-6
chr5-066788607-CATTG-CCCTTCCAAAAAAAAATTG	chr5	66788607	CATTG	CCCTTCCAAAAAAAAATTG	22651.97	VQSRTrancheINDEL99.95to100.00	0	none	0	0	112	1e-6
chr5-066788607-CATTG-CG	chr5	66788607	CATTG	CG	22651.97	VQSRTrancheINDEL99.95to100.00	0	none	9e-6	0	112	9e-6
chr5-066788608-ATTGC-*	chr5	66788608	ATTGC	*	277794	ExcessHet	0	none	0.005835	2	18	0.005835
chr5-066788608-ATTGC-A	chr5	66788608	ATTGC	A	277794	ExcessHet	6.14e-6	nfe	3.6999999999999985e-5	0	18	3.6999999999999985e-5
chr5-066788608-ATTGC-AC	chr5	66788608	ATTGC	AC	277794	ExcessHet	0	none	2.2000000000000003e-5	0	18	2.2000000000000003e-5
chr5-066788608-ATTGC-AGC	chr5	66788608	ATTGC	AGC	277794	ExcessHet	0	none	0.006504	1	18	0.006504
chr5-066788608-ATTGC-ATGC	chr5	66788608	ATTGC	ATGC	277794	ExcessHet	0	none	5.2999999999999994e-5	0	18	5.2999999999999994e-5
chr5-066788608-ATTGC-CTTGC	chr5	66788608	ATTGC	CTTGC	277794	ExcessHet	0	none	0.033067	0	18	0.033067
chr5-066788609-T-*	chr5	66788609	T	*	154626	PASS	0	none	0.01302799999999998	3	20	0.01302799999999998
chr5-066788609-T-A	chr5	66788609	T	A	154626	PASS	0.0021622	nfe	5.850000000000005e-4	0	20	0.0021622
chr5-066788609-T-C	chr5	66788609	T	C	154626	PASS	0.0028726	amr	0.01635600000000001	0	20	0.01635600000000001
chr5-066788609-T-G	chr5	66788609	T	G	154626	PASS	1.528e-5	nfe	0	0	20	1.528e-5
chr5-066788610-TG-*	chr5	66788610	TG	*	422	VQSRTrancheINDEL99.90to99.95	0	none	0.01289799999999999	3	20	0.01289799999999999
chr5-066788610-TG-AG	chr5	66788610	TG	AG	422	VQSRTrancheINDEL99.90to99.95	0	none	1.6699999999999994e-4	0	20	1.6699999999999994e-4
chr5-066788610-TG-GG	chr5	66788610	TG	GG	422	VQSRTrancheINDEL99.90to99.95	0	none	3.6999999999999985e-5	0	20	3.6999999999999985e-5
chr5-066788610-TG-T	chr5	66788610	TG	T	422	VQSRTrancheINDEL99.90to99.95	0	none	2.2000000000000003e-5	0	20	2.2000000000000003e-5
chr5-066788611-G-*	chr5	66788611	G	*	6763	PASS	0	none	0.006017	2	24	0.006017
chr5-066788611-G-C	chr5	66788611	G	C	6763	PASS	8.924e-5	nfe	4.710000000000004e-4	0	24	4.710000000000004e-4
chr5-066788611-G-T	chr5	66788611	G	T	6763	PASS	2.8033e-4	amr	0.002358	0	24	0.002358
chr5-066788731-C-G	chr5	66788731	C	G	166688	PASS	0.04253	amr	0.006292	3	134	0.04253
chr5-066788848-G-A	chr5	66788848	G	A	2185216	PASS	0.42764	eas	0.147868	12	134	0.42764
chr5-066828649-C-T	chr5	66828649	C	T	34390	PASS	0.0045637	nfe	0.003321	1	132	0.0045637
chr5-066899853-GTAATGAA-ATAATGAA	chr5	66899853	GTAATGAA	ATAATGAA	71286	PASS	0	none	7.099999999999998e-5	0	134	7.099999999999998e-5
chr5-066899853-GTAATGAA-CTAATGAA	chr5	66899853	GTAATGAA	CTAATGAA	71286	PASS	0	none	0.007483	5	134	0.007483
chr5-066899853-GTAATGAA-G	chr5	66899853	GTAATGAA	G	71286	PASS	0	none	0	0	134	1e-6
chr5-066899873-C-T	chr5	66899873	C	T	6265051	PASS	0.58905	afr	0.5122350000000007	75	134	0.58905
chr5-066899946-TGCAG-CGCAG	chr5	66899946	TGCAG	CGCAG	1698097	PASS	0	none	0.118977	5	134	0.118977
chr5-066899946-TGCAG-T	chr5	66899946	TGCAG	T	1698097	PASS	0	none	3.6999999999999985e-5	0	134	3.6999999999999985e-5
chr5-066899991-T-C	chr5	66899991	T	C	18849	PASS	0.0030772	amr	0.00122899999999999	1	134	0.0030772
chr5-066917157-C-G	chr5	66917157	C	G	7126042	PASS	0.76951	sas	0.7064180000000007	104	134	0.76951
chr5-066917325-T-C	chr5	66917325	T	C	127771	PASS	0.086524	afr	0.02240700000000002	1	102	0.086524
chr5-066958827-C-T	chr5	66958827	C	T	6270	PASS	0.0032154	sas	0.002182	0	10	0.0032154
chr5-066958954-CT-C	chr5	66958954	CT	C	954.97	VQSRTrancheINDEL95.00to96.00	2.2573e-4	eas	6.800000000000003e-4	1	120	6.800000000000003e-4
chr5-066958954-CT-CTT	chr5	66958954	CT	CTT	954.97	VQSRTrancheINDEL95.00to96.00	0	none	0	0	120	1e-6
chr5-066958957-TAAAA-*	chr5	66958957	TAAAA	*	636064	ExcessHet	0	none	5.2999999999999994e-5	0	106	5.2999999999999994e-5
chr5-066958957-TAAAA-AAAAA	chr5	66958957	TAAAA	AAAAA	636064	ExcessHet	0	none	0.002238	0	106	0.002238
chr5-066958957-TAAAA-T	chr5	66958957	TAAAA	T	636064	ExcessHet	5.57e-5	afr	2.2000000000000003e-5	0	106	5.57e-5
chr5-066958957-TAAAA-TA	chr5	66958957	TAAAA	TA	636064	ExcessHet	0	none	0.002213	0	106	0.002213
chr5-066958957-TAAAA-TAA	chr5	66958957	TAAAA	TAA	636064	ExcessHet	0	none	0.03455500000000001	4	106	0.03455500000000001
chr5-066958957-TAAAA-TAAA	chr5	66958957	TAAAA	TAAA	636064	ExcessHet	0	none	0.215873	42	106	0.215873
chr5-066958957-TAAAA-TAAAAA	chr5	66958957	TAAAA	TAAAAA	636064	ExcessHet	0	none	0.04995100000000002	4	106	0.04995100000000002
chr5-066958957-TAAAA-TAAAAAA	chr5	66958957	TAAAA	TAAAAAA	636064	ExcessHet	0	none	0.003091	0	106	0.003091
chr5-066958957-TAAAA-TAAAAAAA	chr5	66958957	TAAAA	TAAAAAAA	636064	ExcessHet	0	none	2.2999999999999995e-4	0	106	2.2999999999999995e-4
chr5-066958958-A-*	chr5	66958958	A	*	94	PASS	0	none	0.2504979999999994	47	96	0.2504979999999994
chr5-066958958-A-T	chr5	66958958	A	T	94	PASS	0.0027433	eas	2.2000000000000003e-5	0	96	0.0027433
chr5-066959352-C-T	chr5	66959352	C	T	153439	PASS	0.054067	eas	0.006008	2	134	0.054067
chr5-066959428-A-C	chr5	66959428	A	C	86406	PASS	0.092667	eas	0.006163	2	134	0.092667
chr5-066986537-C-T	chr5	66986537	C	T	29482	PASS	0.004919	nfe	0.003068	2	134	0.004919
chr5-066986600-TTATA-*	chr5	66986600	TTATA	*	73483	PASS	0	none	9e-6	0	16	9e-6
chr5-066986600-TTATA-ATATA	chr5	66986600	TTATA	ATATA	73483	PASS	0	none	2.2000000000000003e-5	0	16	2.2000000000000003e-5
chr5-066986600-TTATA-T	chr5	66986600	TTATA	T	73483	PASS	6.02e-6	nfe	1.0699999999999996e-4	0	16	1.0699999999999996e-4
chr5-066986600-TTATA-TATATA	chr5	66986600	TTATA	TATATA	73483	PASS	0	none	0	0	16	1e-6
chr5-066986600-TTATA-TATATATA	chr5	66986600	TTATA	TATATATA	73483	PASS	0	none	0	0	16	1e-6
chr5-066986600-TTATA-TATATATATA	chr5	66986600	TTATA	TATATATATA	73483	PASS	0	none	0	0	16	1e-6
chr5-066986600-TTATA-TATATATATATA	chr5	66986600	TTATA	TATATATATATA	73483	PASS	0	none	0	0	16	1e-6
chr5-066986600-TTATA-TATATATATATATA	chr5	66986600	TTATA	TATATATATATATA	73483	PASS	0	none	0	0	16	1e-6
chr5-066986600-TTATA-TATATATATATATATATA	chr5	66986600	TTATA	TATATATATATATATATA	73483	PASS	0	none	0	0	16	1e-6
chr5-066986600-TTATA-TTA	chr5	66986600	TTATA	TTA	73483	PASS	0	none	0.00987099999999998	1	16	0.00987099999999998
chr5-066986600-TTATA-TTATATA	chr5	66986600	TTATA	TTATATA	73483	PASS	0	none	0.01010499999999998	0	16	0.01010499999999998
chr5-066986600-TTATA-TTATATATA	chr5	66986600	TTATA	TTATATATA	73483	PASS	0	none	0.004071	0	16	0.004071
chr5-066986600-TTATA-TTATATATATA	chr5	66986600	TTATA	TTATATATATA	73483	PASS	0	none	0.00782099999999999	0	16	0.00782099999999999
chr5-066986600-TTATA-TTATATATATATA	chr5	66986600	TTATA	TTATATATATATA	73483	PASS	0	none	0.002482	0	16	0.002482
chr5-066986600-TTATA-TTATATATATATATA	chr5	66986600	TTATA	TTATATATATATATA	73483	PASS	0	none	1.87e-4	0	16	1.87e-4
chr5-066986600-TTATA-TTATATATATATATATA	chr5	66986600	TTATA	TTATATATATATATATA	73483	PASS	0	none	5.2999999999999994e-5	0	16	5.2999999999999994e-5
chr5-066986600-TTATA-TTATATATATATATATATATATATATATATA	chr5	66986600	TTATA	TTATATATATATATATATATATATATATATA	73483	PASS	0	none	0	0	16	1e-6
chr5-066986600-TTATA-TTATATATGTATA	chr5	66986600	TTATA	TTATATATGTATA	73483	PASS	0	none	1.0699999999999996e-4	0	16	1.0699999999999996e-4
chr5-066986600-TTATA-TTTTATATATA	chr5	66986600	TTATA	TTTTATATATA	73483	PASS	0	none	0	0	16	1e-6
chr5-066986616-ATATTTATT-*	chr5	66986616	ATATTTATT	*	255642	PASS	0	none	0	0	6	1e-6
chr5-066986616-ATATTTATT-A	chr5	66986616	ATATTTATT	A	255642	PASS	0	none	9e-6	0	6	9e-6
chr5-066986616-ATATTTATT-ATATATATATATATATTTATTTATT	chr5	66986616	ATATTTATT	ATATATATATATATATTTATTTATT	255642	PASS	0	none	0	0	6	1e-6
chr5-066986616-ATATTTATT-ATATATATATATATTTATTTATT	chr5	66986616	ATATTTATT	ATATATATATATATTTATTTATT	255642	PASS	0	none	9e-6	0	6	9e-6
chr5-066986616-ATATTTATT-ATATATATATATATTTATTTATTTATT	chr5	66986616	ATATTTATT	ATATATATATATATTTATTTATTTATT	255642	PASS	0	none	0	0	6	1e-6
chr5-066986616-ATATTTATT-ATATATATATATTTATTTATT	chr5	66986616	ATATTTATT	ATATATATATATTTATTTATT	255642	PASS	0	none	8.9e-5	0	6	8.9e-5
chr5-066986616-ATATTTATT-ATATATATATATTTATTTATTTATT	chr5	66986616	ATATTTATT	ATATATATATATTTATTTATTTATT	255642	PASS	0	none	1.47e-4	0	6	1.47e-4
chr5-066986616-ATATTTATT-ATATATATATTTATTTATT	chr5	66986616	ATATTTATT	ATATATATATTTATTTATT	255642	PASS	0	none	1.0699999999999996e-4	0	6	1.0699999999999996e-4
chr5-066986616-ATATTTATT-ATATATATATTTATTTATTTATT	chr5	66986616	ATATTTATT	ATATATATATTTATTTATTTATT	255642	PASS	0	none	6.999999999999998e-5	0	6	6.999999999999998e-5
chr5-066986616-ATATTTATT-ATATATATTTATTTATT	chr5	66986616	ATATTTATT	ATATATATTTATTTATT	255642	PASS	0	none	5.39e-4	0	6	5.39e-4
chr5-066986616-ATATTTATT-ATATATATTTATTTATTTATT	chr5	66986616	ATATTTATT	ATATATATTTATTTATTTATT	255642	PASS	0	none	2.500000000000001e-4	0	6	2.500000000000001e-4
chr5-066986616-ATATTTATT-ATATATTTATTTATT	chr5	66986616	ATATTTATT	ATATATTTATTTATT	255642	PASS	0	none	2.2000000000000003e-5	0	6	2.2000000000000003e-5
chr5-066986616-ATATTTATT-ATATATTTATTTATTTATT	chr5	66986616	ATATTTATT	ATATATTTATTTATTTATT	255642	PASS	0	none	8.9e-5	0	6	8.9e-5
chr5-066986616-ATATTTATT-ATATT	chr5	66986616	ATATTTATT	ATATT	255642	PASS	0	none	0.01446199999999999	0	6	0.01446199999999999
chr5-066986616-ATATTTATT-ATATTTATTTATT	chr5	66986616	ATATTTATT	ATATTTATTTATT	255642	PASS	0	none	0.01077899999999998	0	6	0.01077899999999998
chr5-066986616-ATATTTATT-ATATTTATTTATTTATT	chr5	66986616	ATATTTATT	ATATTTATTTATTTATT	255642	PASS	0	none	0.00154099999999999	0	6	0.00154099999999999
chr5-066986616-ATATTTATT-ATATTTATTTATTTATTTATT	chr5	66986616	ATATTTATT	ATATTTATTTATTTATTTATT	255642	PASS	0	none	2.2000000000000003e-5	0	6	2.2000000000000003e-5
chr5-066986616-ATATTTATT-ATTTATTTATT	chr5	66986616	ATATTTATT	ATTTATTTATT	255642	PASS	0	none	0.05719200000000001	1	6	0.05719200000000001
chr5-066986616-ATATTTATT-ATTTATTTATTTATT	chr5	66986616	ATATTTATT	ATTTATTTATTTATT	255642	PASS	0	none	2.2000000000000003e-5	0	6	2.2000000000000003e-5
chr5-066986616-ATATTTATT-TTATTTATT	chr5	66986616	ATATTTATT	TTATTTATT	255642	PASS	0	none	0.00132199999999999	0	6	0.00132199999999999
chr5-066986618-ATT-*	chr5	66986618	ATT	*	2828.97	VQSRTrancheINDEL99.00to99.50	0	none	0.01464699999999999	0	6	0.01464699999999999
chr5-066986618-ATT-A	chr5	66986618	ATT	A	2828.97	VQSRTrancheINDEL99.00to99.50	0.0016348	afr	0.00144299999999999	0	6	0.0016348
chr5-066986619-T-*	chr5	66986619	T	*	285488.97	PASS	0	none	0.01577300000000001	0	8	0.01577300000000001
chr5-066986619-T-TA	chr5	66986619	T	TA	285488.97	PASS	0.27926	eas	0.090891	2	8	0.27926
chr5-066986620-T-*	chr5	66986620	T	*	333877	PASS	0	none	0.01505199999999998	0	8	0.01505199999999998
chr5-066986620-T-A	chr5	66986620	T	A	333877	PASS	0.043174	afr	0.02535400000000001	1	8	0.043174
chr5-066986620-T-TA	chr5	66986620	T	TA	333877	PASS	0.21181	eas	0.06533000000000001	2	8	0.21181
chr5-066986620-T-TATA	chr5	66986620	T	TATA	333877	PASS	0.079084	eas	0.02147200000000001	0	8	0.079084
chr5-066986620-T-TATATA	chr5	66986620	T	TATATA	333877	PASS	0.015158	amr	0.002234	0	8	0.015158
chr5-066986620-T-TATATATA	chr5	66986620	T	TATATATA	333877	PASS	0.001336	amr	1.6699999999999994e-4	0	8	0.001336
chr5-066986620-T-TATATATATA	chr5	66986620	T	TATATATATA	333877	PASS	5.8002e-4	amr	5.2999999999999994e-5	0	8	5.8002e-4
chr5-066986624-T-*	chr5	66986624	T	*	8347	PASS	0	none	1.0699999999999996e-4	0	6	1.0699999999999996e-4
chr5-066986624-T-A	chr5	66986624	T	A	8347	PASS	0.001711	nfe	0.007741	0	6	0.007741
chr5-066986660-G-A	chr5	66986660	G	A	2822	PASS	0.0049073	nfe	7.250000000000005e-4	0	18	0.0049073
chr5-067004532-T-C	chr5	67004532	T	C	3552	PASS	0.0029653	nfe	9.839999999999994e-4	0	2	0.0029653
chr5-067004893-ATT-A	chr5	67004893	ATT	A	2150782	ExcessHet	0	none	9e-6	0	128	9e-6
chr5-067004893-ATT-AT	chr5	67004893	ATT	AT	2150782	ExcessHet	0	none	0.01535099999999999	1	128	0.01535099999999999
chr5-067004893-ATT-ATTT	chr5	67004893	ATT	ATTT	2150782	ExcessHet	0	none	0.233613	34	128	0.233613
chr5-067004893-ATT-ATTTT	chr5	67004893	ATT	ATTTT	2150782	ExcessHet	0	none	0.003727	0	128	0.003727
chr5-067004893-ATT-ATTTTT	chr5	67004893	ATT	ATTTTT	2150782	ExcessHet	0	none	0	0	128	1e-6
chr5-067004893-ATT-TTT	chr5	67004893	ATT	TTT	2150782	ExcessHet	0	none	0	0	128	1e-6
chr5-067004926-CT-C	chr5	67004926	CT	C	82731.97	PASS	2.527e-5	amr	6.570000000000002e-4	0	134	6.570000000000002e-4
chr5-067004926-CT-CAT	chr5	67004926	CT	CAT	82731.97	PASS	0	none	0	0	134	1e-6
chr5-067004926-CT-CTT	chr5	67004926	CT	CTT	82731.97	PASS	0	none	0.007198	1	134	0.007198
chr5-067005140-C-T	chr5	67005140	C	T	32980	PASS	0.0029525	nfe	0.00137499999999999	1	134	0.0029525
chr5-067090011-A-AC	chr5	67090011	A	AC	2330	PASS	0	none	0	0	68	1e-6
chr5-067090011-A-C	chr5	67090011	A	C	2330	PASS	7.272e-4	nfe	0.00154299999999999	0	68	0.00154299999999999
chr5-067090014-A-*	chr5	67090014	A	*	3486	PASS	0	none	0	0	52	1e-6
chr5-067090014-A-C	chr5	67090014	A	C	3486	PASS	7.0228e-4	mid	0.003289	2	52	0.003289
chr5-067090015-T-*	chr5	67090015	T	*	23345	VQSRTrancheSNP99.90to99.95	0	none	0	0	32	1e-6
chr5-067090015-T-A	chr5	67090015	T	A	23345	VQSRTrancheSNP99.90to99.95	0.030338	eas	0.01612500000000001	13	32	0.030338
chr5-067090015-T-G	chr5	67090015	T	G	23345	VQSRTrancheSNP99.90to99.95	0	none	0	0	32	1e-6
chr5-067090016-C-A	chr5	67090016	C	A	663	PASS	8.857e-5	nfe	4.720000000000004e-4	1	114	4.720000000000004e-4
chr5-067090016-C-CAA	chr5	67090016	C	CAA	663	PASS	0	none	9e-6	0	114	9e-6
chr5-067090019-T-A	chr5	67090019	T	A	31359	VQSRTrancheSNP99.90to99.95	0.028016	eas	0.019497	19	44	0.028016
chr5-067090019-T-C	chr5	67090019	T	C	31359	VQSRTrancheSNP99.90to99.95	7.7242e-4	afr	2.2000000000000003e-5	0	44	7.7242e-4
chr5-067090027-G-A	chr5	67090027	G	A	213	PASS	0.0010014	amr	0	1	128	0.0010014
chr5-067090033-C-A	chr5	67090033	C	A	1678	PASS	3.0123e-4	eas	0.00147099999999999	1	84	0.00147099999999999
chr5-067090033-C-T	chr5	67090033	C	T	1678	PASS	1.18e-6	nfe	0	0	84	1.18e-6
chr5-067090034-T-A	chr5	67090034	T	A	2945	VQSRTrancheSNP99.80to99.90	0.001342	eas	0.003568	1	60	0.003568
chr5-067090046-G-T	chr5	67090046	G	T	2606	PASS	0.001029	eas	0.003492	1	60	0.003492
chr5-067090323-T-*	chr5	67090323	T	*	60550	PASS	0	none	3.6999999999999985e-5	0	58	3.6999999999999985e-5
chr5-067090323-T-C	chr5	67090323	T	C	60550	PASS	2.294e-5	nfe	0	0	58	2.294e-5
chr5-067090323-T-G	chr5	67090323	T	G	60550	PASS	0	none	0	0	58	1e-6
chr5-067090323-T-TCCCGTCCCCACTTCTC	chr5	67090323	T	TCCCGTCCCCACTTCTC	60550	PASS	0.0051077	nfe	0.006048	1	58	0.006048
chr5-067090353-CCCCT-*	chr5	67090353	CCCCT	*	1351365	PASS	0	none	0	0	110	1e-6
chr5-067090353-CCCCT-C	chr5	67090353	CCCCT	C	1351365	PASS	6.87e-6	nfe	0	0	110	6.87e-6
chr5-067090353-CCCCT-GCCCT	chr5	67090353	CCCCT	GCCCT	1351365	PASS	0	none	0.18200600000000003	31	110	0.18200600000000003
chr5-067095688-CTTTTTT-*	chr5	67095688	CTTTTTT	*	1180178	ExcessHet	0	none	0	0	128	1e-6
chr5-067095688-CTTTTTT-C	chr5	67095688	CTTTTTT	C	1180178	ExcessHet	0	none	9e-6	0	128	9e-6
chr5-067095688-CTTTTTT-CT	chr5	67095688	CTTTTTT	CT	1180178	ExcessHet	0	none	5.2999999999999994e-5	0	128	5.2999999999999994e-5
chr5-067095688-CTTTTTT-CTT	chr5	67095688	CTTTTTT	CTT	1180178	ExcessHet	0	none	6.330000000000003e-4	0	128	6.330000000000003e-4
chr5-067095688-CTTTTTT-CTTT	chr5	67095688	CTTTTTT	CTTT	1180178	ExcessHet	0	none	0.004032	1	128	0.004032
chr5-067095688-CTTTTTT-CTTTT	chr5	67095688	CTTTTTT	CTTTT	1180178	ExcessHet	0	none	0.02562700000000001	1	128	0.02562700000000001
chr5-067095688-CTTTTTT-CTTTTT	chr5	67095688	CTTTTTT	CTTTTT	1180178	ExcessHet	0	none	0.205757	44	128	0.205757
chr5-067095688-CTTTTTT-CTTTTTTT	chr5	67095688	CTTTTTT	CTTTTTTT	1180178	ExcessHet	0	none	0.15161200000000002	18	128	0.15161200000000002
chr5-067095688-CTTTTTT-CTTTTTTTT	chr5	67095688	CTTTTTT	CTTTTTTTT	1180178	ExcessHet	0	none	0.00836399999999999	0	128	0.00836399999999999
chr5-067095688-CTTTTTT-CTTTTTTTTT	chr5	67095688	CTTTTTT	CTTTTTTTTT	1180178	ExcessHet	0	none	7.980000000000003e-4	0	128	7.980000000000003e-4
chr5-067095688-CTTTTTT-CTTTTTTTTTT	chr5	67095688	CTTTTTT	CTTTTTTTTTT	1180178	ExcessHet	0	none	1.6699999999999994e-4	0	128	1.6699999999999994e-4
chr5-067095688-CTTTTTT-TTTTTTT	chr5	67095688	CTTTTTT	TTTTTTT	1180178	ExcessHet	0	none	0	0	128	1e-6
chr5-067095689-T-*	chr5	67095689	T	*	54	PASS	0	none	0.237905	46	116	0.237905
chr5-067095689-T-C	chr5	67095689	T	C	54	PASS	0	none	3.6999999999999985e-5	0	116	3.6999999999999985e-5
chr5-067095704-C-*	chr5	67095704	C	*	26592	PASS	0	none	3.820000000000003e-4	0	122	3.820000000000003e-4
chr5-067095704-C-A	chr5	67095704	C	A	26592	PASS	4.511e-5	eas	2.7300000000000035e-4	1	122	2.7300000000000035e-4
chr5-067095704-C-G	chr5	67095704	C	G	26592	PASS	1.25e-6	nfe	0	0	122	1.25e-6
chr5-067095704-C-T	chr5	67095704	C	T	26592	PASS	0.0016802	sas	0.01167599999999999	0	122	0.01167599999999999
chr5-067100582-C-G	chr5	67100582	C	G	1279	PASS	8.4e-7	nfe	0	0	134	1e-6
chr5-067100582-C-T	chr5	67100582	C	T	1279	PASS	1.32e-6	nfe	0	1	134	1.32e-6
chr5-067102734-C-T	chr5	67102734	C	T	22795	PASS	0.0090842	sas	0.00139899999999999	1	134	0.0090842
chr5-067104220-G-A	chr5	67104220	G	A	264781	PASS	0.015016	nfe	0.01356699999999999	4	134	0.015016
chr5-067104686-CA-*	chr5	67104686	CA	*	413644	ExcessHet	0	none	6.800000000000003e-4	0	104	6.800000000000003e-4
chr5-067104686-CA-AA	chr5	67104686	CA	AA	413644	ExcessHet	0	none	0.133793	1	104	0.133793
chr5-067104686-CA-C	chr5	67104686	CA	C	413644	ExcessHet	5.22e-6	nfe	0	0	104	5.22e-6
chr5-067104686-CA-CAA	chr5	67104686	CA	CAA	413644	ExcessHet	0	none	0	0	104	1e-6
chr5-067104686-CA-CAAAA	chr5	67104686	CA	CAAAA	413644	ExcessHet	0	none	1.47e-4	0	104	1.47e-4
chr5-067104686-CA-CAAAAA	chr5	67104686	CA	CAAAAA	413644	ExcessHet	0	none	0	0	104	1e-6
chr5-067104686-CA-GA	chr5	67104686	CA	GA	413644	ExcessHet	0	none	0	0	104	1e-6
chr5-067104693-G-*	chr5	67104693	G	*	283928	ExcessHet	0	none	1.88e-4	0	92	1.88e-4
chr5-067104693-G-A	chr5	67104693	G	A	283928	ExcessHet	0.062818	sas	0.03847600000000002	0	92	0.062818
chr5-067104693-G-C	chr5	67104693	G	C	283928	ExcessHet	1.98e-6	nfe	0	0	92	1.98e-6
chr5-067104693-G-GA	chr5	67104693	G	GA	283928	ExcessHet	1.17e-5	nfe	3.6999999999999985e-5	0	92	3.6999999999999985e-5
chr5-067104693-G-T	chr5	67104693	G	T	283928	ExcessHet	0.0078816	nfe	0.00882399999999999	3	92	0.00882399999999999
chr5-067104696-GGA-*	chr5	67104696	GGA	*	105281	VQSRTrancheINDEL99.50to99.90	0	none	0.003803	0	130	0.003803
chr5-067104696-GGA-AGA	chr5	67104696	GGA	AGA	105281	VQSRTrancheINDEL99.50to99.90	0	none	0.005364	0	130	0.005364
chr5-067104696-GGA-G	chr5	67104696	GGA	G	105281	VQSRTrancheINDEL99.50to99.90	0	none	0	0	130	1e-6
chr5-067104696-GGA-GAAAAAAAAAAAAAAAAAAGA	chr5	67104696	GGA	GAAAAAAAAAAAAAAAAAAGA	105281	VQSRTrancheINDEL99.50to99.90	0	none	0	0	130	1e-6
chr5-067104696-GGA-GAAAAAAAAAAAAAAAAAGA	chr5	67104696	GGA	GAAAAAAAAAAAAAAAAAGA	105281	VQSRTrancheINDEL99.50to99.90	0	none	0	0	130	1e-6
chr5-067104696-GGA-GAAAAAAAAAAAAAAAAGA	chr5	67104696	GGA	GAAAAAAAAAAAAAAAAGA	105281	VQSRTrancheINDEL99.50to99.90	0	none	0	0	130	1e-6
chr5-067104696-GGA-GAAAAAAAAAAAAAAAGA	chr5	67104696	GGA	GAAAAAAAAAAAAAAAGA	105281	VQSRTrancheINDEL99.50to99.90	0	none	3.6999999999999985e-5	0	130	3.6999999999999985e-5
chr5-067104696-GGA-GAAAAAAAAAAAAGA	chr5	67104696	GGA	GAAAAAAAAAAAAGA	105281	VQSRTrancheINDEL99.50to99.90	0	none	2.2000000000000003e-5	0	130	2.2000000000000003e-5
chr5-067104696-GGA-GAAAAAAAAAAAGA	chr5	67104696	GGA	GAAAAAAAAAAAGA	105281	VQSRTrancheINDEL99.50to99.90	0	none	8.9e-5	0	130	8.9e-5
chr5-067104696-GGA-GAAAAAAAAAAGA	chr5	67104696	GGA	GAAAAAAAAAAGA	105281	VQSRTrancheINDEL99.50to99.90	0	none	0	0	130	1e-6
chr5-067104696-GGA-GAAAAAGA	chr5	67104696	GGA	GAAAAAGA	105281	VQSRTrancheINDEL99.50to99.90	0	none	0	0	130	1e-6
chr5-067104696-GGA-GAAAAGA	chr5	67104696	GGA	GAAAAGA	105281	VQSRTrancheINDEL99.50to99.90	0	none	0	0	130	1e-6
chr5-067104696-GGA-GAAAGA	chr5	67104696	GGA	GAAAGA	105281	VQSRTrancheINDEL99.50to99.90	0	none	0	0	130	1e-6
chr5-067104696-GGA-GAAGA	chr5	67104696	GGA	GAAGA	105281	VQSRTrancheINDEL99.50to99.90	0	none	2.7300000000000035e-4	0	130	2.7300000000000035e-4
chr5-067104696-GGA-GAGA	chr5	67104696	GGA	GAGA	105281	VQSRTrancheINDEL99.50to99.90	0	none	6.100000000000004e-4	0	130	6.100000000000004e-4
chr5-067104696-GGA-GTAGA	chr5	67104696	GGA	GTAGA	105281	VQSRTrancheINDEL99.50to99.90	0	none	3.6999999999999985e-5	0	130	3.6999999999999985e-5
chr5-067104696-GGA-GTGA	chr5	67104696	GGA	GTGA	105281	VQSRTrancheINDEL99.50to99.90	0	none	2.9400000000000004e-4	0	130	2.9400000000000004e-4
chr5-067104696-GGA-TGA	chr5	67104696	GGA	TGA	105281	VQSRTrancheINDEL99.50to99.90	0	none	0	0	130	1e-6
chr5-067104697-GAAA-*	chr5	67104697	GAAA	*	1539450	ExcessHet	0	none	0.003092	0	106	0.003092
chr5-067104697-GAAA-AAAA	chr5	67104697	GAAA	AAAA	1539450	ExcessHet	0	none	0.01355999999999999	0	106	0.01355999999999999
chr5-067104697-GAAA-G	chr5	67104697	GAAA	G	1539450	ExcessHet	2.395e-5	nfe	1.0799999999999996e-4	0	106	1.0799999999999996e-4
chr5-067104697-GAAA-GA	chr5	67104697	GAAA	GA	1539450	ExcessHet	0	none	0.003878	0	106	0.003878
chr5-067104697-GAAA-GAA	chr5	67104697	GAAA	GAA	1539450	ExcessHet	0	none	0.08849800000000001	8	106	0.08849800000000001
chr5-067104697-GAAA-GAAAA	chr5	67104697	GAAA	GAAAA	1539450	ExcessHet	0	none	0.2780559999999995	44	106	0.2780559999999995
chr5-067104697-GAAA-GAAAAA	chr5	67104697	GAAA	GAAAAA	1539450	ExcessHet	0	none	0.02148900000000002	2	106	0.02148900000000002
chr5-067104697-GAAA-GAAAAAA	chr5	67104697	GAAA	GAAAAAA	1539450	ExcessHet	0	none	6.570000000000002e-4	0	106	6.570000000000002e-4
chr5-067104697-GAAA-GAAAAAAA	chr5	67104697	GAAA	GAAAAAAA	1539450	ExcessHet	0	none	9e-6	0	106	9e-6
chr5-067104697-GAAA-GAAAAAAAA	chr5	67104697	GAAA	GAAAAAAAA	1539450	ExcessHet	0	none	9e-6	0	106	9e-6
chr5-067104697-GAAA-TAAA	chr5	67104697	GAAA	TAAA	1539450	ExcessHet	0	none	6.100000000000004e-4	0	106	6.100000000000004e-4
chr5-067104698-A-*	chr5	67104698	A	*	111	PASS	0	none	0.092332	8	60	0.092332
chr5-067104698-A-T	chr5	67104698	A	T	111	PASS	6.43e-6	nfe	2.2000000000000003e-5	0	60	2.2000000000000003e-5
chr5-067110315-G-A	chr5	67110315	G	A	2068740	PASS	0.29515	mid	0.20640000000000003	21	132	0.29515
chr5-067114626-G-A	chr5	67114626	G	A	37547	PASS	0.02547	nfe	0.00924299999999998	0	2	0.02547
chr5-067118661-CTTT-C	chr5	67118661	CTTT	C	447292.97	ExcessHet	1.02e-6	nfe	2.2000000000000003e-5	0	94	2.2000000000000003e-5
chr5-067118661-CTTT-CT	chr5	67118661	CTTT	CT	447292.97	ExcessHet	0	none	9.630000000000004e-4	0	94	9.630000000000004e-4
chr5-067118661-CTTT-CTT	chr5	67118661	CTTT	CTT	447292.97	ExcessHet	0	none	0.076744	3	94	0.076744
chr5-067118661-CTTT-CTTTT	chr5	67118661	CTTT	CTTTT	447292.97	ExcessHet	0	none	0.152628	16	94	0.152628
chr5-067118661-CTTT-CTTTTT	chr5	67118661	CTTT	CTTTTT	447292.97	ExcessHet	0	none	0.00169199999999999	0	94	0.00169199999999999
chr5-067118661-CTTT-CTTTTTT	chr5	67118661	CTTT	CTTTTTT	447292.97	ExcessHet	0	none	0	0	94	1e-6
chr5-067118661-CTTT-CTTTTTTT	chr5	67118661	CTTT	CTTTTTTT	447292.97	ExcessHet	0	none	0	0	94	1e-6
chr5-067120936-C-A	chr5	67120936	C	A	4236039	PASS	0.66739	afr	0.3180929999999999	25	134	0.66739
chr5-067130502-A-G	chr5	67130502	A	G	329633	PASS	0.11934	afr	0.01904300000000002	2	134	0.11934
chr5-067133380-C-A	chr5	67133380	C	A	8270	PASS	0.0014401	nfe	6.570000000000002e-4	1	134	0.0014401
chr5-067133501-G-*	chr5	67133501	G	*	23268983	PASS	0	none	2.2000000000000003e-5	0	134	2.2000000000000003e-5
chr5-067133501-G-T	chr5	67133501	G	T	23268983	PASS	0.99843	nfe	0.9911090000000004	134	134	0.99843
chr5-067136429-A-G	chr5	67136429	A	G	65050	PASS	0.0087981	nfe	0.006447	2	134	0.0087981
chr5-067142346-C-T	chr5	67142346	C	T	1408393	PASS	0.13286	afr	0.07224600000000002	4	134	0.13286
chr5-067142693-T-*	chr5	67142693	T	*	1067	PASS	0	none	0	0	134	1e-6
chr5-067142693-T-C	chr5	67142693	T	C	1067	PASS	5.7551e-4	amr	9e-6	1	134	5.7551e-4
chr5-067143099-C-T	chr5	67143099	C	T	240940	PASS	0.67157	nfe	0.14119	0	0	0.67157
chr5-067143169-T-C	chr5	67143169	T	C	94194	PASS	0.52398	nfe	0.06491300000000001	0	0	0.52398
chr5-067145241-G-A	chr5	67145241	G	A	433780	PASS	0.01343	nfe	0.007146	2	134	0.01343
chr5-067145241-G-C	chr5	67145241	G	C	433780	PASS	9.89e-6	afr	9e-6	0	134	9.89e-6
chr5-067149307-C-*	chr5	67149307	C	*	1281	PASS	0	none	0	0	134	1e-6
chr5-067149307-C-A	chr5	67149307	C	A	1281	PASS	9.421e-5	eas	0	0	134	9.421e-5
chr5-067149307-C-T	chr5	67149307	C	T	1281	PASS	0	none	0	1	134	1e-6
chr5-067149474-T-C	chr5	67149474	T	C	1317	PASS	7.42e-6	amr	0	1	134	7.42e-6
chr5-067152494-T-C	chr5	67152494	T	C	299767	PASS	0.16978	eas	0.02247900000000002	2	134	0.16978
chr5-067152794-C-T	chr5	67152794	C	T	1074603	PASS	0.16389	eas	0.02287600000000001	2	134	0.16389
chr5-067160632-C-T	chr5	67160632	C	T	496065	PASS	0.050927	nfe	0.04054500000000002	3	134	0.050927
chr5-067163994-T-C	chr5	67163994	T	C	1638813	PASS	0.13722	afr	0.02165900000000001	2	134	0.13722
chr5-067164050-G-C	chr5	67164050	G	C	74042121	PASS	0.97087	afr	0.953712	131	134	0.97087
chr5-067164524-G-A	chr5	67164524	G	A	200222	PASS	0.0043468	nfe	0.002515	1	134	0.0043468
chr5-067164562-G-A	chr5	67164562	G	A	1071788	PASS	0.022353	nfe	0.01354099999999999	2	134	0.022353
chr5-067164767-G-A	chr5	67164767	G	A	1388852	PASS	0.13739	afr	0.02150000000000001	2	134	0.13739
chr5-067164802-T-C	chr5	67164802	T	C	1380683	PASS	0.13861	afr	0.02173800000000001	2	134	0.13861
chr5-067165027-C-G	chr5	67165027	C	G	2920	PASS	6.53e-6	nfe	0	1	134	6.53e-6
chr5-067165128-C-T	chr5	67165128	C	T	1160669	PASS	0.074878	afr	0.016723	2	134	0.074878
chr5-067165535-C-T	chr5	67165535	C	T	2096474	PASS	0.036562	nfe	0.03131100000000001	11	134	0.036562
chr5-067165736-A-T	chr5	67165736	A	T	1172838	PASS	0.076305	afr	0.01698600000000002	2	134	0.076305
chr5-067165755-C-G	chr5	67165755	C	G	392919	PASS	6.5955e-4	afr	1.27e-4	0	134	6.5955e-4
chr5-067165755-C-T	chr5	67165755	C	T	392919	PASS	0.058955	afr	0.004903	1	134	0.058955
chr5-067166096-G-A	chr5	67166096	G	A	3960	PASS	2.745e-5	nfe	9e-6	1	134	2.745e-5
chr5-067166102-G-A	chr5	67166102	G	A	781696	PASS	0.018411	nfe	0.01191499999999999	3	134	0.018411
chr5-067166241-A-*	chr5	67166241	A	*	4834559	PASS	0	none	0	0	134	1e-6
chr5-067166241-A-G	chr5	67166241	A	G	4834559	PASS	0.34422	afr	0.06766600000000002	3	134	0.34422
chr5-067166497-T-A	chr5	67166497	T	A	1804017	PASS	0.05307	mid	0.03043400000000001	2	134	0.05307
chr5-067166497-T-C	chr5	67166497	T	C	1804017	PASS	7.074e-5	nfe	3.6999999999999985e-5	0	134	7.074e-5
chr5-067166838-G-C	chr5	67166838	G	C	216426	PASS	0.0086292	nfe	0.004084	3	134	0.0086292
chr5-067167084-C-G	chr5	67167084	C	G	37991	PASS	0.0014622	mid	0.00174299999999999	1	134	0.00174299999999999
chr5-067167264-CAAAAAAAAAAAAAAAAA-*	chr5	67167264	CAAAAAAAAAAAAAAAAA	*	116422	PASS	0	none	3.150000000000005e-4	0	2	3.150000000000005e-4
chr5-067167264-CAAAAAAAAAAAAAAAAA-AAAAAAAAAAAAAAAAAA	chr5	67167264	CAAAAAAAAAAAAAAAAA	AAAAAAAAAAAAAAAAAA	116422	PASS	0	none	0.007533	0	2	0.007533
chr5-067167264-CAAAAAAAAAAAAAAAAA-C	chr5	67167264	CAAAAAAAAAAAAAAAAA	C	116422	PASS	0	none	0	0	2	1e-6
chr5-067167264-CAAAAAAAAAAAAAAAAA-CA	chr5	67167264	CAAAAAAAAAAAAAAAAA	CA	116422	PASS	0	none	9e-6	0	2	9e-6
chr5-067167264-CAAAAAAAAAAAAAAAAA-CAA	chr5	67167264	CAAAAAAAAAAAAAAAAA	CAA	116422	PASS	0	none	1.47e-4	0	2	1.47e-4
chr5-067167264-CAAAAAAAAAAAAAAAAA-CAAA	chr5	67167264	CAAAAAAAAAAAAAAAAA	CAAA	116422	PASS	0	none	0.00136999999999999	1	2	0.00136999999999999
chr5-067167264-CAAAAAAAAAAAAAAAAA-CAAAA	chr5	67167264	CAAAAAAAAAAAAAAAAA	CAAAA	116422	PASS	0	none	0.003968	1	2	0.003968
chr5-067167264-CAAAAAAAAAAAAAAAAA-CAAAAA	chr5	67167264	CAAAAAAAAAAAAAAAAA	CAAAAA	116422	PASS	0	none	0.003133	0	2	0.003133
chr5-067167264-CAAAAAAAAAAAAAAAAA-CAAAAAA	chr5	67167264	CAAAAAAAAAAAAAAAAA	CAAAAAA	116422	PASS	0	none	4.480000000000004e-4	0	2	4.480000000000004e-4
chr5-067167264-CAAAAAAAAAAAAAAAAA-CAAAAAAA	chr5	67167264	CAAAAAAAAAAAAAAAAA	CAAAAAAA	116422	PASS	0	none	2.500000000000001e-4	0	2	2.500000000000001e-4
chr5-067167264-CAAAAAAAAAAAAAAAAA-CAAAAAAAA	chr5	67167264	CAAAAAAAAAAAAAAAAA	CAAAAAAAA	116422	PASS	0	none	9.130000000000004e-4	0	2	9.130000000000004e-4
chr5-067167264-CAAAAAAAAAAAAAAAAA-CAAAAAAAAA	chr5	67167264	CAAAAAAAAAAAAAAAAA	CAAAAAAAAA	116422	PASS	0	none	3.590000000000004e-4	0	2	3.590000000000004e-4
chr5-067167264-CAAAAAAAAAAAAAAAAA-CAAAAAAAAAA	chr5	67167264	CAAAAAAAAAAAAAAAAA	CAAAAAAAAAA	116422	PASS	0	none	2.2899999999999996e-4	0	2	2.2899999999999996e-4
chr5-067167264-CAAAAAAAAAAAAAAAAA-CAAAAAAAAAAA	chr5	67167264	CAAAAAAAAAAAAAAAAA	CAAAAAAAAAAA	116422	PASS	0	none	4.03e-4	0	2	4.03e-4
chr5-067167264-CAAAAAAAAAAAAAAAAA-CAAAAAAAAAAAA	chr5	67167264	CAAAAAAAAAAAAAAAAA	CAAAAAAAAAAAA	116422	PASS	0	none	0.00107999999999999	0	2	0.00107999999999999
chr5-067167264-CAAAAAAAAAAAAAAAAA-CAAAAAAAAAAAAA	chr5	67167264	CAAAAAAAAAAAAAAAAA	CAAAAAAAAAAAAA	116422	PASS	0	none	0.003183	0	2	0.003183
chr5-067167264-CAAAAAAAAAAAAAAAAA-CAAAAAAAAAAAAAA	chr5	67167264	CAAAAAAAAAAAAAAAAA	CAAAAAAAAAAAAAA	116422	PASS	0	none	0.004451	0	2	0.004451
chr5-067167264-CAAAAAAAAAAAAAAAAA-CAAAAAAAAAAAAAAA	chr5	67167264	CAAAAAAAAAAAAAAAAA	CAAAAAAAAAAAAAAA	116422	PASS	0	none	0.006193	0	2	0.006193
chr5-067167264-CAAAAAAAAAAAAAAAAA-CAAAAAAAAAAAAAAAA	chr5	67167264	CAAAAAAAAAAAAAAAAA	CAAAAAAAAAAAAAAAA	116422	PASS	0	none	0.01236799999999998	0	2	0.01236799999999998
chr5-067167264-CAAAAAAAAAAAAAAAAA-CAAAAAAAAAAAAAAAAAA	chr5	67167264	CAAAAAAAAAAAAAAAAA	CAAAAAAAAAAAAAAAAAA	116422	PASS	0	none	9.610000000000004e-4	0	2	9.610000000000004e-4
chr5-067167264-CAAAAAAAAAAAAAAAAA-CAAAAAAAAAAAAAAAAAAA	chr5	67167264	CAAAAAAAAAAAAAAAAA	CAAAAAAAAAAAAAAAAAAA	116422	PASS	0	none	4.710000000000004e-4	0	2	4.710000000000004e-4
chr5-067167264-CAAAAAAAAAAAAAAAAA-CAAAAAAAAAAAAAAAAAAAA	chr5	67167264	CAAAAAAAAAAAAAAAAA	CAAAAAAAAAAAAAAAAAAAA	116422	PASS	0	none	5.2999999999999994e-5	0	2	5.2999999999999994e-5
chr5-067167264-CAAAAAAAAAAAAAAAAA-CAAAAAAAAAAAAAAAAAAAAA	chr5	67167264	CAAAAAAAAAAAAAAAAA	CAAAAAAAAAAAAAAAAAAAAA	116422	PASS	0	none	9e-6	0	2	9e-6
chr5-067167264-CAAAAAAAAAAAAAAAAA-CAAAAAAAAAAAAAAAAAAAAAA	chr5	67167264	CAAAAAAAAAAAAAAAAA	CAAAAAAAAAAAAAAAAAAAAAA	116422	PASS	0	none	9e-6	0	2	9e-6
chr5-067167264-CAAAAAAAAAAAAAAAAA-CAAAAAAAAAAAAAAAAAAAAAAA	chr5	67167264	CAAAAAAAAAAAAAAAAA	CAAAAAAAAAAAAAAAAAAAAAAA	116422	PASS	0	none	0	0	2	1e-6
chr5-067167264-CAAAAAAAAAAAAAAAAA-TAAAAAAAAAAAAAAAAA	chr5	67167264	CAAAAAAAAAAAAAAAAA	TAAAAAAAAAAAAAAAAA	116422	PASS	0	none	0	0	2	1e-6
chr5-067167271-A-*	chr5	67167271	A	*	164	PASS	0	none	0.012176	2	132	0.012176
chr5-067167271-A-T	chr5	67167271	A	T	164	PASS	0	none	9e-6	0	132	9e-6
chr5-067167274-A-*	chr5	67167274	A	*	50.97	PASS	0	none	0.01026699999999999	2	132	0.01026699999999999
chr5-067167274-A-ACC	chr5	67167274	A	ACC	50.97	PASS	0	none	9e-6	0	132	9e-6
chr5-067167278-A-*	chr5	67167278	A	*	60	PASS	0	none	0.002264	2	130	0.002264
chr5-067167278-A-C	chr5	67167278	A	C	60	PASS	0	none	9e-6	0	130	9e-6
chr5-067180783-G-A	chr5	67180783	G	A	15900	PASS	0.14543	nfe	0.01116799999999999	0	0	0.14543
chr5-067180976-G-A	chr5	67180976	G	A	2227	PASS	0.0050757	nfe	0.00161399999999999	0	0	0.0050757
chr5-067182581-C-G	chr5	67182581	C	G	315829	PASS	0.18909	amr	0.06458100000000001	4	100	0.18909
chr5-067182798-T-C	chr5	67182798	T	C	2489093	PASS	0.54739	afr	0.13314900000000002	8	134	0.54739
chr5-067182901-A-G	chr5	67182901	A	G	1091635	PASS	0.22249	amr	0.03729500000000001	3	134	0.22249
chr5-067183091-C-T	chr5	67183091	C	T	178349	PASS	0.0081517	nfe	0.004263	1	134	0.0081517
chr5-067183361-G-A	chr5	67183361	G	A	1871492	PASS	0.23972	afr	0.03054000000000002	2	134	0.23972
chr5-067183555-T-C	chr5	67183555	T	C	315953	PASS	0.058524	afr	0.004749	1	134	0.058524
chr5-067183622-C-T	chr5	67183622	C	T	62805	PASS	0.0012707	nfe	6.340000000000003e-4	1	134	0.0012707
chr5-067184176-T-A	chr5	67184176	T	A	70691533	PASS	0	none	0	0	134	1e-6
chr5-067184176-T-C	chr5	67184176	T	C	70691533	PASS	0.99839	nfe	0.9901870000000004	134	134	0.99839
chr5-067184546-G-C	chr5	67184546	G	C	942419	PASS	0.21993	amr	0.02974300000000001	3	134	0.21993
chr5-067184713-T-C	chr5	67184713	T	C	486610	PASS	0.23692	afr	0.031656	2	134	0.23692
chr5-067185747-G-C	chr5	67185747	G	C	412565	PASS	0.10249	afr	0.04654600000000002	3	134	0.10249
chr5-067186085-A-G	chr5	67186085	A	G	323402	PASS	0.21819	afr	0.02907900000000002	2	134	0.21819
chr5-067186330-T-C	chr5	67186330	T	C	105333	PASS	0.1823	eas	0.028374	0	46	0.1823
chr5-067186372-C-A	chr5	67186372	C	A	54653	PASS	1.9312e-4	nfe	2.720000000000003e-4	0	0	2.720000000000003e-4
chr5-067186372-C-T	chr5	67186372	C	T	54653	PASS	0.12381	afr	0.016583	0	0	0.12381
chr5-067196584-C-G	chr5	67196584	C	G	1870637	PASS	0.11193	nfe	0.08141200000000001	23	134	0.11193
chr5-067196763-G-*	chr5	67196763	G	*	1383	PASS	0	none	0	0	28	1e-6
chr5-067196763-G-A	chr5	67196763	G	A	1383	PASS	1.0659e-4	sas	7.950000000000004e-4	0	28	7.950000000000004e-4
chr5-067196763-G-C	chr5	67196763	G	C	1383	PASS	0	none	2.2000000000000003e-5	0	28	2.2000000000000003e-5
chr5-067196763-G-T	chr5	67196763	G	T	1383	PASS	2.099e-4	afr	7.720000000000004e-4	0	28	7.720000000000004e-4
chr5-067196771-G-A	chr5	67196771	G	A	361	PASS	0	none	0	0	44	1e-6
chr5-067196771-G-T	chr5	67196771	G	T	361	PASS	3.571e-5	nfe	2.5100000000000014e-4	0	44	2.5100000000000014e-4
chr5-067196783-G-A	chr5	67196783	G	A	146	PASS	0	none	0	0	74	1e-6
chr5-067196783-G-C	chr5	67196783	G	C	146	PASS	0	none	3.6999999999999985e-5	0	74	3.6999999999999985e-5
chr5-067196783-G-T	chr5	67196783	G	T	146	PASS	0	none	3.6999999999999985e-5	0	74	3.6999999999999985e-5
chr5-067196796-C-A	chr5	67196796	C	A	705	PASS	5.243e-4	nfe	1.27e-4	0	50	5.243e-4
chr5-067196796-C-G	chr5	67196796	C	G	705	PASS	5.51e-6	nfe	9e-6	0	50	9e-6
chr5-067196796-C-T	chr5	67196796	C	T	705	PASS	1.844e-5	sas	6.320000000000003e-4	0	50	6.320000000000003e-4
chr5-067196798-GTGCT-*	chr5	67196798	GTGCT	*	1311	VQSRTrancheINDEL95.00to96.00	0	none	0	0	52	1e-6
chr5-067196798-GTGCT-ATGCT	chr5	67196798	GTGCT	ATGCT	1311	VQSRTrancheINDEL95.00to96.00	0	none	5.2999999999999994e-5	0	52	5.2999999999999994e-5
chr5-067196798-GTGCT-G	chr5	67196798	GTGCT	G	1311	VQSRTrancheINDEL95.00to96.00	0	none	0	0	52	1e-6
chr5-067196798-GTGCT-TTGCT	chr5	67196798	GTGCT	TTGCT	1311	VQSRTrancheINDEL95.00to96.00	0	none	7.720000000000004e-4	0	52	7.720000000000004e-4
chr5-067196801-CTGG-*	chr5	67196801	CTGG	*	840	PASS	0	none	6.999999999999998e-5	0	56	6.999999999999998e-5
chr5-067196801-CTGG-ATGG	chr5	67196801	CTGG	ATGG	840	PASS	0	none	2.2899999999999996e-4	0	56	2.2899999999999996e-4
chr5-067196801-CTGG-C	chr5	67196801	CTGG	C	840	PASS	0	none	0	0	56	1e-6
chr5-067196801-CTGG-CGG	chr5	67196801	CTGG	CGG	840	PASS	0	none	5.2999999999999994e-5	0	56	5.2999999999999994e-5
chr5-067196801-CTGG-GTGG	chr5	67196801	CTGG	GTGG	840	PASS	0	none	6.999999999999998e-5	0	56	6.999999999999998e-5
chr5-067196801-CTGG-TTGG	chr5	67196801	CTGG	TTGG	840	PASS	0	none	2.2899999999999996e-4	0	56	2.2899999999999996e-4
chr5-067196802-TGG-*	chr5	67196802	TGG	*	2540	VQSRTrancheINDEL99.00to99.50	0	none	1.47e-4	0	74	1.47e-4
chr5-067196802-TGG-AGG	chr5	67196802	TGG	AGG	2540	VQSRTrancheINDEL99.00to99.50	0	none	3.6999999999999985e-5	0	74	3.6999999999999985e-5
chr5-067196802-TGG-GGG	chr5	67196802	TGG	GGG	2540	VQSRTrancheINDEL99.00to99.50	0	none	1.47e-4	0	74	1.47e-4
chr5-067196802-TGG-T	chr5	67196802	TGG	T	2540	VQSRTrancheINDEL99.00to99.50	0	none	2.2000000000000003e-5	0	74	2.2000000000000003e-5
chr5-067196802-TGG-TAGG	chr5	67196802	TGG	TAGG	2540	VQSRTrancheINDEL99.00to99.50	0	none	9e-6	0	74	9e-6
chr5-067196802-TGG-TG	chr5	67196802	TGG	TG	2540	VQSRTrancheINDEL99.00to99.50	0	none	0.00188799999999999	1	74	0.00188799999999999
chr5-067196803-GGAAA-*	chr5	67196803	GGAAA	*	7025	VQSRTrancheINDEL99.50to99.90	0	none	0.00201	1	36	0.00201
chr5-067196803-GGAAA-AGAAA	chr5	67196803	GGAAA	AGAAA	7025	VQSRTrancheINDEL99.50to99.90	0	none	1.47e-4	0	36	1.47e-4
chr5-067196803-GGAAA-G	chr5	67196803	GGAAA	G	7025	VQSRTrancheINDEL99.50to99.90	1.384e-5	nfe	5.2999999999999994e-5	0	36	5.2999999999999994e-5
chr5-067196803-GGAAA-GA	chr5	67196803	GGAAA	GA	7025	VQSRTrancheINDEL99.50to99.90	0	none	1.87e-4	0	36	1.87e-4
chr5-067196803-GGAAA-GAA	chr5	67196803	GGAAA	GAA	7025	VQSRTrancheINDEL99.50to99.90	0	none	7.960000000000004e-4	0	36	7.960000000000004e-4
chr5-067196803-GGAAA-GAAAGAAA	chr5	67196803	GGAAA	GAAAGAAA	7025	VQSRTrancheINDEL99.50to99.90	0	none	2.2000000000000003e-5	0	36	2.2000000000000003e-5
chr5-067196803-GGAAA-GAAGAAA	chr5	67196803	GGAAA	GAAGAAA	7025	VQSRTrancheINDEL99.50to99.90	0	none	2.500000000000001e-4	0	36	2.500000000000001e-4
chr5-067196803-GGAAA-GAGAAA	chr5	67196803	GGAAA	GAGAAA	7025	VQSRTrancheINDEL99.50to99.90	0	none	7.960000000000004e-4	0	36	7.960000000000004e-4
chr5-067196803-GGAAA-GCAAGAAA	chr5	67196803	GGAAA	GCAAGAAA	7025	VQSRTrancheINDEL99.50to99.90	0	none	0	0	36	1e-6
chr5-067196803-GGAAA-GCAGAAA	chr5	67196803	GGAAA	GCAGAAA	7025	VQSRTrancheINDEL99.50to99.90	0	none	0	0	36	1e-6
chr5-067196803-GGAAA-GCGAAA	chr5	67196803	GGAAA	GCGAAA	7025	VQSRTrancheINDEL99.50to99.90	0	none	0	0	36	1e-6
chr5-067196803-GGAAA-GTAAGAAA	chr5	67196803	GGAAA	GTAAGAAA	7025	VQSRTrancheINDEL99.50to99.90	0	none	9e-6	0	36	9e-6
chr5-067196803-GGAAA-GTAGAAA	chr5	67196803	GGAAA	GTAGAAA	7025	VQSRTrancheINDEL99.50to99.90	0	none	1.6699999999999994e-4	0	36	1.6699999999999994e-4
chr5-067196803-GGAAA-GTGAAA	chr5	67196803	GGAAA	GTGAAA	7025	VQSRTrancheINDEL99.50to99.90	0	none	9.620000000000004e-4	0	36	9.620000000000004e-4
chr5-067196803-GGAAA-TGAAA	chr5	67196803	GGAAA	TGAAA	7025	VQSRTrancheINDEL99.50to99.90	0	none	1.47e-4	0	36	1.47e-4
chr5-067196804-GAAAAAAAAAAAA-*	chr5	67196804	GAAAAAAAAAAAA	*	621848	PASS	0	none	8.420000000000002e-4	0	18	8.420000000000002e-4
chr5-067196804-GAAAAAAAAAAAA-AAAAAAAAAAAAA	chr5	67196804	GAAAAAAAAAAAA	AAAAAAAAAAAAA	621848	PASS	0	none	0.01153799999999998	0	18	0.01153799999999998
chr5-067196804-GAAAAAAAAAAAA-CAAAAAAAAAAAA	chr5	67196804	GAAAAAAAAAAAA	CAAAAAAAAAAAA	621848	PASS	0	none	3.6999999999999985e-5	0	18	3.6999999999999985e-5
chr5-067196804-GAAAAAAAAAAAA-G	chr5	67196804	GAAAAAAAAAAAA	G	621848	PASS	1.6542e-4	sas	0	0	18	1.6542e-4
chr5-067196804-GAAAAAAAAAAAA-GAA	chr5	67196804	GAAAAAAAAAAAA	GAA	621848	PASS	0	none	0	0	18	1e-6
chr5-067196804-GAAAAAAAAAAAA-GAAAA	chr5	67196804	GAAAAAAAAAAAA	GAAAA	621848	PASS	0	none	1.0799999999999996e-4	0	18	1.0799999999999996e-4
chr5-067196804-GAAAAAAAAAAAA-GAAAAA	chr5	67196804	GAAAAAAAAAAAA	GAAAAA	621848	PASS	0	none	4.0400000000000006e-4	0	18	4.0400000000000006e-4
chr5-067196804-GAAAAAAAAAAAA-GAAAAAA	chr5	67196804	GAAAAAAAAAAAA	GAAAAAA	621848	PASS	0	none	0.00188599999999999	0	18	0.00188599999999999
chr5-067196804-GAAAAAAAAAAAA-GAAAAAAA	chr5	67196804	GAAAAAAAAAAAA	GAAAAAAA	621848	PASS	0	none	0.004147	1	18	0.004147
chr5-067196804-GAAAAAAAAAAAA-GAAAAAAAA	chr5	67196804	GAAAAAAAAAAAA	GAAAAAAAA	621848	PASS	0	none	0.00950699999999999	0	18	0.00950699999999999
chr5-067196804-GAAAAAAAAAAAA-GAAAAAAAAA	chr5	67196804	GAAAAAAAAAAAA	GAAAAAAAAA	621848	PASS	0	none	0.026052	1	18	0.026052
chr5-067196804-GAAAAAAAAAAAA-GAAAAAAAAAA	chr5	67196804	GAAAAAAAAAAAA	GAAAAAAAAAA	621848	PASS	0	none	0.06782700000000001	2	18	0.06782700000000001
chr5-067196804-GAAAAAAAAAAAA-GAAAAAAAAAAA	chr5	67196804	GAAAAAAAAAAAA	GAAAAAAAAAAA	621848	PASS	0	none	0.135224	4	18	0.135224
chr5-067196804-GAAAAAAAAAAAA-GAAAAAAAAAAAAA	chr5	67196804	GAAAAAAAAAAAA	GAAAAAAAAAAAAA	621848	PASS	0	none	0.073594	1	18	0.073594
chr5-067196804-GAAAAAAAAAAAA-GAAAAAAAAAAAAAA	chr5	67196804	GAAAAAAAAAAAA	GAAAAAAAAAAAAAA	621848	PASS	0	none	0.018668	0	18	0.018668
chr5-067196804-GAAAAAAAAAAAA-GAAAAAAAAAAAAAAA	chr5	67196804	GAAAAAAAAAAAA	GAAAAAAAAAAAAAAA	621848	PASS	0	none	0.004071	0	18	0.004071
chr5-067196804-GAAAAAAAAAAAA-GAAAAAAAAAAAAAAAA	chr5	67196804	GAAAAAAAAAAAA	GAAAAAAAAAAAAAAAA	621848	PASS	0	none	7.720000000000004e-4	0	18	7.720000000000004e-4
chr5-067196804-GAAAAAAAAAAAA-GAAAAAAAAAAAAAAAAA	chr5	67196804	GAAAAAAAAAAAA	GAAAAAAAAAAAAAAAAA	621848	PASS	0	none	1.27e-4	0	18	1.27e-4
chr5-067196804-GAAAAAAAAAAAA-GAAAAAAAAAAAAAAAAAA	chr5	67196804	GAAAAAAAAAAAA	GAAAAAAAAAAAAAAAAAA	621848	PASS	0	none	2.2000000000000003e-5	0	18	2.2000000000000003e-5
chr5-067196804-GAAAAAAAAAAAA-TAAAAAAAAAAAA	chr5	67196804	GAAAAAAAAAAAA	TAAAAAAAAAAAA	621848	PASS	0	none	0.004275	0	18	0.004275
chr5-067196805-A-*	chr5	67196805	A	*	3093	PASS	0	none	0.238802	10	20	0.238802
chr5-067196805-A-C	chr5	67196805	A	C	3093	PASS	0	none	9e-6	0	20	9e-6
chr5-067196805-A-G	chr5	67196805	A	G	3093	PASS	0.0015604	eas	3.6999999999999985e-5	0	20	0.0015604
chr5-067196805-A-T	chr5	67196805	A	T	3093	PASS	0.0077248	mid	0.00129799999999999	1	20	0.0077248
chr5-067196806-A-*	chr5	67196806	A	*	712	PASS	0	none	0.11723700000000002	5	16	0.11723700000000002
chr5-067196806-A-G	chr5	67196806	A	G	712	PASS	1.0145e-4	eas	2.2000000000000003e-5	0	16	1.0145e-4
chr5-067196806-A-T	chr5	67196806	A	T	712	PASS	4.908e-4	afr	4.720000000000004e-4	0	16	4.908e-4
chr5-067196807-A-*	chr5	67196807	A	*	794	PASS	0	none	0.04661900000000001	2	48	0.04661900000000001
chr5-067196807-A-G	chr5	67196807	A	G	794	PASS	2.233e-5	sas	9e-6	0	48	2.233e-5
chr5-067196807-A-T	chr5	67196807	A	T	794	PASS	4.363e-5	nfe	1.47e-4	0	48	1.47e-4
chr5-067196808-A-*	chr5	67196808	A	*	62	PASS	0	none	0.01820400000000001	1	86	0.01820400000000001
chr5-067196808-A-T	chr5	67196808	A	T	62	PASS	1.07e-6	nfe	9e-6	0	86	9e-6
chr5-067196879-A-G	chr5	67196879	A	G	175459	PASS	0.12521	eas	0.02511100000000002	1	110	0.12521
chr5-067196897-G-C	chr5	67196897	G	C	1207979	PASS	0.22216	nfe	0.16354800000000003	18	106	0.22216
chr5-067608718-G-A	chr5	67608718	G	A	341124	PASS	0.12267	mid	0.081989	0	8	0.12267
chr5-067609133-G-A	chr5	67609133	G	A	442180	PASS	0.042415	nfe	0.03582900000000001	10	132	0.042415
chr5-067609205-CT-C	chr5	67609205	CT	C	1023114.97	PASS	0.14515	mid	0.115108	13	126	0.14515
chr5-067609206-T-*	chr5	67609206	T	*	188	PASS	0	none	0.115095	13	122	0.115095
chr5-067609206-T-C	chr5	67609206	T	C	188	PASS	2.543e-5	amr	7.099999999999998e-5	0	122	7.099999999999998e-5
chr5-067609262-G-A	chr5	67609262	G	A	705466	PASS	0	none	0	0	102	1e-6
chr5-067609262-G-C	chr5	67609262	G	C	705466	PASS	0.15022	mid	0.110173	11	102	0.15022
chr5-067632402-CTTTT-C	chr5	67632402	CTTTT	C	16193.97	PASS	0	none	6.999999999999998e-5	0	0	6.999999999999998e-5
chr5-067632402-CTTTT-CATTTT	chr5	67632402	CTTTT	CATTTT	16193.97	PASS	0	none	0.006038	0	0	0.006038
chr5-067632402-CTTTT-CATTTTT	chr5	67632402	CTTTT	CATTTTT	16193.97	PASS	0	none	9.130000000000004e-4	0	0	9.130000000000004e-4
chr5-067632402-CTTTT-CATTTTTT	chr5	67632402	CTTTT	CATTTTTT	16193.97	PASS	0	none	1.87e-4	0	0	1.87e-4
chr5-067632402-CTTTT-CT	chr5	67632402	CTTTT	CT	16193.97	PASS	0	none	2.08e-4	0	0	2.08e-4
chr5-067632402-CTTTT-CTT	chr5	67632402	CTTTT	CTT	16193.97	PASS	0	none	4.03e-4	0	0	4.03e-4
chr5-067632402-CTTTT-CTTT	chr5	67632402	CTTTT	CTTT	16193.97	PASS	0	none	0.00132099999999999	0	0	0.00132099999999999
chr5-067632402-CTTTT-CTTTTT	chr5	67632402	CTTTT	CTTTTT	16193.97	PASS	0	none	9.370000000000004e-4	0	0	9.370000000000004e-4
chr5-067632402-CTTTT-CTTTTTT	chr5	67632402	CTTTT	CTTTTTT	16193.97	PASS	0	none	1.0699999999999996e-4	0	0	1.0699999999999996e-4
chr5-067632402-CTTTT-CTTTTTTTTT	chr5	67632402	CTTTT	CTTTTTTTTT	16193.97	PASS	0	none	9e-6	0	0	9e-6
chr5-067632403-T-*	chr5	67632403	T	*	3883	PASS	0	none	0.002356	0	0	0.002356
chr5-067632403-T-A	chr5	67632403	T	A	3883	PASS	0.051105	nfe	0.004247	0	0	0.051105
chr5-067632404-T-*	chr5	67632404	T	*	1200	PASS	0	none	8.66e-4	0	0	8.66e-4
chr5-067632404-T-A	chr5	67632404	T	A	1200	PASS	0.0043336	nfe	5.39e-4	0	0	0.0043336
chr5-067632405-T-*	chr5	67632405	T	*	310	PASS	0	none	3.590000000000004e-4	0	0	3.590000000000004e-4
chr5-067632405-T-A	chr5	67632405	T	A	310	PASS	0	none	8.9e-5	0	0	8.9e-5
chr5-067632495-G-A	chr5	67632495	G	A	3066	PASS	0	none	0.001959	0	0	0.001959
chr5-067632753-CAAAA-C	chr5	67632753	CAAAA	C	11572.97	PASS	0	none	9e-6	0	0	9e-6
chr5-067632753-CAAAA-CA	chr5	67632753	CAAAA	CA	11572.97	PASS	0	none	2.2899999999999996e-4	0	0	2.2899999999999996e-4
chr5-067632753-CAAAA-CAA	chr5	67632753	CAAAA	CAA	11572.97	PASS	0	none	0.00112799999999999	0	0	0.00112799999999999
chr5-067632753-CAAAA-CAAA	chr5	67632753	CAAAA	CAAA	11572.97	PASS	0	none	0.007585	0	0	0.007585
chr5-067632753-CAAAA-CAAAAA	chr5	67632753	CAAAA	CAAAAA	11572.97	PASS	0	none	1.0699999999999996e-4	0	0	1.0699999999999996e-4
chr5-067632753-CAAAA-CAAAAAA	chr5	67632753	CAAAA	CAAAAAA	11572.97	PASS	0	none	9e-6	0	0	9e-6
chr5-067690027-CT-AT	chr5	67690027	CT	AT	145401	PASS	0	none	9e-6	0	120	9e-6
chr5-067690027-CT-C	chr5	67690027	CT	C	145401	PASS	0.031881	nfe	0.02286700000000001	3	120	0.031881
chr5-067690032-T-C	chr5	67690032	T	C	398696	PASS	0.10269	amr	0.07010300000000001	10	120	0.10269
chr5-067690333-T-A	chr5	67690333	T	A	1463763	PASS	0.2033	amr	0.142488	16	114	0.2033
chr5-067690333-T-C	chr5	67690333	T	C	1463763	PASS	0	none	0	0	114	1e-6
chr5-067690521-T-C	chr5	67690521	T	C	40270	PASS	0.018198	mid	0.007612	0	8	0.018198
chr5-067690552-G-A	chr5	67690552	G	A	280753	PASS	0.30147	eas	0.05439200000000002	1	4	0.30147
chr5-067818336-G-A	chr5	67818336	G	A	158569	VQSRTrancheSNP99.80to99.90	0.11979	sas	0.08320000000000002	0	0	0.11979
chr5-067818354-G-A	chr5	67818354	G	A	117454	VQSRTrancheSNP99.80to99.90	0.096626	amr	0.065179	0	0	0.096626
chr5-067855737-G-A	chr5	67855737	G	A	2142192	PASS	0.12976	nfe	0.10156500000000002	16	134	0.12976
chr5-067855840-A-G	chr5	67855840	A	G	5948152	PASS	0.34767	sas	0.23473	30	134	0.34767
chr5-067856003-TCAA-*	chr5	67856003	TCAA	*	78147	ExcessHet	0	none	0.00156699999999999	0	40	0.00156699999999999
chr5-067856003-TCAA-ACAA	chr5	67856003	TCAA	ACAA	78147	ExcessHet	0	none	0.003896	0	40	0.003896
chr5-067856003-TCAA-CCAA	chr5	67856003	TCAA	CCAA	78147	ExcessHet	0	none	5.2999999999999994e-5	0	40	5.2999999999999994e-5
chr5-067856003-TCAA-GCAA	chr5	67856003	TCAA	GCAA	78147	ExcessHet	0	none	9e-6	0	40	9e-6
chr5-067856003-TCAA-T	chr5	67856003	TCAA	T	78147	ExcessHet	1.014e-5	nfe	2.2000000000000003e-5	0	40	2.2000000000000003e-5
chr5-067856003-TCAA-TA	chr5	67856003	TCAA	TA	78147	ExcessHet	0	none	0.00105699999999999	0	40	0.00105699999999999
chr5-067856003-TCAA-TAA	chr5	67856003	TCAA	TAA	78147	ExcessHet	0	none	0.004456	0	40	0.004456
chr5-067856003-TCAA-TAAAAAAACAA	chr5	67856003	TCAA	TAAAAAAACAA	78147	ExcessHet	0	none	0	0	40	1e-6
chr5-067856003-TCAA-TAAAAAACAA	chr5	67856003	TCAA	TAAAAAACAA	78147	ExcessHet	0	none	3.6999999999999985e-5	0	40	3.6999999999999985e-5
chr5-067856003-TCAA-TAAAAACAA	chr5	67856003	TCAA	TAAAAACAA	78147	ExcessHet	0	none	9e-6	0	40	9e-6
chr5-067856003-TCAA-TAAAACAA	chr5	67856003	TCAA	TAAAACAA	78147	ExcessHet	0	none	2.2899999999999996e-4	0	40	2.2899999999999996e-4
chr5-067856003-TCAA-TAAACAA	chr5	67856003	TCAA	TAAACAA	78147	ExcessHet	0	none	0.00122599999999999	0	40	0.00122599999999999
chr5-067856003-TCAA-TAACAA	chr5	67856003	TCAA	TAACAA	78147	ExcessHet	0	none	0.00795499999999998	0	40	0.00795499999999998
chr5-067856003-TCAA-TACAA	chr5	67856003	TCAA	TACAA	78147	ExcessHet	0	none	0.006998	0	40	0.006998
chr5-067856004-CAAAAAA-*	chr5	67856004	CAAAAAA	*	1899511	ExcessHet	0	none	0.004483	0	58	0.004483
chr5-067856004-CAAAAAA-AAAAAAA	chr5	67856004	CAAAAAA	AAAAAAA	1899511	ExcessHet	0	none	0.08772100000000002	1	58	0.08772100000000002
chr5-067856004-CAAAAAA-C	chr5	67856004	CAAAAAA	C	1899511	ExcessHet	0	none	9e-6	0	58	9e-6
chr5-067856004-CAAAAAA-CA	chr5	67856004	CAAAAAA	CA	1899511	ExcessHet	0	none	1.88e-4	0	58	1.88e-4
chr5-067856004-CAAAAAA-CAA	chr5	67856004	CAAAAAA	CAA	1899511	ExcessHet	0	none	7.260000000000005e-4	0	58	7.260000000000005e-4
chr5-067856004-CAAAAAA-CAAA	chr5	67856004	CAAAAAA	CAAA	1899511	ExcessHet	0	none	0.00561	0	58	0.00561
chr5-067856004-CAAAAAA-CAAAA	chr5	67856004	CAAAAAA	CAAAA	1899511	ExcessHet	0	none	0.030185	4	58	0.030185
chr5-067856004-CAAAAAA-CAAAAA	chr5	67856004	CAAAAAA	CAAAAA	1899511	ExcessHet	0	none	0.13440400000000002	7	58	0.13440400000000002
chr5-067856004-CAAAAAA-CAAAAAAA	chr5	67856004	CAAAAAA	CAAAAAAA	1899511	ExcessHet	0	none	0.089488	9	58	0.089488
chr5-067856004-CAAAAAA-CAAAAAAAA	chr5	67856004	CAAAAAA	CAAAAAAAA	1899511	ExcessHet	0	none	0.08183300000000002	6	58	0.08183300000000002
chr5-067856004-CAAAAAA-CAAAAAAAAA	chr5	67856004	CAAAAAA	CAAAAAAAAA	1899511	ExcessHet	0	none	0.01230899999999998	1	58	0.01230899999999998
chr5-067856004-CAAAAAA-CAAAAAAAAAA	chr5	67856004	CAAAAAA	CAAAAAAAAAA	1899511	ExcessHet	0	none	0.00168999999999999	1	58	0.00168999999999999
chr5-067856004-CAAAAAA-CAAAAAAAAAAA	chr5	67856004	CAAAAAA	CAAAAAAAAAAA	1899511	ExcessHet	0	none	0.00105799999999999	0	58	0.00105799999999999
chr5-067856004-CAAAAAA-CAAAAAAAAAAAA	chr5	67856004	CAAAAAA	CAAAAAAAAAAAA	1899511	ExcessHet	0	none	0.00166599999999999	0	58	0.00166599999999999
chr5-067856004-CAAAAAA-CAAAAAAAAAAAAA	chr5	67856004	CAAAAAA	CAAAAAAAAAAAAA	1899511	ExcessHet	0	none	7.960000000000004e-4	0	58	7.960000000000004e-4
chr5-067856004-CAAAAAA-CAAAAAAAAAAAAAA	chr5	67856004	CAAAAAA	CAAAAAAAAAAAAAA	1899511	ExcessHet	0	none	6.999999999999998e-5	0	58	6.999999999999998e-5
chr5-067856004-CAAAAAA-CAAAAAAAAAAAAAAA	chr5	67856004	CAAAAAA	CAAAAAAAAAAAAAAA	1899511	ExcessHet	0	none	9e-6	0	58	9e-6
chr5-067856004-CAAAAAA-CAAAAAAAAAAAAAAAAAAAAAGAGGGTTAAAAAAAAAAAAAA	chr5	67856004	CAAAAAA	CAAAAAAAAAAAAAAAAAAAAAGAGGGTTAAAAAAAAAAAAAA	1899511	ExcessHet	0	none	0	0	58	1e-6
chr5-067856004-CAAAAAA-CATAAAAAAAAA	chr5	67856004	CAAAAAA	CATAAAAAAAAA	1899511	ExcessHet	0	none	0	0	58	1e-6
chr5-067856004-CAAAAAA-TAAAAAA	chr5	67856004	CAAAAAA	TAAAAAA	1899511	ExcessHet	0	none	9e-6	0	58	9e-6
chr5-067856024-CG-*	chr5	67856024	CG	*	8548	VQSRTrancheINDEL95.00to96.00	0	none	0	0	126	1e-6
chr5-067856024-CG-AG	chr5	67856024	CG	AG	8548	VQSRTrancheINDEL95.00to96.00	0	none	5.2999999999999994e-5	0	126	5.2999999999999994e-5
chr5-067856024-CG-C	chr5	67856024	CG	C	8548	VQSRTrancheINDEL95.00to96.00	0.0038697	afr	3.160000000000005e-4	0	126	0.0038697
chr5-067856024-CG-CAG	chr5	67856024	CG	CAG	8548	VQSRTrancheINDEL95.00to96.00	0	none	0	0	126	1e-6
chr5-067856024-CG-CGG	chr5	67856024	CG	CGG	8548	VQSRTrancheINDEL95.00to96.00	0	none	0.00130199999999999	0	126	0.00130199999999999
chr5-067856024-CG-GG	chr5	67856024	CG	GG	8548	VQSRTrancheINDEL95.00to96.00	0	none	2.7300000000000035e-4	0	126	2.7300000000000035e-4
chr5-067856024-CG-TG	chr5	67856024	CG	TG	8548	VQSRTrancheINDEL95.00to96.00	0	none	0	0	126	1e-6
chr5-067856038-C-A	chr5	67856038	C	A	334	PASS	3.769e-5	nfe	6.100000000000004e-4	0	128	6.100000000000004e-4
chr5-067856038-C-G	chr5	67856038	C	G	334	PASS	0	none	0	0	128	1e-6
chr5-068158987-A-G	chr5	68158987	A	G	71310	PASS	0.055723	afr	0.01251499999999999	2	126	0.055723
chr5-068159091-G-A	chr5	68159091	G	A	242142	PASS	0.026203	nfe	0.019832	7	128	0.026203
chr5-068159108-G-GCTGTGCTAATTTTCTCTGTAT	chr5	68159108	G	GCTGTGCTAATTTTCTCTGTAT	215301	PASS	0.049095	afr	0.01422299999999998	3	134	0.049095
chr5-068159108-G-T	chr5	68159108	G	T	215301	PASS	2.269e-5	amr	0	0	134	2.269e-5
chr5-068159158-CTTTTT-C	chr5	68159158	CTTTTT	C	3492115.97	ExcessHet	8.36e-6	nfe	0	0	132	8.36e-6
chr5-068159158-CTTTTT-CT	chr5	68159158	CTTTTT	CT	3492115.97	ExcessHet	0	none	0.00127799999999999	0	132	0.00127799999999999
chr5-068159158-CTTTTT-CTT	chr5	68159158	CTTTTT	CTT	3492115.97	ExcessHet	0	none	0.01280499999999999	2	132	0.01280499999999999
chr5-068159158-CTTTTT-CTTT	chr5	68159158	CTTTTT	CTTT	3492115.97	ExcessHet	0	none	0.10443400000000004	8	132	0.10443400000000004
chr5-068159158-CTTTTT-CTTTT	chr5	68159158	CTTTTT	CTTTT	3492115.97	ExcessHet	0	none	0.3674359999999994	62	132	0.3674359999999994
chr5-068159158-CTTTTT-CTTTTTT	chr5	68159158	CTTTTT	CTTTTTT	3492115.97	ExcessHet	0	none	0.03107000000000001	4	132	0.03107000000000001
chr5-068159158-CTTTTT-CTTTTTTT	chr5	68159158	CTTTTT	CTTTTTTT	3492115.97	ExcessHet	0	none	0.00859899999999998	1	132	0.00859899999999998
chr5-068159158-CTTTTT-CTTTTTTTT	chr5	68159158	CTTTTT	CTTTTTTTT	3492115.97	ExcessHet	0	none	5.640000000000005e-4	0	132	5.640000000000005e-4
chr5-068159158-CTTTTT-CTTTTTTTTT	chr5	68159158	CTTTTT	CTTTTTTTTT	3492115.97	ExcessHet	0	none	1.6699999999999994e-4	0	132	1.6699999999999994e-4
chr5-068159158-CTTTTT-CTTTTTTTTTT	chr5	68159158	CTTTTT	CTTTTTTTTTT	3492115.97	ExcessHet	0	none	2.2000000000000003e-5	0	132	2.2000000000000003e-5
chr5-068159158-CTTTTT-CTTTTTTTTTTTT	chr5	68159158	CTTTTT	CTTTTTTTTTTTT	3492115.97	ExcessHet	0	none	0	0	132	1e-6
chr5-068159159-T-*	chr5	68159159	T	*	553	PASS	0	none	0.449864	68	130	0.449864
chr5-068159159-T-C	chr5	68159159	T	C	553	PASS	0	none	2.2000000000000003e-5	0	130	2.2000000000000003e-5
chr5-068159160-T-*	chr5	68159160	T	*	387	PASS	0	none	0.14597900000000005	14	38	0.14597900000000005
chr5-068159160-T-C	chr5	68159160	T	C	387	PASS	3.25e-6	nfe	0	0	38	3.25e-6
chr5-068159160-T-TC	chr5	68159160	T	TC	387	PASS	0.0033598	afr	1.6699999999999994e-4	0	38	0.0033598
chr5-068159161-T-*	chr5	68159161	T	*	17767	PASS	0	none	0.017537	3	72	0.017537
chr5-068159161-T-C	chr5	68159161	T	C	17767	PASS	0.053333	afr	0.002062	0	72	0.053333
chr5-068159179-A-*	chr5	68159179	A	*	235399	PASS	0	none	0.00249	0	134	0.00249
chr5-068159179-A-C	chr5	68159179	A	C	235399	PASS	0	none	2.2000000000000003e-5	0	134	2.2000000000000003e-5
chr5-068159179-A-T	chr5	68159179	A	T	235399	PASS	0.067452	afr	0.01796300000000002	3	134	0.067452
chr5-068159421-A-G	chr5	68159421	A	G	278764	PASS	0.0085901	nfe	0.006215	2	134	0.0085901
chr5-068159530-T-A	chr5	68159530	T	A	747246	PASS	0.065958	afr	0.01543299999999999	3	134	0.065958
chr5-068159627-TC-T	chr5	68159627	TC	T	4632602.97	PASS	0.40992	eas	0.10683	18	134	0.40992
chr5-068159708-A-G	chr5	68159708	A	G	727758	PASS	0.07933	afr	0.01682800000000001	3	134	0.07933
chr5-068159785-T-C	chr5	68159785	T	C	668231	PASS	0.087469	afr	0.01698600000000002	3	134	0.087469
chr5-068159823-T-C	chr5	68159823	T	C	233969	PASS	0.010372	nfe	0.006267	2	134	0.010372
chr5-068159870-A-G	chr5	68159870	A	G	446980	PASS	0.074462	afr	0.01548499999999999	3	134	0.074462
chr5-068159998-A-G	chr5	68159998	A	G	223429	PASS	0.063801	afr	0.01375099999999999	3	134	0.063801
chr5-068159998-A-T	chr5	68159998	A	T	223429	PASS	0	none	0	0	134	1e-6
chr5-068160004-T-C	chr5	68160004	T	C	225448	PASS	0.066531	afr	0.01361899999999999	3	134	0.066531
chr5-068160004-T-G	chr5	68160004	T	G	225448	PASS	0	none	0	0	134	1e-6
chr5-068160015-TG-*	chr5	68160015	TG	*	61069.97	PASS	0	none	0.002615	0	132	0.002615
chr5-068160015-TG-T	chr5	68160015	TG	T	61069.97	PASS	0.0362	afr	0.007379	2	132	0.0362
chr5-068160016-GTTTTT-*	chr5	68160016	GTTTTT	*	1494397	ExcessHet	0	none	0.007797	2	132	0.007797
chr5-068160016-GTTTTT-G	chr5	68160016	GTTTTT	G	1494397	ExcessHet	0	none	0	0	132	1e-6
chr5-068160016-GTTTTT-GT	chr5	68160016	GTTTTT	GT	1494397	ExcessHet	0	none	0	0	132	1e-6
chr5-068160016-GTTTTT-GTT	chr5	68160016	GTTTTT	GTT	1494397	ExcessHet	0	none	0.00174399999999999	0	132	0.00174399999999999
chr5-068160016-GTTTTT-GTTT	chr5	68160016	GTTTTT	GTTT	1494397	ExcessHet	0	none	0.00547	1	132	0.00547
chr5-068160016-GTTTTT-GTTTT	chr5	68160016	GTTTTT	GTTTT	1494397	ExcessHet	0	none	0.111978	23	132	0.111978
chr5-068160016-GTTTTT-GTTTTTT	chr5	68160016	GTTTTT	GTTTTTT	1494397	ExcessHet	0	none	0.250232	38	132	0.250232
chr5-068160016-GTTTTT-GTTTTTTT	chr5	68160016	GTTTTT	GTTTTTTT	1494397	ExcessHet	0	none	0.03108300000000001	2	132	0.03108300000000001
chr5-068160016-GTTTTT-GTTTTTTTT	chr5	68160016	GTTTTT	GTTTTTTTT	1494397	ExcessHet	0	none	0.002717	0	132	0.002717
chr5-068160016-GTTTTT-GTTTTTTTTT	chr5	68160016	GTTTTT	GTTTTTTTTT	1494397	ExcessHet	0	none	2.09e-4	0	132	2.09e-4
chr5-068160016-GTTTTT-GTTTTTTTTTT	chr5	68160016	GTTTTT	GTTTTTTTTTT	1494397	ExcessHet	0	none	0	0	132	1e-6
chr5-068160016-GTTTTT-GTTTTTTTTTTT	chr5	68160016	GTTTTT	GTTTTTTTTTTT	1494397	ExcessHet	0	none	0	0	132	1e-6
chr5-068160016-GTTTTT-GTTTTTTTTTTTTTT	chr5	68160016	GTTTTT	GTTTTTTTTTTTTTT	1494397	ExcessHet	0	none	0	0	132	1e-6
chr5-068160016-GTTTTT-TTTTTT	chr5	68160016	GTTTTT	TTTTTT	1494397	ExcessHet	0	none	0.006424	1	132	0.006424
chr5-068160017-T-*	chr5	68160017	T	*	470	PASS	0	none	0.119104	22	78	0.119104
chr5-068160017-T-G	chr5	68160017	T	G	470	PASS	0	none	2.2000000000000003e-5	0	78	2.2000000000000003e-5
chr5-068160017-T-TTG	chr5	68160017	T	TTG	470	PASS	0	none	0	0	78	1e-6
chr5-068160018-T-*	chr5	68160018	T	*	194	PASS	0	none	0.007789	0	112	0.007789
chr5-068160018-T-G	chr5	68160018	T	G	194	PASS	1.337e-5	nfe	2.2000000000000003e-5	0	112	2.2000000000000003e-5
chr5-068160018-T-TTG	chr5	68160018	T	TTG	194	PASS	0	none	9e-6	0	112	9e-6
chr5-068160031-T-C	chr5	68160031	T	C	193765	PASS	0.059204	afr	0.01309499999999998	3	134	0.059204
chr5-068160031-T-TC	chr5	68160031	T	TC	193765	PASS	0.0010653	afr	1.6699999999999994e-4	0	134	0.0010653
chr5-068196284-T-C	chr5	68196284	T	C	217321	PASS	0.63964	nfe	0.143362	0	0	0.63964
chr5-068217620-A-ATG	chr5	68217620	A	ATG	6571.97	PASS	0	none	0.004298	0	0	0.004298
chr5-068217625-TGG-T	chr5	68217625	TGG	T	4713.97	PASS	0	none	0.005422	0	0	0.005422
chr5-068217625-TGG-TGGGG	chr5	68217625	TGG	TGGGG	4713.97	PASS	0	none	8.9e-5	0	0	8.9e-5
chr5-068217626-G-*	chr5	68217626	G	*	837.97	PASS	0	none	0.005422	0	0	0.005422
chr5-068217626-G-GT	chr5	68217626	G	GT	837.97	PASS	0	none	5.160000000000003e-4	0	0	5.160000000000003e-4
chr5-068217627-G-*	chr5	68217627	G	*	1314	PASS	0	none	0.005422	0	0	0.005422
chr5-068217627-G-T	chr5	68217627	G	T	1314	PASS	0	none	7.480000000000004e-4	0	0	7.480000000000004e-4
chr5-068217653-TGC-*	chr5	68217653	TGC	*	14788	PASS	0	none	0	0	0	1e-6
chr5-068217653-TGC-CGC	chr5	68217653	TGC	CGC	14788	PASS	0	none	0.00117599999999999	0	0	0.00117599999999999
chr5-068217653-TGC-T	chr5	68217653	TGC	T	14788	PASS	0	none	1.6699999999999994e-4	0	0	1.6699999999999994e-4
chr5-068217653-TGC-TGCGC	chr5	68217653	TGC	TGCGC	14788	PASS	0	none	0.0054729999999999996	0	0	0.0054729999999999996
chr5-068217653-TGC-TGCGCGC	chr5	68217653	TGC	TGCGCGC	14788	PASS	0	none	2.2000000000000003e-5	0	0	2.2000000000000003e-5
chr5-068217653-TGC-TGCGCGCGC	chr5	68217653	TGC	TGCGCGCGC	14788	PASS	0	none	9e-6	0	0	9e-6
chr5-068217653-TGC-TGCGCGCGCGC	chr5	68217653	TGC	TGCGCGCGCGC	14788	PASS	0	none	3.6999999999999985e-5	0	0	3.6999999999999985e-5
chr5-068217653-TGC-TGCGCGCGCGCGCGC	chr5	68217653	TGC	TGCGCGCGCGCGCGC	14788	PASS	0	none	9e-6	0	0	9e-6
chr5-068217653-TGC-TGCGCGCGCGCGCGCGC	chr5	68217653	TGC	TGCGCGCGCGCGCGCGC	14788	PASS	0	none	6.999999999999998e-5	0	0	6.999999999999998e-5
chr5-068217653-TGC-TGCGCGCGCGCGCGCGCGC	chr5	68217653	TGC	TGCGCGCGCGCGCGCGCGC	14788	PASS	0	none	6.999999999999998e-5	0	0	6.999999999999998e-5
chr5-068217653-TGC-TGCGCGCGCGCGCGCGCGCGC	chr5	68217653	TGC	TGCGCGCGCGCGCGCGCGCGC	14788	PASS	0	none	9e-6	0	0	9e-6
chr5-068217653-TGC-TGCGCGCGTGCGC	chr5	68217653	TGC	TGCGCGCGTGCGC	14788	PASS	0	none	9e-6	0	0	9e-6
chr5-068217653-TGC-TGTGCGC	chr5	68217653	TGC	TGTGCGC	14788	PASS	0	none	6.999999999999998e-5	0	0	6.999999999999998e-5
chr5-068217653-TGC-TGTGCGCGC	chr5	68217653	TGC	TGTGCGCGC	14788	PASS	0	none	9e-6	0	0	9e-6
chr5-068217653-TGC-TGTGTGCGC	chr5	68217653	TGC	TGTGTGCGC	14788	PASS	0	none	2.08e-4	0	0	2.08e-4
chr5-068217653-TGC-TGTGTGCGCGC	chr5	68217653	TGC	TGTGTGCGCGC	14788	PASS	0	none	3.6999999999999985e-5	0	0	3.6999999999999985e-5
chr5-068217653-TGC-TGTGTGTGTGCGCGCGCGCGCGC	chr5	68217653	TGC	TGTGTGTGTGCGCGCGCGCGCGC	14788	PASS	0	none	9e-6	0	0	9e-6
chr5-068217655-C-*	chr5	68217655	C	*	445	PASS	0	none	1.87e-4	0	0	1.87e-4
chr5-068217655-C-T	chr5	68217655	C	T	445	PASS	0	none	2.500000000000001e-4	0	0	2.500000000000001e-4
chr5-068217657-C-T	chr5	68217657	C	T	403	PASS	0	none	2.2899999999999996e-4	0	0	2.2899999999999996e-4
chr5-068217659-C-T	chr5	68217659	C	T	150	PASS	0	none	6.999999999999998e-5	0	0	6.999999999999998e-5
chr5-068217661-C-T	chr5	68217661	C	T	64	PASS	0	none	3.6999999999999985e-5	0	0	3.6999999999999985e-5
chr5-068217663-T-C	chr5	68217663	T	C	12647	PASS	0.051036	nfe	0.006759	0	0	0.051036
chr5-068226894-C-T	chr5	68226894	C	T	12560330	PASS	0.70064	eas	0.25631599999999966	32	134	0.70064
chr5-068227023-A-C	chr5	68227023	A	C	7748810	PASS	0.71666	eas	0.273213	33	134	0.71666
chr5-068227023-A-T	chr5	68227023	A	T	7748810	PASS	0	none	9e-6	0	134	9e-6
chr5-068273514-T-C	chr5	68273514	T	C	355871	PASS	0.025235	mid	0.01275399999999999	2	134	0.025235
chr5-068273563-A-C	chr5	68273563	A	C	3742560	PASS	0.21788	afr	0.194226	31	134	0.21788
chr5-068273651-A-G	chr5	68273651	A	G	6531846	PASS	0.76612	afr	0.4687639999999994	65	134	0.76612
chr5-068273651-A-T	chr5	68273651	A	T	6531846	PASS	0	none	9e-6	0	134	9e-6
chr5-068273774-A-G	chr5	68273774	A	G	2433187	PASS	0.21479	afr	0.188017	30	132	0.21479
chr5-068273918-G-A	chr5	68273918	G	A	8378913	PASS	0.39006	amr	0.3369759999999999	39	134	0.39006
chr5-068274141-T-C	chr5	68274141	T	C	147994	PASS	0.017464	nfe	0.00977199999999999	2	134	0.017464
chr5-068279453-C-T	chr5	68279453	C	T	229953	PASS	0.035861	mid	0.02121000000000002	3	134	0.035861
chr5-068279495-ATTTTT-A	chr5	68279495	ATTTTT	A	4111902.97	ExcessHet	2.441e-5	nfe	5.2999999999999994e-5	0	132	5.2999999999999994e-5
chr5-068279495-ATTTTT-AT	chr5	68279495	ATTTTT	AT	4111902.97	ExcessHet	0	none	0.002065	0	132	0.002065
chr5-068279495-ATTTTT-ATT	chr5	68279495	ATTTTT	ATT	4111902.97	ExcessHet	0	none	0.02966200000000001	5	132	0.02966200000000001
chr5-068279495-ATTTTT-ATTT	chr5	68279495	ATTTTT	ATTT	4111902.97	ExcessHet	0	none	0.218345	33	132	0.218345
chr5-068279495-ATTTTT-ATTTT	chr5	68279495	ATTTTT	ATTTT	4111902.97	ExcessHet	0	none	0.25951399999999986	40	132	0.25951399999999986
chr5-068279495-ATTTTT-ATTTTTT	chr5	68279495	ATTTTT	ATTTTTT	4111902.97	ExcessHet	0	none	0.02494000000000002	1	132	0.02494000000000002
chr5-068279495-ATTTTT-ATTTTTTT	chr5	68279495	ATTTTT	ATTTTTTT	4111902.97	ExcessHet	0	none	9.87999999999999e-4	0	132	9.87999999999999e-4
chr5-068279495-ATTTTT-ATTTTTTTT	chr5	68279495	ATTTTT	ATTTTTTTT	4111902.97	ExcessHet	0	none	7.099999999999998e-5	0	132	7.099999999999998e-5
chr5-068279495-ATTTTT-ATTTTTTTTT	chr5	68279495	ATTTTT	ATTTTTTTTT	4111902.97	ExcessHet	0	none	0	0	132	1e-6
chr5-068279516-A-*	chr5	68279516	A	*	3000894	PASS	0	none	3.6000000000000035e-4	0	134	3.6000000000000035e-4
chr5-068279516-A-C	chr5	68279516	A	C	3000894	PASS	0	none	2.2000000000000003e-5	0	134	2.2000000000000003e-5
chr5-068279516-A-G	chr5	68279516	A	G	3000894	PASS	0.23357	nfe	0.210872	35	134	0.23357
chr5-068279516-A-T	chr5	68279516	A	T	3000894	PASS	1.59e-6	nfe	1.6699999999999994e-4	0	134	1.6699999999999994e-4
chr5-068279720-T-C	chr5	68279720	T	C	1074286	PASS	0.048366	sas	0.03617700000000001	4	134	0.048366
chr5-068279814-A-G	chr5	68279814	A	G	2998937	PASS	0.24691	sas	0.219544	35	134	0.24691
chr5-068280124-C-T	chr5	68280124	C	T	100049	PASS	0.03888	mid	0.01798200000000002	1	68	0.03888
chr5-068280502-CTTTT-C	chr5	68280502	CTTTT	C	2387250.97	ExcessHet	3.087e-5	nfe	7.099999999999998e-5	0	134	7.099999999999998e-5
chr5-068280502-CTTTT-CT	chr5	68280502	CTTTT	CT	2387250.97	ExcessHet	0	none	0.002165	0	134	0.002165
chr5-068280502-CTTTT-CTT	chr5	68280502	CTTTT	CTT	2387250.97	ExcessHet	0	none	0.04091800000000002	3	134	0.04091800000000002
chr5-068280502-CTTTT-CTTT	chr5	68280502	CTTTT	CTTT	2387250.97	ExcessHet	0	none	0.38591599999999976	60	134	0.38591599999999976
chr5-068280502-CTTTT-CTTTTT	chr5	68280502	CTTTT	CTTTTT	2387250.97	ExcessHet	0	none	0.04499800000000001	3	134	0.04499800000000001
chr5-068280502-CTTTT-CTTTTTT	chr5	68280502	CTTTT	CTTTTTT	2387250.97	ExcessHet	0	none	8.210000000000002e-4	0	134	8.210000000000002e-4
chr5-068280502-CTTTT-CTTTTTTT	chr5	68280502	CTTTT	CTTTTTTT	2387250.97	ExcessHet	0	none	3.6999999999999985e-5	0	134	3.6999999999999985e-5
chr5-068280502-CTTTT-CTTTTTTTT	chr5	68280502	CTTTT	CTTTTTTTT	2387250.97	ExcessHet	0	none	0	0	134	1e-6
chr5-068280502-CTTTT-CTTTTTTTTTTTTTTT	chr5	68280502	CTTTT	CTTTTTTTTTTTTTTT	2387250.97	ExcessHet	0	none	0	0	134	1e-6
chr5-068280504-T-*	chr5	68280504	T	*	2920	PASS	0	none	0.043506	3	68	0.043506
chr5-068280504-T-C	chr5	68280504	T	C	2920	PASS	0.0011104	amr	2.2899999999999996e-4	0	68	0.0011104
chr5-068280521-C-*	chr5	68280521	C	*	2106	VQSRTrancheSNP99.90to99.95	0	none	9.640000000000004e-4	0	130	9.640000000000004e-4
chr5-068280521-C-A	chr5	68280521	C	A	2106	VQSRTrancheSNP99.90to99.95	3.2592e-4	nfe	7.040000000000005e-4	1	130	7.040000000000005e-4
chr5-068280521-C-T	chr5	68280521	C	T	2106	VQSRTrancheSNP99.90to99.95	2.911e-5	afr	2.9400000000000004e-4	0	130	2.9400000000000004e-4
chr5-068280524-G-T	chr5	68280524	G	T	10040	VQSRTrancheSNP99.90to99.95	6.0185e-4	amr	0.004646	0	128	0.004646
chr5-068288512-ACGAGC-A	chr5	68288512	ACGAGC	A	2137078.97	PASS	3.53e-6	nfe	3.6999999999999985e-5	0	88	3.6999999999999985e-5
chr5-068288512-ACGAGC-ACGAGCCGAGC	chr5	68288512	ACGAGC	ACGAGCCGAGC	2137078.97	PASS	0	none	0.191479	21	88	0.191479
chr5-068288512-ACGAGC-ACGAGCCGAGCCGAGC	chr5	68288512	ACGAGC	ACGAGCCGAGCCGAGC	2137078.97	PASS	0	none	0	0	88	1e-6
chr5-068288512-ACGAGC-ACGAGCCGAGCCGAGCCGAGC	chr5	68288512	ACGAGC	ACGAGCCGAGCCGAGCCGAGC	2137078.97	PASS	0	none	0	0	88	1e-6
chr5-068288529-A-*	chr5	68288529	A	*	2078059	PASS	0	none	0.002412	0	92	0.002412
chr5-068288529-A-AGCCG	chr5	68288529	A	AGCCG	2078059	PASS	0.0040917	afr	1.6699999999999994e-4	0	92	0.0040917
chr5-068288529-A-G	chr5	68288529	A	G	2078059	PASS	0.40147	afr	0.23268300000000003	24	92	0.40147
chr5-068288684-ATTT-A	chr5	68288684	ATTT	A	1173557.97	ExcessHet	0	none	1.6699999999999994e-4	0	98	1.6699999999999994e-4
chr5-068288684-ATTT-AT	chr5	68288684	ATTT	AT	1173557.97	ExcessHet	0	none	0.004233	1	98	0.004233
chr5-068288684-ATTT-ATT	chr5	68288684	ATTT	ATT	1173557.97	ExcessHet	0	none	0.30326499999999934	34	98	0.30326499999999934
chr5-068288684-ATTT-ATTTT	chr5	68288684	ATTT	ATTTT	1173557.97	ExcessHet	0	none	0.06193100000000001	7	98	0.06193100000000001
chr5-068288684-ATTT-ATTTTT	chr5	68288684	ATTT	ATTTTT	1173557.97	ExcessHet	0	none	2.9400000000000004e-4	0	98	2.9400000000000004e-4
chr5-068288684-ATTT-ATTTTTT	chr5	68288684	ATTT	ATTTTTT	1173557.97	ExcessHet	0	none	9e-6	0	98	9e-6
chr5-068288684-ATTT-ATTTTTTT	chr5	68288684	ATTT	ATTTTTTT	1173557.97	ExcessHet	0	none	0	0	98	1e-6
chr5-068292166-C-*	chr5	68292166	C	*	5919809	PASS	0	none	0	0	134	1e-6
chr5-068292166-C-T	chr5	68292166	C	T	5919809	PASS	0.88749	afr	0.5368300000000007	73	134	0.88749
chr5-068292172-A-G	chr5	68292172	A	G	1425447	PASS	0.18185	afr	0.11360100000000002	15	134	0.18185
chr5-068292172-A-T	chr5	68292172	A	T	1425447	PASS	0	none	3.6999999999999985e-5	0	134	3.6999999999999985e-5
chr5-068292320-G-A	chr5	68292320	G	A	3315790	PASS	0.38359	afr	0.160037	21	134	0.38359
chr5-068292386-CAG-C	chr5	68292386	CAG	C	629.97	VQSRTrancheINDEL95.00to96.00	3.99e-6	nfe	0	1	134	3.99e-6
chr5-068292386-CAG-CACTAG	chr5	68292386	CAG	CACTAG	629.97	VQSRTrancheINDEL95.00to96.00	0	none	0	0	134	1e-6
chr5-068293360-C-T	chr5	68293360	C	T	1461169	PASS	0.15071	eas	0.04406400000000002	2	134	0.15071
chr5-068293564-GAATTACATGTAATCAAGTCTAAAAAACTTGACACTCGT-G	chr5	68293564	GAATTACATGTAATCAAGTCTAAAAAACTTGACACTCGT	G	13807.97	PASS	0.0016634	amr	4.730000000000004e-4	1	134	0.0016634
chr5-068293584-T-*	chr5	68293584	T	*	152.97	PASS	0	none	4.730000000000004e-4	1	134	4.730000000000004e-4
chr5-068293584-T-TA	chr5	68293584	T	TA	152.97	PASS	0	none	0	0	134	1e-6
chr5-068293600-C-*	chr5	68293600	C	*	780	PASS	0	none	4.730000000000004e-4	1	134	4.730000000000004e-4
chr5-068293600-C-T	chr5	68293600	C	T	780	PASS	6.766e-5	nfe	0	0	134	6.766e-5
chr5-068293601-G-*	chr5	68293601	G	*	2620	PASS	0	none	4.730000000000004e-4	1	134	4.730000000000004e-4
chr5-068293601-G-A	chr5	68293601	G	A	2620	PASS	8.991e-5	sas	7.099999999999998e-5	0	134	8.991e-5
chr5-068294815-TGGGGGGAGGAGGGA-*	chr5	68294815	TGGGGGGAGGAGGGA	*	235813	VQSRTrancheINDEL99.50to99.90	0	none	0	0	0	1e-6
chr5-068294815-TGGGGGGAGGAGGGA-AGGGGGGAGGAGGGA	chr5	68294815	TGGGGGGAGGAGGGA	AGGGGGGAGGAGGGA	235813	VQSRTrancheINDEL99.50to99.90	0	none	2.2000000000000003e-5	0	0	2.2000000000000003e-5
chr5-068294815-TGGGGGGAGGAGGGA-GGGGGGGAGGAGGGA	chr5	68294815	TGGGGGGAGGAGGGA	GGGGGGGAGGAGGGA	235813	VQSRTrancheINDEL99.50to99.90	0	none	0.058621	0	0	0.058621
chr5-068294815-TGGGGGGAGGAGGGA-T	chr5	68294815	TGGGGGGAGGAGGGA	T	235813	VQSRTrancheINDEL99.50to99.90	0	none	0	0	0	1e-6
chr5-068294815-TGGGGGGAGGAGGGA-TGGAGGGA	chr5	68294815	TGGGGGGAGGAGGGA	TGGAGGGA	235813	VQSRTrancheINDEL99.50to99.90	0	none	0.002606	0	0	0.002606
chr5-068294815-TGGGGGGAGGAGGGA-TGGGA	chr5	68294815	TGGGGGGAGGAGGGA	TGGGA	235813	VQSRTrancheINDEL99.50to99.90	0	none	0	0	0	1e-6
chr5-068294815-TGGGGGGAGGAGGGA-TGGGGGAGGAGGGA	chr5	68294815	TGGGGGGAGGAGGGA	TGGGGGAGGAGGGA	235813	VQSRTrancheINDEL99.50to99.90	0	none	9e-6	0	0	9e-6
chr5-068294815-TGGGGGGAGGAGGGA-TGGGGGGGAGGAGGGA	chr5	68294815	TGGGGGGAGGAGGGA	TGGGGGGGAGGAGGGA	235813	VQSRTrancheINDEL99.50to99.90	0	none	4.03e-4	0	0	4.03e-4
chr5-068294815-TGGGGGGAGGAGGGA-TGGGGGGGGAGGAGGGA	chr5	68294815	TGGGGGGAGGAGGGA	TGGGGGGGGAGGAGGGA	235813	VQSRTrancheINDEL99.50to99.90	0	none	6.999999999999998e-5	0	0	6.999999999999998e-5
chr5-068294815-TGGGGGGAGGAGGGA-TGGGGGGGGGAGGAGGGA	chr5	68294815	TGGGGGGAGGAGGGA	TGGGGGGGGGAGGAGGGA	235813	VQSRTrancheINDEL99.50to99.90	0	none	6.080000000000004e-4	0	0	6.080000000000004e-4
chr5-068294815-TGGGGGGAGGAGGGA-TGGGGGGGGGGAGGAGGGA	chr5	68294815	TGGGGGGAGGAGGGA	TGGGGGGGGGGAGGAGGGA	235813	VQSRTrancheINDEL99.50to99.90	0	none	2.2899999999999996e-4	0	0	2.2899999999999996e-4
chr5-068294815-TGGGGGGAGGAGGGA-TGGGGGGGGGGGAGGAGGGA	chr5	68294815	TGGGGGGAGGAGGGA	TGGGGGGGGGGGAGGAGGGA	235813	VQSRTrancheINDEL99.50to99.90	0	none	0.005525	0	0	0.005525
chr5-068294815-TGGGGGGAGGAGGGA-TGGGGGGGGGGGGAGGAGGGA	chr5	68294815	TGGGGGGAGGAGGGA	TGGGGGGGGGGGGAGGAGGGA	235813	VQSRTrancheINDEL99.50to99.90	0	none	2.720000000000003e-4	0	0	2.720000000000003e-4
chr5-068294815-TGGGGGGAGGAGGGA-TGGGGGGGGGGGGGAGGAGGGA	chr5	68294815	TGGGGGGAGGAGGGA	TGGGGGGGGGGGGGAGGAGGGA	235813	VQSRTrancheINDEL99.50to99.90	0	none	7.240000000000005e-4	0	0	7.240000000000005e-4
chr5-068294815-TGGGGGGAGGAGGGA-TGGGGGGGGGGGGGGAGGAGGGA	chr5	68294815	TGGGGGGAGGAGGGA	TGGGGGGGGGGGGGGAGGAGGGA	235813	VQSRTrancheINDEL99.50to99.90	0	none	0.003866	0	0	0.003866
chr5-068294815-TGGGGGGAGGAGGGA-TGGGGGGGGGGGGGGGAGGAGGGA	chr5	68294815	TGGGGGGAGGAGGGA	TGGGGGGGGGGGGGGGAGGAGGGA	235813	VQSRTrancheINDEL99.50to99.90	0	none	2.08e-4	0	0	2.08e-4
chr5-068294815-TGGGGGGAGGAGGGA-TGGGGGGGGGGGGGGGGAGGAGGGA	chr5	68294815	TGGGGGGAGGAGGGA	TGGGGGGGGGGGGGGGGAGGAGGGA	235813	VQSRTrancheINDEL99.50to99.90	0	none	0.003234	0	0	0.003234
chr5-068294815-TGGGGGGAGGAGGGA-TGGGGGGGGGGGGGGGGGAGGAGGGA	chr5	68294815	TGGGGGGAGGAGGGA	TGGGGGGGGGGGGGGGGGAGGAGGGA	235813	VQSRTrancheINDEL99.50to99.90	0	none	9.839999999999994e-4	0	0	9.839999999999994e-4
chr5-068294815-TGGGGGGAGGAGGGA-TGGGGGGGGGGGGGGGGGGAGGAGGGA	chr5	68294815	TGGGGGGAGGAGGGA	TGGGGGGGGGGGGGGGGGGAGGAGGGA	235813	VQSRTrancheINDEL99.50to99.90	0	none	2.93e-4	0	0	2.93e-4
chr5-068294815-TGGGGGGAGGAGGGA-TGGGGGGGGGGGGGGGGGGGAGGAGGGA	chr5	68294815	TGGGGGGAGGAGGGA	TGGGGGGGGGGGGGGGGGGGAGGAGGGA	235813	VQSRTrancheINDEL99.50to99.90	0	none	1.0699999999999996e-4	0	0	1.0699999999999996e-4
chr5-068294815-TGGGGGGAGGAGGGA-TGGGGGGGGGGGGGGGGGGGGAGGAGGGA	chr5	68294815	TGGGGGGAGGAGGGA	TGGGGGGGGGGGGGGGGGGGGAGGAGGGA	235813	VQSRTrancheINDEL99.50to99.90	0	none	1.0699999999999996e-4	0	0	1.0699999999999996e-4
chr5-068294815-TGGGGGGAGGAGGGA-TGGGGGGGGGGGGGGGGGGGGGAGGAGGGA	chr5	68294815	TGGGGGGAGGAGGGA	TGGGGGGGGGGGGGGGGGGGGGAGGAGGGA	235813	VQSRTrancheINDEL99.50to99.90	0	none	2.2000000000000003e-5	0	0	2.2000000000000003e-5
chr5-068294815-TGGGGGGAGGAGGGA-TGGGGGGGGGGGGGGGGGGGGGGAGGAGGGA	chr5	68294815	TGGGGGGAGGAGGGA	TGGGGGGGGGGGGGGGGGGGGGGAGGAGGGA	235813	VQSRTrancheINDEL99.50to99.90	0	none	9e-6	0	0	9e-6
chr5-068294815-TGGGGGGAGGAGGGA-TGGGGGGGGGGGGGGGGGGGGGGGAGGAGGGA	chr5	68294815	TGGGGGGAGGAGGGA	TGGGGGGGGGGGGGGGGGGGGGGGAGGAGGGA	235813	VQSRTrancheINDEL99.50to99.90	0	none	9e-6	0	0	9e-6
chr5-068294815-TGGGGGGAGGAGGGA-TGGGGGGGGGGGGGGGGGGGGGGGGAGGAGGGA	chr5	68294815	TGGGGGGAGGAGGGA	TGGGGGGGGGGGGGGGGGGGGGGGGAGGAGGGA	235813	VQSRTrancheINDEL99.50to99.90	0	none	5.2999999999999994e-5	0	0	5.2999999999999994e-5
chr5-068294815-TGGGGGGAGGAGGGA-TGGGGGGGGGGGGGGGGGGGGGGGGGGGAGGAGGGA	chr5	68294815	TGGGGGGAGGAGGGA	TGGGGGGGGGGGGGGGGGGGGGGGGGGGAGGAGGGA	235813	VQSRTrancheINDEL99.50to99.90	0	none	0	0	0	1e-6
chr5-068294820-GGAGGAGGGA-*	chr5	68294820	GGAGGAGGGA	*	329	VQSRTrancheINDEL99.50to99.90	0	none	0.002839	0	104	0.002839
chr5-068294820-GGAGGAGGGA-AGAGGAGGGA	chr5	68294820	GGAGGAGGGA	AGAGGAGGGA	329	VQSRTrancheINDEL99.50to99.90	0	none	9e-6	0	104	9e-6
chr5-068294820-GGAGGAGGGA-G	chr5	68294820	GGAGGAGGGA	G	329	VQSRTrancheINDEL99.50to99.90	0	none	0	0	104	1e-6
chr5-068294820-GGAGGAGGGA-GGGAGGGA	chr5	68294820	GGAGGAGGGA	GGGAGGGA	329	VQSRTrancheINDEL99.50to99.90	0	none	9e-6	0	104	9e-6
chr5-068294820-GGAGGAGGGA-GTGAGGAGGGA	chr5	68294820	GGAGGAGGGA	GTGAGGAGGGA	329	VQSRTrancheINDEL99.50to99.90	0	none	0	0	104	1e-6
chr5-068294821-GAGGAGGGA-*	chr5	68294821	GAGGAGGGA	*	1501	VQSRTrancheINDEL99.50to99.90	0	none	0.002883	0	18	0.002883
chr5-068294821-GAGGAGGGA-AAGGAGGGA	chr5	68294821	GAGGAGGGA	AAGGAGGGA	1501	VQSRTrancheINDEL99.50to99.90	0	none	6.320000000000003e-4	0	18	6.320000000000003e-4
chr5-068294821-GAGGAGGGA-G	chr5	68294821	GAGGAGGGA	G	1501	VQSRTrancheINDEL99.50to99.90	0	none	9e-6	0	18	9e-6
chr5-068294821-GAGGAGGGA-GAAGGAGGGA	chr5	68294821	GAGGAGGGA	GAAGGAGGGA	1501	VQSRTrancheINDEL99.50to99.90	0	none	9e-6	0	18	9e-6
chr5-068294821-GAGGAGGGA-GGGAGGGA	chr5	68294821	GAGGAGGGA	GGGAGGGA	1501	VQSRTrancheINDEL99.50to99.90	0	none	1.6699999999999994e-4	0	18	1.6699999999999994e-4
chr5-068294821-GAGGAGGGA-GGGGA	chr5	68294821	GAGGAGGGA	GGGGA	1501	VQSRTrancheINDEL99.50to99.90	0	none	0	0	18	1e-6
chr5-068294821-GAGGAGGGA-GGGGGAAGGAGGGA	chr5	68294821	GAGGAGGGA	GGGGGAAGGAGGGA	1501	VQSRTrancheINDEL99.50to99.90	0	none	0	0	18	1e-6
chr5-068294821-GAGGAGGGA-GGGGGGGGGGGGAAGGAGGGA	chr5	68294821	GAGGAGGGA	GGGGGGGGGGGGAAGGAGGGA	1501	VQSRTrancheINDEL99.50to99.90	0	none	0	0	18	1e-6
chr5-068294821-GAGGAGGGA-GGGGGGGGGGTAGGAGGGA	chr5	68294821	GAGGAGGGA	GGGGGGGGGGTAGGAGGGA	1501	VQSRTrancheINDEL99.50to99.90	0	none	9e-6	0	18	9e-6
chr5-068294821-GAGGAGGGA-GGGGGGTAGGAGGGA	chr5	68294821	GAGGAGGGA	GGGGGGTAGGAGGGA	1501	VQSRTrancheINDEL99.50to99.90	0	none	0	0	18	1e-6
chr5-068294821-GAGGAGGGA-GGGGGTAGGAGGGA	chr5	68294821	GAGGAGGGA	GGGGGTAGGAGGGA	1501	VQSRTrancheINDEL99.50to99.90	0	none	2.2000000000000003e-5	0	18	2.2000000000000003e-5
chr5-068294821-GAGGAGGGA-GTAGGAGGGA	chr5	68294821	GAGGAGGGA	GTAGGAGGGA	1501	VQSRTrancheINDEL99.50to99.90	0	none	0	0	18	1e-6
chr5-068294821-GAGGAGGGA-TAGGAGGGA	chr5	68294821	GAGGAGGGA	TAGGAGGGA	1501	VQSRTrancheINDEL99.50to99.90	0	none	5.39e-4	0	18	5.39e-4
chr5-068294822-AGGAG-*	chr5	68294822	AGGAG	*	33283	VQSRTrancheINDEL99.50to99.90	0	none	0.003184	0	4	0.003184
chr5-068294822-AGGAG-A	chr5	68294822	AGGAG	A	33283	VQSRTrancheINDEL99.50to99.90	0	none	0	0	4	1e-6
chr5-068294822-AGGAG-AGGGAG	chr5	68294822	AGGAG	AGGGAG	33283	VQSRTrancheINDEL99.50to99.90	0	none	3.6999999999999985e-5	0	4	3.6999999999999985e-5
chr5-068294822-AGGAG-AGGGGGGAG	chr5	68294822	AGGAG	AGGGGGGAG	33283	VQSRTrancheINDEL99.50to99.90	0	none	0	0	4	1e-6
chr5-068294822-AGGAG-AGGGGGGGGGGGGGGGGGGAG	chr5	68294822	AGGAG	AGGGGGGGGGGGGGGGGGGAG	33283	VQSRTrancheINDEL99.50to99.90	0	none	0	0	4	1e-6
chr5-068294822-AGGAG-AGGGGGGTGGGGGGGGGGGTGGAG	chr5	68294822	AGGAG	AGGGGGGTGGGGGGGGGGGTGGAG	33283	VQSRTrancheINDEL99.50to99.90	0	none	0	0	4	1e-6
chr5-068294822-AGGAG-CGGAG	chr5	68294822	AGGAG	CGGAG	33283	VQSRTrancheINDEL99.50to99.90	0	none	0	0	4	1e-6
chr5-068294822-AGGAG-GGGAG	chr5	68294822	AGGAG	GGGAG	33283	VQSRTrancheINDEL99.50to99.90	0	none	0.02163800000000001	0	4	0.02163800000000001
chr5-068294822-AGGAG-TGGAG	chr5	68294822	AGGAG	TGGAG	33283	VQSRTrancheINDEL99.50to99.90	0	none	0.003512	1	4	0.003512
chr5-068294823-GGA-*	chr5	68294823	GGA	*	112	VQSRTrancheINDEL99.50to99.90	0	none	2.2999999999999995e-4	0	94	2.2999999999999995e-4
chr5-068294823-GGA-AGA	chr5	68294823	GGA	AGA	112	VQSRTrancheINDEL99.50to99.90	0	none	0	0	94	1e-6
chr5-068294823-GGA-G	chr5	68294823	GGA	G	112	VQSRTrancheINDEL99.50to99.90	0	none	0	0	94	1e-6
chr5-068294823-GGA-GGGTTGA	chr5	68294823	GGA	GGGTTGA	112	VQSRTrancheINDEL99.50to99.90	0	none	0	0	94	1e-6
chr5-068294823-GGA-TGA	chr5	68294823	GGA	TGA	112	VQSRTrancheINDEL99.50to99.90	0	none	2.2000000000000003e-5	0	94	2.2000000000000003e-5
chr5-068294824-GA-*	chr5	68294824	GA	*	2441	VQSRTrancheINDEL99.50to99.90	0	none	2.5100000000000014e-4	0	38	2.5100000000000014e-4
chr5-068294824-GA-AA	chr5	68294824	GA	AA	2441	VQSRTrancheINDEL99.50to99.90	0	none	3.590000000000004e-4	0	38	3.590000000000004e-4
chr5-068294824-GA-G	chr5	68294824	GA	G	2441	VQSRTrancheINDEL99.50to99.90	0	none	8.9e-5	0	38	8.9e-5
chr5-068294824-GA-GAA	chr5	68294824	GA	GAA	2441	VQSRTrancheINDEL99.50to99.90	0	none	0	0	38	1e-6
chr5-068294824-GA-GGGGGAA	chr5	68294824	GA	GGGGGAA	2441	VQSRTrancheINDEL99.50to99.90	0	none	0	0	38	1e-6
chr5-068294824-GA-GGGGGGGCTGTA	chr5	68294824	GA	GGGGGGGCTGTA	2441	VQSRTrancheINDEL99.50to99.90	0	none	0	0	38	1e-6
chr5-068294824-GA-GGGGGGGGGGGGGGGGCA	chr5	68294824	GA	GGGGGGGGGGGGGGGGCA	2441	VQSRTrancheINDEL99.50to99.90	0	none	0	0	38	1e-6
chr5-068294824-GA-GGGGGGGGGGGGGGGTTGTA	chr5	68294824	GA	GGGGGGGGGGGGGGGTTGTA	2441	VQSRTrancheINDEL99.50to99.90	0	none	0	0	38	1e-6
chr5-068294824-GA-GGGGGGGGTA	chr5	68294824	GA	GGGGGGGGTA	2441	VQSRTrancheINDEL99.50to99.90	0	none	0	0	38	1e-6
chr5-068294824-GA-GGTGTA	chr5	68294824	GA	GGTGTA	2441	VQSRTrancheINDEL99.50to99.90	0	none	0	0	38	1e-6
chr5-068294824-GA-TA	chr5	68294824	GA	TA	2441	VQSRTrancheINDEL99.50to99.90	0	none	4.490000000000005e-4	0	38	4.490000000000005e-4
chr5-068294825-AGGG-*	chr5	68294825	AGGG	*	36849	VQSRTrancheINDEL99.90to99.95	0	none	3.810000000000003e-4	0	4	3.810000000000003e-4
chr5-068294825-AGGG-A	chr5	68294825	AGGG	A	36849	VQSRTrancheINDEL99.90to99.95	0	none	0	0	4	1e-6
chr5-068294825-AGGG-AGAGGGG	chr5	68294825	AGGG	AGAGGGG	36849	VQSRTrancheINDEL99.90to99.95	0	none	3.6999999999999985e-5	0	4	3.6999999999999985e-5
chr5-068294825-AGGG-AGGGG	chr5	68294825	AGGG	AGGGG	36849	VQSRTrancheINDEL99.90to99.95	0	none	2.2000000000000003e-5	0	4	2.2000000000000003e-5
chr5-068294825-AGGG-AGGGGGGG	chr5	68294825	AGGG	AGGGGGGG	36849	VQSRTrancheINDEL99.90to99.95	0	none	0	0	4	1e-6
chr5-068294825-AGGG-AGGGGGGGGGGGGGGGGGGGGGGGGG	chr5	68294825	AGGG	AGGGGGGGGGGGGGGGGGGGGGGGGG	36849	VQSRTrancheINDEL99.90to99.95	0	none	0	0	4	1e-6
chr5-068294825-AGGG-AGGTGGG	chr5	68294825	AGGG	AGGTGGG	36849	VQSRTrancheINDEL99.90to99.95	0	none	9e-6	0	4	9e-6
chr5-068294825-AGGG-GGGG	chr5	68294825	AGGG	GGGG	36849	VQSRTrancheINDEL99.90to99.95	0	none	0.024538	1	4	0.024538
chr5-068294825-AGGG-TGGG	chr5	68294825	AGGG	TGGG	36849	VQSRTrancheINDEL99.90to99.95	0	none	0.00486	0	4	0.00486
chr5-068294826-G-*	chr5	68294826	G	*	76.97	VQSRTrancheINDEL99.50to99.90	0	none	7.099999999999998e-5	0	96	7.099999999999998e-5
chr5-068294826-G-GGGTT	chr5	68294826	G	GGGTT	76.97	VQSRTrancheINDEL99.50to99.90	0	none	0	0	96	1e-6
chr5-068294826-G-GGTT	chr5	68294826	G	GGTT	76.97	VQSRTrancheINDEL99.50to99.90	0	none	0	0	96	1e-6
chr5-068294826-G-GT	chr5	68294826	G	GT	76.97	VQSRTrancheINDEL99.50to99.90	0	none	0	0	96	1e-6
chr5-068294826-G-GTT	chr5	68294826	G	GTT	76.97	VQSRTrancheINDEL99.50to99.90	0	none	0	0	96	1e-6
chr5-068294827-G-*	chr5	68294827	G	*	635	VQSRTrancheINDEL99.50to99.90	0	none	5.2999999999999994e-5	0	94	5.2999999999999994e-5
chr5-068294827-G-A	chr5	68294827	G	A	635	VQSRTrancheINDEL99.50to99.90	0	none	0	0	94	1e-6
chr5-068294827-G-GGGTT	chr5	68294827	G	GGGTT	635	VQSRTrancheINDEL99.50to99.90	0	none	0	0	94	1e-6
chr5-068294827-G-T	chr5	68294827	G	T	635	VQSRTrancheINDEL99.50to99.90	0	none	2.2000000000000003e-5	0	94	2.2000000000000003e-5
chr5-068294828-GA-*	chr5	68294828	GA	*	1063	VQSRTrancheINDEL99.90to99.95	0	none	5.2999999999999994e-5	0	16	5.2999999999999994e-5
chr5-068294828-GA-AA	chr5	68294828	GA	AA	1063	VQSRTrancheINDEL99.90to99.95	0	none	7.010000000000006e-4	0	16	7.010000000000006e-4
chr5-068294828-GA-CA	chr5	68294828	GA	CA	1063	VQSRTrancheINDEL99.90to99.95	0	none	0	0	16	1e-6
chr5-068294828-GA-G	chr5	68294828	GA	G	1063	VQSRTrancheINDEL99.90to99.95	0	none	9e-6	0	16	9e-6
chr5-068294828-GA-GAA	chr5	68294828	GA	GAA	1063	VQSRTrancheINDEL99.90to99.95	0	none	0	0	16	1e-6
chr5-068294828-GA-GGGGTGGTGGTA	chr5	68294828	GA	GGGGTGGTGGTA	1063	VQSRTrancheINDEL99.90to99.95	0	none	0	0	16	1e-6
chr5-068294828-GA-GGGTGGTGGTA	chr5	68294828	GA	GGGTGGTGGTA	1063	VQSRTrancheINDEL99.90to99.95	0	none	0	0	16	1e-6
chr5-068294828-GA-GGGTTGCTGGTA	chr5	68294828	GA	GGGTTGCTGGTA	1063	VQSRTrancheINDEL99.90to99.95	0	none	0	0	16	1e-6
chr5-068294828-GA-GTA	chr5	68294828	GA	GTA	1063	VQSRTrancheINDEL99.90to99.95	0	none	0	0	16	1e-6
chr5-068294828-GA-GTGGTGGTA	chr5	68294828	GA	GTGGTGGTA	1063	VQSRTrancheINDEL99.90to99.95	0	none	3.6999999999999985e-5	0	16	3.6999999999999985e-5
chr5-068294828-GA-TA	chr5	68294828	GA	TA	1063	VQSRTrancheINDEL99.90to99.95	0	none	4.940000000000003e-4	0	16	4.940000000000003e-4
chr5-068294829-AGGG-*	chr5	68294829	AGGG	*	13865	VQSRTrancheINDEL99.90to99.95	0	none	6.999999999999998e-5	0	0	6.999999999999998e-5
chr5-068294829-AGGG-A	chr5	68294829	AGGG	A	13865	VQSRTrancheINDEL99.90to99.95	0	none	9e-6	0	0	9e-6
chr5-068294829-AGGG-AGGGGGGGGGGG	chr5	68294829	AGGG	AGGGGGGGGGGG	13865	VQSRTrancheINDEL99.90to99.95	0	none	9e-6	0	0	9e-6
chr5-068294829-AGGG-AGGGGGGGGGGGGGGGGGGTGGTGGGGGGG	chr5	68294829	AGGG	AGGGGGGGGGGGGGGGGGGTGGTGGGGGGG	13865	VQSRTrancheINDEL99.90to99.95	0	none	0	0	0	1e-6
chr5-068294829-AGGG-AGGTGGCTGGG	chr5	68294829	AGGG	AGGTGGCTGGG	13865	VQSRTrancheINDEL99.90to99.95	0	none	0	0	0	1e-6
chr5-068294829-AGGG-AGGTGGTTGGG	chr5	68294829	AGGG	AGGTGGTTGGG	13865	VQSRTrancheINDEL99.90to99.95	0	none	0	0	0	1e-6
chr5-068294829-AGGG-CGGG	chr5	68294829	AGGG	CGGG	13865	VQSRTrancheINDEL99.90to99.95	0	none	9e-6	0	0	9e-6
chr5-068294829-AGGG-GGGG	chr5	68294829	AGGG	GGGG	13865	VQSRTrancheINDEL99.90to99.95	0	none	0.00869799999999999	0	0	0.00869799999999999
chr5-068294829-AGGG-TGGG	chr5	68294829	AGGG	TGGG	13865	VQSRTrancheINDEL99.90to99.95	0	none	0.006604	0	0	0.006604
chr5-068295004-CAAAA-AAAAA	chr5	68295004	CAAAA	AAAAA	640753	ExcessHet	0	none	1.0799999999999996e-4	0	122	1.0799999999999996e-4
chr5-068295004-CAAAA-C	chr5	68295004	CAAAA	C	640753	ExcessHet	7.844e-5	nfe	2.2999999999999995e-4	0	122	2.2999999999999995e-4
chr5-068295004-CAAAA-CA	chr5	68295004	CAAAA	CA	640753	ExcessHet	0	none	0.00199	0	122	0.00199
chr5-068295004-CAAAA-CAA	chr5	68295004	CAAAA	CAA	640753	ExcessHet	0	none	0.02676200000000001	3	122	0.02676200000000001
chr5-068295004-CAAAA-CAAA	chr5	68295004	CAAAA	CAAA	640753	ExcessHet	0	none	0.14187400000000003	38	122	0.14187400000000003
chr5-068295004-CAAAA-CAAAAA	chr5	68295004	CAAAA	CAAAAA	640753	ExcessHet	0	none	0.08779400000000001	18	122	0.08779400000000001
chr5-068295004-CAAAA-CAAAAAA	chr5	68295004	CAAAA	CAAAAAA	640753	ExcessHet	0	none	0.01282799999999999	2	122	0.01282799999999999
chr5-068295004-CAAAA-CAAAAAAA	chr5	68295004	CAAAA	CAAAAAAA	640753	ExcessHet	0	none	7.270000000000005e-4	0	122	7.270000000000005e-4
chr5-068295004-CAAAA-CAAAAAAAA	chr5	68295004	CAAAA	CAAAAAAAA	640753	ExcessHet	0	none	0	0	122	1e-6
chr5-068296453-G-A	chr5	68296453	G	A	2521287	PASS	0.41127	afr	0.191126	23	134	0.41127
chr5-068296465-A-*	chr5	68296465	A	*	285316	PASS	0	none	0	0	134	1e-6
chr5-068296465-A-C	chr5	68296465	A	C	285316	PASS	0.045889	mid	0.02292900000000001	4	134	0.045889
chr5-068297604-C-T	chr5	68297604	C	T	161729	PASS	0.022546	mid	0.00828799999999999	2	134	0.022546
chr5-068297912-G-A	chr5	68297912	G	A	13901	PASS	0.005932	nfe	0.002708	1	28	0.005932
chr5-068298166-G-A	chr5	68298166	G	A	52481	PASS	0.065317	sas	0.00802399999999999	0	0	0.065317
chr5-068854774-T-G	chr5	68854774	T	G	6257138	PASS	0.67463	nfe	0.6134070000000001	81	130	0.67463
chr5-068854800-C-A	chr5	68854800	C	A	545	PASS	4.301e-5	afr	7.270000000000005e-4	0	116	7.270000000000005e-4
chr5-068854912-C-A	chr5	68854912	C	A	980	PASS	0	none	0	1	134	1e-6
chr5-068854912-C-T	chr5	68854912	C	T	980	PASS	2.6034e-4	amr	0	0	134	2.6034e-4
chr5-068855112-A-G	chr5	68855112	A	G	13035718	PASS	0.68101	nfe	0.6191040000000002	84	134	0.68101
chr5-068855165-T-C	chr5	68855165	T	C	10726261	PASS	0.79094	amr	0.6837810000000001	87	134	0.79094
chr5-068873838-A-T	chr5	68873838	A	T	216079	PASS	0.4434	nfe	0.126528	0	0	0.4434
chr5-069030301-T-C	chr5	69030301	T	C	4919	PASS	0	none	0.003562	0	0	0.003562
chr5-069069003-T-C	chr5	69069003	T	C	94331	PASS	0.0084782	nfe	0.004133	1	118	0.0084782
chr5-069069020-C-A	chr5	69069020	C	A	2572202	PASS	0	none	0	0	120	1e-6
chr5-069069020-C-G	chr5	69069020	C	G	2572202	PASS	0.32887	eas	0.141247	20	120	0.32887
chr5-069069021-G-A	chr5	69069021	G	A	142616	PASS	0.057112	afr	0.00789499999999998	1	122	0.057112
chr5-069069044-T-G	chr5	69069044	T	G	10895457	PASS	0.51294	sas	0.450024	66	132	0.51294
chr5-069069195-CT-C	chr5	69069195	CT	C	5394	PASS	8.376e-4	afr	0.00125299999999999	0	114	0.00125299999999999
chr5-069069195-CT-CTT	chr5	69069195	CT	CTT	5394	PASS	0	none	7.970000000000003e-4	0	114	7.970000000000003e-4
chr5-069069195-CT-CTTT	chr5	69069195	CT	CTTT	5394	PASS	0	none	0	0	114	1e-6
chr5-069069195-CT-TT	chr5	69069195	CT	TT	5394	PASS	0	none	2.2000000000000003e-5	0	114	2.2000000000000003e-5
chr5-069069213-T-C	chr5	69069213	T	C	6790660	PASS	0.51099000000000006	sas	0.44130499999999995	53	104	0.51099000000000006
chr5-069069293-A-G	chr5	69069293	A	G	8793125	PASS	0.94722	afr	0.787915	62	80	0.94722
chr5-069069330-A-G	chr5	69069330	A	G	3831854	PASS	0.50547	sas	0.4202679999999997	25	60	0.50547
chr5-069093504-A-G	chr5	69093504	A	G	64	PASS	0	none	9e-6	0	0	9e-6
chr5-069093504-A-T	chr5	69093504	A	T	64	PASS	0	none	9e-6	0	0	9e-6
chr5-069093512-C-T	chr5	69093512	C	T	40	PASS	0	none	9e-6	0	0	9e-6
chr5-069093779-G-A	chr5	69093779	G	A	145076	PASS	0.22361	afr	0.06702000000000001	0	0	0.22361
chr5-069093837-A-C	chr5	69093837	A	C	35	PASS	3.814e-5	nfe	9e-6	0	4	3.814e-5
chr5-069093887-A-G	chr5	69093887	A	G	185394	PASS	0.21572	eas	0.05320500000000001	3	12	0.21572
chr5-069094100-AGCCGGC-A	chr5	69094100	AGCCGGC	A	59808	PASS	0.010389	nfe	0.00327	4	124	0.010389
chr5-069094100-AGCCGGC-GGCCGGC	chr5	69094100	AGCCGGC	GGCCGGC	59808	PASS	0	none	9e-6	0	124	9e-6
chr5-069094376-C-G	chr5	69094376	C	G	2105495	PASS	0.29294	eas	0.111908	30	134	0.29294
chr5-069094457-C-T	chr5	69094457	C	T	3008858	PASS	0.51776	mid	0.25541199999999964	59	132	0.51776
chr5-069100753-G-A	chr5	69100753	G	A	3266549	PASS	0.33925	afr	0.26955399999999974	31	132	0.33925
chr5-069100937-TGG-AGG	chr5	69100937	TGG	AGG	598487	ExcessHet	0	none	0	0	120	1e-6
chr5-069100937-TGG-T	chr5	69100937	TGG	T	598487	ExcessHet	8.1e-7	nfe	9e-6	0	120	9e-6
chr5-069100937-TGG-TG	chr5	69100937	TGG	TG	598487	ExcessHet	0	none	0.030183	8	120	0.030183
chr5-069100937-TGG-TGGG	chr5	69100937	TGG	TGGG	598487	ExcessHet	0	none	0.13764300000000002	21	120	0.13764300000000002
chr5-069100937-TGG-TGGGG	chr5	69100937	TGG	TGGGG	598487	ExcessHet	0	none	0.00105999999999999	0	120	0.00105999999999999
chr5-069100937-TGG-TGGGGG	chr5	69100937	TGG	TGGGGG	598487	ExcessHet	0	none	9e-6	0	120	9e-6
chr5-069100938-G-*	chr5	69100938	G	*	13106	PASS	0	none	0.030198	8	106	0.030198
chr5-069100938-G-C	chr5	69100938	G	C	13106	PASS	0.0099142	sas	7.260000000000005e-4	0	106	0.0099142
chr5-069100938-G-GT	chr5	69100938	G	GT	13106	PASS	4.6452e-4	afr	9e-6	0	106	4.6452e-4
chr5-069102676-G-A	chr5	69102676	G	A	654361	PASS	0.5794	eas	0.3205969999999994	0	0	0.5794
chr5-069102706-G-T	chr5	69102706	G	T	9548	PASS	0.011144	nfe	0.00341	0	0	0.011144
chr5-069102859-CAAAAAAAA-AAAAAAAAA	chr5	69102859	CAAAAAAAA	AAAAAAAAA	535104	ExcessHet	0	none	3.6999999999999985e-5	0	12	3.6999999999999985e-5
chr5-069102859-CAAAAAAAA-C	chr5	69102859	CAAAAAAAA	C	535104	ExcessHet	0	none	9e-6	0	12	9e-6
chr5-069102859-CAAAAAAAA-CAA	chr5	69102859	CAAAAAAAA	CAA	535104	ExcessHet	0	none	9e-6	0	12	9e-6
chr5-069102859-CAAAAAAAA-CAAA	chr5	69102859	CAAAAAAAA	CAAA	535104	ExcessHet	0	none	2.93e-4	0	12	2.93e-4
chr5-069102859-CAAAAAAAA-CAAAA	chr5	69102859	CAAAAAAAA	CAAAA	535104	ExcessHet	0	none	0.001984	0	12	0.001984
chr5-069102859-CAAAAAAAA-CAAAAA	chr5	69102859	CAAAAAAAA	CAAAAA	535104	ExcessHet	0	none	0.00955699999999999	1	12	0.00955699999999999
chr5-069102859-CAAAAAAAA-CAAAAAA	chr5	69102859	CAAAAAAAA	CAAAAAA	535104	ExcessHet	0	none	0.038074	1	12	0.038074
chr5-069102859-CAAAAAAAA-CAAAAAAA	chr5	69102859	CAAAAAAAA	CAAAAAAA	535104	ExcessHet	0	none	0.147271	3	12	0.147271
chr5-069102859-CAAAAAAAA-CAAAAAAAAA	chr5	69102859	CAAAAAAAA	CAAAAAAAAA	535104	ExcessHet	0	none	0.09298800000000004	0	12	0.09298800000000004
chr5-069102859-CAAAAAAAA-CAAAAAAAAAA	chr5	69102859	CAAAAAAAA	CAAAAAAAAAA	535104	ExcessHet	0	none	0.009765	0	12	0.009765
chr5-069102859-CAAAAAAAA-CAAAAAAAAAAA	chr5	69102859	CAAAAAAAA	CAAAAAAAAAAA	535104	ExcessHet	0	none	6.780000000000002e-4	0	12	6.780000000000002e-4
chr5-069102859-CAAAAAAAA-CAAAAAAAAAAAA	chr5	69102859	CAAAAAAAA	CAAAAAAAAAAAA	535104	ExcessHet	0	none	8.9e-5	0	12	8.9e-5
chr5-069102859-CAAAAAAAA-CAAAAAAAAAAAAA	chr5	69102859	CAAAAAAAA	CAAAAAAAAAAAAA	535104	ExcessHet	0	none	0	0	12	1e-6
chr5-069102859-CAAAAAAAA-TAAAAAAAA	chr5	69102859	CAAAAAAAA	TAAAAAAAA	535104	ExcessHet	0	none	0	0	12	1e-6
chr5-069102883-C-A	chr5	69102883	C	A	922	PASS	3.1936e-4	nfe	7.730000000000004e-4	0	60	7.730000000000004e-4
chr5-069102883-C-T	chr5	69102883	C	T	922	PASS	0	none	3.6999999999999985e-5	0	60	3.6999999999999985e-5
chr5-069103910-A-T	chr5	69103910	A	T	47265	PASS	0.048286	afr	0.003548	1	122	0.048286
chr5-069104132-CTT-C	chr5	69104132	CTT	C	348943	ExcessHet	6.726e-5	amr	4.720000000000004e-4	0	104	4.720000000000004e-4
chr5-069104132-CTT-CT	chr5	69104132	CTT	CT	348943	ExcessHet	0	none	0.06188800000000002	5	104	0.06188800000000002
chr5-069104132-CTT-CTTT	chr5	69104132	CTT	CTTT	348943	ExcessHet	0	none	0.169217	16	104	0.169217
chr5-069104132-CTT-CTTTT	chr5	69104132	CTT	CTTTT	348943	ExcessHet	0	none	0.002814	0	104	0.002814
chr5-069104132-CTT-TTT	chr5	69104132	CTT	TTT	348943	ExcessHet	0	none	2.2000000000000003e-5	0	104	2.2000000000000003e-5
chr5-069104141-TTTC-T	chr5	69104141	TTTC	T	94.97	VQSRTrancheINDEL95.00to96.00	1.352e-5	sas	1.0799999999999996e-4	0	118	1.0799999999999996e-4
chr5-069104143-TCTTTC-*	chr5	69104143	TCTTTC	*	517	VQSRTrancheINDEL95.00to96.00	0	none	1.27e-4	0	114	1.27e-4
chr5-069104143-TCTTTC-CCTTTC	chr5	69104143	TCTTTC	CCTTTC	517	VQSRTrancheINDEL95.00to96.00	0	none	0	0	114	1e-6
chr5-069104143-TCTTTC-T	chr5	69104143	TCTTTC	T	517	VQSRTrancheINDEL95.00to96.00	0	none	3.6999999999999985e-5	0	114	3.6999999999999985e-5
chr5-069104143-TCTTTC-TTTTC	chr5	69104143	TCTTTC	TTTTC	517	VQSRTrancheINDEL95.00to96.00	0	none	0	0	114	1e-6
chr5-069104144-C-*	chr5	69104144	C	*	3844	PASS	0	none	2.2999999999999995e-4	0	106	2.2999999999999995e-4
chr5-069104144-C-A	chr5	69104144	C	A	3844	PASS	3.7e-7	nfe	2.2000000000000003e-5	0	106	2.2000000000000003e-5
chr5-069104144-C-T	chr5	69104144	C	T	3844	PASS	0	none	0.00186499999999999	0	106	0.00186499999999999
chr5-069104281-G-A	chr5	69104281	G	A	132112	PASS	0.022066	nfe	0.01529099999999999	3	46	0.022066
chr5-069104281-G-GTGTGCGC	chr5	69104281	G	GTGTGCGC	132112	PASS	0	none	0	0	46	1e-6
chr5-069104394-G-A	chr5	69104394	G	A	21176	PASS	0.010019	mid	0.002036	1	64	0.010019
chr5-069104394-G-T	chr5	69104394	G	T	21176	PASS	0	none	9e-6	0	64	9e-6
chr5-069104756-C-A	chr5	69104756	C	A	3568152	PASS	0.2505	amr	0.204863	24	132	0.2505
chr5-069104767-ATAT-A	chr5	69104767	ATAT	A	5871445.97	PASS	0.31276	afr	0.26403499999999946	30	134	0.31276
chr5-069113014-T-A	chr5	69113014	T	A	4777834	PASS	0.49728	eas	0.40489299999999945	52	134	0.49728
chr5-069113128-C-A	chr5	69113128	C	A	370	PASS	2.62e-6	nfe	0	1	134	2.62e-6
chr5-069113267-A-C	chr5	69113267	A	C	10241590	PASS	0.86494	eas	0.6430070000000007	80	134	0.86494
chr5-069113267-A-T	chr5	69113267	A	T	10241590	PASS	0.0067409	afr	0.00110799999999999	0	134	0.0067409
chr5-069115135-GAAAAAAAAAAAAAAAAAAAA-*	chr5	69115135	GAAAAAAAAAAAAAAAAAAAA	*	4842777	PASS	0	none	1.47e-4	0	72	1.47e-4
chr5-069115135-GAAAAAAAAAAAAAAAAAAAA-AAAAAAAAAAAAAAAAAAAAA	chr5	69115135	GAAAAAAAAAAAAAAAAAAAA	AAAAAAAAAAAAAAAAAAAAA	4842777	PASS	0	none	4.270000000000005e-4	0	72	4.270000000000005e-4
chr5-069115135-GAAAAAAAAAAAAAAAAAAAA-G	chr5	69115135	GAAAAAAAAAAAAAAAAAAAA	G	4842777	PASS	1.851e-5	amr	3.6999999999999985e-5	0	72	3.6999999999999985e-5
chr5-069115135-GAAAAAAAAAAAAAAAAAAAA-GA	chr5	69115135	GAAAAAAAAAAAAAAAAAAAA	GA	4842777	PASS	0	none	8.9e-5	0	72	8.9e-5
chr5-069115135-GAAAAAAAAAAAAAAAAAAAA-GAA	chr5	69115135	GAAAAAAAAAAAAAAAAAAAA	GAA	4842777	PASS	0	none	8.910000000000005e-4	0	72	8.910000000000005e-4
chr5-069115135-GAAAAAAAAAAAAAAAAAAAA-GAAA	chr5	69115135	GAAAAAAAAAAAAAAAAAAAA	GAAA	4842777	PASS	0	none	0.005792	0	72	0.005792
chr5-069115135-GAAAAAAAAAAAAAAAAAAAA-GAAAA	chr5	69115135	GAAAAAAAAAAAAAAAAAAAA	GAAAA	4842777	PASS	0	none	0.05588	12	72	0.05588
chr5-069115135-GAAAAAAAAAAAAAAAAAAAA-GAAAAA	chr5	69115135	GAAAAAAAAAAAAAAAAAAAA	GAAAAA	4842777	PASS	0	none	0.2839379999999998	26	72	0.2839379999999998
chr5-069115135-GAAAAAAAAAAAAAAAAAAAA-GAAAAAA	chr5	69115135	GAAAAAAAAAAAAAAAAAAAA	GAAAAAA	4842777	PASS	0	none	0.051398	2	72	0.051398
chr5-069115135-GAAAAAAAAAAAAAAAAAAAA-GAAAAAAA	chr5	69115135	GAAAAAAAAAAAAAAAAAAAA	GAAAAAAA	4842777	PASS	0	none	0.003594	1	72	0.003594
chr5-069115135-GAAAAAAAAAAAAAAAAAAAA-GAAAAAAAA	chr5	69115135	GAAAAAAAAAAAAAAAAAAAA	GAAAAAAAA	4842777	PASS	0	none	4.270000000000005e-4	0	72	4.270000000000005e-4
chr5-069115135-GAAAAAAAAAAAAAAAAAAAA-GAAAAAAAAA	chr5	69115135	GAAAAAAAAAAAAAAAAAAAA	GAAAAAAAAA	4842777	PASS	0	none	1.47e-4	0	72	1.47e-4
chr5-069115135-GAAAAAAAAAAAAAAAAAAAA-GAAAAAAAAAA	chr5	69115135	GAAAAAAAAAAAAAAAAAAAA	GAAAAAAAAAA	4842777	PASS	0	none	7.730000000000004e-4	0	72	7.730000000000004e-4
chr5-069115135-GAAAAAAAAAAAAAAAAAAAA-GAAAAAAAAAAA	chr5	69115135	GAAAAAAAAAAAAAAAAAAAA	GAAAAAAAAAAA	4842777	PASS	0	none	0.002636	0	72	0.002636
chr5-069115135-GAAAAAAAAAAAAAAAAAAAA-GAAAAAAAAAAAA	chr5	69115135	GAAAAAAAAAAAAAAAAAAAA	GAAAAAAAAAAAA	4842777	PASS	0	none	0.001987	0	72	0.001987
chr5-069115135-GAAAAAAAAAAAAAAAAAAAA-GAAAAAAAAAAAAA	chr5	69115135	GAAAAAAAAAAAAAAAAAAAA	GAAAAAAAAAAAAA	4842777	PASS	0	none	0.004358	0	72	0.004358
chr5-069115135-GAAAAAAAAAAAAAAAAAAAA-GAAAAAAAAAAAAAA	chr5	69115135	GAAAAAAAAAAAAAAAAAAAA	GAAAAAAAAAAAAAA	4842777	PASS	0	none	0.013464999999999991	1	72	0.013464999999999991
chr5-069115135-GAAAAAAAAAAAAAAAAAAAA-GAAAAAAAAAAAAAAA	chr5	69115135	GAAAAAAAAAAAAAAAAAAAA	GAAAAAAAAAAAAAAA	4842777	PASS	0	none	0.03263800000000001	2	72	0.03263800000000001
chr5-069115135-GAAAAAAAAAAAAAAAAAAAA-GAAAAAAAAAAAAAAAA	chr5	69115135	GAAAAAAAAAAAAAAAAAAAA	GAAAAAAAAAAAAAAAA	4842777	PASS	0	none	0.04223300000000002	3	72	0.04223300000000002
chr5-069115135-GAAAAAAAAAAAAAAAAAAAA-GAAAAAAAAAAAAAAAAA	chr5	69115135	GAAAAAAAAAAAAAAAAAAAA	GAAAAAAAAAAAAAAAAA	4842777	PASS	0	none	0.02334	1	72	0.02334
chr5-069115135-GAAAAAAAAAAAAAAAAAAAA-GAAAAAAAAAAAAAAAAAA	chr5	69115135	GAAAAAAAAAAAAAAAAAAAA	GAAAAAAAAAAAAAAAAAA	4842777	PASS	0	none	0.01336099999999999	0	72	0.01336099999999999
chr5-069115135-GAAAAAAAAAAAAAAAAAAAA-GAAAAAAAAAAAAAAAAAAA	chr5	69115135	GAAAAAAAAAAAAAAAAAAAA	GAAAAAAAAAAAAAAAAAAA	4842777	PASS	0	none	0.02180700000000001	0	72	0.02180700000000001
chr5-069115135-GAAAAAAAAAAAAAAAAAAAA-GAAAAAAAAAAAAAAAAAAAAA	chr5	69115135	GAAAAAAAAAAAAAAAAAAAA	GAAAAAAAAAAAAAAAAAAAAA	4842777	PASS	0	none	0.02054100000000001	1	72	0.02054100000000001
chr5-069115135-GAAAAAAAAAAAAAAAAAAAA-GAAAAAAAAAAAAAAAAAAAAAA	chr5	69115135	GAAAAAAAAAAAAAAAAAAAA	GAAAAAAAAAAAAAAAAAAAAAA	4842777	PASS	0	none	0.00798799999999999	0	72	0.00798799999999999
chr5-069115135-GAAAAAAAAAAAAAAAAAAAA-GAAAAAAAAAAAAAAAAAAAAAAA	chr5	69115135	GAAAAAAAAAAAAAAAAAAAA	GAAAAAAAAAAAAAAAAAAAAAAA	4842777	PASS	0	none	0.00169099999999999	0	72	0.00169099999999999
chr5-069115135-GAAAAAAAAAAAAAAAAAAAA-GAAAAAAAAAAAAAAAAAAAAAAAA	chr5	69115135	GAAAAAAAAAAAAAAAAAAAA	GAAAAAAAAAAAAAAAAAAAAAAAA	4842777	PASS	0	none	4.270000000000005e-4	0	72	4.270000000000005e-4
chr5-069115135-GAAAAAAAAAAAAAAAAAAAA-GAAAAAAAAAAAAAAAAAAAAAAAAA	chr5	69115135	GAAAAAAAAAAAAAAAAAAAA	GAAAAAAAAAAAAAAAAAAAAAAAAA	4842777	PASS	0	none	8.9e-5	0	72	8.9e-5
chr5-069115135-GAAAAAAAAAAAAAAAAAAAA-GAAAAAAAAAAAAAAAAAAAAAAAAAA	chr5	69115135	GAAAAAAAAAAAAAAAAAAAA	GAAAAAAAAAAAAAAAAAAAAAAAAAA	4842777	PASS	0	none	9e-6	0	72	9e-6
chr5-069115135-GAAAAAAAAAAAAAAAAAAAA-GAAAAAAAAAAAAAAAAAAAAAAAAAAA	chr5	69115135	GAAAAAAAAAAAAAAAAAAAA	GAAAAAAAAAAAAAAAAAAAAAAAAAAA	4842777	PASS	0	none	9e-6	0	72	9e-6
chr5-069115136-A-*	chr5	69115136	A	*	2032	PASS	0	none	0.5189220000000007	35	50	0.5189220000000007
chr5-069115136-A-C	chr5	69115136	A	C	2032	PASS	0	none	0	0	50	1e-6
chr5-069115136-A-G	chr5	69115136	A	G	2032	PASS	0.093904	afr	0.00120199999999999	0	50	0.093904
chr5-069115137-A-*	chr5	69115137	A	*	1367	PASS	0	none	0.5039970000000006	35	50	0.5039970000000006
chr5-069115137-A-G	chr5	69115137	A	G	1367	PASS	6.5789e-4	sas	0.00100999999999999	0	50	0.00100999999999999
chr5-069115138-A-*	chr5	69115138	A	*	233	PASS	0	none	0.4955729999999994	35	56	0.4955729999999994
chr5-069115138-A-G	chr5	69115138	A	G	233	PASS	0	none	9.150000000000004e-4	0	56	9.150000000000004e-4
chr5-069115139-A-*	chr5	69115139	A	*	1456	PASS	0	none	0.48255499999999935	35	60	0.48255499999999935
chr5-069115139-A-G	chr5	69115139	A	G	1456	PASS	0.0086164	afr	0.00105799999999999	0	60	0.0086164
chr5-069115140-A-*	chr5	69115140	A	*	997	PASS	0	none	0.4562699999999994	35	64	0.4562699999999994
chr5-069115140-A-C	chr5	69115140	A	C	997	PASS	0	none	8.680000000000001e-4	0	64	8.680000000000001e-4
chr5-069115140-A-G	chr5	69115140	A	G	997	PASS	8.2391e-4	afr	3.6999999999999985e-5	0	64	8.2391e-4
chr5-069115140-A-T	chr5	69115140	A	T	997	PASS	0	none	0	0	64	1e-6
chr5-069115141-A-*	chr5	69115141	A	*	148	PASS	0	none	0.4309939999999999	35	76	0.4309939999999999
chr5-069115141-A-G	chr5	69115141	A	G	148	PASS	5.49e-6	nfe	7.970000000000003e-4	0	76	7.970000000000003e-4
chr5-069115142-A-*	chr5	69115142	A	*	303	PASS	0	none	0.41903599999999974	35	80	0.41903599999999974
chr5-069115142-A-C	chr5	69115142	A	C	303	PASS	0	none	0	0	80	1e-6
chr5-069115142-A-G	chr5	69115142	A	G	303	PASS	0	none	8.200000000000003e-4	0	80	8.200000000000003e-4
chr5-069115142-A-T	chr5	69115142	A	T	303	PASS	0	none	0	0	80	1e-6
chr5-069115149-AAAAAAAAAAAAAAAAAG-*	chr5	69115149	AAAAAAAAAAAAAAAAAG	*	1513	VQSRTrancheINDEL99.50to99.90	0	none	0.4062249999999995	35	84	0.4062249999999995
chr5-069115149-AAAAAAAAAAAAAAAAAG-A	chr5	69115149	AAAAAAAAAAAAAAAAAG	A	1513	VQSRTrancheINDEL99.50to99.90	0	none	0	0	84	1e-6
chr5-069115149-AAAAAAAAAAAAAAAAAG-GAAAAAAAAAAAAAAAAG	chr5	69115149	AAAAAAAAAAAAAAAAAG	GAAAAAAAAAAAAAAAAG	1513	VQSRTrancheINDEL99.50to99.90	0	none	7.500000000000004e-4	0	84	7.500000000000004e-4
chr5-069115150-AAAAAAAAAAAAAAAAG-*	chr5	69115150	AAAAAAAAAAAAAAAAG	*	6350	PASS	0	none	0.392992	34	82	0.392992
chr5-069115150-AAAAAAAAAAAAAAAAG-A	chr5	69115150	AAAAAAAAAAAAAAAAG	A	6350	PASS	6.105e-5	eas	2.2000000000000003e-5	0	82	6.105e-5
chr5-069115150-AAAAAAAAAAAAAAAAG-CAAAAAAAAAAAAAAAG	chr5	69115150	AAAAAAAAAAAAAAAAG	CAAAAAAAAAAAAAAAG	6350	PASS	0	none	0	0	82	1e-6
chr5-069115150-AAAAAAAAAAAAAAAAG-GAAAAAAAAAAAAAAAG	chr5	69115150	AAAAAAAAAAAAAAAAG	GAAAAAAAAAAAAAAAG	6350	PASS	0	none	8.440000000000002e-4	0	82	8.440000000000002e-4
chr5-069115151-A-*	chr5	69115151	A	*	13545	PASS	0	none	0.10849200000000002	18	56	0.10849200000000002
chr5-069115151-A-G	chr5	69115151	A	G	13545	PASS	0.0084026	mid	0.00142099999999999	0	56	0.0084026
chr5-069115152-A-*	chr5	69115152	A	*	1200	PASS	0	none	0.01320499999999998	1	74	0.01320499999999998
chr5-069115152-A-G	chr5	69115152	A	G	1200	PASS	5.0018e-4	sas	4.720000000000004e-4	0	74	5.0018e-4
chr5-069115163-AAAG-*	chr5	69115163	AAAG	*	452.97	VQSRTrancheINDEL96.00to97.00	0	none	4.950000000000003e-4	0	116	4.950000000000003e-4
chr5-069115163-AAAG-A	chr5	69115163	AAAG	A	452.97	VQSRTrancheINDEL96.00to97.00	4.724e-5	sas	1.6699999999999994e-4	0	116	1.6699999999999994e-4
chr5-069115163-AAAG-AATAAG	chr5	69115163	AAAG	AATAAG	452.97	VQSRTrancheINDEL96.00to97.00	0	none	0	0	116	1e-6
chr5-069115163-AAAG-ATATAAG	chr5	69115163	AAAG	ATATAAG	452.97	VQSRTrancheINDEL96.00to97.00	0	none	0	0	116	1e-6
chr5-069115164-AAGATC-*	chr5	69115164	AAGATC	*	14393	PASS	0	none	7.500000000000004e-4	0	118	7.500000000000004e-4
chr5-069115164-AAGATC-A	chr5	69115164	AAGATC	A	14393	PASS	6.9e-7	nfe	0	0	118	1e-6
chr5-069115164-AAGATC-AATC	chr5	69115164	AAGATC	AATC	14393	PASS	0	none	1.47e-4	0	118	1.47e-4
chr5-069115164-AAGATC-AC	chr5	69115164	AAGATC	AC	14393	PASS	0	none	0	0	118	1e-6
chr5-069115164-AAGATC-ATAGATC	chr5	69115164	AAGATC	ATAGATC	14393	PASS	0	none	0	0	118	1e-6
chr5-069115164-AAGATC-GAGATC	chr5	69115164	AAGATC	GAGATC	14393	PASS	0	none	0.002139	1	118	0.002139
chr5-069115164-AAGATC-TAGATC	chr5	69115164	AAGATC	TAGATC	14393	PASS	0	none	0	0	118	1e-6
chr5-069115169-C-*	chr5	69115169	C	*	5120	VQSRTrancheINDEL99.90to99.95	0	none	2.2999999999999995e-4	0	88	2.2999999999999995e-4
chr5-069115169-C-A	chr5	69115169	C	A	5120	VQSRTrancheINDEL99.90to99.95	0.001212	afr	0.003571	1	88	0.003571
chr5-069115169-C-CAAAA	chr5	69115169	C	CAAAA	5120	VQSRTrancheINDEL99.90to99.95	0	none	0	0	88	1e-6
chr5-069115169-C-T	chr5	69115169	C	T	5120	VQSRTrancheINDEL99.90to99.95	0	none	9e-6	0	88	9e-6
chr5-069115172-G-*	chr5	69115172	G	*	1937	VQSRTrancheSNP99.80to99.90	0	none	0	0	86	1e-6
chr5-069115172-G-A	chr5	69115172	G	A	1937	VQSRTrancheSNP99.80to99.90	8.4e-7	nfe	2.2000000000000003e-5	0	86	2.2000000000000003e-5
chr5-069115172-G-T	chr5	69115172	G	T	1937	VQSRTrancheSNP99.80to99.90	6.5335e-4	afr	0.00125199999999999	1	86	0.00125199999999999
chr5-069115183-C-A	chr5	69115183	C	A	6126942	PASS	2.73e-6	nfe	3.6999999999999985e-5	0	94	3.6999999999999985e-5
chr5-069115183-C-T	chr5	69115183	C	T	6126942	PASS	0.61845	nfe	0.4156059999999997	52	94	0.61845
chr5-069115536-CT-AT	chr5	69115536	CT	AT	23873	PASS	0	none	9e-6	0	134	9e-6
chr5-069115536-CT-C	chr5	69115536	CT	C	23873	PASS	0.0096918	mid	0.00249	1	134	0.0096918
chr5-069115536-CT-TT	chr5	69115536	CT	TT	23873	PASS	0	none	1.27e-4	0	134	1.27e-4
chr5-069115556-A-*	chr5	69115556	A	*	3251124	PASS	0	none	3.3800000000000046e-4	0	134	3.3800000000000046e-4
chr5-069115556-A-C	chr5	69115556	A	C	3251124	PASS	0	none	0	0	134	1e-6
chr5-069115556-A-T	chr5	69115556	A	T	3251124	PASS	0.49109	eas	0.3806179999999997	52	134	0.49109
chr5-069116221-A-AT	chr5	69116221	A	AT	16231935.97	PASS	0.86195	eas	0.6410310000000007	80	134	0.86195
chr5-069116323-G-A	chr5	69116323	G	A	54136	PASS	0.0052132	sas	0.00229	1	134	0.0052132
chr5-069117215-CTT-C	chr5	69117215	CTT	C	5310942.97	ExcessHet	7.146e-5	nfe	0.00117999999999999	0	130	0.00117999999999999
chr5-069117215-CTT-CT	chr5	69117215	CTT	CT	5310942.97	ExcessHet	0	none	0.4175269999999997	53	130	0.4175269999999997
chr5-069117215-CTT-CTTT	chr5	69117215	CTT	CTTT	5310942.97	ExcessHet	0	none	0.007352	0	130	0.007352
chr5-069117215-CTT-CTTTT	chr5	69117215	CTT	CTTTT	5310942.97	ExcessHet	0	none	7.099999999999998e-5	0	130	7.099999999999998e-5
chr5-069118275-CGT-*	chr5	69118275	CGT	*	45094	VQSRTrancheINDEL95.00to96.00	0	none	9e-6	0	6	9e-6
chr5-069118275-CGT-C	chr5	69118275	CGT	C	45094	VQSRTrancheINDEL95.00to96.00	0.03123	nfe	0.01482899999999998	0	6	0.03123
chr5-069118275-CGT-TGT	chr5	69118275	CGT	TGT	45094	VQSRTrancheINDEL95.00to96.00	0	none	0.003816	0	6	0.003816
chr5-069118276-G-*	chr5	69118276	G	*	2206	VQSRTrancheSNP99.70to99.80	0	none	0.01487999999999998	0	4	0.01487999999999998
chr5-069118276-G-A	chr5	69118276	G	A	2206	VQSRTrancheSNP99.70to99.80	0.0096769	afr	9.370000000000004e-4	0	4	0.0096769
chr5-069118276-G-T	chr5	69118276	G	T	2206	VQSRTrancheSNP99.70to99.80	0	none	0	0	4	1e-6
chr5-069118299-G-A	chr5	69118299	G	A	2155	VQSRTrancheINDEL97.00to99.00	0	none	0	0	14	1e-6
chr5-069118299-G-GTATATATATGTGTGTGTATATA	chr5	69118299	G	GTATATATATGTGTGTGTATATA	2155	VQSRTrancheINDEL97.00to99.00	0	none	9e-6	0	14	9e-6
chr5-069118299-G-GTATATATATGTGTGTGTATATATATA	chr5	69118299	G	GTATATATATGTGTGTGTATATATATA	2155	VQSRTrancheINDEL97.00to99.00	0	none	3.6999999999999985e-5	0	14	3.6999999999999985e-5
chr5-069118299-G-GTATATATATGTGTGTGTATATATATATA	chr5	69118299	G	GTATATATATGTGTGTGTATATATATATA	2155	VQSRTrancheINDEL97.00to99.00	8.227e-5	nfe	3.590000000000004e-4	0	14	3.590000000000004e-4
chr5-069118299-G-GTATATATATGTGTGTGTATATATATATATA	chr5	69118299	G	GTATATATATGTGTGTGTATATATATATATA	2155	VQSRTrancheINDEL97.00to99.00	0	none	9e-6	0	14	9e-6
chr5-069118299-G-GTATATATATGTGTGTGTATATATATATATATA	chr5	69118299	G	GTATATATATGTGTGTGTATATATATATATATA	2155	VQSRTrancheINDEL97.00to99.00	0	none	5.2999999999999994e-5	0	14	5.2999999999999994e-5
chr5-069118299-G-GTATATATATGTGTGTGTATATATATATATATATA	chr5	69118299	G	GTATATATATGTGTGTGTATATATATATATATATA	2155	VQSRTrancheINDEL97.00to99.00	4.901e-5	nfe	1.0699999999999996e-4	0	14	1.0699999999999996e-4
chr5-069118299-G-GTATATATATGTGTGTGTATATATATATATATATATA	chr5	69118299	G	GTATATATATGTGTGTGTATATATATATATATATATA	2155	VQSRTrancheINDEL97.00to99.00	1.5769e-4	nfe	2.2899999999999996e-4	0	14	2.2899999999999996e-4
chr5-069118299-G-GTATATATATGTGTGTGTATATATATATATATATATATA	chr5	69118299	G	GTATATATATGTGTGTGTATATATATATATATATATATA	2155	VQSRTrancheINDEL97.00to99.00	0	none	9e-6	0	14	9e-6
chr5-069118299-G-GTATCTATATGTGTGTGTATATATATATATATATA	chr5	69118299	G	GTATCTATATGTGTGTGTATATATATATATATATA	2155	VQSRTrancheINDEL97.00to99.00	0	none	9e-6	0	14	9e-6
chr5-069118307-A-ATG	chr5	69118307	A	ATG	3818	PASS	4.2065e-4	afr	1.87e-4	0	16	4.2065e-4
chr5-069118307-A-ATGTG	chr5	69118307	A	ATGTG	3818	PASS	0.0075979	sas	9.610000000000004e-4	0	16	0.0075979
chr5-069118307-A-G	chr5	69118307	A	G	3818	PASS	0	none	2.2000000000000003e-5	0	16	2.2000000000000003e-5
chr5-069118311-GTATATATATA-ATATATATATA	chr5	69118311	GTATATATATA	ATATATATATA	29026	PASS	0	none	6.999999999999998e-5	0	14	6.999999999999998e-5
chr5-069118311-GTATATATATA-G	chr5	69118311	GTATATATATA	G	29026	PASS	0	none	0	0	14	1e-6
chr5-069118311-GTATATATATA-GTATATATA	chr5	69118311	GTATATATATA	GTATATATA	29026	PASS	0	none	0.002933	0	14	0.002933
chr5-069118311-GTATATATATA-GTATATATATATA	chr5	69118311	GTATATATATA	GTATATATATATA	29026	PASS	0	none	0.003791	0	14	0.003791
chr5-069118311-GTATATATATA-GTATATATATATATA	chr5	69118311	GTATATATATA	GTATATATATATATA	29026	PASS	0	none	8.9e-5	0	14	8.9e-5
chr5-069118311-GTATATATATA-GTATATATATATATATA	chr5	69118311	GTATATATATA	GTATATATATATATATA	29026	PASS	0	none	5.2999999999999994e-5	0	14	5.2999999999999994e-5
chr5-069118311-GTATATATATA-GTATATATATATATATATA	chr5	69118311	GTATATATATA	GTATATATATATATATATA	29026	PASS	0	none	2.2000000000000003e-5	0	14	2.2000000000000003e-5
chr5-069118311-GTATATATATA-GTATATATATATATATATATA	chr5	69118311	GTATATATATA	GTATATATATATATATATATA	29026	PASS	0	none	2.2000000000000003e-5	0	14	2.2000000000000003e-5
chr5-069118311-GTATATATATA-GTATATATATATATATATATATA	chr5	69118311	GTATATATATA	GTATATATATATATATATATATA	29026	PASS	0	none	6.999999999999998e-5	0	14	6.999999999999998e-5
chr5-069118311-GTATATATATA-GTATATATATATATATATATATATA	chr5	69118311	GTATATATATA	GTATATATATATATATATATATATA	29026	PASS	0	none	0	0	14	1e-6
chr5-069118311-GTATATATATA-GTATATATATATATATATATATATATA	chr5	69118311	GTATATATATA	GTATATATATATATATATATATATATA	29026	PASS	0	none	0	0	14	1e-6
chr5-069118311-GTATATATATA-GTATATATATATATTTATATATATA	chr5	69118311	GTATATATATA	GTATATATATATATTTATATATATA	29026	PASS	0	none	0	0	14	1e-6
chr5-069118311-GTATATATATA-GTGTATATATATATA	chr5	69118311	GTATATATATA	GTGTATATATATATA	29026	PASS	0	none	1.27e-4	0	14	1.27e-4
chr5-069118311-GTATATATATA-GTGTATATATATATATA	chr5	69118311	GTATATATATA	GTGTATATATATATATA	29026	PASS	0	none	2.2000000000000003e-5	0	14	2.2000000000000003e-5
chr5-069118311-GTATATATATA-GTGTATATATATATATATA	chr5	69118311	GTATATATATA	GTGTATATATATATATATA	29026	PASS	0	none	2.2000000000000003e-5	0	14	2.2000000000000003e-5
chr5-069118311-GTATATATATA-GTGTGTATATATATATA	chr5	69118311	GTATATATATA	GTGTGTATATATATATA	29026	PASS	0	none	2.720000000000003e-4	0	14	2.720000000000003e-4
chr5-069118311-GTATATATATA-GTGTGTATATATATATATA	chr5	69118311	GTATATATATA	GTGTGTATATATATATATA	29026	PASS	0	none	5.170000000000003e-4	0	14	5.170000000000003e-4
chr5-069118311-GTATATATATA-GTGTGTATATATATATATATA	chr5	69118311	GTATATATATA	GTGTGTATATATATATATATA	29026	PASS	0	none	9e-6	0	14	9e-6
chr5-069118311-GTATATATATA-GTGTGTATATATATATATATATA	chr5	69118311	GTATATATATA	GTGTGTATATATATATATATATA	29026	PASS	0	none	4.0400000000000006e-4	0	14	4.0400000000000006e-4
chr5-069118311-GTATATATATA-GTGTGTATATATATATATATATATA	chr5	69118311	GTATATATATA	GTGTGTATATATATATATATATATA	29026	PASS	0	none	6.999999999999998e-5	0	14	6.999999999999998e-5
chr5-069118311-GTATATATATA-GTGTGTATATATATATATATATATATA	chr5	69118311	GTATATATATA	GTGTGTATATATATATATATATATATA	29026	PASS	0	none	6.320000000000003e-4	0	14	6.320000000000003e-4
chr5-069118311-GTATATATATA-GTGTGTATATATATATATATATATATATA	chr5	69118311	GTATATATATA	GTGTGTATATATATATATATATATATATA	29026	PASS	0	none	0.00115299999999999	0	14	0.00115299999999999
chr5-069118311-GTATATATATA-GTGTGTATATATATATATATATATATATATA	chr5	69118311	GTATATATATA	GTGTGTATATATATATATATATATATATATA	29026	PASS	0	none	4.940000000000003e-4	0	14	4.940000000000003e-4
chr5-069118311-GTATATATATA-GTGTGTATATATATATATATATATATATATATA	chr5	69118311	GTATATATATA	GTGTGTATATATATATATATATATATATATATA	29026	PASS	0	none	9e-6	0	14	9e-6
chr5-069118311-GTATATATATA-GTGTGTATATATATGTATATATATATA	chr5	69118311	GTATATATATA	GTGTGTATATATATGTATATATATATA	29026	PASS	0	none	0	0	14	1e-6
chr5-069118311-GTATATATATA-GTGTGTGTATATATATATATATATATA	chr5	69118311	GTATATATATA	GTGTGTGTATATATATATATATATATA	29026	PASS	0	none	9e-6	0	14	9e-6
chr5-069118311-GTATATATATA-GTGTGTGTATATATATATATATATATATA	chr5	69118311	GTATATATATA	GTGTGTGTATATATATATATATATATATA	29026	PASS	0	none	0	0	14	1e-6
chr5-069118313-ATATATATATATG-*	chr5	69118313	ATATATATATATG	*	36511	PASS	0	none	0.002907	0	12	0.002907
chr5-069118313-ATATATATATATG-A	chr5	69118313	ATATATATATATG	A	36511	PASS	0	none	0	0	12	1e-6
chr5-069118313-ATATATATATATG-GTATATATATATG	chr5	69118313	ATATATATATATG	GTATATATATATG	36511	PASS	0	none	0.006091	0	12	0.006091
chr5-069118315-ATATATATATG-*	chr5	69118315	ATATATATATG	*	32107	PASS	0	none	0	0	20	1e-6
chr5-069118315-ATATATATATG-A	chr5	69118315	ATATATATATG	A	32107	PASS	0	none	9e-6	0	20	9e-6
chr5-069118315-ATATATATATG-GTATATATATG	chr5	69118315	ATATATATATG	GTATATATATG	32107	PASS	0	none	0.004964	0	20	0.004964
chr5-069118325-GTA-*	chr5	69118325	GTA	*	301155	VQSRTrancheINDEL95.00to96.00	0	none	0.0034390000000000002	0	22	0.0034390000000000002
chr5-069118325-GTA-ATA	chr5	69118325	GTA	ATA	301155	VQSRTrancheINDEL95.00to96.00	0	none	0.110821	0	22	0.110821
chr5-069118325-GTA-G	chr5	69118325	GTA	G	301155	VQSRTrancheINDEL95.00to96.00	0	none	0	0	22	1e-6
chr5-069118325-GTA-GTATA	chr5	69118325	GTA	GTATA	301155	VQSRTrancheINDEL95.00to96.00	0	none	8.9e-5	0	22	8.9e-5
chr5-069118325-GTA-GTATATA	chr5	69118325	GTA	GTATATA	301155	VQSRTrancheINDEL95.00to96.00	0	none	7.250000000000005e-4	0	22	7.250000000000005e-4
chr5-069118325-GTA-GTATATATA	chr5	69118325	GTA	GTATATATA	301155	VQSRTrancheINDEL95.00to96.00	0	none	0	0	22	1e-6
chr5-069118325-GTA-GTATATATATATATA	chr5	69118325	GTA	GTATATATATATATA	301155	VQSRTrancheINDEL95.00to96.00	0	none	0	0	22	1e-6
chr5-069118325-GTA-GTATATATATATATATGTGTATATATATATATGTATATA	chr5	69118325	GTA	GTATATATATATATATGTGTATATATATATATGTATATA	301155	VQSRTrancheINDEL95.00to96.00	0	none	9e-6	0	22	9e-6
chr5-069118325-GTA-GTATATATATATATGTGTATATATATATATGTATATA	chr5	69118325	GTA	GTATATATATATATGTGTATATATATATATGTATATA	301155	VQSRTrancheINDEL95.00to96.00	0	none	2.500000000000001e-4	0	22	2.500000000000001e-4
chr5-069118325-GTA-GTATGTGTATATATATATATATA	chr5	69118325	GTA	GTATGTGTATATATATATATATA	301155	VQSRTrancheINDEL95.00to96.00	0	none	9e-6	0	22	9e-6
chr5-069118325-GTA-GTATGTGTATATATATATATATATA	chr5	69118325	GTA	GTATGTGTATATATATATATATATA	301155	VQSRTrancheINDEL95.00to96.00	0	none	0	0	22	1e-6
chr5-069118325-GTA-GTATGTGTATATATATATATATATATA	chr5	69118325	GTA	GTATGTGTATATATATATATATATATA	301155	VQSRTrancheINDEL95.00to96.00	0	none	9e-6	0	22	9e-6
chr5-069118325-GTA-GTATGTGTATATATATATATATATATATA	chr5	69118325	GTA	GTATGTGTATATATATATATATATATATA	301155	VQSRTrancheINDEL95.00to96.00	0	none	2.2000000000000003e-5	0	22	2.2000000000000003e-5
chr5-069118325-GTA-GTATGTGTATATATATATATATATATATATA	chr5	69118325	GTA	GTATGTGTATATATATATATATATATATATA	301155	VQSRTrancheINDEL95.00to96.00	0	none	2.2000000000000003e-5	0	22	2.2000000000000003e-5
chr5-069118325-GTA-GTATGTGTATATATATATATATATATATATATA	chr5	69118325	GTA	GTATGTGTATATATATATATATATATATATATA	301155	VQSRTrancheINDEL95.00to96.00	0	none	3.6999999999999985e-5	0	22	3.6999999999999985e-5
chr5-069118325-GTA-GTATGTGTATATATATATATATATATATATATATA	chr5	69118325	GTA	GTATGTGTATATATATATATATATATATATATATA	301155	VQSRTrancheINDEL95.00to96.00	0	none	1.6699999999999994e-4	0	22	1.6699999999999994e-4
chr5-069118325-GTA-GTGTATATATATATA	chr5	69118325	GTA	GTGTATATATATATA	301155	VQSRTrancheINDEL95.00to96.00	0	none	2.2000000000000003e-5	0	22	2.2000000000000003e-5
chr5-069118325-GTA-GTGTATATATATATATA	chr5	69118325	GTA	GTGTATATATATATATA	301155	VQSRTrancheINDEL95.00to96.00	0	none	1.47e-4	0	22	1.47e-4
chr5-069118325-GTA-GTGTATATATATATATATA	chr5	69118325	GTA	GTGTATATATATATATATA	301155	VQSRTrancheINDEL95.00to96.00	0	none	0.002383	0	22	0.002383
chr5-069118325-GTA-GTGTATATATATATATATATA	chr5	69118325	GTA	GTGTATATATATATATATATA	301155	VQSRTrancheINDEL95.00to96.00	0	none	3.590000000000004e-4	0	22	3.590000000000004e-4
chr5-069118325-GTA-GTGTATATATATATATATATATATA	chr5	69118325	GTA	GTGTATATATATATATATATATATA	301155	VQSRTrancheINDEL95.00to96.00	0	none	0	0	22	1e-6
chr5-069118325-GTA-GTGTATATATATATATATATATATATATA	chr5	69118325	GTA	GTGTATATATATATATATATATATATATA	301155	VQSRTrancheINDEL95.00to96.00	0	none	9e-6	0	22	9e-6
chr5-069118325-GTA-GTGTATATATATATATATATATATATATATA	chr5	69118325	GTA	GTGTATATATATATATATATATATATATATA	301155	VQSRTrancheINDEL95.00to96.00	0	none	9e-6	0	22	9e-6
chr5-069118325-GTA-GTGTATATATATATATATATATATATATATATA	chr5	69118325	GTA	GTGTATATATATATATATATATATATATATATA	301155	VQSRTrancheINDEL95.00to96.00	0	none	3.6999999999999985e-5	0	22	3.6999999999999985e-5
chr5-069118325-GTA-GTGTATATATATATATGTATATA	chr5	69118325	GTA	GTGTATATATATATATGTATATA	301155	VQSRTrancheINDEL95.00to96.00	0	none	9e-6	0	22	9e-6
chr5-069118325-GTA-GTGTGTATATATATATATA	chr5	69118325	GTA	GTGTGTATATATATATATA	301155	VQSRTrancheINDEL95.00to96.00	0	none	5.2999999999999994e-5	0	22	5.2999999999999994e-5
chr5-069118325-GTA-GTGTGTATATATATATATATA	chr5	69118325	GTA	GTGTGTATATATATATATATA	301155	VQSRTrancheINDEL95.00to96.00	0	none	5.2999999999999994e-5	0	22	5.2999999999999994e-5
chr5-069118325-GTA-GTGTGTATATATATATATATATA	chr5	69118325	GTA	GTGTGTATATATATATATATATA	301155	VQSRTrancheINDEL95.00to96.00	0	none	9e-6	0	22	9e-6
chr5-069118325-GTA-GTGTGTATATATATATATATATATATATA	chr5	69118325	GTA	GTGTGTATATATATATATATATATATATA	301155	VQSRTrancheINDEL95.00to96.00	0	none	0	0	22	1e-6
chr5-069118325-GTA-GTGTGTATATATATATATATATATATATATATA	chr5	69118325	GTA	GTGTGTATATATATATATATATATATATATATA	301155	VQSRTrancheINDEL95.00to96.00	0	none	0	0	22	1e-6
chr5-069118325-GTA-GTGTGTATATATATATATATATATATATATATATA	chr5	69118325	GTA	GTGTGTATATATATATATATATATATATATATATA	301155	VQSRTrancheINDEL95.00to96.00	0	none	0	0	22	1e-6
chr5-069118507-G-A	chr5	69118507	G	A	156697	PASS	0.01069	nfe	0.01016299999999999	3	134	0.01069
chr5-069118767-G-T	chr5	69118767	G	T	908	PASS	3.6367e-4	nfe	6.560000000000003e-4	2	66	6.560000000000003e-4
chr5-069118772-C-A	chr5	69118772	C	A	4544	VQSRTrancheSNP99.90to99.95	0.0085548	eas	0.004125	2	46	0.0085548
chr5-069121816-C-T	chr5	69121816	C	T	12376676	PASS	0.50475	eas	0.4223039999999997	52	134	0.50475
chr5-069121928-A-*	chr5	69121928	A	*	7043196	PASS	0	none	0	0	134	1e-6
chr5-069121928-A-G	chr5	69121928	A	G	7043196	PASS	0.50367	eas	0.4250079999999997	53	134	0.50367
chr5-069123227-A-T	chr5	69123227	A	T	9422105	PASS	0.50464	eas	0.4156259999999996	52	134	0.50464
chr5-069123502-C-A	chr5	69123502	C	A	55126	PASS	1.2e-6	nfe	9e-6	0	134	9e-6
chr5-069123502-C-T	chr5	69123502	C	T	55126	PASS	0.0096691	mid	0.00355	1	134	0.0096691
chr5-069128214-A-T	chr5	69128214	A	T	92	PASS	1.9e-6	nfe	1.27e-4	1	82	1.27e-4
chr5-069128250-CTTTTTTTT-ATTTTTTTT	chr5	69128250	CTTTTTTTT	ATTTTTTTT	1411301	PASS	0	none	0	0	4	1e-6
chr5-069128250-CTTTTTTTT-C	chr5	69128250	CTTTTTTTT	C	1411301	PASS	2.99e-6	nfe	0	0	4	2.99e-6
chr5-069128250-CTTTTTTTT-CATTTTTTTTT	chr5	69128250	CTTTTTTTT	CATTTTTTTTT	1411301	PASS	0	none	0	0	4	1e-6
chr5-069128250-CTTTTTTTT-CT	chr5	69128250	CTTTTTTTT	CT	1411301	PASS	0	none	9e-6	0	4	9e-6
chr5-069128250-CTTTTTTTT-CTT	chr5	69128250	CTTTTTTTT	CTT	1411301	PASS	0	none	5.39e-4	0	4	5.39e-4
chr5-069128250-CTTTTTTTT-CTTT	chr5	69128250	CTTTTTTTT	CTTT	1411301	PASS	0	none	0.003133	0	4	0.003133
chr5-069128250-CTTTTTTTT-CTTTT	chr5	69128250	CTTTTTTTT	CTTTT	1411301	PASS	0	none	0.01088199999999999	0	4	0.01088199999999999
chr5-069128250-CTTTTTTTT-CTTTTT	chr5	69128250	CTTTTTTTT	CTTTTT	1411301	PASS	0	none	0.02245300000000002	0	4	0.02245300000000002
chr5-069128250-CTTTTTTTT-CTTTTTT	chr5	69128250	CTTTTTTTT	CTTTTTT	1411301	PASS	0	none	0.049627	0	4	0.049627
chr5-069128250-CTTTTTTTT-CTTTTTTT	chr5	69128250	CTTTTTTTT	CTTTTTTT	1411301	PASS	0	none	0.10771200000000004	0	4	0.10771200000000004
chr5-069128250-CTTTTTTTT-CTTTTTTTTT	chr5	69128250	CTTTTTTTT	CTTTTTTTTT	1411301	PASS	0	none	0.206704	0	4	0.206704
chr5-069128250-CTTTTTTTT-CTTTTTTTTTT	chr5	69128250	CTTTTTTTT	CTTTTTTTTTT	1411301	PASS	0	none	0.099495	0	4	0.099495
chr5-069128250-CTTTTTTTT-CTTTTTTTTTTT	chr5	69128250	CTTTTTTTT	CTTTTTTTTTTT	1411301	PASS	0	none	0.022084	1	4	0.022084
chr5-069128250-CTTTTTTTT-CTTTTTTTTTTTT	chr5	69128250	CTTTTTTTT	CTTTTTTTTTTTT	1411301	PASS	0	none	0.003436	0	4	0.003436
chr5-069128250-CTTTTTTTT-CTTTTTTTTTTTTT	chr5	69128250	CTTTTTTTT	CTTTTTTTTTTTTT	1411301	PASS	0	none	4.03e-4	0	4	4.03e-4
chr5-069128250-CTTTTTTTT-CTTTTTTTTTTTTTT	chr5	69128250	CTTTTTTTT	CTTTTTTTTTTTTTT	1411301	PASS	0	none	1.27e-4	0	4	1.27e-4
chr5-069128250-CTTTTTTTT-CTTTTTTTTTTTTTTT	chr5	69128250	CTTTTTTTT	CTTTTTTTTTTTTTTT	1411301	PASS	0	none	9e-6	0	4	9e-6
chr5-069128250-CTTTTTTTT-TTTTTTTTT	chr5	69128250	CTTTTTTTT	TTTTTTTTT	1411301	PASS	0	none	0.003714	0	4	0.003714
chr5-069128251-T-*	chr5	69128251	T	*	532	VQSRTrancheSNP99.80to99.90	0	none	0.19465900000000003	0	2	0.19465900000000003
chr5-069128251-T-C	chr5	69128251	T	C	532	VQSRTrancheSNP99.80to99.90	6.5e-6	nfe	8.180000000000003e-4	0	2	8.180000000000003e-4
chr5-069128252-T-*	chr5	69128252	T	*	115	VQSRTrancheSNP99.80to99.90	0	none	0.08944	0	14	0.08944
chr5-069128252-T-C	chr5	69128252	T	C	115	VQSRTrancheSNP99.80to99.90	3.54e-5	sas	1.6699999999999994e-4	0	14	1.6699999999999994e-4
chr5-069128253-T-*	chr5	69128253	T	*	164	PASS	0	none	0.03856700000000002	0	26	0.03856700000000002
chr5-069128253-T-C	chr5	69128253	T	C	164	PASS	0	none	5.2999999999999994e-5	0	26	5.2999999999999994e-5
chr5-069129354-A-C	chr5	69129354	A	C	84187	PASS	0.093681	afr	0.007379	1	134	0.093681
chr5-069129726-G-T	chr5	69129726	G	T	18964	PASS	0.0084342	mid	0.00189099999999999	1	134	0.0084342
chr5-069129779-T-G	chr5	69129779	T	G	38802	PASS	0.036772	amr	0.005313	1	130	0.036772
chr5-069129872-A-G	chr5	69129872	A	G	854995	PASS	0.46323	afr	0.18509	16	70	0.46323
chr5-069166926-G-A	chr5	69166926	G	A	50177	PASS	0.1522	eas	0.01139699999999998	0	66	0.1522
chr5-069166974-C-A	chr5	69166974	C	A	180979	PASS	0	none	0	0	104	1e-6
chr5-069166974-C-G	chr5	69166974	C	G	180979	PASS	0.063195	nfe	0.03739800000000001	6	104	0.063195
chr5-069167045-C-A	chr5	69167045	C	A	22221	PASS	0.0084199	nfe	0.002916	2	124	0.0084199
chr5-069167187-G-C	chr5	69167187	G	C	5757071	PASS	0	none	0	0	132	1e-6
chr5-069167187-G-T	chr5	69167187	G	T	5757071	PASS	0.53744	sas	0.40451899999999946	50	132	0.53744
chr5-069167779-G-A	chr5	69167779	G	A	5964807	PASS	0.53952	sas	0.39462	52	134	0.53952
chr5-069168072-G-GAAAA	chr5	69168072	G	GAAAA	42930	PASS	0	none	0	0	134	1e-6
chr5-069168072-G-T	chr5	69168072	G	T	42930	PASS	0.0016035	mid	7.270000000000004e-4	1	134	0.0016035
chr5-069168407-A-G	chr5	69168407	A	G	11056948	PASS	0.54042	sas	0.4133009999999996	52	134	0.54042
chr5-069171585-C-T	chr5	69171585	C	T	1380093	PASS	0.24416	afr	0.129813	17	134	0.24416
chr5-069174541-AG-A	chr5	69174541	AG	A	2285548.97	PASS	0.24068	afr	0.134029	17	132	0.24068
chr5-069174732-T-C	chr5	69174732	T	C	9056105	PASS	0.75737	afr	0.5626450000000002	70	134	0.75737
chr5-069174772-C-CATTA	chr5	69174772	C	CATTA	14347359.97	PASS	0.6851	afr	0.5538770000000001	68	134	0.6851
chr5-069174772-C-CGTTA	chr5	69174772	C	CGTTA	14347359.97	PASS	0	none	0	0	134	1e-6
chr5-069175268-TTAGGACTTTCCATGGGCATTTGAGAGTTTGTAGACAAACATTTGTAGTTAAAGA-T	chr5	69175268	TTAGGACTTTCCATGGGCATTTGAGAGTTTGTAGACAAACATTTGTAGTTAAAGA	T	1109527.97	PASS	0.062533	mid	0.036071	7	134	0.062533
chr5-069175270-A-*	chr5	69175270	A	*	134131	PASS	0	none	0.036071	7	134	0.036071
chr5-069175270-A-G	chr5	69175270	A	G	134131	PASS	0.020548	afr	0.004672	0	134	0.020548
chr5-069175274-C-*	chr5	69175274	C	*	976	PASS	0	none	0.03602200000000001	7	134	0.03602200000000001
chr5-069175274-C-T	chr5	69175274	C	T	976	PASS	1.716e-5	nfe	0	0	134	1.716e-5
chr5-069175277-T-*	chr5	69175277	T	*	856	PASS	0	none	0.03602200000000001	7	134	0.03602200000000001
chr5-069175277-T-C	chr5	69175277	T	C	856	PASS	5.15e-6	nfe	9e-6	0	134	9e-6
chr5-069175278-C-*	chr5	69175278	C	*	973	PASS	0	none	0.03602200000000001	7	134	0.03602200000000001
chr5-069175278-C-G	chr5	69175278	C	G	973	PASS	6.171e-5	nfe	2.2000000000000003e-5	0	134	6.171e-5
chr5-069175282-G-*	chr5	69175282	G	*	499	PASS	0	none	0.03602200000000001	7	134	0.03602200000000001
chr5-069175282-G-A	chr5	69175282	G	A	499	PASS	1.195e-5	nfe	0	0	134	1.195e-5
chr5-069175302-A-*	chr5	69175302	A	*	629	PASS	0	none	0.03602200000000001	7	134	0.03602200000000001
chr5-069175302-A-G	chr5	69175302	A	G	629	PASS	1.799e-5	nfe	0	0	134	1.799e-5
chr5-069175304-A-*	chr5	69175304	A	*	665	PASS	0	none	0.03602200000000001	7	134	0.03602200000000001
chr5-069175304-A-G	chr5	69175304	A	G	665	PASS	0	none	0	0	134	1e-6
chr5-069175420-G-A	chr5	69175420	G	A	3749303	PASS	0.25388	afr	0.137184	17	134	0.25388
chr5-069176969-CAAA-AAAA	chr5	69176969	CAAA	AAAA	328124	ExcessHet	0	none	9e-6	0	32	9e-6
chr5-069176969-CAAA-C	chr5	69176969	CAAA	C	328124	ExcessHet	5.9568e-4	sas	3.3700000000000044e-4	0	32	5.9568e-4
chr5-069176969-CAAA-CA	chr5	69176969	CAAA	CA	328124	ExcessHet	0	none	0.00971899999999999	2	32	0.00971899999999999
chr5-069176969-CAAA-CAA	chr5	69176969	CAAA	CAA	328124	ExcessHet	0	none	0.12100700000000002	5	32	0.12100700000000002
chr5-069176969-CAAA-CAAAA	chr5	69176969	CAAA	CAAAA	328124	ExcessHet	0	none	0.06705100000000001	5	32	0.06705100000000001
chr5-069176969-CAAA-CAAAAA	chr5	69176969	CAAA	CAAAAA	328124	ExcessHet	0	none	0.002483	0	32	0.002483
chr5-069176969-CAAA-CAAAAAA	chr5	69176969	CAAA	CAAAAAA	328124	ExcessHet	0	none	6.999999999999998e-5	0	32	6.999999999999998e-5
chr5-069176969-CAAA-CAAAAAAA	chr5	69176969	CAAA	CAAAAAAA	328124	ExcessHet	0	none	0	0	32	1e-6
chr5-069177478-AT-A	chr5	69177478	AT	A	2263766.97	PASS	0.0014782	amr	5.2999999999999994e-5	0	134	0.0014782
chr5-069177478-AT-ATT	chr5	69177478	AT	ATT	2263766.97	PASS	0	none	0.136781	17	134	0.136781
chr5-069177478-AT-ATTT	chr5	69177478	AT	ATTT	2263766.97	PASS	0	none	9e-6	0	134	9e-6
chr5-069177510-T-C	chr5	69177510	T	C	48759	PASS	0.0065506	nfe	0.00191599999999999	1	134	0.0065506
chr5-069188121-C-A	chr5	69188121	C	A	461735	PASS	0.72385	sas	0.21012100000000003	0	0	0.72385
chr5-069188318-C-G	chr5	69188318	C	G	30982	PASS	0.02985	nfe	0.01813300000000001	0	0	0.02985
chr5-069188369-CTTTT-C	chr5	69188369	CTTTT	C	26993.97	PASS	0	none	1.27e-4	0	0	1.27e-4
chr5-069188369-CTTTT-CT	chr5	69188369	CTTTT	CT	26993.97	PASS	0	none	8.180000000000003e-4	0	0	8.180000000000003e-4
chr5-069188369-CTTTT-CTT	chr5	69188369	CTTTT	CTT	26993.97	PASS	0	none	0.002656	0	0	0.002656
chr5-069188369-CTTTT-CTTT	chr5	69188369	CTTTT	CTTT	26993.97	PASS	0	none	0.01561299999999999	0	0	0.01561299999999999
chr5-069188369-CTTTT-CTTTTT	chr5	69188369	CTTTT	CTTTTT	26993.97	PASS	0	none	0.00122499999999999	0	0	0.00122499999999999
chr5-069188369-CTTTT-CTTTTTT	chr5	69188369	CTTTT	CTTTTTT	26993.97	PASS	0	none	1.27e-4	0	0	1.27e-4
chr5-069188369-CTTTT-CTTTTTTT	chr5	69188369	CTTTT	CTTTTTTT	26993.97	PASS	0	none	2.2000000000000003e-5	0	0	2.2000000000000003e-5
chr5-069188369-CTTTT-CTTTTTTTTT	chr5	69188369	CTTTT	CTTTTTTTTT	26993.97	PASS	0	none	9e-6	0	0	9e-6
chr5-069188592-T-C	chr5	69188592	T	C	65851	PASS	0.39402	nfe	0.045366	0	0	0.39402
chr5-069189539-C-G	chr5	69189539	C	G	7451716	PASS	0.53448	sas	0.4173289999999996	52	134	0.53448
chr5-069194552-A-C	chr5	69194552	A	C	765	PASS	9.359e-5	nfe	9e-6	1	130	9.359e-5
chr5-069195583-G-A	chr5	69195583	G	A	1650912	PASS	0.19821	afr	0.127943	16	122	0.19821
chr5-069195887-T-TAGTCAAG	chr5	69195887	T	TAGTCAAG	8697610.97	PASS	0.53231	sas	0.4085079999999995	49	126	0.53231
chr5-069195942-T-C	chr5	69195942	T	C	110228	PASS	0.15805	eas	0.00932199999999998	1	108	0.15805
chr5-069196919-A-G	chr5	69196919	A	G	5165500	PASS	0.86941	afr	0.5593100000000002	67	130	0.86941
chr5-069197115-ATT-A	chr5	69197115	ATT	A	52959.97	ExcessHet	7.7e-7	nfe	9e-6	0	128	9e-6
chr5-069197115-ATT-AGTT	chr5	69197115	ATT	AGTT	52959.97	ExcessHet	0	none	0	0	128	1e-6
chr5-069197115-ATT-AT	chr5	69197115	ATT	AT	52959.97	ExcessHet	0	none	0.01008299999999999	0	128	0.01008299999999999
chr5-069197115-ATT-ATTT	chr5	69197115	ATT	ATTT	52959.97	ExcessHet	0	none	0.03236800000000001	1	128	0.03236800000000001
chr5-069197115-ATT-ATTTT	chr5	69197115	ATT	ATTTT	52959.97	ExcessHet	0	none	2.9400000000000004e-4	0	128	2.9400000000000004e-4
chr5-069197294-G-A	chr5	69197294	G	A	11603	PASS	0.0017715	nfe	0.00120499999999999	1	126	0.0017715
chr5-069197294-G-T	chr5	69197294	G	T	11603	PASS	0	none	9e-6	0	126	9e-6
chr5-069202983-CTT-C	chr5	69202983	CTT	C	9841.97	PASS	4.16e-6	sas	0	0	130	4.16e-6
chr5-069202983-CTT-CT	chr5	69202983	CTT	CT	9841.97	PASS	0	none	0.007612	0	130	0.007612
chr5-069202983-CTT-CTTT	chr5	69202983	CTT	CTTT	9841.97	PASS	0	none	0.00164399999999999	0	130	0.00164399999999999
chr5-069202983-CTT-CTTTT	chr5	69202983	CTT	CTTTT	9841.97	PASS	0	none	2.2000000000000003e-5	0	130	2.2000000000000003e-5
chr5-069207856-TA-T	chr5	69207856	TA	T	17637.97	PASS	0.0070491	sas	0.006064	0	0	0.0070491
chr5-069208253-A-G	chr5	69208253	A	G	189	PASS	3e-7	nfe	0	1	134	1e-6
chr5-069208423-G-A	chr5	69208423	G	A	139930	PASS	0.16584	eas	0.01487299999999999	1	116	0.16584
chr5-069208446-G-A	chr5	69208446	G	A	13044	PASS	0.0034777	nfe	0.00144699999999999	1	108	0.0034777
chr5-069208504-G-A	chr5	69208504	G	A	2605015	PASS	0.52114	sas	0.4021569999999995	36	94	0.52114
chr5-069209567-A-T	chr5	69209567	A	T	137	PASS	0	none	0	1	106	1e-6
chr5-069210004-G-*	chr5	69210004	G	*	793	PASS	0	none	4.04e-4	0	84	4.04e-4
chr5-069210004-G-T	chr5	69210004	G	T	793	PASS	1.9441e-4	sas	8.9e-5	0	84	1.9441e-4
chr5-069210027-A-C	chr5	69210027	A	C	388626	PASS	0.16407	sas	0.07608300000000001	4	72	0.16407
chr5-069210027-A-G	chr5	69210027	A	G	388626	PASS	2.035e-5	nfe	9e-6	0	72	2.035e-5
chr5-069210095-G-A	chr5	69210095	G	A	377227	PASS	0.16774	afr	0.098323	0	6	0.16774
chr5-069217662-G-A	chr5	69217662	G	A	169666	PASS	0.0138	nfe	0.00818399999999999	4	134	0.0138
chr5-069217745-C-G	chr5	69217745	C	G	12814753	PASS	0.54766	sas	0.42625199999999974	52	134	0.54766
chr5-069217772-G-T	chr5	69217772	G	T	14419114	PASS	0.46711	nfe	0.40664999999999946	64	134	0.46711
chr5-069226471-A-G	chr5	69226471	A	G	1721271	PASS	0.21392	afr	0.13032400000000002	17	134	0.21392
chr5-069226474-G-C	chr5	69226474	G	C	3801	PASS	4.6348e-4	nfe	1.47e-4	1	134	4.6348e-4
chr5-069228179-CTTT-C	chr5	69228179	CTTT	C	4247251	ExcessHet	8.4e-7	nfe	0	0	128	1e-6
chr5-069228179-CTTT-CT	chr5	69228179	CTTT	CT	4247251	ExcessHet	0	none	0.002489	0	128	0.002489
chr5-069228179-CTTT-CTT	chr5	69228179	CTTT	CTT	4247251	ExcessHet	0	none	0.095938	9	128	0.095938
chr5-069228179-CTTT-CTTTT	chr5	69228179	CTTT	CTTTT	4247251	ExcessHet	0	none	0.3784749999999997	51	128	0.3784749999999997
chr5-069228179-CTTT-CTTTTT	chr5	69228179	CTTT	CTTTTT	4247251	ExcessHet	0	none	0.00898799999999999	0	128	0.00898799999999999
chr5-069228179-CTTT-CTTTTTT	chr5	69228179	CTTT	CTTTTTT	4247251	ExcessHet	0	none	3.6999999999999985e-5	0	128	3.6999999999999985e-5
chr5-069228179-CTTT-CTTTTTTT	chr5	69228179	CTTT	CTTTTTTT	4247251	ExcessHet	0	none	0	0	128	1e-6
chr5-069228179-CTTT-CTTTTTTTTTTTT	chr5	69228179	CTTT	CTTTTTTTTTTTT	4247251	ExcessHet	0	none	0	0	128	1e-6
chr5-069228179-CTTT-CTTTTTTTTTTTTTTTT	chr5	69228179	CTTT	CTTTTTTTTTTTTTTTT	4247251	ExcessHet	0	none	0	0	128	1e-6
chr5-069228179-CTTT-TTTT	chr5	69228179	CTTT	TTTT	4247251	ExcessHet	0	none	9e-6	0	128	9e-6
chr5-069228306-A-G	chr5	69228306	A	G	378925	PASS	0.16701	eas	0.01524899999999999	1	134	0.16701
chr5-069229070-G-A	chr5	69229070	G	A	2022	VQSRTrancheSNP99.90to99.95	8.9649e-4	sas	0.00171299999999999	0	28	0.00171299999999999
chr5-069229070-G-T	chr5	69229070	G	T	2022	VQSRTrancheSNP99.90to99.95	6.7899e-4	afr	5.4e-4	0	28	6.7899e-4
chr5-069229075-G-A	chr5	69229075	G	A	807	PASS	0	none	0	0	36	1e-6
chr5-069229075-G-T	chr5	69229075	G	T	807	PASS	3.0618e-4	eas	7.490000000000004e-4	0	36	7.490000000000004e-4
chr5-069229088-C-A	chr5	69229088	C	A	2501	VQSRTrancheSNP99.80to99.90	0.0010508	sas	0.002159	1	32	0.002159
chr5-069229192-AT-A	chr5	69229192	AT	A	8911.97	PASS	0	none	0	0	134	1e-6
chr5-069229192-AT-ATT	chr5	69229192	AT	ATT	8911.97	PASS	0	none	2.5100000000000014e-4	1	134	2.5100000000000014e-4
chr5-069229200-C-T	chr5	69229200	C	T	8600657	PASS	0.54695	sas	0.4133279999999996	52	134	0.54695
chr5-069234876-G-A	chr5	69234876	G	A	148446	PASS	0.16537	eas	0.00945899999999999	1	134	0.16537
chr5-069235163-A-G	chr5	69235163	A	G	46997	PASS	0.0037062	nfe	0.002015	1	134	0.0037062
chr5-069235272-G-A	chr5	69235272	G	A	3347477	PASS	0.19929	afr	0.13035100000000002	17	134	0.19929
chr5-069235299-G-*	chr5	69235299	G	*	459344	PASS	0	none	9e-6	0	134	9e-6
chr5-069235299-G-A	chr5	69235299	G	A	459344	PASS	0.16693	eas	0.01509099999999998	1	134	0.16693
chr5-069235426-C-A	chr5	69235426	C	A	22109726	PASS	8.36e-6	eas	0	0	134	8.36e-6
chr5-069235426-C-T	chr5	69235426	C	T	22109726	PASS	0.71871	afr	0.5599660000000002	69	134	0.71871
chr5-069252311-GT-G	chr5	69252311	GT	G	33350	ExcessHet	1.109e-4	afr	2.5100000000000014e-4	0	130	2.5100000000000014e-4
chr5-069252311-GT-GTT	chr5	69252311	GT	GTT	33350	ExcessHet	0	none	0.02668800000000001	1	130	0.02668800000000001
chr5-069252311-GT-GTTT	chr5	69252311	GT	GTTT	33350	ExcessHet	0	none	3.6999999999999985e-5	0	130	3.6999999999999985e-5
chr5-069252311-GT-GTTTT	chr5	69252311	GT	GTTTT	33350	ExcessHet	0	none	9e-6	0	130	9e-6
chr5-069252311-GT-GTTTTTT	chr5	69252311	GT	GTTTTTT	33350	ExcessHet	0	none	0	0	130	1e-6
chr5-069252311-GT-TT	chr5	69252311	GT	TT	33350	ExcessHet	0	none	0	0	130	1e-6
chr5-069252486-G-T	chr5	69252486	G	T	10214	PASS	0.035786	nfe	0.00889199999999999	2	54	0.035786
chr5-069252494-CTTTTTTTTTTTTTTTTTTT-*	chr5	69252494	CTTTTTTTTTTTTTTTTTTT	*	4125892	PASS	0	none	2.08e-4	0	24	2.08e-4
chr5-069252494-CTTTTTTTTTTTTTTTTTTT-ATTTTTTTTTTTTTTTTTTT	chr5	69252494	CTTTTTTTTTTTTTTTTTTT	ATTTTTTTTTTTTTTTTTTT	4125892	PASS	0	none	0	0	24	1e-6
chr5-069252494-CTTTTTTTTTTTTTTTTTTT-C	chr5	69252494	CTTTTTTTTTTTTTTTTTTT	C	4125892	PASS	1.166e-5	nfe	0	0	24	1.166e-5
chr5-069252494-CTTTTTTTTTTTTTTTTTTT-CT	chr5	69252494	CTTTTTTTTTTTTTTTTTTT	CT	4125892	PASS	0	none	3.6999999999999985e-5	0	24	3.6999999999999985e-5
chr5-069252494-CTTTTTTTTTTTTTTTTTTT-CTT	chr5	69252494	CTTTTTTTTTTTTTTTTTTT	CTT	4125892	PASS	0	none	2.2000000000000003e-5	0	24	2.2000000000000003e-5
chr5-069252494-CTTTTTTTTTTTTTTTTTTT-CTTT	chr5	69252494	CTTTTTTTTTTTTTTTTTTT	CTTT	4125892	PASS	0	none	0	0	24	1e-6
chr5-069252494-CTTTTTTTTTTTTTTTTTTT-CTTTT	chr5	69252494	CTTTTTTTTTTTTTTTTTTT	CTTTT	4125892	PASS	0	none	4.0400000000000006e-4	0	24	4.0400000000000006e-4
chr5-069252494-CTTTTTTTTTTTTTTTTTTT-CTTTTT	chr5	69252494	CTTTTTTTTTTTTTTTTTTT	CTTTTT	4125892	PASS	0	none	1.47e-4	0	24	1.47e-4
chr5-069252494-CTTTTTTTTTTTTTTTTTTT-CTTTTTT	chr5	69252494	CTTTTTTTTTTTTTTTTTTT	CTTTTTT	4125892	PASS	0	none	1.0799999999999996e-4	0	24	1.0799999999999996e-4
chr5-069252494-CTTTTTTTTTTTTTTTTTTT-CTTTTTTT	chr5	69252494	CTTTTTTTTTTTTTTTTTTT	CTTTTTTT	4125892	PASS	0	none	8.9e-5	0	24	8.9e-5
chr5-069252494-CTTTTTTTTTTTTTTTTTTT-CTTTTTTTT	chr5	69252494	CTTTTTTTTTTTTTTTTTTT	CTTTTTTTT	4125892	PASS	0	none	5.2999999999999994e-5	0	24	5.2999999999999994e-5
chr5-069252494-CTTTTTTTTTTTTTTTTTTT-CTTTTTTTTT	chr5	69252494	CTTTTTTTTTTTTTTTTTTT	CTTTTTTTTT	4125892	PASS	0	none	9e-6	0	24	9e-6
chr5-069252494-CTTTTTTTTTTTTTTTTTTT-CTTTTTTTTTT	chr5	69252494	CTTTTTTTTTTTTTTTTTTT	CTTTTTTTTTT	4125892	PASS	0	none	2.720000000000003e-4	0	24	2.720000000000003e-4
chr5-069252494-CTTTTTTTTTTTTTTTTTTT-CTTTTTTTTTTT	chr5	69252494	CTTTTTTTTTTTTTTTTTTT	CTTTTTTTTTTT	4125892	PASS	0	none	0.00154199999999999	0	24	0.00154199999999999
chr5-069252494-CTTTTTTTTTTTTTTTTTTT-CTTTTTTTTTTTT	chr5	69252494	CTTTTTTTTTTTTTTTTTTT	CTTTTTTTTTTTT	4125892	PASS	0	none	0.00909299999999998	0	24	0.00909299999999998
chr5-069252494-CTTTTTTTTTTTTTTTTTTT-CTTTTTTTTTTTTT	chr5	69252494	CTTTTTTTTTTTTTTTTTTT	CTTTTTTTTTTTTT	4125892	PASS	0	none	0.039946	2	24	0.039946
chr5-069252494-CTTTTTTTTTTTTTTTTTTT-CTTTTTTTTTTTTTT	chr5	69252494	CTTTTTTTTTTTTTTTTTTT	CTTTTTTTTTTTTTT	4125892	PASS	0	none	0.10423500000000002	5	24	0.10423500000000002
chr5-069252494-CTTTTTTTTTTTTTTTTTTT-CTTTTTTTTTTTTTTT	chr5	69252494	CTTTTTTTTTTTTTTTTTTT	CTTTTTTTTTTTTTTT	4125892	PASS	0	none	0.160848	8	24	0.160848
chr5-069252494-CTTTTTTTTTTTTTTTTTTT-CTTTTTTTTTTTTTTTT	chr5	69252494	CTTTTTTTTTTTTTTTTTTT	CTTTTTTTTTTTTTTTT	4125892	PASS	0	none	0.091279	1	24	0.091279
chr5-069252494-CTTTTTTTTTTTTTTTTTTT-CTTTTTTTTTTTTTTTTT	chr5	69252494	CTTTTTTTTTTTTTTTTTTT	CTTTTTTTTTTTTTTTTT	4125892	PASS	0	none	0.111494	2	24	0.111494
chr5-069252494-CTTTTTTTTTTTTTTTTTTT-CTTTTTTTTTTTTTTTTTT	chr5	69252494	CTTTTTTTTTTTTTTTTTTT	CTTTTTTTTTTTTTTTTTT	4125892	PASS	0	none	0.105252	1	24	0.105252
chr5-069252494-CTTTTTTTTTTTTTTTTTTT-CTTTTTTTTTTTTTTTTTTTT	chr5	69252494	CTTTTTTTTTTTTTTTTTTT	CTTTTTTTTTTTTTTTTTTTT	4125892	PASS	0	none	0.01520299999999999	0	24	0.01520299999999999
chr5-069252494-CTTTTTTTTTTTTTTTTTTT-CTTTTTTTTTTTTTTTTTTTTT	chr5	69252494	CTTTTTTTTTTTTTTTTTTT	CTTTTTTTTTTTTTTTTTTTTT	4125892	PASS	0	none	0.004377	0	24	0.004377
chr5-069252494-CTTTTTTTTTTTTTTTTTTT-CTTTTTTTTTTTTTTTTTTTTTT	chr5	69252494	CTTTTTTTTTTTTTTTTTTT	CTTTTTTTTTTTTTTTTTTTTTT	4125892	PASS	0	none	0.00103299999999999	0	24	0.00103299999999999
chr5-069252494-CTTTTTTTTTTTTTTTTTTT-CTTTTTTTTTTTTTTTTTTTTTTT	chr5	69252494	CTTTTTTTTTTTTTTTTTTT	CTTTTTTTTTTTTTTTTTTTTTTT	4125892	PASS	0	none	2.2899999999999996e-4	0	24	2.2899999999999996e-4
chr5-069252494-CTTTTTTTTTTTTTTTTTTT-CTTTTTTTTTTTTTTTTTTTTTTTT	chr5	69252494	CTTTTTTTTTTTTTTTTTTT	CTTTTTTTTTTTTTTTTTTTTTTTT	4125892	PASS	0	none	2.2000000000000003e-5	0	24	2.2000000000000003e-5
chr5-069252494-CTTTTTTTTTTTTTTTTTTT-CTTTTTTTTTTTTTTTTTTTTTTTTTT	chr5	69252494	CTTTTTTTTTTTTTTTTTTT	CTTTTTTTTTTTTTTTTTTTTTTTTTT	4125892	PASS	0	none	9e-6	0	24	9e-6
chr5-069252494-CTTTTTTTTTTTTTTTTTTT-CTTTTTTTTTTTTTTTTTTTTTTTTTTTT	chr5	69252494	CTTTTTTTTTTTTTTTTTTT	CTTTTTTTTTTTTTTTTTTTTTTTTTTTT	4125892	PASS	0	none	0	0	24	1e-6
chr5-069252494-CTTTTTTTTTTTTTTTTTTT-TTTTTTTTTTTTTTTTTTTT	chr5	69252494	CTTTTTTTTTTTTTTTTTTT	TTTTTTTTTTTTTTTTTTTT	4125892	PASS	0	none	2.500000000000001e-4	0	24	2.500000000000001e-4
chr5-069252497-T-*	chr5	69252497	T	*	65	PASS	0	none	0.41973699999999975	13	28	0.41973699999999975
chr5-069252497-T-C	chr5	69252497	T	C	65	PASS	6.52e-6	nfe	0.003768	0	28	0.003768
chr5-069252499-T-*	chr5	69252499	T	*	148	PASS	0	none	0.21872	9	50	0.21872
chr5-069252499-T-A	chr5	69252499	T	A	148	PASS	0	none	0.00206	0	50	0.00206
chr5-069252499-T-C	chr5	69252499	T	C	148	PASS	0	none	0	0	50	1e-6
chr5-069252524-TA-*	chr5	69252524	TA	*	3245952	PASS	0	none	1.6699999999999994e-4	0	66	1.6699999999999994e-4
chr5-069252524-TA-AA	chr5	69252524	TA	AA	3245952	PASS	0	none	0.2686399999999997	30	66	0.2686399999999997
chr5-069252524-TA-T	chr5	69252524	TA	T	3245952	PASS	5.991e-5	sas	9e-6	0	66	5.991e-5
chr5-069252524-TA-TAA	chr5	69252524	TA	TAA	3245952	PASS	0	none	0.00778	0	66	0.00778
chr5-069252524-TA-TAAA	chr5	69252524	TA	TAAA	3245952	PASS	0	none	0.00149399999999999	0	66	0.00149399999999999
chr5-069252524-TA-TTAA	chr5	69252524	TA	TTAA	3245952	PASS	0	none	2.2000000000000003e-5	0	66	2.2000000000000003e-5
chr5-069252524-TA-TTTAA	chr5	69252524	TA	TTTAA	3245952	PASS	0	none	0	0	66	1e-6
chr5-069252524-TA-TTTTAA	chr5	69252524	TA	TTTTAA	3245952	PASS	0	none	0	0	66	1e-6
chr5-069252524-TA-TTTTTTAA	chr5	69252524	TA	TTTTTTAA	3245952	PASS	0	none	0	0	66	1e-6
chr5-069252530-G-A	chr5	69252530	G	A	4385	PASS	4.876e-5	nfe	4.270000000000005e-4	1	78	4.270000000000005e-4
chr5-069252530-G-T	chr5	69252530	G	T	4385	PASS	0.0017952	eas	0.002561	2	78	0.002561
chr5-069252532-C-A	chr5	69252532	C	A	2625	PASS	0.0014269	eas	0.002334	2	40	0.002334
chr5-069254521-CAAAAAAA-*	chr5	69254521	CAAAAAAA	*	1729250	ExcessHet	0	none	0	0	100	1e-6
chr5-069254521-CAAAAAAA-C	chr5	69254521	CAAAAAAA	C	1729250	ExcessHet	0	none	0	0	100	1e-6
chr5-069254521-CAAAAAAA-CA	chr5	69254521	CAAAAAAA	CA	1729250	ExcessHet	0	none	1.6699999999999994e-4	0	100	1.6699999999999994e-4
chr5-069254521-CAAAAAAA-CAA	chr5	69254521	CAAAAAAA	CAA	1729250	ExcessHet	0	none	0.00137399999999999	0	100	0.00137399999999999
chr5-069254521-CAAAAAAA-CAAA	chr5	69254521	CAAAAAAA	CAAA	1729250	ExcessHet	0	none	0.005617	0	100	0.005617
chr5-069254521-CAAAAAAA-CAAAA	chr5	69254521	CAAAAAAA	CAAAA	1729250	ExcessHet	0	none	0.01505099999999998	2	100	0.01505099999999998
chr5-069254521-CAAAAAAA-CAAAAA	chr5	69254521	CAAAAAAA	CAAAAA	1729250	ExcessHet	0	none	0.045303	2	100	0.045303
chr5-069254521-CAAAAAAA-CAAAAAA	chr5	69254521	CAAAAAAA	CAAAAAA	1729250	ExcessHet	0	none	0.127786	10	100	0.127786
chr5-069254521-CAAAAAAA-CAAAAAAAA	chr5	69254521	CAAAAAAA	CAAAAAAAA	1729250	ExcessHet	0	none	0.2903859999999995	34	100	0.2903859999999995
chr5-069254521-CAAAAAAA-CAAAAAAAAA	chr5	69254521	CAAAAAAA	CAAAAAAAAA	1729250	ExcessHet	0	none	0.06642700000000003	6	100	0.06642700000000003
chr5-069254521-CAAAAAAA-CAAAAAAAAAA	chr5	69254521	CAAAAAAA	CAAAAAAAAAA	1729250	ExcessHet	0	none	0.00965899999999999	0	100	0.00965899999999999
chr5-069254521-CAAAAAAA-CAAAAAAAAAAA	chr5	69254521	CAAAAAAA	CAAAAAAAAAAA	1729250	ExcessHet	0	none	0.00164299999999999	0	100	0.00164299999999999
chr5-069254521-CAAAAAAA-CAAAAAAAAAAAA	chr5	69254521	CAAAAAAA	CAAAAAAAAAAAA	1729250	ExcessHet	0	none	3.160000000000005e-4	0	100	3.160000000000005e-4
chr5-069254521-CAAAAAAA-CAAAAAAAAAAAAA	chr5	69254521	CAAAAAAA	CAAAAAAAAAAAAA	1729250	ExcessHet	0	none	3.6999999999999985e-5	0	100	3.6999999999999985e-5
chr5-069254521-CAAAAAAA-TAAAAAAA	chr5	69254521	CAAAAAAA	TAAAAAAA	1729250	ExcessHet	0	none	0	0	100	1e-6
chr5-069254539-AG-*	chr5	69254539	AG	*	126	VQSRTrancheINDEL99.50to99.90	0	none	2.2000000000000003e-5	0	128	2.2000000000000003e-5
chr5-069254539-AG-A	chr5	69254539	AG	A	126	VQSRTrancheINDEL99.50to99.90	3.062e-4	amr	7.099999999999998e-5	0	128	3.062e-4
chr5-069254539-AG-ATG	chr5	69254539	AG	ATG	126	VQSRTrancheINDEL99.50to99.90	0	none	0	0	128	1e-6
chr5-069254539-AG-TG	chr5	69254539	AG	TG	126	VQSRTrancheINDEL99.50to99.90	0	none	0	0	128	1e-6
chr5-069254540-G-*	chr5	69254540	G	*	3144	VQSRTrancheSNP99.80to99.90	0	none	1.27e-4	0	110	1.27e-4
chr5-069254540-G-A	chr5	69254540	G	A	3144	VQSRTrancheSNP99.80to99.90	0.0045466	amr	0.002163	0	110	0.0045466
chr5-069254540-G-T	chr5	69254540	G	T	3144	VQSRTrancheSNP99.80to99.90	9.762e-5	nfe	1.47e-4	0	110	1.47e-4
chr5-069254804-T-C	chr5	69254804	T	C	3446233	PASS	0.42598	eas	0.30224999999999996	46	132	0.42598
chr5-069254808-A-G	chr5	69254808	A	G	3430542	PASS	0.42563	eas	0.302006	46	132	0.42563
chr5-069254808-A-T	chr5	69254808	A	T	3430542	PASS	0	none	0	0	132	1e-6
chr5-069255680-T-A	chr5	69255680	T	A	7389463	PASS	1.293e-5	sas	0	0	132	1.293e-5
chr5-069255680-T-G	chr5	69255680	T	G	7389463	PASS	0.7127	afr	0.5633720000000002	68	132	0.7127
chr5-069255826-CTTTTT-*	chr5	69255826	CTTTTT	*	608808	ExcessHet	0	none	9e-6	0	18	9e-6
chr5-069255826-CTTTTT-ATTTTT	chr5	69255826	CTTTTT	ATTTTT	608808	ExcessHet	0	none	0	0	18	1e-6
chr5-069255826-CTTTTT-C	chr5	69255826	CTTTTT	C	608808	ExcessHet	4.89e-6	nfe	0	0	18	4.89e-6
chr5-069255826-CTTTTT-CT	chr5	69255826	CTTTTT	CT	608808	ExcessHet	0	none	3.150000000000005e-4	0	18	3.150000000000005e-4
chr5-069255826-CTTTTT-CTT	chr5	69255826	CTTTTT	CTT	608808	ExcessHet	0	none	0.00364	0	18	0.00364
chr5-069255826-CTTTTT-CTTT	chr5	69255826	CTTTTT	CTTT	608808	ExcessHet	0	none	0.02378100000000001	1	18	0.02378100000000001
chr5-069255826-CTTTTT-CTTTT	chr5	69255826	CTTTTT	CTTTT	608808	ExcessHet	0	none	0.11453	2	18	0.11453
chr5-069255826-CTTTTT-CTTTTTT	chr5	69255826	CTTTTT	CTTTTTT	608808	ExcessHet	0	none	0.129673	2	18	0.129673
chr5-069255826-CTTTTT-CTTTTTTT	chr5	69255826	CTTTTT	CTTTTTTT	608808	ExcessHet	0	none	0.01013099999999999	1	18	0.01013099999999999
chr5-069255826-CTTTTT-CTTTTTTTT	chr5	69255826	CTTTTT	CTTTTTTTT	608808	ExcessHet	0	none	4.710000000000004e-4	0	18	4.710000000000004e-4
chr5-069255826-CTTTTT-CTTTTTTTTT	chr5	69255826	CTTTTT	CTTTTTTTTT	608808	ExcessHet	0	none	2.2000000000000003e-5	0	18	2.2000000000000003e-5
chr5-069255826-CTTTTT-TTTTTT	chr5	69255826	CTTTTT	TTTTTT	608808	ExcessHet	0	none	0.00144399999999999	0	18	0.00144399999999999
chr5-069255892-C-G	chr5	69255892	C	G	921820	PASS	0.34258	sas	0.227962	1	4	0.34258
chr5-069255892-C-T	chr5	69255892	C	T	921820	PASS	0	none	0	0	4	1e-6
chr5-069255950-A-C	chr5	69255950	A	C	246525	PASS	0.15565	amr	0.073531	0	0	0.15565
chr5-069257931-T-C	chr5	69257931	T	C	6673260	PASS	0.70668	afr	0.5545270000000001	69	134	0.70668
chr5-069262199-C-A	chr5	69262199	C	A	279568	PASS	0.013588	nfe	0.00961499999999999	4	134	0.013588
chr5-069262455-G-C	chr5	69262455	G	C	2799923	PASS	0.4171	eas	0.30637899999999946	40	122	0.4171
chr5-069269158-TAAAAAA-T	chr5	69269158	TAAAAAA	T	2306910.97	ExcessHet	7.955e-5	sas	3.6999999999999985e-5	0	102	7.955e-5
chr5-069269158-TAAAAAA-TAAA	chr5	69269158	TAAAAAA	TAAA	2306910.97	ExcessHet	0	none	1.0799999999999996e-4	0	102	1.0799999999999996e-4
chr5-069269158-TAAAAAA-TAAAA	chr5	69269158	TAAAAAA	TAAAA	2306910.97	ExcessHet	0	none	0.004565	0	102	0.004565
chr5-069269158-TAAAAAA-TAAAAA	chr5	69269158	TAAAAAA	TAAAAA	2306910.97	ExcessHet	0	none	0.25884399999999985	25	102	0.25884399999999985
chr5-069269158-TAAAAAA-TAAAAAAA	chr5	69269158	TAAAAAA	TAAAAAAA	2306910.97	ExcessHet	0	none	0.101906	18	102	0.101906
chr5-069269158-TAAAAAA-TAAAAAAAA	chr5	69269158	TAAAAAA	TAAAAAAAA	2306910.97	ExcessHet	0	none	0.002563	0	102	0.002563
chr5-069269158-TAAAAAA-TAAAAAAAAA	chr5	69269158	TAAAAAA	TAAAAAAAAA	2306910.97	ExcessHet	0	none	5.2999999999999994e-5	0	102	5.2999999999999994e-5
chr5-069269159-A-*	chr5	69269159	A	*	2092	PASS	0	none	0.26350399999999946	25	90	0.26350399999999946
chr5-069269159-A-G	chr5	69269159	A	G	2092	PASS	0	none	0	0	90	1e-6
chr5-069269159-A-T	chr5	69269159	A	T	2092	PASS	0.0021625	afr	7.099999999999998e-5	0	90	0.0021625
chr5-069269160-A-*	chr5	69269160	A	*	1551	PASS	0	none	0.007507	0	128	0.007507
chr5-069269160-A-T	chr5	69269160	A	T	1551	PASS	2.4508e-4	afr	5.2999999999999994e-5	0	128	2.4508e-4
chr5-069273031-C-T	chr5	69273031	C	T	233332	PASS	0.023925	nfe	0.01696000000000002	1	134	0.023925
chr5-069276818-T-G	chr5	69276818	T	G	316377	PASS	0.10908	amr	0.01527499999999999	2	134	0.10908
chr5-069276841-C-T	chr5	69276841	C	T	10216857	PASS	0.71318	afr	0.5540660000000001	72	134	0.71318
chr5-069277075-CTT-*	chr5	69277075	CTT	*	71655	ExcessHet	0	none	0	0	120	1e-6
chr5-069277075-CTT-ATT	chr5	69277075	CTT	ATT	71655	ExcessHet	0	none	9e-6	0	120	9e-6
chr5-069277075-CTT-C	chr5	69277075	CTT	C	71655	ExcessHet	2.355e-5	amr	3.6999999999999985e-5	0	120	3.6999999999999985e-5
chr5-069277075-CTT-CT	chr5	69277075	CTT	CT	71655	ExcessHet	0	none	0.011361	1	120	0.011361
chr5-069277075-CTT-CTTT	chr5	69277075	CTT	CTTT	71655	ExcessHet	0	none	0.04674100000000001	2	120	0.04674100000000001
chr5-069277075-CTT-CTTTT	chr5	69277075	CTT	CTTTT	71655	ExcessHet	0	none	4.720000000000004e-4	0	120	4.720000000000004e-4
chr5-069277075-CTT-CTTTTT	chr5	69277075	CTT	CTTTTT	71655	ExcessHet	0	none	0	0	120	1e-6
chr5-069277075-CTT-TTT	chr5	69277075	CTT	TTT	71655	ExcessHet	0	none	0	0	120	1e-6
chr5-069277520-A-G	chr5	69277520	A	G	781512	PASS	0.68967	afr	0.31954799999999933	0	0	0.68967
chr5-069277540-C-G	chr5	69277540	C	G	135043	PASS	0	none	9e-6	0	0	9e-6
chr5-069277540-C-T	chr5	69277540	C	T	135043	PASS	0.12047	nfe	0.05643700000000002	0	0	0.12047
chr5-069281976-C-T	chr5	69281976	C	T	26073	PASS	0.15379	nfe	0.01797500000000002	0	0	0.15379
chr5-069282460-G-T	chr5	69282460	G	T	12395	PASS	0.062536	amr	0.002736	0	66	0.062536
chr5-069282527-C-T	chr5	69282527	C	T	1302	PASS	1.9374e-4	nfe	5.2999999999999994e-5	1	120	1.9374e-4
chr5-069282601-T-A	chr5	69282601	T	A	7216355	PASS	0	none	9e-6	0	134	9e-6
chr5-069282601-T-C	chr5	69282601	T	C	7216355	PASS	0.77137	afr	0.5516310000000001	72	134	0.77137
chr5-069282979-G-A	chr5	69282979	G	A	70051	PASS	0.00329	nfe	0.002339	1	134	0.00329
chr5-069285314-CA-C	chr5	69285314	CA	C	87950.97	PASS	9.38e-6	sas	1.0799999999999996e-4	0	134	1.0799999999999996e-4
chr5-069285314-CA-CAA	chr5	69285314	CA	CAA	87950.97	PASS	0	none	0.00439	1	134	0.00439
chr5-069285314-CA-CAAA	chr5	69285314	CA	CAAA	87950.97	PASS	0	none	0	0	134	1e-6
chr5-069285562-G-A	chr5	69285562	G	A	4170658	PASS	0.43763	nfe	0.3632399999999999	57	134	0.43763
chr5-069292073-A-G	chr5	69292073	A	G	4897733	PASS	0.44491000000000003	nfe	0.3700779999999994	61	134	0.44491000000000003
chr5-069300241-C-*	chr5	69300241	C	*	13831394	PASS	0	none	0	0	134	1e-6
chr5-069300241-C-G	chr5	69300241	C	G	13831394	PASS	0.99122	eas	0.9719220000000004	131	134	0.99122
chr5-069306919-G-C	chr5	69306919	G	C	4484171	PASS	0.46888	eas	0.4229259999999997	65	134	0.46888
chr5-069307681-CAAAA-C	chr5	69307681	CAAAA	C	1224337.97	ExcessHet	5.0021e-4	nfe	7.020000000000006e-4	0	44	7.020000000000006e-4
chr5-069307681-CAAAA-CA	chr5	69307681	CAAAA	CA	1224337.97	ExcessHet	0	none	0.006432	1	44	0.006432
chr5-069307681-CAAAA-CAA	chr5	69307681	CAAAA	CAA	1224337.97	ExcessHet	0	none	0.02665200000000001	2	44	0.02665200000000001
chr5-069307681-CAAAA-CAAA	chr5	69307681	CAAAA	CAAA	1224337.97	ExcessHet	0	none	0.113216	3	44	0.113216
chr5-069307681-CAAAA-CAAAAA	chr5	69307681	CAAAA	CAAAAA	1224337.97	ExcessHet	0	none	0.25692799999999977	16	44	0.25692799999999977
chr5-069307681-CAAAA-CAAAAAA	chr5	69307681	CAAAA	CAAAAAA	1224337.97	ExcessHet	0	none	0.03401900000000001	1	44	0.03401900000000001
chr5-069307681-CAAAA-CAAAAAAA	chr5	69307681	CAAAA	CAAAAAAA	1224337.97	ExcessHet	0	none	0.00186199999999999	0	44	0.00186199999999999
chr5-069307681-CAAAA-CAAAAAAAA	chr5	69307681	CAAAA	CAAAAAAAA	1224337.97	ExcessHet	0	none	8.9e-5	0	44	8.9e-5
chr5-069307681-CAAAA-CAAAAAAAAA	chr5	69307681	CAAAA	CAAAAAAAAA	1224337.97	ExcessHet	0	none	0	0	44	1e-6
chr5-069307700-G-A	chr5	69307700	G	A	542	PASS	0	none	2.2999999999999995e-4	0	100	2.2999999999999995e-4
chr5-069307700-G-T	chr5	69307700	G	T	542	PASS	2e-6	nfe	8.9e-5	1	100	8.9e-5
chr5-069308456-A-C	chr5	69308456	A	C	3288752	PASS	0	none	0	0	0	1e-6
chr5-069308456-A-T	chr5	69308456	A	T	3288752	PASS	0.97327	nfe	0.808525	0	0	0.97327
chr5-069308538-C-*	chr5	69308538	C	*	1046426	PASS	0	none	0	0	0	1e-6
chr5-069308538-C-A	chr5	69308538	C	A	1046426	PASS	0	none	0	0	0	1e-6
chr5-069308538-C-T	chr5	69308538	C	T	1046426	PASS	0.37911	sas	0.2735919999999994	0	0	0.37911
chr5-069308776-G-T	chr5	69308776	G	T	540617	PASS	0.35369	sas	0.199107	0	0	0.35369
chr5-069310784-G-A	chr5	69310784	G	A	821560	PASS	0.46209	sas	0.272106	2	10	0.46209
chr5-069311145-C-G	chr5	69311145	C	G	430	PASS	3.4334e-4	nfe	0	1	134	3.4334e-4
chr5-069311312-G-A	chr5	69311312	G	A	675517	PASS	0.18091	afr	0.083034	1	116	0.18091
chr5-069313228-G-T	chr5	69313228	G	T	40289	PASS	0.008034	nfe	0.005209	3	122	0.008034
chr5-069313357-T-*	chr5	69313357	T	*	17191521	PASS	0	none	2.2000000000000003e-5	0	134	2.2000000000000003e-5
chr5-069313357-T-G	chr5	69313357	T	G	17191521	PASS	0.91039	nfe	0.8610750000000007	128	134	0.91039
chr5-069314058-G-A	chr5	69314058	G	A	10802599	PASS	2.997e-5	amr	2.2000000000000003e-5	0	134	2.997e-5
chr5-069314058-G-T	chr5	69314058	G	T	10802599	PASS	0.4932	sas	0.4446669999999999	64	134	0.4932
chr5-069314182-A-C	chr5	69314182	A	C	12099788	PASS	0.90766	nfe	0.8600010000000006	119	124	0.90766
chr5-069314186-C-T	chr5	69314186	C	T	126234	PASS	0.015372	nfe	0.00953499999999999	4	126	0.015372
chr5-069320504-C-T	chr5	69320504	C	T	13331608	PASS	0.45824	nfe	0.3786449999999996	62	134	0.45824
chr5-069333921-C-T	chr5	69333921	C	T	800824	PASS	0.039979	sas	0.019835	4	134	0.039979
chr5-069334142-G-T	chr5	69334142	G	T	3893	PASS	1.4109e-4	nfe	9e-6	1	134	1.4109e-4
chr5-069349904-CAAAA-AAAAA	chr5	69349904	CAAAA	AAAAA	84392	VQSRTrancheINDEL95.00to96.00	0	none	0	0	0	1e-6
chr5-069349904-CAAAA-C	chr5	69349904	CAAAA	C	84392	VQSRTrancheINDEL95.00to96.00	0	none	0	0	0	1e-6
chr5-069349904-CAAAA-CA	chr5	69349904	CAAAA	CA	84392	VQSRTrancheINDEL95.00to96.00	0	none	8.9e-5	0	0	8.9e-5
chr5-069349904-CAAAA-CAA	chr5	69349904	CAAAA	CAA	84392	VQSRTrancheINDEL95.00to96.00	0	none	0.00193399999999999	0	0	0.00193399999999999
chr5-069349904-CAAAA-CAAA	chr5	69349904	CAAAA	CAAA	84392	VQSRTrancheINDEL95.00to96.00	0	none	0.02823300000000001	0	0	0.02823300000000001
chr5-069349904-CAAAA-CAAAAA	chr5	69349904	CAAAA	CAAAAA	84392	VQSRTrancheINDEL95.00to96.00	0	none	0.02055300000000001	0	0	0.02055300000000001
chr5-069349904-CAAAA-CAAAAAA	chr5	69349904	CAAAA	CAAAAAA	84392	VQSRTrancheINDEL95.00to96.00	0	none	0.00117599999999999	0	0	0.00117599999999999
chr5-069350091-GAA-G	chr5	69350091	GAA	G	109527.97	ExcessHet	4.0049e-4	nfe	3.590000000000004e-4	0	6	4.0049e-4
chr5-069350091-GAA-GA	chr5	69350091	GAA	GA	109527.97	ExcessHet	0	none	0.033003	0	6	0.033003
chr5-069350091-GAA-GAAA	chr5	69350091	GAA	GAAA	109527.97	ExcessHet	0	none	0.04029800000000002	1	6	0.04029800000000002
chr5-069350091-GAA-GAAAA	chr5	69350091	GAA	GAAAA	109527.97	ExcessHet	0	none	5.160000000000003e-4	0	6	5.160000000000003e-4
chr5-069351764-AT-A	chr5	69351764	AT	A	3497.97	PASS	0.0017321	nfe	7.730000000000004e-4	1	84	0.0017321
chr5-069352165-C-G	chr5	69352165	C	G	7643	PASS	0.00071412000000000005	amr	1.88e-4	1	134	0.00071412000000000005
chr5-069364900-G-T	chr5	69364900	G	T	1085	PASS	3.1e-7	nfe	0	1	134	1e-6
chr5-069364973-ATCG-A	chr5	69364973	ATCG	A	142172	PASS	9.25e-6	sas	0	0	134	9.25e-6
chr5-069364973-ATCG-GTCG	chr5	69364973	ATCG	GTCG	142172	PASS	0	none	0.003043	1	134	0.003043
chr5-069364973-ATCG-TTCG	chr5	69364973	ATCG	TTCG	142172	PASS	0	none	0	0	134	1e-6
chr5-069366460-TAA-AAA	chr5	69366460	TAA	AAA	584108	ExcessHet	0	none	0	0	108	1e-6
chr5-069366460-TAA-T	chr5	69366460	TAA	T	584108	ExcessHet	0	none	0	0	108	1e-6
chr5-069366460-TAA-TA	chr5	69366460	TAA	TA	584108	ExcessHet	0	none	0.006779	0	108	0.006779
chr5-069366460-TAA-TAAA	chr5	69366460	TAA	TAAA	584108	ExcessHet	0	none	0.26773299999999967	32	108	0.26773299999999967
chr5-069366460-TAA-TAAAA	chr5	69366460	TAA	TAAAA	584108	ExcessHet	0	none	0.00337	0	108	0.00337
chr5-069366460-TAA-TAAAAA	chr5	69366460	TAA	TAAAAA	584108	ExcessHet	0	none	5.2999999999999994e-5	0	108	5.2999999999999994e-5
chr5-069366690-T-C	chr5	69366690	T	C	37462	PASS	0.032722	afr	0.002115	1	134	0.032722
chr5-069366765-AT-A	chr5	69366765	AT	A	36498	ExcessHet	0.0032579	sas	0.017533	0	120	0.017533
chr5-069366765-AT-ATT	chr5	69366765	AT	ATT	36498	ExcessHet	0	none	0.02278800000000001	2	120	0.02278800000000001
chr5-069366765-AT-ATTT	chr5	69366765	AT	ATTT	36498	ExcessHet	0	none	5.2999999999999994e-5	0	120	5.2999999999999994e-5
chr5-069366765-AT-TT	chr5	69366765	AT	TT	36498	ExcessHet	0	none	0.00161899999999999	0	120	0.00161899999999999
chr5-069366826-T-A	chr5	69366826	T	A	27746	PASS	0	none	0	0	110	1e-6
chr5-069366826-T-C	chr5	69366826	T	C	27746	PASS	0.010902	mid	0.002814	1	110	0.010902
chr5-069368820-TGCAC-*	chr5	69368820	TGCAC	*	209826	PASS	0	none	9e-6	0	0	9e-6
chr5-069368820-TGCAC-CGCAC	chr5	69368820	TGCAC	CGCAC	209826	PASS	0	none	0.132745	0	0	0.132745
chr5-069368820-TGCAC-T	chr5	69368820	TGCAC	T	209826	PASS	0	none	0	0	0	1e-6
chr5-069369223-TCCACCCCCCCCCGCCCCC-CCCACCCCCCCCCGCCCCC	chr5	69369223	TCCACCCCCCCCCGCCCCC	CCCACCCCCCCCCGCCCCC	2348	VQSRTrancheINDEL99.50to99.90	0	none	0	0	30	1e-6
chr5-069369223-TCCACCCCCCCCCGCCCCC-T	chr5	69369223	TCCACCCCCCCCCGCCCCC	T	2348	VQSRTrancheINDEL99.50to99.90	0	none	3.6999999999999985e-5	0	30	3.6999999999999985e-5
chr5-069369223-TCCACCCCCCCCCGCCCCC-TC	chr5	69369223	TCCACCCCCCCCCGCCCCC	TC	2348	VQSRTrancheINDEL99.50to99.90	0	none	0	0	30	1e-6
chr5-069369223-TCCACCCCCCCCCGCCCCC-TCACCCCCCCCCGCCCCC	chr5	69369223	TCCACCCCCCCCCGCCCCC	TCACCCCCCCCCGCCCCC	2348	VQSRTrancheINDEL99.50to99.90	0	none	0	0	30	1e-6
chr5-069369223-TCCACCCCCCCCCGCCCCC-TCCCCACCCCCCCCCGCCCCC	chr5	69369223	TCCACCCCCCCCCGCCCCC	TCCCCACCCCCCCCCGCCCCC	2348	VQSRTrancheINDEL99.50to99.90	0	none	0	0	30	1e-6
chr5-069369223-TCCACCCCCCCCCGCCCCC-TCCCCCCCACCCCCCCCCGCCCCC	chr5	69369223	TCCACCCCCCCCCGCCCCC	TCCCCCCCACCCCCCCCCGCCCCC	2348	VQSRTrancheINDEL99.50to99.90	0	none	3.6999999999999985e-5	0	30	3.6999999999999985e-5
chr5-069369223-TCCACCCCCCCCCGCCCCC-TCCCCCCCCACCCCCCCCCGCCCCC	chr5	69369223	TCCACCCCCCCCCGCCCCC	TCCCCCCCCACCCCCCCCCGCCCCC	2348	VQSRTrancheINDEL99.50to99.90	0	none	1.27e-4	0	30	1.27e-4
chr5-069369223-TCCACCCCCCCCCGCCCCC-TCCCCCCCCCACCCCCCCCCGCCCCC	chr5	69369223	TCCACCCCCCCCCGCCCCC	TCCCCCCCCCACCCCCCCCCGCCCCC	2348	VQSRTrancheINDEL99.50to99.90	0	none	2.2899999999999996e-4	0	30	2.2899999999999996e-4
chr5-069369223-TCCACCCCCCCCCGCCCCC-TCCCCCCCCCCACCCCCCCCCGCCCCC	chr5	69369223	TCCACCCCCCCCCGCCCCC	TCCCCCCCCCCACCCCCCCCCGCCCCC	2348	VQSRTrancheINDEL99.50to99.90	0	none	1.87e-4	0	30	1.87e-4
chr5-069369223-TCCACCCCCCCCCGCCCCC-TCCCCCCCCCCCACCCCCCCCCGCCCCC	chr5	69369223	TCCACCCCCCCCCGCCCCC	TCCCCCCCCCCCACCCCCCCCCGCCCCC	2348	VQSRTrancheINDEL99.50to99.90	0	none	1.0799999999999996e-4	0	30	1.0799999999999996e-4
chr5-069369223-TCCACCCCCCCCCGCCCCC-TCCCCCCCCCCCCACCCCCCCCCGCCCCC	chr5	69369223	TCCACCCCCCCCCGCCCCC	TCCCCCCCCCCCCACCCCCCCCCGCCCCC	2348	VQSRTrancheINDEL99.50to99.90	0	none	1.6699999999999994e-4	0	30	1.6699999999999994e-4
chr5-069369223-TCCACCCCCCCCCGCCCCC-TCCCCCCCCCCCCCACCCCCCCCCGCCCCC	chr5	69369223	TCCACCCCCCCCCGCCCCC	TCCCCCCCCCCCCCACCCCCCCCCGCCCCC	2348	VQSRTrancheINDEL99.50to99.90	0	none	3.6999999999999985e-5	0	30	3.6999999999999985e-5
chr5-069369223-TCCACCCCCCCCCGCCCCC-TCCCCCCCCCCCCCCACCCCCCCCCGCCCCC	chr5	69369223	TCCACCCCCCCCCGCCCCC	TCCCCCCCCCCCCCCACCCCCCCCCGCCCCC	2348	VQSRTrancheINDEL99.50to99.90	0	none	9e-6	0	30	9e-6
chr5-069369223-TCCACCCCCCCCCGCCCCC-TCCCCCCCCCCCCCCCCACCCCCCCCCGCCCCC	chr5	69369223	TCCACCCCCCCCCGCCCCC	TCCCCCCCCCCCCCCCCACCCCCCCCCGCCCCC	2348	VQSRTrancheINDEL99.50to99.90	0	none	5.2999999999999994e-5	0	30	5.2999999999999994e-5
chr5-069369223-TCCACCCCCCCCCGCCCCC-TCCCCCCCCCCCCCCCCCCACCCCCCCCCGCCCCC	chr5	69369223	TCCACCCCCCCCCGCCCCC	TCCCCCCCCCCCCCCCCCCACCCCCCCCCGCCCCC	2348	VQSRTrancheINDEL99.50to99.90	0	none	9e-6	0	30	9e-6
chr5-069369223-TCCACCCCCCCCCGCCCCC-TCCCCCCCCGCCCCC	chr5	69369223	TCCACCCCCCCCCGCCCCC	TCCCCCCCCGCCCCC	2348	VQSRTrancheINDEL99.50to99.90	0	none	0	0	30	1e-6
chr5-069369223-TCCACCCCCCCCCGCCCCC-TCCCCCCGCCCCC	chr5	69369223	TCCACCCCCCCCCGCCCCC	TCCCCCCGCCCCC	2348	VQSRTrancheINDEL99.50to99.90	0	none	0	0	30	1e-6
chr5-069369223-TCCACCCCCCCCCGCCCCC-TCCCCCGCCCCC	chr5	69369223	TCCACCCCCCCCCGCCCCC	TCCCCCGCCCCC	2348	VQSRTrancheINDEL99.50to99.90	0	none	2.2000000000000003e-5	0	30	2.2000000000000003e-5
chr5-069369223-TCCACCCCCCCCCGCCCCC-TCCGCCCCC	chr5	69369223	TCCACCCCCCCCCGCCCCC	TCCGCCCCC	2348	VQSRTrancheINDEL99.50to99.90	0	none	9e-6	0	30	9e-6
chr5-069369223-TCCACCCCCCCCCGCCCCC-TCCTGGGCCCCCCCCCCCCACCCCCCCCCGCCCCC	chr5	69369223	TCCACCCCCCCCCGCCCCC	TCCTGGGCCCCCCCCCCCCACCCCCCCCCGCCCCC	2348	VQSRTrancheINDEL99.50to99.90	0	none	9e-6	0	30	9e-6
chr5-069369223-TCCACCCCCCCCCGCCCCC-TGCACCCCCCCACCCCCCCCCGCCCCC	chr5	69369223	TCCACCCCCCCCCGCCCCC	TGCACCCCCCCACCCCCCCCCGCCCCC	2348	VQSRTrancheINDEL99.50to99.90	0	none	0	0	30	1e-6
chr5-069369223-TCCACCCCCCCCCGCCCCC-TGCCCCC	chr5	69369223	TCCACCCCCCCCCGCCCCC	TGCCCCC	2348	VQSRTrancheINDEL99.50to99.90	0	none	0	0	30	1e-6
chr5-069369225-CA-*	chr5	69369225	CA	*	270	VQSRTrancheINDEL95.00to96.00	0	none	2.08e-4	0	8	2.08e-4
chr5-069369225-CA-C	chr5	69369225	CA	C	270	VQSRTrancheINDEL95.00to96.00	0	none	3.590000000000004e-4	0	8	3.590000000000004e-4
chr5-069369225-CA-CAA	chr5	69369225	CA	CAA	270	VQSRTrancheINDEL95.00to96.00	0	none	9e-6	0	8	9e-6
chr5-069369225-CA-CTGA	chr5	69369225	CA	CTGA	270	VQSRTrancheINDEL95.00to96.00	0	none	0	0	8	1e-6
chr5-069369225-CA-GA	chr5	69369225	CA	GA	270	VQSRTrancheINDEL95.00to96.00	0	none	0	0	8	1e-6
chr5-069369226-ACCC-*	chr5	69369226	ACCC	*	778818	PASS	0	none	6.540000000000003e-4	0	0	6.540000000000003e-4
chr5-069369226-ACCC-A	chr5	69369226	ACCC	A	778818	PASS	4.278e-5	nfe	3.150000000000005e-4	0	0	3.150000000000005e-4
chr5-069369226-ACCC-AACCCC	chr5	69369226	ACCC	AACCCC	778818	PASS	0	none	9e-6	0	0	9e-6
chr5-069369226-ACCC-AACCCCC	chr5	69369226	ACCC	AACCCCC	778818	PASS	0	none	0	0	0	1e-6
chr5-069369226-ACCC-AACCCCCCCCCCC	chr5	69369226	ACCC	AACCCCCCCCCCC	778818	PASS	0	none	0	0	0	1e-6
chr5-069369226-ACCC-AACCCCCCCCCCCC	chr5	69369226	ACCC	AACCCCCCCCCCCC	778818	PASS	0	none	0	0	0	1e-6
chr5-069369226-ACCC-AC	chr5	69369226	ACCC	AC	778818	PASS	0	none	0.00103199999999999	0	0	0.00103199999999999
chr5-069369226-ACCC-ACACCCC	chr5	69369226	ACCC	ACACCCC	778818	PASS	0	none	0	0	0	1e-6
chr5-069369226-ACCC-ACACCCCCCCCCC	chr5	69369226	ACCC	ACACCCCCCCCCC	778818	PASS	0	none	9e-6	0	0	9e-6
chr5-069369226-ACCC-ACACCCCCCCCCCC	chr5	69369226	ACCC	ACACCCCCCCCCCC	778818	PASS	0	none	9e-6	0	0	9e-6
chr5-069369226-ACCC-ACC	chr5	69369226	ACCC	ACC	778818	PASS	0	none	0.103578	0	0	0.103578
chr5-069369226-ACCC-ACCACCCCCCCC	chr5	69369226	ACCC	ACCACCCCCCCC	778818	PASS	0	none	0	0	0	1e-6
chr5-069369226-ACCC-ACCACCCCCCCCC	chr5	69369226	ACCC	ACCACCCCCCCCC	778818	PASS	0	none	0	0	0	1e-6
chr5-069369226-ACCC-ACCACCCCCCCCCC	chr5	69369226	ACCC	ACCACCCCCCCCCC	778818	PASS	0	none	0	0	0	1e-6
chr5-069369226-ACCC-ACCCACCCCCCCC	chr5	69369226	ACCC	ACCCACCCCCCCC	778818	PASS	0	none	0	0	0	1e-6
chr5-069369226-ACCC-ACCCACCCCCCCCC	chr5	69369226	ACCC	ACCCACCCCCCCCC	778818	PASS	0	none	0	0	0	1e-6
chr5-069369226-ACCC-ACCCACCCCCCCCCC	chr5	69369226	ACCC	ACCCACCCCCCCCCC	778818	PASS	0	none	0	0	0	1e-6
chr5-069369226-ACCC-ACCCACCCCCCCCCCCC	chr5	69369226	ACCC	ACCCACCCCCCCCCCCC	778818	PASS	0	none	0	0	0	1e-6
chr5-069369226-ACCC-ACCCC	chr5	69369226	ACCC	ACCCC	778818	PASS	0	none	2.2000000000000003e-5	0	0	2.2000000000000003e-5
chr5-069369226-ACCC-ACCCCCC	chr5	69369226	ACCC	ACCCCCC	778818	PASS	0	none	5.2999999999999994e-5	0	0	5.2999999999999994e-5
chr5-069369226-ACCC-ACCCCCCCC	chr5	69369226	ACCC	ACCCCCCCC	778818	PASS	0	none	0.003082	0	0	0.003082
chr5-069369226-ACCC-ACCCCCCCCC	chr5	69369226	ACCC	ACCCCCCCCC	778818	PASS	0	none	0.00932099999999998	0	0	0.00932099999999998
chr5-069369226-ACCC-ACCCCCCCCCC	chr5	69369226	ACCC	ACCCCCCCCCC	778818	PASS	0	none	0.01283799999999999	0	0	0.01283799999999999
chr5-069369226-ACCC-ACCCCCCCCCCC	chr5	69369226	ACCC	ACCCCCCCCCCC	778818	PASS	0	none	0.02142200000000001	0	0	0.02142200000000001
chr5-069369226-ACCC-ACCCCCCCCCCCC	chr5	69369226	ACCC	ACCCCCCCCCCCC	778818	PASS	0	none	0.02147500000000001	0	0	0.02147500000000001
chr5-069369226-ACCC-ACCCCCCCCCCCCC	chr5	69369226	ACCC	ACCCCCCCCCCCCC	778818	PASS	0	none	0.025722	0	0	0.025722
chr5-069369226-ACCC-ACCCCCCCCCCCCCC	chr5	69369226	ACCC	ACCCCCCCCCCCCCC	778818	PASS	0	none	0.004961	0	0	0.004961
chr5-069369226-ACCC-ACCCCCCCCCCCCCCC	chr5	69369226	ACCC	ACCCCCCCCCCCCCCC	778818	PASS	0	none	0.002606	0	0	0.002606
chr5-069369226-ACCC-ACCCCCCCCCCCCCCCC	chr5	69369226	ACCC	ACCCCCCCCCCCCCCCC	778818	PASS	0	none	0.003259	0	0	0.003259
chr5-069369226-ACCC-ACCCCCCCCCCCCCCCCC	chr5	69369226	ACCC	ACCCCCCCCCCCCCCCCC	778818	PASS	0	none	0.006141	0	0	0.006141
chr5-069369226-ACCC-ACCCCCCCCCCCCCCCCCC	chr5	69369226	ACCC	ACCCCCCCCCCCCCCCCCC	778818	PASS	0	none	0.00168799999999999	0	0	0.00168799999999999
chr5-069369226-ACCC-ACCCCCCCCCCCCCCCCCCC	chr5	69369226	ACCC	ACCCCCCCCCCCCCCCCCCC	778818	PASS	0	none	0.00188499999999999	0	0	0.00188499999999999
chr5-069369226-ACCC-ACCCCCCCCCCCCCCCCCCCCC	chr5	69369226	ACCC	ACCCCCCCCCCCCCCCCCCCCC	778818	PASS	0	none	0.00141899999999999	0	0	0.00141899999999999
chr5-069369226-ACCC-ACCCCCCCCCCCCCCCCCCCCCCC	chr5	69369226	ACCC	ACCCCCCCCCCCCCCCCCCCCCCC	778818	PASS	0	none	6.999999999999998e-5	0	0	6.999999999999998e-5
chr5-069369226-ACCC-ACCCCCCCCCCCCCCCCCCCCCCCC	chr5	69369226	ACCC	ACCCCCCCCCCCCCCCCCCCCCCCC	778818	PASS	0	none	1.27e-4	0	0	1.27e-4
chr5-069369226-ACCC-ACCCCTCCCCCC	chr5	69369226	ACCC	ACCCCTCCCCCC	778818	PASS	0	none	0	0	0	1e-6
chr5-069369226-ACCC-ACCCCTCCCCCCCCCCCCC	chr5	69369226	ACCC	ACCCCTCCCCCCCCCCCCC	778818	PASS	0	none	0	0	0	1e-6
chr5-069369226-ACCC-ACGCCC	chr5	69369226	ACCC	ACGCCC	778818	PASS	0	none	9e-6	0	0	9e-6
chr5-069369226-ACCC-ACGCCCC	chr5	69369226	ACCC	ACGCCCC	778818	PASS	0	none	0	0	0	1e-6
chr5-069369226-ACCC-ACGCCCCCCC	chr5	69369226	ACCC	ACGCCCCCCC	778818	PASS	0	none	0	0	0	1e-6
chr5-069369226-ACCC-ACGCCCCCCCCC	chr5	69369226	ACCC	ACGCCCCCCCCC	778818	PASS	0	none	0	0	0	1e-6
chr5-069369226-ACCC-ACGCCCCCCCCCCCCCC	chr5	69369226	ACCC	ACGCCCCCCCCCCCCCC	778818	PASS	0	none	0	0	0	1e-6
chr5-069369226-ACCC-ACGGGCCCCCCCCCCCCCC	chr5	69369226	ACCC	ACGGGCCCCCCCCCCCCCC	778818	PASS	0	none	0	0	0	1e-6
chr5-069369226-ACCC-ACTCCCCCCCCCC	chr5	69369226	ACCC	ACTCCCCCCCCCC	778818	PASS	0	none	0	0	0	1e-6
chr5-069369226-ACCC-ACTCCCCCCCCCCCCCCC	chr5	69369226	ACCC	ACTCCCCCCCCCCCCCCC	778818	PASS	0	none	9e-6	0	0	9e-6
chr5-069369226-ACCC-AGCCC	chr5	69369226	ACCC	AGCCC	778818	PASS	0	none	1.27e-4	0	0	1.27e-4
chr5-069369226-ACCC-AGCCCC	chr5	69369226	ACCC	AGCCCC	778818	PASS	0	none	0	0	0	1e-6
chr5-069369226-ACCC-AGCCCCCCCC	chr5	69369226	ACCC	AGCCCCCCCC	778818	PASS	0	none	3.6999999999999985e-5	0	0	3.6999999999999985e-5
chr5-069369226-ACCC-AGCCCCCCCCC	chr5	69369226	ACCC	AGCCCCCCCCC	778818	PASS	0	none	2.2000000000000003e-5	0	0	2.2000000000000003e-5
chr5-069369226-ACCC-AGCCCCCCCCCC	chr5	69369226	ACCC	AGCCCCCCCCCC	778818	PASS	0	none	3.6999999999999985e-5	0	0	3.6999999999999985e-5
chr5-069369226-ACCC-AGCCCCCCCCCCC	chr5	69369226	ACCC	AGCCCCCCCCCCC	778818	PASS	0	none	5.2999999999999994e-5	0	0	5.2999999999999994e-5
chr5-069369226-ACCC-AGCCCCCCCCCCCC	chr5	69369226	ACCC	AGCCCCCCCCCCCC	778818	PASS	0	none	9e-6	0	0	9e-6
chr5-069369226-ACCC-AGCCCCCCCCCCCCC	chr5	69369226	ACCC	AGCCCCCCCCCCCCC	778818	PASS	0	none	9e-6	0	0	9e-6
chr5-069369226-ACCC-AGCCCCCCCCCCCCCCC	chr5	69369226	ACCC	AGCCCCCCCCCCCCCCC	778818	PASS	0	none	9e-6	0	0	9e-6
chr5-069369226-ACCC-AGGCCC	chr5	69369226	ACCC	AGGCCC	778818	PASS	0	none	0.00110399999999999	0	0	0.00110399999999999
chr5-069369226-ACCC-AGGCCCCCC	chr5	69369226	ACCC	AGGCCCCCC	778818	PASS	0	none	0	0	0	1e-6
chr5-069369226-ACCC-AGGCCCCCCC	chr5	69369226	ACCC	AGGCCCCCCC	778818	PASS	0	none	9e-6	0	0	9e-6
chr5-069369226-ACCC-AGGCCCCCCCC	chr5	69369226	ACCC	AGGCCCCCCCC	778818	PASS	0	none	5.2999999999999994e-5	0	0	5.2999999999999994e-5
chr5-069369226-ACCC-AGGCCCCCCCCC	chr5	69369226	ACCC	AGGCCCCCCCCC	778818	PASS	0	none	3.6999999999999985e-5	0	0	3.6999999999999985e-5
chr5-069369226-ACCC-AGGCCCCCCCCCCCC	chr5	69369226	ACCC	AGGCCCCCCCCCCCC	778818	PASS	0	none	0	0	0	1e-6
chr5-069369226-ACCC-AGGCCCCCCCCCCCCCC	chr5	69369226	ACCC	AGGCCCCCCCCCCCCCC	778818	PASS	0	none	2.2000000000000003e-5	0	0	2.2000000000000003e-5
chr5-069369226-ACCC-AGGCCCCCCCCCCCCCCC	chr5	69369226	ACCC	AGGCCCCCCCCCCCCCCC	778818	PASS	0	none	0	0	0	1e-6
chr5-069369226-ACCC-AGGCCCCCCCCCCCCCCCCCCCCC	chr5	69369226	ACCC	AGGCCCCCCCCCCCCCCCCCCCCC	778818	PASS	0	none	9e-6	0	0	9e-6
chr5-069369226-ACCC-AGGGCCC	chr5	69369226	ACCC	AGGGCCC	778818	PASS	0	none	0.00181099999999999	0	0	0.00181099999999999
chr5-069369226-ACCC-AGGGCCCCC	chr5	69369226	ACCC	AGGGCCCCC	778818	PASS	0	none	0	0	0	1e-6
chr5-069369226-ACCC-AGGGCCCCCCCC	chr5	69369226	ACCC	AGGGCCCCCCCC	778818	PASS	0	none	2.2000000000000003e-5	0	0	2.2000000000000003e-5
chr5-069369226-ACCC-AGGGCCCCCCCCC	chr5	69369226	ACCC	AGGGCCCCCCCCC	778818	PASS	0	none	3.6999999999999985e-5	0	0	3.6999999999999985e-5
chr5-069369226-ACCC-AGGGCCCCCCCCCC	chr5	69369226	ACCC	AGGGCCCCCCCCCC	778818	PASS	0	none	9e-6	0	0	9e-6
chr5-069369226-ACCC-AGGGCCCCCCCCCCC	chr5	69369226	ACCC	AGGGCCCCCCCCCCC	778818	PASS	0	none	3.6999999999999985e-5	0	0	3.6999999999999985e-5
chr5-069369226-ACCC-AGGGCCCCCCCCCCCC	chr5	69369226	ACCC	AGGGCCCCCCCCCCCC	778818	PASS	0	none	9e-6	0	0	9e-6
chr5-069369226-ACCC-AGGGCCCCCCCCCCCCCCC	chr5	69369226	ACCC	AGGGCCCCCCCCCCCCCCC	778818	PASS	0	none	9e-6	0	0	9e-6
chr5-069369226-ACCC-AGGGCGCCC	chr5	69369226	ACCC	AGGGCGCCC	778818	PASS	0	none	0	0	0	1e-6
chr5-069369226-ACCC-AGGGGCCC	chr5	69369226	ACCC	AGGGGCCC	778818	PASS	0	none	2.720000000000003e-4	0	0	2.720000000000003e-4
chr5-069369226-ACCC-AGGGGCCCC	chr5	69369226	ACCC	AGGGGCCCC	778818	PASS	0	none	0	0	0	1e-6
chr5-069369226-ACCC-AGGGGCCCCCCCC	chr5	69369226	ACCC	AGGGGCCCCCCCC	778818	PASS	0	none	0	0	0	1e-6
chr5-069369226-ACCC-AGGGGCCCCCCCCCC	chr5	69369226	ACCC	AGGGGCCCCCCCCCC	778818	PASS	0	none	0	0	0	1e-6
chr5-069369226-ACCC-AGGGGCCCCCCCCCCC	chr5	69369226	ACCC	AGGGGCCCCCCCCCCC	778818	PASS	0	none	9e-6	0	0	9e-6
chr5-069369226-ACCC-AGGGGGCCC	chr5	69369226	ACCC	AGGGGGCCC	778818	PASS	0	none	8.9e-5	0	0	8.9e-5
chr5-069369226-ACCC-AGGGGGCCCCCCC	chr5	69369226	ACCC	AGGGGGCCCCCCC	778818	PASS	0	none	0	0	0	1e-6
chr5-069369226-ACCC-AGGGGGCCCCCCCCCCCCCCC	chr5	69369226	ACCC	AGGGGGCCCCCCCCCCCCCCC	778818	PASS	0	none	0	0	0	1e-6
chr5-069369226-ACCC-AGGGGGGGGCCC	chr5	69369226	ACCC	AGGGGGGGGCCC	778818	PASS	0	none	0	0	0	1e-6
chr5-069369226-ACCC-CCCC	chr5	69369226	ACCC	CCCC	778818	PASS	0	none	0.01514099999999999	0	0	0.01514099999999999
chr5-069369226-ACCC-GCCC	chr5	69369226	ACCC	GCCC	778818	PASS	0	none	6.999999999999998e-5	0	0	6.999999999999998e-5
chr5-069369226-ACCC-TCCC	chr5	69369226	ACCC	TCCC	778818	PASS	0	none	3.6999999999999985e-5	0	0	3.6999999999999985e-5
chr5-069369227-C-*	chr5	69369227	C	*	2938	PASS	0	none	0.09402500000000004	0	0	0.09402500000000004
chr5-069369227-C-A	chr5	69369227	C	A	2938	PASS	0	none	1.31e-4	0	0	1.31e-4
chr5-069369227-C-CA	chr5	69369227	C	CA	2938	PASS	0.030228	sas	5.4e-5	0	0	0.030228
chr5-069369227-C-CG	chr5	69369227	C	CG	2938	PASS	0	none	9e-6	0	0	9e-6
chr5-069369227-C-CGCG	chr5	69369227	C	CGCG	2938	PASS	0	none	0	0	0	1e-6
chr5-069369227-C-CGG	chr5	69369227	C	CGG	2938	PASS	0	none	9.1e-5	0	0	9.1e-5
chr5-069369227-C-CGGG	chr5	69369227	C	CGGG	2938	PASS	0	none	9e-6	0	0	9e-6
chr5-069369227-C-G	chr5	69369227	C	G	2938	PASS	0.004089	nfe	0.002118	0	0	0.004089
chr5-069369227-C-T	chr5	69369227	C	T	2938	PASS	0	none	3.799999999999998e-5	0	0	3.799999999999998e-5
chr5-069369228-C-*	chr5	69369228	C	*	1284	PASS	0	none	0.00183599999999999	0	0	0.00183599999999999
chr5-069369228-C-A	chr5	69369228	C	A	1284	PASS	0.012209	sas	2.720000000000003e-4	0	0	0.012209
chr5-069369228-C-G	chr5	69369228	C	G	1284	PASS	2.3488e-4	nfe	9.849999999999991e-4	0	0	9.849999999999991e-4
chr5-069369228-C-T	chr5	69369228	C	T	1284	PASS	0	none	9e-6	0	0	9e-6
chr5-069369236-GCCCCCC-*	chr5	69369236	GCCCCCC	*	972000	VQSRTrancheINDEL95.00to96.00	0	none	0.00864599999999999	0	0	0.00864599999999999
chr5-069369236-GCCCCCC-ACCCCCC	chr5	69369236	GCCCCCC	ACCCCCC	972000	VQSRTrancheINDEL95.00to96.00	0	none	6.999999999999998e-5	0	0	6.999999999999998e-5
chr5-069369236-GCCCCCC-CCCCCCC	chr5	69369236	GCCCCCC	CCCCCCC	972000	VQSRTrancheINDEL95.00to96.00	0	none	0.28297999999999984	0	0	0.28297999999999984
chr5-069369236-GCCCCCC-G	chr5	69369236	GCCCCCC	G	972000	VQSRTrancheINDEL95.00to96.00	0	none	0	0	0	1e-6
chr5-069369236-GCCCCCC-GCCCC	chr5	69369236	GCCCCCC	GCCCC	972000	VQSRTrancheINDEL95.00to96.00	0	none	1.0699999999999996e-4	0	0	1.0699999999999996e-4
chr5-069369236-GCCCCCC-GCCCCC	chr5	69369236	GCCCCCC	GCCCCC	972000	VQSRTrancheINDEL95.00to96.00	0	none	0.04526	0	0	0.04526
chr5-069369236-GCCCCCC-GCCCCCCC	chr5	69369236	GCCCCCC	GCCCCCCC	972000	VQSRTrancheINDEL95.00to96.00	0	none	4.710000000000004e-4	0	0	4.710000000000004e-4
chr5-069369236-GCCCCCC-GCCCCCCCC	chr5	69369236	GCCCCCC	GCCCCCCCC	972000	VQSRTrancheINDEL95.00to96.00	0	none	2.2000000000000003e-5	0	0	2.2000000000000003e-5
chr5-069369236-GCCCCCC-TCCCCCC	chr5	69369236	GCCCCCC	TCCCCCC	972000	VQSRTrancheINDEL95.00to96.00	0	none	0	0	0	1e-6
chr5-069369237-C-*	chr5	69369237	C	*	374	VQSRTrancheINDEL95.00to96.00	0	none	0.05207500000000002	0	0	0.05207500000000002
chr5-069369237-C-CCCCCCCCCCCCA	chr5	69369237	C	CCCCCCCCCCCCA	374	VQSRTrancheINDEL95.00to96.00	0	none	0	0	0	1e-6
chr5-069369237-C-CCCCCCCCCCCCCCCA	chr5	69369237	C	CCCCCCCCCCCCCCCA	374	VQSRTrancheINDEL95.00to96.00	0	none	0	0	0	1e-6
chr5-069369237-C-CCCCCCCCCCCCCCCCCCA	chr5	69369237	C	CCCCCCCCCCCCCCCCCCA	374	VQSRTrancheINDEL95.00to96.00	0	none	0	0	0	1e-6
chr5-069369237-C-G	chr5	69369237	C	G	374	VQSRTrancheINDEL95.00to96.00	0	none	5.2999999999999994e-5	0	0	5.2999999999999994e-5
chr5-069369241-C-*	chr5	69369241	C	*	1535	VQSRTrancheINDEL96.00to97.00	0	none	2.2000000000000003e-5	0	26	2.2000000000000003e-5
chr5-069369241-C-A	chr5	69369241	C	A	1535	VQSRTrancheINDEL96.00to97.00	0	none	2.2000000000000003e-5	0	26	2.2000000000000003e-5
chr5-069369241-C-CCCCCCCCA	chr5	69369241	C	CCCCCCCCA	1535	VQSRTrancheINDEL96.00to97.00	0	none	2.2000000000000003e-5	0	26	2.2000000000000003e-5
chr5-069369241-C-CCCCCCCCCCCCA	chr5	69369241	C	CCCCCCCCCCCCA	1535	VQSRTrancheINDEL96.00to97.00	0	none	0	0	26	1e-6
chr5-069369241-C-CCCCCCCCCCCCCCCA	chr5	69369241	C	CCCCCCCCCCCCCCCA	1535	VQSRTrancheINDEL96.00to97.00	0	none	9e-6	0	26	9e-6
chr5-069369241-C-CCCCCCCCCCCCCCCCCA	chr5	69369241	C	CCCCCCCCCCCCCCCCCA	1535	VQSRTrancheINDEL96.00to97.00	0	none	0	0	26	1e-6
chr5-069369241-C-CCCCCCCCCCCCCCCCCCCA	chr5	69369241	C	CCCCCCCCCCCCCCCCCCCA	1535	VQSRTrancheINDEL96.00to97.00	0	none	5.2999999999999994e-5	0	26	5.2999999999999994e-5
chr5-069369241-C-G	chr5	69369241	C	G	1535	VQSRTrancheINDEL96.00to97.00	5.56e-6	nfe	0	0	26	5.56e-6
chr5-069369259-A-*	chr5	69369259	A	*	294	PASS	0	none	0.003007	0	0	0.003007
chr5-069369259-A-C	chr5	69369259	A	C	294	PASS	0.002337	eas	1.6699999999999994e-4	0	0	0.002337
chr5-069369259-A-T	chr5	69369259	A	T	294	PASS	0	none	0	0	0	1e-6
chr5-069369368-G-A	chr5	69369368	G	A	3058	PASS	4.853e-5	nfe	2.2000000000000003e-5	1	134	4.853e-5
chr5-069369517-C-G	chr5	69369517	C	G	80047	PASS	0.0015268	nfe	0.00149699999999999	1	134	0.0015268
chr5-069369635-C-T	chr5	69369635	C	T	940687	PASS	0.021622	nfe	0.01973	4	134	0.021622
chr5-069369661-C-T	chr5	69369661	C	T	17512	PASS	2.6612e-4	nfe	2.7300000000000035e-4	1	134	2.7300000000000035e-4
chr5-069369799-G-A	chr5	69369799	G	A	6134	PASS	8.368e-5	nfe	2.2000000000000003e-5	0	134	8.368e-5
chr5-069369799-G-C	chr5	69369799	G	C	6134	PASS	2.5289e-4	nfe	7.099999999999998e-5	1	134	2.5289e-4
chr5-069369909-T-C	chr5	69369909	T	C	13716056	PASS	0.94554	nfe	0.8402150000000006	130	134	0.94554
chr5-069369982-T-A	chr5	69369982	T	A	6817012	PASS	0	none	0	0	128	1e-6
chr5-069369982-T-C	chr5	69369982	T	C	6817012	PASS	0.94534	nfe	0.8078210000000001	125	128	0.94534
chr5-069371200-GTT-ATT	chr5	69371200	GTT	ATT	266212	ExcessHet	0	none	0	0	40	1e-6
chr5-069371200-GTT-G	chr5	69371200	GTT	G	266212	ExcessHet	2.429e-5	nfe	3.150000000000005e-4	0	40	3.150000000000005e-4
chr5-069371200-GTT-GT	chr5	69371200	GTT	GT	266212	ExcessHet	0	none	0.02516900000000001	1	40	0.02516900000000001
chr5-069371200-GTT-GTTT	chr5	69371200	GTT	GTTT	266212	ExcessHet	0	none	0.133399	4	40	0.133399
chr5-069371200-GTT-GTTTT	chr5	69371200	GTT	GTTTT	266212	ExcessHet	0	none	0.005351	0	40	0.005351
chr5-069371200-GTT-GTTTTT	chr5	69371200	GTT	GTTTTT	266212	ExcessHet	0	none	8.9e-5	0	40	8.9e-5
chr5-069371200-GTT-GTTTTTT	chr5	69371200	GTT	GTTTTTT	266212	ExcessHet	0	none	0	0	40	1e-6
chr5-069371200-GTT-GTTTTTTTTTTTTTTTTTTTTT	chr5	69371200	GTT	GTTTTTTTTTTTTTTTTTTTTT	266212	ExcessHet	0	none	0	0	40	1e-6
chr5-069371200-GTT-TTT	chr5	69371200	GTT	TTT	266212	ExcessHet	0	none	7.720000000000004e-4	0	40	7.720000000000004e-4
chr5-069371201-T-*	chr5	69371201	T	*	1202	PASS	0	none	0.025638	1	30	0.025638
chr5-069371201-T-G	chr5	69371201	T	G	1202	PASS	2.7843e-4	sas	1.47e-4	0	30	2.7843e-4
chr5-069371267-G-T	chr5	69371267	G	T	736	PASS	3.9423e-4	nfe	5.170000000000003e-4	1	52	5.170000000000003e-4
chr5-069371418-C-A	chr5	69371418	C	A	1614	VQSRTrancheSNP99.80to99.90	0	none	2.2000000000000003e-5	0	114	2.2000000000000003e-5
chr5-069371418-C-T	chr5	69371418	C	T	1614	VQSRTrancheSNP99.80to99.90	6.4812e-4	sas	0.00152099999999999	0	114	0.00152099999999999
chr5-069371423-T-A	chr5	69371423	T	A	255	VQSRTrancheSNP99.80to99.90	0	none	0	0	118	1e-6
chr5-069371423-T-G	chr5	69371423	T	G	255	VQSRTrancheSNP99.80to99.90	3.182e-5	afr	3.6000000000000035e-4	0	118	3.6000000000000035e-4
chr5-069371430-G-A	chr5	69371430	G	A	66	PASS	0	none	0	0	104	1e-6
chr5-069371430-G-T	chr5	69371430	G	T	66	PASS	0	none	0	0	104	1e-6
chr5-069371436-TCCCCCC-*	chr5	69371436	TCCCCCC	*	4033609	PASS	0	none	5.2999999999999994e-5	0	40	5.2999999999999994e-5
chr5-069371436-TCCCCCC-GCCCCCC	chr5	69371436	TCCCCCC	GCCCCCC	4033609	PASS	0	none	0	0	40	1e-6
chr5-069371436-TCCCCCC-T	chr5	69371436	TCCCCCC	T	4033609	PASS	3.1498e-4	nfe	1.6699999999999994e-4	0	40	3.1498e-4
chr5-069371436-TCCCCCC-TC	chr5	69371436	TCCCCCC	TC	4033609	PASS	0	none	0.02305500000000001	2	40	0.02305500000000001
chr5-069371436-TCCCCCC-TCC	chr5	69371436	TCCCCCC	TCC	4033609	PASS	0	none	0.210779	13	40	0.210779
chr5-069371436-TCCCCCC-TCCC	chr5	69371436	TCCCCCC	TCCC	4033609	PASS	0	none	0.4536209999999994	25	40	0.4536209999999994
chr5-069371436-TCCCCCC-TCCCC	chr5	69371436	TCCCCCC	TCCCC	4033609	PASS	0	none	0.03579300000000001	0	40	0.03579300000000001
chr5-069371436-TCCCCCC-TCCCCC	chr5	69371436	TCCCCCC	TCCCCC	4033609	PASS	0	none	0.006689	0	40	0.006689
chr5-069371436-TCCCCCC-TCCCCCCC	chr5	69371436	TCCCCCC	TCCCCCCC	4033609	PASS	0	none	3.6999999999999985e-5	0	40	3.6999999999999985e-5
chr5-069371436-TCCCCCC-TCCCCCCCC	chr5	69371436	TCCCCCC	TCCCCCCCC	4033609	PASS	0	none	0	0	40	1e-6
chr5-069371436-TCCCCCC-TGGCCCCCC	chr5	69371436	TCCCCCC	TGGCCCCCC	4033609	PASS	0	none	3.6999999999999985e-5	0	40	3.6999999999999985e-5
chr5-069371436-TCCCCCC-TGGCCCCCCC	chr5	69371436	TCCCCCC	TGGCCCCCCC	4033609	PASS	0	none	0	0	40	1e-6
chr5-069371436-TCCCCCC-TGGGCCCCCC	chr5	69371436	TCCCCCC	TGGGCCCCCC	4033609	PASS	0	none	1.6699999999999994e-4	0	40	1.6699999999999994e-4
chr5-069371436-TCCCCCC-TGGGGCCCCCC	chr5	69371436	TCCCCCC	TGGGGCCCCCC	4033609	PASS	0	none	9e-6	0	40	9e-6
chr5-069371436-TCCCCCC-TGGGGGCCCCCC	chr5	69371436	TCCCCCC	TGGGGGCCCCCC	4033609	PASS	0	none	9e-6	0	40	9e-6
chr5-069371436-TCCCCCC-TGGGGGGCCCCCC	chr5	69371436	TCCCCCC	TGGGGGGCCCCCC	4033609	PASS	0	none	3.6999999999999985e-5	0	40	3.6999999999999985e-5
chr5-069371436-TCCCCCC-TGGGGGGGCCCCCC	chr5	69371436	TCCCCCC	TGGGGGGGCCCCCC	4033609	PASS	0	none	2.2000000000000003e-5	0	40	2.2000000000000003e-5
chr5-069371436-TCCCCCC-TGGGGGGGGGCCCCCC	chr5	69371436	TCCCCCC	TGGGGGGGGGCCCCCC	4033609	PASS	0	none	0	0	40	1e-6
chr5-069371436-TCCCCCC-TGGGGGGGGGGCCCCCC	chr5	69371436	TCCCCCC	TGGGGGGGGGGCCCCCC	4033609	PASS	0	none	0	0	40	1e-6
chr5-069371436-TCCCCCC-TTCCCCCCC	chr5	69371436	TCCCCCC	TTCCCCCCC	4033609	PASS	0	none	0	0	40	1e-6
chr5-069371436-TCCCCCC-TTGGCCCCCC	chr5	69371436	TCCCCCC	TTGGCCCCCC	4033609	PASS	0	none	2.2000000000000003e-5	0	40	2.2000000000000003e-5
chr5-069371436-TCCCCCC-TTGGGGCCCCCC	chr5	69371436	TCCCCCC	TTGGGGCCCCCC	4033609	PASS	0	none	9e-6	0	40	9e-6
chr5-069371436-TCCCCCC-TTGGGGGCCCCCC	chr5	69371436	TCCCCCC	TTGGGGGCCCCCC	4033609	PASS	0	none	0	0	40	1e-6
chr5-069371436-TCCCCCC-TTGGGGGGCCCCCC	chr5	69371436	TCCCCCC	TTGGGGGGCCCCCC	4033609	PASS	0	none	0	0	40	1e-6
chr5-069371436-TCCCCCC-TTGGGGGGGGCCCCCC	chr5	69371436	TCCCCCC	TTGGGGGGGGCCCCCC	4033609	PASS	0	none	0	0	40	1e-6
chr5-069371437-C-*	chr5	69371437	C	*	2756	PASS	0	none	0.7224470000000004	32	32	0.7224470000000004
chr5-069371437-C-G	chr5	69371437	C	G	2756	PASS	0	none	5.860000000000005e-4	0	32	5.860000000000005e-4
chr5-069371437-C-T	chr5	69371437	C	T	2756	PASS	0.017768	amr	3.590000000000004e-4	0	32	0.017768
chr5-069371438-C-*	chr5	69371438	C	*	485	PASS	0	none	0.7189610000000003	32	32	0.7189610000000003
chr5-069371438-C-G	chr5	69371438	C	G	485	PASS	0	none	2.720000000000003e-4	0	32	2.720000000000003e-4
chr5-069371438-C-T	chr5	69371438	C	T	485	PASS	0	none	0	0	32	1e-6
chr5-069371439-C-*	chr5	69371439	C	*	846	VQSRTrancheSNP99.80to99.90	0	none	0.6996090000000006	32	32	0.6996090000000006
chr5-069371439-C-G	chr5	69371439	C	G	846	VQSRTrancheSNP99.80to99.90	0.0036251	nfe	9e-6	0	32	0.0036251
chr5-069371439-C-T	chr5	69371439	C	T	846	VQSRTrancheSNP99.80to99.90	0	none	1.88e-4	0	32	1.88e-4
chr5-069371445-C-A	chr5	69371445	C	A	1489	PASS	2.0211e-4	afr	8.9e-5	0	58	2.0211e-4
chr5-069371445-C-G	chr5	69371445	C	G	1489	PASS	2.7054e-4	amr	9e-6	0	58	2.7054e-4
chr5-069371449-CCCA-*	chr5	69371449	CCCA	*	58871	VQSRTrancheINDEL99.00to99.50	0	none	8.9e-5	0	30	8.9e-5
chr5-069371449-CCCA-ACCA	chr5	69371449	CCCA	ACCA	58871	VQSRTrancheINDEL99.00to99.50	0	none	9e-6	0	30	9e-6
chr5-069371449-CCCA-C	chr5	69371449	CCCA	C	58871	VQSRTrancheINDEL99.00to99.50	0.0021207	nfe	0.00115299999999999	0	30	0.0021207
chr5-069371449-CCCA-CGGGGGCCA	chr5	69371449	CCCA	CGGGGGCCA	58871	VQSRTrancheINDEL99.00to99.50	0	none	0	0	30	1e-6
chr5-069371449-CCCA-GCCA	chr5	69371449	CCCA	GCCA	58871	VQSRTrancheINDEL99.00to99.50	0	none	0.00625	3	30	0.00625
chr5-069371450-CCA-*	chr5	69371450	CCA	*	549	VQSRTrancheINDEL99.50to99.90	0	none	0.00132199999999999	0	26	0.00132199999999999
chr5-069371450-CCA-C	chr5	69371450	CCA	C	549	VQSRTrancheINDEL99.50to99.90	3.87e-6	nfe	3.6999999999999985e-5	0	26	3.6999999999999985e-5
chr5-069371450-CCA-CAAACACACCAACACA	chr5	69371450	CCA	CAAACACACCAACACA	549	VQSRTrancheINDEL99.50to99.90	0	none	0	0	26	1e-6
chr5-069371450-CCA-CGTATGGTGGGTTGTACTGGCA	chr5	69371450	CCA	CGTATGGTGGGTTGTACTGGCA	549	VQSRTrancheINDEL99.50to99.90	0	none	0	0	26	1e-6
chr5-069371450-CCA-TCA	chr5	69371450	CCA	TCA	549	VQSRTrancheINDEL99.50to99.90	0	none	2.2000000000000003e-5	0	26	2.2000000000000003e-5
chr5-069371452-A-*	chr5	69371452	A	*	524	VQSRTrancheINDEL99.50to99.90	0	none	0.00141999999999999	0	28	0.00141999999999999
chr5-069371452-A-AGG	chr5	69371452	A	AGG	524	VQSRTrancheINDEL99.50to99.90	0	none	0	0	28	1e-6
chr5-069371452-A-G	chr5	69371452	A	G	524	VQSRTrancheINDEL99.50to99.90	2.4331e-4	afr	2.2000000000000003e-5	0	28	2.4331e-4
chr5-069371452-A-T	chr5	69371452	A	T	524	VQSRTrancheINDEL99.50to99.90	1.2627e-4	nfe	2.2000000000000003e-5	0	28	1.2627e-4
chr5-069371455-T-G	chr5	69371455	T	G	8279	VQSRTrancheSNP99.80to99.90	0.02208	nfe	0.004225	0	26	0.02208
chr5-069372084-T-G	chr5	69372084	T	G	2800	PASS	9.4839e-4	amr	1.88e-4	1	134	9.4839e-4
chr5-069373679-CAA-C	chr5	69373679	CAA	C	3254321.97	PASS	2.3647e-4	mid	0.00149599999999999	0	100	0.00149599999999999
chr5-069373679-CAA-CA	chr5	69373679	CAA	CA	3254321.97	PASS	0	none	0.3271639999999996	35	100	0.3271639999999996
chr5-069373679-CAA-CAAA	chr5	69373679	CAA	CAAA	3254321.97	PASS	0	none	2.5100000000000014e-4	0	100	2.5100000000000014e-4
chr5-069373686-ATTTTTTTTTTTTTTT-*	chr5	69373686	ATTTTTTTTTTTTTTT	*	1129183	PASS	0	none	0.005068	0	26	0.005068
chr5-069373686-ATTTTTTTTTTTTTTT-A	chr5	69373686	ATTTTTTTTTTTTTTT	A	1129183	PASS	6.67e-6	nfe	0	0	26	6.67e-6
chr5-069373686-ATTTTTTTTTTTTTTT-AT	chr5	69373686	ATTTTTTTTTTTTTTT	AT	1129183	PASS	0	none	5.2999999999999994e-5	0	26	5.2999999999999994e-5
chr5-069373686-ATTTTTTTTTTTTTTT-ATT	chr5	69373686	ATTTTTTTTTTTTTTT	ATT	1129183	PASS	0	none	9e-6	0	26	9e-6
chr5-069373686-ATTTTTTTTTTTTTTT-ATTT	chr5	69373686	ATTTTTTTTTTTTTTT	ATTT	1129183	PASS	0	none	9e-6	0	26	9e-6
chr5-069373686-ATTTTTTTTTTTTTTT-ATTTT	chr5	69373686	ATTTTTTTTTTTTTTT	ATTTT	1129183	PASS	0	none	9e-6	0	26	9e-6
chr5-069373686-ATTTTTTTTTTTTTTT-ATTTTTT	chr5	69373686	ATTTTTTTTTTTTTTT	ATTTTTT	1129183	PASS	0	none	9e-6	0	26	9e-6
chr5-069373686-ATTTTTTTTTTTTTTT-ATTTTTTT	chr5	69373686	ATTTTTTTTTTTTTTT	ATTTTTTT	1129183	PASS	0	none	3.6999999999999985e-5	0	26	3.6999999999999985e-5
chr5-069373686-ATTTTTTTTTTTTTTT-ATTTTTTTT	chr5	69373686	ATTTTTTTTTTTTTTT	ATTTTTTTT	1129183	PASS	0	none	8.66e-4	0	26	8.66e-4
chr5-069373686-ATTTTTTTTTTTTTTT-ATTTTTTTTT	chr5	69373686	ATTTTTTTTTTTTTTT	ATTTTTTTTT	1129183	PASS	0	none	0.004429	0	26	0.004429
chr5-069373686-ATTTTTTTTTTTTTTT-ATTTTTTTTTT	chr5	69373686	ATTTTTTTTTTTTTTT	ATTTTTTTTTT	1129183	PASS	0	none	0.018833	0	26	0.018833
chr5-069373686-ATTTTTTTTTTTTTTT-ATTTTTTTTTTT	chr5	69373686	ATTTTTTTTTTTTTTT	ATTTTTTTTTTT	1129183	PASS	0	none	0.06961500000000001	1	26	0.06961500000000001
chr5-069373686-ATTTTTTTTTTTTTTT-ATTTTTTTTTTTT	chr5	69373686	ATTTTTTTTTTTTTTT	ATTTTTTTTTTTT	1129183	PASS	0	none	0.10393600000000004	2	26	0.10393600000000004
chr5-069373686-ATTTTTTTTTTTTTTT-ATTTTTTTTTTTTT	chr5	69373686	ATTTTTTTTTTTTTTT	ATTTTTTTTTTTTT	1129183	PASS	0	none	0.02130900000000002	0	26	0.02130900000000002
chr5-069373686-ATTTTTTTTTTTTTTT-ATTTTTTTTTTTTTT	chr5	69373686	ATTTTTTTTTTTTTTT	ATTTTTTTTTTTTTT	1129183	PASS	0	none	0.00852399999999998	0	26	0.00852399999999998
chr5-069373686-ATTTTTTTTTTTTTTT-ATTTTTTTTTTTTTTTT	chr5	69373686	ATTTTTTTTTTTTTTT	ATTTTTTTTTTTTTTTT	1129183	PASS	0	none	0.00171399999999999	0	26	0.00171399999999999
chr5-069373686-ATTTTTTTTTTTTTTT-ATTTTTTTTTTTTTTTTT	chr5	69373686	ATTTTTTTTTTTTTTT	ATTTTTTTTTTTTTTTTT	1129183	PASS	0	none	1.87e-4	0	26	1.87e-4
chr5-069373686-ATTTTTTTTTTTTTTT-ATTTTTTTTTTTTTTTTTT	chr5	69373686	ATTTTTTTTTTTTTTT	ATTTTTTTTTTTTTTTTTT	1129183	PASS	0	none	2.2000000000000003e-5	0	26	2.2000000000000003e-5
chr5-069373686-ATTTTTTTTTTTTTTT-ATTTTTTTTTTTTTTTTTTT	chr5	69373686	ATTTTTTTTTTTTTTT	ATTTTTTTTTTTTTTTTTTT	1129183	PASS	0	none	3.6999999999999985e-5	0	26	3.6999999999999985e-5
chr5-069373686-ATTTTTTTTTTTTTTT-ATTTTTTTTTTTTTTTTTTTT	chr5	69373686	ATTTTTTTTTTTTTTT	ATTTTTTTTTTTTTTTTTTTT	1129183	PASS	0	none	0	0	26	1e-6
chr5-069373686-ATTTTTTTTTTTTTTT-ATTTTTTTTTTTTTTTTTTTTTTTTT	chr5	69373686	ATTTTTTTTTTTTTTT	ATTTTTTTTTTTTTTTTTTTTTTTTT	1129183	PASS	0	none	0	0	26	1e-6
chr5-069373686-ATTTTTTTTTTTTTTT-ATTTTTTTTTTTTTTTTTTTTTTTTTT	chr5	69373686	ATTTTTTTTTTTTTTT	ATTTTTTTTTTTTTTTTTTTTTTTTTT	1129183	PASS	0	none	0	0	26	1e-6
chr5-069373686-ATTTTTTTTTTTTTTT-ATTTTTTTTTTTTTTTTTTTTTTTTTTT	chr5	69373686	ATTTTTTTTTTTTTTT	ATTTTTTTTTTTTTTTTTTTTTTTTTTT	1129183	PASS	0	none	9e-6	0	26	9e-6
chr5-069373686-ATTTTTTTTTTTTTTT-TTTTTTTTTTTTTTTT	chr5	69373686	ATTTTTTTTTTTTTTT	TTTTTTTTTTTTTTTT	1129183	PASS	0	none	0.05227500000000002	2	26	0.05227500000000002
chr5-069373687-T-*	chr5	69373687	T	*	501	PASS	0	none	0.224812	5	10	0.224812
chr5-069373687-T-A	chr5	69373687	T	A	501	PASS	3.8712e-4	nfe	2.500000000000001e-4	0	10	3.8712e-4
chr5-069373688-T-*	chr5	69373688	T	*	36	PASS	0	none	0.217908	5	12	0.217908
chr5-069373688-T-A	chr5	69373688	T	A	36	PASS	0	none	1.47e-4	0	12	1.47e-4
chr5-069373689-T-*	chr5	69373689	T	*	505	PASS	0	none	0.205667	5	18	0.205667
chr5-069373689-T-A	chr5	69373689	T	A	505	PASS	5.978e-5	sas	1.87e-4	0	18	1.87e-4
chr5-069373690-T-*	chr5	69373690	T	*	941	PASS	0	none	0.11839600000000002	3	16	0.11839600000000002
chr5-069373690-T-A	chr5	69373690	T	A	941	PASS	9.474e-5	eas	2.5100000000000014e-4	0	16	2.5100000000000014e-4
chr5-069373691-T-*	chr5	69373691	T	*	3820	PASS	0	none	0.03383500000000002	0	18	0.03383500000000002
chr5-069373691-T-A	chr5	69373691	T	A	3820	PASS	1.716e-5	nfe	5.4e-4	0	18	5.4e-4
chr5-069373691-T-G	chr5	69373691	T	G	3820	PASS	0	none	0	0	18	1e-6
chr5-069373692-T-*	chr5	69373692	T	*	267	PASS	0	none	0.00821699999999999	0	28	0.00821699999999999
chr5-069373692-T-A	chr5	69373692	T	A	267	PASS	1.095e-4	afr	1.27e-4	0	28	1.27e-4
chr5-069373692-T-G	chr5	69373692	T	G	267	PASS	0	none	0	0	28	1e-6
chr5-069373709-TTTTTTTTAAG-*	chr5	69373709	TTTTTTTTAAG	*	39175.97	VQSRTrancheINDEL95.00to96.00	0	none	0.0034390000000000002	0	40	0.0034390000000000002
chr5-069373709-TTTTTTTTAAG-T	chr5	69373709	TTTTTTTTAAG	T	39175.97	VQSRTrancheINDEL95.00to96.00	3.7e-5	sas	5.2999999999999994e-5	0	40	5.2999999999999994e-5
chr5-069373709-TTTTTTTTAAG-TAG	chr5	69373709	TTTTTTTTAAG	TAG	39175.97	VQSRTrancheINDEL95.00to96.00	0	none	0.01337499999999999	1	40	0.01337499999999999
chr5-069373710-TTTTTTTAAG-*	chr5	69373710	TTTTTTTAAG	*	125944.97	VQSRTrancheINDEL95.00to96.00	0	none	0.016368	1	36	0.016368
chr5-069373710-TTTTTTTAAG-T	chr5	69373710	TTTTTTTAAG	T	125944.97	VQSRTrancheINDEL95.00to96.00	4.495e-5	nfe	3.6999999999999985e-5	0	36	4.495e-5
chr5-069373710-TTTTTTTAAG-TAG	chr5	69373710	TTTTTTTAAG	TAG	125944.97	VQSRTrancheINDEL95.00to96.00	0	none	0.03747200000000001	2	36	0.03747200000000001
chr5-069373710-TTTTTTTAAG-TAGTTTTAAAGGTTATAAATATATGAATATGTTTTTTAAG	chr5	69373710	TTTTTTTAAG	TAGTTTTAAAGGTTATAAATATATGAATATGTTTTTTAAG	125944.97	VQSRTrancheINDEL95.00to96.00	0	none	0	0	36	1e-6
chr5-069373710-TTTTTTTAAG-TAGTTTTAAAGGTTATAAATATATTAATATTTTTTAAG	chr5	69373710	TTTTTTTAAG	TAGTTTTAAAGGTTATAAATATATTAATATTTTTTAAG	125944.97	VQSRTrancheINDEL95.00to96.00	0	none	0	0	36	1e-6
chr5-069373710-TTTTTTTAAG-TAGTTTTAAAGGTTATAAATATATTTTTTAAG	chr5	69373710	TTTTTTTAAG	TAGTTTTAAAGGTTATAAATATATTTTTTAAG	125944.97	VQSRTrancheINDEL95.00to96.00	0	none	0	0	36	1e-6
chr5-069373710-TTTTTTTAAG-TAGTTTTTTAAG	chr5	69373710	TTTTTTTAAG	TAGTTTTTTAAG	125944.97	VQSRTrancheINDEL95.00to96.00	0	none	3.6999999999999985e-5	0	36	3.6999999999999985e-5
chr5-069373710-TTTTTTTAAG-TATTTTTTAAG	chr5	69373710	TTTTTTTAAG	TATTTTTTAAG	125944.97	VQSRTrancheINDEL95.00to96.00	0	none	0	0	36	1e-6
chr5-069373710-TTTTTTTAAG-TG	chr5	69373710	TTTTTTTAAG	TG	125944.97	VQSRTrancheINDEL95.00to96.00	0	none	5.2999999999999994e-5	0	36	5.2999999999999994e-5
chr5-069373711-TTTTTTAAG-*	chr5	69373711	TTTTTTAAG	*	465735	PASS	0	none	0.04846800000000002	3	34	0.04846800000000002
chr5-069373711-TTTTTTAAG-ATTTTTAAG	chr5	69373711	TTTTTTAAG	ATTTTTAAG	465735	PASS	0	none	3.160000000000005e-4	0	34	3.160000000000005e-4
chr5-069373711-TTTTTTAAG-GTTTTTAAG	chr5	69373711	TTTTTTAAG	GTTTTTAAG	465735	PASS	0	none	0	0	34	1e-6
chr5-069373711-TTTTTTAAG-T	chr5	69373711	TTTTTTAAG	T	465735	PASS	8.133e-5	sas	0	0	34	8.133e-5
chr5-069373711-TTTTTTAAG-TAATTTTTAAG	chr5	69373711	TTTTTTAAG	TAATTTTTAAG	465735	PASS	0	none	7.099999999999998e-5	0	34	7.099999999999998e-5
chr5-069373711-TTTTTTAAG-TAG	chr5	69373711	TTTTTTAAG	TAG	465735	PASS	0	none	0.07876300000000001	6	34	0.07876300000000001
chr5-069373711-TTTTTTAAG-TAGTTTTAAAGGTTATAAATATATGAATATTTTTAAG	chr5	69373711	TTTTTTAAG	TAGTTTTAAAGGTTATAAATATATGAATATTTTTAAG	465735	PASS	0	none	0	0	34	1e-6
chr5-069373711-TTTTTTAAG-TAGTTTTTAAG	chr5	69373711	TTTTTTAAG	TAGTTTTTAAG	465735	PASS	0	none	2.2000000000000003e-5	0	34	2.2000000000000003e-5
chr5-069373711-TTTTTTAAG-TATGTTTTTAAG	chr5	69373711	TTTTTTAAG	TATGTTTTTAAG	465735	PASS	0	none	0	0	34	1e-6
chr5-069373711-TTTTTTAAG-TATTTTTAAG	chr5	69373711	TTTTTTAAG	TATTTTTAAG	465735	PASS	0	none	7.099999999999998e-5	0	34	7.099999999999998e-5
chr5-069373711-TTTTTTAAG-TG	chr5	69373711	TTTTTTAAG	TG	465735	PASS	0	none	1.47e-4	0	34	1.47e-4
chr5-069373711-TTTTTTAAG-TTAGTTTTTAAG	chr5	69373711	TTTTTTAAG	TTAGTTTTTAAG	465735	PASS	0	none	0	0	34	1e-6
chr5-069373712-TTTTTAAG-*	chr5	69373712	TTTTTAAG	*	843611	PASS	0	none	0.112656	9	34	0.112656
chr5-069373712-TTTTTAAG-ATTTTAAG	chr5	69373712	TTTTTAAG	ATTTTAAG	843611	PASS	0	none	1.29e-4	0	34	1.29e-4
chr5-069373712-TTTTTAAG-GTTTTAAG	chr5	69373712	TTTTTAAG	GTTTTAAG	843611	PASS	0	none	7.820000000000004e-4	0	34	7.820000000000004e-4
chr5-069373712-TTTTTAAG-T	chr5	69373712	TTTTTAAG	T	843611	PASS	1.69e-6	nfe	9e-6	0	34	9e-6
chr5-069373712-TTTTTAAG-TAATTTTAAG	chr5	69373712	TTTTTAAG	TAATTTTAAG	843611	PASS	0	none	1.0899999999999998e-4	0	34	1.0899999999999998e-4
chr5-069373712-TTTTTAAG-TAATTTTTAAAGGTTATAAATTTTAAG	chr5	69373712	TTTTTAAG	TAATTTTTAAAGGTTATAAATTTTAAG	843611	PASS	0	none	0	0	34	1e-6
chr5-069373712-TTTTTAAG-TAG	chr5	69373712	TTTTTAAG	TAG	843611	PASS	0	none	0.08611300000000001	3	34	0.08611300000000001
chr5-069373712-TTTTTAAG-TAGTTTTAAAGGTTATAAATATATTAATTTTAAG	chr5	69373712	TTTTTAAG	TAGTTTTAAAGGTTATAAATATATTAATTTTAAG	843611	PASS	0	none	0	0	34	1e-6
chr5-069373712-TTTTTAAG-TAGTTTTAATTTTAAG	chr5	69373712	TTTTTAAG	TAGTTTTAATTTTAAG	843611	PASS	0	none	0	0	34	1e-6
chr5-069373712-TTTTTAAG-TATGTTTTAAG	chr5	69373712	TTTTTAAG	TATGTTTTAAG	843611	PASS	0	none	0	0	34	1e-6
chr5-069373712-TTTTTAAG-TATTTTAAG	chr5	69373712	TTTTTAAG	TATTTTAAG	843611	PASS	0	none	0	0	34	1e-6
chr5-069373712-TTTTTAAG-TATTTTTAAAGGTTATAAATATATGAATATGTTTTAAG	chr5	69373712	TTTTTAAG	TATTTTTAAAGGTTATAAATATATGAATATGTTTTAAG	843611	PASS	0	none	0	0	34	1e-6
chr5-069373712-TTTTTAAG-TG	chr5	69373712	TTTTTAAG	TG	843611	PASS	0	none	0.00143799999999999	0	34	0.00143799999999999
chr5-069373712-TTTTTAAG-TGGTTTTAAG	chr5	69373712	TTTTTAAG	TGGTTTTAAG	843611	PASS	0	none	9e-6	0	34	9e-6
chr5-069373712-TTTTTAAG-TGTTTTAAG	chr5	69373712	TTTTTAAG	TGTTTTAAG	843611	PASS	0	none	7.340000000000005e-4	0	34	7.340000000000005e-4
chr5-069373713-TTTTAAG-*	chr5	69373713	TTTTAAG	*	295631	PASS	0	none	0.158673	8	32	0.158673
chr5-069373713-TTTTAAG-ATTTAAG	chr5	69373713	TTTTAAG	ATTTAAG	295631	PASS	0	none	9.5e-5	0	32	9.5e-5
chr5-069373713-TTTTAAG-GTTTAAG	chr5	69373713	TTTTAAG	GTTTAAG	295631	PASS	0	none	1.7799999999999994e-4	0	32	1.7799999999999994e-4
chr5-069373713-TTTTAAG-T	chr5	69373713	TTTTAAG	T	295631	PASS	0.0013919	sas	5.020000000000004e-4	0	32	0.0013919
chr5-069373713-TTTTAAG-TAATTTAAG	chr5	69373713	TTTTAAG	TAATTTAAG	295631	PASS	0	none	0	0	32	1e-6
chr5-069373713-TTTTAAG-TAG	chr5	69373713	TTTTAAG	TAG	295631	PASS	0	none	0.01632100000000001	2	32	0.01632100000000001
chr5-069373713-TTTTAAG-TATTTAAG	chr5	69373713	TTTTAAG	TATTTAAG	295631	PASS	0	none	1e-5	0	32	1e-5
chr5-069373713-TTTTAAG-TG	chr5	69373713	TTTTAAG	TG	295631	PASS	0	none	0.00977799999999998	0	32	0.00977799999999998
chr5-069373713-TTTTAAG-TGTTTAAG	chr5	69373713	TTTTAAG	TGTTTAAG	295631	PASS	0	none	0	0	32	1e-6
chr5-069373714-TTTAAG-*	chr5	69373714	TTTAAG	*	99824	PASS	0	none	0.165921	10	36	0.165921
chr5-069373714-TTTAAG-ATTAAG	chr5	69373714	TTTAAG	ATTAAG	99824	PASS	0	none	5.400000000000003e-4	0	36	5.400000000000003e-4
chr5-069373714-TTTAAG-GTTAAG	chr5	69373714	TTTAAG	GTTAAG	99824	PASS	0	none	2.4000000000000004e-5	0	36	2.4000000000000004e-5
chr5-069373714-TTTAAG-T	chr5	69373714	TTTAAG	T	99824	PASS	0.0054881	sas	0.002551	0	36	0.0054881
chr5-069373714-TTTAAG-TAATTAAG	chr5	69373714	TTTAAG	TAATTAAG	99824	PASS	0	none	1e-5	0	36	1e-5
chr5-069373714-TTTAAG-TAG	chr5	69373714	TTTAAG	TAG	99824	PASS	0	none	0.003981	0	36	0.003981
chr5-069373714-TTTAAG-TATTAAG	chr5	69373714	TTTAAG	TATTAAG	99824	PASS	0	none	9.7e-5	0	36	9.7e-5
chr5-069373714-TTTAAG-TG	chr5	69373714	TTTAAG	TG	99824	PASS	0	none	0.003732	0	36	0.003732
chr5-069373714-TTTAAG-TTATTAAG	chr5	69373714	TTTAAG	TTATTAAG	99824	PASS	0	none	5.7999999999999994e-5	0	36	5.7999999999999994e-5
chr5-069373715-TTAAG-*	chr5	69373715	TTAAG	*	23914	PASS	0	none	0.23268400000000003	14	36	0.23268400000000003
chr5-069373715-TTAAG-GTAAG	chr5	69373715	TTAAG	GTAAG	23914	PASS	0	none	2.2000000000000003e-5	0	36	2.2000000000000003e-5
chr5-069373715-TTAAG-T	chr5	69373715	TTAAG	T	23914	PASS	0.0014398	sas	8.200000000000003e-4	0	36	0.0014398
chr5-069373715-TTAAG-TAG	chr5	69373715	TTAAG	TAG	23914	PASS	0	none	0.00120199999999999	0	36	0.00120199999999999
chr5-069373715-TTAAG-TG	chr5	69373715	TTAAG	TG	23914	PASS	0	none	6.320000000000003e-4	0	36	6.320000000000003e-4
chr5-069373716-TAAGTTTTAAAGG-*	chr5	69373716	TAAGTTTTAAAGG	*	64501.97	PASS	0	none	0.235553	14	38	0.235553
chr5-069373716-TAAGTTTTAAAGG-T	chr5	69373716	TAAGTTTTAAAGG	T	64501.97	PASS	0	none	0	0	38	1e-6
chr5-069373716-TAAGTTTTAAAGG-TAGTTTTAAAGG	chr5	69373716	TAAGTTTTAAAGG	TAGTTTTAAAGG	64501.97	PASS	0	none	2.720000000000003e-4	0	38	2.720000000000003e-4
chr5-069373716-TAAGTTTTAAAGG-TGTTTTAAAGG	chr5	69373716	TAAGTTTTAAAGG	TGTTTTAAAGG	64501.97	PASS	0	none	0.002284	0	38	0.002284
chr5-069373716-TAAGTTTTAAAGG-TTTTTAAAGG	chr5	69373716	TAAGTTTTAAAGG	TTTTTAAAGG	64501.97	PASS	0	none	0.00928199999999998	1	38	0.00928199999999998
chr5-069373717-AAG-*	chr5	69373717	AAG	*	209722	VQSRTrancheINDEL95.00to96.00	0	none	0.182066	11	34	0.182066
chr5-069373717-AAG-A	chr5	69373717	AAG	A	209722	VQSRTrancheINDEL95.00to96.00	1.2376e-4	nfe	5.9e-5	0	34	1.2376e-4
chr5-069373717-AAG-AAAGGTTATAAATATAG	chr5	69373717	AAG	AAAGGTTATAAATATAG	209722	VQSRTrancheINDEL95.00to96.00	0	none	0	0	34	1e-6
chr5-069373717-AAG-AAAGGTTATAAATATATAG	chr5	69373717	AAG	AAAGGTTATAAATATATAG	209722	VQSRTrancheINDEL95.00to96.00	0	none	0	0	34	1e-6
chr5-069373717-AAG-AAAGGTTATAAATATATTAG	chr5	69373717	AAG	AAAGGTTATAAATATATTAG	209722	VQSRTrancheINDEL95.00to96.00	0	none	0	0	34	1e-6
chr5-069373717-AAG-AATGGTTATAAATATATAG	chr5	69373717	AAG	AATGGTTATAAATATATAG	209722	VQSRTrancheINDEL95.00to96.00	0	none	0	0	34	1e-6
chr5-069373717-AAG-TAG	chr5	69373717	AAG	TAG	209722	VQSRTrancheINDEL95.00to96.00	0	none	0.05546400000000001	1	34	0.05546400000000001
chr5-069373718-AG-*	chr5	69373718	AG	*	21717	PASS	0	none	0.03692800000000002	1	12	0.03692800000000002
chr5-069373718-AG-A	chr5	69373718	AG	A	21717	PASS	0	none	9e-6	0	12	9e-6
chr5-069373718-AG-ATG	chr5	69373718	AG	ATG	21717	PASS	0	none	9e-6	0	12	9e-6
chr5-069373718-AG-GG	chr5	69373718	AG	GG	21717	PASS	0	none	9e-6	0	12	9e-6
chr5-069373718-AG-TG	chr5	69373718	AG	TG	21717	PASS	0	none	0.004782	0	12	0.004782
chr5-069373719-GTTT-*	chr5	69373719	GTTT	*	56047	VQSRTrancheINDEL99.50to99.90	0	none	0.01444299999999999	1	22	0.01444299999999999
chr5-069373719-GTTT-ATTT	chr5	69373719	GTTT	ATTT	56047	VQSRTrancheINDEL99.50to99.90	0	none	7.099999999999998e-5	0	22	7.099999999999998e-5
chr5-069373719-GTTT-G	chr5	69373719	GTTT	G	56047	VQSRTrancheINDEL99.50to99.90	0	none	0	0	22	1e-6
chr5-069373719-GTTT-GTTTT	chr5	69373719	GTTT	GTTTT	56047	VQSRTrancheINDEL99.50to99.90	0	none	0	0	22	1e-6
chr5-069373719-GTTT-TTTT	chr5	69373719	GTTT	TTTT	56047	VQSRTrancheINDEL99.50to99.90	0	none	0.02144800000000001	0	22	0.02144800000000001
chr5-069373726-A-*	chr5	69373726	A	*	493	PASS	0	none	8.200000000000003e-4	0	70	8.200000000000003e-4
chr5-069373726-A-T	chr5	69373726	A	T	493	PASS	2.0335e-4	eas	5.630000000000005e-4	1	70	5.630000000000005e-4
chr5-069373727-G-*	chr5	69373727	G	*	183	PASS	0	none	8.200000000000003e-4	0	52	8.200000000000003e-4
chr5-069373727-G-T	chr5	69373727	G	T	183	PASS	3.6183e-4	nfe	2.5100000000000014e-4	0	52	3.6183e-4
chr5-069373741-G-T	chr5	69373741	G	T	4407	PASS	0.0042461	nfe	0.004584	2	44	0.004584
chr5-069373747-G-T	chr5	69373747	G	T	1795	VQSRTrancheSNP99.90to99.95	0.0011873	nfe	0.00173899999999999	0	38	0.00173899999999999
chr5-069373750-G-T	chr5	69373750	G	T	1895	VQSRTrancheSNP99.70to99.80	0.0014593	eas	0.00166499999999999	1	38	0.00166499999999999
chr5-069373817-CT-C	chr5	69373817	CT	C	35741.97	VQSRTrancheINDEL95.00to96.00	1.2803e-4	amr	5.630000000000005e-4	0	90	5.630000000000005e-4
chr5-069373817-CT-CTT	chr5	69373817	CT	CTT	35741.97	VQSRTrancheINDEL95.00to96.00	0	none	0.003495	0	90	0.003495
chr5-069384954-CTTTTTTTT-*	chr5	69384954	CTTTTTTTT	*	1324532	ExcessHet	0	none	3.6999999999999985e-5	0	84	3.6999999999999985e-5
chr5-069384954-CTTTTTTTT-ATTTTTTTT	chr5	69384954	CTTTTTTTT	ATTTTTTTT	1324532	ExcessHet	0	none	2.2000000000000003e-5	0	84	2.2000000000000003e-5
chr5-069384954-CTTTTTTTT-C	chr5	69384954	CTTTTTTTT	C	1324532	ExcessHet	1.498e-5	afr	0	0	84	1.498e-5
chr5-069384954-CTTTTTTTT-CATTTTTTTT	chr5	69384954	CTTTTTTTT	CATTTTTTTT	1324532	ExcessHet	0	none	0	0	84	1e-6
chr5-069384954-CTTTTTTTT-CT	chr5	69384954	CTTTTTTTT	CT	1324532	ExcessHet	0	none	2.2000000000000003e-5	0	84	2.2000000000000003e-5
chr5-069384954-CTTTTTTTT-CTT	chr5	69384954	CTTTTTTTT	CTT	1324532	ExcessHet	0	none	9e-6	0	84	9e-6
chr5-069384954-CTTTTTTTT-CTTT	chr5	69384954	CTTTTTTTT	CTTT	1324532	ExcessHet	0	none	4.270000000000005e-4	0	84	4.270000000000005e-4
chr5-069384954-CTTTTTTTT-CTTTT	chr5	69384954	CTTTTTTTT	CTTTT	1324532	ExcessHet	0	none	0.002737	0	84	0.002737
chr5-069384954-CTTTTTTTT-CTTTTT	chr5	69384954	CTTTTTTTT	CTTTTT	1324532	ExcessHet	0	none	0.01153299999999998	0	84	0.01153299999999998
chr5-069384954-CTTTTTTTT-CTTTTTT	chr5	69384954	CTTTTTTTT	CTTTTTT	1324532	ExcessHet	0	none	0.06425900000000002	4	84	0.06425900000000002
chr5-069384954-CTTTTTTTT-CTTTTTTT	chr5	69384954	CTTTTTTTT	CTTTTTTT	1324532	ExcessHet	0	none	0.28168499999999974	30	84	0.28168499999999974
chr5-069384954-CTTTTTTTT-CTTTTTTTTT	chr5	69384954	CTTTTTTTT	CTTTTTTTTT	1324532	ExcessHet	0	none	0.089659	6	84	0.089659
chr5-069384954-CTTTTTTTT-CTTTTTTTTTT	chr5	69384954	CTTTTTTTT	CTTTTTTTTTT	1324532	ExcessHet	0	none	0.007007	0	84	0.007007
chr5-069384954-CTTTTTTTT-CTTTTTTTTTTT	chr5	69384954	CTTTTTTTT	CTTTTTTTTTTT	1324532	ExcessHet	0	none	6.560000000000002e-4	0	84	6.560000000000002e-4
chr5-069384954-CTTTTTTTT-CTTTTTTTTTTTT	chr5	69384954	CTTTTTTTT	CTTTTTTTTTTTT	1324532	ExcessHet	0	none	1.6699999999999994e-4	0	84	1.6699999999999994e-4
chr5-069384954-CTTTTTTTT-CTTTTTTTTTTTTT	chr5	69384954	CTTTTTTTT	CTTTTTTTTTTTTT	1324532	ExcessHet	0	none	9e-6	0	84	9e-6
chr5-069384954-CTTTTTTTT-TTTTTTTTT	chr5	69384954	CTTTTTTTT	TTTTTTTTT	1324532	ExcessHet	0	none	0.002187	0	84	0.002187
chr5-069384955-T-*	chr5	69384955	T	*	439	PASS	0	none	0.3621279999999999	36	76	0.3621279999999999
chr5-069384955-T-A	chr5	69384955	T	A	439	PASS	2.6033e-4	nfe	3.6999999999999985e-5	0	76	2.6033e-4
chr5-069385033-C-T	chr5	69385033	C	T	139047	PASS	0.025718	nfe	0.018573	1	92	0.025718
chr5-069385045-T-A	chr5	69385045	T	A	53179	PASS	0	none	0	0	82	1e-6
chr5-069385045-T-C	chr5	69385045	T	C	53179	PASS	0.01014	nfe	0.007239	0	82	0.01014
chr5-069386384-T-C	chr5	69386384	T	C	27909	PASS	0.003052	nfe	0.00125299999999999	1	134	0.003052
chr5-069389012-A-*	chr5	69389012	A	*	28884	PASS	0	none	9e-6	0	134	9e-6
chr5-069389012-A-G	chr5	69389012	A	G	28884	PASS	8.012e-5	nfe	0	0	134	8.012e-5
chr5-069389012-A-T	chr5	69389012	A	T	28884	PASS	0.0035257	nfe	0.002766	1	134	0.0035257
chr5-069389210-A-C	chr5	69389210	A	C	114664	PASS	0.020445	nfe	0.011365	2	134	0.020445
chr5-069389210-A-G	chr5	69389210	A	G	114664	PASS	9.83e-5	eas	2.2000000000000003e-5	0	134	9.83e-5
chr5-069392781-T-A	chr5	69392781	T	A	3694756	PASS	0	none	0	0	0	1e-6
chr5-069392781-T-C	chr5	69392781	T	C	3694756	PASS	0.53646	sas	0.4363689999999999	0	0	0.53646
chr5-069396548-TAAAA-*	chr5	69396548	TAAAA	*	4686420	ExcessHet	0	none	0.00117999999999999	0	126	0.00117999999999999
chr5-069396548-TAAAA-AAAAA	chr5	69396548	TAAAA	AAAAA	4686420	ExcessHet	0	none	0.00105999999999999	0	126	0.00105999999999999
chr5-069396548-TAAAA-CAAAA	chr5	69396548	TAAAA	CAAAA	4686420	ExcessHet	0	none	0	0	126	1e-6
chr5-069396548-TAAAA-T	chr5	69396548	TAAAA	T	4686420	ExcessHet	1.436e-5	sas	5.2999999999999994e-5	0	126	5.2999999999999994e-5
chr5-069396548-TAAAA-TA	chr5	69396548	TAAAA	TA	4686420	ExcessHet	0	none	4.500000000000005e-4	0	126	4.500000000000005e-4
chr5-069396548-TAAAA-TAA	chr5	69396548	TAAAA	TAA	4686420	ExcessHet	0	none	0.004032	0	126	0.004032
chr5-069396548-TAAAA-TAAA	chr5	69396548	TAAAA	TAAA	4686420	ExcessHet	0	none	0.036595	5	126	0.036595
chr5-069396548-TAAAA-TAAAAA	chr5	69396548	TAAAA	TAAAAA	4686420	ExcessHet	0	none	0.42480799999999974	59	126	0.42480799999999974
chr5-069396548-TAAAA-TAAAAAA	chr5	69396548	TAAAA	TAAAAAA	4686420	ExcessHet	0	none	0.18386400000000003	29	126	0.18386400000000003
chr5-069396548-TAAAA-TAAAAAAA	chr5	69396548	TAAAA	TAAAAAAA	4686420	ExcessHet	0	none	0.01209599999999999	0	126	0.01209599999999999
chr5-069396548-TAAAA-TAAAAAAAA	chr5	69396548	TAAAA	TAAAAAAAA	4686420	ExcessHet	0	none	6.330000000000003e-4	0	126	6.330000000000003e-4
chr5-069396548-TAAAA-TAAAAAAAAA	chr5	69396548	TAAAA	TAAAAAAAAA	4686420	ExcessHet	0	none	2.2000000000000003e-5	0	126	2.2000000000000003e-5
chr5-069400025-CTTT-ATTT	chr5	69400025	CTTT	ATTT	115163	ExcessHet	0	none	0	0	94	1e-6
chr5-069400025-CTTT-C	chr5	69400025	CTTT	C	115163	ExcessHet	0	none	0	0	94	1e-6
chr5-069400025-CTTT-CT	chr5	69400025	CTTT	CT	115163	ExcessHet	0	none	4.490000000000005e-4	0	94	4.490000000000005e-4
chr5-069400025-CTTT-CTT	chr5	69400025	CTTT	CTT	115163	ExcessHet	0	none	0.02420000000000001	1	94	0.02420000000000001
chr5-069400025-CTTT-CTTTT	chr5	69400025	CTTT	CTTTT	115163	ExcessHet	0	none	0.06008000000000001	3	94	0.06008000000000001
chr5-069400025-CTTT-CTTTTT	chr5	69400025	CTTT	CTTTTT	115163	ExcessHet	0	none	0.00108299999999999	0	94	0.00108299999999999
chr5-069400025-CTTT-CTTTTTT	chr5	69400025	CTTT	CTTTTTT	115163	ExcessHet	0	none	0	0	94	1e-6
chr5-069400025-CTTT-CTTTTTTT	chr5	69400025	CTTT	CTTTTTTT	115163	ExcessHet	0	none	0	0	94	1e-6
chr5-069400025-CTTT-CTTTTTTTT	chr5	69400025	CTTT	CTTTTTTTT	115163	ExcessHet	0	none	9e-6	0	94	9e-6
chr5-069400025-CTTT-CTTTTTTTTTTTTTT	chr5	69400025	CTTT	CTTTTTTTTTTTTTT	115163	ExcessHet	0	none	0	0	94	1e-6
chr5-069400025-CTTT-GTTT	chr5	69400025	CTTT	GTTT	115163	ExcessHet	0	none	7.099999999999998e-5	0	94	7.099999999999998e-5
chr5-069400025-CTTT-TTTT	chr5	69400025	CTTT	TTTT	115163	ExcessHet	0	none	5.2999999999999994e-5	0	94	5.2999999999999994e-5
chr5-069400113-T-G	chr5	69400113	T	G	3983875	PASS	0.35789	sas	0.28260799999999975	43	134	0.35789
chr5-069400208-GTTTATTTA-ATTTATTTA	chr5	69400208	GTTTATTTA	ATTTATTTA	5056971	PASS	0	none	3.6999999999999985e-5	0	92	3.6999999999999985e-5
chr5-069400208-GTTTATTTA-G	chr5	69400208	GTTTATTTA	G	5056971	PASS	3.4293e-4	amr	8.9e-5	0	92	3.4293e-4
chr5-069400208-GTTTATTTA-GATTATTTATTTATTTA	chr5	69400208	GTTTATTTA	GATTATTTATTTATTTA	5056971	PASS	0	none	0	0	92	1e-6
chr5-069400208-GTTTATTTA-GGTTATTTATTTATTTA	chr5	69400208	GTTTATTTA	GGTTATTTATTTATTTA	5056971	PASS	0	none	9e-6	0	92	9e-6
chr5-069400208-GTTTATTTA-GTCTATTTATTTATTTA	chr5	69400208	GTTTATTTA	GTCTATTTATTTATTTA	5056971	PASS	0	none	0	0	92	1e-6
chr5-069400208-GTTTATTTA-GTTTA	chr5	69400208	GTTTATTTA	GTTTA	5056971	PASS	0	none	1.27e-4	0	92	1.27e-4
chr5-069400208-GTTTATTTA-GTTTATTTATTTA	chr5	69400208	GTTTATTTA	GTTTATTTATTTA	5056971	PASS	0	none	0.005102	3	92	0.005102
chr5-069400208-GTTTATTTA-GTTTATTTATTTATTTA	chr5	69400208	GTTTATTTA	GTTTATTTATTTATTTA	5056971	PASS	0	none	0.6299430000000004	83	92	0.6299430000000004
chr5-069400208-GTTTATTTA-GTTTATTTATTTATTTATTTA	chr5	69400208	GTTTATTTA	GTTTATTTATTTATTTATTTA	5056971	PASS	0	none	9.869999999999992e-4	0	92	9.869999999999992e-4
chr5-069400208-GTTTATTTA-GTTTATTTATTTATTTATTTATTTA	chr5	69400208	GTTTATTTA	GTTTATTTATTTATTTATTTATTTA	5056971	PASS	0	none	5.2999999999999994e-5	0	92	5.2999999999999994e-5
chr5-069400208-GTTTATTTA-GTTTGTTTATTTATTTA	chr5	69400208	GTTTATTTA	GTTTGTTTATTTATTTA	5056971	PASS	0	none	0	0	92	1e-6
chr5-069400208-GTTTATTTA-TTTTATTTA	chr5	69400208	GTTTATTTA	TTTTATTTA	5056971	PASS	0	none	9e-6	0	92	9e-6
chr5-069410425-G-C	chr5	69410425	G	C	13346272	PASS	0	none	0	0	132	1e-6
chr5-069410425-G-T	chr5	69410425	G	T	13346272	PASS	0.94719	nfe	0.8864940000000002	128	132	0.94719
chr5-069410574-A-G	chr5	69410574	A	G	39914	PASS	0.035187	afr	0.002364	1	134	0.035187
chr5-069410611-G-A	chr5	69410611	G	A	17766385	PASS	0.94689	nfe	0.8867650000000002	128	132	0.94689
chr5-069414057-G-A	chr5	69414057	G	A	553984	PASS	0.044776	sas	0.01291099999999999	2	134	0.044776
chr5-069414843-G-T	chr5	69414843	G	T	900420	PASS	0.91265	nfe	0.3749799999999997	0	0	0.91265
chr5-069418924-CTT-C	chr5	69418924	CTT	C	26170	PASS	0	none	2.2000000000000003e-5	0	0	2.2000000000000003e-5
chr5-069418924-CTT-CT	chr5	69418924	CTT	CT	26170	PASS	0	none	0.006038	0	0	0.006038
chr5-069418924-CTT-CTTT	chr5	69418924	CTT	CTTT	26170	PASS	0	none	0.01035999999999999	0	0	0.01035999999999999
chr5-069418924-CTT-CTTTT	chr5	69418924	CTT	CTTTT	26170	PASS	0	none	6.999999999999998e-5	0	0	6.999999999999998e-5
chr5-069418924-CTT-CTTTTT	chr5	69418924	CTT	CTTTTT	26170	PASS	0	none	0	0	0	1e-6
chr5-069418924-CTT-TTT	chr5	69418924	CTT	TTT	26170	PASS	0	none	9e-6	0	0	9e-6
chr5-069419017-T-A	chr5	69419017	T	A	56	PASS	0	none	0	0	14	1e-6
chr5-069419017-T-G	chr5	69419017	T	G	56	PASS	0	none	0	0	14	1e-6
chr5-069419483-C-T	chr5	69419483	C	T	29325250	PASS	0.53373	sas	0.48572399999999943	67	134	0.53373
chr5-069420636-G-A	chr5	69420636	G	A	10372909	PASS	0.53374	sas	0.4810709999999994	67	134	0.53374
chr5-069420654-CTTTT-C	chr5	69420654	CTTTT	C	1130565	ExcessHet	0	none	3.6999999999999985e-5	0	106	3.6999999999999985e-5
chr5-069420654-CTTTT-CT	chr5	69420654	CTTTT	CT	1130565	ExcessHet	0	none	3.6000000000000035e-4	0	106	3.6000000000000035e-4
chr5-069420654-CTTTT-CTT	chr5	69420654	CTTTT	CTT	1130565	ExcessHet	0	none	0.01229899999999998	1	106	0.01229899999999998
chr5-069420654-CTTTT-CTTT	chr5	69420654	CTTTT	CTTT	1130565	ExcessHet	0	none	0.22792	36	106	0.22792
chr5-069420654-CTTTT-CTTTTT	chr5	69420654	CTTTT	CTTTTT	1130565	ExcessHet	0	none	0.166373	13	106	0.166373
chr5-069420654-CTTTT-CTTTTTT	chr5	69420654	CTTTT	CTTTTTT	1130565	ExcessHet	0	none	0.00184099999999999	0	106	0.00184099999999999
chr5-069420654-CTTTT-TTTTT	chr5	69420654	CTTTT	TTTTT	1130565	ExcessHet	0	none	0.002188	0	106	0.002188
chr5-069424592-T-C	chr5	69424592	T	C	10457076	PASS	0.0010949	eas	9e-6	0	134	0.0010949
chr5-069424592-T-G	chr5	69424592	T	G	10457076	PASS	0.46607	nfe	0.38456499999999977	63	134	0.46607
chr5-069432717-G-A	chr5	69432717	G	A	27340542	PASS	0.46994	nfe	0.38821399999999984	63	134	0.46994
chr5-069433153-CTTTTTTTTTTTT-C	chr5	69433153	CTTTTTTTTTTTT	C	3942756	ExcessHet	2.518e-5	nfe	0	0	26	2.518e-5
chr5-069433153-CTTTTTTTTTTTT-CTT	chr5	69433153	CTTTTTTTTTTTT	CTT	3942756	ExcessHet	0	none	1.27e-4	0	26	1.27e-4
chr5-069433153-CTTTTTTTTTTTT-CTTT	chr5	69433153	CTTTTTTTTTTTT	CTTT	3942756	ExcessHet	0	none	0.002532	0	26	0.002532
chr5-069433153-CTTTTTTTTTTTT-CTTTT	chr5	69433153	CTTTTTTTTTTTT	CTTTT	3942756	ExcessHet	0	none	5.2999999999999994e-5	0	26	5.2999999999999994e-5
chr5-069433153-CTTTTTTTTTTTT-CTTTTT	chr5	69433153	CTTTTTTTTTTTT	CTTTTT	3942756	ExcessHet	0	none	5.2999999999999994e-5	0	26	5.2999999999999994e-5
chr5-069433153-CTTTTTTTTTTTT-CTTTTTGTTTTTTTTTTTTT	chr5	69433153	CTTTTTTTTTTTT	CTTTTTGTTTTTTTTTTTTT	3942756	ExcessHet	0	none	0	0	26	1e-6
chr5-069433153-CTTTTTTTTTTTT-CTTTTTGTTTTTTTTTTTTTT	chr5	69433153	CTTTTTTTTTTTT	CTTTTTGTTTTTTTTTTTTTT	3942756	ExcessHet	0	none	0	0	26	1e-6
chr5-069433153-CTTTTTTTTTTTT-CTTTTTT	chr5	69433153	CTTTTTTTTTTTT	CTTTTTT	3942756	ExcessHet	0	none	3.590000000000004e-4	0	26	3.590000000000004e-4
chr5-069433153-CTTTTTTTTTTTT-CTTTTTTT	chr5	69433153	CTTTTTTTTTTTT	CTTTTTTT	3942756	ExcessHet	0	none	8.190000000000003e-4	0	26	8.190000000000003e-4
chr5-069433153-CTTTTTTTTTTTT-CTTTTTTTT	chr5	69433153	CTTTTTTTTTTTT	CTTTTTTTT	3942756	ExcessHet	0	none	0.003666	0	26	0.003666
chr5-069433153-CTTTTTTTTTTTT-CTTTTTTTTT	chr5	69433153	CTTTTTTTTTTTT	CTTTTTTTTT	3942756	ExcessHet	0	none	0.00878199999999999	1	26	0.00878199999999999
chr5-069433153-CTTTTTTTTTTTT-CTTTTTTTTTT	chr5	69433153	CTTTTTTTTTTTT	CTTTTTTTTTT	3942756	ExcessHet	0	none	0.03159	0	26	0.03159
chr5-069433153-CTTTTTTTTTTTT-CTTTTTTTTTTT	chr5	69433153	CTTTTTTTTTTTT	CTTTTTTTTTTT	3942756	ExcessHet	0	none	0.119486	7	26	0.119486
chr5-069433153-CTTTTTTTTTTTT-CTTTTTTTTTTTTT	chr5	69433153	CTTTTTTTTTTTT	CTTTTTTTTTTTTT	3942756	ExcessHet	0	none	0.214248	6	26	0.214248
chr5-069433153-CTTTTTTTTTTTT-CTTTTTTTTTTTTTT	chr5	69433153	CTTTTTTTTTTTT	CTTTTTTTTTTTTTT	3942756	ExcessHet	0	none	0.13267800000000002	2	26	0.13267800000000002
chr5-069433153-CTTTTTTTTTTTT-CTTTTTTTTTTTTTTT	chr5	69433153	CTTTTTTTTTTTT	CTTTTTTTTTTTTTTT	3942756	ExcessHet	0	none	0.04486600000000001	0	26	0.04486600000000001
chr5-069433153-CTTTTTTTTTTTT-CTTTTTTTTTTTTTTTT	chr5	69433153	CTTTTTTTTTTTT	CTTTTTTTTTTTTTTTT	3942756	ExcessHet	0	none	0.00987299999999998	0	26	0.00987299999999998
chr5-069433153-CTTTTTTTTTTTT-CTTTTTTTTTTTTTTTTT	chr5	69433153	CTTTTTTTTTTTT	CTTTTTTTTTTTTTTTTT	3942756	ExcessHet	0	none	0.002532	0	26	0.002532
chr5-069433153-CTTTTTTTTTTTT-CTTTTTTTTTTTTTTTTTGTTTTTTTTTTTTT	chr5	69433153	CTTTTTTTTTTTT	CTTTTTTTTTTTTTTTTTGTTTTTTTTTTTTT	3942756	ExcessHet	0	none	9e-6	0	26	9e-6
chr5-069433153-CTTTTTTTTTTTT-CTTTTTTTTTTTTTTTTTT	chr5	69433153	CTTTTTTTTTTTT	CTTTTTTTTTTTTTTTTTT	3942756	ExcessHet	0	none	9.849999999999991e-4	0	26	9.849999999999991e-4
chr5-069433153-CTTTTTTTTTTTT-CTTTTTTTTTTTTTTTTTTT	chr5	69433153	CTTTTTTTTTTTT	CTTTTTTTTTTTTTTTTTTT	3942756	ExcessHet	0	none	2.2899999999999996e-4	0	26	2.2899999999999996e-4
chr5-069433153-CTTTTTTTTTTTT-CTTTTTTTTTTTTTTTTTTTGTTTTTTTTTTTT	chr5	69433153	CTTTTTTTTTTTT	CTTTTTTTTTTTTTTTTTTTGTTTTTTTTTTTT	3942756	ExcessHet	0	none	9e-6	0	26	9e-6
chr5-069433153-CTTTTTTTTTTTT-CTTTTTTTTTTTTTTTTTTTT	chr5	69433153	CTTTTTTTTTTTT	CTTTTTTTTTTTTTTTTTTTT	3942756	ExcessHet	0	none	2.720000000000003e-4	0	26	2.720000000000003e-4
chr5-069433153-CTTTTTTTTTTTT-CTTTTTTTTTTTTTTTTTTTTT	chr5	69433153	CTTTTTTTTTTTT	CTTTTTTTTTTTTTTTTTTTTT	3942756	ExcessHet	0	none	5.2999999999999994e-5	0	26	5.2999999999999994e-5
chr5-069433153-CTTTTTTTTTTTT-CTTTTTTTTTTTTTTTTTTTTTGTTTTTTTTTTTTTT	chr5	69433153	CTTTTTTTTTTTT	CTTTTTTTTTTTTTTTTTTTTTGTTTTTTTTTTTTTT	3942756	ExcessHet	0	none	9e-6	0	26	9e-6
chr5-069433153-CTTTTTTTTTTTT-CTTTTTTTTTTTTTTTTTTTTTT	chr5	69433153	CTTTTTTTTTTTT	CTTTTTTTTTTTTTTTTTTTTTT	3942756	ExcessHet	0	none	6.999999999999998e-5	0	26	6.999999999999998e-5
chr5-069433153-CTTTTTTTTTTTT-CTTTTTTTTTTTTTTTTTTTTTTT	chr5	69433153	CTTTTTTTTTTTT	CTTTTTTTTTTTTTTTTTTTTTTT	3942756	ExcessHet	0	none	0	0	26	1e-6
chr5-069433153-CTTTTTTTTTTTT-CTTTTTTTTTTTTTTTTTTTTTTTT	chr5	69433153	CTTTTTTTTTTTT	CTTTTTTTTTTTTTTTTTTTTTTTT	3942756	ExcessHet	0	none	9e-6	0	26	9e-6
chr5-069433153-CTTTTTTTTTTTT-CTTTTTTTTTTTTTTTTTTTTTTTTTT	chr5	69433153	CTTTTTTTTTTTT	CTTTTTTTTTTTTTTTTTTTTTTTTTT	3942756	ExcessHet	0	none	9e-6	0	26	9e-6
chr5-069433153-CTTTTTTTTTTTT-CTTTTTTTTTTTTTTTTTTTTTTTTTTTTTTTTGTTTTTTTTTTTTTT	chr5	69433153	CTTTTTTTTTTTT	CTTTTTTTTTTTTTTTTTTTTTTTTTTTTTTTTGTTTTTTTTTTTTTT	3942756	ExcessHet	0	none	0	0	26	1e-6
chr5-069433153-CTTTTTTTTTTTT-CTTTTTTTTTTTTTTTTTTTTTTTTTTTTTTTTTTTTGTTTTTTTTTTTTTTTTT	chr5	69433153	CTTTTTTTTTTTT	CTTTTTTTTTTTTTTTTTTTTTTTTTTTTTTTTTTTTGTTTTTTTTTTTTTTTTT	3942756	ExcessHet	0	none	9e-6	0	26	9e-6
chr5-069433153-CTTTTTTTTTTTT-TTTTTTTTTTTTT	chr5	69433153	CTTTTTTTTTTTT	TTTTTTTTTTTTT	3942756	ExcessHet	0	none	0.003387	0	26	0.003387
chr5-069433462-CTTTT-*	chr5	69433462	CTTTT	*	1857325	PASS	0	none	3.6999999999999985e-5	0	2	3.6999999999999985e-5
chr5-069433462-CTTTT-C	chr5	69433462	CTTTT	C	1857325	PASS	6.298e-5	nfe	3.6999999999999985e-5	0	2	6.298e-5
chr5-069433462-CTTTT-CT	chr5	69433462	CTTTT	CT	1857325	PASS	0	none	0.00609	0	2	0.00609
chr5-069433462-CTTTT-CTT	chr5	69433462	CTTTT	CTT	1857325	PASS	0	none	0.094166	0	2	0.094166
chr5-069433462-CTTTT-CTTT	chr5	69433462	CTTTT	CTTT	1857325	PASS	0	none	0.4083729999999996	1	2	0.4083729999999996
chr5-069433462-CTTTT-CTTTTT	chr5	69433462	CTTTT	CTTTTT	1857325	PASS	0	none	0.005782	0	2	0.005782
chr5-069433462-CTTTT-CTTTTTT	chr5	69433462	CTTTT	CTTTTTT	1857325	PASS	0	none	2.08e-4	0	2	2.08e-4
chr5-069433462-CTTTT-CTTTTTTT	chr5	69433462	CTTTT	CTTTTTTT	1857325	PASS	0	none	0	0	2	1e-6
chr5-069433462-CTTTT-TTTTT	chr5	69433462	CTTTT	TTTTT	1857325	PASS	0	none	2.2000000000000003e-5	0	2	2.2000000000000003e-5
chr5-069433463-T-*	chr5	69433463	T	*	70	PASS	0	none	0.4724219999999995	1	2	0.4724219999999995
chr5-069433463-T-C	chr5	69433463	T	C	70	PASS	0	none	0	0	2	1e-6
chr5-069433463-T-G	chr5	69433463	T	G	70	PASS	0	none	3.6999999999999985e-5	0	2	3.6999999999999985e-5
chr5-069433579-C-A	chr5	69433579	C	A	14885	PASS	0	none	9e-6	0	0	9e-6
chr5-069433579-C-T	chr5	69433579	C	T	14885	PASS	0.01453	nfe	0.003385	0	0	0.01453
chr5-069433585-G-A	chr5	69433585	G	A	818004	PASS	0.47504	sas	0.2678359999999998	0	0	0.47504
chr5-069440418-TTTAAC-T	chr5	69440418	TTTAAC	T	1764.97	VQSRTrancheINDEL95.00to96.00	8.698e-5	nfe	9e-6	1	134	8.698e-5
chr5-069440420-T-*	chr5	69440420	T	*	269	PASS	0	none	9e-6	1	134	9e-6
chr5-069440420-T-C	chr5	69440420	T	C	269	PASS	0	none	0	0	134	1e-6
chr5-069443200-CTTTTT-*	chr5	69443200	CTTTTT	*	40477	PASS	0	none	0	0	0	1e-6
chr5-069443200-CTTTTT-C	chr5	69443200	CTTTTT	C	40477	PASS	0	none	0	0	0	1e-6
chr5-069443200-CTTTTT-CT	chr5	69443200	CTTTTT	CT	40477	PASS	0	none	8.9e-5	0	0	8.9e-5
chr5-069443200-CTTTTT-CTT	chr5	69443200	CTTTTT	CTT	40477	PASS	0	none	4.710000000000004e-4	0	0	4.710000000000004e-4
chr5-069443200-CTTTTT-CTTT	chr5	69443200	CTTTTT	CTTT	40477	PASS	0	none	0.00168799999999999	0	0	0.00168799999999999
chr5-069443200-CTTTTT-CTTTT	chr5	69443200	CTTTTT	CTTTT	40477	PASS	0	none	0.003866	0	0	0.003866
chr5-069443200-CTTTTT-CTTTTTT	chr5	69443200	CTTTTT	CTTTTTT	40477	PASS	0	none	0.01834300000000001	0	0	0.01834300000000001
chr5-069443200-CTTTTT-CTTTTTTT	chr5	69443200	CTTTTT	CTTTTTTT	40477	PASS	0	none	0.003284	0	0	0.003284
chr5-069443200-CTTTTT-CTTTTTTTT	chr5	69443200	CTTTTT	CTTTTTTTT	40477	PASS	0	none	5.850000000000005e-4	0	0	5.850000000000005e-4
chr5-069443200-CTTTTT-CTTTTTTTTT	chr5	69443200	CTTTTT	CTTTTTTTTT	40477	PASS	0	none	3.6999999999999985e-5	0	0	3.6999999999999985e-5
chr5-069443200-CTTTTT-CTTTTTTTTTTT	chr5	69443200	CTTTTT	CTTTTTTTTTTT	40477	PASS	0	none	9e-6	0	0	9e-6
chr5-069443200-CTTTTT-TTTTTT	chr5	69443200	CTTTTT	TTTTTT	40477	PASS	0	none	1.87e-4	0	0	1.87e-4
chr5-069469764-C-T	chr5	69469764	C	T	2225	VQSRTrancheSNP99.70to99.80	1.3014e-4	nfe	9.849999999999991e-4	0	22	9.849999999999991e-4
chr5-069469765-GC-AC	chr5	69469765	GC	AC	2059	PASS	0	none	6.780000000000002e-4	0	18	6.780000000000002e-4
chr5-069469765-GC-G	chr5	69469765	GC	G	2059	PASS	0	none	0	0	18	1e-6
chr5-069469767-C-T	chr5	69469767	C	T	1958	VQSRTrancheSNP99.70to99.80	2.7055e-4	nfe	9.140000000000004e-4	0	24	9.140000000000004e-4
chr5-069470182-CTTT-*	chr5	69470182	CTTT	*	257973	ExcessHet	0	none	9e-6	0	90	9e-6
chr5-069470182-CTTT-C	chr5	69470182	CTTT	C	257973	ExcessHet	6.12e-5	nfe	1.27e-4	0	90	1.27e-4
chr5-069470182-CTTT-CCTTTT	chr5	69470182	CTTT	CCTTTT	257973	ExcessHet	0	none	0	0	90	1e-6
chr5-069470182-CTTT-CT	chr5	69470182	CTTT	CT	257973	ExcessHet	0	none	0.003115	0	90	0.003115
chr5-069470182-CTTT-CTT	chr5	69470182	CTTT	CTT	257973	ExcessHet	0	none	0.077057	12	90	0.077057
chr5-069470182-CTTT-CTTTT	chr5	69470182	CTTT	CTTTT	257973	ExcessHet	0	none	0.076763	8	90	0.076763
chr5-069470182-CTTT-CTTTTT	chr5	69470182	CTTT	CTTTTT	257973	ExcessHet	0	none	0.002687	0	90	0.002687
chr5-069470182-CTTT-CTTTTTT	chr5	69470182	CTTT	CTTTTTT	257973	ExcessHet	0	none	2.2000000000000003e-5	0	90	2.2000000000000003e-5
chr5-069470182-CTTT-TTTT	chr5	69470182	CTTT	TTTT	257973	ExcessHet	0	none	9e-6	0	90	9e-6
chr5-069470183-T-*	chr5	69470183	T	*	66	PASS	0	none	0.08084200000000002	12	70	0.08084200000000002
chr5-069470183-T-C	chr5	69470183	T	C	66	PASS	7.205e-5	nfe	3.6999999999999985e-5	0	70	7.205e-5
chr5-069502314-A-AT	chr5	69502314	A	AT	32223	PASS	0	none	0.01934200000000001	0	0	0.01934200000000001
chr5-069502314-A-T	chr5	69502314	A	T	32223	PASS	0	none	9e-6	0	0	9e-6
chr5-069504100-G-A	chr5	69504100	G	A	16900	PASS	0.002027	nfe	7.970000000000003e-4	1	120	0.002027
chr5-069509160-C-G	chr5	69509160	C	G	363555	PASS	0.011583	nfe	0.00699	2	134	0.011583
chr5-069509789-G-A	chr5	69509789	G	A	1383442	PASS	0.04113	nfe	0.02068100000000001	8	134	0.04113
chr5-069514199-A-G	chr5	69514199	A	G	23489	PASS	0.0017662	nfe	6.340000000000003e-4	2	134	0.0017662
chr5-069534724-G-A	chr5	69534724	G	A	115596	VQSRTrancheSNP99.70to99.80	0.018129	afr	0.003347	0	132	0.018129
chr5-069534724-G-C	chr5	69534724	G	C	115596	VQSRTrancheSNP99.70to99.80	0.046393	afr	0.003931	1	132	0.046393
chr5-069555095-G-C	chr5	69555095	G	C	26439	PASS	0	none	0.01879	0	0	0.01879
chr5-069555139-G-T	chr5	69555139	G	T	7315	PASS	0	none	0.005064	0	0	0.005064
chr5-069555236-AGTGTGT-A	chr5	69555236	AGTGTGT	A	38836	PASS	0	none	1.27e-4	0	0	1.27e-4
chr5-069555236-AGTGTGT-AGTGT	chr5	69555236	AGTGTGT	AGTGT	38836	PASS	0	none	0.02749300000000002	0	0	0.02749300000000002
chr5-069555236-AGTGTGT-AGTGTGTGT	chr5	69555236	AGTGTGT	AGTGTGTGT	38836	PASS	0	none	4.940000000000003e-4	0	0	4.940000000000003e-4
chr5-069555236-AGTGTGT-AGTGTGTGTGT	chr5	69555236	AGTGTGT	AGTGTGTGTGT	38836	PASS	0	none	9e-6	0	0	9e-6
chr5-069555236-AGTGTGT-TGTGTGT	chr5	69555236	AGTGTGT	TGTGTGT	38836	PASS	0	none	9e-6	0	0	9e-6
chr5-069555544-G-C	chr5	69555544	G	C	327	VQSRTrancheSNP99.80to99.90	0	none	1.27e-4	0	0	1.27e-4
chr5-069555544-G-T	chr5	69555544	G	T	327	VQSRTrancheSNP99.80to99.90	0	none	0	0	0	1e-6
chr5-069565232-CT-AT	chr5	69565232	CT	AT	7777	VQSRTrancheINDEL95.00to96.00	0	none	0	0	128	1e-6
chr5-069565232-CT-C	chr5	69565232	CT	C	7777	VQSRTrancheINDEL95.00to96.00	1.8077e-4	sas	5.640000000000005e-4	0	128	5.640000000000005e-4
chr5-069565232-CT-CCTT	chr5	69565232	CT	CCTT	7777	VQSRTrancheINDEL95.00to96.00	0	none	0	0	128	1e-6
chr5-069565232-CT-CTT	chr5	69565232	CT	CTT	7777	VQSRTrancheINDEL95.00to96.00	0	none	0.007196	0	128	0.007196
chr5-069565232-CT-CTTT	chr5	69565232	CT	CTTT	7777	VQSRTrancheINDEL95.00to96.00	0	none	0	0	128	1e-6
chr5-069566534-TG-T	chr5	69566534	TG	T	6126666.97	ExcessHet	0.42182	sas	0.4636379999999994	62	120	0.4636379999999994
chr5-069566534-TG-TAG	chr5	69566534	TG	TAG	6126666.97	ExcessHet	0	none	0	0	120	1e-6
chr5-069566535-GT-*	chr5	69566535	GT	*	4169338	VQSRTrancheINDEL99.00to99.50	0	none	0.4582929999999994	58	112	0.4582929999999994
chr5-069566535-GT-G	chr5	69566535	GT	G	4169338	VQSRTrancheINDEL99.00to99.50	0	none	0	0	112	1e-6
chr5-069566535-GT-TT	chr5	69566535	GT	TT	4169338	VQSRTrancheINDEL99.00to99.50	0	none	0.202623	29	112	0.202623
chr5-069566536-TGGGGGGGGA-T	chr5	69566536	TGGGGGGGGA	T	184207.97	ExcessHet	0	none	8.9e-5	0	102	8.9e-5
chr5-069566536-TGGGGGGGGA-TA	chr5	69566536	TGGGGGGGGA	TA	184207.97	ExcessHet	0	none	3.6999999999999985e-5	0	102	3.6999999999999985e-5
chr5-069566536-TGGGGGGGGA-TGA	chr5	69566536	TGGGGGGGGA	TGA	184207.97	ExcessHet	0	none	0	0	102	1e-6
chr5-069566536-TGGGGGGGGA-TGGA	chr5	69566536	TGGGGGGGGA	TGGA	184207.97	ExcessHet	0	none	2.2000000000000003e-5	0	102	2.2000000000000003e-5
chr5-069566536-TGGGGGGGGA-TGGGA	chr5	69566536	TGGGGGGGGA	TGGGA	184207.97	ExcessHet	0	none	0	0	102	1e-6
chr5-069566536-TGGGGGGGGA-TGGGGGA	chr5	69566536	TGGGGGGGGA	TGGGGGA	184207.97	ExcessHet	0	none	9e-6	0	102	9e-6
chr5-069566536-TGGGGGGGGA-TGGGGGGA	chr5	69566536	TGGGGGGGGA	TGGGGGGA	184207.97	ExcessHet	0	none	0.12387	12	102	0.12387
chr5-069566536-TGGGGGGGGA-TGGGGGGGA	chr5	69566536	TGGGGGGGGA	TGGGGGGGA	184207.97	ExcessHet	0	none	0	0	102	1e-6
chr5-069566536-TGGGGGGGGA-TGGGGGGGGGA	chr5	69566536	TGGGGGGGGA	TGGGGGGGGGA	184207.97	ExcessHet	0	none	6.330000000000003e-4	0	102	6.330000000000003e-4
chr5-069566537-G-*	chr5	69566537	G	*	1137	VQSRTrancheINDEL99.50to99.90	0	none	0.124326	12	102	0.124326
chr5-069566537-G-GT	chr5	69566537	G	GT	1137	VQSRTrancheINDEL99.50to99.90	0	none	0	0	102	1e-6
chr5-069566537-G-T	chr5	69566537	G	T	1137	VQSRTrancheINDEL99.50to99.90	7.37e-6	nfe	1.47e-4	0	102	1.47e-4
chr5-069566538-G-*	chr5	69566538	G	*	14734324	VQSRTrancheINDEL97.00to99.00	0	none	0.12108200000000002	12	112	0.12108200000000002
chr5-069566538-G-GGGGGATGT	chr5	69566538	G	GGGGGATGT	14734324	VQSRTrancheINDEL97.00to99.00	0	none	0	0	112	1e-6
chr5-069566538-G-T	chr5	69566538	G	T	14734324	VQSRTrancheINDEL97.00to99.00	0.74006	sas	0.6901910000000002	85	112	0.74006
chr5-069566561-C-A	chr5	69566561	C	A	114	VQSRTrancheSNP99.80to99.90	1.63e-6	nfe	8.9e-5	0	128	8.9e-5
chr5-069566561-C-T	chr5	69566561	C	T	114	VQSRTrancheSNP99.80to99.90	0	none	0	0	128	1e-6
chr5-069567769-A-G	chr5	69567769	A	G	55859	PASS	0.099912	amr	0.00890999999999999	2	128	0.099912
chr5-069568049-AT-*	chr5	69568049	AT	*	7038.97	PASS	0	none	9e-6	0	92	9e-6
chr5-069568049-AT-A	chr5	69568049	AT	A	7038.97	PASS	0.0021243	eas	5.41e-4	0	92	0.0021243
chr5-069568049-AT-ATT	chr5	69568049	AT	ATT	7038.97	PASS	0	none	0.004283	0	92	0.004283
chr5-069568049-AT-ATTTTTTT	chr5	69568049	AT	ATTTTTTT	7038.97	PASS	0	none	0	0	92	1e-6
chr5-069568403-GCAT-G	chr5	69568403	GCAT	G	96804.97	VQSRTrancheINDEL97.00to99.00	0.02225	nfe	0.023403	12	130	0.023403
chr5-069568431-G-A	chr5	69568431	G	A	934	PASS	4.724e-5	nfe	7.099999999999998e-5	0	78	7.099999999999998e-5
chr5-069568431-G-T	chr5	69568431	G	T	934	PASS	2.3e-6	nfe	1.47e-4	0	78	1.47e-4
chr5-069568441-G-T	chr5	69568441	G	T	8599	VQSRTrancheSNP99.90to99.95	0.015634	sas	0.00754	0	36	0.015634
chr5-069568456-C-A	chr5	69568456	C	A	6161	VQSRTrancheSNP99.90to99.95	0.0024813	nfe	0.002459	1	50	0.0024813
chr5-069568456-C-T	chr5	69568456	C	T	6161	VQSRTrancheSNP99.90to99.95	0.0069373	sas	0.004866	0	50	0.0069373
chr5-069568460-A-T	chr5	69568460	A	T	588	VQSRTrancheSNP99.80to99.90	3.2695e-4	amr	7.260000000000005e-4	0	68	7.260000000000005e-4
chr5-069568462-G-T	chr5	69568462	G	T	1022	VQSRTrancheSNP99.90to99.95	1.0179e-4	sas	8.200000000000003e-4	1	56	8.200000000000003e-4
chr5-069568473-G-A	chr5	69568473	G	A	2928	VQSRTrancheSNP99.80to99.90	0	none	1.87e-4	0	38	1.87e-4
chr5-069568473-G-C	chr5	69568473	G	C	2928	VQSRTrancheSNP99.80to99.90	0	none	0	0	38	1e-6
chr5-069568473-G-T	chr5	69568473	G	T	2928	VQSRTrancheSNP99.80to99.90	0.0022068	nfe	0.004966	0	38	0.004966
chr5-069568491-CTTTTTTTTTTTTTTTTTT-*	chr5	69568491	CTTTTTTTTTTTTTTTTTT	*	609098	VQSRTrancheINDEL99.00to99.50	0	none	5.2999999999999994e-5	0	0	5.2999999999999994e-5
chr5-069568491-CTTTTTTTTTTTTTTTTTT-ATTTTTTTTTTTTTTTTTT	chr5	69568491	CTTTTTTTTTTTTTTTTTT	ATTTTTTTTTTTTTTTTTT	609098	VQSRTrancheINDEL99.00to99.50	0	none	0	0	0	1e-6
chr5-069568491-CTTTTTTTTTTTTTTTTTT-C	chr5	69568491	CTTTTTTTTTTTTTTTTTT	C	609098	VQSRTrancheINDEL99.00to99.50	0	none	9e-6	0	0	9e-6
chr5-069568491-CTTTTTTTTTTTTTTTTTT-CT	chr5	69568491	CTTTTTTTTTTTTTTTTTT	CT	609098	VQSRTrancheINDEL99.00to99.50	0	none	0	0	0	1e-6
chr5-069568491-CTTTTTTTTTTTTTTTTTT-CTTTT	chr5	69568491	CTTTTTTTTTTTTTTTTTT	CTTTT	609098	VQSRTrancheINDEL99.00to99.50	0	none	9e-6	0	0	9e-6
chr5-069568491-CTTTTTTTTTTTTTTTTTT-CTTTTT	chr5	69568491	CTTTTTTTTTTTTTTTTTT	CTTTTT	609098	VQSRTrancheINDEL99.00to99.50	0	none	5.2999999999999994e-5	0	0	5.2999999999999994e-5
chr5-069568491-CTTTTTTTTTTTTTTTTTT-CTTTTTT	chr5	69568491	CTTTTTTTTTTTTTTTTTT	CTTTTTT	609098	VQSRTrancheINDEL99.00to99.50	0	none	3.6999999999999985e-5	0	0	3.6999999999999985e-5
chr5-069568491-CTTTTTTTTTTTTTTTTTT-CTTTTTTTT	chr5	69568491	CTTTTTTTTTTTTTTTTTT	CTTTTTTTT	609098	VQSRTrancheINDEL99.00to99.50	0	none	0	0	0	1e-6
chr5-069568491-CTTTTTTTTTTTTTTTTTT-CTTTTTTTTT	chr5	69568491	CTTTTTTTTTTTTTTTTTT	CTTTTTTTTT	609098	VQSRTrancheINDEL99.00to99.50	0	none	0	0	0	1e-6
chr5-069568491-CTTTTTTTTTTTTTTTTTT-CTTTTTTTTTT	chr5	69568491	CTTTTTTTTTTTTTTTTTT	CTTTTTTTTTT	609098	VQSRTrancheINDEL99.00to99.50	0	none	0	0	0	1e-6
chr5-069568491-CTTTTTTTTTTTTTTTTTT-CTTTTTTTTTTT	chr5	69568491	CTTTTTTTTTTTTTTTTTT	CTTTTTTTTTTT	609098	VQSRTrancheINDEL99.00to99.50	0	none	2.500000000000001e-4	0	0	2.500000000000001e-4
chr5-069568491-CTTTTTTTTTTTTTTTTTT-CTTTTTTTTTTTT	chr5	69568491	CTTTTTTTTTTTTTTTTTT	CTTTTTTTTTTTT	609098	VQSRTrancheINDEL99.00to99.50	0	none	3.150000000000005e-4	0	0	3.150000000000005e-4
chr5-069568491-CTTTTTTTTTTTTTTTTTT-CTTTTTTTTTTTTT	chr5	69568491	CTTTTTTTTTTTTTTTTTT	CTTTTTTTTTTTTT	609098	VQSRTrancheINDEL99.00to99.50	0	none	0.00168799999999999	0	0	0.00168799999999999
chr5-069568491-CTTTTTTTTTTTTTTTTTT-CTTTTTTTTTTTTTT	chr5	69568491	CTTTTTTTTTTTTTTTTTT	CTTTTTTTTTTTTTT	609098	VQSRTrancheINDEL99.00to99.50	0	none	0.00139399999999999	0	0	0.00139399999999999
chr5-069568491-CTTTTTTTTTTTTTTTTTT-CTTTTTTTTTTTTTTT	chr5	69568491	CTTTTTTTTTTTTTTTTTT	CTTTTTTTTTTTTTTT	609098	VQSRTrancheINDEL99.00to99.50	0	none	0.01380599999999999	0	0	0.01380599999999999
chr5-069568491-CTTTTTTTTTTTTTTTTTT-CTTTTTTTTTTTTTTTT	chr5	69568491	CTTTTTTTTTTTTTTTTTT	CTTTTTTTTTTTTTTTT	609098	VQSRTrancheINDEL99.00to99.50	0	none	0.03750700000000001	0	0	0.03750700000000001
chr5-069568491-CTTTTTTTTTTTTTTTTTT-CTTTTTTTTTTTTTTTTT	chr5	69568491	CTTTTTTTTTTTTTTTTTT	CTTTTTTTTTTTTTTTTT	609098	VQSRTrancheINDEL99.00to99.50	0	none	0.088604	0	0	0.088604
chr5-069568491-CTTTTTTTTTTTTTTTTTT-CTTTTTTTTTTTTTTTTTTT	chr5	69568491	CTTTTTTTTTTTTTTTTTT	CTTTTTTTTTTTTTTTTTTT	609098	VQSRTrancheINDEL99.00to99.50	0	none	0.152059	0	0	0.152059
chr5-069568491-CTTTTTTTTTTTTTTTTTT-CTTTTTTTTTTTTTTTTTTTT	chr5	69568491	CTTTTTTTTTTTTTTTTTT	CTTTTTTTTTTTTTTTTTTTT	609098	VQSRTrancheINDEL99.00to99.50	0	none	0.071186	0	0	0.071186
chr5-069568491-CTTTTTTTTTTTTTTTTTT-CTTTTTTTTTTTTTTTTTTTTT	chr5	69568491	CTTTTTTTTTTTTTTTTTT	CTTTTTTTTTTTTTTTTTTTTT	609098	VQSRTrancheINDEL99.00to99.50	0	none	0.01892300000000002	0	0	0.01892300000000002
chr5-069568491-CTTTTTTTTTTTTTTTTTT-CTTTTTTTTTTTTTTTTTTTTTT	chr5	69568491	CTTTTTTTTTTTTTTTTTT	CTTTTTTTTTTTTTTTTTTTTTT	609098	VQSRTrancheINDEL99.00to99.50	0	none	0.004426	0	0	0.004426
chr5-069568491-CTTTTTTTTTTTTTTTTTT-CTTTTTTTTTTTTTTTTTTTTTTT	chr5	69568491	CTTTTTTTTTTTTTTTTTT	CTTTTTTTTTTTTTTTTTTTTTTT	609098	VQSRTrancheINDEL99.00to99.50	0	none	0.00166299999999999	0	0	0.00166299999999999
chr5-069568491-CTTTTTTTTTTTTTTTTTT-CTTTTTTTTTTTTTTTTTTTTTTTT	chr5	69568491	CTTTTTTTTTTTTTTTTTT	CTTTTTTTTTTTTTTTTTTTTTTTT	609098	VQSRTrancheINDEL99.00to99.50	0	none	2.720000000000003e-4	0	0	2.720000000000003e-4
chr5-069568491-CTTTTTTTTTTTTTTTTTT-CTTTTTTTTTTTTTTTTTTTTTTTTT	chr5	69568491	CTTTTTTTTTTTTTTTTTT	CTTTTTTTTTTTTTTTTTTTTTTTTT	609098	VQSRTrancheINDEL99.00to99.50	0	none	8.9e-5	0	0	8.9e-5
chr5-069568491-CTTTTTTTTTTTTTTTTTT-CTTTTTTTTTTTTTTTTTTTTTTTTTT	chr5	69568491	CTTTTTTTTTTTTTTTTTT	CTTTTTTTTTTTTTTTTTTTTTTTTTT	609098	VQSRTrancheINDEL99.00to99.50	0	none	2.2000000000000003e-5	0	0	2.2000000000000003e-5
chr5-069568491-CTTTTTTTTTTTTTTTTTT-CTTTTTTTTTTTTTTTTTTTTTTTTTTT	chr5	69568491	CTTTTTTTTTTTTTTTTTT	CTTTTTTTTTTTTTTTTTTTTTTTTTTT	609098	VQSRTrancheINDEL99.00to99.50	0	none	5.2999999999999994e-5	0	0	5.2999999999999994e-5
chr5-069568491-CTTTTTTTTTTTTTTTTTT-CTTTTTTTTTTTTTTTTTTTTTTTTTTTT	chr5	69568491	CTTTTTTTTTTTTTTTTTT	CTTTTTTTTTTTTTTTTTTTTTTTTTTTT	609098	VQSRTrancheINDEL99.00to99.50	0	none	9e-6	0	0	9e-6
chr5-069568491-CTTTTTTTTTTTTTTTTTT-CTTTTTTTTTTTTTTTTTTTTTTTTTTTTTT	chr5	69568491	CTTTTTTTTTTTTTTTTTT	CTTTTTTTTTTTTTTTTTTTTTTTTTTTTTT	609098	VQSRTrancheINDEL99.00to99.50	0	none	3.6999999999999985e-5	0	0	3.6999999999999985e-5
chr5-069568491-CTTTTTTTTTTTTTTTTTT-CTTTTTTTTTTTTTTTTTTTTTTTTTTTTTTTTTT	chr5	69568491	CTTTTTTTTTTTTTTTTTT	CTTTTTTTTTTTTTTTTTTTTTTTTTTTTTTTTTT	609098	VQSRTrancheINDEL99.00to99.50	0	none	2.2000000000000003e-5	0	0	2.2000000000000003e-5
chr5-069568491-CTTTTTTTTTTTTTTTTTT-CTTTTTTTTTTTTTTTTTTTTTTTTTTTTTTTTTTTTTTTTT	chr5	69568491	CTTTTTTTTTTTTTTTTTT	CTTTTTTTTTTTTTTTTTTTTTTTTTTTTTTTTTTTTTTTTT	609098	VQSRTrancheINDEL99.00to99.50	0	none	0	0	0	1e-6
chr5-069568491-CTTTTTTTTTTTTTTTTTT-CTTTTTTTTTTTTTTTTTTTTTTTTTTTTTTTTTTTTTTTTTTTTT	chr5	69568491	CTTTTTTTTTTTTTTTTTT	CTTTTTTTTTTTTTTTTTTTTTTTTTTTTTTTTTTTTTTTTTTTTT	609098	VQSRTrancheINDEL99.00to99.50	0	none	0	0	0	1e-6
chr5-069568491-CTTTTTTTTTTTTTTTTTT-CTTTTTTTTTTTTTTTTTTTTTTTTTTTTTTTTTTTTTTTTTTTTTT	chr5	69568491	CTTTTTTTTTTTTTTTTTT	CTTTTTTTTTTTTTTTTTTTTTTTTTTTTTTTTTTTTTTTTTTTTTT	609098	VQSRTrancheINDEL99.00to99.50	0	none	9e-6	0	0	9e-6
chr5-069568491-CTTTTTTTTTTTTTTTTTT-TTTTTTTTTTTTTTTTTTT	chr5	69568491	CTTTTTTTTTTTTTTTTTT	TTTTTTTTTTTTTTTTTTT	609098	VQSRTrancheINDEL99.00to99.50	0	none	0.00185999999999999	0	0	0.00185999999999999
chr5-069568493-T-*	chr5	69568493	T	*	30	VQSRTrancheSNP99.90to99.95	0	none	0.059530000000000013	0	16	0.059530000000000013
chr5-069568493-T-A	chr5	69568493	T	A	30	VQSRTrancheSNP99.90to99.95	0	none	8.9e-5	0	16	8.9e-5
chr5-069568493-T-C	chr5	69568493	T	C	30	VQSRTrancheSNP99.90to99.95	0	none	0	0	16	1e-6
chr5-069568553-A-G	chr5	69568553	A	G	17730	VQSRTrancheSNP99.70to99.80	0.035378	nfe	0.007817	0	0	0.035378
chr5-069572428-C-G	chr5	69572428	C	G	2000911	PASS	0	none	0	0	54	1e-6
chr5-069572428-C-T	chr5	69572428	C	T	2000911	PASS	0.37087	sas	0.5148210000000006	13	54	0.5148210000000006
chr5-069572887-T-A	chr5	69572887	T	A	129504	VQSRTrancheSNP99.70to99.80	0.25707	amr	0.07169400000000002	0	2	0.25707
chr5-069579659-T-C	chr5	69579659	T	C	482	VQSRTrancheSNP99.80to99.90	1.884e-5	nfe	9e-6	1	134	1.884e-5
chr5-069579674-G-T	chr5	69579674	G	T	193029	PASS	0.041276	nfe	0.02047000000000001	8	134	0.041276
chr5-069579729-GT-G	chr5	69579729	GT	G	13940.97	VQSRTrancheINDEL95.00to96.00	2.542e-5	afr	4.730000000000004e-4	0	132	4.730000000000004e-4
chr5-069579729-GT-GTT	chr5	69579729	GT	GTT	13940.97	VQSRTrancheINDEL95.00to96.00	0	none	0.00914599999999998	0	132	0.00914599999999998
chr5-069579729-GT-GTTT	chr5	69579729	GT	GTTT	13940.97	VQSRTrancheINDEL95.00to96.00	0	none	3.6999999999999985e-5	0	132	3.6999999999999985e-5
chr5-069579729-GT-GTTTTTTTT	chr5	69579729	GT	GTTTTTTTT	13940.97	VQSRTrancheINDEL95.00to96.00	0	none	0	0	132	1e-6
chr5-069579729-GT-GTTTTTTTTTTT	chr5	69579729	GT	GTTTTTTTTTTT	13940.97	VQSRTrancheINDEL95.00to96.00	0	none	0	0	132	1e-6
chr5-069579999-GAA-*	chr5	69579999	GAA	*	34166	ExcessHet	0	none	4.500000000000005e-4	0	108	4.500000000000005e-4
chr5-069579999-GAA-AAA	chr5	69579999	GAA	AAA	34166	ExcessHet	0	none	4.270000000000005e-4	0	108	4.270000000000005e-4
chr5-069579999-GAA-G	chr5	69579999	GAA	G	34166	ExcessHet	0	none	0	0	108	1e-6
chr5-069579999-GAA-GA	chr5	69579999	GAA	GA	34166	ExcessHet	0	none	0.007141	0	108	0.007141
chr5-069579999-GAA-GAAA	chr5	69579999	GAA	GAAA	34166	ExcessHet	0	none	0.027309	2	108	0.027309
chr5-069579999-GAA-GAAAA	chr5	69579999	GAA	GAAAA	34166	ExcessHet	0	none	1.27e-4	0	108	1.27e-4
chr5-069579999-GAA-TAA	chr5	69579999	GAA	TAA	34166	ExcessHet	0	none	9e-6	0	108	9e-6
chr5-069590441-A-G	chr5	69590441	A	G	1741	PASS	3.9044e-4	nfe	3.3700000000000044e-4	0	2	3.9044e-4
chr5-069594436-TACACAC-T	chr5	69594436	TACACAC	T	21132.97	PASS	0	none	0	0	0	1e-6
chr5-069594436-TACACAC-TAC	chr5	69594436	TACACAC	TAC	21132.97	PASS	0	none	3.6999999999999985e-5	0	0	3.6999999999999985e-5
chr5-069594436-TACACAC-TACAC	chr5	69594436	TACACAC	TACAC	21132.97	PASS	0	none	0.007404	0	0	0.007404
chr5-069594436-TACACAC-TACACACAC	chr5	69594436	TACACAC	TACACACAC	21132.97	PASS	0	none	0.002356	0	0	0.002356
chr5-069594436-TACACAC-TACACACACAC	chr5	69594436	TACACAC	TACACACACAC	21132.97	PASS	0	none	0.003587	0	0	0.003587
chr5-069594436-TACACAC-TACACACACACAC	chr5	69594436	TACACAC	TACACACACACAC	21132.97	PASS	0	none	5.160000000000003e-4	0	0	5.160000000000003e-4
chr5-069594436-TACACAC-TACACACACACACAC	chr5	69594436	TACACAC	TACACACACACACAC	21132.97	PASS	0	none	2.500000000000001e-4	0	0	2.500000000000001e-4
chr5-069594436-TACACAC-TACACACACACACACAC	chr5	69594436	TACACAC	TACACACACACACACAC	21132.97	PASS	0	none	9e-6	0	0	9e-6
chr5-069607002-T-C	chr5	69607002	T	C	1220263	ExcessHet	0	none	9e-6	0	130	9e-6
chr5-069607002-T-G	chr5	69607002	T	G	1220263	ExcessHet	0.27896	afr	0.11891000000000002	14	130	0.27896
chr5-069607165-C-T	chr5	69607165	C	T	303058	PASS	0.093381	afr	0.027089	2	134	0.093381
chr5-069631849-T-C	chr5	69631849	T	C	17714799	ExcessHet	0.65666	eas	0.4965449999999995	43	100	0.65666
chr5-069631866-G-A	chr5	69631866	G	A	77609	PASS	0.0033105	sas	0.01064999999999998	1	102	0.01064999999999998
chr5-069631874-C-G	chr5	69631874	C	G	126076	PASS	0	none	9e-6	0	108	9e-6
chr5-069631874-C-T	chr5	69631874	C	T	126076	PASS	0.011286	afr	0.016816	1	108	0.016816
chr5-069631988-G-A	chr5	69631988	G	A	134555	VQSRTrancheSNP99.95to100.00	0.0015791	nfe	0.004186	1	132	0.004186
chr5-069632002-G-A	chr5	69632002	G	A	242	VQSRTrancheSNP99.90to99.95	2.846e-5	nfe	0	1	132	2.846e-5
chr5-069632014-C-A	chr5	69632014	C	A	653907	VQSRTrancheSNP99.80to99.90	0	none	0	0	122	1e-6
chr5-069632014-C-T	chr5	69632014	C	T	653907	VQSRTrancheSNP99.80to99.90	0.0052247	eas	0.02562200000000001	6	122	0.02562200000000001
chr5-069632018-T-G	chr5	69632018	T	G	708204	ExcessHet	0.004818	eas	0.02707900000000001	6	120	0.02707900000000001
chr5-069632035-C-T	chr5	69632035	C	T	43989	VQSRTrancheSNP99.90to99.95	7.2488e-4	nfe	8.69e-4	1	132	8.69e-4
chr5-069632036-C-A	chr5	69632036	C	A	91540	VQSRTrancheSNP99.90to99.95	0.0011955	nfe	0.004877	1	132	0.004877
chr5-069632085-T-C	chr5	69632085	T	C	11798	VQSRTrancheSNP99.90to99.95	7.013e-5	nfe	8.9e-5	1	134	8.9e-5
chr5-069632092-C-G	chr5	69632092	C	G	10077	PASS	0.0018073	eas	0.003119	1	132	0.003119
chr5-069632240-T-A	chr5	69632240	T	A	20966	VQSRTrancheSNP99.80to99.90	0.0038037	afr	0.00122899999999999	1	128	0.0038037
chr5-069632240-T-G	chr5	69632240	T	G	20966	VQSRTrancheSNP99.80to99.90	0.0027903	afr	0.00110799999999999	0	128	0.0027903
chr5-069632245-G-A	chr5	69632245	G	A	1660929	ExcessHet	0.049625	nfe	0.07293000000000001	12	128	0.07293000000000001
chr5-069632245-G-C	chr5	69632245	G	C	1660929	ExcessHet	0	none	0	0	128	1e-6
chr5-069632301-G-A	chr5	69632301	G	A	22370	VQSRTrancheSNP99.80to99.90	0.0039513	mid	0.006885	0	126	0.006885
chr5-069632303-G-A	chr5	69632303	G	A	23562	PASS	2.498e-4	nfe	0.00249	1	132	0.00249
chr5-069632453-C-T	chr5	69632453	C	T	851205	ExcessHet	0.11841	eas	0.065926	11	104	0.11841
chr5-069632488-G-A	chr5	69632488	G	A	5859707	ExcessHet	0.0051093	mid	0.00786499999999998	1	104	0.00786499999999998
chr5-069632488-G-T	chr5	69632488	G	T	5859707	ExcessHet	0.15642	amr	0.15191600000000002	24	104	0.15642
chr5-069632513-C-G	chr5	69632513	C	G	12702	PASS	0	none	0	0	128	1e-6
chr5-069632513-C-T	chr5	69632513	C	T	12702	PASS	0.0012412	amr	0.002564	0	128	0.002564
chr5-069632535-G-T	chr5	69632535	G	T	25473	PASS	0.0042739	eas	0.00833399999999999	1	110	0.00833399999999999
chr5-069632541-T-G	chr5	69632541	T	G	5754	VQSRTrancheSNP99.80to99.90	2.4661e-4	nfe	0.00184199999999999	1	126	0.00184199999999999
chr5-069632549-G-A	chr5	69632549	G	A	1437125	VQSRTrancheSNP99.90to99.95	0.02891	nfe	0.02546900000000001	5	130	0.02891
chr5-069632549-G-C	chr5	69632549	G	C	1437125	VQSRTrancheSNP99.90to99.95	0	none	0	0	130	1e-6
chr5-069632576-G-A	chr5	69632576	G	A	472085	ExcessHet	0.074561	amr	0.028965	3	124	0.074561
chr5-069632582-G-A	chr5	69632582	G	A	1554004	VQSRTrancheSNP99.95to100.00	0.030381	nfe	0.026079	5	130	0.030381
chr5-069632606-C-A	chr5	69632606	C	A	8027532	ExcessHet	0.22252	afr	0.16267700000000002	22	116	0.22252
chr5-069632619-G-A	chr5	69632619	G	A	1505647	VQSRTrancheSNP99.95to100.00	0.024348	nfe	0.022263	6	126	0.024348
chr5-069632620-G-A	chr5	69632620	G	A	1010311	ExcessHet	0.089362	amr	0.04490300000000001	7	122	0.089362
chr5-069632620-G-C	chr5	69632620	G	C	1010311	ExcessHet	0	none	0	0	122	1e-6
chr5-069632620-G-T	chr5	69632620	G	T	1010311	ExcessHet	5.94e-6	nfe	9e-6	0	122	9e-6
chr5-069632663-A-C	chr5	69632663	A	C	54844	PASS	0.0063816	afr	0.006756	0	128	0.006756
chr5-069632663-A-T	chr5	69632663	A	T	54844	PASS	0	none	0	0	128	1e-6
chr5-069632676-C-T	chr5	69632676	C	T	61122	VQSRTrancheSNP99.80to99.90	0.0015494	nfe	0.00815499999999999	3	122	0.00815499999999999
chr5-069632713-T-C	chr5	69632713	T	C	1083971	VQSRTrancheSNP99.90to99.95	0.080638	afr	0.05483300000000001	4	86	0.080638
chr5-069632785-G-A	chr5	69632785	G	A	204169	VQSRTrancheSNP99.70to99.80	0.13323	eas	0.00983999999999999	1	96	0.13323
chr5-069632786-T-C	chr5	69632786	T	C	45084	VQSRTrancheSNP99.90to99.95	0.022876	afr	0.002537	1	96	0.022876
chr5-069632791-A-C	chr5	69632791	A	C	26916938	ExcessHet	0.43967	sas	0.3782529999999998	34	88	0.43967
chr5-069632808-T-C	chr5	69632808	T	C	286360	VQSRTrancheSNP99.80to99.90	0.0948	eas	0.016469	0	96	0.0948
chr5-069632851-G-C	chr5	69632851	G	C	4895361	ExcessHet	0.10502	nfe	0.091345	13	94	0.10502
chr5-069632872-G-C	chr5	69632872	G	C	1753332	ExcessHet	0.031991	nfe	0.06441400000000001	9	96	0.06441400000000001
chr5-069632907-G-A	chr5	69632907	G	A	17561331	ExcessHet	0.30171	afr	0.13501700000000005	19	108	0.30171
chr5-069632953-C-T	chr5	69632953	C	T	17333923	ExcessHet	0.32802	afr	0.13487300000000002	18	98	0.32802
chr5-069633008-T-C	chr5	69633008	T	C	4843541	VQSRTrancheSNP99.95to100.00	0.40098	afr	0.11379000000000002	9	56	0.40098
chr5-069633015-G-C	chr5	69633015	G	C	1981672	ExcessHet	0.099381	afr	0.088965	9	52	0.099381
chr5-069633054-G-C	chr5	69633054	G	C	8413	VQSRTrancheINDEL95.00to96.00	5.3485e-4	nfe	0.00132299999999999	1	36	0.00132299999999999
chr5-069633054-G-GCCTGGCACC	chr5	69633054	G	GCCTGGCACC	8413	VQSRTrancheINDEL95.00to96.00	9.318e-5	eas	5.2999999999999994e-5	0	36	9.318e-5
chr5-069633090-C-A	chr5	69633090	C	A	3877	VQSRTrancheSNP99.80to99.90	5.2252e-4	nfe	0.00141999999999999	1	34	0.00141999999999999
chr5-069633090-C-T	chr5	69633090	C	T	3877	VQSRTrancheSNP99.80to99.90	0.0020517	afr	9e-6	0	34	0.0020517
chr5-069633117-A-C	chr5	69633117	A	C	646529	VQSRTrancheSNP99.80to99.90	4.349e-5	eas	9e-6	0	36	4.349e-5
chr5-069633117-A-G	chr5	69633117	A	G	646529	VQSRTrancheSNP99.80to99.90	0.048346	eas	0.03114800000000001	0	36	0.048346
chr5-069633117-A-T	chr5	69633117	A	T	646529	VQSRTrancheSNP99.80to99.90	4.483e-5	afr	9e-6	0	36	4.483e-5
chr5-069633182-T-C	chr5	69633182	T	C	211229	PASS	0.0087921	nfe	0.01918500000000001	0	52	0.01918500000000001
chr5-069633184-C-G	chr5	69633184	C	G	137359	VQSRTrancheSNP99.80to99.90	0.058724	eas	0.016628	1	42	0.058724
chr5-069633200-G-C	chr5	69633200	G	C	2225	VQSRTrancheSNP99.80to99.90	7.1366e-4	amr	2.5100000000000014e-4	1	58	7.1366e-4
chr5-069633237-G-A	chr5	69633237	G	A	174947	PASS	2.0685e-4	sas	9e-6	0	74	2.0685e-4
chr5-069633237-G-C	chr5	69633237	G	C	174947	PASS	0.0036447	nfe	0.017695	0	74	0.017695
chr5-069633291-G-A	chr5	69633291	G	A	2069436	PASS	0	none	0	0	68	1e-6
chr5-069633291-G-C	chr5	69633291	G	C	2069436	PASS	0.39594	afr	0.03706900000000002	1	68	0.39594
chr5-069633291-G-T	chr5	69633291	G	T	2069436	PASS	0	none	2.2000000000000003e-5	0	68	2.2000000000000003e-5
chr5-069633295-G-C	chr5	69633295	G	C	1028703	VQSRTrancheSNP99.95to100.00	0.036101	nfe	0.024819	8	70	0.036101
chr5-069633341-A-T	chr5	69633341	A	T	205789	PASS	0.0063257	nfe	0.004229	0	62	0.0063257
chr5-069633356-C-G	chr5	69633356	C	G	32841856	VQSRTrancheSNP99.80to99.90	0.60733	eas	0.4716869999999994	28	52	0.60733
chr5-069633369-T-C	chr5	69633369	T	C	415188	PASS	0.014881	nfe	0.02689500000000001	1	50	0.02689500000000001
chr5-069633369-T-G	chr5	69633369	T	G	415188	PASS	0	none	9e-6	0	50	9e-6
chr5-069633438-T-C	chr5	69633438	T	C	1042859	PASS	0.046468	nfe	0.03141100000000001	1	34	0.046468
chr5-069633438-T-G	chr5	69633438	T	G	1042859	PASS	0	none	0	0	34	1e-6
chr5-069633499-C-T	chr5	69633499	C	T	6457420	VQSRTrancheSNP99.95to100.00	0.21801	afr	0.10786000000000004	13	64	0.21801
chr5-069633525-C-A	chr5	69633525	C	A	580048	VQSRTrancheSNP99.70to99.80	0.01262	nfe	0.00819799999999999	1	82	0.01262
chr5-069633525-C-T	chr5	69633525	C	T	580048	VQSRTrancheSNP99.70to99.80	0	none	0	0	82	1e-6
chr5-069633572-A-C	chr5	69633572	A	C	8768835	VQSRTrancheSNP99.95to100.00	0	none	3.6999999999999985e-5	0	88	3.6999999999999985e-5
chr5-069633572-A-G	chr5	69633572	A	G	8768835	VQSRTrancheSNP99.95to100.00	0.37646	afr	0.134809	20	88	0.37646
chr5-069633572-A-T	chr5	69633572	A	T	8768835	VQSRTrancheSNP99.95to100.00	0.0039621	eas	0	0	88	0.0039621
chr5-069633592-G-A	chr5	69633592	G	A	8942	VQSRTrancheSNP99.80to99.90	0.0037428	eas	0.00134899999999999	0	92	0.0037428
chr5-069633592-G-C	chr5	69633592	G	C	8942	VQSRTrancheSNP99.80to99.90	5.48e-6	sas	0	0	92	5.48e-6
chr5-069633597-T-C	chr5	69633597	T	C	47391032	VQSRTrancheSNP99.80to99.90	0.66845	sas	0.5302400000000006	47	88	0.66845
chr5-069633615-C-A	chr5	69633615	C	A	89839	VQSRTrancheSNP99.80to99.90	3.758e-5	afr	0	0	80	3.758e-5
chr5-069633615-C-T	chr5	69633615	C	T	89839	VQSRTrancheSNP99.80to99.90	0.04667	afr	0.00967899999999999	0	80	0.04667
chr5-069633678-T-A	chr5	69633678	T	A	5935495	ExcessHet	0.18535	amr	0.12181000000000002	12	56	0.18535
chr5-069633691-T-G	chr5	69633691	T	G	103996	VQSRTrancheSNP99.95to100.00	0.036856	eas	0.01866	1	54	0.036856
chr5-069633725-C-A	chr5	69633725	C	A	18565280	VQSRTrancheSNP99.80to99.90	3.1036e-4	afr	5.2999999999999994e-5	0	54	3.1036e-4
chr5-069633725-C-G	chr5	69633725	C	G	18565280	VQSRTrancheSNP99.80to99.90	0.59081	sas	0.37124199999999946	12	54	0.59081
chr5-069633773-C-A	chr5	69633773	C	A	2988830	PASS	0.10429	amr	0.10451900000000004	9	58	0.10451900000000004
chr5-069633880-G-A	chr5	69633880	G	A	4594920	VQSRTrancheSNP99.95to100.00	0.08915	nfe	0.128366	13	74	0.128366
chr5-069633880-G-C	chr5	69633880	G	C	4594920	VQSRTrancheSNP99.95to100.00	9.103e-5	sas	9e-6	0	74	9.103e-5
chr5-069633887-C-G	chr5	69633887	C	G	2130085	ExcessHet	0.039457	mid	0.06450000000000002	9	84	0.06450000000000002
chr5-069633898-TCCA-CCCA	chr5	69633898	TCCA	CCCA	211	VQSRTrancheINDEL99.50to99.90	0	none	9e-6	0	88	9e-6
chr5-069633898-TCCA-T	chr5	69633898	TCCA	T	211	VQSRTrancheINDEL99.50to99.90	8.33e-6	nfe	0	1	88	8.33e-6
chr5-069634103-A-C	chr5	69634103	A	C	260740	PASS	8.202e-5	sas	2.9400000000000004e-4	0	60	2.9400000000000004e-4
chr5-069634103-A-G	chr5	69634103	A	G	260740	PASS	0.053901	afr	0.003847	1	60	0.053901
chr5-069634203-G-A	chr5	69634203	G	A	152187	VQSRTrancheSNP99.80to99.90	0.0046361	nfe	0.002659	0	48	0.0046361
chr5-069634240-G-A	chr5	69634240	G	A	109698	VQSRTrancheSNP99.80to99.90	0.004974	nfe	0.016525	3	46	0.016525
chr5-069634245-G-C	chr5	69634245	G	C	4669994	ExcessHet	0.20456	afr	0.10818300000000004	8	46	0.20456
chr5-069634295-A-AT	chr5	69634295	A	AT	17247	VQSRTrancheINDEL99.50to99.90	0	none	0	0	54	1e-6
chr5-069634295-A-C	chr5	69634295	A	C	17247	VQSRTrancheINDEL99.50to99.90	1.67e-6	nfe	0	0	54	1.67e-6
chr5-069634295-A-G	chr5	69634295	A	G	17247	VQSRTrancheINDEL99.50to99.90	0.0021338	afr	0.00183799999999999	0	54	0.0021338
chr5-069634295-A-T	chr5	69634295	A	T	17247	VQSRTrancheINDEL99.50to99.90	0	none	0	0	54	1e-6
chr5-069634304-G-*	chr5	69634304	G	*	3108518	ExcessHet	0	none	0	0	52	1e-6
chr5-069634304-G-C	chr5	69634304	G	C	3108518	ExcessHet	0.2714	afr	0.099249	12	52	0.2714
chr5-069634335-G-A	chr5	69634335	G	A	46295	VQSRTrancheSNP99.80to99.90	0.017281	afr	0.002585	1	62	0.017281
chr5-069634404-C-A	chr5	69634404	C	A	268095	VQSRTrancheSNP99.80to99.90	0	none	0	0	34	1e-6
chr5-069634404-C-T	chr5	69634404	C	T	268095	VQSRTrancheSNP99.80to99.90	0.065874	amr	0.01149099999999998	0	34	0.065874
chr5-069634405-G-A	chr5	69634405	G	A	11483748	ExcessHet	0.51184	sas	0.3514129999999997	9	36	0.51184
chr5-069634471-G-C	chr5	69634471	G	C	21360	PASS	0.039643	afr	0.002657	0	14	0.039643
chr5-069634580-C-A	chr5	69634580	C	A	210049	ExcessHet	0.046359	afr	0.028541	1	56	0.046359
chr5-069634618-C-A	chr5	69634618	C	A	38019	VQSRTrancheSNP99.80to99.90	0.026256	afr	0.005359	1	96	0.026256
chr5-069634712-T-C	chr5	69634712	T	C	335689	PASS	0.037481	afr	0.04873700000000001	5	96	0.04873700000000001
chr5-069634718-C-A	chr5	69634718	C	A	2216880	ExcessHet	0.082807	nfe	0.092639	13	118	0.092639
chr5-069634718-C-T	chr5	69634718	C	T	2216880	ExcessHet	0	none	0	0	118	1e-6
chr5-069634726-T-C	chr5	69634726	T	C	134997	VQSRTrancheSNP99.80to99.90	0.023393	afr	0.00624	1	128	0.023393
chr5-069634907-C-T	chr5	69634907	C	T	24306274	ExcessHet	0.44433	eas	0.3570859999999998	49	118	0.44433
chr5-069634919-A-G	chr5	69634919	A	G	46005433	ExcessHet	0.46643	eas	0.3786969999999997	49	118	0.46643
chr5-069634978-TCAAACA-CCAAACA	chr5	69634978	TCAAACA	CCAAACA	3741	VQSRTrancheINDEL99.50to99.90	0	none	2.5100000000000014e-4	1	124	2.5100000000000014e-4
chr5-069634978-TCAAACA-T	chr5	69634978	TCAAACA	T	3741	VQSRTrancheINDEL99.50to99.90	2.837e-5	afr	2.2999999999999995e-4	0	124	2.2999999999999995e-4
chr5-069635000-G-A	chr5	69635000	G	A	1766	PASS	2.5296e-4	nfe	9.400000000000004e-4	0	124	9.400000000000004e-4
chr5-069635027-G-A	chr5	69635027	G	A	52916	VQSRTrancheSNP99.80to99.90	0	none	9e-6	0	124	9e-6
chr5-069635027-G-C	chr5	69635027	G	C	52916	VQSRTrancheSNP99.80to99.90	0.0017847	nfe	0.006833	0	124	0.006833
chr5-069635120-G-C	chr5	69635120	G	C	2393	VQSRTrancheSNP99.80to99.90	4.517e-5	eas	1.88e-4	1	126	1.88e-4
chr5-069635149-T-C	chr5	69635149	T	C	29793	VQSRTrancheSNP99.80to99.90	0.0065867	afr	0.004823	3	118	0.0065867
chr5-069635203-G-A	chr5	69635203	G	A	2286	VQSRTrancheSNP99.80to99.90	7.7536e-4	nfe	0.00105899999999999	3	102	0.00105899999999999
chr5-069635218-C-A	chr5	69635218	C	A	11513731	ExcessHet	0.48165	sas	0.33016099999999965	16	52	0.48165
chr5-069635218-C-T	chr5	69635218	C	T	11513731	ExcessHet	0	none	0	0	52	1e-6
chr5-069635242-G-C	chr5	69635242	G	C	3916555	ExcessHet	0.14074	amr	0.091692	3	18	0.14074
chr5-069635295-C-A	chr5	69635295	C	A	1230558	ExcessHet	0.11447	amr	0.06607000000000002	0	6	0.11447
chr5-069635305-G-A	chr5	69635305	G	A	875648	ExcessHet	0.06993	amr	0.058258	0	6	0.06993
chr5-069635313-A-G	chr5	69635313	A	G	17176377	VQSRTrancheSNP99.80to99.90	0.93371	sas	0.6754250000000005	0	2	0.93371
chr5-069635313-A-T	chr5	69635313	A	T	17176377	VQSRTrancheSNP99.80to99.90	7.43e-6	sas	3.6999999999999985e-5	0	2	3.6999999999999985e-5
chr5-069635889-C-T	chr5	69635889	C	T	136355	VQSRTrancheSNP99.90to99.95	0.007507	nfe	0.02931900000000001	1	2	0.02931900000000001
chr5-069635939-C-G	chr5	69635939	C	G	187309	VQSRTrancheSNP99.80to99.90	0.045721	afr	0.02670100000000001	1	2	0.045721
chr5-069635939-C-T	chr5	69635939	C	T	187309	VQSRTrancheSNP99.80to99.90	0.002113	sas	5.2999999999999994e-5	0	2	0.002113
chr5-069635950-G-A	chr5	69635950	G	A	1220125	PASS	0.11049	nfe	0.08125400000000002	1	2	0.11049
chr5-069635968-T-C	chr5	69635968	T	C	1014982	VQSRTrancheSNP99.80to99.90	0.079063	mid	0.039789	0	2	0.079063
chr5-069636022-G-A	chr5	69636022	G	A	179860	VQSRTrancheSNP99.70to99.80	0.017471	mid	0.00789499999999998	0	2	0.017471
chr5-069636106-C-G	chr5	69636106	C	G	1124792	PASS	0.21976	amr	0.098339	1	2	0.21976
chr5-069636359-CTTTTT-C	chr5	69636359	CTTTTT	C	817536	ExcessHet	0	none	0	0	0	1e-6
chr5-069636359-CTTTTT-CT	chr5	69636359	CTTTTT	CT	817536	ExcessHet	0	none	1.0699999999999996e-4	0	0	1.0699999999999996e-4
chr5-069636359-CTTTTT-CTT	chr5	69636359	CTTTTT	CTT	817536	ExcessHet	0	none	0.00124899999999999	0	0	0.00124899999999999
chr5-069636359-CTTTTT-CTTT	chr5	69636359	CTTTTT	CTTT	817536	ExcessHet	0	none	0.01020399999999999	0	0	0.01020399999999999
chr5-069636359-CTTTTT-CTTTT	chr5	69636359	CTTTTT	CTTTT	817536	ExcessHet	0	none	0.10885100000000002	0	0	0.10885100000000002
chr5-069636359-CTTTTT-CTTTTTT	chr5	69636359	CTTTTT	CTTTTTT	817536	ExcessHet	0	none	0.00193399999999999	0	0	0.00193399999999999
chr5-069636359-CTTTTT-CTTTTTTT	chr5	69636359	CTTTTT	CTTTTTTT	817536	ExcessHet	0	none	0.02799500000000001	0	0	0.02799500000000001
chr5-069636359-CTTTTT-CTTTTTTTT	chr5	69636359	CTTTTT	CTTTTTTTT	817536	ExcessHet	0	none	0.00100799999999999	0	0	0.00100799999999999
chr5-069636359-CTTTTT-CTTTTTTTTT	chr5	69636359	CTTTTT	CTTTTTTTTT	817536	ExcessHet	0	none	0	0	0	1e-6
chr5-069636359-CTTTTT-TTTTTT	chr5	69636359	CTTTTT	TTTTTT	817536	ExcessHet	0	none	4.480000000000004e-4	0	0	4.480000000000004e-4
chr5-069639720-C-A	chr5	69639720	C	A	6121935	VQSRTrancheSNP99.90to99.95	0.881	eas	0.4335939999999999	0	0	0.881
chr5-069639720-C-T	chr5	69639720	C	T	6121935	VQSRTrancheSNP99.90to99.95	0.0039483	afr	4.940000000000003e-4	0	0	0.0039483
chr5-069639739-C-T	chr5	69639739	C	T	3026960	ExcessHet	0.5252	nfe	0.29107799999999956	0	0	0.5252
chr5-069639821-C-G	chr5	69639821	C	G	1669595	VQSRTrancheSNP99.80to99.90	0	none	0	0	0	1e-6
chr5-069639821-C-T	chr5	69639821	C	T	1669595	VQSRTrancheSNP99.80to99.90	0.73976	eas	0.3339749999999999	0	0	0.73976
chr5-069640226-G-A	chr5	69640226	G	A	999311	ExcessHet	1.258e-5	sas	0	0	0	1.258e-5
chr5-069640226-G-T	chr5	69640226	G	T	999311	ExcessHet	0.32979	nfe	0.19421800000000003	0	0	0.32979
chr5-069640310-G-A	chr5	69640310	G	A	4455455	ExcessHet	0.3595	nfe	0.236699	0	0	0.3595
chr5-069640317-C-T	chr5	69640317	C	T	3093003	ExcessHet	0.32725	nfe	0.22369	0	0	0.32725
chr5-069640399-C-T	chr5	69640399	C	T	752361	ExcessHet	0.30086	nfe	0.167586	0	0	0.30086
chr5-069646193-T-C	chr5	69646193	T	C	442108	ExcessHet	0.27676	sas	0.142745	0	0	0.27676
chr5-069646193-T-G	chr5	69646193	T	G	442108	ExcessHet	0.0010809	eas	0	0	0	0.0010809
chr5-069899757-G-C	chr5	69899757	G	C	329198	VQSRTrancheSNP99.90to99.95	0.011996	amr	0.006734	0	8	0.011996
chr5-069899769-G-T	chr5	69899769	G	T	36204	VQSRTrancheSNP99.90to99.95	0.0051708	afr	0.006245	0	10	0.006245
chr5-069900246-TG-AG	chr5	69900246	TG	AG	1287455	VQSRTrancheINDEL99.50to99.90	0	none	0	0	0	1e-6
chr5-069900246-TG-CG	chr5	69900246	TG	CG	1287455	VQSRTrancheINDEL99.50to99.90	0	none	0.002631	0	0	0.002631
chr5-069900246-TG-GG	chr5	69900246	TG	GG	1287455	VQSRTrancheINDEL99.50to99.90	0	none	0.28744599999999937	0	0	0.28744599999999937
chr5-069900246-TG-T	chr5	69900246	TG	T	1287455	VQSRTrancheINDEL99.50to99.90	0	none	0	0	0	1e-6
chr5-069901672-C-A	chr5	69901672	C	A	4966	PASS	6.2341e-4	afr	0.00336	0	2	0.00336
chr5-069901672-C-T	chr5	69901672	C	T	4966	PASS	0	none	0	0	2	1e-6
chr5-069901870-CTT-C	chr5	69901870	CTT	C	152715	VQSRTrancheINDEL99.50to99.90	0	none	0	0	2	1e-6
chr5-069901870-CTT-GTT	chr5	69901870	CTT	GTT	152715	VQSRTrancheINDEL99.50to99.90	0	none	0.006656	0	2	0.006656
chr5-069914070-G-C	chr5	69914070	G	C	208061	VQSRTrancheSNP99.90to99.95	0.026052	nfe	0.01697200000000002	4	46	0.026052
chr5-070032749-A-G	chr5	70032749	A	G	268482	PASS	0.48757	nfe	0.10604	0	0	0.48757
chr5-070041883-GTTTTTT-*	chr5	70041883	GTTTTTT	*	2049	VQSRTrancheINDEL99.90to99.95	0	none	9e-6	0	84	9e-6
chr5-070041883-GTTTTTT-ATTTTTT	chr5	70041883	GTTTTTT	ATTTTTT	2049	VQSRTrancheINDEL99.90to99.95	0	none	9e-6	0	84	9e-6
chr5-070041883-GTTTTTT-G	chr5	70041883	GTTTTTT	G	2049	VQSRTrancheINDEL99.90to99.95	0	none	1.6699999999999994e-4	0	84	1.6699999999999994e-4
chr5-070041883-GTTTTTT-TTTTTTT	chr5	70041883	GTTTTTT	TTTTTTT	2049	VQSRTrancheINDEL99.90to99.95	0	none	0.002637	1	84	0.002637
chr5-070041893-C-A	chr5	70041893	C	A	9532	VQSRTrancheSNP99.80to99.90	3.5155e-4	nfe	0.005028	1	114	0.005028
chr5-070041924-CTTTTT-*	chr5	70041924	CTTTTT	*	2086369	ExcessHet	0	none	8.9e-5	0	128	8.9e-5
chr5-070041924-CTTTTT-ATTTTT	chr5	70041924	CTTTTT	ATTTTT	2086369	ExcessHet	0	none	0	0	128	1e-6
chr5-070041924-CTTTTT-C	chr5	70041924	CTTTTT	C	2086369	ExcessHet	2.81e-5	nfe	1.27e-4	0	128	1.27e-4
chr5-070041924-CTTTTT-CATTTTT	chr5	70041924	CTTTTT	CATTTTT	2086369	ExcessHet	0	none	0	0	128	1e-6
chr5-070041924-CTTTTT-CT	chr5	70041924	CTTTTT	CT	2086369	ExcessHet	0	none	0.00164399999999999	0	128	0.00164399999999999
chr5-070041924-CTTTTT-CTT	chr5	70041924	CTTTTT	CTT	2086369	ExcessHet	0	none	0.01047499999999999	2	128	0.01047499999999999
chr5-070041924-CTTTTT-CTTT	chr5	70041924	CTTTTT	CTTT	2086369	ExcessHet	0	none	0.051957	6	128	0.051957
chr5-070041924-CTTTTT-CTTTT	chr5	70041924	CTTTTT	CTTTT	2086369	ExcessHet	0	none	0.28464099999999987	47	128	0.28464099999999987
chr5-070041924-CTTTTT-CTTTTTT	chr5	70041924	CTTTTT	CTTTTTT	2086369	ExcessHet	0	none	0.07828900000000001	10	128	0.07828900000000001
chr5-070041924-CTTTTT-CTTTTTTT	chr5	70041924	CTTTTT	CTTTTTTT	2086369	ExcessHet	0	none	0.003524	0	128	0.003524
chr5-070041924-CTTTTT-CTTTTTTTT	chr5	70041924	CTTTTT	CTTTTTTTT	2086369	ExcessHet	0	none	5.41e-4	0	128	5.41e-4
chr5-070041924-CTTTTT-CTTTTTTTTT	chr5	70041924	CTTTTT	CTTTTTTTTT	2086369	ExcessHet	0	none	9e-6	0	128	9e-6
chr5-070041924-CTTTTT-TTTTTT	chr5	70041924	CTTTTT	TTTTTT	2086369	ExcessHet	0	none	0.00159499999999999	0	128	0.00159499999999999
chr5-070041926-T-*	chr5	70041926	T	*	60	VQSRTrancheSNP99.80to99.90	0	none	0.065254	8	42	0.065254
chr5-070041926-T-C	chr5	70041926	T	C	60	VQSRTrancheSNP99.80to99.90	0	none	0	0	42	1e-6
chr5-070042097-ATT-A	chr5	70042097	ATT	A	46775	ExcessHet	0	none	2.2000000000000003e-5	0	38	2.2000000000000003e-5
chr5-070042097-ATT-AT	chr5	70042097	ATT	AT	46775	ExcessHet	0	none	0.02635700000000002	0	38	0.02635700000000002
chr5-070042097-ATT-ATTT	chr5	70042097	ATT	ATTT	46775	ExcessHet	0	none	0.01520899999999999	0	38	0.01520899999999999
chr5-070042097-ATT-ATTTT	chr5	70042097	ATT	ATTTT	46775	ExcessHet	0	none	0	0	38	1e-6
chr5-070042097-ATT-TTT	chr5	70042097	ATT	TTT	46775	ExcessHet	0	none	3.6999999999999985e-5	0	38	3.6999999999999985e-5
chr5-070049736-T-G	chr5	70049736	T	G	55	VQSRTrancheSNP99.80to99.90	0	none	2.2000000000000003e-5	0	10	2.2000000000000003e-5
chr5-070049762-G-A	chr5	70049762	G	A	3740	VQSRTrancheSNP99.90to99.95	0.001633	nfe	8.420000000000002e-4	0	12	0.001633
chr5-070071088-CTTTTTTTTTTTTT-*	chr5	70071088	CTTTTTTTTTTTTT	*	387984	VQSRTrancheINDEL97.00to99.00	0	none	0.002182	0	0	0.002182
chr5-070071088-CTTTTTTTTTTTTT-ATTTTTTTTTTTTT	chr5	70071088	CTTTTTTTTTTTTT	ATTTTTTTTTTTTT	387984	VQSRTrancheINDEL97.00to99.00	0	none	0	0	0	1e-6
chr5-070071088-CTTTTTTTTTTTTT-C	chr5	70071088	CTTTTTTTTTTTTT	C	387984	VQSRTrancheINDEL97.00to99.00	0	none	9e-6	0	0	9e-6
chr5-070071088-CTTTTTTTTTTTTT-CTTT	chr5	70071088	CTTTTTTTTTTTTT	CTTT	387984	VQSRTrancheINDEL97.00to99.00	0	none	2.2000000000000003e-5	0	0	2.2000000000000003e-5
chr5-070071088-CTTTTTTTTTTTTT-CTTTTT	chr5	70071088	CTTTTTTTTTTTTT	CTTTTT	387984	VQSRTrancheINDEL97.00to99.00	0	none	5.2999999999999994e-5	0	0	5.2999999999999994e-5
chr5-070071088-CTTTTTTTTTTTTT-CTTTTTT	chr5	70071088	CTTTTTTTTTTTTT	CTTTTTT	387984	VQSRTrancheINDEL97.00to99.00	0	none	1.0699999999999996e-4	0	0	1.0699999999999996e-4
chr5-070071088-CTTTTTTTTTTTTT-CTTTTTTT	chr5	70071088	CTTTTTTTTTTTTT	CTTTTTTT	387984	VQSRTrancheINDEL97.00to99.00	0	none	4.260000000000005e-4	0	0	4.260000000000005e-4
chr5-070071088-CTTTTTTTTTTTTT-CTTTTTTTT	chr5	70071088	CTTTTTTTTTTTTT	CTTTTTTTT	387984	VQSRTrancheINDEL97.00to99.00	0	none	0.00139399999999999	0	0	0.00139399999999999
chr5-070071088-CTTTTTTTTTTTTT-CTTTTTTTTT	chr5	70071088	CTTTTTTTTTTTTT	CTTTTTTTTT	387984	VQSRTrancheINDEL97.00to99.00	0	none	0.003917	0	0	0.003917
chr5-070071088-CTTTTTTTTTTTTT-CTTTTTTTTTT	chr5	70071088	CTTTTTTTTTTTTT	CTTTTTTTTTT	387984	VQSRTrancheINDEL97.00to99.00	0	none	0.01448599999999999	0	0	0.01448599999999999
chr5-070071088-CTTTTTTTTTTTTT-CTTTTTTTTTTT	chr5	70071088	CTTTTTTTTTTTTT	CTTTTTTTTTTT	387984	VQSRTrancheINDEL97.00to99.00	0	none	0.04324000000000001	0	0	0.04324000000000001
chr5-070071088-CTTTTTTTTTTTTT-CTTTTTTTTTTTT	chr5	70071088	CTTTTTTTTTTTTT	CTTTTTTTTTTTT	387984	VQSRTrancheINDEL97.00to99.00	0	none	0.09713000000000002	0	0	0.09713000000000002
chr5-070071088-CTTTTTTTTTTTTT-CTTTTTTTTTTTTTT	chr5	70071088	CTTTTTTTTTTTTT	CTTTTTTTTTTTTTT	387984	VQSRTrancheINDEL97.00to99.00	0	none	0.006785	0	0	0.006785
chr5-070071088-CTTTTTTTTTTTTT-CTTTTTTTTTTTTTTT	chr5	70071088	CTTTTTTTTTTTTT	CTTTTTTTTTTTTTTT	387984	VQSRTrancheINDEL97.00to99.00	0	none	0.00134599999999999	0	0	0.00134599999999999
chr5-070071088-CTTTTTTTTTTTTT-CTTTTTTTTTTTTTTTT	chr5	70071088	CTTTTTTTTTTTTT	CTTTTTTTTTTTTTTTT	387984	VQSRTrancheINDEL97.00to99.00	0	none	3.3700000000000044e-4	0	0	3.3700000000000044e-4
chr5-070071088-CTTTTTTTTTTTTT-CTTTTTTTTTTTTTTTTT	chr5	70071088	CTTTTTTTTTTTTT	CTTTTTTTTTTTTTTTTT	387984	VQSRTrancheINDEL97.00to99.00	0	none	5.2999999999999994e-5	0	0	5.2999999999999994e-5
chr5-070071088-CTTTTTTTTTTTTT-CTTTTTTTTTTTTTTTTTT	chr5	70071088	CTTTTTTTTTTTTT	CTTTTTTTTTTTTTTTTTT	387984	VQSRTrancheINDEL97.00to99.00	0	none	2.2000000000000003e-5	0	0	2.2000000000000003e-5
chr5-070071088-CTTTTTTTTTTTTT-CTTTTTTTTTTTTTTTTTTTT	chr5	70071088	CTTTTTTTTTTTTT	CTTTTTTTTTTTTTTTTTTTT	387984	VQSRTrancheINDEL97.00to99.00	0	none	0	0	0	1e-6
chr5-070071088-CTTTTTTTTTTTTT-TTTTTTTTTTTTTT	chr5	70071088	CTTTTTTTTTTTTT	TTTTTTTTTTTTTT	387984	VQSRTrancheINDEL97.00to99.00	0	none	0.00830899999999999	0	0	0.00830899999999999
chr5-070071089-T-*	chr5	70071089	T	*	104	PASS	0	none	0.15046800000000002	0	0	0.15046800000000002
chr5-070071089-T-C	chr5	70071089	T	C	104	PASS	0	none	6.999999999999998e-5	0	0	6.999999999999998e-5
chr5-070071236-G-T	chr5	70071236	G	T	643527	ExcessHet	0.44552	eas	0.157953	0	0	0.44552
chr5-070076489-AT-A	chr5	70076489	AT	A	44839.97	VQSRTrancheINDEL99.50to99.90	2.712e-4	eas	9.160000000000004e-4	1	126	9.160000000000004e-4
chr5-070076489-AT-ATT	chr5	70076489	AT	ATT	44839.97	VQSRTrancheINDEL99.50to99.90	0	none	0.00164399999999999	0	126	0.00164399999999999
chr5-070076545-G-C	chr5	70076545	G	C	121645	PASS	0.01291	mid	0.004185	1	126	0.01291
chr5-070076786-G-A	chr5	70076786	G	A	260597	PASS	0.015544	mid	0.01089199999999999	3	126	0.015544
chr5-070077161-G-T	chr5	70077161	G	T	302	VQSRTrancheSNP99.80to99.90	4.5e-5	sas	3.150000000000005e-4	1	10	3.150000000000005e-4
chr5-070077173-G-A	chr5	70077173	G	A	94200	PASS	0.052044	sas	0.01800700000000002	0	12	0.052044
chr5-070077173-G-T	chr5	70077173	G	T	94200	PASS	2.3599e-4	nfe	6.550000000000003e-4	0	12	6.550000000000003e-4
chr5-070077181-G-C	chr5	70077181	G	C	1158	PASS	0	none	0	0	4	1e-6
chr5-070077181-G-T	chr5	70077181	G	T	1158	PASS	0.0011859	sas	0.00161399999999999	0	4	0.00161399999999999
chr5-070077194-C-A	chr5	70077194	C	A	67822	ExcessHet	0.29886	sas	0.04487100000000001	0	8	0.29886
chr5-070077194-C-CA	chr5	70077194	C	CA	67822	ExcessHet	0	none	0	0	8	1e-6
chr5-070077194-C-G	chr5	70077194	C	G	67822	ExcessHet	0	none	0	0	8	1e-6
chr5-070077200-C-A	chr5	70077200	C	A	11859	VQSRTrancheSNP99.90to99.95	0.021731	sas	0.01038899999999999	0	10	0.021731
chr5-070077202-A-T	chr5	70077202	A	T	839	PASS	5.857e-5	nfe	8.900000000000005e-4	0	14	8.900000000000005e-4
chr5-070077204-G-T	chr5	70077204	G	T	2023	PASS	2.6085e-4	nfe	0.00105599999999999	0	4	0.00105599999999999
chr5-070077206-G-A	chr5	70077206	G	A	4308	VQSRTrancheSNP99.70to99.80	9.6988e-4	nfe	0.002681	0	2	0.002681
chr5-070077206-G-C	chr5	70077206	G	C	4308	VQSRTrancheSNP99.70to99.80	0	none	0	0	2	1e-6
chr5-070077206-G-T	chr5	70077206	G	T	4308	VQSRTrancheSNP99.70to99.80	0.0015948	eas	0.002531	0	2	0.002531
chr5-070077224-CTA-*	chr5	70077224	CTA	*	4532	VQSRTrancheINDEL99.50to99.90	0	none	0	0	8	1e-6
chr5-070077224-CTA-ATA	chr5	70077224	CTA	ATA	4532	VQSRTrancheINDEL99.50to99.90	0	none	7.950000000000004e-4	0	8	7.950000000000004e-4
chr5-070077224-CTA-C	chr5	70077224	CTA	C	4532	VQSRTrancheINDEL99.50to99.90	0	none	1.47e-4	0	8	1.47e-4
chr5-070077224-CTA-GTA	chr5	70077224	CTA	GTA	4532	VQSRTrancheINDEL99.50to99.90	0	none	2.2000000000000003e-5	0	8	2.2000000000000003e-5
chr5-070077224-CTA-TTA	chr5	70077224	CTA	TTA	4532	VQSRTrancheINDEL99.50to99.90	0	none	0.004197	0	8	0.004197
chr5-070077226-A-*	chr5	70077226	A	*	858	PASS	0	none	1.6699999999999994e-4	0	28	1.6699999999999994e-4
chr5-070077226-A-T	chr5	70077226	A	T	858	PASS	1.8387e-4	amr	0.00103299999999999	0	28	0.00103299999999999
chr5-070077231-GA-*	chr5	70077231	GA	*	28482	VQSRTrancheINDEL99.50to99.90	0	none	9e-6	0	4	9e-6
chr5-070077231-GA-AA	chr5	70077231	GA	AA	28482	VQSRTrancheINDEL99.50to99.90	0	none	0.021056	0	4	0.021056
chr5-070077231-GA-CA	chr5	70077231	GA	CA	28482	VQSRTrancheINDEL99.50to99.90	0	none	4.710000000000004e-4	0	4	4.710000000000004e-4
chr5-070077231-GA-G	chr5	70077231	GA	G	28482	VQSRTrancheINDEL99.50to99.90	0	none	0	0	4	1e-6
chr5-070077231-GA-GAA	chr5	70077231	GA	GAA	28482	VQSRTrancheINDEL99.50to99.90	0	none	9e-6	0	4	9e-6
chr5-070077231-GA-TA	chr5	70077231	GA	TA	28482	VQSRTrancheINDEL99.50to99.90	0	none	0.003385	0	4	0.003385
chr5-070077238-C-A	chr5	70077238	C	A	1733	PASS	5.7612e-4	nfe	0.00166399999999999	1	10	0.00166399999999999
chr5-070077238-C-G	chr5	70077238	C	G	1733	PASS	0	none	0	0	10	1e-6
chr5-070077243-G-A	chr5	70077243	G	A	2427	PASS	0	none	9e-6	0	6	9e-6
chr5-070077243-G-T	chr5	70077243	G	T	2427	PASS	7.9714e-4	nfe	0.003613	0	6	0.003613
chr5-070077263-T-G	chr5	70077263	T	G	2138	PASS	5.4264e-4	sas	0.003261	0	24	0.003261
chr5-070077840-A-G	chr5	70077840	A	G	45941	PASS	0.50979	nfe	0.03583400000000001	0	0	0.50979
chr5-070104389-A-C	chr5	70104389	A	C	7689	PASS	0	none	0.005038	0	0	0.005038
chr5-070109404-G-A	chr5	70109404	G	A	752	PASS	2.3749e-4	nfe	1.88e-4	1	96	2.3749e-4
chr5-070109564-C-T	chr5	70109564	C	T	582	PASS	3.351e-5	nfe	5.2999999999999994e-5	1	134	5.2999999999999994e-5
chr5-070109650-A-C	chr5	70109650	A	C	559880	ExcessHet	0.051061	nfe	0.05020300000000002	9	134	0.051061
chr5-070109715-G-A	chr5	70109715	G	A	98655	PASS	0.010111	mid	0.01126099999999999	2	134	0.01126099999999999
chr5-070109971-GT-G	chr5	70109971	GT	G	1961074.97	ExcessHet	0.11238	afr	0.02510100000000002	2	134	0.11238
chr5-070110046-G-A	chr5	70110046	G	A	919337	ExcessHet	0.13281	afr	0.02645300000000001	2	134	0.13281
chr5-070110269-AG-A	chr5	70110269	AG	A	83546.97	PASS	0.004459	nfe	0.003906	2	134	0.004459
chr5-070110289-G-C	chr5	70110289	G	C	17508	PASS	0.0020073	nfe	0.00139899999999999	1	134	0.0020073
chr5-070110307-A-G	chr5	70110307	A	G	32197	PASS	0.0020893	nfe	0.003524	1	134	0.003524
chr5-070110521-C-T	chr5	70110521	C	T	735544	ExcessHet	0.39423	eas	0.20410300000000003	25	68	0.39423
chr5-070110555-T-G	chr5	70110555	T	G	42	VQSRTrancheSNP99.90to99.95	0	none	9e-6	0	14	9e-6
chr5-070110567-A-G	chr5	70110567	A	G	1725757	VQSRTrancheSNP99.80to99.90	0.8381	eas	0.440641	3	8	0.8381
chr5-070111257-G-A	chr5	70111257	G	A	2902	PASS	6.1193e-4	nfe	0.00171299999999999	0	12	0.00171299999999999
chr5-070111315-A-G	chr5	70111315	A	G	2240	PASS	0.0010212	nfe	0.00134599999999999	0	12	0.00134599999999999
chr5-070112313-C-A	chr5	70112313	C	A	164179	PASS	0	none	2.2000000000000003e-5	0	28	2.2000000000000003e-5
chr5-070112313-C-T	chr5	70112313	C	T	164179	PASS	0.081535	nfe	0.067765	2	28	0.081535
chr5-070132801-T-C	chr5	70132801	T	C	81	VQSRTrancheSNP99.90to99.95	1.5496e-4	nfe	0	1	132	1.5496e-4
chr5-070201849-A-G	chr5	70201849	A	G	6666212	VQSRTrancheSNP99.90to99.95	0.73087	eas	0.3197089999999994	0	0	0.73087
chr5-070201876-G-A	chr5	70201876	G	A	9066025	VQSRTrancheSNP99.90to99.95	0.75882	eas	0.360567	1	2	0.75882
chr5-070201876-G-C	chr5	70201876	G	C	9066025	VQSRTrancheSNP99.90to99.95	0	none	9e-6	0	2	9e-6
chr5-070219793-G-A	chr5	70219793	G	A	76595538	ExcessHet	0.55275	nfe	0.5422610000000008	72	128	0.55275
chr5-070219857-G-A	chr5	70219857	G	A	26555099	ExcessHet	0.41455	sas	0.34867699999999957	48	120	0.41455
chr5-070219865-G-GT	chr5	70219865	G	GT	24941563	ExcessHet	0.4038	sas	0.34967499999999957	48	134	0.4038
chr5-070219865-G-T	chr5	70219865	G	T	24941563	ExcessHet	0	none	9e-6	0	134	9e-6
chr5-070219911-C-A	chr5	70219911	C	A	52024878	ExcessHet	0.50394	nfe	0.4854799999999994	68	134	0.50394
chr5-070219911-C-T	chr5	70219911	C	T	52024878	ExcessHet	1.097e-5	eas	9e-6	0	134	1.097e-5
chr5-070219952-G-T	chr5	70219952	G	T	89372133	ExcessHet	0.52758	amr	0.5070660000000006	67	128	0.52758
chr5-070219988-A-G	chr5	70219988	A	G	1168033	ExcessHet	0.13334	eas	0.099004	12	120	0.13334
chr5-070220036-G-A	chr5	70220036	G	A	137411132	ExcessHet	0.50868	nfe	0.4940279999999994	68	134	0.50868
chr5-070220043-C-T	chr5	70220043	C	T	89768282	ExcessHet	0.50088	nfe	0.4881039999999994	67	134	0.50088
chr5-070220125-C-T	chr5	70220125	C	T	35776595	ExcessHet	0.49896	nfe	0.4691729999999994	66	130	0.49896
chr5-070420268-C-A	chr5	70420268	C	A	109	PASS	3.766e-5	eas	3.6999999999999985e-5	0	96	3.766e-5
chr5-070420268-C-T	chr5	70420268	C	T	109	PASS	1.74e-6	nfe	0	0	96	1.74e-6
chr5-070422733-T-C	chr5	70422733	T	C	127439	PASS	0.039346	nfe	0.02967100000000001	4	78	0.039346
chr5-070422864-T-C	chr5	70422864	T	C	2014	VQSRTrancheSNP99.90to99.95	7.8948e-4	nfe	2.2999999999999995e-4	1	90	7.8948e-4
chr5-070423599-C-A	chr5	70423599	C	A	495	PASS	0	none	2.500000000000001e-4	0	0	2.500000000000001e-4
chr5-070423599-C-T	chr5	70423599	C	T	495	PASS	0.001314	nfe	3.150000000000005e-4	0	0	0.001314
chr5-070423616-G-A	chr5	70423616	G	A	168	PASS	0	none	9e-6	0	0	9e-6
chr5-070423616-G-T	chr5	70423616	G	T	168	PASS	0	none	2.500000000000001e-4	0	0	2.500000000000001e-4
chr5-070423633-CTTTTTTTT-*	chr5	70423633	CTTTTTTTT	*	95081	VQSRTrancheINDEL99.50to99.90	0	none	0	0	0	1e-6
chr5-070423633-CTTTTTTTT-C	chr5	70423633	CTTTTTTTT	C	95081	VQSRTrancheINDEL99.50to99.90	0	none	9e-6	0	0	9e-6
chr5-070423633-CTTTTTTTT-CT	chr5	70423633	CTTTTTTTT	CT	95081	VQSRTrancheINDEL99.50to99.90	0	none	0	0	0	1e-6
chr5-070423633-CTTTTTTTT-CTT	chr5	70423633	CTTTTTTTT	CTT	95081	VQSRTrancheINDEL99.50to99.90	0	none	6.999999999999998e-5	0	0	6.999999999999998e-5
chr5-070423633-CTTTTTTTT-CTTT	chr5	70423633	CTTTTTTTT	CTTT	95081	VQSRTrancheINDEL99.50to99.90	0	none	4.260000000000005e-4	0	0	4.260000000000005e-4
chr5-070423633-CTTTTTTTT-CTTTT	chr5	70423633	CTTTTTTTT	CTTTT	95081	VQSRTrancheINDEL99.50to99.90	0	none	0.00190899999999999	0	0	0.00190899999999999
chr5-070423633-CTTTTTTTT-CTTTTT	chr5	70423633	CTTTTTTTT	CTTTTT	95081	VQSRTrancheINDEL99.50to99.90	0	none	0.003032	0	0	0.003032
chr5-070423633-CTTTTTTTT-CTTTTTT	chr5	70423633	CTTTTTTTT	CTTTTTT	95081	VQSRTrancheINDEL99.50to99.90	0	none	0.01049099999999999	0	0	0.01049099999999999
chr5-070423633-CTTTTTTTT-CTTTTTTT	chr5	70423633	CTTTTTTTT	CTTTTTTT	95081	VQSRTrancheINDEL99.50to99.90	0	none	0.03037600000000002	0	0	0.03037600000000002
chr5-070423633-CTTTTTTTT-CTTTTTTTTTT	chr5	70423633	CTTTTTTTT	CTTTTTTTTTT	95081	VQSRTrancheINDEL99.50to99.90	0	none	0.002856	0	0	0.002856
chr5-070423633-CTTTTTTTT-CTTTTTTTTTTT	chr5	70423633	CTTTTTTTT	CTTTTTTTTTTT	95081	VQSRTrancheINDEL99.50to99.90	0	none	1.6699999999999994e-4	0	0	1.6699999999999994e-4
chr5-070423633-CTTTTTTTT-CTTTTTTTTTTTT	chr5	70423633	CTTTTTTTT	CTTTTTTTTTTTT	95081	VQSRTrancheINDEL99.50to99.90	0	none	0	0	0	1e-6
chr5-070423633-CTTTTTTTT-TTTTTTTTT	chr5	70423633	CTTTTTTTT	TTTTTTTTT	95081	VQSRTrancheINDEL99.50to99.90	0	none	8.420000000000002e-4	0	0	8.420000000000002e-4
chr5-070427617-A-C	chr5	70427617	A	C	418925	VQSRTrancheSNP99.80to99.90	0	none	9e-6	0	42	9e-6
chr5-070427617-A-G	chr5	70427617	A	G	418925	VQSRTrancheSNP99.80to99.90	0.010466	sas	0.233848	4	42	0.233848
chr5-070427617-A-T	chr5	70427617	A	T	418925	VQSRTrancheSNP99.80to99.90	0	none	1.47e-4	0	42	1.47e-4
chr5-070427942-G-*	chr5	70427942	G	*	36268	VQSRTrancheSNP99.80to99.90	0	none	0	0	20	1e-6
chr5-070427942-G-T	chr5	70427942	G	T	36268	VQSRTrancheSNP99.80to99.90	0.11057	afr	0.01362999999999999	0	20	0.11057
chr5-070434835-A-G	chr5	70434835	A	G	8016	VQSRTrancheSNP99.90to99.95	0.0052311	afr	0.00191599999999999	1	122	0.0052311
chr5-070435157-GA-*	chr5	70435157	GA	*	33519	ExcessHet	0	none	6.800000000000003e-4	0	116	6.800000000000003e-4
chr5-070435157-GA-AA	chr5	70435157	GA	AA	33519	ExcessHet	0	none	0.00101099999999999	0	116	0.00101099999999999
chr5-070435157-GA-G	chr5	70435157	GA	G	33519	ExcessHet	0.0029567	amr	0.006935	1	116	0.006935
chr5-070435157-GA-GAA	chr5	70435157	GA	GAA	33519	ExcessHet	0	none	0.02392300000000001	3	116	0.02392300000000001
chr5-070435157-GA-GAAA	chr5	70435157	GA	GAAA	33519	ExcessHet	0	none	0	0	116	1e-6
chr5-070435157-GA-GAAAAA	chr5	70435157	GA	GAAAAA	33519	ExcessHet	0	none	0	0	116	1e-6
chr5-070435157-GA-TA	chr5	70435157	GA	TA	33519	ExcessHet	0	none	0	0	116	1e-6
chr5-070437621-T-G	chr5	70437621	T	G	31793	VQSRTrancheSNP99.80to99.90	0.02568	afr	0.00169399999999999	1	134	0.02568
chr5-070437633-T-C	chr5	70437633	T	C	27703	VQSRTrancheSNP99.90to99.95	0.025099	afr	0.00166899999999999	1	134	0.025099
chr5-070440650-C-*	chr5	70440650	C	*	2432517	PASS	0	none	3.6999999999999985e-5	0	32	3.6999999999999985e-5
chr5-070440650-C-T	chr5	70440650	C	T	2432517	PASS	0.6325	eas	0.44103599999999993	18	32	0.6325
chr5-070494963-G-A	chr5	70494963	G	A	1860426	ExcessHet	0.45076	sas	0.212512	0	0	0.45076
chr5-070494971-G-GT	chr5	70494971	G	GT	1894423	ExcessHet	0.39142	amr	0.212324	0	0	0.39142
chr5-070494971-G-T	chr5	70494971	G	T	1894423	ExcessHet	0	none	2.2000000000000003e-5	0	0	2.2000000000000003e-5
chr5-070495017-C-A	chr5	70495017	C	A	5127259	ExcessHet	0.53503	nfe	0.3395199999999994	0	0	0.53503
chr5-070495058-G-A	chr5	70495058	G	A	11142171	PASS	3.22e-6	nfe	3.6999999999999985e-5	0	0	3.6999999999999985e-5
chr5-070495058-G-T	chr5	70495058	G	T	11142171	PASS	0.89694	eas	0.5308620000000006	0	0	0.89694
chr5-070495094-A-G	chr5	70495094	A	G	57180	VQSRTrancheSNP99.90to99.95	0.046214	eas	0.03194000000000002	0	2	0.046214
chr5-070495122-C-A	chr5	70495122	C	A	12420038	PASS	0	none	9e-6	0	2	9e-6
chr5-070495122-C-G	chr5	70495122	C	G	12420038	PASS	0	none	0	0	2	1e-6
chr5-070495122-C-T	chr5	70495122	C	T	12420038	PASS	0.88336	eas	0.5111560000000005	1	2	0.88336
chr5-070495142-G-A	chr5	70495142	G	A	16961822	PASS	0.71569	afr	0.4432909999999993	1	2	0.71569
chr5-070495149-C-T	chr5	70495149	C	T	12048794	ExcessHet	0.57217	eas	0.3731959999999997	1	2	0.57217
chr5-070495231-C-T	chr5	70495231	C	T	7896713	ExcessHet	0.52548	eas	0.3580089999999999	1	2	0.52548
chr5-070501012-CT-*	chr5	70501012	CT	*	83014	ExcessHet	0	none	9e-6	0	0	9e-6
chr5-070501012-CT-C	chr5	70501012	CT	C	83014	ExcessHet	0.1853	sas	0.049462	0	0	0.1853
chr5-070501012-CT-CTT	chr5	70501012	CT	CTT	83014	ExcessHet	0	none	0.01417199999999998	0	0	0.01417199999999998
chr5-070501012-CT-CTTT	chr5	70501012	CT	CTTT	83014	ExcessHet	0	none	0.002033	0	0	0.002033
chr5-070501012-CT-TT	chr5	70501012	CT	TT	83014	ExcessHet	0	none	2.08e-4	0	0	2.08e-4
chr5-070516301-C-A	chr5	70516301	C	A	1084922	ExcessHet	0.48564	nfe	0.237398	0	0	0.48564
chr5-070516301-C-T	chr5	70516301	C	T	1084922	ExcessHet	2.6806e-4	eas	2.2000000000000003e-5	0	0	2.6806e-4
chr5-070516342-G-A	chr5	70516342	G	A	1441955	ExcessHet	0	none	2.2000000000000003e-5	0	0	2.2000000000000003e-5
chr5-070516342-G-T	chr5	70516342	G	T	1441955	ExcessHet	0.4916	nfe	0.2543089999999997	0	0	0.4916
chr5-070516406-C-A	chr5	70516406	C	A	401008	PASS	0	none	9e-6	0	0	9e-6
chr5-070516406-C-G	chr5	70516406	C	G	401008	PASS	0	none	0	0	0	1e-6
chr5-070516406-C-T	chr5	70516406	C	T	401008	PASS	0.3325	eas	0.187854	0	0	0.3325
chr5-070518550-G-A	chr5	70518550	G	A	19220	VQSRTrancheSNP99.80to99.90	0.10562	afr	0.002256	0	0	0.10562
chr5-070518550-G-T	chr5	70518550	G	T	19220	VQSRTrancheSNP99.80to99.90	0	none	0	0	0	1e-6
chr5-070521902-C-T	chr5	70521902	C	T	87890	VQSRTrancheSNP99.70to99.80	0.32589	sas	0.02023700000000001	0	0	0.32589
chr5-070777271-T-G	chr5	70777271	T	G	919330	ExcessHet	0.14404	afr	0.101091	0	20	0.14404
chr5-070777307-C-G	chr5	70777307	C	G	618	VQSRTrancheSNP99.90to99.95	2.327e-5	nfe	5.2999999999999994e-5	1	12	5.2999999999999994e-5
chr5-070777380-C-G	chr5	70777380	C	G	10176	VQSRTrancheSNP99.80to99.90	0.011789000000000001	afr	0.002631	0	0	0.011789000000000001
chr5-070777423-A-G	chr5	70777423	A	G	415749	ExcessHet	0.32033	eas	0.08734300000000002	0	0	0.32033
chr5-070777991-A-G	chr5	70777991	A	G	14763	VQSRTrancheSNP99.80to99.90	0	none	2.2000000000000003e-5	0	0	2.2000000000000003e-5
chr5-070777991-A-T	chr5	70777991	A	T	14763	VQSRTrancheSNP99.80to99.90	0.024203	afr	0.004451	0	0	0.024203
chr5-070778139-C-G	chr5	70778139	C	G	393002	ExcessHet	0.21194	afr	0.08050900000000002	5	28	0.21194
chr5-070778213-A-C	chr5	70778213	A	C	146777	PASS	0.085603	eas	0.03250800000000001	5	46	0.085603
chr5-070778213-A-T	chr5	70778213	A	T	146777	PASS	0	none	0	0	46	1e-6
chr5-070778217-G-A	chr5	70778217	G	A	134520	PASS	0.084406	eas	0.03099000000000001	5	38	0.084406
chr5-070785311-CAAA-C	chr5	70785311	CAAA	C	6235.97	VQSRTrancheINDEL99.50to99.90	0	none	9e-6	0	34	9e-6
chr5-070785311-CAAA-CA	chr5	70785311	CAAA	CA	6235.97	VQSRTrancheINDEL99.50to99.90	0	none	1.27e-4	0	34	1.27e-4
chr5-070785311-CAAA-CAA	chr5	70785311	CAAA	CAA	6235.97	VQSRTrancheINDEL99.50to99.90	0	none	0.003413	0	34	0.003413
chr5-070785312-A-*	chr5	70785312	A	*	2120	VQSRTrancheSNP99.80to99.90	0	none	0.003691	0	28	0.003691
chr5-070785312-A-G	chr5	70785312	A	G	2120	VQSRTrancheSNP99.80to99.90	6.2136e-4	afr	2.720000000000003e-4	0	28	6.2136e-4
chr5-070785315-A-G	chr5	70785315	A	G	9664192	ExcessHet	0.48735	eas	0.337597	17	34	0.48735
chr5-070785316-A-G	chr5	70785316	A	G	1390	VQSRTrancheSNP99.90to99.95	1.6657e-4	nfe	0.00100899999999999	0	32	0.00100899999999999
chr5-070785773-TTTTATTTA-ATTTATTTA	chr5	70785773	TTTTATTTA	ATTTATTTA	40645	VQSRTrancheINDEL99.50to99.90	0	none	8.9e-5	0	4	8.9e-5
chr5-070785773-TTTTATTTA-T	chr5	70785773	TTTTATTTA	T	40645	VQSRTrancheINDEL99.50to99.90	0.010812	eas	2.93e-4	0	4	0.010812
chr5-070785773-TTTTATTTA-TATTTATTTA	chr5	70785773	TTTTATTTA	TATTTATTTA	40645	VQSRTrancheINDEL99.50to99.90	0	none	0	0	4	1e-6
chr5-070785773-TTTTATTTA-TTTTA	chr5	70785773	TTTTATTTA	TTTTA	40645	VQSRTrancheINDEL99.50to99.90	0	none	0.002381	0	4	0.002381
chr5-070785773-TTTTATTTA-TTTTATTTATTTA	chr5	70785773	TTTTATTTA	TTTTATTTATTTA	40645	VQSRTrancheINDEL99.50to99.90	0	none	3.150000000000005e-4	0	4	3.150000000000005e-4
chr5-070860438-A-G	chr5	70860438	A	G	3873	PASS	0.020593	nfe	0.00158999999999999	0	0	0.020593
chr5-070860555-C-T	chr5	70860555	C	T	177175	PASS	0.37703	nfe	0.08635400000000003	0	0	0.37703
chr5-070916907-T-A	chr5	70916907	T	A	1402	PASS	0.0015887	afr	8.190000000000003e-4	0	44	0.0015887
chr5-070917341-CTTTTTT-*	chr5	70917341	CTTTTTT	*	372992	ExcessHet	0	none	0	0	10	1e-6
chr5-070917341-CTTTTTT-ATTTTTT	chr5	70917341	CTTTTTT	ATTTTTT	372992	ExcessHet	0	none	9e-6	0	10	9e-6
chr5-070917341-CTTTTTT-C	chr5	70917341	CTTTTTT	C	372992	ExcessHet	0	none	0	0	10	1e-6
chr5-070917341-CTTTTTT-CT	chr5	70917341	CTTTTTT	CT	372992	ExcessHet	0	none	1.47e-4	0	10	1.47e-4
chr5-070917341-CTTTTTT-CTT	chr5	70917341	CTTTTTT	CTT	372992	ExcessHet	0	none	0.00122499999999999	0	10	0.00122499999999999
chr5-070917341-CTTTTTT-CTTT	chr5	70917341	CTTTTTT	CTTT	372992	ExcessHet	0	none	0.005347	0	10	0.005347
chr5-070917341-CTTTTTT-CTTTT	chr5	70917341	CTTTTTT	CTTTT	372992	ExcessHet	0	none	0.02137500000000001	0	10	0.02137500000000001
chr5-070917341-CTTTTTT-CTTTTT	chr5	70917341	CTTTTTT	CTTTTT	372992	ExcessHet	0	none	0.076569	2	10	0.076569
chr5-070917341-CTTTTTT-CTTTTTTT	chr5	70917341	CTTTTTT	CTTTTTTT	372992	ExcessHet	0	none	0.03382800000000002	2	10	0.03382800000000002
chr5-070917341-CTTTTTT-CTTTTTTTT	chr5	70917341	CTTTTTT	CTTTTTTTT	372992	ExcessHet	0	none	0.002907	0	10	0.002907
chr5-070917341-CTTTTTT-CTTTTTTTTT	chr5	70917341	CTTTTTT	CTTTTTTTTT	372992	ExcessHet	0	none	2.2899999999999996e-4	0	10	2.2899999999999996e-4
chr5-070917341-CTTTTTT-CTTTTTTTTTTT	chr5	70917341	CTTTTTT	CTTTTTTTTTTT	372992	ExcessHet	0	none	0	0	10	1e-6
chr5-070917341-CTTTTTT-TTTTTTT	chr5	70917341	CTTTTTT	TTTTTTT	372992	ExcessHet	0	none	1.87e-4	0	10	1.87e-4
chr5-070917343-T-*	chr5	70917343	T	*	138	VQSRTrancheSNP99.80to99.90	0	none	0.02902700000000002	0	0	0.02902700000000002
chr5-070917343-T-C	chr5	70917343	T	C	138	VQSRTrancheSNP99.80to99.90	0	none	9e-6	0	0	9e-6
chr5-070925081-C-G	chr5	70925081	C	G	34833	VQSRTrancheSNP99.70to99.80	0.074742	afr	0.005807	0	0	0.074742
chr5-070925081-C-T	chr5	70925081	C	T	34833	VQSRTrancheSNP99.70to99.80	0	none	0	0	0	1e-6
chr5-070925090-C-T	chr5	70925090	C	T	292554	VQSRTrancheSNP99.80to99.90	0.712	afr	0.04832000000000001	0	2	0.712
chr5-070925229-C-T	chr5	70925229	C	T	195548	VQSRTrancheSNP99.80to99.90	0.69806	afr	0.04241600000000001	0	0	0.69806
chr5-070944812-G-C	chr5	70944812	G	C	374315	VQSRTrancheSNP99.90to99.95	0.18489	nfe	0.07214300000000001	0	0	0.18489
chr5-070951845-A-G	chr5	70951845	A	G	329160	PASS	0.030463	nfe	0.02361700000000001	5	134	0.030463
chr5-070951909-AT-A	chr5	70951909	AT	A	39741.97	VQSRTrancheINDEL99.50to99.90	2.396e-5	nfe	3.820000000000003e-4	0	134	3.820000000000003e-4
chr5-070951909-AT-ATT	chr5	70951909	AT	ATT	39741.97	VQSRTrancheINDEL99.50to99.90	0	none	0.00125299999999999	1	134	0.00125299999999999
chr5-070952074-TTTAAAAAGTTCAGATG-GTTAAAAAGTTCAGATG	chr5	70952074	TTTAAAAAGTTCAGATG	GTTAAAAAGTTCAGATG	711100	VQSRTrancheINDEL99.50to99.90	0	none	0.027142	1	134	0.027142
chr5-070952074-TTTAAAAAGTTCAGATG-T	chr5	70952074	TTTAAAAAGTTCAGATG	T	711100	VQSRTrancheINDEL99.50to99.90	0	none	0	0	134	1e-6
chr5-070952281-C-CA	chr5	70952281	C	CA	2179002.97	VQSRTrancheINDEL99.50to99.90	0.12508	nfe	0.08578300000000001	20	134	0.12508
chr5-070952471-C-A	chr5	70952471	C	A	424	VQSRTrancheSNP99.90to99.95	6.25e-6	nfe	0	1	134	6.25e-6
chr5-070952642-C-*	chr5	70952642	C	*	219	PASS	0	none	2.2000000000000003e-5	0	22	2.2000000000000003e-5
chr5-070952642-C-A	chr5	70952642	C	A	219	PASS	0	none	2.2000000000000003e-5	0	22	2.2000000000000003e-5
chr5-070952642-C-G	chr5	70952642	C	G	219	PASS	0	none	0	0	22	1e-6
chr5-070952642-C-T	chr5	70952642	C	T	219	PASS	0	none	1.87e-4	0	22	1.87e-4
chr5-070952644-CTA-*	chr5	70952644	CTA	*	113557	PASS	0	none	2.2000000000000003e-5	0	2	2.2000000000000003e-5
chr5-070952644-CTA-ATA	chr5	70952644	CTA	ATA	113557	PASS	0	none	5.850000000000005e-4	0	2	5.850000000000005e-4
chr5-070952644-CTA-C	chr5	70952644	CTA	C	113557	PASS	0.31018	afr	0.01724100000000001	0	2	0.31018
chr5-070952644-CTA-TTA	chr5	70952644	CTA	TTA	113557	PASS	0	none	0.002431	0	2	0.002431
chr5-070952645-TA-*	chr5	70952645	TA	*	87.97	VQSRTrancheINDEL95.00to96.00	0	none	0.01735500000000001	0	78	0.01735500000000001
chr5-070952645-TA-T	chr5	70952645	TA	T	87.97	VQSRTrancheINDEL95.00to96.00	9.116e-5	afr	2.2000000000000003e-5	0	78	9.116e-5
chr5-070952646-A-*	chr5	70952646	A	*	2307	PASS	0	none	0.017401	0	8	0.017401
chr5-070952646-A-G	chr5	70952646	A	G	2307	PASS	0	none	1.0699999999999996e-4	0	8	1.0699999999999996e-4
chr5-070952646-A-T	chr5	70952646	A	T	2307	PASS	2.5582e-4	nfe	0.00193399999999999	0	8	0.00193399999999999
chr5-070952651-G-*	chr5	70952651	G	*	31336	VQSRTrancheINDEL99.90to99.95	0	none	8.9e-5	0	0	8.9e-5
chr5-070952651-G-A	chr5	70952651	G	A	31336	VQSRTrancheINDEL99.90to99.95	0.095966	nfe	0.017581	0	0	0.095966
chr5-070952651-G-C	chr5	70952651	G	C	31336	VQSRTrancheINDEL99.90to99.95	0	none	0.00149199999999999	0	0	0.00149199999999999
chr5-070952651-G-GA	chr5	70952651	G	GA	31336	VQSRTrancheINDEL99.90to99.95	0	none	6.999999999999998e-5	0	0	6.999999999999998e-5
chr5-070952651-G-GAAAACACCATTTGA	chr5	70952651	G	GAAAACACCATTTGA	31336	VQSRTrancheINDEL99.90to99.95	0	none	0	0	0	1e-6
chr5-070952651-G-T	chr5	70952651	G	T	31336	VQSRTrancheINDEL99.90to99.95	0.0026988	eas	0.003007	0	0	0.003007
chr5-070952663-GT-AT	chr5	70952663	GT	AT	8809	VQSRTrancheINDEL99.90to99.95	0	none	8.9e-5	0	0	8.9e-5
chr5-070952663-GT-G	chr5	70952663	GT	G	8809	VQSRTrancheINDEL99.90to99.95	0	none	9e-6	0	0	9e-6
chr5-070952663-GT-TT	chr5	70952663	GT	TT	8809	VQSRTrancheINDEL99.90to99.95	0	none	0.00955399999999999	0	0	0.00955399999999999
chr5-070952668-A-G	chr5	70952668	A	G	1489	VQSRTrancheSNP99.80to99.90	0	none	6.999999999999998e-5	0	14	6.999999999999998e-5
chr5-070952668-A-T	chr5	70952668	A	T	1489	VQSRTrancheSNP99.80to99.90	8.293e-5	eas	0.00163899999999999	0	14	0.00163899999999999
chr5-070952670-A-*	chr5	70952670	A	*	1150	PASS	0	none	3.6999999999999985e-5	0	10	3.6999999999999985e-5
chr5-070952670-A-C	chr5	70952670	A	C	1150	PASS	2.362e-5	sas	2.720000000000003e-4	0	10	2.720000000000003e-4
chr5-070952670-A-G	chr5	70952670	A	G	1150	PASS	0	none	9e-6	0	10	9e-6
chr5-070952670-A-T	chr5	70952670	A	T	1150	PASS	3.31e-6	nfe	6.550000000000003e-4	0	10	6.550000000000003e-4
chr5-070952671-CTG-*	chr5	70952671	CTG	*	14523	VQSRTrancheINDEL99.90to99.95	0	none	0	0	0	1e-6
chr5-070952671-CTG-ATG	chr5	70952671	CTG	ATG	14523	VQSRTrancheINDEL99.90to99.95	0	none	9e-6	0	0	9e-6
chr5-070952671-CTG-C	chr5	70952671	CTG	C	14523	VQSRTrancheINDEL99.90to99.95	0	none	0	0	0	1e-6
chr5-070952671-CTG-GTG	chr5	70952671	CTG	GTG	14523	VQSRTrancheINDEL99.90to99.95	0	none	0.01443399999999999	0	0	0.01443399999999999
chr5-070952671-CTG-TTG	chr5	70952671	CTG	TTG	14523	VQSRTrancheINDEL99.90to99.95	0	none	0.002706	0	0	0.002706
chr5-070952672-T-*	chr5	70952672	T	*	35111	VQSRTrancheINDEL99.90to99.95	0	none	0	0	6	1e-6
chr5-070952672-T-G	chr5	70952672	T	G	35111	VQSRTrancheINDEL99.90to99.95	0.076366	sas	0.02765600000000002	0	6	0.076366
chr5-070952672-T-TG	chr5	70952672	T	TG	35111	VQSRTrancheINDEL99.90to99.95	0	none	3.6999999999999985e-5	0	6	3.6999999999999985e-5
chr5-070952672-T-TGG	chr5	70952672	T	TGG	35111	VQSRTrancheINDEL99.90to99.95	0	none	0	0	6	1e-6
chr5-070952677-T-G	chr5	70952677	T	G	102901	ExcessHet	0.15245	sas	0.07727400000000002	0	2	0.15245
chr5-070952677-T-TGGGGG	chr5	70952677	T	TGGGGG	102901	ExcessHet	0	none	1.27e-4	0	2	1.27e-4
chr5-070952677-T-TGGGGGGG	chr5	70952677	T	TGGGGGGG	102901	ExcessHet	0	none	0	0	2	1e-6
chr5-070952683-T-A	chr5	70952683	T	A	17550	VQSRTrancheSNP99.90to99.95	0	none	0	0	8	1e-6
chr5-070952683-T-G	chr5	70952683	T	G	17550	VQSRTrancheSNP99.90to99.95	0.012657	sas	0.02675900000000001	0	8	0.02675900000000001
chr5-070953241-G-C	chr5	70953241	G	C	24279	PASS	0.34158	nfe	0.019606	0	0	0.34158
chr5-070969817-G-GT	chr5	70969817	G	GT	50984.97	PASS	0.056795	afr	0.006136	1	124	0.056795
chr5-070969916-G-GGTGA	chr5	70969916	G	GGTGA	238296.97	PASS	0.038661	nfe	0.02237500000000002	2	94	0.038661
chr5-070970088-T-*	chr5	70970088	T	*	848	VQSRTrancheSNP99.80to99.90	0	none	9e-6	0	40	9e-6
chr5-070970088-T-G	chr5	70970088	T	G	848	VQSRTrancheSNP99.80to99.90	2.0968e-4	nfe	2.2899999999999996e-4	1	40	2.2899999999999996e-4
chr5-070970176-T-C	chr5	70970176	T	C	13197	PASS	0.0044647	nfe	0.002638	1	100	0.0044647
chr5-070970240-A-C	chr5	70970240	A	C	7264	PASS	0.0013486	nfe	9.630000000000004e-4	0	74	0.0013486
chr5-070970580-G-A	chr5	70970580	G	A	175	VQSRTrancheSNP99.80to99.90	0	none	0	0	0	1e-6
chr5-070970580-G-T	chr5	70970580	G	T	175	VQSRTrancheSNP99.80to99.90	0	none	2.08e-4	0	0	2.08e-4
chr5-070976934-C-T	chr5	70976934	C	T	22044	PASS	0.0036561	mid	0.003673	2	98	0.003673
chr5-070976981-T-C	chr5	70976981	T	C	90	PASS	0	none	0	1	130	1e-6
chr5-070977164-G-A	chr5	70977164	G	A	6645	PASS	8.4693e-4	nfe	0.002232	0	6	0.002232
chr5-070977164-G-T	chr5	70977164	G	T	6645	PASS	0	none	0	0	6	1e-6
chr5-070979841-A-C	chr5	70979841	A	C	4202	PASS	0	none	0.002058	0	0	0.002058
chr5-071001995-C-T	chr5	71001995	C	T	18573	VQSRTrancheSNP99.80to99.90	0.039686	afr	0.005125	0	74	0.039686
chr5-071002162-C-A	chr5	71002162	C	A	392	VQSRTrancheSNP99.70to99.80	4.428e-5	nfe	2.08e-4	0	16	2.08e-4
chr5-071002162-C-T	chr5	71002162	C	T	392	VQSRTrancheSNP99.70to99.80	0	none	3.6999999999999985e-5	0	16	3.6999999999999985e-5
chr5-071002171-G-A	chr5	71002171	G	A	1737	PASS	0	none	0	0	10	1e-6
chr5-071002171-G-C	chr5	71002171	G	C	1737	PASS	0	none	0	0	10	1e-6
chr5-071002171-G-T	chr5	71002171	G	T	1737	PASS	3.5526e-4	nfe	0.00132199999999999	0	10	0.00132199999999999
chr5-071002172-A-C	chr5	71002172	A	C	1725	PASS	0	none	2.2000000000000003e-5	0	12	2.2000000000000003e-5
chr5-071002172-A-T	chr5	71002172	A	T	1725	PASS	3.2012e-4	nfe	0.00134599999999999	0	12	0.00134599999999999
chr5-071002175-A-C	chr5	71002175	A	C	602	VQSRTrancheSNP99.80to99.90	0	none	9e-6	0	12	9e-6
chr5-071002175-A-G	chr5	71002175	A	G	602	VQSRTrancheSNP99.80to99.90	0	none	0	0	12	1e-6
chr5-071002175-A-T	chr5	71002175	A	T	602	VQSRTrancheSNP99.80to99.90	0	none	4.0400000000000006e-4	0	12	4.0400000000000006e-4
chr5-071002180-A-*	chr5	71002180	A	*	1538	VQSRTrancheINDEL99.50to99.90	0	none	2.2000000000000003e-5	0	10	2.2000000000000003e-5
chr5-071002180-A-AATTTT	chr5	71002180	A	AATTTT	1538	VQSRTrancheINDEL99.50to99.90	0	none	0	0	10	1e-6
chr5-071002180-A-AT	chr5	71002180	A	AT	1538	VQSRTrancheINDEL99.50to99.90	0	none	2.2000000000000003e-5	0	10	2.2000000000000003e-5
chr5-071002180-A-ATT	chr5	71002180	A	ATT	1538	VQSRTrancheINDEL99.50to99.90	0	none	9e-6	0	10	9e-6
chr5-071002180-A-ATTT	chr5	71002180	A	ATTT	1538	VQSRTrancheINDEL99.50to99.90	0	none	9e-6	0	10	9e-6
chr5-071002180-A-C	chr5	71002180	A	C	1538	VQSRTrancheINDEL99.50to99.90	3.171e-5	nfe	1.87e-4	0	10	1.87e-4
chr5-071002180-A-G	chr5	71002180	A	G	1538	VQSRTrancheINDEL99.50to99.90	0	none	0	0	10	1e-6
chr5-071002180-A-T	chr5	71002180	A	T	1538	VQSRTrancheINDEL99.50to99.90	1.2628e-4	nfe	3.810000000000003e-4	0	10	3.810000000000003e-4
chr5-071002181-CTTTTTTTTTTTTTT-*	chr5	71002181	CTTTTTTTTTTTTTT	*	65683	VQSRTrancheINDEL99.00to99.50	0	none	9e-6	0	4	9e-6
chr5-071002181-CTTTTTTTTTTTTTT-ATTTTTTTTTTTTTT	chr5	71002181	CTTTTTTTTTTTTTT	ATTTTTTTTTTTTTT	65683	VQSRTrancheINDEL99.00to99.50	0	none	7.010000000000006e-4	0	4	7.010000000000006e-4
chr5-071002181-CTTTTTTTTTTTTTT-C	chr5	71002181	CTTTTTTTTTTTTTT	C	65683	VQSRTrancheINDEL99.00to99.50	0	none	9e-6	0	4	9e-6
chr5-071002181-CTTTTTTTTTTTTTT-CTTTTTT	chr5	71002181	CTTTTTTTTTTTTTT	CTTTTTT	65683	VQSRTrancheINDEL99.00to99.50	0	none	0	0	4	1e-6
chr5-071002181-CTTTTTTTTTTTTTT-CTTTTTTTTTT	chr5	71002181	CTTTTTTTTTTTTTT	CTTTTTTTTTT	65683	VQSRTrancheINDEL99.00to99.50	0	none	9.610000000000004e-4	0	4	9.610000000000004e-4
chr5-071002181-CTTTTTTTTTTTTTT-CTTTTTTTTTTT	chr5	71002181	CTTTTTTTTTTTTTT	CTTTTTTTTTTT	65683	VQSRTrancheINDEL99.00to99.50	0	none	0.002606	0	4	0.002606
chr5-071002181-CTTTTTTTTTTTTTT-CTTTTTTTTTTTT	chr5	71002181	CTTTTTTTTTTTTTT	CTTTTTTTTTTTT	65683	VQSRTrancheINDEL99.00to99.50	0	none	0.00185999999999999	0	4	0.00185999999999999
chr5-071002181-CTTTTTTTTTTTTTT-CTTTTTTTTTTTTT	chr5	71002181	CTTTTTTTTTTTTTT	CTTTTTTTTTTTTT	65683	VQSRTrancheINDEL99.00to99.50	0	none	9e-6	0	4	9e-6
chr5-071002181-CTTTTTTTTTTTTTT-CTTTTTTTTTTTTTTT	chr5	71002181	CTTTTTTTTTTTTTT	CTTTTTTTTTTTTTTT	65683	VQSRTrancheINDEL99.00to99.50	0	none	0.02153000000000001	0	4	0.02153000000000001
chr5-071002181-CTTTTTTTTTTTTTT-CTTTTTTTTTTTTTTTT	chr5	71002181	CTTTTTTTTTTTTTT	CTTTTTTTTTTTTTTTT	65683	VQSRTrancheINDEL99.00to99.50	0	none	0.005013	0	4	0.005013
chr5-071002181-CTTTTTTTTTTTTTT-CTTTTTTTTTTTTTTTTT	chr5	71002181	CTTTTTTTTTTTTTT	CTTTTTTTTTTTTTTTTT	65683	VQSRTrancheINDEL99.00to99.50	0	none	0.00117599999999999	0	4	0.00117599999999999
chr5-071002181-CTTTTTTTTTTTTTT-CTTTTTTTTTTTTTTTTTT	chr5	71002181	CTTTTTTTTTTTTTT	CTTTTTTTTTTTTTTTTTT	65683	VQSRTrancheINDEL99.00to99.50	0	none	3.3700000000000044e-4	0	4	3.3700000000000044e-4
chr5-071002181-CTTTTTTTTTTTTTT-CTTTTTTTTTTTTTTTTTTT	chr5	71002181	CTTTTTTTTTTTTTT	CTTTTTTTTTTTTTTTTTTT	65683	VQSRTrancheINDEL99.00to99.50	0	none	5.2999999999999994e-5	0	4	5.2999999999999994e-5
chr5-071002181-CTTTTTTTTTTTTTT-CTTTTTTTTTTTTTTTTTTTT	chr5	71002181	CTTTTTTTTTTTTTT	CTTTTTTTTTTTTTTTTTTTT	65683	VQSRTrancheINDEL99.00to99.50	0	none	9e-6	0	4	9e-6
chr5-071002181-CTTTTTTTTTTTTTT-CTTTTTTTTTTTTTTTTTTTTT	chr5	71002181	CTTTTTTTTTTTTTT	CTTTTTTTTTTTTTTTTTTTTT	65683	VQSRTrancheINDEL99.00to99.50	0	none	9e-6	0	4	9e-6
chr5-071002181-CTTTTTTTTTTTTTT-CTTTTTTTTTTTTTTTTTTTTTT	chr5	71002181	CTTTTTTTTTTTTTT	CTTTTTTTTTTTTTTTTTTTTTT	65683	VQSRTrancheINDEL99.00to99.50	0	none	0	0	4	1e-6
chr5-071002181-CTTTTTTTTTTTTTT-GTTTTTTTTTTTTTT	chr5	71002181	CTTTTTTTTTTTTTT	GTTTTTTTTTTTTTT	65683	VQSRTrancheINDEL99.00to99.50	0	none	9e-6	0	4	9e-6
chr5-071002181-CTTTTTTTTTTTTTT-TTTTTTTTTTTTTTT	chr5	71002181	CTTTTTTTTTTTTTT	TTTTTTTTTTTTTTT	65683	VQSRTrancheINDEL99.00to99.50	0	none	0.003765	0	4	0.003765
chr5-071002204-TTTTG-*	chr5	71002204	TTTTG	*	1294355	ExcessHet	0	none	0	0	32	1e-6
chr5-071002204-TTTTG-GTTTG	chr5	71002204	TTTTG	GTTTG	1294355	ExcessHet	0	none	0.189952	6	32	0.189952
chr5-071002204-TTTTG-T	chr5	71002204	TTTTG	T	1294355	ExcessHet	9.091e-5	nfe	2.2899999999999996e-4	0	32	2.2899999999999996e-4
chr5-071002204-TTTTG-TGTTTG	chr5	71002204	TTTTG	TGTTTG	1294355	ExcessHet	0	none	0.02482000000000001	0	32	0.02482000000000001
chr5-071002204-TTTTG-TTGTTTG	chr5	71002204	TTTTG	TTGTTTG	1294355	ExcessHet	0	none	0.003819	0	32	0.003819
chr5-071002204-TTTTG-TTTGTTTG	chr5	71002204	TTTTG	TTTGTTTG	1294355	ExcessHet	0	none	7.950000000000004e-4	0	32	7.950000000000004e-4
chr5-071002204-TTTTG-TTTTGTTTG	chr5	71002204	TTTTG	TTTTGTTTG	1294355	ExcessHet	0	none	1.87e-4	0	32	1.87e-4
chr5-071002204-TTTTG-TTTTTGTTTG	chr5	71002204	TTTTG	TTTTTGTTTG	1294355	ExcessHet	0	none	0	0	32	1e-6
chr5-071002204-TTTTG-TTTTTTGTTTG	chr5	71002204	TTTTG	TTTTTTGTTTG	1294355	ExcessHet	0	none	0	0	32	1e-6
chr5-071002231-C-T	chr5	71002231	C	T	682421	VQSRTrancheSNP99.80to99.90	0.23052	afr	0.126759	4	36	0.23052
chr5-071011230-CAA-C	chr5	71011230	CAA	C	124990.97	ExcessHet	2.984e-5	sas	2.9400000000000004e-4	0	110	2.9400000000000004e-4
chr5-071011230-CAA-CA	chr5	71011230	CAA	CA	124990.97	ExcessHet	0	none	0.05054400000000002	3	110	0.05054400000000002
chr5-071011230-CAA-CAAA	chr5	71011230	CAA	CAAA	124990.97	ExcessHet	0	none	0.03431900000000001	3	110	0.03431900000000001
chr5-071011230-CAA-CAAAA	chr5	71011230	CAA	CAAAA	124990.97	ExcessHet	0	none	1.0799999999999996e-4	0	110	1.0799999999999996e-4
chr5-071011637-T-A	chr5	71011637	T	A	6986510	PASS	0	none	0	0	128	1e-6
chr5-071011637-T-C	chr5	71011637	T	C	6986510	PASS	0.93591	afr	0.7276380000000006	100	128	0.93591
chr5-071011711-C-A	chr5	71011711	C	A	38599	PASS	0	none	0	0	84	1e-6
chr5-071011711-C-T	chr5	71011711	C	T	38599	PASS	0.0045515	nfe	0.002989	1	84	0.0045515
chr5-071012424-C-T	chr5	71012424	C	T	46353072	PASS	0.94394	afr	0.7432200000000002	106	134	0.94394
chr5-071012435-C-T	chr5	71012435	C	T	1264907	PASS	0.024883	mid	0.02523300000000001	1	134	0.02523300000000001
chr5-071012727-C-A	chr5	71012727	C	A	167631	PASS	0.0063109	nfe	0.002993	2	134	0.0063109
chr5-071012816-A-G	chr5	71012816	A	G	124033	PASS	0.004574	nfe	0.00244	1	134	0.004574
chr5-071024303-C-T	chr5	71024303	C	T	7735	PASS	0	none	0.004502	0	0	0.004502
chr5-071033399-T-C	chr5	71033399	T	C	1337	PASS	0	none	0.00110399999999999	0	0	0.00110399999999999
chr5-071047417-C-A	chr5	71047417	C	A	15295	PASS	0	none	0.01148099999999998	0	0	0.01148099999999998
chr5-071047649-G-A	chr5	71047649	G	A	11547	PASS	0.011844	sas	0.005781	0	0	0.011844
chr5-071047733-C-T	chr5	71047733	C	T	42708	VQSRTrancheSNP99.80to99.90	0.23821	afr	0.01223799999999998	0	2	0.23821
chr5-071047860-AT-A	chr5	71047860	AT	A	15323	VQSRTrancheINDEL99.50to99.90	0.0033194	amr	0.003035	0	34	0.0033194
chr5-071047860-AT-ATT	chr5	71047860	AT	ATT	15323	VQSRTrancheINDEL99.50to99.90	0	none	0.00914699999999998	2	34	0.00914699999999998
chr5-071047860-AT-ATTTT	chr5	71047860	AT	ATTTT	15323	VQSRTrancheINDEL99.50to99.90	0	none	0	0	34	1e-6
chr5-071047860-AT-TT	chr5	71047860	AT	TT	15323	VQSRTrancheINDEL99.50to99.90	0	none	2.2000000000000003e-5	0	34	2.2000000000000003e-5
chr5-071048193-T-C	chr5	71048193	T	C	918117	PASS	0.4404	amr	0.138618	24	72	0.4404
chr5-071048698-T-G	chr5	71048698	T	G	124802	VQSRTrancheSNP99.90to99.95	0.1333	mid	0.04593900000000002	3	12	0.1333
chr5-071048724-G-A	chr5	71048724	G	A	15717	VQSRTrancheSNP99.90to99.95	0.016715	mid	0.006433	1	54	0.016715
chr5-071048744-A-G	chr5	71048744	A	G	68978	VQSRTrancheSNP99.90to99.95	0.21104	afr	0.01871	1	102	0.21104
chr5-071048870-T-C	chr5	71048870	T	C	3597	PASS	0.0016435	nfe	9.640000000000004e-4	1	128	0.0016435
chr5-071049076-G-A	chr5	71049076	G	A	957622	ExcessHet	0.48189	nfe	0.3127669999999998	7	16	0.48189
chr5-071049076-G-T	chr5	71049076	G	T	957622	ExcessHet	0	none	0	0	16	1e-6
chr5-071055434-A-T	chr5	71055434	A	T	83641	PASS	0.0050914	nfe	0.002766	1	130	0.0050914
chr5-071055466-G-T	chr5	71055466	G	T	8445	PASS	0.0014246	nfe	4.950000000000003e-4	1	130	0.0014246
chr5-071059389-CAAAAAAAAAAAA-AAAAAAAAAAAAA	chr5	71059389	CAAAAAAAAAAAA	AAAAAAAAAAAAA	620832	VQSRTrancheINDEL99.00to99.50	0	none	0	0	0	1e-6
chr5-071059389-CAAAAAAAAAAAA-C	chr5	71059389	CAAAAAAAAAAAA	C	620832	VQSRTrancheINDEL99.00to99.50	0	none	0	0	0	1e-6
chr5-071059389-CAAAAAAAAAAAA-CAAAA	chr5	71059389	CAAAAAAAAAAAA	CAAAA	620832	VQSRTrancheINDEL99.00to99.50	0	none	2.2000000000000003e-5	0	0	2.2000000000000003e-5
chr5-071059389-CAAAAAAAAAAAA-CAAAAA	chr5	71059389	CAAAAAAAAAAAA	CAAAAA	620832	VQSRTrancheINDEL99.00to99.50	0	none	3.590000000000004e-4	0	0	3.590000000000004e-4
chr5-071059389-CAAAAAAAAAAAA-CAAAAAA	chr5	71059389	CAAAAAAAAAAAA	CAAAAAA	620832	VQSRTrancheINDEL99.00to99.50	0	none	0.00176099999999999	0	0	0.00176099999999999
chr5-071059389-CAAAAAAAAAAAA-CAAAAAAA	chr5	71059389	CAAAAAAAAAAAA	CAAAAAAA	620832	VQSRTrancheINDEL99.00to99.50	0	none	0.005525	0	0	0.005525
chr5-071059389-CAAAAAAAAAAAA-CAAAAAAAA	chr5	71059389	CAAAAAAAAAAAA	CAAAAAAAA	620832	VQSRTrancheINDEL99.00to99.50	0	none	0.01605900000000001	0	0	0.01605900000000001
chr5-071059389-CAAAAAAAAAAAA-CAAAAAAAAA	chr5	71059389	CAAAAAAAAAAAA	CAAAAAAAAA	620832	VQSRTrancheINDEL99.00to99.50	0	none	0.045419	0	0	0.045419
chr5-071059389-CAAAAAAAAAAAA-CAAAAAAAAAA	chr5	71059389	CAAAAAAAAAAAA	CAAAAAAAAAA	620832	VQSRTrancheINDEL99.00to99.50	0	none	0.119455	0	0	0.119455
chr5-071059389-CAAAAAAAAAAAA-CAAAAAAAAAAAAA	chr5	71059389	CAAAAAAAAAAAA	CAAAAAAAAAAAAA	620832	VQSRTrancheINDEL99.00to99.50	0	none	0.02802200000000001	0	0	0.02802200000000001
chr5-071059389-CAAAAAAAAAAAA-CAAAAAAAAAAAAAA	chr5	71059389	CAAAAAAAAAAAA	CAAAAAAAAAAAAAA	620832	VQSRTrancheINDEL99.00to99.50	0	none	0.003891	0	0	0.003891
chr5-071059389-CAAAAAAAAAAAA-CAAAAAAAAAAAAAAA	chr5	71059389	CAAAAAAAAAAAA	CAAAAAAAAAAAAAAA	620832	VQSRTrancheINDEL99.00to99.50	0	none	6.310000000000003e-4	0	0	6.310000000000003e-4
chr5-071059389-CAAAAAAAAAAAA-CAAAAAAAAAAAAAAAA	chr5	71059389	CAAAAAAAAAAAA	CAAAAAAAAAAAAAAAA	620832	VQSRTrancheINDEL99.00to99.50	0	none	0	0	0	1e-6
chr5-071059389-CAAAAAAAAAAAA-CAGAAAAAAAAAAAA	chr5	71059389	CAAAAAAAAAAAA	CAGAAAAAAAAAAAA	620832	VQSRTrancheINDEL99.00to99.50	0	none	2.2000000000000003e-5	0	0	2.2000000000000003e-5
chr5-071059389-CAAAAAAAAAAAA-TAAAAAAAAAAAA	chr5	71059389	CAAAAAAAAAAAA	TAAAAAAAAAAAA	620832	VQSRTrancheINDEL99.00to99.50	0	none	0	0	0	1e-6
chr5-071059391-A-*	chr5	71059391	A	*	1942	PASS	0	none	0.180685	0	0	0.180685
chr5-071059391-A-G	chr5	71059391	A	G	1942	PASS	0	none	5.850000000000005e-4	0	0	5.850000000000005e-4
chr5-071059393-A-*	chr5	71059393	A	*	5825	VQSRTrancheSNP99.80to99.90	0	none	0.02760000000000002	0	2	0.02760000000000002
chr5-071059393-A-C	chr5	71059393	A	C	5825	VQSRTrancheSNP99.80to99.90	0	none	9e-6	0	2	9e-6
chr5-071059393-A-G	chr5	71059393	A	G	5825	VQSRTrancheSNP99.80to99.90	0.045146	afr	0.00156499999999999	0	2	0.045146
chr5-071059427-C-*	chr5	71059427	C	*	1135	PASS	0	none	0	0	2	1e-6
chr5-071059427-C-A	chr5	71059427	C	A	1135	PASS	9.251e-5	nfe	0.002381	0	2	0.002381
chr5-071059427-C-T	chr5	71059427	C	T	1135	PASS	0	none	0	0	2	1e-6
chr5-071059459-C-A	chr5	71059459	C	A	3406	PASS	0.048313	amr	0.002881	0	0	0.048313
chr5-071060116-G-A	chr5	71060116	G	A	16641	PASS	0.017135	nfe	0.00311	1	30	0.017135
chr5-071060304-C-T	chr5	71060304	C	T	33388	PASS	0.10139	afr	0.004635	1	44	0.10139
chr5-071061185-G-A	chr5	71061185	G	A	15507	VQSRTrancheSNP99.90to99.95	0.0013382	afr	1.47e-4	0	110	0.0013382
chr5-071061185-G-T	chr5	71061185	G	T	15507	VQSRTrancheSNP99.90to99.95	0.007558	eas	0.002313	1	110	0.007558
chr5-071061353-C-*	chr5	71061353	C	*	420103	VQSRTrancheSNP99.70to99.80	0	none	5.41e-4	0	130	5.41e-4
chr5-071061353-C-T	chr5	71061353	C	T	420103	VQSRTrancheSNP99.70to99.80	0.18184	afr	0.020018	1	130	0.18184
chr5-071061359-C-A	chr5	71061359	C	A	28707	VQSRTrancheSNP99.70to99.80	6.719e-4	sas	0.007145	0	130	0.007145
chr5-071061362-CA-AA	chr5	71061362	CA	AA	30607	VQSRTrancheINDEL99.50to99.90	0	none	0.0073	0	130	0.0073
chr5-071061362-CA-C	chr5	71061362	CA	C	30607	VQSRTrancheINDEL99.50to99.90	2.339e-5	nfe	1.88e-4	0	130	1.88e-4
chr5-071061362-CA-CAAA	chr5	71061362	CA	CAAA	30607	VQSRTrancheINDEL99.50to99.90	0	none	9e-6	0	130	9e-6
chr5-071061362-CA-TA	chr5	71061362	CA	TA	30607	VQSRTrancheINDEL99.50to99.90	0	none	9e-6	0	130	9e-6
chr5-071061364-A-G	chr5	71061364	A	G	523082	PASS	0.023556	nfe	0.025813	1	130	0.025813
chr5-071062654-G-GA	chr5	71062654	G	GA	590.97	PASS	0.0049999	nfe	3.590000000000004e-4	0	0	0.0049999
chr5-071074327-C-CT	chr5	71074327	C	CT	311825.97	VQSRTrancheINDEL99.50to99.90	0.020828	nfe	0.012112	2	96	0.020828
chr5-071076388-G-T	chr5	71076388	G	T	529	PASS	1.523e-5	nfe	2.2000000000000003e-5	0	16	2.2000000000000003e-5
chr5-071082665-T-G	chr5	71082665	T	G	317	PASS	2.5968e-4	nfe	1.27e-4	0	18	2.5968e-4
chr5-071102922-C-T	chr5	71102922	C	T	162541	PASS	0.028443	sas	0.01637100000000001	1	112	0.028443
chr5-071104716-A-C	chr5	71104716	A	C	574083	PASS	0.42748	nfe	0.195975	1	2	0.42748
chr5-071104729-A-G	chr5	71104729	A	G	21176	PASS	0.025512	sas	0.00738	0	10	0.025512
chr5-071105033-CTT-C	chr5	71105033	CTT	C	39251	PASS	0	none	0	0	0	1e-6
chr5-071105033-CTT-CT	chr5	71105033	CTT	CT	39251	PASS	0	none	0.00952799999999999	0	0	0.00952799999999999
chr5-071105033-CTT-CTTT	chr5	71105033	CTT	CTTT	39251	PASS	0	none	0.007662	0	0	0.007662
chr5-071105033-CTT-CTTTT	chr5	71105033	CTT	CTTTT	39251	PASS	0	none	0.004018	0	0	0.004018
chr5-071105033-CTT-CTTTTT	chr5	71105033	CTT	CTTTTT	39251	PASS	0	none	2.720000000000003e-4	0	0	2.720000000000003e-4
chr5-071105033-CTT-CTTTTTT	chr5	71105033	CTT	CTTTTTT	39251	PASS	0	none	9e-6	0	0	9e-6
chr5-071105033-CTT-TTT	chr5	71105033	CTT	TTT	39251	PASS	0	none	2.2000000000000003e-5	0	0	2.2000000000000003e-5
chr5-071108561-G-A	chr5	71108561	G	A	52246	VQSRTrancheSNP99.80to99.90	0.021006	afr	0.02422400000000001	0	50	0.02422400000000001
chr5-071108561-G-C	chr5	71108561	G	C	52246	VQSRTrancheSNP99.80to99.90	3.755e-5	nfe	5.4e-4	0	50	5.4e-4
chr5-071108561-G-T	chr5	71108561	G	T	52246	VQSRTrancheSNP99.80to99.90	0	none	0	0	50	1e-6
chr5-071108985-C-A	chr5	71108985	C	A	54527	VQSRTrancheSNP99.90to99.95	0.036346	afr	0.004928	1	130	0.036346
chr5-071108992-T-C	chr5	71108992	T	C	228560	VQSRTrancheSNP99.90to99.95	0.02452	nfe	0.01469499999999999	3	130	0.02452
chr5-071109558-T-C	chr5	71109558	T	C	175566	PASS	0.031436	sas	0.014768	2	116	0.031436
chr5-071109577-G-A	chr5	71109577	G	A	214039	PASS	0.038995	afr	0.01916300000000001	2	110	0.038995
chr5-071109591-T-C	chr5	71109591	T	C	46482	PASS	0.0086546	nfe	0.005696	1	110	0.0086546
chr5-071109598-G-C	chr5	71109598	G	C	34715	PASS	0.0047569	nfe	0.003725	0	106	0.0047569
chr5-071109620-A-C	chr5	71109620	A	C	346	PASS	1.841e-5	nfe	0	1	96	1.841e-5
chr5-071110324-GT-AT	chr5	71110324	GT	AT	57666	PASS	0	none	0	0	4	1e-6
chr5-071110324-GT-G	chr5	71110324	GT	G	57666	PASS	0.15922	afr	0.01325799999999998	0	4	0.15922
chr5-071110324-GT-TT	chr5	71110324	GT	TT	57666	PASS	0	none	5.2999999999999994e-5	0	4	5.2999999999999994e-5
chr5-071110332-C-G	chr5	71110332	C	G	3446609	VQSRTrancheSNP99.80to99.90	0	none	2.2000000000000003e-5	0	4	2.2000000000000003e-5
chr5-071110332-C-T	chr5	71110332	C	T	3446609	VQSRTrancheSNP99.80to99.90	0.93045	afr	0.5699650000000002	3	4	0.93045
chr5-071110399-G-A	chr5	71110399	G	A	122666	VQSRTrancheSNP99.90to99.95	0.18454	afr	0.02047100000000001	1	90	0.18454
chr5-071110504-C-T	chr5	71110504	C	T	2874	VQSRTrancheSNP99.90to99.95	1.4546e-4	amr	2.09e-4	1	130	2.09e-4
chr5-071110622-AG-A	chr5	71110622	AG	A	88265.97	VQSRTrancheINDEL99.50to99.90	0.006491	nfe	0.003804	2	132	0.006491
chr5-071110660-A-G	chr5	71110660	A	G	68915	VQSRTrancheSNP99.90to99.95	0.0044482	nfe	0.003931	1	132	0.0044482
chr5-071110769-A-G	chr5	71110769	A	G	15149	PASS	0.0017032	nfe	8.69e-4	1	132	0.0017032
chr5-071110874-C-A	chr5	71110874	C	A	17051441	ExcessHet	5.494e-5	amr	0	0	134	5.494e-5
chr5-071110874-C-T	chr5	71110874	C	T	17051441	ExcessHet	0.46001	amr	0.40081099999999936	59	134	0.46001
chr5-071126902-CG-AG	chr5	71126902	CG	AG	614717	VQSRTrancheINDEL97.00to99.00	0	none	9e-6	0	36	9e-6
chr5-071126902-CG-C	chr5	71126902	CG	C	614717	VQSRTrancheINDEL97.00to99.00	4.509e-5	sas	1.0799999999999996e-4	0	36	1.0799999999999996e-4
chr5-071126902-CG-CGG	chr5	71126902	CG	CGG	614717	VQSRTrancheINDEL97.00to99.00	0	none	0.03865700000000002	3	36	0.03865700000000002
chr5-071126902-CG-CGGG	chr5	71126902	CG	CGGG	614717	VQSRTrancheINDEL97.00to99.00	0	none	3.6999999999999985e-5	0	36	3.6999999999999985e-5
chr5-071126902-CG-GG	chr5	71126902	CG	GG	614717	VQSRTrancheINDEL97.00to99.00	0	none	1.27e-4	0	36	1.27e-4
chr5-071126911-A-C	chr5	71126911	A	C	25443	PASS	0.0021084	nfe	0.01321699999999998	1	38	0.01321699999999998
chr5-071126911-A-T	chr5	71126911	A	T	25443	PASS	0	none	9e-6	0	38	9e-6
chr5-071126950-TAAAC-T	chr5	71126950	TAAAC	T	140385.97	VQSRTrancheINDEL99.50to99.90	0.019364	nfe	0.005942	1	42	0.019364
chr5-071127062-G-A	chr5	71127062	G	A	702	VQSRTrancheSNP99.80to99.90	0	none	0	0	18	1e-6
chr5-071127062-G-T	chr5	71127062	G	T	702	VQSRTrancheSNP99.80to99.90	4.9759e-4	afr	8.420000000000002e-4	0	18	8.420000000000002e-4
chr5-071127065-GTTGA-G	chr5	71127065	GTTGA	G	4301	VQSRTrancheINDEL99.90to99.95	6.75e-6	nfe	0	0	24	6.75e-6
chr5-071127065-GTTGA-TTTGA	chr5	71127065	GTTGA	TTTGA	4301	VQSRTrancheINDEL99.90to99.95	0	none	0.004607	0	24	0.004607
chr5-071127068-G-*	chr5	71127068	G	*	748	VQSRTrancheSNP99.80to99.90	0	none	0	0	16	1e-6
chr5-071127068-G-A	chr5	71127068	G	A	748	VQSRTrancheSNP99.80to99.90	0	none	3.6999999999999985e-5	0	16	3.6999999999999985e-5
chr5-071127068-G-T	chr5	71127068	G	T	748	VQSRTrancheSNP99.80to99.90	5.5283e-4	nfe	0.00100899999999999	0	16	0.00100899999999999
chr5-071127069-A-*	chr5	71127069	A	*	852	VQSRTrancheSNP99.80to99.90	0	none	0	0	16	1e-6
chr5-071127069-A-C	chr5	71127069	A	C	852	VQSRTrancheSNP99.80to99.90	0	none	0	0	16	1e-6
chr5-071127069-A-G	chr5	71127069	A	G	852	VQSRTrancheSNP99.80to99.90	0	none	9e-6	0	16	9e-6
chr5-071127069-A-T	chr5	71127069	A	T	852	VQSRTrancheSNP99.80to99.90	0.0010838	nfe	0.00103299999999999	0	16	0.0010838
chr5-071127073-T-A	chr5	71127073	T	A	39	VQSRTrancheSNP99.80to99.90	3.804e-5	afr	9e-6	0	26	3.804e-5
chr5-071127073-T-C	chr5	71127073	T	C	39	VQSRTrancheSNP99.80to99.90	0	none	0	0	26	1e-6
chr5-071127078-CTTTTTTTTTTTTTT-*	chr5	71127078	CTTTTTTTTTTTTTT	*	480041	ExcessHet	0	none	8.9e-5	0	6	8.9e-5
chr5-071127078-CTTTTTTTTTTTTTT-ATTTTTTTTTTTTTT	chr5	71127078	CTTTTTTTTTTTTTT	ATTTTTTTTTTTTTT	480041	ExcessHet	0	none	7.480000000000004e-4	0	6	7.480000000000004e-4
chr5-071127078-CTTTTTTTTTTTTTT-C	chr5	71127078	CTTTTTTTTTTTTTT	C	480041	ExcessHet	3.0043e-4	sas	9e-6	0	6	3.0043e-4
chr5-071127078-CTTTTTTTTTTTTTT-CTT	chr5	71127078	CTTTTTTTTTTTTTT	CTT	480041	ExcessHet	0	none	8.9e-5	0	6	8.9e-5
chr5-071127078-CTTTTTTTTTTTTTT-CTTTTTT	chr5	71127078	CTTTTTTTTTTTTTT	CTTTTTT	480041	ExcessHet	0	none	0	0	6	1e-6
chr5-071127078-CTTTTTTTTTTTTTT-CTTTTTTT	chr5	71127078	CTTTTTTTTTTTTTT	CTTTTTTT	480041	ExcessHet	0	none	9e-6	0	6	9e-6
chr5-071127078-CTTTTTTTTTTTTTT-CTTTTTTTT	chr5	71127078	CTTTTTTTTTTTTTT	CTTTTTTTT	480041	ExcessHet	0	none	2.500000000000001e-4	0	6	2.500000000000001e-4
chr5-071127078-CTTTTTTTTTTTTTT-CTTTTTTTTT	chr5	71127078	CTTTTTTTTTTTTTT	CTTTTTTTTT	480041	ExcessHet	0	none	6.780000000000002e-4	0	6	6.780000000000002e-4
chr5-071127078-CTTTTTTTTTTTTTT-CTTTTTTTTTT	chr5	71127078	CTTTTTTTTTTTTTT	CTTTTTTTTTT	480041	ExcessHet	0	none	5.2999999999999994e-5	0	6	5.2999999999999994e-5
chr5-071127078-CTTTTTTTTTTTTTT-CTTTTTTTTTTT	chr5	71127078	CTTTTTTTTTTTTTT	CTTTTTTTTTTT	480041	ExcessHet	0	none	0.002581	0	6	0.002581
chr5-071127078-CTTTTTTTTTTTTTT-CTTTTTTTTTTTT	chr5	71127078	CTTTTTTTTTTTTTT	CTTTTTTTTTTTT	480041	ExcessHet	0	none	0.06436300000000002	1	6	0.06436300000000002
chr5-071127078-CTTTTTTTTTTTTTT-CTTTTTTTTTTTTT	chr5	71127078	CTTTTTTTTTTTTTT	CTTTTTTTTTTTTT	480041	ExcessHet	0	none	0.079606	1	6	0.079606
chr5-071127078-CTTTTTTTTTTTTTT-CTTTTTTTTTTTTTTT	chr5	71127078	CTTTTTTTTTTTTTT	CTTTTTTTTTTTTTTT	480041	ExcessHet	0	none	2.2000000000000003e-5	0	6	2.2000000000000003e-5
chr5-071127078-CTTTTTTTTTTTTTT-CTTTTTTTTTTTTTTTT	chr5	71127078	CTTTTTTTTTTTTTT	CTTTTTTTTTTTTTTTT	480041	ExcessHet	0	none	1.27e-4	0	6	1.27e-4
chr5-071127078-CTTTTTTTTTTTTTT-CTTTTTTTTTTTTTTTTT	chr5	71127078	CTTTTTTTTTTTTTT	CTTTTTTTTTTTTTTTTT	480041	ExcessHet	0	none	8.9e-5	0	6	8.9e-5
chr5-071127078-CTTTTTTTTTTTTTT-CTTTTTTTTTTTTTTTTTT	chr5	71127078	CTTTTTTTTTTTTTT	CTTTTTTTTTTTTTTTTTT	480041	ExcessHet	0	none	3.6999999999999985e-5	0	6	3.6999999999999985e-5
chr5-071127078-CTTTTTTTTTTTTTT-CTTTTTTTTTTTTTTTTTTT	chr5	71127078	CTTTTTTTTTTTTTT	CTTTTTTTTTTTTTTTTTTT	480041	ExcessHet	0	none	0	0	6	1e-6
chr5-071127078-CTTTTTTTTTTTTTT-CTTTTTTTTTTTTTTTTTTTT	chr5	71127078	CTTTTTTTTTTTTTT	CTTTTTTTTTTTTTTTTTTTT	480041	ExcessHet	0	none	0	0	6	1e-6
chr5-071127078-CTTTTTTTTTTTTTT-CTTTTTTTTTTTTTTTTTTTTTTT	chr5	71127078	CTTTTTTTTTTTTTT	CTTTTTTTTTTTTTTTTTTTTTTT	480041	ExcessHet	0	none	0	0	6	1e-6
chr5-071127078-CTTTTTTTTTTTTTT-TTTTTTTTTTTTTTT	chr5	71127078	CTTTTTTTTTTTTTT	TTTTTTTTTTTTTTT	480041	ExcessHet	0	none	5.2999999999999994e-5	0	6	5.2999999999999994e-5
chr5-071127079-T-*	chr5	71127079	T	*	196	VQSRTrancheSNP99.80to99.90	0	none	0.147373	2	4	0.147373
chr5-071127079-T-A	chr5	71127079	T	A	196	VQSRTrancheSNP99.80to99.90	4.654e-5	nfe	5.2999999999999994e-5	0	4	5.2999999999999994e-5
chr5-071127079-T-C	chr5	71127079	T	C	196	VQSRTrancheSNP99.80to99.90	0	none	9e-6	0	4	9e-6
chr5-071127100-T-G	chr5	71127100	T	G	1452050	VQSRTrancheSNP99.80to99.90	0.42846	eas	0.29332399999999964	1	22	0.42846
chr5-071127105-A-T	chr5	71127105	A	T	587	PASS	3.494e-5	nfe	2.500000000000001e-4	0	14	2.500000000000001e-4
chr5-071127127-C-T	chr5	71127127	C	T	457594	PASS	0.42128	afr	0.07728500000000002	2	20	0.42128
chr5-071133097-C-T	chr5	71133097	C	T	7192	PASS	0	none	0.006039	0	4	0.006039
chr5-071133273-A-C	chr5	71133273	A	C	1862	PASS	4.8125e-4	nfe	8.890000000000005e-4	0	2	8.890000000000005e-4
chr5-071197680-G-A	chr5	71197680	G	A	221421	PASS	0.022033	nfe	0.01516199999999999	1	116	0.022033
chr5-071207844-C-T	chr5	71207844	C	T	1684	VQSRTrancheSNP99.90to99.95	0.009578	nfe	5.850000000000005e-4	0	0	0.009578
chr5-071220276-G-A	chr5	71220276	G	A	40297	VQSRTrancheSNP99.70to99.80	0.0036926	nfe	0.005116	0	10	0.005116
chr5-071220352-A-G	chr5	71220352	A	G	46305	VQSRTrancheSNP99.80to99.90	0.010812	amr	0.005221	0	26	0.010812
chr5-071222326-C-A	chr5	71222326	C	A	4182	VQSRTrancheSNP99.90to99.95	0.0010265	amr	0.003133	0	0	0.003133
chr5-071375655-A-G	chr5	71375655	A	G	19955	PASS	0.023136	nfe	0.005757	0	10	0.023136
chr5-071376112-C-G	chr5	71376112	C	G	3351351	PASS	0.88233	afr	0.5443840000000006	68	96	0.88233
chr5-071376112-C-T	chr5	71376112	C	T	3351351	PASS	0	none	9e-6	0	96	9e-6
chr5-071376354-AC-A	chr5	71376354	AC	A	82127.97	PASS	0.039571	nfe	0.01784400000000002	0	0	0.039571
chr5-071455991-T-G	chr5	71455991	T	G	49348457	PASS	0.88616	amr	0.806517	112	134	0.88616
chr5-071456153-C-G	chr5	71456153	C	G	745373	PASS	0.066444	sas	0.025763	3	134	0.066444
chr5-071458462-ATT-A	chr5	71458462	ATT	A	404297	ExcessHet	8.695e-5	nfe	0.00105899999999999	0	98	0.00105899999999999
chr5-071458462-ATT-AT	chr5	71458462	ATT	AT	404297	ExcessHet	0	none	0.17484100000000002	30	98	0.17484100000000002
chr5-071458462-ATT-ATTT	chr5	71458462	ATT	ATTT	404297	ExcessHet	0	none	0.04754	7	98	0.04754
chr5-071458462-ATT-ATTTT	chr5	71458462	ATT	ATTTT	404297	ExcessHet	0	none	2.2999999999999995e-4	0	98	2.2999999999999995e-4
chr5-071458462-ATT-ATTTTTTT	chr5	71458462	ATT	ATTTTTTT	404297	ExcessHet	0	none	0	0	98	1e-6
chr5-071458462-ATT-TTT	chr5	71458462	ATT	TTT	404297	ExcessHet	0	none	3.6999999999999985e-5	0	98	3.6999999999999985e-5
chr5-071458493-TTGGA-CTGGA	chr5	71458493	TTGGA	CTGGA	280867	PASS	0	none	0.023458	3	134	0.023458
chr5-071458493-TTGGA-T	chr5	71458493	TTGGA	T	280867	PASS	0	none	0	0	134	1e-6
chr5-071461958-CTTTTTTTTTTTT-*	chr5	71461958	CTTTTTTTTTTTT	*	2227818	ExcessHet	0	none	5.2999999999999994e-5	0	38	5.2999999999999994e-5
chr5-071461958-CTTTTTTTTTTTT-ATTTTTTTTTTTT	chr5	71461958	CTTTTTTTTTTTT	ATTTTTTTTTTTT	2227818	ExcessHet	0	none	2.2000000000000003e-5	0	38	2.2000000000000003e-5
chr5-071461958-CTTTTTTTTTTTT-C	chr5	71461958	CTTTTTTTTTTTT	C	2227818	ExcessHet	1.1924e-4	eas	2.9400000000000004e-4	0	38	2.9400000000000004e-4
chr5-071461958-CTTTTTTTTTTTT-CCTTTTTTTTTTTTT	chr5	71461958	CTTTTTTTTTTTT	CCTTTTTTTTTTTTT	2227818	ExcessHet	0	none	0	0	38	1e-6
chr5-071461958-CTTTTTTTTTTTT-CT	chr5	71461958	CTTTTTTTTTTTT	CT	2227818	ExcessHet	0	none	1.27e-4	0	38	1.27e-4
chr5-071461958-CTTTTTTTTTTTT-CTT	chr5	71461958	CTTTTTTTTTTTT	CTT	2227818	ExcessHet	0	none	8.9e-5	0	38	8.9e-5
chr5-071461958-CTTTTTTTTTTTT-CTTT	chr5	71461958	CTTTTTTTTTTTT	CTTT	2227818	ExcessHet	0	none	9e-6	0	38	9e-6
chr5-071461958-CTTTTTTTTTTTT-CTTTT	chr5	71461958	CTTTTTTTTTTTT	CTTTT	2227818	ExcessHet	0	none	1.47e-4	0	38	1.47e-4
chr5-071461958-CTTTTTTTTTTTT-CTTTTT	chr5	71461958	CTTTTTTTTTTTT	CTTTTT	2227818	ExcessHet	0	none	7.720000000000004e-4	0	38	7.720000000000004e-4
chr5-071461958-CTTTTTTTTTTTT-CTTTTTT	chr5	71461958	CTTTTTTTTTTTT	CTTTTTT	2227818	ExcessHet	0	none	0.00161599999999999	0	38	0.00161599999999999
chr5-071461958-CTTTTTTTTTTTT-CTTTTTTT	chr5	71461958	CTTTTTTTTTTTT	CTTTTTTT	2227818	ExcessHet	0	none	0.005223	1	38	0.005223
chr5-071461958-CTTTTTTTTTTTT-CTTTTTTTT	chr5	71461958	CTTTTTTTTTTTT	CTTTTTTTT	2227818	ExcessHet	0	none	0.01217099999999999	2	38	0.01217099999999999
chr5-071461958-CTTTTTTTTTTTT-CTTTTTTTTT	chr5	71461958	CTTTTTTTTTTTT	CTTTTTTTTT	2227818	ExcessHet	0	none	0.02630400000000002	1	38	0.02630400000000002
chr5-071461958-CTTTTTTTTTTTT-CTTTTTTTTTT	chr5	71461958	CTTTTTTTTTTTT	CTTTTTTTTTT	2227818	ExcessHet	0	none	0.053962	2	38	0.053962
chr5-071461958-CTTTTTTTTTTTT-CTTTTTTTTTTT	chr5	71461958	CTTTTTTTTTTTT	CTTTTTTTTTTT	2227818	ExcessHet	0	none	0.123628	6	38	0.123628
chr5-071461958-CTTTTTTTTTTTT-CTTTTTTTTTTTTT	chr5	71461958	CTTTTTTTTTTTT	CTTTTTTTTTTTTT	2227818	ExcessHet	0	none	0.26695499999999966	15	38	0.26695499999999966
chr5-071461958-CTTTTTTTTTTTT-CTTTTTTTTTTTTTT	chr5	71461958	CTTTTTTTTTTTT	CTTTTTTTTTTTTTT	2227818	ExcessHet	0	none	0.109633	1	38	0.109633
chr5-071461958-CTTTTTTTTTTTT-CTTTTTTTTTTTTTTT	chr5	71461958	CTTTTTTTTTTTT	CTTTTTTTTTTTTTTT	2227818	ExcessHet	0	none	0.027283	0	38	0.027283
chr5-071461958-CTTTTTTTTTTTT-CTTTTTTTTTTTTTTTT	chr5	71461958	CTTTTTTTTTTTT	CTTTTTTTTTTTTTTTT	2227818	ExcessHet	0	none	0.005993	0	38	0.005993
chr5-071461958-CTTTTTTTTTTTT-CTTTTTTTTTTTTTTTTT	chr5	71461958	CTTTTTTTTTTTT	CTTTTTTTTTTTTTTTTT	2227818	ExcessHet	0	none	0.00134699999999999	0	38	0.00134699999999999
chr5-071461958-CTTTTTTTTTTTT-CTTTTTTTTTTTTTTTTTT	chr5	71461958	CTTTTTTTTTTTT	CTTTTTTTTTTTTTTTTTT	2227818	ExcessHet	0	none	4.0400000000000006e-4	0	38	4.0400000000000006e-4
chr5-071461958-CTTTTTTTTTTTT-CTTTTTTTTTTTTTTTTTTT	chr5	71461958	CTTTTTTTTTTTT	CTTTTTTTTTTTTTTTTTTT	2227818	ExcessHet	0	none	8.9e-5	0	38	8.9e-5
chr5-071461958-CTTTTTTTTTTTT-CTTTTTTTTTTTTTTTTTTTT	chr5	71461958	CTTTTTTTTTTTT	CTTTTTTTTTTTTTTTTTTTT	2227818	ExcessHet	0	none	9e-6	0	38	9e-6
chr5-071461958-CTTTTTTTTTTTT-CTTTTTTTTTTTTTTTTTTTTTTTT	chr5	71461958	CTTTTTTTTTTTT	CTTTTTTTTTTTTTTTTTTTTTTTT	2227818	ExcessHet	0	none	0	0	38	1e-6
chr5-071461958-CTTTTTTTTTTTT-CTTTTTTTTTTTTTTTTTTTTTTTTTTT	chr5	71461958	CTTTTTTTTTTTT	CTTTTTTTTTTTTTTTTTTTTTTTTTTT	2227818	ExcessHet	0	none	0	0	38	1e-6
chr5-071461958-CTTTTTTTTTTTT-TTTTTTTTTTTTT	chr5	71461958	CTTTTTTTTTTTT	TTTTTTTTTTTTT	2227818	ExcessHet	0	none	0.002109	0	38	0.002109
chr5-071461959-T-*	chr5	71461959	T	*	99	VQSRTrancheINDEL95.00to96.00	0	none	0.22488	12	42	0.22488
chr5-071461959-T-A	chr5	71461959	T	A	99	VQSRTrancheINDEL95.00to96.00	1.071e-5	nfe	0	0	42	1.071e-5
chr5-071461959-T-TC	chr5	71461959	T	TC	99	VQSRTrancheINDEL95.00to96.00	2.2661e-4	nfe	0.00129899999999999	0	42	0.00129899999999999
chr5-071461960-T-*	chr5	71461960	T	*	454	PASS	0	none	0.10472500000000004	7	70	0.10472500000000004
chr5-071461960-T-C	chr5	71461960	T	C	454	PASS	4.86e-5	nfe	5.170000000000002e-4	0	70	5.170000000000002e-4
chr5-071461962-T-*	chr5	71461962	T	*	207	PASS	0	none	0.022126	4	118	0.022126
chr5-071461962-T-C	chr5	71461962	T	C	207	PASS	1.202e-5	amr	3.6999999999999985e-5	0	118	3.6999999999999985e-5
chr5-071461980-G-*	chr5	71461980	G	*	682	PASS	0	none	1.0799999999999996e-4	0	48	1.0799999999999996e-4
chr5-071461980-G-A	chr5	71461980	G	A	682	PASS	0	none	0	0	48	1e-6
chr5-071461980-G-T	chr5	71461980	G	T	682	PASS	3.186e-4	mid	6.090000000000004e-4	0	48	6.090000000000004e-4
chr5-071461982-A-*	chr5	71461982	A	*	960	PASS	0	none	2.2000000000000003e-5	0	62	2.2000000000000003e-5
chr5-071461982-A-G	chr5	71461982	A	G	960	PASS	0	none	2.2000000000000003e-5	0	62	2.2000000000000003e-5
chr5-071461982-A-T	chr5	71461982	A	T	960	PASS	2.6628999999999e-4	eas	7.020000000000006e-4	0	62	7.020000000000006e-4
chr5-071466364-A-G	chr5	71466364	A	G	3280935	PASS	0.55396	amr	0.318984	45	134	0.55396
chr5-071467232-G-A	chr5	71467232	G	A	8354679	PASS	0.87473	amr	0.7908880000000003	112	134	0.87473
chr5-071467261-ATG-A	chr5	71467261	ATG	A	5311249	PASS	0	none	0	0	134	1e-6
chr5-071467261-ATG-GTG	chr5	71467261	ATG	GTG	5311249	PASS	0	none	0.4562689999999993	67	134	0.4562689999999993
chr5-071467634-C-G	chr5	71467634	C	G	3811937	PASS	0	none	0	0	134	1e-6
chr5-071467634-C-T	chr5	71467634	C	T	3811937	PASS	0.45345	sas	0.4133009999999996	64	134	0.45345
chr5-071470287-G-A	chr5	71470287	G	A	868	PASS	6.14e-6	nfe	0	1	134	6.14e-6
chr5-071470588-CTTTT-*	chr5	71470588	CTTTT	*	902046	ExcessHet	0	none	9e-6	0	114	9e-6
chr5-071470588-CTTTT-ATTTT	chr5	71470588	CTTTT	ATTTT	902046	ExcessHet	0	none	0	0	114	1e-6
chr5-071470588-CTTTT-C	chr5	71470588	CTTTT	C	902046	ExcessHet	3.075e-5	amr	1.0799999999999996e-4	0	114	1.0799999999999996e-4
chr5-071470588-CTTTT-CATTTT	chr5	71470588	CTTTT	CATTTT	902046	ExcessHet	0	none	0	0	114	1e-6
chr5-071470588-CTTTT-CT	chr5	71470588	CTTTT	CT	902046	ExcessHet	0	none	0.003168	1	114	0.003168
chr5-071470588-CTTTT-CTT	chr5	71470588	CTTTT	CTT	902046	ExcessHet	0	none	0.03116100000000001	11	114	0.03116100000000001
chr5-071470588-CTTTT-CTTT	chr5	71470588	CTTTT	CTTT	902046	ExcessHet	0	none	0.25210399999999944	29	114	0.25210399999999944
chr5-071470588-CTTTT-CTTTTT	chr5	71470588	CTTTT	CTTTTT	902046	ExcessHet	0	none	0.10494600000000004	13	114	0.10494600000000004
chr5-071470588-CTTTT-CTTTTTT	chr5	71470588	CTTTT	CTTTTTT	902046	ExcessHet	0	none	0.00398	0	114	0.00398
chr5-071470588-CTTTT-CTTTTTTT	chr5	71470588	CTTTT	CTTTTTTT	902046	ExcessHet	0	none	1.0799999999999996e-4	0	114	1.0799999999999996e-4
chr5-071470588-CTTTT-CTTTTTTTTT	chr5	71470588	CTTTT	CTTTTTTTTT	902046	ExcessHet	0	none	0	0	114	1e-6
chr5-071470588-CTTTT-TTTTT	chr5	71470588	CTTTT	TTTTT	902046	ExcessHet	0	none	4.270000000000005e-4	0	114	4.270000000000005e-4
chr5-071470591-T-*	chr5	71470591	T	*	2780.97	PASS	0	none	0.003372	1	126	0.003372
chr5-071470591-T-TC	chr5	71470591	T	TC	2780.97	PASS	0.0011039	eas	1.6699999999999994e-4	0	126	0.0011039
chr5-071470595-T-G	chr5	71470595	T	G	72720	PASS	0.037542	sas	0.005931	2	132	0.037542
chr5-071483783-TA-AA	chr5	71483783	TA	AA	26097	VQSRTrancheINDEL95.00to96.00	0	none	9e-6	0	122	9e-6
chr5-071483783-TA-T	chr5	71483783	TA	T	26097	VQSRTrancheINDEL95.00to96.00	0.0018781	nfe	0.01458699999999999	2	122	0.01458699999999999
chr5-071483783-TA-TAA	chr5	71483783	TA	TAA	26097	VQSRTrancheINDEL95.00to96.00	0	none	9.640000000000004e-4	0	122	9.640000000000004e-4
chr5-071483784-A-*	chr5	71483784	A	*	358878	PASS	0	none	0.01426799999999998	2	114	0.01426799999999998
chr5-071483784-A-T	chr5	71483784	A	T	358878	PASS	0.039215	nfe	0.022229	2	114	0.039215
chr5-071486385-TAAAC-T	chr5	71486385	TAAAC	T	143560.97	PASS	0.061059	afr	0.006525	1	134	0.061059
chr5-071486453-C-G	chr5	71486453	C	G	292764	PASS	0.028594	nfe	0.01645900000000001	3	134	0.028594
chr5-071490888-T-G	chr5	71490888	T	G	277124	PASS	0.067128	sas	0.02515400000000002	3	134	0.067128
chr5-071490899-G-C	chr5	71490899	G	C	7127251	PASS	0.0037116	sas	3.820000000000003e-4	0	134	0.0037116
chr5-071490899-G-GAC	chr5	71490899	G	GAC	7127251	PASS	0.54116	sas	0.4541589999999993	67	134	0.54116
chr5-071491166-C-T	chr5	71491166	C	T	1480	PASS	3.89e-6	nfe	9e-6	1	134	9e-6
chr5-071494443-C-A	chr5	71494443	C	A	28533	PASS	0	none	9e-6	0	0	9e-6
chr5-071494443-C-T	chr5	71494443	C	T	28533	PASS	0.20563	nfe	0.02126400000000002	0	0	0.20563
chr5-071495183-T-A	chr5	71495183	T	A	2662228	PASS	0.52156	amr	0.28870999999999936	45	134	0.52156
chr5-071495518-T-C	chr5	71495518	T	C	41116	PASS	0.0087577	nfe	0.004569	1	134	0.0087577
chr5-071497197-A-C	chr5	71497197	A	C	170411	PASS	0.034003	mid	0.01283199999999999	1	134	0.034003
chr5-071497486-G-A	chr5	71497486	G	A	270427	PASS	0.033145	nfe	0.01973	2	134	0.033145
chr5-071497486-G-T	chr5	71497486	G	T	270427	PASS	0.011747	eas	9e-6	0	134	0.011747
chr5-071501672-G-*	chr5	71501672	G	*	124845	VQSRTrancheINDEL95.00to96.00	0	none	3.160000000000005e-4	0	64	3.160000000000005e-4
chr5-071501672-G-A	chr5	71501672	G	A	124845	VQSRTrancheINDEL95.00to96.00	6.404e-5	sas	9.150000000000004e-4	0	64	9.150000000000004e-4
chr5-071501672-G-C	chr5	71501672	G	C	124845	VQSRTrancheINDEL95.00to96.00	0.040504	nfe	0.00946699999999999	2	64	0.040504
chr5-071501672-G-GA	chr5	71501672	G	GA	124845	VQSRTrancheINDEL95.00to96.00	8.93e-6	nfe	3.6999999999999985e-5	0	64	3.6999999999999985e-5
chr5-071501672-G-GAA	chr5	71501672	G	GAA	124845	VQSRTrancheINDEL95.00to96.00	0	none	9e-6	0	64	9e-6
chr5-071501672-G-GAAA	chr5	71501672	G	GAAA	124845	VQSRTrancheINDEL95.00to96.00	0	none	0	0	64	1e-6
chr5-071501672-G-GAAAA	chr5	71501672	G	GAAAA	124845	VQSRTrancheINDEL95.00to96.00	0	none	9e-6	0	64	9e-6
chr5-071501672-G-GGAAA	chr5	71501672	G	GGAAA	124845	VQSRTrancheINDEL95.00to96.00	0	none	0	0	64	1e-6
chr5-071501672-G-T	chr5	71501672	G	T	124845	VQSRTrancheINDEL95.00to96.00	0.0034655	nfe	5.630000000000005e-4	0	64	0.0034655
chr5-071501673-TAAAAAAAA-*	chr5	71501673	TAAAAAAAA	*	2186810	PASS	0	none	8.9e-5	0	116	8.9e-5
chr5-071501673-TAAAAAAAA-AAAAAAAAA	chr5	71501673	TAAAAAAAA	AAAAAAAAA	2186810	PASS	0	none	0.00103499999999999	0	116	0.00103499999999999
chr5-071501673-TAAAAAAAA-CAAAAAAAA	chr5	71501673	TAAAAAAAA	CAAAAAAAA	2186810	PASS	0	none	0	0	116	1e-6
chr5-071501673-TAAAAAAAA-T	chr5	71501673	TAAAAAAAA	T	2186810	PASS	6.36e-6	nfe	0	0	116	6.36e-6
chr5-071501673-TAAAAAAAA-TA	chr5	71501673	TAAAAAAAA	TA	2186810	PASS	0	none	9e-6	0	116	9e-6
chr5-071501673-TAAAAAAAA-TAA	chr5	71501673	TAAAAAAAA	TAA	2186810	PASS	0	none	1.47e-4	0	116	1.47e-4
chr5-071501673-TAAAAAAAA-TAAA	chr5	71501673	TAAAAAAAA	TAAA	2186810	PASS	0	none	0.00139899999999999	0	116	0.00139899999999999
chr5-071501673-TAAAAAAAA-TAAAA	chr5	71501673	TAAAAAAAA	TAAAA	2186810	PASS	0	none	0.007324	1	116	0.007324
chr5-071501673-TAAAAAAAA-TAAAAA	chr5	71501673	TAAAAAAAA	TAAAAA	2186810	PASS	0	none	0.03230500000000002	5	116	0.03230500000000002
chr5-071501673-TAAAAAAAA-TAAAAAA	chr5	71501673	TAAAAAAAA	TAAAAAA	2186810	PASS	0	none	0.11225600000000002	18	116	0.11225600000000002
chr5-071501673-TAAAAAAAA-TAAAAAAA	chr5	71501673	TAAAAAAAA	TAAAAAAA	2186810	PASS	0	none	0.207334	32	116	0.207334
chr5-071501673-TAAAAAAAA-TAAAAAAAAA	chr5	71501673	TAAAAAAAA	TAAAAAAAAA	2186810	PASS	0	none	0.180447	28	116	0.180447
chr5-071501673-TAAAAAAAA-TAAAAAAAAAA	chr5	71501673	TAAAAAAAA	TAAAAAAAAAA	2186810	PASS	0	none	0.043723	2	116	0.043723
chr5-071501673-TAAAAAAAA-TAAAAAAAAAAA	chr5	71501673	TAAAAAAAA	TAAAAAAAAAAA	2186810	PASS	0	none	0.009819	0	116	0.009819
chr5-071501673-TAAAAAAAA-TAAAAAAAAAAAA	chr5	71501673	TAAAAAAAA	TAAAAAAAAAAAA	2186810	PASS	0	none	0.00169299999999999	0	116	0.00169299999999999
chr5-071501673-TAAAAAAAA-TAAAAAAAAAAAAA	chr5	71501673	TAAAAAAAA	TAAAAAAAAAAAAA	2186810	PASS	0	none	2.2999999999999995e-4	0	116	2.2999999999999995e-4
chr5-071501673-TAAAAAAAA-TAAAAAAAAAAAAAA	chr5	71501673	TAAAAAAAA	TAAAAAAAAAAAAAA	2186810	PASS	0	none	0	0	116	1e-6
chr5-071501673-TAAAAAAAA-TAAAAAAAAAAAAAAA	chr5	71501673	TAAAAAAAA	TAAAAAAAAAAAAAAA	2186810	PASS	0	none	0	0	116	1e-6
chr5-071501674-A-*	chr5	71501674	A	*	154	PASS	0	none	0.32952999999999966	52	102	0.32952999999999966
chr5-071501674-A-T	chr5	71501674	A	T	154	PASS	0.0017204	nfe	2.09e-4	0	102	0.0017204
chr5-071501698-C-A	chr5	71501698	C	A	435	PASS	4.192e-5	nfe	4.270000000000005e-4	1	104	4.270000000000005e-4
chr5-071501776-C-T	chr5	71501776	C	T	139420	PASS	0.021295	mid	0.01416999999999998	1	132	0.021295
chr5-071502455-C-*	chr5	71502455	C	*	4265294	PASS	0	none	0	0	134	1e-6
chr5-071502455-C-CAT	chr5	71502455	C	CAT	4265294	PASS	0	none	9e-6	0	134	9e-6
chr5-071502455-C-T	chr5	71502455	C	T	4265294	PASS	0.54062	sas	0.4386089999999999	67	134	0.54062
chr5-071502714-A-G	chr5	71502714	A	G	1545206	PASS	0.085718	nfe	0.06525700000000001	12	134	0.085718
chr5-071502726-A-T	chr5	71502726	A	T	427183	PASS	0.047189	mid	0.01553799999999999	4	134	0.047189
chr5-071502740-A-C	chr5	71502740	A	C	7259	PASS	0	none	0	0	134	1e-6
chr5-071502740-A-G	chr5	71502740	A	G	7259	PASS	9.9936e-4	nfe	8.9e-5	2	134	9.9936e-4
chr5-071502902-T-C	chr5	71502902	T	C	38644	PASS	0.0069737	nfe	0.003448	1	132	0.0069737
chr5-071504648-C-T	chr5	71504648	C	T	9054858	PASS	0.58844	amr	0.3314649999999997	45	134	0.58844
chr5-071504711-G-A	chr5	71504711	G	A	13685038	PASS	0.5468	sas	0.4579459999999993	67	134	0.5468
chr5-071504868-G-A	chr5	71504868	G	A	409017	PASS	0.067003	sas	0.02531300000000001	3	134	0.067003
chr5-071509353-T-C	chr5	71509353	T	C	4637963	PASS	0.47245	sas	0.38486799999999977	64	132	0.47245
chr5-071509445-GC-G	chr5	71509445	GC	G	4871208.97	ExcessHet	0.40558	sas	0.3654239999999993	47	128	0.40558
chr5-071509446-C-*	chr5	71509446	C	*	228	PASS	0	none	0.3654239999999993	47	128	0.3654239999999993
chr5-071509446-C-T	chr5	71509446	C	T	228	PASS	0	none	0	0	128	1e-6
chr5-071509449-CCTTT-C	chr5	71509449	CCTTT	C	20071	VQSRTrancheINDEL95.00to96.00	0	none	0	0	130	1e-6
chr5-071509449-CCTTT-CT	chr5	71509449	CCTTT	CT	20071	VQSRTrancheINDEL95.00to96.00	0	none	5.2999999999999994e-5	0	130	5.2999999999999994e-5
chr5-071509449-CCTTT-CTCTTT	chr5	71509449	CCTTT	CTCTTT	20071	VQSRTrancheINDEL95.00to96.00	0	none	0.0036	0	130	0.0036
chr5-071509449-CCTTT-CTT	chr5	71509449	CCTTT	CTT	20071	VQSRTrancheINDEL95.00to96.00	0	none	0.017564	1	130	0.017564
chr5-071509449-CCTTT-CTTCTTT	chr5	71509449	CCTTT	CTTCTTT	20071	VQSRTrancheINDEL95.00to96.00	0	none	5.2999999999999994e-5	0	130	5.2999999999999994e-5
chr5-071509449-CCTTT-CTTTTTCTTT	chr5	71509449	CCTTT	CTTTTTCTTT	20071	VQSRTrancheINDEL95.00to96.00	0	none	0	0	130	1e-6
chr5-071509449-CCTTT-CTTTTTTTTTCTTT	chr5	71509449	CCTTT	CTTTTTTTTTCTTT	20071	VQSRTrancheINDEL95.00to96.00	0	none	0	0	130	1e-6
chr5-071509449-CCTTT-TCTTT	chr5	71509449	CCTTT	TCTTT	20071	VQSRTrancheINDEL95.00to96.00	0	none	9e-6	0	130	9e-6
chr5-071509450-CTT-*	chr5	71509450	CTT	*	3952747	ExcessHet	0	none	0.01156299999999998	1	96	0.01156299999999998
chr5-071509450-CTT-C	chr5	71509450	CTT	C	3952747	ExcessHet	3.852e-5	sas	4.720000000000004e-4	0	96	4.720000000000004e-4
chr5-071509450-CTT-CT	chr5	71509450	CTT	CT	3952747	ExcessHet	0	none	0.24791	31	96	0.24791
chr5-071509450-CTT-CTTT	chr5	71509450	CTT	CTTT	3952747	ExcessHet	0	none	0.018865	0	96	0.018865
chr5-071509450-CTT-CTTTT	chr5	71509450	CTT	CTTTT	3952747	ExcessHet	0	none	2.2999999999999995e-4	0	96	2.2999999999999995e-4
chr5-071509450-CTT-TTT	chr5	71509450	CTT	TTT	3952747	ExcessHet	0	none	0.065777	5	96	0.065777
chr5-071509451-T-*	chr5	71509451	T	*	2690	PASS	0	none	0.26248899999999986	32	114	0.26248899999999986
chr5-071509451-T-C	chr5	71509451	T	C	2690	PASS	5.2574e-4	eas	8.9e-5	0	114	5.2574e-4
chr5-071510630-G-A	chr5	71510630	G	A	32121800	PASS	0.54679	sas	0.4595409999999993	67	134	0.54679
chr5-071510822-T-A	chr5	71510822	T	A	28775045	PASS	0.54682	sas	0.4596219999999993	67	134	0.54682
chr5-071510884-C-G	chr5	71510884	C	G	55018387	PASS	0.88691	amr	0.805596	112	134	0.88691
chr5-071511131-G-A	chr5	71511131	G	A	33379962	PASS	0.89372	amr	0.8212800000000007	113	134	0.89372
chr5-071511189-CT-C	chr5	71511189	CT	C	6583057.97	PASS	0.56819	amr	0.3289249999999996	45	134	0.56819
chr5-071511189-CT-CTT	chr5	71511189	CT	CTT	6583057.97	PASS	0	none	9e-6	0	134	9e-6
chr5-071511246-C-T	chr5	71511246	C	T	5725397	PASS	0.56512	amr	0.3235499999999994	45	134	0.56512
chr5-071512164-G-A	chr5	71512164	G	A	3368268	PASS	0.46709	sas	0.3516749999999996	64	134	0.46709
chr5-071513063-CAAAAAAAAAAAAAAAA-C	chr5	71513063	CAAAAAAAAAAAAAAAA	C	3374012.97	PASS	4.659e-5	afr	0	0	112	4.659e-5
chr5-071513063-CAAAAAAAAAAAAAAAA-CAAA	chr5	71513063	CAAAAAAAAAAAAAAAA	CAAA	3374012.97	PASS	0	none	0	0	112	1e-6
