## Supplementary material for "Search for a genetic cause of variably protease-sensitive prionopathy": exome_summary_stats.tsv (part 171 of 224)

pos_id	chrom	pos	ref	alt	qual	filter	faf95_gnomad	faf95_gnomad_ancestry	incon_faf95	vpspr_ac	vpspr_an	af_pseudo
chr5-071513063-CAAAAAAAAAAAAAAAA-CAAAAAA	chr5	71513063	CAAAAAAAAAAAAAAAA	CAAAAAA	3374012.97	PASS	0	none	9e-6	0	112	9e-6
chr5-071513063-CAAAAAAAAAAAAAAAA-CAAAAAAA	chr5	71513063	CAAAAAAAAAAAAAAAA	CAAAAAAA	3374012.97	PASS	0	none	8.9e-5	0	112	8.9e-5
chr5-071513063-CAAAAAAAAAAAAAAAA-CAAAAAAAA	chr5	71513063	CAAAAAAAAAAAAAAAA	CAAAAAAAA	3374012.97	PASS	0	none	4.950000000000003e-4	1	112	4.950000000000003e-4
chr5-071513063-CAAAAAAAAAAAAAAAA-CAAAAAAAAA	chr5	71513063	CAAAAAAAAAAAAAAAA	CAAAAAAAAA	3374012.97	PASS	0	none	0.002664	1	112	0.002664
chr5-071513063-CAAAAAAAAAAAAAAAA-CAAAAAAAAAA	chr5	71513063	CAAAAAAAAAAAAAAAA	CAAAAAAAAAA	3374012.97	PASS	0	none	0.00867199999999999	1	112	0.00867199999999999
chr5-071513063-CAAAAAAAAAAAAAAAA-CAAAAAAAAAAA	chr5	71513063	CAAAAAAAAAAAAAAAA	CAAAAAAAAAAA	3374012.97	PASS	0	none	0.025668	5	112	0.025668
chr5-071513063-CAAAAAAAAAAAAAAAA-CAAAAAAAAAAAA	chr5	71513063	CAAAAAAAAAAAAAAAA	CAAAAAAAAAAAA	3374012.97	PASS	0	none	0.07169400000000002	8	112	0.07169400000000002
chr5-071513063-CAAAAAAAAAAAAAAAA-CAAAAAAAAAAAAA	chr5	71513063	CAAAAAAAAAAAAAAAA	CAAAAAAAAAAAAA	3374012.97	PASS	0	none	0.134978	20	112	0.134978
chr5-071513063-CAAAAAAAAAAAAAAAA-CAAAAAAAAAAAAAA	chr5	71513063	CAAAAAAAAAAAAAAAA	CAAAAAAAAAAAAAA	3374012.97	PASS	0	none	0.217768	28	112	0.217768
chr5-071513063-CAAAAAAAAAAAAAAAA-CAAAAAAAAAAAAAAA	chr5	71513063	CAAAAAAAAAAAAAAAA	CAAAAAAAAAAAAAAA	3374012.97	PASS	0	none	0.194864	30	112	0.194864
chr5-071513063-CAAAAAAAAAAAAAAAA-CAAAAAAAAAAAAAAAAA	chr5	71513063	CAAAAAAAAAAAAAAAA	CAAAAAAAAAAAAAAAAA	3374012.97	PASS	0	none	0.038125	1	112	0.038125
chr5-071513063-CAAAAAAAAAAAAAAAA-CAAAAAAAAAAAAAAAAAA	chr5	71513063	CAAAAAAAAAAAAAAAA	CAAAAAAAAAAAAAAAAAA	3374012.97	PASS	0	none	0.00794499999999998	2	112	0.00794499999999998
chr5-071513063-CAAAAAAAAAAAAAAAA-CAAAAAAAAAAAAAAAAAAA	chr5	71513063	CAAAAAAAAAAAAAAAA	CAAAAAAAAAAAAAAAAAAA	3374012.97	PASS	0	none	0.00130099999999999	0	112	0.00130099999999999
chr5-071513063-CAAAAAAAAAAAAAAAA-CAAAAAAAAAAAAAAAAAAAA	chr5	71513063	CAAAAAAAAAAAAAAAA	CAAAAAAAAAAAAAAAAAAAA	3374012.97	PASS	0	none	3.6999999999999985e-5	0	112	3.6999999999999985e-5
chr5-071513063-CAAAAAAAAAAAAAAAA-CAAAAAAAAAAAAAAAAAAAAA	chr5	71513063	CAAAAAAAAAAAAAAAA	CAAAAAAAAAAAAAAAAAAAAA	3374012.97	PASS	0	none	0	0	112	1e-6
chr5-071513063-CAAAAAAAAAAAAAAAA-CAAAAAAAAAAAAAAAAAAAAAA	chr5	71513063	CAAAAAAAAAAAAAAAA	CAAAAAAAAAAAAAAAAAAAAAA	3374012.97	PASS	0	none	0	0	112	1e-6
chr5-071513063-CAAAAAAAAAAAAAAAA-CAAAAAAAAAAAAAAAAAAAAAAA	chr5	71513063	CAAAAAAAAAAAAAAAA	CAAAAAAAAAAAAAAAAAAAAAAA	3374012.97	PASS	0	none	0	0	112	1e-6
chr5-071513070-A-*	chr5	71513070	A	*	114	VQSRTrancheSNP99.90to99.95	0	none	0.004824	1	124	0.004824
chr5-071513070-A-C	chr5	71513070	A	C	114	VQSRTrancheSNP99.90to99.95	0	none	9e-6	0	124	9e-6
chr5-071513095-G-A	chr5	71513095	G	A	11274	VQSRTrancheSNP99.90to99.95	0	none	0	0	118	1e-6
chr5-071513095-G-T	chr5	71513095	G	T	11274	VQSRTrancheSNP99.90to99.95	0.03757	nfe	0.01327199999999998	2	118	0.03757
chr5-071513342-A-AAACACACCCAACAC	chr5	71513342	A	AAACACACCCAACAC	10913134	PASS	0	none	0	0	134	1e-6
chr5-071513342-A-G	chr5	71513342	A	G	10913134	PASS	0.47764	sas	0.4310649999999998	64	134	0.47764
chr5-071513442-GTTTTT-G	chr5	71513442	GTTTTT	G	3487433	ExcessHet	0	none	0	0	134	1e-6
chr5-071513442-GTTTTT-GT	chr5	71513442	GTTTTT	GT	3487433	ExcessHet	0	none	1.88e-4	0	134	1.88e-4
chr5-071513442-GTTTTT-GTT	chr5	71513442	GTTTTT	GTT	3487433	ExcessHet	0	none	0.00264	1	134	0.00264
chr5-071513442-GTTTTT-GTTT	chr5	71513442	GTTTTT	GTTT	3487433	ExcessHet	0	none	0.06477500000000001	13	134	0.06477500000000001
chr5-071513442-GTTTTT-GTTTT	chr5	71513442	GTTTTT	GTTTT	3487433	ExcessHet	0	none	0.395134	63	134	0.395134
chr5-071513442-GTTTTT-GTTTTTT	chr5	71513442	GTTTTT	GTTTTTT	3487433	ExcessHet	0	none	0.04299800000000001	5	134	0.04299800000000001
chr5-071513442-GTTTTT-GTTTTTTT	chr5	71513442	GTTTTT	GTTTTTTT	3487433	ExcessHet	0	none	0.00159499999999999	0	134	0.00159499999999999
chr5-071513442-GTTTTT-GTTTTTTTT	chr5	71513442	GTTTTT	GTTTTTTTT	3487433	ExcessHet	0	none	9e-6	0	134	9e-6
chr5-071513442-GTTTTT-GTTTTTTTTTT	chr5	71513442	GTTTTT	GTTTTTTTTTT	3487433	ExcessHet	0	none	0	0	134	1e-6
chr5-071513442-GTTTTT-TTTTTT	chr5	71513442	GTTTTT	TTTTTT	3487433	ExcessHet	0	none	3.160000000000005e-4	0	134	3.160000000000005e-4
chr5-071513444-T-*	chr5	71513444	T	*	35	PASS	0	none	0.09747600000000002	10	50	0.09747600000000002
chr5-071513444-T-C	chr5	71513444	T	C	35	PASS	0	none	0	0	50	1e-6
chr5-071513444-T-G	chr5	71513444	T	G	35	PASS	1.669e-5	sas	9e-6	0	50	1.669e-5
chr5-071514869-C-G	chr5	71514869	C	G	2034	PASS	1.179e-5	nfe	9e-6	1	134	1.179e-5
chr5-071515994-A-G	chr5	71515994	A	G	6231812	PASS	0.4776	sas	0.4168699999999996	64	134	0.4776
chr5-071516422-ATTTT-A	chr5	71516422	ATTTT	A	87426.97	ExcessHet	2.982e-5	amr	5.2999999999999994e-5	0	120	5.2999999999999994e-5
chr5-071516422-ATTTT-ATT	chr5	71516422	ATTTT	ATT	87426.97	ExcessHet	0	none	2.2000000000000003e-5	0	120	2.2000000000000003e-5
chr5-071516422-ATTTT-ATTT	chr5	71516422	ATTTT	ATTT	87426.97	ExcessHet	0	none	0.065553	4	120	0.065553
chr5-071516422-ATTTT-ATTTTT	chr5	71516422	ATTTT	ATTTTT	87426.97	ExcessHet	0	none	0.00958599999999999	0	120	0.00958599999999999
chr5-071516422-ATTTT-ATTTTTT	chr5	71516422	ATTTT	ATTTTTT	87426.97	ExcessHet	0	none	5.2999999999999994e-5	0	120	5.2999999999999994e-5
chr5-071522303-C-A	chr5	71522303	C	A	638578	PASS	0.065957	sas	0.02536600000000001	3	134	0.065957
chr5-071522303-C-T	chr5	71522303	C	T	638578	PASS	7.47e-6	amr	9e-6	0	134	9e-6
chr5-071522323-C-G	chr5	71522323	C	G	1042894	PASS	0.096969	mid	0.03575200000000001	1	134	0.096969
chr5-071522502-CAAAAA-*	chr5	71522502	CAAAAA	*	4032365	ExcessHet	0	none	1.6699999999999994e-4	0	134	1.6699999999999994e-4
chr5-071522502-CAAAAA-AAAAAA	chr5	71522502	CAAAAA	AAAAAA	4032365	ExcessHet	0	none	0.01228199999999998	0	134	0.01228199999999998
chr5-071522502-CAAAAA-C	chr5	71522502	CAAAAA	C	4032365	ExcessHet	2.9e-6	nfe	9e-6	0	134	9e-6
chr5-071522502-CAAAAA-CA	chr5	71522502	CAAAAA	CA	4032365	ExcessHet	0	none	3.6000000000000035e-4	0	134	3.6000000000000035e-4
chr5-071522502-CAAAAA-CAA	chr5	71522502	CAAAAA	CAA	4032365	ExcessHet	0	none	0.003524	0	134	0.003524
chr5-071522502-CAAAAA-CAAA	chr5	71522502	CAAAAA	CAAA	4032365	ExcessHet	0	none	0.03040700000000001	1	134	0.03040700000000001
chr5-071522502-CAAAAA-CAAAA	chr5	71522502	CAAAAA	CAAAA	4032365	ExcessHet	0	none	0.16001	20	134	0.16001
chr5-071522502-CAAAAA-CAAAAAA	chr5	71522502	CAAAAA	CAAAAAA	4032365	ExcessHet	0	none	0.3048589999999994	50	134	0.3048589999999994
chr5-071522502-CAAAAA-CAAAAAAA	chr5	71522502	CAAAAA	CAAAAAAA	4032365	ExcessHet	0	none	0.006835	0	134	0.006835
chr5-071522502-CAAAAA-CAAAAAAAA	chr5	71522502	CAAAAA	CAAAAAAAA	4032365	ExcessHet	0	none	1.27e-4	0	134	1.27e-4
chr5-071522502-CAAAAA-CAAAAAAAAAAA	chr5	71522502	CAAAAA	CAAAAAAAAAAA	4032365	ExcessHet	0	none	0	0	134	1e-6
chr5-071522502-CAAAAA-CAAAAAAAAAAAA	chr5	71522502	CAAAAA	CAAAAAAAAAAAA	4032365	ExcessHet	0	none	3.6999999999999985e-5	0	134	3.6999999999999985e-5
chr5-071522518-AT-*	chr5	71522518	AT	*	134248	PASS	0	none	5.2999999999999994e-5	0	134	5.2999999999999994e-5
chr5-071522518-AT-A	chr5	71522518	AT	A	134248	PASS	3.066e-5	afr	3.6999999999999985e-5	0	134	3.6999999999999985e-5
chr5-071522518-AT-ATT	chr5	71522518	AT	ATT	134248	PASS	0	none	5.180000000000002e-4	0	134	5.180000000000002e-4
chr5-071522518-AT-TT	chr5	71522518	AT	TT	134248	PASS	0	none	0.007172	1	134	0.007172
chr5-071522667-A-G	chr5	71522667	A	G	207182	PASS	0.015936	mid	0.00891199999999999	1	134	0.015936
chr5-071523050-A-G	chr5	71523050	A	G	5529467	PASS	0.54346	sas	0.46081199999999933	67	134	0.54346
chr5-071524099-C-T	chr5	71524099	C	T	95928	PASS	0.0040534	nfe	0.00194099999999999	1	134	0.0040534
chr5-071524233-C-G	chr5	71524233	C	G	2086	PASS	1.8884e-4	amr	0	0	134	1.8884e-4
chr5-071524233-C-T	chr5	71524233	C	T	2086	PASS	2.54e-5	nfe	0	1	134	2.54e-5
chr5-071539006-G-A	chr5	71539006	G	A	9081203	PASS	0.54384	sas	0.4592439999999993	67	134	0.54384
chr5-071539065-C-A	chr5	71539065	C	A	427368	PASS	0.06357	sas	0.02541900000000001	3	134	0.06357
chr5-071539099-T-C	chr5	71539099	T	C	6710922	PASS	0.58848	amr	0.3314919999999997	45	134	0.58848
chr5-071539215-G-T	chr5	71539215	G	T	53724	PASS	0.0071291	nfe	0.005313	3	134	0.0071291
chr5-071541433-GTTTTTT-*	chr5	71541433	GTTTTTT	*	859521	ExcessHet	0	none	2.2000000000000003e-5	0	124	2.2000000000000003e-5
chr5-071541433-GTTTTTT-ATTTTTT	chr5	71541433	GTTTTTT	ATTTTTT	859521	ExcessHet	0	none	0	0	124	1e-6
chr5-071541433-GTTTTTT-G	chr5	71541433	GTTTTTT	G	859521	ExcessHet	0	none	0	0	124	1e-6
chr5-071541433-GTTTTTT-GT	chr5	71541433	GTTTTTT	GT	859521	ExcessHet	0	none	0	0	124	1e-6
chr5-071541433-GTTTTTT-GTT	chr5	71541433	GTTTTTT	GTT	859521	ExcessHet	0	none	2.2000000000000003e-5	0	124	2.2000000000000003e-5
chr5-071541433-GTTTTTT-GTTT	chr5	71541433	GTTTTTT	GTTT	859521	ExcessHet	0	none	5.2999999999999994e-5	0	124	5.2999999999999994e-5
chr5-071541433-GTTTTTT-GTTTT	chr5	71541433	GTTTTTT	GTTTT	859521	ExcessHet	0	none	9.640000000000004e-4	0	124	9.640000000000004e-4
chr5-071541433-GTTTTTT-GTTTTT	chr5	71541433	GTTTTTT	GTTTTT	859521	ExcessHet	0	none	0.0274	5	124	0.0274
chr5-071541433-GTTTTTT-GTTTTTTT	chr5	71541433	GTTTTTT	GTTTTTTT	859521	ExcessHet	0	none	0.218405	51	124	0.218405
chr5-071541433-GTTTTTT-GTTTTTTTT	chr5	71541433	GTTTTTT	GTTTTTTTT	859521	ExcessHet	0	none	0.01332699999999998	3	124	0.01332699999999998
chr5-071541433-GTTTTTT-GTTTTTTTTT	chr5	71541433	GTTTTTT	GTTTTTTTTT	859521	ExcessHet	0	none	0.00421	0	124	0.00421
chr5-071541433-GTTTTTT-GTTTTTTTTTT	chr5	71541433	GTTTTTT	GTTTTTTTTTT	859521	ExcessHet	0	none	1.88e-4	0	124	1.88e-4
chr5-071541433-GTTTTTT-GTTTTTTTTTTT	chr5	71541433	GTTTTTT	GTTTTTTTTTTT	859521	ExcessHet	0	none	4.05e-4	0	124	4.05e-4
chr5-071541433-GTTTTTT-GTTTTTTTTTTTT	chr5	71541433	GTTTTTT	GTTTTTTTTTTTT	859521	ExcessHet	0	none	8.9e-5	0	124	8.9e-5
chr5-071541433-GTTTTTT-GTTTTTTTTTTTTT	chr5	71541433	GTTTTTT	GTTTTTTTTTTTTT	859521	ExcessHet	0	none	3.6999999999999985e-5	0	124	3.6999999999999985e-5
chr5-071541433-GTTTTTT-GTTTTTTTTTTTTTT	chr5	71541433	GTTTTTT	GTTTTTTTTTTTTTT	859521	ExcessHet	0	none	9e-6	0	124	9e-6
chr5-071541433-GTTTTTT-GTTTTTTTTTTTTTTTTTTTTT	chr5	71541433	GTTTTTT	GTTTTTTTTTTTTTTTTTTTTT	859521	ExcessHet	0	none	0	0	124	1e-6
chr5-071541433-GTTTTTT-GTTTTTTTTTTTTTTTTTTTTTTTTTTTTTTTT	chr5	71541433	GTTTTTT	GTTTTTTTTTTTTTTTTTTTTTTTTTTTTTTTT	859521	ExcessHet	0	none	0	0	124	1e-6
chr5-071541433-GTTTTTT-TTTTTTT	chr5	71541433	GTTTTTT	TTTTTTT	859521	ExcessHet	0	none	0.003422	0	124	0.003422
chr5-071541448-C-*	chr5	71541448	C	*	90133	VQSRTrancheINDEL99.90to99.95	0	none	2.5100000000000014e-4	0	102	2.5100000000000014e-4
chr5-071541448-C-A	chr5	71541448	C	A	90133	VQSRTrancheINDEL99.90to99.95	0.012609	nfe	0.003724	3	102	0.012609
chr5-071541448-C-CTTTTG	chr5	71541448	C	CTTTTG	90133	VQSRTrancheINDEL99.90to99.95	0	none	0	0	102	1e-6
chr5-071541448-C-G	chr5	71541448	C	G	90133	VQSRTrancheINDEL99.90to99.95	7.1671e-4	nfe	1.88e-4	0	102	7.1671e-4
chr5-071541448-C-T	chr5	71541448	C	T	90133	VQSRTrancheINDEL99.90to99.95	0.16166	amr	0.03713000000000002	0	102	0.16166
chr5-071541468-A-C	chr5	71541468	A	C	11861976	PASS	0.89366	amr	0.8182560000000005	111	132	0.89366
chr5-071541812-A-AT	chr5	71541812	A	AT	473.97	PASS	7.93e-6	nfe	0	1	134	7.93e-6
chr5-071544406-C-T	chr5	71544406	C	T	10420081	PASS	0.47823	sas	0.4311189999999998	64	134	0.47823
chr5-071544606-A-G	chr5	71544606	A	G	5284877	PASS	0.54415	sas	0.4592169999999993	67	134	0.54415
chr5-071544617-C-T	chr5	71544617	C	T	344	PASS	4.769e-5	nfe	0	1	134	4.769e-5
chr5-071544904-AAAG-*	chr5	71544904	AAAG	*	2190938	PASS	0	none	2.2000000000000003e-5	0	80	2.2000000000000003e-5
chr5-071544904-AAAG-A	chr5	71544904	AAAG	A	2190938	PASS	2.039e-5	sas	5.2999999999999994e-5	0	80	5.2999999999999994e-5
chr5-071544904-AAAG-AAAAAAAAAAAAAGAAG	chr5	71544904	AAAG	AAAAAAAAAAAAAGAAG	2190938	PASS	0	none	0	0	80	1e-6
chr5-071544904-AAAG-AAAAAAAAAAAAGAAG	chr5	71544904	AAAG	AAAAAAAAAAAAGAAG	2190938	PASS	0	none	0	0	80	1e-6
chr5-071544904-AAAG-AAAAAAAAAAAGAAG	chr5	71544904	AAAG	AAAAAAAAAAAGAAG	2190938	PASS	0	none	5.2999999999999994e-5	0	80	5.2999999999999994e-5
chr5-071544904-AAAG-AAAAAAAAAAGAAG	chr5	71544904	AAAG	AAAAAAAAAAGAAG	2190938	PASS	0	none	8.9e-5	0	80	8.9e-5
chr5-071544904-AAAG-AAAAAAAAAGAAG	chr5	71544904	AAAG	AAAAAAAAAGAAG	2190938	PASS	0	none	1.47e-4	0	80	1.47e-4
chr5-071544904-AAAG-AAAAAAAAGAAG	chr5	71544904	AAAG	AAAAAAAAGAAG	2190938	PASS	0	none	7.490000000000004e-4	0	80	7.490000000000004e-4
chr5-071544904-AAAG-AAAAAAAGAAG	chr5	71544904	AAAG	AAAAAAAGAAG	2190938	PASS	0	none	0.002712	0	80	0.002712
chr5-071544904-AAAG-AAAAAAGAAG	chr5	71544904	AAAG	AAAAAAGAAG	2190938	PASS	0	none	0.00965299999999999	1	80	0.00965299999999999
chr5-071544904-AAAG-AAAAAGAAG	chr5	71544904	AAAG	AAAAAGAAG	2190938	PASS	0	none	0.03275100000000001	4	80	0.03275100000000001
chr5-071544904-AAAG-AAAAATAAG	chr5	71544904	AAAG	AAAAATAAG	2190938	PASS	0	none	0	0	80	1e-6
chr5-071544904-AAAG-AAAAGAAG	chr5	71544904	AAAG	AAAAGAAG	2190938	PASS	0	none	0.08217600000000001	3	80	0.08217600000000001
chr5-071544904-AAAG-AAAAGGAAG	chr5	71544904	AAAG	AAAAGGAAG	2190938	PASS	0	none	0	0	80	1e-6
chr5-071544904-AAAG-AAAATAAG	chr5	71544904	AAAG	AAAATAAG	2190938	PASS	0	none	7.099999999999998e-5	0	80	7.099999999999998e-5
chr5-071544904-AAAG-AAAGAAG	chr5	71544904	AAAG	AAAGAAG	2190938	PASS	0	none	0.060618	1	80	0.060618
chr5-071544904-AAAG-AAAGGAAG	chr5	71544904	AAAG	AAAGGAAG	2190938	PASS	0	none	9e-6	0	80	9e-6
chr5-071544904-AAAG-AAATAAG	chr5	71544904	AAAG	AAATAAG	2190938	PASS	0	none	8.9e-5	0	80	8.9e-5
chr5-071544904-AAAG-AAGAAG	chr5	71544904	AAAG	AAGAAG	2190938	PASS	0	none	0.03952800000000001	4	80	0.03952800000000001
chr5-071544904-AAAG-AAGGAAG	chr5	71544904	AAAG	AAGGAAG	2190938	PASS	0	none	0	0	80	1e-6
chr5-071544904-AAAG-AATAAG	chr5	71544904	AAAG	AATAAG	2190938	PASS	0	none	3.6999999999999985e-5	0	80	3.6999999999999985e-5
chr5-071544904-AAAG-AGAAG	chr5	71544904	AAAG	AGAAG	2190938	PASS	0	none	0.02181200000000001	1	80	0.02181200000000001
chr5-071544904-AAAG-AGGAAG	chr5	71544904	AAAG	AGGAAG	2190938	PASS	0	none	0	0	80	1e-6
chr5-071544904-AAAG-ATAAG	chr5	71544904	AAAG	ATAAG	2190938	PASS	0	none	1.0799999999999996e-4	0	80	1.0799999999999996e-4
chr5-071544904-AAAG-ATGAAG	chr5	71544904	AAAG	ATGAAG	2190938	PASS	0	none	0	0	80	1e-6
chr5-071544904-AAAG-GAAG	chr5	71544904	AAAG	GAAG	2190938	PASS	0	none	0.04922300000000001	12	80	0.04922300000000001
chr5-071544904-AAAG-TAAG	chr5	71544904	AAAG	TAAG	2190938	PASS	0	none	1.0799999999999996e-4	0	80	1.0799999999999996e-4
chr5-071544907-GT-*	chr5	71544907	GT	*	3585	VQSRTrancheINDEL99.90to99.95	0	none	0.00428	0	62	0.00428
chr5-071544907-GT-AT	chr5	71544907	GT	AT	3585	VQSRTrancheINDEL99.90to99.95	0	none	0.00151899999999999	0	62	0.00151899999999999
chr5-071544907-GT-G	chr5	71544907	GT	G	3585	VQSRTrancheINDEL99.90to99.95	0	none	0	0	62	1e-6
chr5-071544907-GT-GAAAT	chr5	71544907	GT	GAAAT	3585	VQSRTrancheINDEL99.90to99.95	0	none	1.27e-4	0	62	1.27e-4
chr5-071544907-GT-GAAT	chr5	71544907	GT	GAAT	3585	VQSRTrancheINDEL99.90to99.95	0	none	0	0	62	1e-6
chr5-071544907-GT-GAATT	chr5	71544907	GT	GAATT	3585	VQSRTrancheINDEL99.90to99.95	0	none	4.04e-4	1	62	4.04e-4
chr5-071544907-GT-TT	chr5	71544907	GT	TT	3585	VQSRTrancheINDEL99.90to99.95	0	none	8.200000000000003e-4	0	62	8.200000000000003e-4
chr5-071544926-G-T	chr5	71544926	G	T	8555	VQSRTrancheSNP99.90to99.95	0.0058762	eas	0.006975	2	54	0.006975
chr5-071544935-G-A	chr5	71544935	G	A	2174	VQSRTrancheSNP99.90to99.95	3.2052e-4	sas	7.250000000000005e-4	0	50	7.250000000000005e-4
chr5-071544935-G-T	chr5	71544935	G	T	2174	VQSRTrancheSNP99.90to99.95	7.592e-4	eas	0.00129899999999999	1	50	0.00129899999999999
chr5-071544939-G-T	chr5	71544939	G	T	10381	VQSRTrancheSNP99.90to99.95	0.0054095	eas	0.00674	0	36	0.00674
chr5-071544967-C-A	chr5	71544967	C	A	1906	PASS	0	none	9e-6	0	36	9e-6
chr5-071544967-C-T	chr5	71544967	C	T	1906	PASS	1.4351e-4	afr	2.2000000000000003e-5	0	36	1.4351e-4
chr5-071545270-TAA-*	chr5	71545270	TAA	*	1131948	ExcessHet	0	none	8.9e-5	0	108	8.9e-5
chr5-071545270-TAA-AAA	chr5	71545270	TAA	AAA	1131948	ExcessHet	0	none	0.00101099999999999	0	108	0.00101099999999999
chr5-071545270-TAA-T	chr5	71545270	TAA	T	1131948	ExcessHet	2.0471e-4	sas	0.003117	0	108	0.003117
chr5-071545270-TAA-TA	chr5	71545270	TAA	TA	1131948	ExcessHet	0	none	0.3447029999999995	46	108	0.3447029999999995
chr5-071545270-TAA-TAAA	chr5	71545270	TAA	TAAA	1131948	ExcessHet	0	none	0.01536899999999999	2	108	0.01536899999999999
chr5-071545270-TAA-TAAAA	chr5	71545270	TAA	TAAAA	1131948	ExcessHet	0	none	2.2000000000000003e-5	0	108	2.2000000000000003e-5
chr5-071545270-TAA-TAAAAAAAA	chr5	71545270	TAA	TAAAAAAAA	1131948	ExcessHet	0	none	0	0	108	1e-6
chr5-071545270-TAA-TAAAAAAAAA	chr5	71545270	TAA	TAAAAAAAAA	1131948	ExcessHet	0	none	5.2999999999999994e-5	0	108	5.2999999999999994e-5
chr5-071545270-TAA-TAAAAAAAAAAA	chr5	71545270	TAA	TAAAAAAAAAAA	1131948	ExcessHet	0	none	2.2000000000000003e-5	0	108	2.2000000000000003e-5
chr5-071545270-TAA-TAAAAAAAAAAAA	chr5	71545270	TAA	TAAAAAAAAAAAA	1131948	ExcessHet	0	none	0	0	108	1e-6
chr5-071545271-A-*	chr5	71545271	A	*	7006	PASS	0	none	0.3481829999999996	46	102	0.3481829999999996
chr5-071545271-A-T	chr5	71545271	A	T	7006	PASS	0.0019992	eas	2.5100000000000014e-4	0	102	0.0019992
chr5-071545340-CTT-*	chr5	71545340	CTT	*	244490.97	ExcessHet	0	none	9e-6	0	100	9e-6
chr5-071545340-CTT-C	chr5	71545340	CTT	C	244490.97	ExcessHet	3.248e-5	nfe	9.630000000000004e-4	0	100	9.630000000000004e-4
chr5-071545340-CTT-CT	chr5	71545340	CTT	CT	244490.97	ExcessHet	0	none	0.06276300000000001	5	100	0.06276300000000001
chr5-071545340-CTT-CTTT	chr5	71545340	CTT	CTTT	244490.97	ExcessHet	0	none	0.114919	5	100	0.114919
chr5-071545340-CTT-CTTTT	chr5	71545340	CTT	CTTTT	244490.97	ExcessHet	0	none	0.00137399999999999	0	100	0.00137399999999999
chr5-071545340-CTT-CTTTTT	chr5	71545340	CTT	CTTTTT	244490.97	ExcessHet	0	none	0	0	100	1e-6
chr5-071545528-G-A	chr5	71545528	G	A	31872	PASS	0.037592	sas	0.005017	1	34	0.037592
chr5-071548814-T-C	chr5	71548814	T	C	24321	PASS	9.5553e-4	nfe	0.00137499999999999	1	134	0.00137499999999999
chr5-071548814-T-G	chr5	71548814	T	G	24321	PASS	0	none	9e-6	0	134	9e-6
chr5-071549313-T-C	chr5	71549313	T	C	131476	PASS	0.017712	sas	0.01102499999999999	1	134	0.017712
chr5-071553052-TAA-AAA	chr5	71553052	TAA	AAA	112215	ExcessHet	0	none	7.270000000000005e-4	0	116	7.270000000000005e-4
chr5-071553052-TAA-T	chr5	71553052	TAA	T	112215	ExcessHet	4.6e-6	nfe	3.6999999999999985e-5	0	116	3.6999999999999985e-5
chr5-071553052-TAA-TA	chr5	71553052	TAA	TA	112215	ExcessHet	0	none	0.03948700000000001	1	116	0.03948700000000001
chr5-071553052-TAA-TAAA	chr5	71553052	TAA	TAAA	112215	ExcessHet	0	none	0.03100300000000001	1	116	0.03100300000000001
chr5-071553052-TAA-TAAAA	chr5	71553052	TAA	TAAAA	112215	ExcessHet	0	none	2.2999999999999995e-4	0	116	2.2999999999999995e-4
chr5-071553194-G-T	chr5	71553194	G	T	17326957	PASS	0.54676	sas	0.45810799999999935	67	134	0.54676
chr5-071556784-G-A	chr5	71556784	G	A	3203080	PASS	0.46923	sas	0.40571399999999946	62	130	0.46923
chr5-071560123-C-T	chr5	71560123	C	T	1189	PASS	0	none	0	1	134	1e-6
chr5-071562146-C-T	chr5	71562146	C	T	50130	PASS	0.047264	sas	0.006653	1	126	0.047264
chr5-071562195-CAAAAAAAAAAAAAAAAAAAA-C	chr5	71562195	CAAAAAAAAAAAAAAAAAAAA	C	2316428.97	VQSRTrancheINDEL99.50to99.90	4.4934e-4	sas	0	0	22	4.4934e-4
chr5-071562195-CAAAAAAAAAAAAAAAAAAAA-CAAAA	chr5	71562195	CAAAAAAAAAAAAAAAAAAAA	CAAAA	2316428.97	VQSRTrancheINDEL99.50to99.90	0	none	0	0	22	1e-6
chr5-071562195-CAAAAAAAAAAAAAAAAAAAA-CAAAAA	chr5	71562195	CAAAAAAAAAAAAAAAAAAAA	CAAAAA	2316428.97	VQSRTrancheINDEL99.50to99.90	0	none	1.27e-4	0	22	1.27e-4
chr5-071562195-CAAAAAAAAAAAAAAAAAAAA-CAAAAAA	chr5	71562195	CAAAAAAAAAAAAAAAAAAAA	CAAAAAA	2316428.97	VQSRTrancheINDEL99.50to99.90	0	none	3.6999999999999985e-5	0	22	3.6999999999999985e-5
chr5-071562195-CAAAAAAAAAAAAAAAAAAAA-CAAAAAAA	chr5	71562195	CAAAAAAAAAAAAAAAAAAAA	CAAAAAAA	2316428.97	VQSRTrancheINDEL99.50to99.90	0	none	8.9e-5	0	22	8.9e-5
chr5-071562195-CAAAAAAAAAAAAAAAAAAAA-CAAAAAAAA	chr5	71562195	CAAAAAAAAAAAAAAAAAAAA	CAAAAAAAA	2316428.97	VQSRTrancheINDEL99.50to99.90	0	none	1.87e-4	0	22	1.87e-4
chr5-071562195-CAAAAAAAAAAAAAAAAAAAA-CAAAAAAAAA	chr5	71562195	CAAAAAAAAAAAAAAAAAAAA	CAAAAAAAAA	2316428.97	VQSRTrancheINDEL99.50to99.90	0	none	6.090000000000004e-4	0	22	6.090000000000004e-4
chr5-071562195-CAAAAAAAAAAAAAAAAAAAA-CAAAAAAAAAA	chr5	71562195	CAAAAAAAAAAAAAAAAAAAA	CAAAAAAAAAA	2316428.97	VQSRTrancheINDEL99.50to99.90	0	none	0.002984	0	22	0.002984
chr5-071562195-CAAAAAAAAAAAAAAAAAAAA-CAAAAAAAAAAA	chr5	71562195	CAAAAAAAAAAAAAAAAAAAA	CAAAAAAAAAAA	2316428.97	VQSRTrancheINDEL99.50to99.90	0	none	0.00127399999999999	1	22	0.00127399999999999
chr5-071562195-CAAAAAAAAAAAAAAAAAAAA-CAAAAAAAAAAAA	chr5	71562195	CAAAAAAAAAAAAAAAAAAAA	CAAAAAAAAAAAA	2316428.97	VQSRTrancheINDEL99.50to99.90	0	none	0.003185	2	22	0.003185
chr5-071562195-CAAAAAAAAAAAAAAAAAAAA-CAAAAAAAAAAAAA	chr5	71562195	CAAAAAAAAAAAAAAAAAAAA	CAAAAAAAAAAAAA	2316428.97	VQSRTrancheINDEL99.50to99.90	0	none	0.005733	0	22	0.005733
chr5-071562195-CAAAAAAAAAAAAAAAAAAAA-CAAAAAAAAAAAAAA	chr5	71562195	CAAAAAAAAAAAAAAAAAAAA	CAAAAAAAAAAAAAA	2316428.97	VQSRTrancheINDEL99.50to99.90	0	none	0.01530699999999999	0	22	0.01530699999999999
chr5-071562195-CAAAAAAAAAAAAAAAAAAAA-CAAAAAAAAAAAAAAA	chr5	71562195	CAAAAAAAAAAAAAAAAAAAA	CAAAAAAAAAAAAAAA	2316428.97	VQSRTrancheINDEL99.50to99.90	0	none	0.03665100000000001	0	22	0.03665100000000001
chr5-071562195-CAAAAAAAAAAAAAAAAAAAA-CAAAAAAAAAAAAAAAA	chr5	71562195	CAAAAAAAAAAAAAAAAAAAA	CAAAAAAAAAAAAAAAA	2316428.97	VQSRTrancheINDEL99.50to99.90	0	none	0.073816	2	22	0.073816
chr5-071562195-CAAAAAAAAAAAAAAAAAAAA-CAAAAAAAAAAAAAAAAA	chr5	71562195	CAAAAAAAAAAAAAAAAAAAA	CAAAAAAAAAAAAAAAAA	2316428.97	VQSRTrancheINDEL99.50to99.90	0	none	0.117061	2	22	0.117061
chr5-071562195-CAAAAAAAAAAAAAAAAAAAA-CAAAAAAAAAAAAAAAAAA	chr5	71562195	CAAAAAAAAAAAAAAAAAAAA	CAAAAAAAAAAAAAAAAAA	2316428.97	VQSRTrancheINDEL99.50to99.90	0	none	0.159711	4	22	0.159711
chr5-071562195-CAAAAAAAAAAAAAAAAAAAA-CAAAAAAAAAAAAAAAAAAA	chr5	71562195	CAAAAAAAAAAAAAAAAAAAA	CAAAAAAAAAAAAAAAAAAA	2316428.97	VQSRTrancheINDEL99.50to99.90	0	none	0.119339	3	22	0.119339
chr5-071562195-CAAAAAAAAAAAAAAAAAAAA-CAAAAAAAAAAAAAAAAAAAAA	chr5	71562195	CAAAAAAAAAAAAAAAAAAAA	CAAAAAAAAAAAAAAAAAAAAA	2316428.97	VQSRTrancheINDEL99.50to99.90	0	none	0.03678400000000002	0	22	0.03678400000000002
chr5-071562195-CAAAAAAAAAAAAAAAAAAAA-CAAAAAAAAAAAAAAAAAAAAAA	chr5	71562195	CAAAAAAAAAAAAAAAAAAAA	CAAAAAAAAAAAAAAAAAAAAAA	2316428.97	VQSRTrancheINDEL99.50to99.90	0	none	0.00841799999999999	0	22	0.00841799999999999
chr5-071562195-CAAAAAAAAAAAAAAAAAAAA-CAAAAAAAAAAAAAAAAAAAAAAA	chr5	71562195	CAAAAAAAAAAAAAAAAAAAA	CAAAAAAAAAAAAAAAAAAAAAAA	2316428.97	VQSRTrancheINDEL99.50to99.90	0	none	0.003792	0	22	0.003792
chr5-071562195-CAAAAAAAAAAAAAAAAAAAA-CAAAAAAAAAAAAAAAAAAAAAAAA	chr5	71562195	CAAAAAAAAAAAAAAAAAAAA	CAAAAAAAAAAAAAAAAAAAAAAAA	2316428.97	VQSRTrancheINDEL99.50to99.90	0	none	6.780000000000002e-4	0	22	6.780000000000002e-4
chr5-071562195-CAAAAAAAAAAAAAAAAAAAA-CAAAAAAAAAAAAAAAAAAAAAAAAA	chr5	71562195	CAAAAAAAAAAAAAAAAAAAA	CAAAAAAAAAAAAAAAAAAAAAAAAA	2316428.97	VQSRTrancheINDEL99.50to99.90	0	none	1.47e-4	0	22	1.47e-4
chr5-071562195-CAAAAAAAAAAAAAAAAAAAA-CAAAAAAAAAAAAAAAAAAAAAAAAAA	chr5	71562195	CAAAAAAAAAAAAAAAAAAAA	CAAAAAAAAAAAAAAAAAAAAAAAAAA	2316428.97	VQSRTrancheINDEL99.50to99.90	0	none	9e-6	0	22	9e-6
chr5-071562195-CAAAAAAAAAAAAAAAAAAAA-CAAAAAAAAAAAAAAAAAAAAAAAAAAA	chr5	71562195	CAAAAAAAAAAAAAAAAAAAA	CAAAAAAAAAAAAAAAAAAAAAAAAAAA	2316428.97	VQSRTrancheINDEL99.50to99.90	0	none	3.6999999999999985e-5	0	22	3.6999999999999985e-5
chr5-071562222-AAG-*	chr5	71562222	AAG	*	1634	VQSRTrancheINDEL99.90to99.95	0	none	0.00113199999999999	0	116	0.00113199999999999
chr5-071562222-AAG-A	chr5	71562222	AAG	A	1634	VQSRTrancheINDEL99.90to99.95	9.8154e-4	sas	0.00127699999999999	1	116	0.00127699999999999
chr5-071562222-AAG-GAG	chr5	71562222	AAG	GAG	1634	VQSRTrancheINDEL99.90to99.95	0	none	9e-6	0	116	9e-6
chr5-071562223-AG-*	chr5	71562223	AG	*	3525	VQSRTrancheINDEL99.90to99.95	0	none	0.002563	1	106	0.002563
chr5-071562223-AG-A	chr5	71562223	AG	A	3525	VQSRTrancheINDEL99.90to99.95	0.0024794	sas	0.002413	0	106	0.0024794
chr5-071562223-AG-GG	chr5	71562223	AG	GG	3525	VQSRTrancheINDEL99.90to99.95	0	none	9e-6	0	106	9e-6
chr5-071562223-AG-TG	chr5	71562223	AG	TG	3525	VQSRTrancheINDEL99.90to99.95	0	none	9e-6	0	106	9e-6
chr5-071562224-G-*	chr5	71562224	G	*	31183	VQSRTrancheSNP99.90to99.95	0	none	0.00515	1	72	0.00515
chr5-071562224-G-A	chr5	71562224	G	A	31183	VQSRTrancheSNP99.90to99.95	0.030068	sas	0.01173799999999999	0	72	0.030068
chr5-071562224-G-T	chr5	71562224	G	T	31183	VQSRTrancheSNP99.90to99.95	0.11406	nfe	0.00837699999999999	5	72	0.11406
chr5-071562228-G-*	chr5	71562228	G	*	22003	VQSRTrancheSNP99.90to99.95	0	none	9e-6	0	70	9e-6
chr5-071562228-G-A	chr5	71562228	G	A	22003	VQSRTrancheSNP99.90to99.95	8.176e-5	nfe	1.6699999999999994e-4	0	70	1.6699999999999994e-4
chr5-071562228-G-T	chr5	71562228	G	T	22003	VQSRTrancheSNP99.90to99.95	0.12647	nfe	0.017536	4	70	0.12647
chr5-071562230-GTC-G	chr5	71562230	GTC	G	5535	VQSRTrancheINDEL99.50to99.90	0	none	0	0	62	1e-6
chr5-071562230-GTC-TTC	chr5	71562230	GTC	TTC	5535	VQSRTrancheINDEL99.50to99.90	0	none	0.005406	1	62	0.005406
chr5-071562232-C-*	chr5	71562232	C	*	3622	VQSRTrancheSNP99.90to99.95	0	none	0	0	54	1e-6
chr5-071562232-C-A	chr5	71562232	C	A	3622	VQSRTrancheSNP99.90to99.95	0.0040704	nfe	0.002285	1	54	0.0040704
chr5-071562232-C-G	chr5	71562232	C	G	3622	VQSRTrancheSNP99.90to99.95	0.001812	nfe	2.9400000000000004e-4	0	54	0.001812
chr5-071562232-C-T	chr5	71562232	C	T	3622	VQSRTrancheSNP99.90to99.95	9.326e-5	afr	5.630000000000005e-4	0	54	5.630000000000005e-4
chr5-071562262-T-C	chr5	71562262	T	C	48111	PASS	0.0086564	nfe	0.003499	1	134	0.0086564
chr5-071562367-C-T	chr5	71562367	C	T	9852462	PASS	0.58832	amr	0.3313839999999997	45	134	0.58832
chr5-071562441-A-G	chr5	71562441	A	G	623626	PASS	0.034443	nfe	0.02234700000000001	2	134	0.034443
chr5-071562515-A-G	chr5	71562515	A	G	1149456	PASS	0.13417	amr	0.04756	8	134	0.13417
chr5-071562551-G-A	chr5	71562551	G	A	236861	PASS	0.016628	nfe	0.01047699999999999	1	134	0.016628
chr5-071562555-G-A	chr5	71562555	G	A	86305	PASS	0.0063245	nfe	0.004442	1	134	0.0063245
chr5-071564666-T-C	chr5	71564666	T	C	4728989	PASS	0.54438	sas	0.447455	66	132	0.54438
chr5-071564685-T-C	chr5	71564685	T	C	12957	PASS	6.1108e-4	nfe	5.180000000000002e-4	1	134	6.1108e-4
chr5-071564685-T-TACACAC	chr5	71564685	T	TACACAC	12957	PASS	3.177e-5	afr	2.2000000000000003e-5	0	134	3.177e-5
chr5-071587309-A-G	chr5	71587309	A	G	18559043	PASS	0.87696	amr	0.8009640000000007	112	134	0.87696
chr5-071592838-GTTTTTT-G	chr5	71592838	GTTTTTT	G	1703361	ExcessHet	0	none	0	0	122	1e-6
chr5-071592838-GTTTTTT-GT	chr5	71592838	GTTTTTT	GT	1703361	ExcessHet	0	none	5.2999999999999994e-5	0	122	5.2999999999999994e-5
chr5-071592838-GTTTTTT-GTT	chr5	71592838	GTTTTTT	GTT	1703361	ExcessHet	0	none	7.970000000000003e-4	0	122	7.970000000000003e-4
chr5-071592838-GTTTTTT-GTTT	chr5	71592838	GTTTTTT	GTTT	1703361	ExcessHet	0	none	0.004722	0	122	0.004722
chr5-071592838-GTTTTTT-GTTTT	chr5	71592838	GTTTTTT	GTTTT	1703361	ExcessHet	0	none	0.04466300000000001	4	122	0.04466300000000001
chr5-071592838-GTTTTTT-GTTTTT	chr5	71592838	GTTTTTT	GTTTTT	1703361	ExcessHet	0	none	0.232415	32	122	0.232415
chr5-071592838-GTTTTTT-GTTTTTTT	chr5	71592838	GTTTTTT	GTTTTTTT	1703361	ExcessHet	0	none	0.16838400000000003	24	122	0.16838400000000003
chr5-071592838-GTTTTTT-GTTTTTTTT	chr5	71592838	GTTTTTT	GTTTTTTTT	1703361	ExcessHet	0	none	0.00820699999999999	1	122	0.00820699999999999
chr5-071592838-GTTTTTT-GTTTTTTTTT	chr5	71592838	GTTTTTT	GTTTTTTTTT	1703361	ExcessHet	0	none	2.7300000000000035e-4	0	122	2.7300000000000035e-4
chr5-071592838-GTTTTTT-GTTTTTTTTTT	chr5	71592838	GTTTTTT	GTTTTTTTTTT	1703361	ExcessHet	0	none	2.2000000000000003e-5	0	122	2.2000000000000003e-5
chr5-071592838-GTTTTTT-GTTTTTTTTTTT	chr5	71592838	GTTTTTT	GTTTTTTTTTTT	1703361	ExcessHet	0	none	0	0	122	1e-6
chr5-071592838-GTTTTTT-TTTTTTT	chr5	71592838	GTTTTTT	TTTTTTT	1703361	ExcessHet	0	none	3.6999999999999985e-5	0	122	3.6999999999999985e-5
chr5-071592839-T-*	chr5	71592839	T	*	534	PASS	0	none	0.28454699999999994	36	88	0.28454699999999994
chr5-071592839-T-G	chr5	71592839	T	G	534	PASS	6.739e-5	sas	0	0	88	6.739e-5
chr5-071592840-T-*	chr5	71592840	T	*	488	VQSRTrancheINDEL95.00to96.00	0	none	0.05100900000000001	4	80	0.05100900000000001
chr5-071592840-T-G	chr5	71592840	T	G	488	VQSRTrancheINDEL95.00to96.00	0.0011772	afr	3.6999999999999985e-5	0	80	0.0011772
chr5-071592840-T-TG	chr5	71592840	T	TG	488	VQSRTrancheINDEL95.00to96.00	8.7e-6	sas	0	0	80	8.7e-6
chr5-071592855-GA-*	chr5	71592855	GA	*	67293	VQSRTrancheINDEL99.90to99.95	0	none	0.004333	0	80	0.004333
chr5-071592855-GA-G	chr5	71592855	GA	G	67293	VQSRTrancheINDEL99.90to99.95	1.723e-5	nfe	0	0	80	1.723e-5
chr5-071592855-GA-TA	chr5	71592855	GA	TA	67293	VQSRTrancheINDEL99.90to99.95	0	none	0.02205	0	80	0.02205
chr5-071593086-GAT-*	chr5	71593086	GAT	*	70999	ExcessHet	0	none	0	0	110	1e-6
chr5-071593086-GAT-AAT	chr5	71593086	GAT	AAT	70999	ExcessHet	0	none	0	0	110	1e-6
chr5-071593086-GAT-G	chr5	71593086	GAT	G	70999	ExcessHet	4.09e-5	afr	7.099999999999998e-5	0	110	7.099999999999998e-5
chr5-071593086-GAT-GATAT	chr5	71593086	GAT	GATAT	70999	ExcessHet	0	none	0.04659500000000001	5	110	0.04659500000000001
chr5-071593086-GAT-TAT	chr5	71593086	GAT	TAT	70999	ExcessHet	0	none	1.6699999999999994e-4	0	110	1.6699999999999994e-4
chr5-071593089-ATTTT-*	chr5	71593089	ATTTT	*	1146671	ExcessHet	0	none	2.720000000000003e-4	0	96	2.720000000000003e-4
chr5-071593089-ATTTT-A	chr5	71593089	ATTTT	A	1146671	ExcessHet	5.585e-5	nfe	4.04e-4	0	96	4.04e-4
chr5-071593089-ATTTT-AT	chr5	71593089	ATTTT	AT	1146671	ExcessHet	0	none	0.003242	1	96	0.003242
chr5-071593089-ATTTT-ATATTTTT	chr5	71593089	ATTTT	ATATTTTT	1146671	ExcessHet	0	none	7.260000000000005e-4	0	96	7.260000000000005e-4
chr5-071593089-ATTTT-ATATTTTTT	chr5	71593089	ATTTT	ATATTTTTT	1146671	ExcessHet	0	none	0	0	96	1e-6
chr5-071593089-ATTTT-ATT	chr5	71593089	ATTTT	ATT	1146671	ExcessHet	0	none	0.03252600000000001	3	96	0.03252600000000001
chr5-071593089-ATTTT-ATTT	chr5	71593089	ATTTT	ATTT	1146671	ExcessHet	0	none	0.25977199999999995	25	96	0.25977199999999995
chr5-071593089-ATTTT-ATTTTT	chr5	71593089	ATTTT	ATTTTT	1146671	ExcessHet	0	none	0.04465800000000002	8	96	0.04465800000000002
chr5-071593089-ATTTT-ATTTTTT	chr5	71593089	ATTTT	ATTTTTT	1146671	ExcessHet	0	none	0.00193899999999999	0	96	0.00193899999999999
chr5-071593089-ATTTT-ATTTTTTT	chr5	71593089	ATTTT	ATTTTTTT	1146671	ExcessHet	0	none	9e-6	0	96	9e-6
chr5-071593089-ATTTT-ATTTTTTTT	chr5	71593089	ATTTT	ATTTTTTTT	1146671	ExcessHet	0	none	9e-6	0	96	9e-6
chr5-071593089-ATTTT-TTTTT	chr5	71593089	ATTTT	TTTTT	1146671	ExcessHet	0	none	8.920000000000005e-4	0	96	8.920000000000005e-4
chr5-071593090-T-*	chr5	71593090	T	*	1867479	ExcessHet	0	none	0.22247300000000003	26	108	0.22247300000000003
chr5-071593090-T-C	chr5	71593090	T	C	1867479	ExcessHet	0	none	0	0	108	1e-6
chr5-071593090-T-TA	chr5	71593090	T	TA	1867479	ExcessHet	0.50664	amr	0.225087	28	108	0.50664
chr5-071593091-T-*	chr5	71593091	T	*	236686	ExcessHet	0	none	0.02465000000000001	1	64	0.02465000000000001
chr5-071593091-T-A	chr5	71593091	T	A	236686	ExcessHet	0.25056	amr	0.106131	3	64	0.25056
chr5-071593091-T-C	chr5	71593091	T	C	236686	ExcessHet	0	none	0	0	64	1e-6
chr5-071593091-T-TA	chr5	71593091	T	TA	236686	ExcessHet	3.2912e-4	afr	3.6999999999999985e-5	0	64	3.2912e-4
chr5-071593091-T-TATA	chr5	71593091	T	TATA	236686	ExcessHet	0	none	0	0	64	1e-6
chr5-071593092-T-*	chr5	71593092	T	*	29708	PASS	0	none	0.002445	0	108	0.002445
chr5-071593092-T-A	chr5	71593092	T	A	29708	PASS	0.017314	afr	0.01191399999999999	0	108	0.017314
chr5-071596200-GATTAAGT-G	chr5	71596200	GATTAAGT	G	9613265	PASS	0.58631	amr	0.32954699999999965	46	134	0.58631
chr5-071596200-GATTAAGT-TATTAAGT	chr5	71596200	GATTAAGT	TATTAAGT	9613265	PASS	0	none	0	1	134	1e-6
chr5-071602426-T-*	chr5	71602426	T	*	223171	PASS	0	none	0	0	134	1e-6
chr5-071602426-T-C	chr5	71602426	T	C	223171	PASS	0.019787	nfe	0.007794	3	134	0.019787
chr5-071602463-A-G	chr5	71602463	A	G	75160	PASS	0.024646	afr	0.00269	1	134	0.024646
chr5-071602881-GTTT-G	chr5	71602881	GTTT	G	446228	ExcessHet	1.54e-5	nfe	9e-6	0	88	1.54e-5
chr5-071602881-GTTT-GT	chr5	71602881	GTTT	GT	446228	ExcessHet	0	none	0.004283	3	88	0.004283
chr5-071602881-GTTT-GTT	chr5	71602881	GTTT	GTT	446228	ExcessHet	0	none	0.09374300000000002	6	88	0.09374300000000002
chr5-071602881-GTTT-GTTTT	chr5	71602881	GTTT	GTTTT	446228	ExcessHet	0	none	0.158169	15	88	0.158169
chr5-071602881-GTTT-GTTTTT	chr5	71602881	GTTT	GTTTTT	446228	ExcessHet	0	none	0.006362	1	88	0.006362
chr5-071602881-GTTT-GTTTTTT	chr5	71602881	GTTT	GTTTTTT	446228	ExcessHet	0	none	1.88e-4	0	88	1.88e-4
chr5-071602881-GTTT-GTTTTTTT	chr5	71602881	GTTT	GTTTTTTT	446228	ExcessHet	0	none	0	0	88	1e-6
chr5-071602881-GTTT-TTTT	chr5	71602881	GTTT	TTTT	446228	ExcessHet	0	none	3.8200000000000034e-4	0	88	3.8200000000000034e-4
chr5-071602883-T-*	chr5	71602883	T	*	248	PASS	0	none	0.004337	3	112	0.004337
chr5-071602883-T-G	chr5	71602883	T	G	248	PASS	4.357e-5	eas	0	0	112	4.357e-5
chr5-071604242-G-A	chr5	71604242	G	A	200456	PASS	0.089607	afr	0.01333099999999998	1	134	0.089607
chr5-071604525-G-T	chr5	71604525	G	T	138522	PASS	0.062672	afr	0.006939	1	134	0.062672
chr5-071604582-CTTT-*	chr5	71604582	CTTT	*	4346298	ExcessHet	0	none	0	0	118	1e-6
chr5-071604582-CTTT-C	chr5	71604582	CTTT	C	4346298	ExcessHet	4.455e-5	nfe	1.27e-4	0	118	1.27e-4
chr5-071604582-CTTT-CT	chr5	71604582	CTTT	CT	4346298	ExcessHet	0	none	0.005311	0	118	0.005311
chr5-071604582-CTTT-CTT	chr5	71604582	CTTT	CTT	4346298	ExcessHet	0	none	0.16820500000000002	20	118	0.16820500000000002
chr5-071604582-CTTT-CTTTT	chr5	71604582	CTTT	CTTTT	4346298	ExcessHet	0	none	0.29738399999999976	37	118	0.29738399999999976
chr5-071604582-CTTT-CTTTTT	chr5	71604582	CTTT	CTTTTT	4346298	ExcessHet	0	none	0.01927300000000001	5	118	0.01927300000000001
chr5-071604582-CTTT-CTTTTTT	chr5	71604582	CTTT	CTTTTTT	4346298	ExcessHet	0	none	4.720000000000004e-4	0	118	4.720000000000004e-4
chr5-071604582-CTTT-CTTTTTTT	chr5	71604582	CTTT	CTTTTTTT	4346298	ExcessHet	0	none	0	0	118	1e-6
chr5-071604582-CTTT-CTTTTTTTT	chr5	71604582	CTTT	CTTTTTTTT	4346298	ExcessHet	0	none	0	0	118	1e-6
chr5-071604582-CTTT-TTTT	chr5	71604582	CTTT	TTTT	4346298	ExcessHet	0	none	5.2999999999999994e-5	0	118	5.2999999999999994e-5
chr5-071626789-G-A	chr5	71626789	G	A	40938479	PASS	0.89533	amr	0.8200070000000006	114	134	0.89533
chr5-071626885-C-T	chr5	71626885	C	T	1457350	PASS	0.15031	afr	0.05552000000000001	6	134	0.15031
chr5-071632029-G-A	chr5	71632029	G	A	16560812	PASS	0.47541	sas	0.42684699999999975	65	134	0.47541
chr5-071632030-G-C	chr5	71632030	G	C	1277291	PASS	0.070871	sas	0.03279900000000001	3	134	0.070871
chr5-071632096-C-*	chr5	71632096	C	*	164017	PASS	0	none	9e-6	0	134	9e-6
chr5-071632096-C-T	chr5	71632096	C	T	164017	PASS	0.052296	afr	0.004365	1	134	0.052296
chr5-071632256-C-T	chr5	71632256	C	T	18017420	PASS	0.47534	sas	0.42692799999999975	65	134	0.47534
chr5-071635139-A-G	chr5	71635139	A	G	23124558	PASS	0.61107	amr	0.34562199999999943	45	134	0.61107
chr5-071635285-T-G	chr5	71635285	T	G	373092	PASS	0.10257	afr	0.00898999999999999	1	134	0.10257
chr5-071635436-G-A	chr5	71635436	G	A	10435740	PASS	0.66046	amr	0.4531589999999997	55	134	0.66046
chr5-071641133-T-G	chr5	71641133	T	G	148209	PASS	0.064151	afr	0.006267	1	134	0.064151
chr5-071644032-CATGTGTGT-C	chr5	71644032	CATGTGTGT	C	655541	PASS	0	none	0	0	58	1e-6
chr5-071644032-CATGTGTGT-CCTGTATGTGTGT	chr5	71644032	CATGTGTGT	CCTGTATGTGTGT	655541	PASS	0	none	9e-6	0	58	9e-6
chr5-071644032-CATGTGTGT-CCTGTGTATGTGTGT	chr5	71644032	CATGTGTGT	CCTGTGTATGTGTGT	655541	PASS	0	none	0	0	58	1e-6
chr5-071644032-CATGTGTGT-CGT	chr5	71644032	CATGTGTGT	CGT	655541	PASS	0	none	2.2000000000000003e-5	0	58	2.2000000000000003e-5
chr5-071644032-CATGTGTGT-CGTATGTGTGT	chr5	71644032	CATGTGTGT	CGTATGTGTGT	655541	PASS	0	none	0.006125	2	58	0.006125
chr5-071644032-CATGTGTGT-CGTGT	chr5	71644032	CATGTGTGT	CGTGT	655541	PASS	0	none	2.2000000000000003e-5	0	58	2.2000000000000003e-5
chr5-071644032-CATGTGTGT-CGTGTATGTGTGT	chr5	71644032	CATGTGTGT	CGTGTATGTGTGT	655541	PASS	0	none	0.01317199999999998	1	58	0.01317199999999998
chr5-071644032-CATGTGTGT-CGTGTGT	chr5	71644032	CATGTGTGT	CGTGTGT	655541	PASS	0	none	0.01519099999999999	3	58	0.01519099999999999
chr5-071644032-CATGTGTGT-CGTGTGTATGTGTGT	chr5	71644032	CATGTGTGT	CGTGTGTATGTGTGT	655541	PASS	0	none	0.00173999999999999	0	58	0.00173999999999999
chr5-071644032-CATGTGTGT-CGTGTGTGTATGTGTGT	chr5	71644032	CATGTGTGT	CGTGTGTGTATGTGTGT	655541	PASS	0	none	1.27e-4	0	58	1.27e-4
chr5-071644032-CATGTGTGT-CGTGTGTGTGTATGTGTGT	chr5	71644032	CATGTGTGT	CGTGTGTGTGTATGTGTGT	655541	PASS	0	none	0	0	58	1e-6
chr5-071644032-CATGTGTGT-CTGTGTGT	chr5	71644032	CATGTGTGT	CTGTGTGT	655541	PASS	0	none	5.2999999999999994e-5	0	58	5.2999999999999994e-5
chr5-071644032-CATGTGTGT-CTTATGTGTGT	chr5	71644032	CATGTGTGT	CTTATGTGTGT	655541	PASS	0	none	0.00159199999999999	0	58	0.00159199999999999
chr5-071644032-CATGTGTGT-CTTGTATGTGTGT	chr5	71644032	CATGTGTGT	CTTGTATGTGTGT	655541	PASS	0	none	0.003138	0	58	0.003138
chr5-071644032-CATGTGTGT-CTTGTGTATGTGTGT	chr5	71644032	CATGTGTGT	CTTGTGTATGTGTGT	655541	PASS	0	none	9.380000000000004e-4	0	58	9.380000000000004e-4
chr5-071644032-CATGTGTGT-CTTGTGTGTATGTGTGT	chr5	71644032	CATGTGTGT	CTTGTGTGTATGTGTGT	655541	PASS	0	none	4.260000000000005e-4	0	58	4.260000000000005e-4
chr5-071644032-CATGTGTGT-CTTGTGTGTGTATGTGTGT	chr5	71644032	CATGTGTGT	CTTGTGTGTGTATGTGTGT	655541	PASS	0	none	2.2899999999999996e-4	0	58	2.2899999999999996e-4
chr5-071644032-CATGTGTGT-CTTGTGTGTGTGTATGTGTGT	chr5	71644032	CATGTGTGT	CTTGTGTGTGTGTATGTGTGT	655541	PASS	0	none	0	1	58	1e-6
chr5-071644032-CATGTGTGT-CTTGTGTGTGTGTGTATGTGTGT	chr5	71644032	CATGTGTGT	CTTGTGTGTGTGTGTATGTGTGT	655541	PASS	0	none	0	0	58	1e-6
chr5-071644032-CATGTGTGT-TATGTGTGT	chr5	71644032	CATGTGTGT	TATGTGTGT	655541	PASS	0	none	0	0	58	1e-6
chr5-071644033-ATGTGTGTGTGTGTG-*	chr5	71644033	ATGTGTGTGTGTGTG	*	11241866	PASS	0	none	0.01347799999999999	1	106	0.01347799999999999
chr5-071644033-ATGTGTGTGTGTGTG-A	chr5	71644033	ATGTGTGTGTGTGTG	A	11241866	PASS	0	none	3.6999999999999985e-5	0	106	3.6999999999999985e-5
chr5-071644033-ATGTGTGTGTGTGTG-ATG	chr5	71644033	ATGTGTGTGTGTGTG	ATG	11241866	PASS	0	none	2.2000000000000003e-5	0	106	2.2000000000000003e-5
chr5-071644033-ATGTGTGTGTGTGTG-ATGTGTG	chr5	71644033	ATGTGTGTGTGTGTG	ATGTGTG	11241866	PASS	0	none	2.2000000000000003e-5	0	106	2.2000000000000003e-5
chr5-071644033-ATGTGTGTGTGTGTG-ATGTGTGTG	chr5	71644033	ATGTGTGTGTGTGTG	ATGTGTGTG	11241866	PASS	0	none	3.3800000000000046e-4	0	106	3.3800000000000046e-4
chr5-071644033-ATGTGTGTGTGTGTG-ATGTGTGTGTG	chr5	71644033	ATGTGTGTGTGTGTG	ATGTGTGTGTG	11241866	PASS	0	none	0.004848	2	106	0.004848
chr5-071644033-ATGTGTGTGTGTGTG-ATGTGTGTGTGTG	chr5	71644033	ATGTGTGTGTGTGTG	ATGTGTGTGTGTG	11241866	PASS	0	none	0.03115400000000001	4	106	0.03115400000000001
chr5-071644033-ATGTGTGTGTGTGTG-ATGTGTGTGTGTGTGTG	chr5	71644033	ATGTGTGTGTGTGTG	ATGTGTGTGTGTGTGTG	11241866	PASS	0	none	0.165862	21	106	0.165862
chr5-071644033-ATGTGTGTGTGTGTG-ATGTGTGTGTGTGTGTGTG	chr5	71644033	ATGTGTGTGTGTGTG	ATGTGTGTGTGTGTGTGTG	11241866	PASS	0	none	0.29429099999999964	35	106	0.29429099999999964
chr5-071644033-ATGTGTGTGTGTGTG-ATGTGTGTGTGTGTGTGTGTG	chr5	71644033	ATGTGTGTGTGTGTG	ATGTGTGTGTGTGTGTGTGTG	11241866	PASS	0	none	0.08403000000000002	8	106	0.08403000000000002
chr5-071644033-ATGTGTGTGTGTGTG-ATGTGTGTGTGTGTGTGTGTGTG	chr5	71644033	ATGTGTGTGTGTGTG	ATGTGTGTGTGTGTGTGTGTGTG	11241866	PASS	0	none	0.030278	2	106	0.030278
chr5-071644033-ATGTGTGTGTGTGTG-ATGTGTGTGTGTGTGTGTGTGTGTG	chr5	71644033	ATGTGTGTGTGTGTG	ATGTGTGTGTGTGTGTGTGTGTGTG	11241866	PASS	0	none	0.02011100000000002	1	106	0.02011100000000002
chr5-071644033-ATGTGTGTGTGTGTG-ATGTGTGTGTGTGTGTGTGTGTGTGTG	chr5	71644033	ATGTGTGTGTGTGTG	ATGTGTGTGTGTGTGTGTGTGTGTGTG	11241866	PASS	0	none	0.002463	1	106	0.002463
chr5-071644033-ATGTGTGTGTGTGTG-ATGTGTGTGTGTGTGTGTGTGTGTGTGTG	chr5	71644033	ATGTGTGTGTGTGTG	ATGTGTGTGTGTGTGTGTGTGTGTGTGTG	11241866	PASS	0	none	1.0799999999999996e-4	0	106	1.0799999999999996e-4
chr5-071644033-ATGTGTGTGTGTGTG-ATGTGTGTGTGTGTGTGTGTGTGTGTGTGTG	chr5	71644033	ATGTGTGTGTGTGTG	ATGTGTGTGTGTGTGTGTGTGTGTGTGTGTG	11241866	PASS	0	none	2.2000000000000003e-5	0	106	2.2000000000000003e-5
chr5-071644033-ATGTGTGTGTGTGTG-GTGTGTGTGTGTGTG	chr5	71644033	ATGTGTGTGTGTGTG	GTGTGTGTGTGTGTG	11241866	PASS	0	none	0.04155300000000001	7	106	0.04155300000000001
chr5-071644033-ATGTGTGTGTGTGTG-TTGTGTGTGTGTGTG	chr5	71644033	ATGTGTGTGTGTGTG	TTGTGTGTGTGTGTG	11241866	PASS	0	none	3.3800000000000046e-4	0	106	3.3800000000000046e-4
chr5-071644034-TGTG-*	chr5	71644034	TGTG	*	98.97	PASS	0	none	0.04749900000000002	6	112	0.04749900000000002
chr5-071644034-TGTG-T	chr5	71644034	TGTG	T	98.97	PASS	0	none	1.0999999999999998e-4	0	112	1.0999999999999998e-4
chr5-071644034-TGTG-TTG	chr5	71644034	TGTG	TTG	98.97	PASS	0	none	3.6999999999999985e-5	0	112	3.6999999999999985e-5
chr5-071644035-G-*	chr5	71644035	G	*	388.97	VQSRTrancheINDEL99.90to99.95	0	none	0.040135	3	120	0.040135
chr5-071644035-G-GTC	chr5	71644035	G	GTC	388.97	VQSRTrancheINDEL99.90to99.95	0	none	1.0799999999999996e-4	0	120	1.0799999999999996e-4
chr5-071646063-T-TA	chr5	71646063	T	TA	5396.97	PASS	0.005243	eas	0.002637	1	90	0.005243
chr5-071646063-T-TAA	chr5	71646063	T	TAA	5396.97	PASS	1.489e-5	eas	1.0799999999999996e-4	0	90	1.0799999999999996e-4
chr5-071646064-TAA-AAA	chr5	71646064	TAA	AAA	5552907	ExcessHet	0	none	0.002459	0	52	0.002459
chr5-071646064-TAA-T	chr5	71646064	TAA	T	5552907	ExcessHet	9.73e-6	nfe	0	0	52	9.73e-6
chr5-071646064-TAA-TA	chr5	71646064	TAA	TA	5552907	ExcessHet	0	none	0.01089699999999999	2	52	0.01089699999999999
chr5-071646064-TAA-TAAA	chr5	71646064	TAA	TAAA	5552907	ExcessHet	0	none	0.5285070000000007	29	52	0.5285070000000007
chr5-071646064-TAA-TAAAA	chr5	71646064	TAA	TAAAA	5552907	ExcessHet	0	none	0.03960400000000001	3	52	0.03960400000000001
chr5-071646064-TAA-TAAAAA	chr5	71646064	TAA	TAAAAA	5552907	ExcessHet	0	none	1.88e-4	0	52	1.88e-4
chr5-071648952-C-T	chr5	71648952	C	T	45133	PASS	0.027622	afr	0.002389	1	134	0.027622
chr5-071649248-A-G	chr5	71649248	A	G	41033289	PASS	0.96384	eas	0.8524600000000003	117	134	0.96384
chr5-071650128-C-G	chr5	71650128	C	G	26702	PASS	0.0017477	nfe	4.730000000000004e-4	1	134	0.0017477
chr5-071650286-G-C	chr5	71650286	G	C	12415649	PASS	0.58374	amr	0.33324799999999977	43	134	0.58374
chr5-071650296-G-A	chr5	71650296	G	A	11344595	PASS	0.57503	amr	0.3235229999999994	41	134	0.57503
chr5-071650296-G-T	chr5	71650296	G	T	11344595	PASS	5.1835e-4	afr	0	0	134	5.1835e-4
chr5-071652558-T-G	chr5	71652558	T	G	33048223	PASS	0.96141	eas	0.8347700000000003	116	134	0.96141
chr5-071652791-C-G	chr5	71652791	C	G	617756	PASS	0.021206	mid	0.01322599999999998	1	134	0.021206
chr5-071652827-G-A	chr5	71652827	G	A	38256046	PASS	0.96342	eas	0.8412450000000007	117	134	0.96342
chr5-071656679-A-*	chr5	71656679	A	*	24046227	PASS	0	none	0	0	134	1e-6
chr5-071656679-A-G	chr5	71656679	A	G	24046227	PASS	0.88886	eas	0.7684070000000003	108	134	0.88886
chr5-071657107-C-T	chr5	71657107	C	T	9339929	PASS	0.96195	eas	0.7814510000000006	83	94	0.96195
chr5-071657453-G-T	chr5	71657453	G	T	46734	PASS	0.12852	sas	0.021923	0	0	0.12852
chr5-071658103-G-C	chr5	71658103	G	C	30952	PASS	0.6365	nfe	0.023083	0	0	0.6365
chr5-071719023-C-T	chr5	71719023	C	T	664837	PASS	0.057381	mid	0.043315	8	132	0.057381
chr5-071719119-A-G	chr5	71719119	A	G	17872327	PASS	0.74514	afr	0.5333390000000007	68	134	0.74514
chr5-071719387-G-A	chr5	71719387	G	A	137831	PASS	0.0034022	nfe	0.00166899999999999	1	134	0.0034022
chr5-071719624-C-T	chr5	71719624	C	T	4406230	PASS	0.18853	afr	0.104009	12	134	0.18853
chr5-071719676-A-*	chr5	71719676	A	*	39238131	PASS	0	none	0	0	134	1e-6
chr5-071719676-A-G	chr5	71719676	A	G	39238131	PASS	0.88476	afr	0.8351770000000004	114	134	0.88476
chr5-071719709-T-C	chr5	71719709	T	C	32617	PASS	0.0011139	sas	3.160000000000005e-4	1	134	0.0011139
chr5-071720094-T-G	chr5	71720094	T	G	139209	PASS	0.0056615	nfe	0.004518	2	134	0.0056615
chr5-071720356-C-G	chr5	71720356	C	G	32162	PASS	0.0051432	amr	0.00113199999999999	1	134	0.0051432
chr5-071720356-C-T	chr5	71720356	C	T	32162	PASS	0	none	0	0	134	1e-6
chr5-071720635-CA-C	chr5	71720635	CA	C	4384522.97	PASS	0.17309	amr	0.082806	13	134	0.17309
chr5-071720654-A-G	chr5	71720654	A	G	3107083	PASS	0.22428	amr	0.08149200000000001	18	134	0.22428
chr5-072107398-G-C	chr5	72107398	G	C	394	PASS	6.3e-7	nfe	9e-6	1	134	9e-6
chr5-072107446-T-C	chr5	72107446	T	C	7136573	PASS	0.68094	eas	0.3750779999999995	47	134	0.68094
chr5-072107479-T-A	chr5	72107479	T	A	25266736	PASS	0.96743	afr	0.8748380000000004	116	134	0.96743
chr5-072107794-C-T	chr5	72107794	C	T	1347548	PASS	0.042923	nfe	0.03431500000000001	7	134	0.042923
chr5-072115891-T-C	chr5	72115891	T	C	10438247	PASS	0.71982	mid	0.6887900000000002	98	134	0.71982
chr5-072116038-G-A	chr5	72116038	G	A	12002	PASS	0	none	2.2000000000000003e-5	0	86	2.2000000000000003e-5
chr5-072116038-G-GTA	chr5	72116038	G	GTA	12002	PASS	0.0020389	nfe	0.00164199999999999	0	86	0.0020389
chr5-072116040-A-G	chr5	72116040	A	G	314130	PASS	0	none	7.099999999999998e-5	0	96	7.099999999999998e-5
chr5-072116040-A-T	chr5	72116040	A	T	314130	PASS	0.20338	eas	0.034784	3	96	0.20338
chr5-072116047-TAC-CAC	chr5	72116047	TAC	CAC	9700	PASS	0	none	0	0	90	1e-6
chr5-072116047-TAC-T	chr5	72116047	TAC	T	9700	PASS	0.0010947	nfe	0.00783699999999998	1	90	0.00783699999999998
chr5-072116047-TAC-TACAC	chr5	72116047	TAC	TACAC	9700	PASS	0	none	0	0	90	1e-6
chr5-072116049-C-*	chr5	72116049	C	*	6129215	PASS	0	none	0.004921	1	78	0.004921
chr5-072116049-C-G	chr5	72116049	C	G	6129215	PASS	0	none	0	0	78	1e-6
chr5-072116049-C-T	chr5	72116049	C	T	6129215	PASS	0.70383	nfe	0.6115940000000002	52	78	0.70383
chr5-072186768-T-C	chr5	72186768	T	C	766162	PASS	0.042797	nfe	0.03402200000000002	4	134	0.042797
chr5-072186826-G-A	chr5	72186826	G	A	556	PASS	6.75e-6	nfe	0	1	134	6.75e-6
chr5-072193255-G-GT	chr5	72193255	G	GT	3745775	PASS	0.89036	eas	0.3736879999999996	0	0	0.89036
chr5-072193255-G-GTTTTTTCT	chr5	72193255	G	GTTTTTTCT	3745775	PASS	2.34e-6	nfe	9e-6	0	0	9e-6
chr5-072193255-G-T	chr5	72193255	G	T	3745775	PASS	3.9e-5	eas	9e-6	0	0	3.9e-5
chr5-072193342-CTTTTTTTT-*	chr5	72193342	CTTTTTTTT	*	835328	VQSRTrancheINDEL97.00to99.00	0	none	9e-6	0	0	9e-6
chr5-072193342-CTTTTTTTT-C	chr5	72193342	CTTTTTTTT	C	835328	VQSRTrancheINDEL97.00to99.00	1.578e-5	sas	6.999999999999998e-5	0	0	6.999999999999998e-5
chr5-072193342-CTTTTTTTT-CCTTTTTTTTT	chr5	72193342	CTTTTTTTT	CCTTTTTTTTT	835328	VQSRTrancheINDEL97.00to99.00	0	none	9e-6	0	0	9e-6
chr5-072193342-CTTTTTTTT-CT	chr5	72193342	CTTTTTTTT	CT	835328	VQSRTrancheINDEL97.00to99.00	0	none	1.0699999999999996e-4	0	0	1.0699999999999996e-4
chr5-072193342-CTTTTTTTT-CTT	chr5	72193342	CTTTTTTTT	CTT	835328	VQSRTrancheINDEL97.00to99.00	0	none	0.00129699999999999	0	0	0.00129699999999999
chr5-072193342-CTTTTTTTT-CTTT	chr5	72193342	CTTTTTTTT	CTTT	835328	VQSRTrancheINDEL97.00to99.00	0	none	0.004171	0	0	0.004171
chr5-072193342-CTTTTTTTT-CTTTT	chr5	72193342	CTTTTTTTT	CTTTT	835328	VQSRTrancheINDEL97.00to99.00	0	none	0.006604	0	0	0.006604
chr5-072193342-CTTTTTTTT-CTTTTT	chr5	72193342	CTTTTTTTT	CTTTTT	835328	VQSRTrancheINDEL97.00to99.00	0	none	0.01858	0	0	0.01858
chr5-072193342-CTTTTTTTT-CTTTTTT	chr5	72193342	CTTTTTTTT	CTTTTTT	835328	VQSRTrancheINDEL97.00to99.00	0	none	0.05364	0	0	0.05364
chr5-072193342-CTTTTTTTT-CTTTTTTT	chr5	72193342	CTTTTTTTT	CTTTTTTT	835328	VQSRTrancheINDEL97.00to99.00	0	none	0.137624	0	0	0.137624
chr5-072193342-CTTTTTTTT-CTTTTTTTTT	chr5	72193342	CTTTTTTTT	CTTTTTTTTT	835328	VQSRTrancheINDEL97.00to99.00	0	none	0.06347300000000002	0	0	0.06347300000000002
chr5-072193342-CTTTTTTTT-CTTTTTTTTTT	chr5	72193342	CTTTTTTTT	CTTTTTTTTTT	835328	VQSRTrancheINDEL97.00to99.00	0	none	0.01818500000000001	0	0	0.01818500000000001
chr5-072193342-CTTTTTTTT-CTTTTTTTTTTT	chr5	72193342	CTTTTTTTT	CTTTTTTTTTTT	835328	VQSRTrancheINDEL97.00to99.00	0	none	0.003436	0	0	0.003436
chr5-072193342-CTTTTTTTT-CTTTTTTTTTTTT	chr5	72193342	CTTTTTTTT	CTTTTTTTTTTTT	835328	VQSRTrancheINDEL97.00to99.00	0	none	9.370000000000004e-4	0	0	9.370000000000004e-4
chr5-072193342-CTTTTTTTT-CTTTTTTTTTTTTT	chr5	72193342	CTTTTTTTT	CTTTTTTTTTTTTT	835328	VQSRTrancheINDEL97.00to99.00	0	none	5.2999999999999994e-5	0	0	5.2999999999999994e-5
chr5-072193342-CTTTTTTTT-CTTTTTTTTTTTTTT	chr5	72193342	CTTTTTTTT	CTTTTTTTTTTTTTT	835328	VQSRTrancheINDEL97.00to99.00	0	none	1.6699999999999994e-4	0	0	1.6699999999999994e-4
chr5-072193342-CTTTTTTTT-CTTTTTTTTTTTTTTT	chr5	72193342	CTTTTTTTT	CTTTTTTTTTTTTTTT	835328	VQSRTrancheINDEL97.00to99.00	0	none	0	0	0	1e-6
chr5-072193342-CTTTTTTTT-CTTTTTTTTTTTTTTTT	chr5	72193342	CTTTTTTTT	CTTTTTTTTTTTTTTTT	835328	VQSRTrancheINDEL97.00to99.00	0	none	8.9e-5	0	0	8.9e-5
chr5-072193342-CTTTTTTTT-CTTTTTTTTTTTTTTTTT	chr5	72193342	CTTTTTTTT	CTTTTTTTTTTTTTTTTT	835328	VQSRTrancheINDEL97.00to99.00	0	none	1.27e-4	0	0	1.27e-4
chr5-072193342-CTTTTTTTT-CTTTTTTTTTTTTTTTTTT	chr5	72193342	CTTTTTTTT	CTTTTTTTTTTTTTTTTTT	835328	VQSRTrancheINDEL97.00to99.00	0	none	2.500000000000001e-4	0	0	2.500000000000001e-4
chr5-072193342-CTTTTTTTT-CTTTTTTTTTTTTTTTTTTT	chr5	72193342	CTTTTTTTT	CTTTTTTTTTTTTTTTTTTT	835328	VQSRTrancheINDEL97.00to99.00	0	none	3.590000000000004e-4	0	0	3.590000000000004e-4
chr5-072193342-CTTTTTTTT-CTTTTTTTTTTTTTTTTTTTT	chr5	72193342	CTTTTTTTT	CTTTTTTTTTTTTTTTTTTTT	835328	VQSRTrancheINDEL97.00to99.00	0	none	3.150000000000005e-4	0	0	3.150000000000005e-4
chr5-072193342-CTTTTTTTT-CTTTTTTTTTTTTTTTTTTTTT	chr5	72193342	CTTTTTTTT	CTTTTTTTTTTTTTTTTTTTTT	835328	VQSRTrancheINDEL97.00to99.00	0	none	2.93e-4	0	0	2.93e-4
chr5-072193342-CTTTTTTTT-CTTTTTTTTTTTTTTTTTTTTTT	chr5	72193342	CTTTTTTTT	CTTTTTTTTTTTTTTTTTTTTTT	835328	VQSRTrancheINDEL97.00to99.00	0	none	8.9e-5	0	0	8.9e-5
chr5-072193342-CTTTTTTTT-CTTTTTTTTTTTTTTTTTTTTTTT	chr5	72193342	CTTTTTTTT	CTTTTTTTTTTTTTTTTTTTTTTT	835328	VQSRTrancheINDEL97.00to99.00	0	none	2.2000000000000003e-5	0	0	2.2000000000000003e-5
chr5-072193342-CTTTTTTTT-TTTTTTTTT	chr5	72193342	CTTTTTTTT	TTTTTTTTT	835328	VQSRTrancheINDEL97.00to99.00	0	none	8.180000000000003e-4	0	0	8.180000000000003e-4
chr5-072193344-T-*	chr5	72193344	T	*	48	VQSRTrancheSNP99.80to99.90	0	none	0.09640800000000002	0	0	0.09640800000000002
chr5-072193344-T-C	chr5	72193344	T	C	48	VQSRTrancheSNP99.80to99.90	4.275e-5	sas	0	0	0	4.275e-5
chr5-072193362-C-*	chr5	72193362	C	*	1092	PASS	0	none	9.370000000000004e-4	0	0	9.370000000000004e-4
chr5-072193362-C-G	chr5	72193362	C	G	1092	PASS	0	none	3.6999999999999985e-5	0	0	3.6999999999999985e-5
chr5-072193362-C-T	chr5	72193362	C	T	1092	PASS	5.8325e-4	nfe	7.480000000000004e-4	0	0	7.480000000000004e-4
chr5-072193478-G-T	chr5	72193478	G	T	909609	PASS	0.28345	afr	0.139583	4	36	0.28345
chr5-072193732-T-G	chr5	72193732	T	G	1083	PASS	0.0012433	nfe	2.5100000000000014e-4	1	134	0.0012433
chr5-072195135-A-G	chr5	72195135	A	G	48518952	PASS	0.96304	eas	0.8391050000000005	108	134	0.96304
chr5-072195741-G-A	chr5	72195741	G	A	661766	PASS	0.022185	nfe	0.01084199999999998	3	134	0.022185
chr5-072195974-C-T	chr5	72195974	C	T	27287	PASS	0.0013179	eas	2.2999999999999995e-4	1	134	0.0013179
chr5-072196123-T-C	chr5	72196123	T	C	98767	PASS	0.0028599	nfe	0.00127799999999999	1	134	0.0028599
chr5-072196901-G-A	chr5	72196901	G	A	54819	PASS	0.0020306	nfe	7.740000000000004e-4	1	134	0.0020306
chr5-072196907-C-T	chr5	72196907	C	T	5805079	PASS	0.11408	mid	0.086454	11	134	0.11408
chr5-072198257-C-T	chr5	72198257	C	T	312758	PASS	0.0055179	nfe	0.00411	1	134	0.0055179
chr5-072198381-G-A	chr5	72198381	G	A	445514	PASS	0.0076252	nfe	0.005211	1	134	0.0076252
chr5-072199079-G-A	chr5	72199079	G	A	7834783	PASS	0.17526	mid	0.12352	19	134	0.17526
chr5-072199104-A-C	chr5	72199104	A	C	1470500	PASS	0.047529	nfe	0.02433200000000001	4	134	0.047529
chr5-072199214-T-A	chr5	72199214	T	A	17963661	PASS	7.31e-6	nfe	0	1	134	7.31e-6
chr5-072199214-T-C	chr5	72199214	T	C	17963661	PASS	0.57503	eas	0.26079699999999995	26	134	0.57503
chr5-072204998-G-C	chr5	72204998	G	C	297375	PASS	0.12013	afr	0.03415500000000001	2	134	0.12013
chr5-072205061-ATTT-*	chr5	72205061	ATTT	*	77549	ExcessHet	0	none	0	0	126	1e-6
chr5-072205061-ATTT-A	chr5	72205061	ATTT	A	77549	ExcessHet	0	none	2.2000000000000003e-5	0	126	2.2000000000000003e-5
chr5-072205061-ATTT-AT	chr5	72205061	ATTT	AT	77549	ExcessHet	0	none	6.330000000000003e-4	0	126	6.330000000000003e-4
chr5-072205061-ATTT-ATT	chr5	72205061	ATTT	ATT	77549	ExcessHet	0	none	0.02276500000000001	1	126	0.02276500000000001
chr5-072205061-ATTT-ATTTT	chr5	72205061	ATTT	ATTTT	77549	ExcessHet	0	none	0.03470600000000001	0	126	0.03470600000000001
chr5-072205061-ATTT-ATTTTT	chr5	72205061	ATTT	ATTTTT	77549	ExcessHet	0	none	7.270000000000005e-4	0	126	7.270000000000005e-4
chr5-072205061-ATTT-ATTTTTT	chr5	72205061	ATTT	ATTTTTT	77549	ExcessHet	0	none	0	0	126	1e-6
chr5-072205061-ATTT-ATTTTTTT	chr5	72205061	ATTT	ATTTTTTT	77549	ExcessHet	0	none	2.2000000000000003e-5	0	126	2.2000000000000003e-5
chr5-072205061-ATTT-ATTTTTTTT	chr5	72205061	ATTT	ATTTTTTTT	77549	ExcessHet	0	none	1.0799999999999996e-4	0	126	1.0799999999999996e-4
chr5-072205061-ATTT-ATTTTTTTTT	chr5	72205061	ATTT	ATTTTTTTTT	77549	ExcessHet	0	none	1.27e-4	0	126	1.27e-4
chr5-072205061-ATTT-ATTTTTTTTTTT	chr5	72205061	ATTT	ATTTTTTTTTTT	77549	ExcessHet	0	none	0	0	126	1e-6
chr5-072205061-ATTT-ATTTTTTTTTTTT	chr5	72205061	ATTT	ATTTTTTTTTTTT	77549	ExcessHet	0	none	5.2999999999999994e-5	0	126	5.2999999999999994e-5
chr5-072205061-ATTT-ATTTTTTTTTTTTTTTTTTTTT	chr5	72205061	ATTT	ATTTTTTTTTTTTTTTTTTTTT	77549	ExcessHet	0	none	0	0	126	1e-6
chr5-072205061-ATTT-CTTT	chr5	72205061	ATTT	CTTT	77549	ExcessHet	0	none	0	0	126	1e-6
chr5-072205061-ATTT-GTTT	chr5	72205061	ATTT	GTTT	77549	ExcessHet	0	none	0	0	126	1e-6
chr5-072205061-ATTT-TTTT	chr5	72205061	ATTT	TTTT	77549	ExcessHet	0	none	9e-6	0	126	9e-6
chr5-072205553-TAGAG-T	chr5	72205553	TAGAG	T	19220.97	PASS	0	none	9e-6	0	74	9e-6
chr5-072205553-TAGAG-TAG	chr5	72205553	TAGAG	TAG	19220.97	PASS	0	none	0.005947	1	74	0.005947
chr5-072205553-TAGAG-TAGAGAG	chr5	72205553	TAGAG	TAGAGAG	19220.97	PASS	0	none	0.00117899999999999	1	74	0.00117899999999999
chr5-072205568-C-*	chr5	72205568	C	*	1072	PASS	0	none	0	0	48	1e-6
chr5-072205568-C-A	chr5	72205568	C	A	1072	PASS	5.89e-4	eas	4.04e-4	0	48	5.89e-4
chr5-072205568-C-G	chr5	72205568	C	G	1072	PASS	0	none	9e-6	0	48	9e-6
chr5-072205568-C-T	chr5	72205568	C	T	1072	PASS	1.001e-5	nfe	9e-6	0	48	1.001e-5
chr5-072205700-AAAAG-A	chr5	72205700	AAAAG	A	3509.97	PASS	0.0011858	nfe	7.950000000000004e-4	0	0	0.0011858
chr5-072223595-T-C	chr5	72223595	T	C	461615	PASS	0.13646	afr	0.03716200000000002	2	134	0.13646
chr5-072223837-C-T	chr5	72223837	C	T	7808417	PASS	0.39243	nfe	0.3207129999999993	52	134	0.39243
chr5-072226137-G-A	chr5	72226137	G	A	238257	PASS	0.014083	nfe	0.01034599999999999	1	134	0.014083
chr5-072226298-A-T	chr5	72226298	A	T	11778739	PASS	0.96425	eas	0.883426	113	134	0.96425
chr5-072228336-A-T	chr5	72228336	A	T	6926927	PASS	0.36234	nfe	0.2744279999999993	50	134	0.36234
chr5-072228649-T-A	chr5	72228649	T	A	19343	PASS	0	none	0	0	114	1e-6
chr5-072228649-T-C	chr5	72228649	T	C	19343	PASS	0.022888	afr	0.003472	1	114	0.022888
chr5-072228700-C-T	chr5	72228700	C	T	825	PASS	6.042e-5	nfe	1.47e-4	1	52	1.47e-4
chr5-072232563-C-CA	chr5	72232563	C	CA	1246648.97	PASS	0.31299	afr	0.05795300000000001	2	134	0.31299
chr5-072232659-T-TA	chr5	72232659	T	TA	586.97	PASS	3.412e-5	nfe	0	1	134	3.412e-5
chr5-072238149-A-G	chr5	72238149	A	G	185963	PASS	0	none	0	0	134	1e-6
chr5-072238149-A-T	chr5	72238149	A	T	185963	PASS	0.011772	nfe	0.00818399999999999	1	134	0.011772
chr5-072295259-C-T	chr5	72295259	C	T	337288	PASS	0.49336	afr	0.063431	2	100	0.49336
chr5-072295726-A-AGCATGCT	chr5	72295726	A	AGCATGCT	605255	PASS	0	none	9e-6	0	132	9e-6
chr5-072295726-A-AGCATGCTTAG	chr5	72295726	A	AGCATGCTTAG	605255	PASS	0.14473	afr	0.038039	2	132	0.14473
chr5-072295726-A-G	chr5	72295726	A	G	605255	PASS	9.817e-5	mid	3.6999999999999985e-5	0	132	9.817e-5
chr5-072297726-A-G	chr5	72297726	A	G	200243	PASS	0.023003	nfe	0.01522199999999999	2	134	0.023003
chr5-072297771-G-T	chr5	72297771	G	T	16225	PASS	0.0019791	nfe	0.00115599999999999	1	134	0.0019791
chr5-072314132-A-G	chr5	72314132	A	G	213101	PASS	0.021357	nfe	0.01267499999999999	2	134	0.021357
chr5-072314282-C-T	chr5	72314282	C	T	93	PASS	3.933e-5	nfe	0	1	132	3.933e-5
chr5-072320203-G-A	chr5	72320203	G	A	3942	PASS	1.998e-5	nfe	2.2000000000000003e-5	1	134	2.2000000000000003e-5
chr5-072320993-G-A	chr5	72320993	G	A	43350	PASS	0.030783	afr	0.01485299999999998	0	0	0.030783
chr5-072322021-T-A	chr5	72322021	T	A	681	PASS	4.01e-6	nfe	9e-6	1	120	9e-6
chr5-072331195-G-C	chr5	72331195	G	C	76787	PASS	0.0060057	nfe	0.003982	1	134	0.0060057
chr5-072334946-A-G	chr5	72334946	A	G	728	PASS	7.3e-7	nfe	0	1	132	1e-6
chr5-072335455-CAAAAAA-*	chr5	72335455	CAAAAAA	*	524311	VQSRTrancheINDEL95.00to96.00	0	none	1.47e-4	0	0	1.47e-4
chr5-072335455-CAAAAAA-AAAAAAA	chr5	72335455	CAAAAAA	AAAAAAA	524311	VQSRTrancheINDEL95.00to96.00	0	none	0.005499	0	0	0.005499
chr5-072335455-CAAAAAA-C	chr5	72335455	CAAAAAA	C	524311	VQSRTrancheINDEL95.00to96.00	4.403e-4	eas	2.2000000000000003e-5	0	0	4.403e-4
chr5-072335455-CAAAAAA-CA	chr5	72335455	CAAAAAA	CA	524311	VQSRTrancheINDEL95.00to96.00	0	none	2.93e-4	0	0	2.93e-4
chr5-072335455-CAAAAAA-CAA	chr5	72335455	CAAAAAA	CAA	524311	VQSRTrancheINDEL95.00to96.00	0	none	0.00115199999999999	0	0	0.00115199999999999
chr5-072335455-CAAAAAA-CAAA	chr5	72335455	CAAAAAA	CAAA	524311	VQSRTrancheINDEL95.00to96.00	0	none	0.003511	0	0	0.003511
chr5-072335455-CAAAAAA-CAAAA	chr5	72335455	CAAAAAA	CAAAA	524311	VQSRTrancheINDEL95.00to96.00	0	none	0.01325599999999998	0	0	0.01325599999999998
chr5-072335455-CAAAAAA-CAAAAA	chr5	72335455	CAAAAAA	CAAAAA	524311	VQSRTrancheINDEL95.00to96.00	0	none	0.05630400000000001	0	0	0.05630400000000001
chr5-072335455-CAAAAAA-CAAAAAAA	chr5	72335455	CAAAAAA	CAAAAAAA	524311	VQSRTrancheINDEL95.00to96.00	0	none	0.16785400000000003	0	0	0.16785400000000003
chr5-072335455-CAAAAAA-CAAAAAAAA	chr5	72335455	CAAAAAA	CAAAAAAAA	524311	VQSRTrancheINDEL95.00to96.00	0	none	0.04260200000000001	0	0	0.04260200000000001
chr5-072335455-CAAAAAA-CAAAAAAAAA	chr5	72335455	CAAAAAA	CAAAAAAAAA	524311	VQSRTrancheINDEL95.00to96.00	0	none	0.006604	0	0	0.006604
chr5-072335455-CAAAAAA-CAAAAAAAAAA	chr5	72335455	CAAAAAA	CAAAAAAAAAA	524311	VQSRTrancheINDEL95.00to96.00	0	none	0.00136999999999999	0	0	0.00136999999999999
chr5-072335455-CAAAAAA-CAAAAAAAAAAA	chr5	72335455	CAAAAAA	CAAAAAAAAAAA	524311	VQSRTrancheINDEL95.00to96.00	0	none	3.590000000000004e-4	0	0	3.590000000000004e-4
chr5-072335455-CAAAAAA-CAAAAAAAAAAAA	chr5	72335455	CAAAAAA	CAAAAAAAAAAAA	524311	VQSRTrancheINDEL95.00to96.00	0	none	0	0	0	1e-6
chr5-072338885-A-G	chr5	72338885	A	G	528859	PASS	0.15027	eas	0.07253700000000002	11	132	0.15027
chr5-072352763-G-A	chr5	72352763	G	A	626297	PASS	0.15915	afr	0.036444	2	134	0.15915
chr5-072358192-C-CT	chr5	72358192	C	CT	90560.97	PASS	0.0045078	nfe	0.002791	2	134	0.0045078
chr5-072358670-C-T	chr5	72358670	C	T	44843	PASS	0.0086249	nfe	0.004211	3	128	0.0086249
chr5-072358823-G-C	chr5	72358823	G	C	2274	PASS	0.0011566	nfe	5.39e-4	0	6	0.0011566
chr5-072359028-G-C	chr5	72359028	G	C	308556	PASS	0.56336	nfe	0.153929	0	0	0.56336
chr5-072382517-A-G	chr5	72382517	A	G	16083	PASS	0.10945	nfe	0.01184599999999999	0	0	0.10945
chr5-072443312-C-T	chr5	72443312	C	T	199864	PASS	0.2145	nfe	0.08084900000000002	0	0	0.2145
chr5-072443719-C-G	chr5	72443719	C	G	30323189	PASS	0.95786	eas	0.8606960000000007	119	134	0.95786
chr5-072443775-G-C	chr5	72443775	G	C	4069739	PASS	0.1264	mid	0.102747	23	134	0.1264
chr5-072443775-G-T	chr5	72443775	G	T	4069739	PASS	3.3355e-4	eas	0	0	134	3.3355e-4
chr5-072443987-C-T	chr5	72443987	C	T	76840	PASS	0.0029405	nfe	9.87999999999999e-4	1	134	0.0029405
chr5-072444271-C-T	chr5	72444271	C	T	183323	PASS	0.010533	mid	0.005211	1	134	0.010533
chr5-072444435-G-A	chr5	72444435	G	A	121179	PASS	0.010839	nfe	0.00813199999999999	1	134	0.010839
chr5-072447152-T-C	chr5	72447152	T	C	732357	PASS	0.071687	mid	0.05562700000000001	13	134	0.071687
chr5-072447197-G-C	chr5	72447197	G	C	15107939	PASS	0.95789	eas	0.8475570000000001	119	134	0.95789
chr5-072447495-G-*	chr5	72447495	G	*	6842238	PASS	0	none	0	0	134	1e-6
chr5-072447495-G-A	chr5	72447495	G	A	6842238	PASS	0.89125	eas	0.5356660000000008	64	134	0.89125
chr5-072460275-G-A	chr5	72460275	G	A	30796992	PASS	0.88583	eas	0.38572699999999976	42	134	0.88583
chr5-072460275-G-T	chr5	72460275	G	T	30796992	PASS	9.89e-6	afr	9e-6	0	134	9.89e-6
chr5-072460741-G-A	chr5	72460741	G	A	14804	PASS	6.0048e-4	nfe	7.099999999999998e-5	1	134	6.0048e-4
chr5-072460843-C-T	chr5	72460843	C	T	13627996	PASS	0.43131	eas	0.177626	16	134	0.43131
chr5-072461069-T-C	chr5	72461069	T	C	1108777	PASS	0.019729	nfe	0.01319999999999998	4	134	0.019729
chr5-072461345-G-A	chr5	72461345	G	A	42972	PASS	0.0026603	nfe	7.040000000000005e-4	1	134	0.0026603
chr5-072461439-T-C	chr5	72461439	T	C	2383685	PASS	0.087762	mid	0.049615	4	134	0.087762
chr5-072461440-C-T	chr5	72461440	C	T	2387164	PASS	0.087824	mid	0.049615	4	134	0.087824
chr5-072725364-G-A	chr5	72725364	G	A	2686112	PASS	0.29886	afr	0.16884300000000002	23	134	0.29886
chr5-072725693-T-A	chr5	72725693	T	A	7282755	PASS	0.30682	afr	0.169247	23	134	0.30682
chr5-072725707-C-A	chr5	72725707	C	A	7338572	PASS	0.28535	afr	0.16773900000000003	23	134	0.28535
chr5-072725707-C-T	chr5	72725707	C	T	7338572	PASS	3.605e-5	nfe	0	0	134	3.605e-5
chr5-072726113-T-C	chr5	72726113	T	C	6249528	PASS	0.3111	afr	0.169975	23	134	0.3111
chr5-072816379-G-C	chr5	72816379	G	C	46	PASS	0	none	0	0	36	1e-6
chr5-072816594-T-A	chr5	72816594	T	A	12017919	PASS	0	none	0	0	134	1e-6
chr5-072816594-T-C	chr5	72816594	T	C	12017919	PASS	0.96347	afr	0.8443060000000008	111	134	0.96347
chr5-072816603-C-G	chr5	72816603	C	G	12314225	PASS	0.94055	sas	0.8371360000000004	110	132	0.94055
chr5-072816669-G-A	chr5	72816669	G	A	3321	PASS	0	none	0	0	134	1e-6
chr5-072816669-G-T	chr5	72816669	G	T	3321	PASS	7.677e-4	amr	1.27e-4	1	134	7.677e-4
chr5-072816713-G-C	chr5	72816713	G	C	124644	PASS	0.012026	nfe	0.005365	3	134	0.012026
chr5-072848178-C-T	chr5	72848178	C	T	4723299	PASS	0.97726	afr	0.8390810000000005	105	114	0.97726
chr5-072848382-C-T	chr5	72848382	C	T	1691309	PASS	0.36157	eas	0.118708	21	134	0.36157
chr5-072848636-G-C	chr5	72848636	G	C	1950244	PASS	0.84886	nfe	0.3507739999999997	0	0	0.84886
chr5-072848641-G-A	chr5	72848641	G	A	254892	PASS	4.918e-5	nfe	9e-6	0	0	4.918e-5
chr5-072848641-G-C	chr5	72848641	G	C	254892	PASS	0.34532	eas	0.04377100000000001	0	0	0.34532
chr5-072851092-G-A	chr5	72851092	G	A	1428	PASS	1.2877e-4	nfe	2.2000000000000003e-5	1	132	1.2877e-4
chr5-072851092-G-C	chr5	72851092	G	C	1428	PASS	0	none	0	0	132	1e-6
chr5-072851110-T-C	chr5	72851110	T	C	278	PASS	1.15e-6	nfe	0	1	130	1.15e-6
chr5-072851125-TAA-AAA	chr5	72851125	TAA	AAA	70012	ExcessHet	0	none	3.6999999999999985e-5	0	106	3.6999999999999985e-5
chr5-072851125-TAA-T	chr5	72851125	TAA	T	70012	ExcessHet	0	none	9e-6	0	106	9e-6
chr5-072851125-TAA-TA	chr5	72851125	TAA	TA	70012	ExcessHet	0	none	0.01431799999999999	1	106	0.01431799999999999
chr5-072851125-TAA-TAAA	chr5	72851125	TAA	TAAA	70012	ExcessHet	0	none	0.051446	8	106	0.051446
chr5-072851125-TAA-TAAAA	chr5	72851125	TAA	TAAAA	70012	ExcessHet	0	none	2.5100000000000014e-4	0	106	2.5100000000000014e-4
chr5-072851126-A-*	chr5	72851126	A	*	669	PASS	0	none	0.01436699999999999	1	98	0.01436699999999999
chr5-072851126-A-T	chr5	72851126	A	T	669	PASS	1.263e-5	nfe	9e-6	0	98	1.263e-5
chr5-072851442-A-G	chr5	72851442	A	G	10810446	PASS	0.85773	nfe	0.8165420000000004	106	128	0.85773
chr5-072855980-G-A	chr5	72855980	G	A	3071814	PASS	0.16932	nfe	0.147652	17	134	0.16932
chr5-072856031-T-A	chr5	72856031	T	A	17518974	PASS	0.85666	nfe	0.8230680000000007	111	134	0.85666
chr5-072862497-CTTT-C	chr5	72862497	CTTT	C	100102.97	PASS	0	none	0	0	0	1e-6
chr5-072862497-CTTT-CT	chr5	72862497	CTTT	CT	100102.97	PASS	0	none	1.87e-4	0	0	1.87e-4
chr5-072862497-CTTT-CTT	chr5	72862497	CTTT	CTT	100102.97	PASS	0	none	0.00107999999999999	0	0	0.00107999999999999
chr5-072862497-CTTT-CTTTT	chr5	72862497	CTTT	CTTTT	100102.97	PASS	0	none	0.06491300000000001	0	0	0.06491300000000001
chr5-072862497-CTTT-CTTTTT	chr5	72862497	CTTT	CTTTTT	100102.97	PASS	0	none	0.003108	0	0	0.003108
chr5-072862497-CTTT-CTTTTTT	chr5	72862497	CTTT	CTTTTTT	100102.97	PASS	0	none	5.2999999999999994e-5	0	0	5.2999999999999994e-5
chr5-072865508-T-A	chr5	72865508	T	A	279	PASS	8.6e-7	nfe	0	1	134	1e-6
chr5-072865509-C-A	chr5	72865509	C	A	279	PASS	1.01e-6	nfe	0	1	134	1.01e-6
chr5-072872757-CTTT-C	chr5	72872757	CTTT	C	544446	ExcessHet	0	none	0	0	108	1e-6
chr5-072872757-CTTT-CT	chr5	72872757	CTTT	CT	544446	ExcessHet	0	none	0.002064	0	108	0.002064
chr5-072872757-CTTT-CTT	chr5	72872757	CTTT	CTT	544446	ExcessHet	0	none	0.11045900000000002	7	108	0.11045900000000002
chr5-072872757-CTTT-CTTTT	chr5	72872757	CTTT	CTTTT	544446	ExcessHet	0	none	0.180058	34	108	0.180058
chr5-072872757-CTTT-CTTTTT	chr5	72872757	CTTT	CTTTTT	544446	ExcessHet	0	none	0.005104	0	108	0.005104
chr5-072872757-CTTT-CTTTTTT	chr5	72872757	CTTT	CTTTTTT	544446	ExcessHet	0	none	2.2999999999999995e-4	0	108	2.2999999999999995e-4
chr5-072872757-CTTT-CTTTTTTT	chr5	72872757	CTTT	CTTTTTTT	544446	ExcessHet	0	none	9e-6	0	108	9e-6
chr5-072872757-CTTT-TTTT	chr5	72872757	CTTT	TTTT	544446	ExcessHet	0	none	2.2000000000000003e-5	0	108	2.2000000000000003e-5
chr5-072875888-C-T	chr5	72875888	C	T	828090	PASS	0.30384	eas	0.10512600000000002	21	130	0.30384
chr5-072877094-CAAAAAAAAA-AAAAAAAAAA	chr5	72877094	CAAAAAAAAA	AAAAAAAAAA	1556135	VQSRTrancheINDEL97.00to99.00	0	none	9e-6	0	68	9e-6
chr5-072877094-CAAAAAAAAA-C	chr5	72877094	CAAAAAAAAA	C	1556135	VQSRTrancheINDEL97.00to99.00	3.293e-5	nfe	0	0	68	3.293e-5
chr5-072877094-CAAAAAAAAA-CA	chr5	72877094	CAAAAAAAAA	CA	1556135	VQSRTrancheINDEL97.00to99.00	0	none	6.999999999999998e-5	0	68	6.999999999999998e-5
chr5-072877094-CAAAAAAAAA-CAA	chr5	72877094	CAAAAAAAAA	CAA	1556135	VQSRTrancheINDEL97.00to99.00	0	none	4.04e-4	0	68	4.04e-4
chr5-072877094-CAAAAAAAAA-CAAA	chr5	72877094	CAAAAAAAAA	CAAA	1556135	VQSRTrancheINDEL97.00to99.00	0	none	0.002285	0	68	0.002285
chr5-072877094-CAAAAAAAAA-CAAAA	chr5	72877094	CAAAAAAAAA	CAAAA	1556135	VQSRTrancheINDEL97.00to99.00	0	none	0.00814299999999999	1	68	0.00814299999999999
chr5-072877094-CAAAAAAAAA-CAAAAA	chr5	72877094	CAAAAAAAAA	CAAAAA	1556135	VQSRTrancheINDEL97.00to99.00	0	none	0.02233300000000001	2	68	0.02233300000000001
chr5-072877094-CAAAAAAAAA-CAAAAAA	chr5	72877094	CAAAAAAAAA	CAAAAAA	1556135	VQSRTrancheINDEL97.00to99.00	0	none	0.06455200000000001	9	68	0.06455200000000001
chr5-072877094-CAAAAAAAAA-CAAAAAAA	chr5	72877094	CAAAAAAAAA	CAAAAAAA	1556135	VQSRTrancheINDEL97.00to99.00	0	none	0.157116	13	68	0.157116
chr5-072877094-CAAAAAAAAA-CAAAAAAAA	chr5	72877094	CAAAAAAAAA	CAAAAAAAA	1556135	VQSRTrancheINDEL97.00to99.00	0	none	0.2811039999999997	23	68	0.2811039999999997
chr5-072877094-CAAAAAAAAA-CAAAAAAAAAA	chr5	72877094	CAAAAAAAAA	CAAAAAAAAAA	1556135	VQSRTrancheINDEL97.00to99.00	0	none	0.034758	2	68	0.034758
chr5-072877094-CAAAAAAAAA-CAAAAAAAAAAA	chr5	72877094	CAAAAAAAAA	CAAAAAAAAAAA	1556135	VQSRTrancheINDEL97.00to99.00	0	none	0.006642	1	68	0.006642
chr5-072877094-CAAAAAAAAA-CAAAAAAAAAAAA	chr5	72877094	CAAAAAAAAA	CAAAAAAAAAAAA	1556135	VQSRTrancheINDEL97.00to99.00	0	none	0.00115399999999999	0	68	0.00115399999999999
chr5-072877094-CAAAAAAAAA-CAAAAAAAAAAAAA	chr5	72877094	CAAAAAAAAA	CAAAAAAAAAAAAA	1556135	VQSRTrancheINDEL97.00to99.00	0	none	1.0799999999999996e-4	0	68	1.0799999999999996e-4
chr5-072877094-CAAAAAAAAA-CAAAAAAAAAAAAAA	chr5	72877094	CAAAAAAAAA	CAAAAAAAAAAAAAA	1556135	VQSRTrancheINDEL97.00to99.00	0	none	1.27e-4	0	68	1.27e-4
chr5-072877094-CAAAAAAAAA-CAAAAAAAAAAAAAAA	chr5	72877094	CAAAAAAAAA	CAAAAAAAAAAAAAAA	1556135	VQSRTrancheINDEL97.00to99.00	0	none	0	0	68	1e-6
chr5-072877094-CAAAAAAAAA-CAAAAAAAAAAAAAAAA	chr5	72877094	CAAAAAAAAA	CAAAAAAAAAAAAAAAA	1556135	VQSRTrancheINDEL97.00to99.00	0	none	9e-6	0	68	9e-6
chr5-072877118-T-*	chr5	72877118	T	*	210	PASS	0	none	4.950000000000003e-4	0	112	4.950000000000003e-4
chr5-072877118-T-A	chr5	72877118	T	A	210	PASS	3.034e-5	nfe	1.6699999999999994e-4	1	112	1.6699999999999994e-4
chr5-072877383-T-C	chr5	72877383	T	C	34926	PASS	0.0043391	nfe	0.003372	2	134	0.0043391
chr5-072878583-G-A	chr5	72878583	G	A	382	VQSRTrancheSNP99.80to99.90	0	none	8.9e-5	0	0	8.9e-5
chr5-072878583-G-T	chr5	72878583	G	T	382	VQSRTrancheSNP99.80to99.90	0	none	6.999999999999998e-5	0	0	6.999999999999998e-5
chr5-072878605-C-G	chr5	72878605	C	G	944828	PASS	0.82297	nfe	0.3433699999999995	0	0	0.82297
chr5-072878726-G-A	chr5	72878726	G	A	2668037	PASS	0.85857000000000006	nfe	0.5034210000000006	10	12	0.85857000000000006
chr5-072878828-A-*	chr5	72878828	A	*	62124	PASS	0	none	5.2999999999999994e-5	0	56	5.2999999999999994e-5
chr5-072878828-A-G	chr5	72878828	A	G	62124	PASS	0.021548	mid	0.00990699999999998	2	56	0.021548
chr5-072883316-C-A	chr5	72883316	C	A	135390	PASS	0.0088531	nfe	0.007586	3	134	0.0088531
chr5-072883377-A-*	chr5	72883377	A	*	38382	PASS	0	none	0	0	134	1e-6
chr5-072883377-A-G	chr5	72883377	A	G	38382	PASS	0.0044772	nfe	0.002816	1	134	0.0044772
chr5-072886921-G-T	chr5	72886921	G	T	5443	VQSRTrancheSNP99.90to99.95	0.03155	afr	0.006042	0	26	0.03155
chr5-072886928-C-A	chr5	72886928	C	A	51882	PASS	0	none	0	0	96	1e-6
chr5-072886928-C-T	chr5	72886928	C	T	51882	PASS	0.012638	sas	0.01169399999999998	1	96	0.012638
chr5-072886959-C-A	chr5	72886959	C	A	265	PASS	1.611e-5	nfe	1.27e-4	0	66	1.27e-4
chr5-072886959-C-T	chr5	72886959	C	T	265	PASS	1.58e-6	nfe	6.999999999999998e-5	0	66	6.999999999999998e-5
chr5-072886971-C-A	chr5	72886971	C	A	477	PASS	3.4954e-4	eas	6.320000000000003e-4	0	38	6.320000000000003e-4
chr5-072886988-G-A	chr5	72886988	G	A	236157	PASS	0.044127	mid	0.031782	2	126	0.044127
chr5-072887030-A-*	chr5	72887030	A	*	6504350	PASS	0	none	8.9e-5	0	134	8.9e-5
chr5-072887030-A-G	chr5	72887030	A	G	6504350	PASS	0.62809	amr	0.5084480000000007	72	134	0.62809
chr5-072887228-CCTAAGTCCAGTTTGAATTATGTAAGTTGGCTTCTTACTACTATTAGGTACTAATAAGGCTAGGCTACTTTAAGG-C	chr5	72887228	CCTAAGTCCAGTTTGAATTATGTAAGTTGGCTTCTTACTACTATTAGGTACTAATAAGGCTAGGCTACTTTAAGG	C	1851978.97	VQSRTrancheINDEL96.00to97.00	0.35555	eas	0.12169200000000002	21	134	0.35555
chr5-072887260-T-*	chr5	72887260	T	*	143	PASS	0	none	0.12169200000000002	21	134	0.12169200000000002
chr5-072887260-T-G	chr5	72887260	T	G	143	PASS	0	none	0	0	134	1e-6
chr5-072887271-T-*	chr5	72887271	T	*	703	PASS	0	none	0.12169200000000002	21	134	0.12169200000000002
chr5-072887271-T-C	chr5	72887271	T	C	703	PASS	5.67e-5	nfe	2.2000000000000003e-5	0	134	5.67e-5
chr5-072887286-G-*	chr5	72887286	G	*	761	VQSRTrancheSNP99.80to99.90	0	none	0.12169200000000002	21	134	0.12169200000000002
chr5-072887286-G-T	chr5	72887286	G	T	761	VQSRTrancheSNP99.80to99.90	8.8548e-4	afr	0	0	134	8.8548e-4
chr5-072887294-A-*	chr5	72887294	A	*	6150	PASS	0	none	0.12167200000000002	21	134	0.12167200000000002
chr5-072887294-A-T	chr5	72887294	A	T	6150	PASS	2.7999e-4	afr	2.2999999999999995e-4	0	134	2.7999e-4
chr5-072887364-C-G	chr5	72887364	C	G	462	PASS	2.063e-5	nfe	0	1	134	2.063e-5
chr5-072888023-A-*	chr5	72888023	A	*	4037352	PASS	0	none	3.6999999999999985e-5	0	134	3.6999999999999985e-5
chr5-072888023-A-G	chr5	72888023	A	G	4037352	PASS	0.26963	afr	0.17873	18	134	0.26963
chr5-072888271-C-T	chr5	72888271	C	T	31849734	PASS	0.85735	nfe	0.8241510000000007	111	134	0.85735
chr5-072889764-CTTTT-C	chr5	72889764	CTTTT	C	1264403	ExcessHet	1.62e-6	nfe	0	0	122	1.62e-6
chr5-072889764-CTTTT-CT	chr5	72889764	CTTTT	CT	1264403	ExcessHet	0	none	9.87999999999999e-4	0	122	9.87999999999999e-4
chr5-072889764-CTTTT-CTT	chr5	72889764	CTTTT	CTT	1264403	ExcessHet	0	none	0.02273600000000001	0	122	0.02273600000000001
chr5-072889764-CTTTT-CTTT	chr5	72889764	CTTTT	CTTT	1264403	ExcessHet	0	none	0.3119949999999997	48	122	0.3119949999999997
chr5-072889764-CTTTT-CTTTTT	chr5	72889764	CTTTT	CTTTTT	1264403	ExcessHet	0	none	0.09525200000000002	12	122	0.09525200000000002
chr5-072889764-CTTTT-CTTTTTT	chr5	72889764	CTTTT	CTTTTTT	1264403	ExcessHet	0	none	0.002564	1	122	0.002564
chr5-072889764-CTTTT-CTTTTTTT	chr5	72889764	CTTTT	CTTTTTTT	1264403	ExcessHet	0	none	8.9e-5	0	122	8.9e-5
chr5-072889764-CTTTT-CTTTTTTTT	chr5	72889764	CTTTT	CTTTTTTTT	1264403	ExcessHet	0	none	2.2000000000000003e-5	0	122	2.2000000000000003e-5
chr5-072889764-CTTTT-TTTTT	chr5	72889764	CTTTT	TTTTT	1264403	ExcessHet	0	none	0	0	122	1e-6
chr5-072891773-T-C	chr5	72891773	T	C	149659	PASS	0.012556	nfe	0.01092099999999999	1	134	0.012556
chr5-072893332-G-A	chr5	72893332	G	A	667396	PASS	0.027655	nfe	0.02258500000000001	4	134	0.027655
chr5-072896334-AT-A	chr5	72896334	AT	A	25492.97	PASS	0.0049559	amr	0.004084	2	130	0.0049559
chr5-072896334-AT-ATT	chr5	72896334	AT	ATT	25492.97	PASS	0	none	0	0	130	1e-6
chr5-072896531-A-G	chr5	72896531	A	G	158616	PASS	0.016152	sas	0.00953699999999999	1	134	0.016152
chr5-072896953-A-G	chr5	72896953	A	G	2583	VQSRTrancheSNP99.70to99.80	0.0042303	afr	1.0799999999999996e-4	1	134	0.0042303
chr5-072900764-A-T	chr5	72900764	A	T	581977	PASS	0.1609	nfe	0.11705600000000002	16	130	0.1609
chr5-072900848-C-A	chr5	72900848	C	A	2744	PASS	0	none	0	0	132	1e-6
chr5-072900848-C-G	chr5	72900848	C	G	2744	PASS	8.6777e-4	nfe	2.09e-4	2	132	8.6777e-4
chr5-072900848-C-T	chr5	72900848	C	T	2744	PASS	1.234e-5	nfe	9e-6	0	132	1.234e-5
chr5-072900924-T-C	chr5	72900924	T	C	141332	PASS	0.01889	nfe	0.01078999999999998	4	134	0.01889
chr5-072903844-T-G	chr5	72903844	T	G	374	PASS	0	none	0	1	134	1e-6
chr5-072905212-TA-T	chr5	72905212	TA	T	1576089.97	PASS	6.1e-7	nfe	9e-6	0	132	9e-6
chr5-072905212-TA-TAA	chr5	72905212	TA	TAA	1576089.97	PASS	0	none	0.17589200000000002	16	132	0.17589200000000002
chr5-072905212-TA-TAAA	chr5	72905212	TA	TAAA	1576089.97	PASS	0	none	1.27e-4	0	132	1.27e-4
chr5-072905231-G-A	chr5	72905231	G	A	8049698	PASS	0.77963	eas	0.6355090000000005	93	134	0.77963
chr5-072905518-A-G	chr5	72905518	A	G	56866	PASS	0.0083999	nfe	0.005236	1	132	0.0083999
chr5-072916119-ATTTTTTTTTTTTTTTTT-A	chr5	72916119	ATTTTTTTTTTTTTTTTT	A	19002.97	PASS	0	none	9e-6	0	0	9e-6
chr5-072916119-ATTTTTTTTTTTTTTTTT-AT	chr5	72916119	ATTTTTTTTTTTTTTTTT	AT	19002.97	PASS	0	none	3.6999999999999985e-5	0	0	3.6999999999999985e-5
chr5-072916119-ATTTTTTTTTTTTTTTTT-ATT	chr5	72916119	ATTTTTTTTTTTTTTTTT	ATT	19002.97	PASS	0	none	1.47e-4	0	0	1.47e-4
chr5-072916119-ATTTTTTTTTTTTTTTTT-ATTT	chr5	72916119	ATTTTTTTTTTTTTTTTT	ATTT	19002.97	PASS	0	none	5.39e-4	0	0	5.39e-4
chr5-072916119-ATTTTTTTTTTTTTTTTT-ATTTT	chr5	72916119	ATTTTTTTTTTTTTTTTT	ATTTT	19002.97	PASS	0	none	6.540000000000003e-4	0	0	6.540000000000003e-4
chr5-072916119-ATTTTTTTTTTTTTTTTT-ATTTTT	chr5	72916119	ATTTTTTTTTTTTTTTTT	ATTTTT	19002.97	PASS	0	none	0.00103199999999999	0	0	0.00103199999999999
chr5-072916119-ATTTTTTTTTTTTTTTTT-ATTTTTT	chr5	72916119	ATTTTTTTTTTTTTTTTT	ATTTTTT	19002.97	PASS	0	none	2.2899999999999996e-4	0	0	2.2899999999999996e-4
chr5-072916119-ATTTTTTTTTTTTTTTTT-ATTTTTTT	chr5	72916119	ATTTTTTTTTTTTTTTTT	ATTTTTTT	19002.97	PASS	0	none	3.3700000000000044e-4	0	0	3.3700000000000044e-4
chr5-072916119-ATTTTTTTTTTTTTTTTT-ATTTTTTTT	chr5	72916119	ATTTTTTTTTTTTTTTTT	ATTTTTTTT	19002.97	PASS	0	none	5.2999999999999994e-5	0	0	5.2999999999999994e-5
chr5-072916119-ATTTTTTTTTTTTTTTTT-ATTTTTTTTT	chr5	72916119	ATTTTTTTTTTTTTTTTT	ATTTTTTTTT	19002.97	PASS	0	none	5.160000000000003e-4	0	0	5.160000000000003e-4
chr5-072916119-ATTTTTTTTTTTTTTTTT-ATTTTTTTTTT	chr5	72916119	ATTTTTTTTTTTTTTTTT	ATTTTTTTTTT	19002.97	PASS	0	none	4.260000000000005e-4	0	0	4.260000000000005e-4
chr5-072916119-ATTTTTTTTTTTTTTTTT-ATTTTTTTTTTT	chr5	72916119	ATTTTTTTTTTTTTTTTT	ATTTTTTTTTTT	19002.97	PASS	0	none	6.780000000000002e-4	0	0	6.780000000000002e-4
chr5-072916119-ATTTTTTTTTTTTTTTTT-ATTTTTTTTTTTT	chr5	72916119	ATTTTTTTTTTTTTTTTT	ATTTTTTTTTTTT	19002.97	PASS	0	none	7.950000000000004e-4	0	0	7.950000000000004e-4
chr5-072916119-ATTTTTTTTTTTTTTTTT-ATTTTTTTTTTTTT	chr5	72916119	ATTTTTTTTTTTTTTTTT	ATTTTTTTTTTTTT	19002.97	PASS	0	none	6.310000000000003e-4	0	0	6.310000000000003e-4
chr5-072916119-ATTTTTTTTTTTTTTTTT-ATTTTTTTTTTTTTT	chr5	72916119	ATTTTTTTTTTTTTTTTT	ATTTTTTTTTTTTTT	19002.97	PASS	0	none	4.940000000000003e-4	0	0	4.940000000000003e-4
chr5-072916119-ATTTTTTTTTTTTTTTTT-ATTTTTTTTTTTTTTT	chr5	72916119	ATTTTTTTTTTTTTTTTT	ATTTTTTTTTTTTTTT	19002.97	PASS	0	none	3.810000000000003e-4	0	0	3.810000000000003e-4
chr5-072916119-ATTTTTTTTTTTTTTTTT-ATTTTTTTTTTTTTTTT	chr5	72916119	ATTTTTTTTTTTTTTTTT	ATTTTTTTTTTTTTTTT	19002.97	PASS	0	none	3.150000000000005e-4	0	0	3.150000000000005e-4
chr5-072916119-ATTTTTTTTTTTTTTTTT-ATTTTTTTTTTTTTTTTTT	chr5	72916119	ATTTTTTTTTTTTTTTTT	ATTTTTTTTTTTTTTTTTT	19002.97	PASS	0	none	3.6999999999999985e-5	0	0	3.6999999999999985e-5
chr5-072916119-ATTTTTTTTTTTTTTTTT-ATTTTTTTTTTTTTTTTTTT	chr5	72916119	ATTTTTTTTTTTTTTTTT	ATTTTTTTTTTTTTTTTTTT	19002.97	PASS	0	none	9e-6	0	0	9e-6
chr5-072955719-CT-C	chr5	72955719	CT	C	278.97	PASS	3.105e-5	nfe	0	1	34	3.105e-5
chr5-072956028-TG-*	chr5	72956028	TG	*	483948	PASS	0	none	0	0	134	1e-6
chr5-072956028-TG-CG	chr5	72956028	TG	CG	483948	PASS	0	none	9e-6	0	134	9e-6
chr5-072956028-TG-T	chr5	72956028	TG	T	483948	PASS	0.089046	amr	0.02126200000000002	2	134	0.089046
chr5-072956028-TG-TGG	chr5	72956028	TG	TGG	483948	PASS	0	none	0	0	134	1e-6
chr5-072956029-G-*	chr5	72956029	G	*	484	PASS	0	none	0.02128900000000002	2	134	0.02128900000000002
chr5-072956029-G-C	chr5	72956029	G	C	484	PASS	3.0907e-4	amr	0	0	134	3.0907e-4
chr5-072956155-G-*	chr5	72956155	G	*	4483	PASS	0	none	0	0	130	1e-6
chr5-072956155-G-A	chr5	72956155	G	A	4483	PASS	3.1e-7	nfe	0	0	130	1e-6
chr5-072956155-G-GT	chr5	72956155	G	GT	4483	PASS	0.0043369	afr	8.9e-5	1	130	0.0043369
chr5-072956207-GGGC-G	chr5	72956207	GGGC	G	2344829.97	PASS	8.837e-5	amr	7.740000000000004e-4	0	122	7.740000000000004e-4
chr5-072956207-GGGC-GGGCGGC	chr5	72956207	GGGC	GGGCGGC	2344829.97	PASS	0	none	0.115552	21	122	0.115552
chr5-072956207-GGGC-GGGCGGCGGC	chr5	72956207	GGGC	GGGCGGCGGC	2344829.97	PASS	0	none	0	0	122	1e-6
chr5-072996847-C-T	chr5	72996847	C	T	313723	PASS	0.050405	afr	0.01401299999999998	1	134	0.050405
chr5-072996883-C-G	chr5	72996883	C	G	3893645	PASS	9.1e-7	nfe	3.6999999999999985e-5	0	134	3.6999999999999985e-5
chr5-072996883-C-T	chr5	72996883	C	T	3893645	PASS	0.17071	nfe	0.148621	18	134	0.17071
chr5-072997606-C-G	chr5	72997606	C	G	7651	PASS	0	none	0	0	134	1e-6
chr5-072997606-C-T	chr5	72997606	C	T	7651	PASS	6.7168e-4	nfe	7.099999999999998e-5	1	134	6.7168e-4
chr5-072997692-C-T	chr5	72997692	C	T	112382	PASS	0.010875	sas	0.004621	2	134	0.010875
chr5-073006303-G-A	chr5	73006303	G	A	313	PASS	4.4e-6	nfe	9e-6	1	134	9e-6
chr5-073015771-A-G	chr5	73015771	A	G	198629	PASS	0.034065	mid	0.01925500000000001	2	134	0.034065
chr5-073017175-GGAAAAA-G	chr5	73017175	GGAAAAA	G	31829.97	PASS	0.0026467	mid	0.00169399999999999	1	132	0.0026467
chr5-073017252-T-A	chr5	73017252	T	A	25054	PASS	0	none	0	0	134	1e-6
chr5-073017252-T-C	chr5	73017252	T	C	25054	PASS	0.0041409	amr	0.00184199999999999	1	134	0.0041409
chr5-073020610-G-A	chr5	73020610	G	A	3946509	PASS	0.36982	afr	0.17530900000000002	24	134	0.36982
chr5-073020774-T-G	chr5	73020774	T	G	6286247	PASS	0.16627	nfe	0.148729	18	134	0.16627
chr5-073021092-G-A	chr5	73021092	G	A	4421031	PASS	0.16204	nfe	0.148756	18	134	0.16204
chr5-073021092-G-C	chr5	73021092	G	C	4421031	PASS	0	none	0	0	134	1e-6
chr5-073021326-C-G	chr5	73021326	C	G	6772	PASS	0	none	0	0	122	1e-6
chr5-073021326-C-T	chr5	73021326	C	T	6772	PASS	7.2737e-4	nfe	4.270000000000005e-4	1	122	7.2737e-4
chr5-073034504-T-C	chr5	73034504	T	C	2925072	PASS	0	none	9e-6	0	132	9e-6
chr5-073034504-T-TTAAC	chr5	73034504	T	TTAAC	2925072	PASS	0.38759	eas	0.26779999999999965	41	132	0.38759
chr5-073034586-TA-T	chr5	73034586	TA	T	6066.97	VQSRTrancheINDEL95.00to96.00	6.4554e-4	amr	0.003423	0	132	0.003423
chr5-073034586-TA-TAA	chr5	73034586	TA	TAA	6066.97	VQSRTrancheINDEL95.00to96.00	0	none	0.00101199999999999	0	132	0.00101199999999999
chr5-073037326-G-GTGTCC	chr5	73037326	G	GTGTCC	239127.97	VQSRTrancheINDEL99.90to99.95	0.053731	eas	0.036485	4	122	0.053731
chr5-073037329-T-TCCTGTAATCCC	chr5	73037329	T	TCCTGTAATCCC	46880.97	VQSRTrancheINDEL99.90to99.95	3.2534e-4	eas	3.160000000000005e-4	0	122	3.2534e-4
chr5-073037329-T-TCCTGTAATCCCAGC	chr5	73037329	T	TCCTGTAATCCCAGC	46880.97	VQSRTrancheINDEL99.90to99.95	7.855e-4	eas	3.3800000000000046e-4	0	122	7.855e-4
chr5-073037329-T-TCCTGTAATCCCAGCACTTTGGG	chr5	73037329	T	TCCTGTAATCCCAGCACTTTGGG	46880.97	VQSRTrancheINDEL99.90to99.95	0.0012647	nfe	6.570000000000002e-4	0	122	0.0012647
chr5-073037329-T-TCCTGTAATCCCAGCACTTTGGGAGGCCG	chr5	73037329	T	TCCTGTAATCCCAGCACTTTGGGAGGCCG	46880.97	VQSRTrancheINDEL99.90to99.95	0.0015947	eas	5.180000000000002e-4	0	122	0.0015947
chr5-073037329-T-TCCTGTAATCCCAGCACTTTGGGAGGCCGAGGCGGGTGGATC	chr5	73037329	T	TCCTGTAATCCCAGCACTTTGGGAGGCCGAGGCGGGTGGATC	46880.97	VQSRTrancheINDEL99.90to99.95	0.001547	eas	4.720000000000004e-4	0	122	0.001547
chr5-073037329-T-TCCTGTAATCCCAGCACTTTGGGAGGCCGAGGCGGGTGGATCATGAGGTC	chr5	73037329	T	TCCTGTAATCCCAGCACTTTGGGAGGCCGAGGCGGGTGGATCATGAGGTC	46880.97	VQSRTrancheINDEL99.90to99.95	0.002243	eas	6.100000000000004e-4	0	122	0.002243
chr5-073037329-T-TCCTGTAATCCCAGCACTTTGGGAGGCCGAGGCGGGTGGATCATGAGGTCAGG	chr5	73037329	T	TCCTGTAATCCCAGCACTTTGGGAGGCCGAGGCGGGTGGATCATGAGGTCAGG	46880.97	VQSRTrancheINDEL99.90to99.95	0.0029044	eas	8.450000000000003e-4	0	122	0.0029044
chr5-073037329-T-TCCTGTAATCCCAGCACTTTGGGAGGCCGAGGCGGGTGGATCATGAGGTCAGGAG	chr5	73037329	T	TCCTGTAATCCCAGCACTTTGGGAGGCCGAGGCGGGTGGATCATGAGGTCAGGAG	46880.97	VQSRTrancheINDEL99.90to99.95	0.0044865	eas	8.920000000000005e-4	0	122	0.0044865
chr5-073037329-T-TCCTGTAATCCCAGCACTTTGGGAGGCCGAGGCGGGTGGATCATGAGGTCAGGAGATCG	chr5	73037329	T	TCCTGTAATCCCAGCACTTTGGGAGGCCGAGGCGGGTGGATCATGAGGTCAGGAGATCG	46880.97	VQSRTrancheINDEL99.90to99.95	0.0040025	eas	5.640000000000005e-4	0	122	0.0040025
chr5-073037329-T-TCCTGTAATCCCAGCACTTTGGGAGGCCGAGGCGGGTGGATCATGAGGTCAGGAGATCGAG	chr5	73037329	T	TCCTGTAATCCCAGCACTTTGGGAGGCCGAGGCGGGTGGATCATGAGGTCAGGAGATCGAG	46880.97	VQSRTrancheINDEL99.90to99.95	0.0033792	eas	5.870000000000005e-4	0	122	0.0033792
chr5-073037329-T-TCCTGTAATCCCAGCACTTTGGGAGGCCGAGGCGGGTGGATCATGAGGTCAGGAGATCGAGACC	chr5	73037329	T	TCCTGTAATCCCAGCACTTTGGGAGGCCGAGGCGGGTGGATCATGAGGTCAGGAGATCGAGACC	46880.97	VQSRTrancheINDEL99.90to99.95	0.0015007	eas	2.9400000000000004e-4	0	122	0.0015007
chr5-073037330-A-AATCCC	chr5	73037330	A	AATCCC	97394	VQSRTrancheINDEL99.95to100.00	2.5601e-4	nfe	4.490000000000005e-4	0	94	4.490000000000005e-4
chr5-073037330-A-AATCCCAGCACTTTGGG	chr5	73037330	A	AATCCCAGCACTTTGGG	97394	VQSRTrancheINDEL99.95to100.00	0.0041252	eas	0.00147099999999999	0	94	0.0041252
chr5-073037330-A-AATCCCAGCACTTTGGGAGGCCG	chr5	73037330	A	AATCCCAGCACTTTGGGAGGCCG	97394	VQSRTrancheINDEL99.95to100.00	0.011212	eas	0.004386	2	94	0.011212
chr5-073037330-A-AATCCCAGCACTTTGGGAGGCCGAGGCGGGTGGATCATG	chr5	73037330	A	AATCCCAGCACTTTGGGAGGCCGAGGCGGGTGGATCATG	97394	VQSRTrancheINDEL99.95to100.00	0.013396	eas	0.006337	1	94	0.013396
chr5-073037330-A-AATCCCAGCACTTTGGGAGGCCGAGGCGGGTGGATCATGAGGTC	chr5	73037330	A	AATCCCAGCACTTTGGGAGGCCGAGGCGGGTGGATCATGAGGTC	97394	VQSRTrancheINDEL99.95to100.00	0.0053217	eas	0.002437	0	94	0.0053217
chr5-073037330-A-AATCCCAGCACTTTGGGAGGCCGAGGCGGGTGGATCATGAGGTCAGGAGATCG	chr5	73037330	A	AATCCCAGCACTTTGGGAGGCCGAGGCGGGTGGATCATGAGGTCAGGAGATCG	97394	VQSRTrancheINDEL99.95to100.00	0.006696	eas	0.00142199999999999	1	94	0.006696
chr5-073037330-A-C	chr5	73037330	A	C	97394	VQSRTrancheINDEL99.95to100.00	1.5616e-4	eas	8.440000000000002e-4	0	94	8.440000000000002e-4
chr5-073037706-A-G	chr5	73037706	A	G	33083	PASS	0.16142	amr	0.004018	0	0	0.16142
chr5-073051263-A-T	chr5	73051263	A	T	3598760	PASS	0.38389	eas	0.2916979999999995	39	126	0.38389
chr5-073051396-A-C	chr5	73051396	A	C	4731431	PASS	0	none	0	0	134	1e-6
chr5-073051396-A-G	chr5	73051396	A	G	4731431	PASS	0.40598	eas	0.29513699999999965	41	134	0.40598
chr5-073052203-G-A	chr5	73052203	G	A	3595366	PASS	0.4074	eas	0.28477999999999987	40	132	0.4074
chr5-073052445-A-G	chr5	73052445	A	G	4864023	PASS	0.41765	afr	0.17905400000000002	25	134	0.41765
chr5-073052619-C-T	chr5	73052619	C	T	50419	PASS	0.0085854	nfe	0.004672	1	134	0.0085854
chr5-073054191-T-C	chr5	73054191	T	C	45133	PASS	0.0063643	nfe	0.002741	1	134	0.0063643
chr5-073054463-A-T	chr5	73054463	A	T	1969268	PASS	0.354	eas	0.122553	22	134	0.354
chr5-073056078-A-G	chr5	73056078	A	G	1711184	PASS	0.35219	eas	0.11258000000000004	22	134	0.35219
chr5-073058399-G-A	chr5	73058399	G	A	2528	PASS	0.0045191	afr	8.9e-5	1	134	0.0045191
chr5-073058617-C-G	chr5	73058617	C	G	8946	PASS	0.0083794	sas	0.00125299999999999	1	124	0.0083794
chr5-073068846-A-*	chr5	73068846	A	*	5133642	PASS	0	none	0	0	134	1e-6
chr5-073068846-A-G	chr5	73068846	A	G	5133642	PASS	0.62679	amr	0.5070680000000006	69	134	0.62679
chr5-073068846-A-T	chr5	73068846	A	T	5133642	PASS	0	none	0	0	134	1e-6
chr5-073074653-G-T	chr5	73074653	G	T	1715	VQSRTrancheSNP99.90to99.95	3.0138e-4	afr	0.00174199999999999	2	106	0.00174199999999999
chr5-073074679-C-A	chr5	73074679	C	A	256	VQSRTrancheSNP99.70to99.80	1.18e-5	afr	3.160000000000005e-4	0	102	3.160000000000005e-4
chr5-073074700-G-T	chr5	73074700	G	T	109	VQSRTrancheSNP99.80to99.90	7.7e-7	nfe	5.2999999999999994e-5	1	124	5.2999999999999994e-5
chr5-073074702-C-A	chr5	73074702	C	A	458061	PASS	0.081894	eas	0.023484	1	132	0.081894
chr5-073074918-C-*	chr5	73074918	C	*	1400460	PASS	0	none	9e-6	0	134	9e-6
chr5-073074918-C-T	chr5	73074918	C	T	1400460	PASS	0.35239	eas	0.12169200000000002	22	134	0.35239
chr5-073077260-G-A	chr5	73077260	G	A	211350	PASS	0.052539	afr	0.01466999999999999	1	134	0.052539
chr5-073078447-T-G	chr5	73078447	T	G	169561	PASS	0.019611	mid	0.01601200000000002	1	134	0.019611
chr5-073081799-T-C	chr5	73081799	T	C	721	PASS	5.494e-5	nfe	0	1	134	5.494e-5
chr5-073082876-ATTTT-*	chr5	73082876	ATTTT	*	3110495	ExcessHet	0	none	8.9e-5	0	118	8.9e-5
chr5-073082876-ATTTT-A	chr5	73082876	ATTTT	A	3110495	ExcessHet	6.17e-6	nfe	9e-6	1	118	9e-6
chr5-073082876-ATTTT-AT	chr5	73082876	ATTTT	AT	3110495	ExcessHet	0	none	0.002039	1	118	0.002039
chr5-073082876-ATTTT-ATT	chr5	73082876	ATTTT	ATT	3110495	ExcessHet	0	none	0.05750000000000001	8	118	0.05750000000000001
chr5-073082876-ATTTT-ATTT	chr5	73082876	ATTTT	ATTT	3110495	ExcessHet	0	none	0.4172829999999996	48	118	0.4172829999999996
chr5-073082876-ATTTT-ATTTTT	chr5	73082876	ATTTT	ATTTTT	3110495	ExcessHet	0	none	0.03392800000000001	4	118	0.03392800000000001
chr5-073082876-ATTTT-ATTTTTT	chr5	73082876	ATTTT	ATTTTTT	3110495	ExcessHet	0	none	9.160000000000004e-4	0	118	9.160000000000004e-4
chr5-073082876-ATTTT-ATTTTTTT	chr5	73082876	ATTTT	ATTTTTTT	3110495	ExcessHet	0	none	9e-6	0	118	9e-6
chr5-073082876-ATTTT-TTTTT	chr5	73082876	ATTTT	TTTTT	3110495	ExcessHet	0	none	5.2999999999999994e-5	0	118	5.2999999999999994e-5
chr5-073087644-G-A	chr5	73087644	G	A	318204	PASS	0.020845	mid	0.01112999999999999	1	134	0.020845
chr5-073088355-A-*	chr5	73088355	A	*	17052	PASS	0	none	2.2000000000000003e-5	0	130	2.2000000000000003e-5
chr5-073088355-A-T	chr5	73088355	A	T	17052	PASS	0.0039077	nfe	0.00254	1	130	0.0039077
chr5-073088435-C-G	chr5	73088435	C	G	23519	PASS	0.0053958	sas	5.630000000000005e-4	0	80	0.0053958
chr5-073088435-C-T	chr5	73088435	C	T	23519	PASS	0.13118	amr	0.004486	1	80	0.13118
chr5-073123214-T-C	chr5	73123214	T	C	12535581	PASS	0.95468	afr	0.7412430000000002	104	134	0.95468
chr5-073123440-T-C	chr5	73123440	T	C	11105201	PASS	0.37233	amr	0.25437299999999957	40	134	0.37233
chr5-073123460-C-T	chr5	73123460	C	T	1299348	PASS	0.044661	nfe	0.028734	7	134	0.044661
chr5-073123629-C-G	chr5	73123629	C	G	16683167	PASS	0.56635	eas	0.29216599999999954	38	134	0.56635
chr5-073123790-C-A	chr5	73123790	C	A	12950674	PASS	0.56625	eas	0.2988629999999998	38	134	0.56625
chr5-073123790-C-T	chr5	73123790	C	T	12950674	PASS	3e-7	nfe	0	0	134	1e-6
chr5-073123832-A-G	chr5	73123832	A	G	313487	PASS	0.0092377	mid	0.007353	2	134	0.0092377
chr5-073128439-A-G	chr5	73128439	A	G	750	PASS	3.81e-6	nfe	0	1	134	3.81e-6
chr5-073128458-G-A	chr5	73128458	G	A	17921	PASS	0.0035409	sas	4.500000000000005e-4	1	134	0.0035409
chr5-073131577-C-G	chr5	73131577	C	G	1392128	PASS	0.1211	mid	0.074175	17	134	0.1211
chr5-073131577-C-T	chr5	73131577	C	T	1392128	PASS	0.022047	sas	0.002165	0	134	0.022047
chr5-073132000-A-G	chr5	73132000	A	G	234	VQSRTrancheSNP99.80to99.90	3.721e-5	nfe	3.3800000000000046e-4	0	76	3.3800000000000046e-4
chr5-073152405-A-C	chr5	73152405	A	C	633480	PASS	0.80801	nfe	0.30130199999999935	0	0	0.80801
chr5-073152432-G-A	chr5	73152432	G	A	360994	PASS	0.56196	amr	0.15776500000000002	0	0	0.56196
chr5-073152517-A-G	chr5	73152517	A	G	570317	PASS	0.62842	amr	0.200879	0	0	0.62842
chr5-073152517-A-T	chr5	73152517	A	T	570317	PASS	0.0071665	sas	5.160000000000003e-4	0	0	0.0071665
chr5-073152523-G-C	chr5	73152523	G	C	121254	PASS	0.086388	nfe	0.04674900000000001	0	0	0.086388
chr5-073152917-G-A	chr5	73152917	G	A	165339	PASS	0.18603	amr	0.02281100000000001	3	114	0.18603
chr5-073152917-G-T	chr5	73152917	G	T	165339	PASS	0	none	0	0	114	1e-6
chr5-073153017-C-A	chr5	73153017	C	A	1430324	PASS	2.8397e-4	sas	0	0	68	2.8397e-4
chr5-073153017-C-T	chr5	73153017	C	T	1430324	PASS	0.5009	amr	0.2705679999999998	29	68	0.5009
chr5-073174208-A-C	chr5	73174208	A	C	586	PASS	2.269e-5	nfe	0	1	134	2.269e-5
chr5-073174228-C-G	chr5	73174228	C	G	378842	PASS	0.085496	afr	0.018859	3	134	0.085496
chr5-073174828-G-A	chr5	73174828	G	A	85757	PASS	0.37271	eas	0.04616400000000002	0	0	0.37271
chr5-073286469-C-T	chr5	73286469	C	T	45542	PASS	0.65498	nfe	0.03411100000000001	0	0	0.65498
chr5-073287775-G-T	chr5	73287775	G	T	53103	PASS	0.32836	nfe	0.03848700000000002	0	0	0.32836
chr5-073410138-G-A	chr5	73410138	G	A	3340091	PASS	2.663e-5	sas	0	0	104	2.663e-5
chr5-073410138-G-T	chr5	73410138	G	T	3340091	PASS	0.70707	afr	0.204141	12	104	0.70707
chr5-073410155-G-A	chr5	73410155	G	A	2605217	PASS	0.59173	afr	0.150625	6	104	0.59173
chr5-073410337-C-A	chr5	73410337	C	A	5607845	PASS	0	none	0	0	132	1e-6
chr5-073410337-C-T	chr5	73410337	C	T	5607845	PASS	0.68872	afr	0.20645400000000003	15	132	0.68872
chr5-073410528-CT-C	chr5	73410528	CT	C	7793	PASS	5.9605e-4	nfe	0.00284	0	112	0.00284
chr5-073410528-CT-CTT	chr5	73410528	CT	CTT	7793	PASS	0	none	0.00289	1	112	0.00289
chr5-073410528-CT-CTTT	chr5	73410528	CT	CTTT	7793	PASS	0	none	0	0	112	1e-6
chr5-073410528-CT-TT	chr5	73410528	CT	TT	7793	PASS	0	none	0	0	112	1e-6
chr5-073447055-T-A	chr5	73447055	T	A	6276117	PASS	3.97e-6	nfe	0	0	134	3.97e-6
chr5-073447055-T-C	chr5	73447055	T	C	6276117	PASS	0.56777	amr	0.38975499999999985	69	134	0.56777
chr5-073447067-G-*	chr5	73447067	G	*	98953.97	PASS	0	none	0	0	128	1e-6
chr5-073447067-G-GGCGGCC	chr5	73447067	G	GGCGGCC	98953.97	PASS	0.032936	afr	0.006524	1	128	0.032936
chr5-073447751-C-T	chr5	73447751	C	T	104928	PASS	0.0038341	nfe	0.003144	2	134	0.0038341
chr5-073448144-GTCC-*	chr5	73448144	GTCC	*	11824	VQSRTrancheINDEL95.00to96.00	0	none	9e-6	0	16	9e-6
chr5-073448144-GTCC-CTCC	chr5	73448144	GTCC	CTCC	11824	VQSRTrancheINDEL95.00to96.00	0	none	0	0	16	1e-6
chr5-073448144-GTCC-G	chr5	73448144	GTCC	G	11824	VQSRTrancheINDEL95.00to96.00	6.0996e-4	amr	0.003538	1	16	0.003538
chr5-073448144-GTCC-GTCCTCC	chr5	73448144	GTCC	GTCCTCC	11824	VQSRTrancheINDEL95.00to96.00	0	none	3.6999999999999985e-5	0	16	3.6999999999999985e-5
chr5-073448147-C-*	chr5	73448147	C	*	795	PASS	0	none	0.003589	1	16	0.003589
chr5-073448147-C-A	chr5	73448147	C	A	795	PASS	0	none	0	0	16	1e-6
chr5-073448147-C-G	chr5	73448147	C	G	795	PASS	1.057e-5	nfe	1.47e-4	0	16	1.47e-4
chr5-073448192-GCGCCGCCGCCGCCGCCGCTGCGCGGGGACAGCCAGCCGGGGCCCGCCAC-*	chr5	73448192	GCGCCGCCGCCGCCGCCGCTGCGCGGGGACAGCCAGCCGGGGCCCGCCAC	*	51210	PASS	0	none	9e-6	0	36	9e-6
chr5-073448192-GCGCCGCCGCCGCCGCCGCTGCGCGGGGACAGCCAGCCGGGGCCCGCCAC-ACGCCGCCGCCGCCGCCGCTGCGCGGGGACAGCCAGCCGGGGCCCGCCAC	chr5	73448192	GCGCCGCCGCCGCCGCCGCTGCGCGGGGACAGCCAGCCGGGGCCCGCCAC	ACGCCGCCGCCGCCGCCGCTGCGCGGGGACAGCCAGCCGGGGCCCGCCAC	51210	PASS	0	none	0	0	36	1e-6
chr5-073448192-GCGCCGCCGCCGCCGCCGCTGCGCGGGGACAGCCAGCCGGGGCCCGCCAC-G	chr5	73448192	GCGCCGCCGCCGCCGCCGCTGCGCGGGGACAGCCAGCCGGGGCCCGCCAC	G	51210	PASS	0	none	0	0	36	1e-6
chr5-073448192-GCGCCGCCGCCGCCGCCGCTGCGCGGGGACAGCCAGCCGGGGCCCGCCAC-GCAC	chr5	73448192	GCGCCGCCGCCGCCGCCGCTGCGCGGGGACAGCCAGCCGGGGCCCGCCAC	GCAC	51210	PASS	0	none	0	0	36	1e-6
chr5-073448192-GCGCCGCCGCCGCCGCCGCTGCGCGGGGACAGCCAGCCGGGGCCCGCCAC-GCGCCGCCGCCGCCGCCGCCGCCGCTGCGCGGGGACAGCCAGCCGGGGCCCGCCAC	chr5	73448192	GCGCCGCCGCCGCCGCCGCTGCGCGGGGACAGCCAGCCGGGGCCCGCCAC	GCGCCGCCGCCGCCGCCGCCGCCGCTGCGCGGGGACAGCCAGCCGGGGCCCGCCAC	51210	PASS	0	none	1.6699999999999994e-4	0	36	1.6699999999999994e-4
chr5-073448192-GCGCCGCCGCCGCCGCCGCTGCGCGGGGACAGCCAGCCGGGGCCCGCCAC-GCGCCGCCGCCGCCGCCGCCGCTGCGCGGGGACAGCCAGCCGGGGCCCGCCAC	chr5	73448192	GCGCCGCCGCCGCCGCCGCTGCGCGGGGACAGCCAGCCGGGGCCCGCCAC	GCGCCGCCGCCGCCGCCGCCGCTGCGCGGGGACAGCCAGCCGGGGCCCGCCAC	51210	PASS	0	none	9e-6	0	36	9e-6
chr5-073448192-GCGCCGCCGCCGCCGCCGCTGCGCGGGGACAGCCAGCCGGGGCCCGCCAC-GCGCCGCCGCCGCCGCTGCGCGGGGACAGCCAGCCGGGGCCCGCCAC	chr5	73448192	GCGCCGCCGCCGCCGCCGCTGCGCGGGGACAGCCAGCCGGGGCCCGCCAC	GCGCCGCCGCCGCCGCTGCGCGGGGACAGCCAGCCGGGGCCCGCCAC	51210	PASS	0	none	0.01353099999999999	0	36	0.01353099999999999
chr5-073448192-GCGCCGCCGCCGCCGCCGCTGCGCGGGGACAGCCAGCCGGGGCCCGCCAC-GCGCCGCCGCCGCTGCGCGGGGACAGCCAGCCGGGGCCCGCCAC	chr5	73448192	GCGCCGCCGCCGCCGCCGCTGCGCGGGGACAGCCAGCCGGGGCCCGCCAC	GCGCCGCCGCCGCTGCGCGGGGACAGCCAGCCGGGGCCCGCCAC	51210	PASS	0	none	6.999999999999998e-5	0	36	6.999999999999998e-5
chr5-073448193-C-*	chr5	73448193	C	*	73	PASS	0	none	0.01376299999999999	0	26	0.01376299999999999
chr5-073448193-C-T	chr5	73448193	C	T	73	PASS	0	none	3.6999999999999985e-5	0	26	3.6999999999999985e-5
chr5-073448194-G-*	chr5	73448194	G	*	127	PASS	0	none	0.01376399999999999	0	28	0.01376399999999999
chr5-073448194-G-A	chr5	73448194	G	A	127	PASS	8.1e-7	nfe	6.999999999999998e-5	0	28	6.999999999999998e-5
chr5-073448200-G-*	chr5	73448200	G	*	69	PASS	0	none	3.6999999999999985e-5	0	30	3.6999999999999985e-5
chr5-073448200-G-A	chr5	73448200	G	A	69	PASS	3.2e-7	nfe	6.999999999999998e-5	0	30	6.999999999999998e-5
chr5-073448215-CG-*	chr5	73448215	CG	*	104	PASS	0	none	3.6999999999999985e-5	0	40	3.6999999999999985e-5
chr5-073448215-CG-C	chr5	73448215	CG	C	104	PASS	0	none	0	0	40	1e-6
chr5-073448215-CG-CGG	chr5	73448215	CG	CGG	104	PASS	0	none	0	0	40	1e-6
chr5-073448215-CG-TG	chr5	73448215	CG	TG	104	PASS	0	none	2.2000000000000003e-5	0	40	2.2000000000000003e-5
chr5-073448216-G-*	chr5	73448216	G	*	55	PASS	0	none	5.2999999999999994e-5	0	40	5.2999999999999994e-5
chr5-073448216-G-A	chr5	73448216	G	A	55	PASS	0	none	0	0	40	1e-6
chr5-073448216-G-T	chr5	73448216	G	T	55	PASS	0	none	5.2999999999999994e-5	0	40	5.2999999999999994e-5
chr5-073448224-C-*	chr5	73448224	C	*	37	PASS	0	none	5.2999999999999994e-5	0	40	5.2999999999999994e-5
chr5-073448224-C-T	chr5	73448224	C	T	37	PASS	0	none	2.2000000000000003e-5	0	40	2.2000000000000003e-5
chr5-073448252-G-*	chr5	73448252	G	*	81	PASS	0	none	9e-6	0	32	9e-6
chr5-073448252-G-A	chr5	73448252	G	A	81	PASS	0	none	0	0	32	1e-6
chr5-073448252-G-C	chr5	73448252	G	C	81	PASS	4.45e-6	sas	2.2000000000000003e-5	0	32	2.2000000000000003e-5
chr5-073448294-C-A	chr5	73448294	C	A	392274	PASS	0	none	0	0	32	1e-6
chr5-073448294-C-G	chr5	73448294	C	G	392274	PASS	0.082308	eas	0.03273500000000001	5	32	0.082308
chr5-073448294-C-T	chr5	73448294	C	T	392274	PASS	0	none	9e-6	0	32	9e-6
chr5-073498423-CT-C	chr5	73498423	CT	C	350230	PASS	0.073415	mid	0.045638	5	134	0.073415
chr5-073498423-CT-GT	chr5	73498423	CT	GT	350230	PASS	0	none	0	0	134	1e-6
chr5-073498863-A-*	chr5	73498863	A	*	984	VQSRTrancheSNP99.70to99.80	0	none	9e-6	0	38	9e-6
chr5-073498863-A-T	chr5	73498863	A	T	984	VQSRTrancheSNP99.70to99.80	4.6317e-4	eas	4.260000000000005e-4	0	38	4.6317e-4
chr5-073498875-G-*	chr5	73498875	G	*	10563	PASS	0	none	3.6999999999999985e-5	0	134	3.6999999999999985e-5
chr5-073498875-G-A	chr5	73498875	G	A	10563	PASS	1.447e-5	nfe	2.2000000000000003e-5	0	134	2.2000000000000003e-5
chr5-073498875-G-C	chr5	73498875	G	C	10563	PASS	1.9979e-4	eas	9e-6	0	134	1.9979e-4
chr5-073498875-G-T	chr5	73498875	G	T	10563	PASS	0.0010125	nfe	1.47e-4	1	134	0.0010125
chr5-073498926-AGC-A	chr5	73498926	AGC	A	3251876.97	PASS	0.52801	eas	0.124058	9	134	0.52801
chr5-073499178-G-A	chr5	73499178	G	A	482496	PASS	0.01722	nfe	0.01296299999999999	3	134	0.01722
chr5-073499230-GTT-G	chr5	73499230	GTT	G	2940931.97	ExcessHet	0	none	0	0	116	1e-6
chr5-073499230-GTT-GGTTT	chr5	73499230	GTT	GGTTT	2940931.97	ExcessHet	0	none	2.2000000000000003e-5	0	116	2.2000000000000003e-5
chr5-073499230-GTT-GT	chr5	73499230	GTT	GT	2940931.97	ExcessHet	0	none	0.004031	1	116	0.004031
chr5-073499230-GTT-GTTT	chr5	73499230	GTT	GTTT	2940931.97	ExcessHet	0	none	0.196367	20	116	0.196367
chr5-073499230-GTT-GTTTT	chr5	73499230	GTT	GTTTT	2940931.97	ExcessHet	0	none	0.00976699999999999	1	116	0.00976699999999999
chr5-073499230-GTT-GTTTTT	chr5	73499230	GTT	GTTTTT	2940931.97	ExcessHet	0	none	2.2000000000000003e-5	0	116	2.2000000000000003e-5
chr5-073499230-GTT-GTTTTTT	chr5	73499230	GTT	GTTTTTT	2940931.97	ExcessHet	0	none	0	0	116	1e-6
chr5-073499231-T-*	chr5	73499231	T	*	6846	PASS	0	none	0.004032	1	128	0.004032
chr5-073499231-T-G	chr5	73499231	T	G	6846	PASS	5.5092e-4	amr	1.6699999999999994e-4	0	128	5.5092e-4
chr5-073499335-AATCTC-A	chr5	73499335	AATCTC	A	4546245	PASS	0.52053	eas	0.12260600000000002	9	134	0.52053
chr5-073499335-AATCTC-GATCTC	chr5	73499335	AATCTC	GATCTC	4546245	PASS	0	none	1.0799999999999996e-4	0	134	1.0799999999999996e-4
chr5-073499351-G-A	chr5	73499351	G	A	3410240	PASS	0.52154	eas	0.12263300000000002	9	134	0.52154
chr5-073499446-AAC-A	chr5	73499446	AAC	A	2205364.97	PASS	0.531	afr	0.133181	9	128	0.531
chr5-073499490-A-G	chr5	73499490	A	G	1461044	PASS	0.52047	eas	0.122043	8	102	0.52047
chr5-073499544-T-G	chr5	73499544	T	G	8711281	PASS	0.98224	eas	0.7439440000000003	28	36	0.98224
chr5-073502677-GTTTTT-*	chr5	73502677	GTTTTT	*	11711023	PASS	0	none	8.9e-5	0	128	8.9e-5
chr5-073502677-GTTTTT-G	chr5	73502677	GTTTTT	G	11711023	PASS	2e-6	nfe	9e-6	0	128	9e-6
chr5-073502677-GTTTTT-GT	chr5	73502677	GTTTTT	GT	11711023	PASS	0	none	0.006214	0	128	0.006214
chr5-073502677-GTTTTT-GTT	chr5	73502677	GTTTTT	GTT	11711023	PASS	0	none	0.200339	20	128	0.200339
chr5-073502677-GTTTTT-GTTT	chr5	73502677	GTTTTT	GTTT	11711023	PASS	0	none	0.4684979999999994	69	128	0.4684979999999994
chr5-073502677-GTTTTT-GTTTT	chr5	73502677	GTTTTT	GTTTT	11711023	PASS	0	none	0.246237	39	128	0.246237
chr5-073502677-GTTTTT-GTTTTTT	chr5	73502677	GTTTTT	GTTTTTT	11711023	PASS	0	none	3.160000000000005e-4	0	128	3.160000000000005e-4
chr5-073502677-GTTTTT-TTTTTT	chr5	73502677	GTTTTT	TTTTTT	11711023	PASS	0	none	0	0	128	1e-6
chr5-073502680-T-*	chr5	73502680	T	*	2162	PASS	0	none	0.3586969999999998	34	70	0.3586969999999998
chr5-073502680-T-G	chr5	73502680	T	G	2162	PASS	5.106e-5	nfe	0.00151899999999999	0	70	0.00151899999999999
chr5-073502884-A-C	chr5	73502884	A	C	103575	PASS	0.0069526	nfe	0.003321	1	134	0.0069526
chr5-073502899-T-A	chr5	73502899	T	A	11119552	PASS	0	none	9e-6	0	134	9e-6
chr5-073502899-T-G	chr5	73502899	T	G	11119552	PASS	0.5825	amr	0.3877809999999998	67	134	0.5825
chr5-073503020-A-G	chr5	73503020	A	G	5923789	PASS	0.69109	afr	0.149644	10	134	0.69109
chr5-073503170-T-A	chr5	73503170	T	A	2531781	PASS	0.53223	eas	0.127662	9	134	0.53223
chr5-073504267-CTTTTTTTTTTTTT-*	chr5	73504267	CTTTTTTTTTTTTT	*	1146316	PASS	0	none	9e-6	0	16	9e-6
chr5-073504267-CTTTTTTTTTTTTT-ATTTTTTTTTTTTT	chr5	73504267	CTTTTTTTTTTTTT	ATTTTTTTTTTTTT	1146316	PASS	0	none	0	0	16	1e-6
chr5-073504267-CTTTTTTTTTTTTT-C	chr5	73504267	CTTTTTTTTTTTTT	C	1146316	PASS	0.0021069	afr	6.999999999999998e-5	0	16	0.0021069
chr5-073504267-CTTTTTTTTTTTTT-CT	chr5	73504267	CTTTTTTTTTTTTT	CT	1146316	PASS	0	none	5.170000000000003e-4	0	16	5.170000000000003e-4
chr5-073504267-CTTTTTTTTTTTTT-CTGTTTTTTTTTTTTT	chr5	73504267	CTTTTTTTTTTTTT	CTGTTTTTTTTTTTTT	1146316	PASS	0	none	0	0	16	1e-6
chr5-073504267-CTTTTTTTTTTTTT-CTGTTTTTTTTTTTTTTT	chr5	73504267	CTTTTTTTTTTTTT	CTGTTTTTTTTTTTTTTT	1146316	PASS	0	none	0	0	16	1e-6
chr5-073504267-CTTTTTTTTTTTTT-CTT	chr5	73504267	CTTTTTTTTTTTTT	CTT	1146316	PASS	0	none	0.003513	0	16	0.003513
chr5-073504267-CTTTTTTTTTTTTT-CTTGTTTTTTTTTTTTTTTTTT	chr5	73504267	CTTTTTTTTTTTTT	CTTGTTTTTTTTTTTTTTTTTT	1146316	PASS	0	none	0	0	16	1e-6
chr5-073504267-CTTTTTTTTTTTTT-CTTT	chr5	73504267	CTTTTTTTTTTTTT	CTTT	1146316	PASS	0	none	1.0699999999999996e-4	0	16	1.0699999999999996e-4
chr5-073504267-CTTTTTTTTTTTTT-CTTTGTTTTTTTTTTTTTTTTTTTTTTTTTT	chr5	73504267	CTTTTTTTTTTTTT	CTTTGTTTTTTTTTTTTTTTTTTTTTTTTTT	1146316	PASS	0	none	0	0	16	1e-6
chr5-073504267-CTTTTTTTTTTTTT-CTTTT	chr5	73504267	CTTTTTTTTTTTTT	CTTTT	1146316	PASS	0	none	2.08e-4	0	16	2.08e-4
chr5-073504267-CTTTTTTTTTTTTT-CTTTTGTTTTTTTTTTTTTT	chr5	73504267	CTTTTTTTTTTTTT	CTTTTGTTTTTTTTTTTTTT	1146316	PASS	0	none	0	0	16	1e-6
chr5-073504267-CTTTTTTTTTTTTT-CTTTTGTTTTTTTTTTTTTTTT	chr5	73504267	CTTTTTTTTTTTTT	CTTTTGTTTTTTTTTTTTTTTT	1146316	PASS	0	none	0	0	16	1e-6
chr5-073504267-CTTTTTTTTTTTTT-CTTTTT	chr5	73504267	CTTTTTTTTTTTTT	CTTTTT	1146316	PASS	0	none	1.27e-4	1	16	1.27e-4
chr5-073504267-CTTTTTTTTTTTTT-CTTTTTT	chr5	73504267	CTTTTTTTTTTTTT	CTTTTTT	1146316	PASS	0	none	4.940000000000003e-4	0	16	4.940000000000003e-4
chr5-073504267-CTTTTTTTTTTTTT-CTTTTTTATTTTTTTTTTTTTTTTT	chr5	73504267	CTTTTTTTTTTTTT	CTTTTTTATTTTTTTTTTTTTTTTT	1146316	PASS	0	none	0	0	16	1e-6
chr5-073504267-CTTTTTTTTTTTTT-CTTTTTTT	chr5	73504267	CTTTTTTTTTTTTT	CTTTTTTT	1146316	PASS	0	none	7.720000000000004e-4	0	16	7.720000000000004e-4
chr5-073504267-CTTTTTTTTTTTTT-CTTTTTTTGTTTTTTTTTTTTTTTTTTT	chr5	73504267	CTTTTTTTTTTTTT	CTTTTTTTGTTTTTTTTTTTTTTTTTTT	1146316	PASS	0	none	0	0	16	1e-6
chr5-073504267-CTTTTTTTTTTTTT-CTTTTTTTT	chr5	73504267	CTTTTTTTTTTTTT	CTTTTTTTT	1146316	PASS	0	none	0.002732	1	16	0.002732
chr5-073504267-CTTTTTTTTTTTTT-CTTTTTTTTT	chr5	73504267	CTTTTTTTTTTTTT	CTTTTTTTTT	1146316	PASS	0	none	0.006272	0	16	0.006272
chr5-073504267-CTTTTTTTTTTTTT-CTTTTTTTTTT	chr5	73504267	CTTTTTTTTTTTTT	CTTTTTTTTTT	1146316	PASS	0	none	0.01914000000000001	1	16	0.01914000000000001
chr5-073504267-CTTTTTTTTTTTTT-CTTTTTTTTTTT	chr5	73504267	CTTTTTTTTTTTTT	CTTTTTTTTTTT	1146316	PASS	0	none	0.03359500000000002	1	16	0.03359500000000002
chr5-073504267-CTTTTTTTTTTTTT-CTTTTTTTTTTTGTTTTTTTTTTTTTTTTTTT	chr5	73504267	CTTTTTTTTTTTTT	CTTTTTTTTTTTGTTTTTTTTTTTTTTTTTTT	1146316	PASS	0	none	0	0	16	1e-6
chr5-073504267-CTTTTTTTTTTTTT-CTTTTTTTTTTTT	chr5	73504267	CTTTTTTTTTTTTT	CTTTTTTTTTTTT	1146316	PASS	0	none	0.05982000000000001	2	16	0.05982000000000001
chr5-073504267-CTTTTTTTTTTTTT-CTTTTTTTTTTTTTT	chr5	73504267	CTTTTTTTTTTTTT	CTTTTTTTTTTTTTT	1146316	PASS	0	none	0.07046600000000001	2	16	0.07046600000000001
chr5-073504267-CTTTTTTTTTTTTT-CTTTTTTTTTTTTTTT	chr5	73504267	CTTTTTTTTTTTTT	CTTTTTTTTTTTTTTT	1146316	PASS	0	none	0.07441800000000003	2	16	0.07441800000000003
chr5-073504267-CTTTTTTTTTTTTT-CTTTTTTTTTTTTTTTT	chr5	73504267	CTTTTTTTTTTTTT	CTTTTTTTTTTTTTTTT	1146316	PASS	0	none	0.060753	1	16	0.060753
chr5-073504267-CTTTTTTTTTTTTT-CTTTTTTTTTTTTTTTTT	chr5	73504267	CTTTTTTTTTTTTT	CTTTTTTTTTTTTTTTTT	1146316	PASS	0	none	0.03348900000000002	0	16	0.03348900000000002
chr5-073504267-CTTTTTTTTTTTTT-CTTTTTTTTTTTTTTTTTT	chr5	73504267	CTTTTTTTTTTTTT	CTTTTTTTTTTTTTTTTTT	1146316	PASS	0	none	0.016643	0	16	0.016643
chr5-073504267-CTTTTTTTTTTTTT-CTTTTTTTTTTTTTTTTTTT	chr5	73504267	CTTTTTTTTTTTTT	CTTTTTTTTTTTTTTTTTTT	1146316	PASS	0	none	0.00919499999999998	0	16	0.00919499999999998
chr5-073504267-CTTTTTTTTTTTTT-CTTTTTTTTTTTTTTTTTTTT	chr5	73504267	CTTTTTTTTTTTTT	CTTTTTTTTTTTTTTTTTTTT	1146316	PASS	0	none	0.007407	0	16	0.007407
chr5-073504267-CTTTTTTTTTTTTT-CTTTTTTTTTTTTTTTTTTTTT	chr5	73504267	CTTTTTTTTTTTTT	CTTTTTTTTTTTTTTTTTTTTT	1146316	PASS	0	none	0.00481	0	16	0.00481
chr5-073504267-CTTTTTTTTTTTTT-CTTTTTTTTTTTTTTTTTTTTTT	chr5	73504267	CTTTTTTTTTTTTT	CTTTTTTTTTTTTTTTTTTTTTT	1146316	PASS	0	none	0.003842	0	16	0.003842
chr5-073504267-CTTTTTTTTTTTTT-CTTTTTTTTTTTTTTTTTTTTTTT	chr5	73504267	CTTTTTTTTTTTTT	CTTTTTTTTTTTTTTTTTTTTTTT	1146316	PASS	0	none	0.003944	0	16	0.003944
chr5-073504267-CTTTTTTTTTTTTT-CTTTTTTTTTTTTTTTTTTTTTTTT	chr5	73504267	CTTTTTTTTTTTTT	CTTTTTTTTTTTTTTTTTTTTTTTT	1146316	PASS	0	none	0.002607	0	16	0.002607
chr5-073504267-CTTTTTTTTTTTTT-CTTTTTTTTTTTTTTTTTTTTTTTTT	chr5	73504267	CTTTTTTTTTTTTT	CTTTTTTTTTTTTTTTTTTTTTTTTT	1146316	PASS	0	none	0.00149199999999999	0	16	0.00149199999999999
chr5-073504267-CTTTTTTTTTTTTT-CTTTTTTTTTTTTTTTTTTTTTTTTTT	chr5	73504267	CTTTTTTTTTTTTT	CTTTTTTTTTTTTTTTTTTTTTTTTTT	1146316	PASS	0	none	0.00112899999999999	0	16	0.00112899999999999
chr5-073504267-CTTTTTTTTTTTTT-CTTTTTTTTTTTTTTTTTTTTTTTTTTT	chr5	73504267	CTTTTTTTTTTTTT	CTTTTTTTTTTTTTTTTTTTTTTTTTTT	1146316	PASS	0	none	0.00108099999999999	0	16	0.00108099999999999
chr5-073504267-CTTTTTTTTTTTTT-CTTTTTTTTTTTTTTTTTTTTTTTTTTTT	chr5	73504267	CTTTTTTTTTTTTT	CTTTTTTTTTTTTTTTTTTTTTTTTTTTT	1146316	PASS	0	none	4.710000000000004e-4	0	16	4.710000000000004e-4
chr5-073504267-CTTTTTTTTTTTTT-CTTTTTTTTTTTTTTTTTTTTTTTTTTTTT	chr5	73504267	CTTTTTTTTTTTTT	CTTTTTTTTTTTTTTTTTTTTTTTTTTTTT	1146316	PASS	0	none	1.6699999999999994e-4	0	16	1.6699999999999994e-4
chr5-073504267-CTTTTTTTTTTTTT-CTTTTTTTTTTTTTTTTTTTTTTTTTTTTTT	chr5	73504267	CTTTTTTTTTTTTT	CTTTTTTTTTTTTTTTTTTTTTTTTTTTTTT	1146316	PASS	0	none	1.27e-4	0	16	1.27e-4
chr5-073504267-CTTTTTTTTTTTTT-CTTTTTTTTTTTTTTTTTTTTTTTTTTTTTTT	chr5	73504267	CTTTTTTTTTTTTT	CTTTTTTTTTTTTTTTTTTTTTTTTTTTTTTT	1146316	PASS	0	none	9e-6	0	16	9e-6
chr5-073504267-CTTTTTTTTTTTTT-CTTTTTTTTTTTTTTTTTTTTTTTTTTTTTTTT	chr5	73504267	CTTTTTTTTTTTTT	CTTTTTTTTTTTTTTTTTTTTTTTTTTTTTTTT	1146316	PASS	0	none	6.999999999999998e-5	0	16	6.999999999999998e-5
chr5-073504267-CTTTTTTTTTTTTT-CTTTTTTTTTTTTTTTTTTTTTTTTTTTTTTTTT	chr5	73504267	CTTTTTTTTTTTTT	CTTTTTTTTTTTTTTTTTTTTTTTTTTTTTTTTT	1146316	PASS	0	none	9e-6	0	16	9e-6
chr5-073504267-CTTTTTTTTTTTTT-CTTTTTTTTTTTTTTTTTTTTTTTTTTTTTTTTTT	chr5	73504267	CTTTTTTTTTTTTT	CTTTTTTTTTTTTTTTTTTTTTTTTTTTTTTTTTT	1146316	PASS	0	none	9e-6	0	16	9e-6
chr5-073504267-CTTTTTTTTTTTTT-CTTTTTTTTTTTTTTTTTTTTTTTTTTTTTTTTTTT	chr5	73504267	CTTTTTTTTTTTTT	CTTTTTTTTTTTTTTTTTTTTTTTTTTTTTTTTTTT	1146316	PASS	0	none	9e-6	0	16	9e-6
chr5-073504267-CTTTTTTTTTTTTT-CTTTTTTTTTTTTTTTTTTTTTTTTTTTTTTTTTTTTTTTTTTTTTT	chr5	73504267	CTTTTTTTTTTTTT	CTTTTTTTTTTTTTTTTTTTTTTTTTTTTTTTTTTTTTTTTTTTTTT	1146316	PASS	0	none	9e-6	0	16	9e-6
chr5-073504267-CTTTTTTTTTTTTT-TTTTTTTTTTTTTT	chr5	73504267	CTTTTTTTTTTTTT	TTTTTTTTTTTTTT	1146316	PASS	0	none	7.010000000000006e-4	0	16	7.010000000000006e-4
chr5-073504270-T-*	chr5	73504270	T	*	312.97	VQSRTrancheINDEL95.00to96.00	0	none	0.03858400000000002	3	42	0.03858400000000002
chr5-073504270-T-TTTTTTTTTTTTTTTTTTTTTTTG	chr5	73504270	T	TTTTTTTTTTTTTTTTTTTTTTTG	312.97	VQSRTrancheINDEL95.00to96.00	0	none	4.260000000000005e-4	0	42	4.260000000000005e-4
chr5-073504274-T-*	chr5	73504274	T	*	85.97	PASS	0	none	0.005562	1	76	0.005562
chr5-073504274-T-TTTTTTTTTTTTTTTTTTTTTG	chr5	73504274	T	TTTTTTTTTTTTTTTTTTTTTG	85.97	PASS	0	none	9e-6	0	76	9e-6
chr5-073504275-T-*	chr5	73504275	T	*	57.97	VQSRTrancheINDEL99.00to99.50	0	none	0.004947	1	82	0.004947
chr5-073504275-T-TTTTTTTTTTTTTTTTTTG	chr5	73504275	T	TTTTTTTTTTTTTTTTTTG	57.97	VQSRTrancheINDEL99.00to99.50	0	none	2.2000000000000003e-5	0	82	2.2000000000000003e-5
chr5-073504294-GT-*	chr5	73504294	GT	*	57484	VQSRTrancheINDEL99.95to100.00	0	none	0.071371	0	56	0.071371
chr5-073504294-GT-G	chr5	73504294	GT	G	57484	VQSRTrancheINDEL99.95to100.00	0	none	0	0	56	1e-6
chr5-073504294-GT-TT	chr5	73504294	GT	TT	57484	VQSRTrancheINDEL99.95to100.00	0	none	0.00959499999999999	0	56	0.00959499999999999
chr5-073504295-TGAATA-*	chr5	73504295	TGAATA	*	73482	VQSRTrancheINDEL99.95to100.00	0	none	0.05887700000000003	0	110	0.05887700000000003
chr5-073504295-TGAATA-GGAATA	chr5	73504295	TGAATA	GGAATA	73482	VQSRTrancheINDEL99.95to100.00	0	none	1.0799999999999996e-4	1	110	1.0799999999999996e-4
chr5-073504295-TGAATA-T	chr5	73504295	TGAATA	T	73482	VQSRTrancheINDEL99.95to100.00	0.0015796	sas	4.720000000000004e-4	0	110	0.0015796
chr5-073504295-TGAATA-TATA	chr5	73504295	TGAATA	TATA	73482	VQSRTrancheINDEL99.95to100.00	0	none	0.002064	0	110	0.002064
chr5-073504295-TGAATA-TTA	chr5	73504295	TGAATA	TTA	73482	VQSRTrancheINDEL99.95to100.00	0	none	0.01248299999999998	0	110	0.01248299999999998
chr5-073504297-A-*	chr5	73504297	A	*	33161	PASS	0	none	0.07541000000000002	0	66	0.07541000000000002
chr5-073504297-A-G	chr5	73504297	A	G	33161	PASS	1.648e-5	nfe	3.6999999999999985e-5	0	66	3.6999999999999985e-5
chr5-073504297-A-T	chr5	73504297	A	T	33161	PASS	0.0095584	sas	0.006385	2	66	0.0095584
chr5-073504300-A-*	chr5	73504300	A	*	338197	ExcessHet	0	none	0.00954499999999999	0	62	0.00954499999999999
chr5-073504300-A-ATT	chr5	73504300	A	ATT	338197	ExcessHet	1.33e-6	nfe	0	0	62	1.33e-6
chr5-073504300-A-G	chr5	73504300	A	G	338197	ExcessHet	1.575e-5	nfe	9e-6	0	62	1.575e-5
chr5-073504300-A-T	chr5	73504300	A	T	338197	ExcessHet	0.15162	sas	0.07248300000000002	1	62	0.15162
chr5-073504304-A-ATTTTTTT	chr5	73504304	A	ATTTTTTT	141454	ExcessHet	1.659e-5	sas	9e-6	0	42	1.659e-5
chr5-073504304-A-T	chr5	73504304	A	T	141454	ExcessHet	0.034814	sas	0.034654	0	42	0.034814
chr5-073504316-G-*	chr5	73504316	G	*	75	VQSRTrancheSNP99.80to99.90	0	none	9e-6	0	24	9e-6
chr5-073504316-G-A	chr5	73504316	G	A	75	VQSRTrancheSNP99.80to99.90	2.97e-6	nfe	9e-6	0	24	9e-6
chr5-073504316-G-C	chr5	73504316	G	C	75	VQSRTrancheSNP99.80to99.90	0	none	0	0	24	1e-6
chr5-073504316-G-T	chr5	73504316	G	T	75	VQSRTrancheSNP99.80to99.90	0.00019994000000000001	afr	1.0799999999999996e-4	0	24	0.00019994000000000001
chr5-073504318-C-*	chr5	73504318	C	*	168	VQSRTrancheSNP99.70to99.80	0	none	0	0	24	1e-6
chr5-073504318-C-A	chr5	73504318	C	A	168	VQSRTrancheSNP99.70to99.80	3.0364e-4	nfe	2.720000000000003e-4	0	24	3.0364e-4
chr5-073504331-C-A	chr5	73504331	C	A	316	PASS	1.024e-5	nfe	1.0699999999999996e-4	0	12	1.0699999999999996e-4
chr5-073504331-C-T	chr5	73504331	C	T	316	PASS	5.647e-5	amr	9e-6	0	12	5.647e-5
chr5-073504470-A-G	chr5	73504470	A	G	1531425	PASS	0.53394	eas	0.127473	9	134	0.53394
chr5-073504583-G-C	chr5	73504583	G	C	3359555	PASS	0.71085	sas	0.545483	79	130	0.71085
chr5-073504772-T-C	chr5	73504772	T	C	452637	PASS	0.50805	eas	0.098355	3	48	0.50805
chr5-073505053-GC-*	chr5	73505053	GC	*	21814	VQSRTrancheINDEL99.50to99.90	0	none	0.005098	0	60	0.005098
chr5-073505053-GC-G	chr5	73505053	GC	G	21814	VQSRTrancheINDEL99.50to99.90	2.48e-6	nfe	9e-6	0	60	9e-6
chr5-073505053-GC-TC	chr5	73505053	GC	TC	21814	VQSRTrancheINDEL99.50to99.90	0	none	0.01251899999999999	0	60	0.01251899999999999
chr5-073505540-TA-T	chr5	73505540	TA	T	4805.97	PASS	8.035e-5	nfe	1.47e-4	0	58	1.47e-4
chr5-073505540-TA-TAA	chr5	73505540	TA	TAA	4805.97	PASS	0	none	0.00120199999999999	0	58	0.00120199999999999
chr5-073505624-G-A	chr5	73505624	G	A	217209	PASS	0.42931	eas	0.073806	0	4	0.42931
chr5-073508587-G-A	chr5	73508587	G	A	21972895	PASS	0.98949	eas	0.8019660000000006	97	134	0.98949
chr5-073508757-G-C	chr5	73508757	G	C	70909	PASS	0.015151	afr	8.930000000000006e-4	1	134	0.015151
chr5-073508795-C-T	chr5	73508795	C	T	652001	PASS	0.031395	mid	0.00893799999999999	1	134	0.031395
chr5-073508920-A-G	chr5	73508920	A	G	9593892	PASS	0.52374	eas	0.11709500000000002	9	134	0.52374
chr5-073508974-T-A	chr5	73508974	T	A	11167513	PASS	0.53108	eas	0.12225700000000002	9	134	0.53108
chr5-073509273-C-A	chr5	73509273	C	A	92637	PASS	0.0029157	nfe	0.00157099999999999	1	134	0.0029157
chr5-073552400-T-A	chr5	73552400	T	A	943220	PASS	0.71367	sas	0.3627279999999994	0	0	0.71367
chr5-073553550-G-A	chr5	73553550	G	A	18418	PASS	0.0020094	sas	9.160000000000004e-4	1	134	0.0020094
chr5-073554191-A-C	chr5	73554191	A	C	110152	PASS	0.0082253	nfe	0.006887	1	134	0.0082253
chr5-073554457-A-G	chr5	73554457	A	G	12735084	PASS	0.81234	eas	0.6767950000000007	94	134	0.81234
chr5-073554570-T-C	chr5	73554570	T	C	7777499	PASS	0.80599	eas	0.6883570000000002	98	134	0.80599
chr5-073555266-G-A	chr5	73555266	G	A	21102	PASS	0.0044355	nfe	0.00144799999999999	1	134	0.0044355
chr5-073555710-A-C	chr5	73555710	A	C	10040249	PASS	1.294e-5	nfe	0	0	134	1.294e-5
chr5-073555710-A-T	chr5	73555710	A	T	10040249	PASS	0.81045	eas	0.6870570000000001	94	134	0.81045
chr5-073557411-CTTTTTTTTTTT-*	chr5	73557411	CTTTTTTTTTTT	*	1295153	PASS	0	none	6.999999999999998e-5	0	40	6.999999999999998e-5
chr5-073557411-CTTTTTTTTTTT-C	chr5	73557411	CTTTTTTTTTTT	C	1295153	PASS	1.0118e-4	nfe	0	0	40	1.0118e-4
chr5-073557411-CTTTTTTTTTTT-CT	chr5	73557411	CTTTTTTTTTTT	CT	1295153	PASS	0	none	5.170000000000003e-4	0	40	5.170000000000003e-4
chr5-073557411-CTTTTTTTTTTT-CTT	chr5	73557411	CTTTTTTTTTTT	CTT	1295153	PASS	0	none	0.003465	0	40	0.003465
chr5-073557411-CTTTTTTTTTTT-CTTT	chr5	73557411	CTTTTTTTTTTT	CTTT	1295153	PASS	0	none	0.01904800000000002	2	40	0.01904800000000002
chr5-073557411-CTTTTTTTTTTT-CTTTT	chr5	73557411	CTTTTTTTTTTT	CTTTT	1295153	PASS	0	none	0.05759500000000001	11	40	0.05759500000000001
chr5-073557411-CTTTTTTTTTTT-CTTTTT	chr5	73557411	CTTTTTTTTTTT	CTTTTT	1295153	PASS	0	none	0.130643	20	40	0.130643
chr5-073557411-CTTTTTTTTTTT-CTTTTTT	chr5	73557411	CTTTTTTTTTTT	CTTTTTT	1295153	PASS	0	none	0.01217299999999999	1	40	0.01217299999999999
chr5-073557411-CTTTTTTTTTTT-CTTTTTTT	chr5	73557411	CTTTTTTTTTTT	CTTTTTTT	1295153	PASS	0	none	0.002935	0	40	0.002935
chr5-073557411-CTTTTTTTTTTT-CTTTTTTTT	chr5	73557411	CTTTTTTTTTTT	CTTTTTTTT	1295153	PASS	0	none	0.006199	1	40	0.006199
chr5-073557411-CTTTTTTTTTTT-CTTTTTTTTT	chr5	73557411	CTTTTTTTTTTT	CTTTTTTTTT	1295153	PASS	0	none	0.01718000000000001	0	40	0.01718000000000001
chr5-073557411-CTTTTTTTTTTT-CTTTTTTTTTT	chr5	73557411	CTTTTTTTTTTT	CTTTTTTTTTT	1295153	PASS	0	none	0.030146	1	40	0.030146
chr5-073557411-CTTTTTTTTTTT-CTTTTTTTTTTTT	chr5	73557411	CTTTTTTTTTTT	CTTTTTTTTTTTT	1295153	PASS	0	none	0.01363799999999999	0	40	0.01363799999999999
chr5-073557411-CTTTTTTTTTTT-CTTTTTTTTTTTTT	chr5	73557411	CTTTTTTTTTTT	CTTTTTTTTTTTTT	1295153	PASS	0	none	0.003718	0	40	0.003718
chr5-073557411-CTTTTTTTTTTT-CTTTTTTTTTTTTTT	chr5	73557411	CTTTTTTTTTTT	CTTTTTTTTTTTTTT	1295153	PASS	0	none	2.5100000000000014e-4	0	40	2.5100000000000014e-4
chr5-073557411-CTTTTTTTTTTT-CTTTTTTTTTTTTTTT	chr5	73557411	CTTTTTTTTTTT	CTTTTTTTTTTTTTTT	1295153	PASS	0	none	2.2000000000000003e-5	0	40	2.2000000000000003e-5
chr5-073557411-CTTTTTTTTTTT-TTTTTTTTTTTT	chr5	73557411	CTTTTTTTTTTT	TTTTTTTTTTTT	1295153	PASS	0	none	5.2999999999999994e-5	0	40	5.2999999999999994e-5
chr5-073557435-C-*	chr5	73557435	C	*	23779	VQSRTrancheSNP99.90to99.95	0	none	2.2000000000000003e-5	0	38	2.2000000000000003e-5
chr5-073557435-C-A	chr5	73557435	C	A	23779	VQSRTrancheSNP99.90to99.95	0.068664	afr	0.01896700000000002	1	38	0.068664
chr5-073557435-C-G	chr5	73557435	C	G	23779	VQSRTrancheSNP99.90to99.95	2.43e-5	nfe	2.2000000000000003e-5	0	38	2.43e-5
chr5-073557435-C-T	chr5	73557435	C	T	23779	VQSRTrancheSNP99.90to99.95	0	none	8.430000000000002e-4	0	38	8.430000000000002e-4
chr5-073557449-A-T	chr5	73557449	A	T	112	PASS	0	none	8.9e-5	0	82	8.9e-5
chr5-073557455-C-A	chr5	73557455	C	A	46	PASS	0	none	9e-6	1	96	9e-6
chr5-073557455-C-T	chr5	73557455	C	T	46	PASS	0	none	0	0	96	1e-6
chr5-073557468-GTAAC-G	chr5	73557468	GTAAC	G	2112	VQSRTrancheINDEL99.50to99.90	0	none	0	0	74	1e-6
chr5-073557468-GTAAC-TTAAC	chr5	73557468	GTAAC	TTAAC	2112	VQSRTrancheINDEL99.50to99.90	0	none	0.002087	0	74	0.002087
chr5-073557472-C-*	chr5	73557472	C	*	4883	VQSRTrancheSNP99.90to99.95	0	none	0	0	54	1e-6
chr5-073557472-C-A	chr5	73557472	C	A	4883	VQSRTrancheSNP99.90to99.95	0.0066956	afr	0.00479	2	54	0.0066956
chr5-073557478-G-A	chr5	73557478	G	A	4877	PASS	0	none	3.6999999999999985e-5	0	54	3.6999999999999985e-5
chr5-073557478-G-T	chr5	73557478	G	T	4877	PASS	0.0030414	afr	0.003948	0	54	0.003948
chr5-073557485-T-C	chr5	73557485	T	C	114	PASS	6.7e-7	nfe	0	1	122	1e-6
chr5-073557486-C-A	chr5	73557486	C	A	521	PASS	3.58e-5	nfe	1.47e-4	0	88	1.47e-4
chr5-073557486-C-G	chr5	73557486	C	G	521	PASS	4.42e-6	nfe	2.2000000000000003e-5	0	88	2.2000000000000003e-5
chr5-073557486-C-T	chr5	73557486	C	T	521	PASS	1.552e-5	sas	1.47e-4	0	88	1.47e-4
chr5-073557489-TAGGA-AAGGA	chr5	73557489	TAGGA	AAGGA	829645	PASS	0	none	9e-6	0	122	9e-6
chr5-073557489-TAGGA-CAGGA	chr5	73557489	TAGGA	CAGGA	829645	PASS	0	none	0.16313400000000003	25	122	0.16313400000000003
chr5-073557489-TAGGA-T	chr5	73557489	TAGGA	T	829645	PASS	0	none	9e-6	0	122	9e-6
chr5-073557504-TTAAAA-GTAAAA	chr5	73557504	TTAAAA	GTAAAA	48493	PASS	0	none	0	0	132	1e-6
chr5-073557504-TTAAAA-T	chr5	73557504	TTAAAA	T	48493	PASS	0.0093119	mid	0.004007	2	132	0.0093119
chr5-073561466-CAAA-*	chr5	73561466	CAAA	*	937273	ExcessHet	0	none	2.5100000000000014e-4	0	112	2.5100000000000014e-4
chr5-073561466-CAAA-AAAA	chr5	73561466	CAAA	AAAA	937273	ExcessHet	0	none	0.002163	0	112	0.002163
chr5-073561466-CAAA-C	chr5	73561466	CAAA	C	937273	ExcessHet	5.3065e-4	eas	0.00176699999999999	0	112	0.00176699999999999
chr5-073561466-CAAA-CA	chr5	73561466	CAAA	CA	937273	ExcessHet	0	none	0.04108000000000001	4	112	0.04108000000000001
chr5-073561466-CAAA-CAA	chr5	73561466	CAAA	CAA	937273	ExcessHet	0	none	0.26568499999999956	36	112	0.26568499999999956
chr5-073561466-CAAA-CAAAA	chr5	73561466	CAAA	CAAAA	937273	ExcessHet	0	none	0.06216900000000001	10	112	0.06216900000000001
chr5-073561466-CAAA-CAAAAA	chr5	73561466	CAAA	CAAAAA	937273	ExcessHet	0	none	0.00142299999999999	0	112	0.00142299999999999
chr5-073561466-CAAA-CAAAAAA	chr5	73561466	CAAA	CAAAAAA	937273	ExcessHet	0	none	0	0	112	1e-6
chr5-073562366-C-A	chr5	73562366	C	A	4253575	PASS	0	none	0	0	124	1e-6
chr5-073562366-C-T	chr5	73562366	C	T	4253575	PASS	0.8022	eas	0.5832170000000004	86	124	0.8022
chr5-073563093-C-T	chr5	73563093	C	T	5625614	PASS	0.81485	eas	0.6228390000000003	80	118	0.81485
chr5-073567159-CTCTAA-*	chr5	73567159	CTCTAA	*	1014649.97	PASS	0	none	0	0	118	1e-6
chr5-073567159-CTCTAA-C	chr5	73567159	CTCTAA	C	1014649.97	PASS	0.23222	nfe	0.14484400000000003	30	118	0.23222
chr5-073567164-A-*	chr5	73567164	A	*	13847	PASS	0	none	0.14491400000000002	30	122	0.14491400000000002
chr5-073567164-A-G	chr5	73567164	A	G	13847	PASS	0.031641	eas	0.00171799999999999	1	122	0.031641
chr5-073567200-A-G	chr5	73567200	A	G	24043	PASS	0.0053937	nfe	0.003879	1	124	0.0053937
chr5-073567460-A-G	chr5	73567460	A	G	144367	PASS	0.11561	afr	0.00969399999999999	1	134	0.11561
chr5-073567515-A-G	chr5	73567515	A	G	195786	PASS	0.19605	afr	0.018938	1	134	0.19605
chr5-073567574-T-G	chr5	73567574	T	G	162452	PASS	0.19104	afr	0.01843500000000001	1	132	0.19104
chr5-073568182-A-G	chr5	73568182	A	G	173760	PASS	0.11651	afr	0.00966699999999999	1	134	0.11651
chr5-073569400-CT-C	chr5	73569400	CT	C	14491.97	PASS	0.0030452	sas	0.01110199999999999	1	128	0.01110199999999999
chr5-073569400-CT-CTT	chr5	73569400	CT	CTT	14491.97	PASS	0	none	0.002314	0	128	0.002314
chr5-073569482-C-T	chr5	73569482	C	T	3092426	PASS	0.54906	afr	0.27121599999999985	37	134	0.54906
chr5-073572622-T-C	chr5	73572622	T	C	1009447	PASS	0.12407	eas	0.04862800000000002	5	134	0.12407
chr5-073572721-A-G	chr5	73572721	A	G	3278577	PASS	0.55202	afr	0.26638399999999957	37	134	0.55202
chr5-073576941-C-T	chr5	73576941	C	T	12561135	PASS	0.80926	eas	0.7001900000000005	95	134	0.80926
chr5-073577063-CTGTCACT-C	chr5	73577063	CTGTCACT	C	533986.97	PASS	0.032286	mid	0.02531300000000001	4	134	0.032286
chr5-073577068-A-*	chr5	73577068	A	*	376	PASS	0	none	0.02531300000000001	4	134	0.02531300000000001
chr5-073577068-A-G	chr5	73577068	A	G	376	PASS	0	none	0	0	134	1e-6
chr5-073578100-G-A	chr5	73578100	G	A	7036616	PASS	0.65307	eas	0.4132739999999996	58	134	0.65307
chr5-073578516-A-C	chr5	73578516	A	C	78983	PASS	0.11951	afr	0.01005699999999998	1	126	0.11951
chr5-073578565-CTT-*	chr5	73578565	CTT	*	259193	ExcessHet	0	none	6.560000000000002e-4	0	96	6.560000000000002e-4
chr5-073578565-CTT-ATT	chr5	73578565	CTT	ATT	259193	ExcessHet	0	none	3.6999999999999985e-5	0	96	3.6999999999999985e-5
chr5-073578565-CTT-C	chr5	73578565	CTT	C	259193	ExcessHet	1.3102e-4	nfe	0.00113099999999999	0	96	0.00113099999999999
chr5-073578565-CTT-CT	chr5	73578565	CTT	CT	259193	ExcessHet	0	none	0.095426	16	96	0.095426
chr5-073578565-CTT-CTTT	chr5	73578565	CTT	CTTT	259193	ExcessHet	0	none	0.08293500000000001	19	96	0.08293500000000001
chr5-073578565-CTT-CTTTT	chr5	73578565	CTT	CTTTT	259193	ExcessHet	0	none	0.00137399999999999	0	96	0.00137399999999999
chr5-073578565-CTT-CTTTTT	chr5	73578565	CTT	CTTTTT	259193	ExcessHet	0	none	9e-6	0	96	9e-6
chr5-073578565-CTT-CTTTTTTTT	chr5	73578565	CTT	CTTTTTTTT	259193	ExcessHet	0	none	1.47e-4	0	96	1.47e-4
chr5-073578565-CTT-CTTTTTTTTT	chr5	73578565	CTT	CTTTTTTTTT	259193	ExcessHet	0	none	3.6999999999999985e-5	0	96	3.6999999999999985e-5
chr5-073578565-CTT-TTT	chr5	73578565	CTT	TTT	259193	ExcessHet	0	none	9e-6	0	96	9e-6
chr5-073578885-T-*	chr5	73578885	T	*	250306.97	VQSRTrancheINDEL99.90to99.95	0	none	4.500000000000005e-4	0	134	4.500000000000005e-4
chr5-073578885-T-TACCATG	chr5	73578885	T	TACCATG	250306.97	VQSRTrancheINDEL99.90to99.95	0.0069644	nfe	0.00891199999999999	3	134	0.00891199999999999
chr5-073578889-T-*	chr5	73578889	T	*	251930.97	VQSRTrancheINDEL99.90to99.95	0	none	4.500000000000005e-4	0	134	4.500000000000005e-4
chr5-073578889-T-TGGA	chr5	73578889	T	TGGA	251930.97	VQSRTrancheINDEL99.90to99.95	0.0069946	nfe	0.00893799999999999	3	134	0.00893799999999999
chr5-073578891-C-*	chr5	73578891	C	*	334637.97	VQSRTrancheINDEL99.90to99.95	0	none	4.500000000000005e-4	0	134	4.500000000000005e-4
chr5-073578891-C-CTGTGAAGATAAATATTATTCATATATACATATATTCATATACATAAAAAAT	chr5	73578891	C	CTGTGAAGATAAATATTATTCATATATACATATATTCATATACATAAAAAAT	334637.97	VQSRTrancheINDEL99.90to99.95	0.0069832	nfe	0.00893799999999999	3	134	0.00893799999999999
chr5-073578893-C-*	chr5	73578893	C	*	328057	PASS	0	none	4.500000000000005e-4	0	134	4.500000000000005e-4
chr5-073578893-C-A	chr5	73578893	C	A	328057	PASS	0.0068637	nfe	0.00893799999999999	3	134	0.00893799999999999
chr5-073578896-C-*	chr5	73578896	C	*	203599	VQSRTrancheSNP99.70to99.80	0	none	4.500000000000005e-4	0	134	4.500000000000005e-4
chr5-073578896-C-T	chr5	73578896	C	T	203599	VQSRTrancheSNP99.70to99.80	0.0069166	nfe	0.00898999999999999	3	134	0.00898999999999999
chr5-073578976-G-A	chr5	73578976	G	A	8353037	PASS	0.41206	mid	0.3499689999999996	54	128	0.41206
chr5-073578976-G-T	chr5	73578976	G	T	8353037	PASS	7.72e-6	amr	2.2000000000000003e-5	0	128	2.2000000000000003e-5
chr5-073579082-A-C	chr5	73579082	A	C	5182434	PASS	0.22895	nfe	0.18385	31	134	0.22895
chr5-073579266-AT-A	chr5	73579266	AT	A	56860.97	ExcessHet	0.0093555	amr	0.04650600000000001	4	124	0.04650600000000001
chr5-073579266-AT-ATT	chr5	73579266	AT	ATT	56860.97	ExcessHet	0	none	0.005132	0	124	0.005132
chr5-073579742-T-*	chr5	73579742	T	*	1378423	PASS	0	none	5.2999999999999994e-5	0	132	5.2999999999999994e-5
chr5-073579742-T-G	chr5	73579742	T	G	1378423	PASS	0.23913	nfe	0.16422900000000001	30	132	0.23913
chr5-073579810-C-T	chr5	73579810	C	T	3908428	PASS	0.64951	eas	0.4081369999999995	58	134	0.64951
chr5-073580210-G-A	chr5	73580210	G	A	2586785	PASS	0.50699	afr	0.2623889999999993	37	134	0.50699
chr5-073580294-T-C	chr5	73580294	T	C	1836256	PASS	0.30733	afr	0.223229	36	128	0.30733
chr5-073580294-T-G	chr5	73580294	T	G	1836256	PASS	0	none	0	0	128	1e-6
chr5-073684929-T-A	chr5	73684929	T	A	36594	PASS	0.0085747	sas	0.002215	1	134	0.0085747
chr5-073685012-G-A	chr5	73685012	G	A	1757964	PASS	0.2396	nfe	0.200642	29	134	0.2396
chr5-073752994-G-A	chr5	73752994	G	A	524557	PASS	0.020353	mid	0.01235999999999998	1	134	0.020353
chr5-073753042-G-A	chr5	73753042	G	A	169965	PASS	1.4158e-4	mid	7.099999999999998e-5	0	134	1.4158e-4
chr5-073753042-G-T	chr5	73753042	G	T	169965	PASS	0.0075837	nfe	0.003727	1	134	0.0075837
chr5-073753050-A-G	chr5	73753050	A	G	147764	PASS	0.0054372	sas	0.00322	2	134	0.0054372
chr5-073773755-C-T	chr5	73773755	C	T	856482	PASS	0.093272	nfe	0.077015	14	134	0.093272
chr5-073773756-A-G	chr5	73773756	A	G	5587009	PASS	0.8058	afr	0.549953	74	134	0.8058
chr5-073776529-T-C	chr5	73776529	T	C	6691931	PASS	0.46445	nfe	0.4118409999999996	58	134	0.46445
chr5-073776679-A-C	chr5	73776679	A	C	580308	PASS	0.081642	afr	0.03314500000000001	8	134	0.081642
chr5-073776702-T-C	chr5	73776702	T	C	3806	PASS	1.4336e-4	mid	8.9e-5	1	134	1.4336e-4
chr5-073776705-A-G	chr5	73776705	A	G	145491	PASS	0.016167	nfe	0.009094	5	134	0.016167
chr5-073776705-A-T	chr5	73776705	A	T	145491	PASS	1.616e-5	sas	9e-6	0	134	1.616e-5
chr5-073776808-C-T	chr5	73776808	C	T	1930	PASS	1.998e-5	nfe	7.099999999999998e-5	1	134	7.099999999999998e-5
chr5-073777988-A-G	chr5	73777988	A	G	5066	PASS	0.021536	nfe	0.002856	0	0	0.021536
chr5-073778076-TAAAAAAA-AAAAAAAA	chr5	73778076	TAAAAAAA	AAAAAAAA	24536	PASS	0	none	0	0	0	1e-6
chr5-073778076-TAAAAAAA-T	chr5	73778076	TAAAAAAA	T	24536	PASS	0	none	9e-6	0	0	9e-6
chr5-073778076-TAAAAAAA-TAA	chr5	73778076	TAAAAAAA	TAA	24536	PASS	0	none	9e-6	0	0	9e-6
chr5-073778076-TAAAAAAA-TAAA	chr5	73778076	TAAAAAAA	TAAA	24536	PASS	0	none	2.2000000000000003e-5	0	0	2.2000000000000003e-5
chr5-073778076-TAAAAAAA-TAAAA	chr5	73778076	TAAAAAAA	TAAAA	24536	PASS	0	none	4.03e-4	0	0	4.03e-4
chr5-073778076-TAAAAAAA-TAAAAA	chr5	73778076	TAAAAAAA	TAAAAA	24536	PASS	0	none	0.00119999999999999	0	0	0.00119999999999999
chr5-073778076-TAAAAAAA-TAAAAAA	chr5	73778076	TAAAAAAA	TAAAAAA	24536	PASS	0	none	0.003968	0	0	0.003968
chr5-073778076-TAAAAAAA-TAAAAAAAA	chr5	73778076	TAAAAAAA	TAAAAAAAA	24536	PASS	0	none	0.00944999999999999	0	0	0.00944999999999999
chr5-073778076-TAAAAAAA-TAAAAAAAAA	chr5	73778076	TAAAAAAA	TAAAAAAAAA	24536	PASS	0	none	0.003032	0	0	0.003032
chr5-073778076-TAAAAAAA-TAAAAAAAAAA	chr5	73778076	TAAAAAAA	TAAAAAAAAAA	24536	PASS	0	none	3.810000000000003e-4	0	0	3.810000000000003e-4
chr5-073778076-TAAAAAAA-TAAAAAAAAAAA	chr5	73778076	TAAAAAAA	TAAAAAAAAAAA	24536	PASS	0	none	6.999999999999998e-5	0	0	6.999999999999998e-5
chr5-073778076-TAAAAAAA-TAAAAAAAAAAAA	chr5	73778076	TAAAAAAA	TAAAAAAAAAAAA	24536	PASS	0	none	9e-6	0	0	9e-6
chr5-073780199-C-T	chr5	73780199	C	T	424951	PASS	0.3573	nfe	0.180658	0	0	0.3573
chr5-073780295-G-A	chr5	73780295	G	A	187472	PASS	0.097024	afr	0.05216100000000002	1	8	0.097024
chr5-073780632-G-A	chr5	73780632	G	A	6981754	PASS	0.46102	nfe	0.4092189999999995	58	134	0.46102
chr5-073780649-GTTT-G	chr5	73780649	GTTT	G	6155546	ExcessHet	0	none	0	0	126	1e-6
chr5-073780649-GTTT-GT	chr5	73780649	GTTT	GT	6155546	ExcessHet	0	none	7.099999999999998e-5	0	126	7.099999999999998e-5
chr5-073780649-GTTT-GTT	chr5	73780649	GTTT	GTT	6155546	ExcessHet	0	none	0.40177799999999936	56	126	0.40177799999999936
chr5-073780649-GTTT-GTTTT	chr5	73780649	GTTT	GTTTT	6155546	ExcessHet	0	none	0.05270200000000002	8	126	0.05270200000000002
chr5-073780649-GTTT-GTTTTT	chr5	73780649	GTTT	GTTTTT	6155546	ExcessHet	0	none	1.88e-4	0	126	1.88e-4
chr5-073780649-GTTT-GTTTTTT	chr5	73780649	GTTT	GTTTTTT	6155546	ExcessHet	0	none	0	0	126	1e-6
chr5-073780649-GTTT-GTTTTTTTTTTTTTTTTTTTTTCTTT	chr5	73780649	GTTT	GTTTTTTTTTTTTTTTTTTTTTCTTT	6155546	ExcessHet	0	none	0	0	126	1e-6
chr5-073780649-GTTT-TTTT	chr5	73780649	GTTT	TTTT	6155546	ExcessHet	0	none	2.2000000000000003e-5	0	126	2.2000000000000003e-5
chr5-073780686-C-A	chr5	73780686	C	A	12740382	PASS	0.68858	afr	0.5183770000000006	64	134	0.68858
chr5-073794264-T-G	chr5	73794264	T	G	4810993	PASS	0.45769	nfe	0.3998109999999993	56	134	0.45769
chr5-073794340-A-AGTT	chr5	73794340	A	AGTT	14036505.97	PASS	0.77353	afr	0.5286040000000007	65	134	0.77353
chr5-073794436-T-C	chr5	73794436	T	C	13374620	PASS	0.78629	afr	0.5289290000000006	65	134	0.78629
chr5-073795301-T-A	chr5	73795301	T	A	7465356	PASS	0.47389	nfe	0.4102999999999995	56	134	0.47389
chr5-073795324-C-T	chr5	73795324	C	T	2569144	PASS	0.4835	afr	0.115106	9	134	0.4835
chr5-073795403-C-T	chr5	73795403	C	T	8394015	PASS	0.47485	nfe	0.4100569999999995	56	134	0.47485
chr5-073795612-CT-C	chr5	73795612	CT	C	813624.97	PASS	0.46174	afr	0.107827	8	126	0.46174
chr5-073803527-T-C	chr5	73803527	T	C	59436	PASS	0.93269	nfe	0.04385100000000002	0	0	0.93269
chr5-073813663-G-A	chr5	73813663	G	A	405895	PASS	0.16084	amr	0.01914900000000001	1	134	0.16084
chr5-073835331-G-A	chr5	73835331	G	A	45670	PASS	0.23357	nfe	0.033104	0	0	0.23357
chr5-073835331-G-C	chr5	73835331	G	C	45670	PASS	0	none	9e-6	0	0	9e-6
chr5-073840380-G-C	chr5	73840380	G	C	1352	PASS	0.0072813	amr	9e-6	1	134	0.0072813
chr5-073840380-G-T	chr5	73840380	G	T	1352	PASS	1.13e-6	nfe	0	0	134	1.13e-6
chr5-073840893-T-G	chr5	73840893	T	G	5286235	PASS	0.57606	eas	0.33894799999999997	55	134	0.57606
chr5-073846163-AC-A	chr5	73846163	AC	A	75571	VQSRTrancheINDEL95.00to96.00	0.0087707	mid	0.01529999999999999	1	130	0.01529999999999999
chr5-073846163-AC-ACC	chr5	73846163	AC	ACC	75571	VQSRTrancheINDEL95.00to96.00	0	none	4.05e-4	0	130	4.05e-4
chr5-073846163-AC-ACCC	chr5	73846163	AC	ACCC	75571	VQSRTrancheINDEL95.00to96.00	0	none	0	0	130	1e-6
chr5-073846163-AC-ACCCC	chr5	73846163	AC	ACCCC	75571	VQSRTrancheINDEL95.00to96.00	0	none	9e-6	0	130	9e-6
chr5-073846163-AC-AGC	chr5	73846163	AC	AGC	75571	VQSRTrancheINDEL95.00to96.00	0	none	9e-6	0	130	9e-6
chr5-073846163-AC-AGGC	chr5	73846163	AC	AGGC	75571	VQSRTrancheINDEL95.00to96.00	0	none	0	0	130	1e-6
chr5-073846163-AC-ATC	chr5	73846163	AC	ATC	75571	VQSRTrancheINDEL95.00to96.00	0	none	2.2000000000000003e-5	0	130	2.2000000000000003e-5
chr5-073846163-AC-TC	chr5	73846163	AC	TC	75571	VQSRTrancheINDEL95.00to96.00	0	none	1.47e-4	0	130	1.47e-4
chr5-073846164-C-*	chr5	73846164	C	*	561868	PASS	0	none	0.01479799999999999	1	124	0.01479799999999999
chr5-073846164-C-A	chr5	73846164	C	A	561868	PASS	1.4811e-4	mid	4.05e-4	0	124	4.05e-4
chr5-073846164-C-G	chr5	73846164	C	G	561868	PASS	0	none	9e-6	0	124	9e-6
chr5-073846164-C-T	chr5	73846164	C	T	561868	PASS	0.075311	mid	0.038031	4	124	0.075311
chr5-073846471-C-T	chr5	73846471	C	T	6417433	PASS	0.29789	amr	0.240638	35	134	0.29789
chr5-073846555-A-G	chr5	73846555	A	G	1381424	PASS	0.22315	eas	0.103768	9	134	0.22315
chr5-073846586-A-AT	chr5	73846586	A	AT	6513202.97	PASS	0.89509	afr	0.5980720000000006	68	134	0.89509
chr5-073846586-A-ATT	chr5	73846586	A	ATT	6513202.97	PASS	2.019e-5	afr	1.27e-4	0	134	1.27e-4
chr5-073848925-A-*	chr5	73848925	A	*	107034	PASS	0	none	0	0	134	1e-6
chr5-073848925-A-G	chr5	73848925	A	G	107034	PASS	0.066749	afr	0.006577	1	134	0.066749
chr5-073849020-A-G	chr5	73849020	A	G	18792411	PASS	0.90692	afr	0.6165590000000002	69	134	0.90692
chr5-073849065-A-T	chr5	73849065	A	T	6692	PASS	0.0010742	nfe	1.6699999999999994e-4	1	134	0.0010742
chr5-073849194-A-G	chr5	73849194	A	G	1174098	PASS	0.19104	afr	0.11223100000000004	10	134	0.19104
chr5-073852656-G-A	chr5	73852656	G	A	5104393	PASS	0.29862	amr	0.241879	37	134	0.29862
chr5-073857564-TACACACAC-T	chr5	73857564	TACACACAC	T	5857911.97	ExcessHet	1.002e-4	nfe	8.920000000000005e-4	1	130	8.920000000000005e-4
chr5-073857564-TACACACAC-TAC	chr5	73857564	TACACACAC	TAC	5857911.97	ExcessHet	0	none	0.045687	5	130	0.045687
chr5-073857564-TACACACAC-TACAC	chr5	73857564	TACACACAC	TACAC	5857911.97	ExcessHet	0	none	0.3291329999999996	48	130	0.3291329999999996
chr5-073857564-TACACACAC-TACACAC	chr5	73857564	TACACACAC	TACACAC	5857911.97	ExcessHet	0	none	0.098869	15	130	0.098869
chr5-073857564-TACACACAC-TACACACACAC	chr5	73857564	TACACACAC	TACACACACAC	5857911.97	ExcessHet	0	none	0.022106	1	130	0.022106
chr5-073857564-TACACACAC-TACACACACACAC	chr5	73857564	TACACACAC	TACACACACACAC	5857911.97	ExcessHet	0	none	0.02271500000000001	4	130	0.02271500000000001
chr5-073857564-TACACACAC-TACACACACACACAC	chr5	73857564	TACACACAC	TACACACACACACAC	5857911.97	ExcessHet	0	none	2.09e-4	0	130	2.09e-4
chr5-073857564-TACACACAC-TACACACACACACACAC	chr5	73857564	TACACACAC	TACACACACACACACAC	5857911.97	ExcessHet	0	none	0	0	130	1e-6
chr5-073857566-C-*	chr5	73857566	C	*	102	PASS	0	none	0.47677699999999945	69	122	0.47677699999999945
chr5-073857566-C-CACACACACATATGTGT	chr5	73857566	C	CACACACACATATGTGT	102	PASS	0	none	0	0	122	1e-6
chr5-073857566-C-T	chr5	73857566	C	T	102	PASS	0	none	5.2999999999999994e-5	0	122	5.2999999999999994e-5
chr5-073857580-CACACACAT-*	chr5	73857580	CACACACAT	*	14377.97	PASS	0	none	2.09e-4	0	130	2.09e-4
chr5-073857580-CACACACAT-C	chr5	73857580	CACACACAT	C	14377.97	PASS	0.0012976	amr	0.006008	1	130	0.006008
chr5-073857582-CACACAT-*	chr5	73857582	CACACAT	*	219267	PASS	0	none	0.00127799999999999	0	132	0.00127799999999999
chr5-073857582-CACACAT-C	chr5	73857582	CACACAT	C	219267	PASS	0.023447	mid	0.01516899999999999	2	132	0.023447
chr5-073857582-CACACAT-CCACAT	chr5	73857582	CACACAT	CCACAT	219267	PASS	0	none	0	0	132	1e-6
chr5-073857582-CACACAT-TACACAT	chr5	73857582	CACACAT	TACACAT	219267	PASS	0	none	9e-6	0	132	9e-6
chr5-073857584-CACAT-*	chr5	73857584	CACAT	*	6162	VQSRTrancheINDEL95.00to96.00	0	none	0.01656	2	124	0.01656
chr5-073857584-CACAT-C	chr5	73857584	CACAT	C	6162	VQSRTrancheINDEL95.00to96.00	6.0142e-4	nfe	0.00139899999999999	0	124	0.00139899999999999
chr5-073857584-CACAT-CCAT	chr5	73857584	CACAT	CCAT	6162	VQSRTrancheINDEL95.00to96.00	0	none	0	0	124	1e-6
chr5-073857584-CACAT-TACAT	chr5	73857584	CACAT	TACAT	6162	VQSRTrancheINDEL95.00to96.00	0	none	2.09e-4	0	124	2.09e-4
chr5-073857585-A-*	chr5	73857585	A	*	499	PASS	0	none	0.01825100000000001	2	132	0.01825100000000001
chr5-073857585-A-C	chr5	73857585	A	C	499	PASS	0	none	2.2000000000000003e-5	0	132	2.2000000000000003e-5
chr5-073857586-CAT-*	chr5	73857586	CAT	*	37027.97	PASS	0	none	0.01790700000000002	2	130	0.01790700000000002
chr5-073857586-CAT-C	chr5	73857586	CAT	C	37027.97	PASS	0.0053866	nfe	0.01275199999999999	3	130	0.01275199999999999
chr5-073857586-CAT-CATAT	chr5	73857586	CAT	CATAT	37027.97	PASS	0	none	0	0	130	1e-6
chr5-073857588-TAC-*	chr5	73857588	TAC	*	480969	PASS	0	none	0.022159	3	130	0.022159
chr5-073857588-TAC-CAC	chr5	73857588	TAC	CAC	480969	PASS	0	none	0.034949	6	130	0.034949
chr5-073857588-TAC-T	chr5	73857588	TAC	T	480969	PASS	8.28e-6	nfe	1.88e-4	0	130	1.88e-4
chr5-073857727-G-A	chr5	73857727	G	A	74859	PASS	0.0069529	nfe	0.003423	1	134	0.0069529
chr5-073857908-T-C	chr5	73857908	T	C	55571	PASS	0.0056666	nfe	0.002967	1	134	0.0056666
chr5-073857929-A-C	chr5	73857929	A	C	10200068	PASS	0.73567	afr	0.550034	67	134	0.73567
chr5-073858124-A-G	chr5	73858124	A	G	54478	PASS	0.0045779	nfe	0.00269	1	134	0.0045779
chr5-073858154-C-T	chr5	73858154	C	T	18714	PASS	0.0011311	nfe	6.570000000000002e-4	1	134	0.0011311
chr5-073864905-G-A	chr5	73864905	G	A	11666927	PASS	0.92503	afr	0.6358600000000005	73	134	0.92503
chr5-073864950-A-G	chr5	73864950	A	G	3596340	PASS	0.43948	amr	0.28071799999999963	36	134	0.43948
chr5-073868006-C-T	chr5	73868006	C	T	10144453	PASS	0.44574	amr	0.28444399999999986	36	134	0.44574
chr5-073868140-C-A	chr5	73868140	C	A	9379958	PASS	0.4429	amr	0.2842009999999998	36	134	0.4429
chr5-073868313-ATTT-A	chr5	73868313	ATTT	A	2807117	ExcessHet	0	none	0	0	126	1e-6
chr5-073868313-ATTT-AT	chr5	73868313	ATTT	AT	2807117	ExcessHet	0	none	4.950000000000003e-4	0	126	4.950000000000003e-4
chr5-073868313-ATTT-ATT	chr5	73868313	ATTT	ATT	2807117	ExcessHet	0	none	0.3258289999999995	43	126	0.3258289999999995
chr5-073868313-ATTT-ATTTT	chr5	73868313	ATTT	ATTTT	2807117	ExcessHet	0	none	0.01906600000000002	0	126	0.01906600000000002
chr5-073868313-ATTT-ATTTTT	chr5	73868313	ATTT	ATTTTT	2807117	ExcessHet	0	none	2.2000000000000003e-5	0	126	2.2000000000000003e-5
chr5-073868313-ATTT-TTTT	chr5	73868313	ATTT	TTTT	2807117	ExcessHet	0	none	0.00166899999999999	0	126	0.00166899999999999
chr5-073868315-T-*	chr5	73868315	T	*	516	PASS	0	none	0.00101199999999999	2	128	0.00101199999999999
chr5-073868315-T-C	chr5	73868315	T	C	516	PASS	0	none	0	0	128	1e-6
chr5-073872892-TTC-CTC	chr5	73872892	TTC	CTC	255184	PASS	0	none	5.2999999999999994e-5	0	134	5.2999999999999994e-5
chr5-073872892-TTC-T	chr5	73872892	TTC	T	255184	PASS	0.024282	mid	0.01359299999999999	3	134	0.024282
chr5-073882335-G-A	chr5	73882335	G	A	186370	PASS	0.034347	nfe	0.022346	14	132	0.034347
chr5-073882609-A-G	chr5	73882609	A	G	24438	PASS	0.0023054	nfe	0.00154599999999999	2	134	0.0023054
chr5-073882725-T-G	chr5	73882725	T	G	5061779	PASS	0.71196	afr	0.5688960000000002	70	134	0.71196
chr5-073883847-C-T	chr5	73883847	C	T	2211712	PASS	0.27981	eas	0.13468200000000002	10	134	0.27981
chr5-073884000-C-T	chr5	73884000	C	T	9615	PASS	0.018953	afr	7.270000000000004e-4	1	134	0.018953
chr5-073886088-T-C	chr5	73886088	T	C	935168	PASS	0.052113	nfe	0.039986	8	134	0.052113
chr5-073887479-A-G	chr5	73887479	A	G	79567	PASS	0.0094855	nfe	0.007716	1	132	0.0094855
chr5-073887479-A-T	chr5	73887479	A	T	79567	PASS	0	none	0	0	132	1e-6
chr5-073893056-A-AG	chr5	73893056	A	AG	76918.97	PASS	0.11231	afr	0.00948499999999999	1	134	0.11231
chr5-073893320-G-A	chr5	73893320	G	A	4182300	PASS	0.47338	amr	0.32249599999999934	47	134	0.47338
chr5-073893320-G-C	chr5	73893320	G	C	4182300	PASS	0	none	0	0	134	1e-6
chr5-073893435-C-T	chr5	73893435	C	T	739	PASS	1.1003e-4	nfe	0	1	134	1.1003e-4
chr5-073894294-T-A	chr5	73894294	T	A	10416445	PASS	0.76877	afr	0.5999940000000007	74	134	0.76877
chr5-073894349-A-G	chr5	73894349	A	G	3020769	PASS	0.35089	eas	0.147841	14	134	0.35089
chr5-073894487-C-T	chr5	73894487	C	T	464876	PASS	0.17541	amr	0.01682800000000001	1	134	0.17541
chr5-073894507-T-G	chr5	73894507	T	G	621	PASS	0	none	0	1	134	1e-6
chr5-073897845-G-A	chr5	73897845	G	A	529	PASS	0	none	0	1	134	1e-6
chr5-073898196-C-T	chr5	73898196	C	T	71854	PASS	0.0082644	nfe	0.007716	1	134	0.0082644
chr5-073898349-C-T	chr5	73898349	C	T	334	PASS	5.1515e-4	eas	9e-6	1	98	5.1515e-4
chr5-073900751-G-A	chr5	73900751	G	A	45659	PASS	0.02519	sas	0.01419799999999998	0	0	0.02519
chr5-073900784-A-C	chr5	73900784	A	C	868082	PASS	0	none	0	0	0	1e-6
chr5-073900784-A-G	chr5	73900784	A	G	868082	PASS	0.5108	afr	0.2601449999999993	0	0	0.5108
chr5-073900815-C-T	chr5	73900815	C	T	1187583	PASS	0.58802	afr	0.29716899999999985	2	8	0.58802
chr5-073900936-G-A	chr5	73900936	G	A	2680232	PASS	0.59436	afr	0.3788459999999996	46	122	0.59436
chr5-073900936-G-C	chr5	73900936	G	C	2680232	PASS	0	none	0	0	122	1e-6
chr5-073900985-C-T	chr5	73900985	C	T	2045739	PASS	0.38355	amr	0.233246	39	134	0.38355
chr5-073901018-A-T	chr5	73901018	A	T	4423480	PASS	0.59637	afr	0.40678499999999945	50	134	0.59637
chr5-073901264-G-A	chr5	73901264	G	A	77567	PASS	0.0044439	nfe	0.002716	3	134	0.0044439
chr5-073901360-A-C	chr5	73901360	A	C	6010797	PASS	0.62933	afr	0.42011399999999965	50	134	0.62933
chr5-073901362-G-A	chr5	73901362	G	A	42710	PASS	0.040901	afr	0.00264	1	134	0.040901
chr5-073901375-G-A	chr5	73901375	G	A	7226354	PASS	0.74549	afr	0.5695730000000002	72	134	0.74549
chr5-073901474-A-C	chr5	73901474	A	C	620446	PASS	0.12772	mid	0.06138600000000002	9	124	0.12772
chr5-073901576-C-G	chr5	73901576	C	G	1225707	PASS	0.60037	afr	0.32724899999999957	18	52	0.60037
chr5-073901576-C-T	chr5	73901576	C	T	1225707	PASS	0	none	1.27e-4	0	52	1.27e-4
chr5-073901600-C-A	chr5	73901600	C	A	97035	PASS	0	none	0	0	36	1e-6
chr5-073901600-C-CT	chr5	73901600	C	CT	97035	PASS	0	none	0	0	36	1e-6
chr5-073901600-C-G	chr5	73901600	C	G	97035	PASS	0	none	0	0	36	1e-6
chr5-073901600-C-T	chr5	73901600	C	T	97035	PASS	0.048135	nfe	0.02789000000000001	3	36	0.048135
chr5-073901852-A-G	chr5	73901852	A	G	177546	PASS	0.46952	amr	0.06598000000000002	0	0	0.46952
chr5-073901855-GAC-G	chr5	73901855	GAC	G	176877	PASS	0	none	9e-6	0	0	9e-6
chr5-073901855-GAC-TAC	chr5	73901855	GAC	TAC	176877	PASS	0	none	0.065873	0	0	0.065873
chr5-073901862-A-C	chr5	73901862	A	C	130296	PASS	0	none	9e-6	0	0	9e-6
chr5-073901862-A-G	chr5	73901862	A	G	130296	PASS	0.17768	amr	0.05702300000000002	0	0	0.17768
chr5-073903713-C-T	chr5	73903713	C	T	37280	PASS	0.029231	sas	0.01184599999999999	0	0	0.029231
chr5-073903714-C-G	chr5	73903714	C	G	740818	PASS	0.66273	afr	0.2953019999999998	0	0	0.66273
chr5-073903980-A-T	chr5	73903980	A	T	973455	PASS	0.29439	eas	0.110081	10	134	0.29439
chr5-073904421-T-C	chr5	73904421	T	C	252642	PASS	0.017609	mid	0.009094	1	134	0.017609
chr5-073904765-G-A	chr5	73904765	G	A	203	PASS	5.52e-6	nfe	0	1	68	5.52e-6
chr5-073904925-T-G	chr5	73904925	T	G	22215	PASS	0.024049	amr	0.00937299999999998	0	0	0.024049
chr5-073908911-T-C	chr5	73908911	T	C	189753	PASS	0.29796	nfe	0.10430100000000002	0	0	0.29796
chr5-073909196-A-*	chr5	73909196	A	*	51247	PASS	0	none	0	0	134	1e-6
chr5-073909196-A-G	chr5	73909196	A	G	51247	PASS	0.012092	nfe	0.007068	3	134	0.012092
chr5-073909346-C-T	chr5	73909346	C	T	18693	PASS	0.0021639	nfe	8.69e-4	1	134	0.0021639
chr5-073909638-G-A	chr5	73909638	G	A	1453891	PASS	0.055227	sas	0.03402200000000002	5	134	0.055227
chr5-073909872-C-G	chr5	73909872	C	G	996976	PASS	0.057381	sas	0.03391600000000001	5	134	0.057381
chr5-073909892-C-T	chr5	73909892	C	T	853707	PASS	0.057555	sas	0.03261300000000001	5	134	0.057555
chr5-073911168-A-G	chr5	73911168	A	G	511889	PASS	0.057916	sas	0.03250700000000001	5	134	0.057916
chr5-073911547-T-A	chr5	73911547	T	A	12195272	PASS	0.39577	nfe	0.3589709999999998	54	134	0.39577
chr5-073911692-T-C	chr5	73911692	T	C	726701	PASS	0.081474	nfe	0.05527900000000001	11	134	0.081474
chr5-073911778-C-G	chr5	73911778	C	G	108421	PASS	0.038058	sas	0.00969399999999999	1	134	0.038058
chr5-073911778-C-T	chr5	73911778	C	T	108421	PASS	0	none	0	0	134	1e-6
chr5-073923036-G-A	chr5	73923036	G	A	1128300	PASS	0.38197	afr	0.08127800000000002	3	134	0.38197
chr5-073923129-C-T	chr5	73923129	C	T	4185497	PASS	0.50541	afr	0.200857	17	134	0.50541
chr5-073923284-TA-*	chr5	73923284	TA	*	1161145	PASS	0	none	1.6699999999999994e-4	0	134	1.6699999999999994e-4
chr5-073923284-TA-AA	chr5	73923284	TA	AA	1161145	PASS	0	none	2.2000000000000003e-5	0	134	2.2000000000000003e-5
chr5-073923284-TA-T	chr5	73923284	TA	T	1161145	PASS	8.9344e-4	eas	0.00164499999999999	0	134	0.00164499999999999
chr5-073923284-TA-TAA	chr5	73923284	TA	TAA	1161145	PASS	0	none	0.157317	13	134	0.157317
chr5-073923284-TA-TAAA	chr5	73923284	TA	TAAA	1161145	PASS	0	none	0.034634	4	134	0.034634
chr5-073923284-TA-TAAAA	chr5	73923284	TA	TAAAA	1161145	PASS	0	none	1.6699999999999994e-4	0	134	1.6699999999999994e-4
chr5-073923284-TA-TTAA	chr5	73923284	TA	TTAA	1161145	PASS	0	none	9e-6	0	134	9e-6
chr5-073940914-G-A	chr5	73940914	G	A	124918	PASS	0.013337	nfe	0.007379	3	134	0.013337
chr5-073941239-G-A	chr5	73941239	G	A	501	PASS	9.302e-5	nfe	9e-6	1	104	9.302e-5
chr5-073941462-T-C	chr5	73941462	T	C	376335	PASS	0.3827	sas	0.16026	0	0	0.3827
chr5-073941677-C-G	chr5	73941677	C	G	31941	PASS	0.27103	nfe	0.02113300000000002	0	0	0.27103
chr5-074084231-G-A	chr5	74084231	G	A	15177	PASS	0	none	0.00799899999999999	0	0	0.00799899999999999
chr5-074084239-G-A	chr5	74084239	G	A	14543	PASS	0	none	0.007714	0	0	0.007714
chr5-074318033-A-G	chr5	74318033	A	G	79187	PASS	0.7328	nfe	0.05760900000000001	0	0	0.7328
chr5-074634597-C-T	chr5	74634597	C	T	48798	PASS	0.021588	afr	0.00249	1	134	0.021588
chr5-074634617-C-*	chr5	74634617	C	*	16883224	PASS	0	none	0	0	134	1e-6
chr5-074634617-C-CGTA	chr5	74634617	C	CGTA	16883224	PASS	0	none	5.2999999999999994e-5	0	134	5.2999999999999994e-5
chr5-074634617-C-T	chr5	74634617	C	T	16883224	PASS	0.73849	amr	0.6452000000000008	77	134	0.73849
chr5-074634881-G-A	chr5	74634881	G	A	105236	PASS	0.016272	afr	0.00147299999999999	1	134	0.016272
chr5-074634926-C-T	chr5	74634926	C	T	54892645	PASS	0.75018	amr	0.6536470000000001	77	134	0.75018
chr5-074635421-T-C	chr5	74635421	T	C	66572709	PASS	0.84566	afr	0.7785100000000006	96	134	0.84566
chr5-074636490-T-C	chr5	74636490	T	C	18194527	PASS	0.74914	amr	0.6616340000000003	77	134	0.74914
chr5-074636635-A-G	chr5	74636635	A	G	23571	PASS	0.015871	afr	0.00139899999999999	1	134	0.015871
chr5-074685135-C-*	chr5	74685135	C	*	16740308	PASS	0	none	1.6699999999999994e-4	0	134	1.6699999999999994e-4
chr5-074685135-C-T	chr5	74685135	C	T	16740308	PASS	0.57026	nfe	0.5186200000000006	84	134	0.57026
chr5-074685138-GC-G	chr5	74685138	GC	G	16387275.97	PASS	0.56544	nfe	0.5183770000000006	84	134	0.56544
chr5-074685139-C-*	chr5	74685139	C	*	8873	PASS	0	none	0.5183770000000006	84	134	0.5183770000000006
chr5-074685139-C-A	chr5	74685139	C	A	8873	PASS	0	none	9e-6	0	134	9e-6
chr5-074685139-C-G	chr5	74685139	C	G	8873	PASS	1.864e-5	nfe	1.27e-4	0	134	1.27e-4
chr5-074685445-T-C	chr5	74685445	T	C	59666483	PASS	0.9916	eas	0.9583460000000004	133	134	0.9916
chr5-074685474-C-T	chr5	74685474	C	T	386012	PASS	0.011215	nfe	0.00818399999999999	2	134	0.011215
chr5-074685595-G-A	chr5	74685595	G	A	599	PASS	0	none	0	1	134	1e-6
chr5-074685651-C-T	chr5	74685651	C	T	44257	PASS	0.0027557	mid	0.001966	1	134	0.0027557
chr5-074689282-T-A	chr5	74689282	T	A	2516222	PASS	0.10996	nfe	0.07664	20	134	0.10996
chr5-074689296-C-T	chr5	74689296	C	T	5915866	PASS	0.34556	afr	0.195196	21	134	0.34556
chr5-074689390-A-G	chr5	74689390	A	G	7993431	PASS	0.2737	afr	0.18800000000000003	21	134	0.2737
chr5-074689709-T-C	chr5	74689709	T	C	10103128	PASS	0.91726	nfe	0.8658790000000001	118	124	0.91726
chr5-074689753-A-C	chr5	74689753	A	C	1467513	PASS	0.26805	afr	0.168499	19	100	0.26805
chr5-074693465-G-A	chr5	74693465	G	A	18708	PASS	0.001233	nfe	5.640000000000005e-4	1	134	0.001233
chr5-074693465-G-T	chr5	74693465	G	T	18708	PASS	0	none	9e-6	0	134	9e-6
chr5-074693472-C-T	chr5	74693472	C	T	24597310	PASS	0.92294	nfe	0.9005230000000001	126	134	0.92294
chr5-074696574-A-G	chr5	74696574	A	G	27590	PASS	0.021632	afr	0.00139899999999999	1	134	0.021632
chr5-074696581-T-G	chr5	74696581	T	G	9231527	PASS	0.62891	sas	0.5580990000000001	93	134	0.62891
chr5-074696784-G-*	chr5	74696784	G	*	24224146	PASS	0	none	0	0	134	1e-6
chr5-074696784-G-A	chr5	74696784	G	A	24224146	PASS	0.92265	nfe	0.8973800000000006	126	134	0.92265
chr5-074697056-A-G	chr5	74697056	A	G	5289148	PASS	0.22962	eas	0.142943	20	134	0.22962
chr5-074705091-CAAAAAAAAA-AAAAAAAAAA	chr5	74705091	CAAAAAAAAA	AAAAAAAAAA	5373839	PASS	0	none	0	0	66	1e-6
chr5-074705091-CAAAAAAAAA-C	chr5	74705091	CAAAAAAAAA	C	5373839	PASS	3.1775e-4	afr	9e-6	0	66	3.1775e-4
chr5-074705091-CAAAAAAAAA-CA	chr5	74705091	CAAAAAAAAA	CA	5373839	PASS	0	none	4.940000000000003e-4	0	66	4.940000000000003e-4
chr5-074705091-CAAAAAAAAA-CAA	chr5	74705091	CAAAAAAAAA	CAA	5373839	PASS	0	none	8.9e-5	0	66	8.9e-5
chr5-074705091-CAAAAAAAAA-CAAA	chr5	74705091	CAAAAAAAAA	CAAA	5373839	PASS	0	none	0.00120299999999999	0	66	0.00120299999999999
chr5-074705091-CAAAAAAAAA-CAAAA	chr5	74705091	CAAAAAAAAA	CAAAA	5373839	PASS	0	none	0.00975399999999999	3	66	0.00975399999999999
chr5-074705091-CAAAAAAAAA-CAAAAA	chr5	74705091	CAAAAAAAAA	CAAAAA	5373839	PASS	0	none	0.03730600000000001	2	66	0.03730600000000001
chr5-074705091-CAAAAAAAAA-CAAAAAA	chr5	74705091	CAAAAAAAAA	CAAAAAA	5373839	PASS	0	none	0.10982400000000002	9	66	0.10982400000000002
chr5-074705091-CAAAAAAAAA-CAAAAAAA	chr5	74705091	CAAAAAAAAA	CAAAAAAA	5373839	PASS	0	none	0.19666500000000003	20	66	0.19666500000000003
chr5-074705091-CAAAAAAAAA-CAAAAAAAA	chr5	74705091	CAAAAAAAAA	CAAAAAAAA	5373839	PASS	0	none	0.3460619999999995	20	66	0.3460619999999995
chr5-074705091-CAAAAAAAAA-CAAAAAAAAAA	chr5	74705091	CAAAAAAAAA	CAAAAAAAAAA	5373839	PASS	0	none	0.082868	1	66	0.082868
chr5-074705091-CAAAAAAAAA-CAAAAAAAAAAA	chr5	74705091	CAAAAAAAAA	CAAAAAAAAAAA	5373839	PASS	0	none	0.00936299999999999	2	66	0.00936299999999999
chr5-074705091-CAAAAAAAAA-CAAAAAAAAAAAA	chr5	74705091	CAAAAAAAAA	CAAAAAAAAAAAA	5373839	PASS	0	none	9.859999999999992e-4	0	66	9.859999999999992e-4
chr5-074705091-CAAAAAAAAA-CAAAAAAAAAAAAA	chr5	74705091	CAAAAAAAAA	CAAAAAAAAAAAAA	5373839	PASS	0	none	2.2000000000000003e-5	0	66	2.2000000000000003e-5
chr5-074705092-A-*	chr5	74705092	A	*	1442	PASS	0	none	0.5554030000000001	22	38	0.5554030000000001
chr5-074705092-A-C	chr5	74705092	A	C	1442	PASS	0	none	4.710000000000004e-4	0	38	4.710000000000004e-4
chr5-074705093-A-*	chr5	74705093	A	*	154	PASS	0	none	0.4438379999999999	19	32	0.4438379999999999
chr5-074705093-A-C	chr5	74705093	A	C	154	PASS	0	none	4.490000000000005e-4	0	32	4.490000000000005e-4
chr5-074705113-G-*	chr5	74705113	G	*	1939	VQSRTrancheSNP99.90to99.95	0	none	3.6000000000000035e-4	0	96	3.6000000000000035e-4
chr5-074705113-G-A	chr5	74705113	G	A	1939	VQSRTrancheSNP99.90to99.95	8.2873e-4	amr	3.6000000000000035e-4	0	96	8.2873e-4
chr5-074705113-G-T	chr5	74705113	G	T	1939	VQSRTrancheSNP99.90to99.95	0.0010949	afr	0.002337	0	96	0.002337
chr5-074705535-A-C	chr5	74705535	A	C	153554	PASS	0.025109	nfe	0.01440299999999999	3	122	0.025109
chr5-074705590-T-A	chr5	74705590	T	A	13624	PASS	0.0038683	nfe	0.00139799999999999	1	102	0.0038683
chr5-074705656-C-A	chr5	74705656	C	A	14535	PASS	0.092383	amr	0.002883	0	28	0.092383
chr5-074713420-A-G	chr5	74713420	A	G	2550	PASS	2.308e-5	nfe	9e-6	1	130	2.308e-5
chr5-074713502-A-G	chr5	74713502	A	G	2372814	PASS	0.092438	nfe	0.07363900000000001	15	134	0.092438
chr5-074715459-CT-C	chr5	74715459	CT	C	2790055.97	PASS	0.24483	amr	0.124408	10	134	0.24483
chr5-074715659-T-C	chr5	74715659	T	C	256062	PASS	0.015928	mid	0.00932899999999998	3	134	0.015928
chr5-074715713-CTTT-*	chr5	74715713	CTTT	*	55364	ExcessHet	0	none	4.270000000000005e-4	0	126	4.270000000000005e-4
chr5-074715713-CTTT-ATTT	chr5	74715713	CTTT	ATTT	55364	ExcessHet	0	none	9e-6	0	126	9e-6
chr5-074715713-CTTT-C	chr5	74715713	CTTT	C	55364	ExcessHet	0	none	0	0	126	1e-6
chr5-074715713-CTTT-CTT	chr5	74715713	CTTT	CTT	55364	ExcessHet	0	none	0.03093200000000001	1	126	0.03093200000000001
chr5-074715714-T-*	chr5	74715714	T	*	1011	PASS	0	none	0.031541	1	124	0.031541
chr5-074715714-T-A	chr5	74715714	T	A	1011	PASS	1.286e-5	nfe	2.09e-4	0	124	2.09e-4
chr5-074715714-T-C	chr5	74715714	T	C	1011	PASS	0	none	0	0	124	1e-6
chr5-074715715-TTAA-*	chr5	74715715	TTAA	*	83181	ExcessHet	0	none	4.500000000000005e-4	0	124	4.500000000000005e-4
chr5-074715715-TTAA-ATAA	chr5	74715715	TTAA	ATAA	83181	ExcessHet	0	none	3.820000000000003e-4	0	124	3.820000000000003e-4
chr5-074715715-TTAA-T	chr5	74715715	TTAA	T	83181	ExcessHet	6.13e-6	nfe	1.27e-4	0	124	1.27e-4
chr5-074715715-TTAA-TA	chr5	74715715	TTAA	TA	83181	ExcessHet	0	none	9.400000000000004e-4	0	124	9.400000000000004e-4
chr5-074715715-TTAA-TAAAATAA	chr5	74715715	TTAA	TAAAATAA	83181	ExcessHet	0	none	9e-6	0	124	9e-6
chr5-074715715-TTAA-TAAATAA	chr5	74715715	TTAA	TAAATAA	83181	ExcessHet	0	none	5.2999999999999994e-5	0	124	5.2999999999999994e-5
chr5-074715715-TTAA-TAATAA	chr5	74715715	TTAA	TAATAA	83181	ExcessHet	0	none	0.002164	0	124	0.002164
chr5-074715715-TTAA-TATAA	chr5	74715715	TTAA	TATAA	83181	ExcessHet	0	none	0.03678200000000001	2	124	0.03678200000000001
chr5-074715716-TAAAA-*	chr5	74715716	TAAAA	*	3301504	ExcessHet	0	none	4.05e-4	0	118	4.05e-4
chr5-074715716-TAAAA-AAAAA	chr5	74715716	TAAAA	AAAAA	3301504	ExcessHet	0	none	0.12505200000000002	10	118	0.12505200000000002
chr5-074715716-TAAAA-T	chr5	74715716	TAAAA	T	3301504	ExcessHet	4.51e-6	sas	9e-6	0	118	9e-6
chr5-074715716-TAAAA-TA	chr5	74715716	TAAAA	TA	3301504	ExcessHet	0	none	7.099999999999998e-5	0	118	7.099999999999998e-5
chr5-074715716-TAAAA-TAA	chr5	74715716	TAAAA	TAA	3301504	ExcessHet	0	none	0.006341	0	118	0.006341
chr5-074715716-TAAAA-TAAA	chr5	74715716	TAAAA	TAAA	3301504	ExcessHet	0	none	0.260791	32	118	0.260791
chr5-074715716-TAAAA-TAAAAA	chr5	74715716	TAAAA	TAAAAA	3301504	ExcessHet	0	none	0.07612500000000001	11	118	0.07612500000000001
chr5-074715716-TAAAA-TAAAAAA	chr5	74715716	TAAAA	TAAAAAA	3301504	ExcessHet	0	none	0.00132599999999999	0	118	0.00132599999999999
chr5-074715716-TAAAA-TAAAAAAA	chr5	74715716	TAAAA	TAAAAAAA	3301504	ExcessHet	0	none	0.00154599999999999	0	118	0.00154599999999999
chr5-074715716-TAAAA-TAAAAAAAA	chr5	74715716	TAAAA	TAAAAAAAA	3301504	ExcessHet	0	none	0.00851799999999998	2	118	0.00851799999999998
chr5-074715716-TAAAA-TAAAAAAAAA	chr5	74715716	TAAAA	TAAAAAAAAA	3301504	ExcessHet	0	none	2.09e-4	0	118	2.09e-4
chr5-074716915-C-A	chr5	74716915	C	A	102155	PASS	0	none	0	0	30	1e-6
chr5-074716915-C-T	chr5	74716915	C	T	102155	PASS	0.026377	nfe	0.01352899999999999	0	30	0.026377
chr5-074719940-CAAAAA-AAAAAA	chr5	74719940	CAAAAA	AAAAAA	114967	PASS	0	none	1.87e-4	0	0	1.87e-4
chr5-074719940-CAAAAA-C	chr5	74719940	CAAAAA	C	114967	PASS	0	none	0	0	0	1e-6
chr5-074719940-CAAAAA-CA	chr5	74719940	CAAAAA	CA	114967	PASS	0	none	3.6999999999999985e-5	0	0	3.6999999999999985e-5
chr5-074719940-CAAAAA-CAA	chr5	74719940	CAAAAA	CAA	114967	PASS	0	none	2.93e-4	0	0	2.93e-4
chr5-074719940-CAAAAA-CAAA	chr5	74719940	CAAAAA	CAAA	114967	PASS	0	none	0.002082	0	0	0.002082
chr5-074719940-CAAAAA-CAAAA	chr5	74719940	CAAAAA	CAAAA	114967	PASS	0	none	0.01897400000000002	0	0	0.01897400000000002
chr5-074719940-CAAAAA-CAAAAAA	chr5	74719940	CAAAAA	CAAAAAA	114967	PASS	0	none	0.036152	0	0	0.036152
chr5-074719940-CAAAAA-CAAAAAAA	chr5	74719940	CAAAAA	CAAAAAAA	114967	PASS	0	none	0.006141	0	0	0.006141
chr5-074719940-CAAAAA-CAAAAAAAA	chr5	74719940	CAAAAA	CAAAAAAAA	114967	PASS	0	none	8.420000000000002e-4	0	0	8.420000000000002e-4
chr5-074719940-CAAAAA-CAAAAAAAAA	chr5	74719940	CAAAAA	CAAAAAAAAA	114967	PASS	0	none	4.260000000000005e-4	0	0	4.260000000000005e-4
chr5-074719940-CAAAAA-CAAAAAAAAAAA	chr5	74719940	CAAAAA	CAAAAAAAAAAA	114967	PASS	0	none	9e-6	0	0	9e-6
chr5-074719940-CAAAAA-TAAAAA	chr5	74719940	CAAAAA	TAAAAA	114967	PASS	0	none	9e-6	0	0	9e-6
chr5-074719954-A-AAAAAAAC	chr5	74719954	A	AAAAAAAC	275583	PASS	0	none	1.87e-4	0	0	1.87e-4
chr5-074719954-A-AAAAAAC	chr5	74719954	A	AAAAAAC	275583	PASS	0.0011992	nfe	0.00134599999999999	0	0	0.00134599999999999
chr5-074719954-A-AAAAAC	chr5	74719954	A	AAAAAC	275583	PASS	0.018774	nfe	0.01022999999999999	0	0	0.018774
chr5-074719954-A-AAAAACAC	chr5	74719954	A	AAAAACAC	275583	PASS	0	none	0	0	0	1e-6
chr5-074719954-A-AAAAC	chr5	74719954	A	AAAAC	275583	PASS	0.097158	nfe	0.04581800000000002	0	0	0.097158
chr5-074719954-A-AAAC	chr5	74719954	A	AAAC	275583	PASS	0.042145	afr	0.01106399999999999	0	0	0.042145
chr5-074719954-A-AAACAC	chr5	74719954	A	AAACAC	275583	PASS	3.894e-4	amr	6.999999999999998e-5	0	0	3.894e-4
chr5-074719954-A-AAACACACACAC	chr5	74719954	A	AAACACACACAC	275583	PASS	0	none	9e-6	0	0	9e-6
chr5-074719954-A-AAC	chr5	74719954	A	AAC	275583	PASS	0.0021938	nfe	0.00146699999999999	0	0	0.0021938
chr5-074719954-A-AACAC	chr5	74719954	A	AACAC	275583	PASS	0	none	2.2000000000000003e-5	0	0	2.2000000000000003e-5
chr5-074719954-A-AC	chr5	74719954	A	AC	275583	PASS	0.0021548	sas	8.66e-4	0	0	0.0021548
chr5-074719954-A-ACAC	chr5	74719954	A	ACAC	275583	PASS	0	none	9e-6	0	0	9e-6
chr5-074719954-A-ATAAC	chr5	74719954	A	ATAAC	275583	PASS	0	none	0	0	0	1e-6
chr5-074719954-A-C	chr5	74719954	A	C	275583	PASS	6.5074e-4	amr	0.0044	0	0	0.0044
chr5-074720569-TTC-T	chr5	74720569	TTC	T	74900.97	PASS	0.003212	sas	7.040000000000005e-4	1	134	0.003212
chr5-074720768-A-G	chr5	74720768	A	G	582	PASS	0	none	0	1	134	1e-6
chr5-074720832-C-CCTAACAAATAGTAAT	chr5	74720832	C	CCTAACAAATAGTAAT	265910.97	VQSRTrancheINDEL96.00to97.00	0.0071952	nfe	0.005596	2	134	0.0071952
chr5-074721052-A-*	chr5	74721052	A	*	708707	PASS	0	none	0.005931	0	134	0.005931
chr5-074721052-A-C	chr5	74721052	A	C	708707	PASS	0.037107	sas	0.02512900000000002	3	134	0.037107
chr5-074721255-CTG-C	chr5	74721255	CTG	C	4154847.97	PASS	0.15477	eas	0.09837	11	134	0.15477
chr5-074721257-GTT-*	chr5	74721257	GTT	*	4535	VQSRTrancheINDEL95.00to96.00	0	none	0.09837	11	134	0.09837
chr5-074721257-GTT-ATT	chr5	74721257	GTT	ATT	4535	VQSRTrancheINDEL95.00to96.00	0	none	2.2000000000000003e-5	0	134	2.2000000000000003e-5
chr5-074721257-GTT-G	chr5	74721257	GTT	G	4535	VQSRTrancheINDEL95.00to96.00	2.87e-6	nfe	0	0	134	2.87e-6
chr5-074721487-C-T	chr5	74721487	C	T	288513	PASS	0.020964	nfe	0.01306799999999999	5	134	0.020964
chr5-074721569-G-A	chr5	74721569	G	A	613	PASS	5.236e-5	sas	0	1	134	5.236e-5
chr5-074721674-C-T	chr5	74721674	C	T	4240034	PASS	0.23282	afr	0.14173200000000002	15	134	0.23282
chr5-074722252-A-*	chr5	74722252	A	*	498245.97	PASS	0	none	9e-6	0	134	9e-6
chr5-074722252-A-AAACTT	chr5	74722252	A	AAACTT	498245.97	PASS	0.032353	nfe	0.02783200000000002	5	134	0.032353
chr5-074725499-T-C	chr5	74725499	T	C	87957	PASS	0.015796	mid	0.00893799999999999	4	134	0.015796
chr5-074725684-A-T	chr5	74725684	A	T	20939	PASS	9.8611e-4	nfe	3.820000000000003e-4	1	134	9.8611e-4
chr5-074726021-TACTCAA-T	chr5	74726021	TACTCAA	T	9277828.97	PASS	0.69235	afr	0.29516399999999965	25	134	0.69235
chr5-074726255-A-G	chr5	74726255	A	G	446	PASS	2.97e-5	nfe	0	1	134	2.97e-5
chr5-074730268-C-T	chr5	74730268	C	T	42820	PASS	0.0046653	nfe	0.00214	1	134	0.0046653
chr5-074732927-GACACACACACACACACACACACACACACAC-*	chr5	74732927	GACACACACACACACACACACACACACACAC	*	4706608	PASS	0	none	0	0	88	1e-6
chr5-074732927-GACACACACACACACACACACACACACACAC-CACACACACACACACACACACACACACACAC	chr5	74732927	GACACACACACACACACACACACACACACAC	CACACACACACACACACACACACACACACAC	4706608	PASS	0	none	0	0	88	1e-6
chr5-074732927-GACACACACACACACACACACACACACACAC-G	chr5	74732927	GACACACACACACACACACACACACACACAC	G	4706608	PASS	5.0782e-4	afr	0	0	88	5.0782e-4
chr5-074732927-GACACACACACACACACACACACACACACAC-GAC	chr5	74732927	GACACACACACACACACACACACACACACAC	GAC	4706608	PASS	0	none	0	0	88	1e-6
chr5-074732927-GACACACACACACACACACACACACACACAC-GACAC	chr5	74732927	GACACACACACACACACACACACACACACAC	GACAC	4706608	PASS	0	none	0	0	88	1e-6
chr5-074732927-GACACACACACACACACACACACACACACAC-GACACAC	chr5	74732927	GACACACACACACACACACACACACACACAC	GACACAC	4706608	PASS	0	none	4.720000000000004e-4	0	88	4.720000000000004e-4
chr5-074732927-GACACACACACACACACACACACACACACAC-GACACACAC	chr5	74732927	GACACACACACACACACACACACACACACAC	GACACACAC	4706608	PASS	0	none	3.3800000000000046e-4	0	88	3.3800000000000046e-4
chr5-074732927-GACACACACACACACACACACACACACACAC-GACACACACAC	chr5	74732927	GACACACACACACACACACACACACACACAC	GACACACACAC	4706608	PASS	0	none	0.003977	0	88	0.003977
chr5-074732927-GACACACACACACACACACACACACACACAC-GACACACACACAC	chr5	74732927	GACACACACACACACACACACACACACACAC	GACACACACACAC	4706608	PASS	0	none	9.630000000000004e-4	0	88	9.630000000000004e-4
chr5-074732927-GACACACACACACACACACACACACACACAC-GACACACACACACAC	chr5	74732927	GACACACACACACACACACACACACACACAC	GACACACACACACAC	4706608	PASS	0	none	0.00169199999999999	0	88	0.00169199999999999
chr5-074732927-GACACACACACACACACACACACACACACAC-GACACACACACACACAC	chr5	74732927	GACACACACACACACACACACACACACACAC	GACACACACACACACAC	4706608	PASS	0	none	0.00879699999999999	1	88	0.00879699999999999
chr5-074732927-GACACACACACACACACACACACACACACAC-GACACACACACACACACAC	chr5	74732927	GACACACACACACACACACACACACACACAC	GACACACACACACACACAC	4706608	PASS	0	none	0.02160600000000001	2	88	0.02160600000000001
chr5-074732927-GACACACACACACACACACACACACACACAC-GACACACACACACACACACAC	chr5	74732927	GACACACACACACACACACACACACACACAC	GACACACACACACACACACAC	4706608	PASS	0	none	0.04896700000000001	5	88	0.04896700000000001
chr5-074732927-GACACACACACACACACACACACACACACAC-GACACACACACACACACACACAC	chr5	74732927	GACACACACACACACACACACACACACACAC	GACACACACACACACACACACAC	4706608	PASS	0	none	0.100017	15	88	0.100017
chr5-074732927-GACACACACACACACACACACACACACACAC-GACACACACACACACACACACACAC	chr5	74732927	GACACACACACACACACACACACACACACAC	GACACACACACACACACACACACAC	4706608	PASS	0	none	0.213774	22	88	0.213774
chr5-074732927-GACACACACACACACACACACACACACACAC-GACACACACACACACACACACACACAC	chr5	74732927	GACACACACACACACACACACACACACACAC	GACACACACACACACACACACACACAC	4706608	PASS	0	none	0.18868	21	88	0.18868
chr5-074732927-GACACACACACACACACACACACACACACAC-GACACACACACACACACACACACACACAC	chr5	74732927	GACACACACACACACACACACACACACACAC	GACACACACACACACACACACACACACAC	4706608	PASS	0	none	0.05302100000000001	5	88	0.05302100000000001
chr5-074732927-GACACACACACACACACACACACACACACAC-GACACACACACACACACACACACACACACACAC	chr5	74732927	GACACACACACACACACACACACACACACAC	GACACACACACACACACACACACACACACACAC	4706608	PASS	0	none	0.040122	5	88	0.040122
chr5-074732927-GACACACACACACACACACACACACACACAC-GACACACACACACACACACACACACACACACACAC	chr5	74732927	GACACACACACACACACACACACACACACAC	GACACACACACACACACACACACACACACACACAC	4706608	PASS	0	none	0.02084	4	88	0.02084
chr5-074732927-GACACACACACACACACACACACACACACAC-GACACACACACACACACACACACACACACACACACAC	chr5	74732927	GACACACACACACACACACACACACACACAC	GACACACACACACACACACACACACACACACACACAC	4706608	PASS	0	none	0.01127299999999999	1	88	0.01127299999999999
chr5-074732927-GACACACACACACACACACACACACACACAC-GACACACACACACACACACACACACACACACACACACAC	chr5	74732927	GACACACACACACACACACACACACACACAC	GACACACACACACACACACACACACACACACACACACAC	4706608	PASS	0	none	0.002964	0	88	0.002964
chr5-074732927-GACACACACACACACACACACACACACACAC-GACACACACACACACACACACACACACACACACACACACAC	chr5	74732927	GACACACACACACACACACACACACACACAC	GACACACACACACACACACACACACACACACACACACACAC	4706608	PASS	0	none	0.00110699999999999	1	88	0.00110699999999999
chr5-074732927-GACACACACACACACACACACACACACACAC-GACACACACACACACACACACACACACACACACACACACACAC	chr5	74732927	GACACACACACACACACACACACACACACAC	GACACACACACACACACACACACACACACACACACACACACAC	4706608	PASS	0	none	1.47e-4	0	88	1.47e-4
chr5-074732927-GACACACACACACACACACACACACACACAC-GACACACACACACACACACACACACACACACACACACACACACAC	chr5	74732927	GACACACACACACACACACACACACACACAC	GACACACACACACACACACACACACACACACACACACACACACAC	4706608	PASS	0	none	2.2000000000000003e-5	0	88	2.2000000000000003e-5
chr5-074732927-GACACACACACACACACACACACACACACAC-GACACACACACACACACACACACACACACACACACACACACACACAC	chr5	74732927	GACACACACACACACACACACACACACACAC	GACACACACACACACACACACACACACACACACACACACACACACAC	4706608	PASS	0	none	9e-6	0	88	9e-6
chr5-074732927-GACACACACACACACACACACACACACACAC-TACACACACACACACACACACACACACACAC	chr5	74732927	GACACACACACACACACACACACACACACAC	TACACACACACACACACACACACACACACAC	4706608	PASS	0	none	0	0	88	1e-6
chr5-074732936-A-*	chr5	74732936	A	*	70	PASS	0	none	0.12070000000000004	8	94	0.12070000000000004
chr5-074732936-A-G	chr5	74732936	A	G	70	PASS	1.234e-5	sas	6.100000000000004e-4	0	94	6.100000000000004e-4
chr5-074732940-A-*	chr5	74732940	A	*	208	PASS	0	none	0.02371200000000002	1	116	0.02371200000000002
chr5-074732940-A-G	chr5	74732940	A	G	208	PASS	0	none	1.27e-4	0	116	1.27e-4
chr5-074732945-C-*	chr5	74732945	C	*	39	PASS	0	none	0.00825999999999999	0	126	0.00825999999999999
chr5-074732945-C-T	chr5	74732945	C	T	39	PASS	0	none	2.2000000000000003e-5	0	126	2.2000000000000003e-5
chr5-074733303-C-A	chr5	74733303	C	A	2061	PASS	9.5573e-4	nfe	0.00186399999999999	0	82	0.00186399999999999
chr5-074733303-C-T	chr5	74733303	C	T	2061	PASS	0	none	0	0	82	1e-6
chr5-074733312-G-*	chr5	74733312	G	*	1173	PASS	0	none	0	0	88	1e-6
chr5-074733312-G-A	chr5	74733312	G	A	1173	PASS	1.1907e-4	sas	9.869999999999992e-4	0	88	9.869999999999992e-4
chr5-074733312-G-T	chr5	74733312	G	T	1173	PASS	2.74e-6	nfe	1.47e-4	1	88	1.47e-4
chr5-074733334-AG-A	chr5	74733334	AG	A	2334	VQSRTrancheINDEL95.00to96.00	5.526e-5	nfe	4.950000000000003e-4	0	72	4.950000000000003e-4
chr5-074733334-AG-ACG	chr5	74733334	AG	ACG	2334	VQSRTrancheINDEL95.00to96.00	0	none	3.6999999999999985e-5	0	72	3.6999999999999985e-5
chr5-074733334-AG-ATG	chr5	74733334	AG	ATG	2334	VQSRTrancheINDEL95.00to96.00	0	none	6.090000000000004e-4	1	72	6.090000000000004e-4
chr5-074733334-AG-GG	chr5	74733334	AG	GG	2334	VQSRTrancheINDEL95.00to96.00	0	none	0	0	72	1e-6
chr5-074733335-GAAAAA-*	chr5	74733335	GAAAAA	*	672250	ExcessHet	0	none	2.93e-4	0	12	2.93e-4
chr5-074733335-GAAAAA-AAAAAA	chr5	74733335	GAAAAA	AAAAAA	672250	ExcessHet	0	none	0.04607200000000001	1	12	0.04607200000000001
chr5-074733335-GAAAAA-CAAAAA	chr5	74733335	GAAAAA	CAAAAA	672250	ExcessHet	0	none	2.2899999999999996e-4	0	12	2.2899999999999996e-4
chr5-074733335-GAAAAA-G	chr5	74733335	GAAAAA	G	672250	ExcessHet	0.0017114	afr	3.6999999999999985e-5	0	12	0.0017114
chr5-074733335-GAAAAA-GAA	chr5	74733335	GAAAAA	GAA	672250	ExcessHet	0	none	5.2999999999999994e-5	0	12	5.2999999999999994e-5
chr5-074733335-GAAAAA-GAAA	chr5	74733335	GAAAAA	GAAA	672250	ExcessHet	0	none	0.002832	0	12	0.002832
chr5-074733335-GAAAAA-GAAAA	chr5	74733335	GAAAAA	GAAAA	672250	ExcessHet	0	none	0.06349300000000001	1	12	0.06349300000000001
chr5-074733335-GAAAAA-GAAAAAA	chr5	74733335	GAAAAA	GAAAAAA	672250	ExcessHet	0	none	0.13008100000000003	4	12	0.13008100000000003
chr5-074733335-GAAAAA-GAAAAAAA	chr5	74733335	GAAAAA	GAAAAAAA	672250	ExcessHet	0	none	0.007225	0	12	0.007225
chr5-074733335-GAAAAA-GAAAAAAAA	chr5	74733335	GAAAAA	GAAAAAAAA	672250	ExcessHet	0	none	2.08e-4	0	12	2.08e-4
chr5-074733335-GAAAAA-GAAAAAAAAA	chr5	74733335	GAAAAA	GAAAAAAAAA	672250	ExcessHet	0	none	0	0	12	1e-6
chr5-074733335-GAAAAA-TAAAAA	chr5	74733335	GAAAAA	TAAAAA	672250	ExcessHet	0	none	0.00178699999999999	0	12	0.00178699999999999
chr5-074733336-A-*	chr5	74733336	A	*	130	PASS	0	none	0.06700200000000002	1	34	0.06700200000000002
chr5-074733336-A-G	chr5	74733336	A	G	130	PASS	0	none	0	0	34	1e-6
chr5-074733336-A-T	chr5	74733336	A	T	130	PASS	5.896e-5	nfe	2.2000000000000003e-5	0	34	5.896e-5
chr5-074737072-T-C	chr5	74737072	T	C	2010165	PASS	0.29453	afr	0.14490700000000004	15	134	0.29453
chr5-074738420-G-A	chr5	74738420	G	A	4267671	PASS	0.27934	afr	0.14466500000000002	15	134	0.27934
chr5-074738750-T-C	chr5	74738750	T	C	20244	PASS	0.036782	afr	0.00120499999999999	1	134	0.036782
chr5-074741437-TAA-AAA	chr5	74741437	TAA	AAA	62735	ExcessHet	0	none	2.2000000000000003e-5	0	120	2.2000000000000003e-5
chr5-074741437-TAA-T	chr5	74741437	TAA	T	62735	ExcessHet	0	none	9e-6	0	120	9e-6
chr5-074741437-TAA-TA	chr5	74741437	TAA	TA	62735	ExcessHet	0	none	0.04826200000000002	8	120	0.04826200000000002
chr5-074741437-TAA-TAAA	chr5	74741437	TAA	TAAA	62735	ExcessHet	0	none	0.01518999999999999	0	120	0.01518999999999999
chr5-074741437-TAA-TAAAA	chr5	74741437	TAA	TAAAA	62735	ExcessHet	0	none	5.2999999999999994e-5	0	120	5.2999999999999994e-5
chr5-074741561-T-A	chr5	74741561	T	A	2333865	PASS	0.19687	mid	0.138153	15	134	0.19687
chr5-074741953-T-C	chr5	74741953	T	C	2629	PASS	1.209e-4	nfe	5.850000000000005e-4	0	16	5.850000000000005e-4
chr5-074745593-T-C	chr5	74745593	T	C	3716	PASS	1.5771e-4	nfe	1.6699999999999994e-4	1	134	1.6699999999999994e-4
chr5-074745961-A-AT	chr5	74745961	A	AT	2980630	PASS	0.27306	afr	0.143965	15	134	0.27306
chr5-074745961-A-G	chr5	74745961	A	G	2980630	PASS	0	none	9e-6	0	134	9e-6
chr5-074747813-G-C	chr5	74747813	G	C	77094	PASS	0.00834	nfe	0.005725	1	134	0.00834
chr5-074750639-C-T	chr5	74750639	C	T	2483036	PASS	0.2453	amr	0.12776900000000002	10	134	0.2453
chr5-074751305-C-A	chr5	74751305	C	A	1110	PASS	1.0263e-4	sas	5.2999999999999994e-5	1	132	1.0263e-4
chr5-074751611-G-A	chr5	74751611	G	A	1109431	PASS	0.21833	afr	0.13542800000000002	15	132	0.21833
chr5-074751611-G-C	chr5	74751611	G	C	1109431	PASS	0	none	0	0	132	1e-6
chr5-074758770-A-G	chr5	74758770	A	G	3786429	PASS	0.67194	afr	0.29424599999999956	25	134	0.67194
chr5-074758967-AG-A	chr5	74758967	AG	A	3446561.97	PASS	0.27556	afr	0.14617200000000002	15	134	0.27556
chr5-074759384-T-C	chr5	74759384	T	C	2100359	PASS	0.31101	afr	0.147949	16	134	0.31101
chr5-074763883-T-A	chr5	74763883	T	A	1064282	PASS	0	none	0	0	134	1e-6
chr5-074763883-T-C	chr5	74763883	T	C	1064282	PASS	0.2625	afr	0.13938999999999999	15	134	0.2625
chr5-074765256-T-G	chr5	74765256	T	G	186541	PASS	0.12691	eas	0.051458	0	0	0.12691
chr5-074767007-G-C	chr5	74767007	G	C	16830	PASS	0.0051497	nfe	0.003213	1	50	0.0051497
chr5-074767056-C-T	chr5	74767056	C	T	417927	PASS	0.16173	amr	0.07543900000000002	7	110	0.16173
chr5-074767244-G-*	chr5	74767244	G	*	335486	PASS	0	none	0	0	134	1e-6
chr5-074767244-G-A	chr5	74767244	G	A	335486	PASS	0.1561	afr	0.03282600000000001	2	134	0.1561
chr5-074767329-C-G	chr5	74767329	C	G	6281094	PASS	0.57786	afr	0.28376899999999977	25	134	0.57786
chr5-074767425-T-C	chr5	74767425	T	C	2578702	PASS	0.19822	mid	0.13834100000000002	15	134	0.19822
chr5-074767443-G-T	chr5	74767443	G	T	2496180	PASS	0.28194	afr	0.14606400000000003	15	134	0.28194
chr5-074767461-C-A	chr5	74767461	C	A	713	PASS	4.02e-6	sas	0	1	134	4.02e-6
chr5-074770529-CA-C	chr5	74770529	CA	C	9581.97	PASS	0.0016222	sas	0.006576	0	132	0.006576
chr5-074770529-CA-CAA	chr5	74770529	CA	CAA	9581.97	PASS	0	none	4.270000000000005e-4	0	132	4.270000000000005e-4
chr5-074770561-A-G	chr5	74770561	A	G	362920	PASS	0.039607	sas	0.03290500000000001	6	134	0.039607
chr5-074770886-C-T	chr5	74770886	C	T	108259	PASS	0.01471	mid	0.01141799999999998	2	134	0.01471
chr5-074771711-G-C	chr5	74771711	G	C	14754	PASS	0.037555	nfe	0.01049099999999999	0	0	0.037555
chr5-074774038-A-G	chr5	74774038	A	G	7022999	PASS	0.68713	afr	0.29340899999999953	25	134	0.68713
chr5-074776514-GA-G	chr5	74776514	GA	G	2666215.97	PASS	1.104e-5	nfe	5.2999999999999994e-5	0	130	5.2999999999999994e-5
chr5-074776514-GA-GAA	chr5	74776514	GA	GAA	2666215.97	PASS	0	none	0.2804719999999996	24	130	0.2804719999999996
chr5-074776514-GA-GAAA	chr5	74776514	GA	GAAA	2666215.97	PASS	0	none	0.00147299999999999	0	130	0.00147299999999999
chr5-074777066-G-A	chr5	74777066	G	A	346	PASS	0	none	3.6999999999999985e-5	0	2	3.6999999999999985e-5
chr5-074777099-G-GTGTT	chr5	74777099	G	GTGTT	172474.97	PASS	0.058777	amr	0.05222900000000002	0	0	0.058777
chr5-074781330-TAGTA-T	chr5	74781330	TAGTA	T	463082.97	PASS	0.041976	nfe	0.02671800000000001	3	134	0.041976
chr5-074781649-C-T	chr5	74781649	C	T	2895259	PASS	0.27876	afr	0.04865400000000002	2	134	0.27876
chr5-074781942-C-T	chr5	74781942	C	T	299214	PASS	0.015355	nfe	0.007586	4	134	0.015355
chr5-074782129-C-A	chr5	74782129	C	A	24062	PASS	0.018344	afr	9.400000000000004e-4	1	134	0.018344
chr5-074782129-C-G	chr5	74782129	C	G	24062	PASS	0	none	0	0	134	1e-6
chr5-074795946-G-A	chr5	74795946	G	A	33866	PASS	0.0095081	afr	0.001991	1	134	0.0095081
chr5-074799195-G-A	chr5	74799195	G	A	124222	PASS	0.0046605	nfe	0.002841	1	134	0.0046605
chr5-074799594-G-A	chr5	74799594	G	A	13514403	PASS	0.69044	afr	0.29243599999999953	25	134	0.69044
chr5-074799626-C-T	chr5	74799626	C	T	3522467	PASS	0.15934	eas	0.09982	11	134	0.15934
chr5-074799632-C-T	chr5	74799632	C	T	1584	PASS	7.334e-5	amr	0	1	134	7.334e-5
chr5-074799717-T-C	chr5	74799717	T	C	6616281	PASS	0.28866000000000003	sas	0.200453	34	134	0.28866000000000003
chr5-074799754-T-A	chr5	74799754	T	A	7842775	PASS	0.29633	amr	0.22963100000000003	23	134	0.29633
chr5-074799814-C-T	chr5	74799814	C	T	2947025	PASS	0.15415	amr	0.099659	11	134	0.15415
chr5-074800039-T-C	chr5	74800039	T	C	44581	PASS	0.014026	afr	0.003804	1	134	0.014026
chr5-074800183-A-G	chr5	74800183	A	G	541594	PASS	0.16811	amr	0.07880700000000002	8	132	0.16811
chr5-074801467-G-C	chr5	74801467	G	C	244571	PASS	0.026914	nfe	0.01645900000000001	2	132	0.026914
chr5-074801519-GCACA-*	chr5	74801519	GCACA	*	550131	ExcessHet	0	none	0	0	116	1e-6
chr5-074801519-GCACA-ACACA	chr5	74801519	GCACA	ACACA	550131	ExcessHet	0	none	2.2000000000000003e-5	0	116	2.2000000000000003e-5
chr5-074801519-GCACA-G	chr5	74801519	GCACA	G	550131	ExcessHet	3.342e-5	nfe	7.500000000000004e-4	0	116	7.500000000000004e-4
chr5-074801519-GCACA-GCA	chr5	74801519	GCACA	GCA	550131	ExcessHet	0	none	0.192757	18	116	0.192757
chr5-074801519-GCACA-GCACACA	chr5	74801519	GCACA	GCACACA	550131	ExcessHet	0	none	0.01521499999999998	2	116	0.01521499999999998
chr5-074801519-GCACA-GCACACACA	chr5	74801519	GCACA	GCACACACA	550131	ExcessHet	0	none	0	0	116	1e-6
chr5-074801519-GCACA-GCACACACACA	chr5	74801519	GCACA	GCACACACACA	550131	ExcessHet	0	none	0	0	116	1e-6
chr5-074801521-A-*	chr5	74801521	A	*	900	PASS	0	none	0.193596	18	86	0.193596
chr5-074801521-A-G	chr5	74801521	A	G	900	PASS	5.19e-6	nfe	9e-6	0	86	9e-6
chr5-074801556-A-C	chr5	74801556	A	C	2913873	PASS	0.2853	afr	0.12387	17	134	0.2853
chr5-074801727-T-C	chr5	74801727	T	C	1662008	PASS	0.19428	amr	0.08988800000000002	8	134	0.19428
chr5-074813745-G-T	chr5	74813745	G	T	3185	PASS	1.5481e-4	nfe	1.47e-4	1	134	1.5481e-4
chr5-074813868-C-A	chr5	74813868	C	A	142252	PASS	0.012697	mid	0.00880799999999999	1	134	0.012697
chr5-074814015-G-A	chr5	74814015	G	A	367283	PASS	0.099632	afr	0.024836	2	134	0.099632
chr5-074838829-C-T	chr5	74838829	C	T	1373044	PASS	0.21897	afr	0.13573100000000002	16	134	0.21897
chr5-074838917-T-C	chr5	74838917	T	C	2481280	PASS	0.25029	afr	0.14178500000000002	16	134	0.25029
chr5-074839973-TA-AA	chr5	74839973	TA	AA	97068	ExcessHet	0	none	0.002462	0	100	0.002462
chr5-074839973-TA-T	chr5	74839973	TA	T	97068	ExcessHet	0.0033053	mid	0.004847	0	100	0.004847
chr5-074839973-TA-TAA	chr5	74839973	TA	TAA	97068	ExcessHet	0	none	0.06329800000000001	9	100	0.06329800000000001
chr5-074839973-TA-TAAA	chr5	74839973	TA	TAAA	97068	ExcessHet	0	none	3.820000000000003e-4	0	100	3.820000000000003e-4
chr5-074839973-TA-TAAAA	chr5	74839973	TA	TAAAA	97068	ExcessHet	0	none	0	0	100	1e-6
chr5-074839974-A-*	chr5	74839974	A	*	3625	PASS	0	none	0.004849	0	120	0.004849
chr5-074839974-A-AC	chr5	74839974	A	AC	3625	PASS	0	none	0	0	120	1e-6
chr5-074839974-A-T	chr5	74839974	A	T	3625	PASS	2.648e-4	afr	2.5100000000000014e-4	0	120	2.648e-4
chr5-074841482-A-*	chr5	74841482	A	*	11571	PASS	0	none	1.0799999999999996e-4	0	134	1.0799999999999996e-4
chr5-074841482-A-G	chr5	74841482	A	G	11571	PASS	0.0095965	mid	0.00103599999999999	1	134	0.0095965
chr5-074841766-G-A	chr5	74841766	G	A	498	PASS	0	none	0	1	134	1e-6
chr5-074882686-C-T	chr5	74882686	C	T	845474	PASS	0.82623	afr	0.173276	0	0	0.82623
chr5-074882781-G-A	chr5	74882781	G	A	172960	PASS	0.088413	sas	0.055957	0	0	0.088413
chr5-074882781-G-T	chr5	74882781	G	T	172960	PASS	0	none	0	0	0	1e-6
chr5-074882788-C-A	chr5	74882788	C	A	306555	PASS	0	none	9e-6	0	0	9e-6
chr5-074882788-C-T	chr5	74882788	C	T	306555	PASS	0.27981	amr	0.088465	0	0	0.27981
chr5-074929840-A-G	chr5	74929840	A	G	22889	PASS	0.0077496	mid	9.87999999999999e-4	1	134	0.0077496
chr5-074930019-C-T	chr5	74930019	C	T	1928	PASS	3.638e-5	nfe	9e-6	1	134	3.638e-5
chr5-074930206-G-T	chr5	74930206	G	T	39650324	PASS	0.94724	sas	0.8769780000000006	112	134	0.94724
chr5-074930262-A-C	chr5	74930262	A	C	14054	PASS	8.9302e-4	nfe	2.2999999999999995e-4	1	134	8.9302e-4
chr5-074930317-T-A	chr5	74930317	T	A	39968277	PASS	5.903e-5	amr	9e-6	0	134	5.903e-5
chr5-074930317-T-G	chr5	74930317	T	G	39968277	PASS	0.94701	sas	0.8743770000000004	112	134	0.94701
chr5-074930387-G-A	chr5	74930387	G	A	4873490	PASS	0.41606	afr	0.139041	14	134	0.41606
chr5-074930566-CTTT-C	chr5	74930566	CTTT	C	773352.97	ExcessHet	2.88e-6	nfe	2.2000000000000003e-5	0	94	2.2000000000000003e-5
chr5-074930566-CTTT-CT	chr5	74930566	CTTT	CT	773352.97	ExcessHet	0	none	0.002939	0	94	0.002939
chr5-074930566-CTTT-CTT	chr5	74930566	CTTT	CTT	773352.97	ExcessHet	0	none	0.205406	19	94	0.205406
chr5-074930566-CTTT-CTTTT	chr5	74930566	CTTT	CTTTT	773352.97	ExcessHet	0	none	0.10285	7	94	0.10285
chr5-074930566-CTTT-CTTTTT	chr5	74930566	CTTT	CTTTTT	773352.97	ExcessHet	0	none	7.500000000000004e-4	0	94	7.500000000000004e-4
chr5-074930566-CTTT-CTTTTTT	chr5	74930566	CTTT	CTTTTTT	773352.97	ExcessHet	0	none	5.2999999999999994e-5	0	94	5.2999999999999994e-5
chr5-074930567-T-*	chr5	74930567	T	*	562	VQSRTrancheSNP99.90to99.95	0	none	0.208857	19	90	0.208857
chr5-074930567-T-C	chr5	74930567	T	C	562	VQSRTrancheSNP99.90to99.95	0	none	0	0	90	1e-6
chr5-074930680-C-T	chr5	74930680	C	T	103033	PASS	0.10134	afr	0.01038299999999999	0	80	0.10134
chr5-074930706-T-C	chr5	74930706	T	C	25587	PASS	0.0052362	nfe	0.002435	0	68	0.0052362
chr5-074931541-A-G	chr5	74931541	A	G	2820951	PASS	0.93071	sas	0.6225210000000002	81	96	0.93071
chr5-074931541-A-T	chr5	74931541	A	T	2820951	PASS	0.0011302	sas	1.0799999999999996e-4	0	96	0.0011302
chr5-074931588-GAA-G	chr5	74931588	GAA	G	2484124.97	PASS	2.8305e-4	nfe	5.870000000000005e-4	0	98	5.870000000000005e-4
chr5-074931588-GAA-GA	chr5	74931588	GAA	GA	2484124.97	PASS	0	none	0.5225180000000006	66	98	0.5225180000000006
chr5-074931588-GAA-GAAA	chr5	74931588	GAA	GAAA	2484124.97	PASS	0	none	0.004156	0	98	0.004156
chr5-074931588-GAA-GAAAA	chr5	74931588	GAA	GAAAA	2484124.97	PASS	0	none	9e-6	0	98	9e-6
chr5-074931610-C-G	chr5	74931610	C	G	616922	PASS	0.35769	eas	0.102155	13	124	0.35769
chr5-074931678-C-*	chr5	74931678	C	*	6796662	PASS	0	none	9e-6	0	134	9e-6
chr5-074931678-C-T	chr5	74931678	C	T	6796662	PASS	0.78604	nfe	0.5891670000000006	95	134	0.78604
chr5-074931919-A-G	chr5	74931919	A	G	3465133	PASS	0.78552	nfe	0.5646130000000001	94	130	0.78552
chr5-074990120-CTTTTTTTTT-*	chr5	74990120	CTTTTTTTTT	*	1001233	PASS	0	none	1.0799999999999996e-4	0	18	1.0799999999999996e-4
chr5-074990120-CTTTTTTTTT-C	chr5	74990120	CTTTTTTTTT	C	1001233	PASS	2.2999e-4	afr	0	0	18	2.2999e-4
chr5-074990120-CTTTTTTTTT-CTTTTT	chr5	74990120	CTTTTTTTTT	CTTTTT	1001233	PASS	0	none	6.999999999999998e-5	0	18	6.999999999999998e-5
chr5-074990120-CTTTTTTTTT-CTTTTTT	chr5	74990120	CTTTTTTTTT	CTTTTTT	1001233	PASS	0	none	0.00127399999999999	0	18	0.00127399999999999
chr5-074990120-CTTTTTTTTT-CTTTTTTT	chr5	74990120	CTTTTTTTTT	CTTTTTTT	1001233	PASS	0	none	0.01577900000000001	2	18	0.01577900000000001
chr5-074990120-CTTTTTTTTT-CTTTTTTTT	chr5	74990120	CTTTTTTTTT	CTTTTTTTT	1001233	PASS	0	none	0.07936900000000001	1	18	0.07936900000000001
chr5-074990120-CTTTTTTTTT-CTTTTTTTTTT	chr5	74990120	CTTTTTTTTT	CTTTTTTTTTT	1001233	PASS	0	none	0.172457	3	18	0.172457
chr5-074990120-CTTTTTTTTT-CTTTTTTTTTTT	chr5	74990120	CTTTTTTTTT	CTTTTTTTTTTT	1001233	PASS	0	none	0.11311600000000002	0	18	0.11311600000000002
chr5-074990120-CTTTTTTTTT-CTTTTTTTTTTTT	chr5	74990120	CTTTTTTTTT	CTTTTTTTTTTTT	1001233	PASS	0	none	0.024389	0	18	0.024389
chr5-074990120-CTTTTTTTTT-CTTTTTTTTTTTTT	chr5	74990120	CTTTTTTTTT	CTTTTTTTTTTTTT	1001233	PASS	0	none	0.004021	0	18	0.004021
chr5-074990120-CTTTTTTTTT-CTTTTTTTTTTTTTT	chr5	74990120	CTTTTTTTTT	CTTTTTTTTTTTTTT	1001233	PASS	0	none	6.780000000000002e-4	0	18	6.780000000000002e-4
chr5-074990120-CTTTTTTTTT-CTTTTTTTTTTTTTTT	chr5	74990120	CTTTTTTTTT	CTTTTTTTTTTTTTTT	1001233	PASS	0	none	1.27e-4	0	18	1.27e-4
chr5-074990120-CTTTTTTTTT-CTTTTTTTTTTTTTTTTT	chr5	74990120	CTTTTTTTTT	CTTTTTTTTTTTTTTTTT	1001233	PASS	0	none	0	0	18	1e-6
chr5-074990120-CTTTTTTTTT-CTTTTTTTTTTTTTTTTTT	chr5	74990120	CTTTTTTTTT	CTTTTTTTTTTTTTTTTTT	1001233	PASS	0	none	9e-6	0	18	9e-6
chr5-074990120-CTTTTTTTTT-CTTTTTTTTTTTTTTTTTTT	chr5	74990120	CTTTTTTTTT	CTTTTTTTTTTTTTTTTTTT	1001233	PASS	0	none	9e-6	0	18	9e-6
chr5-074990120-CTTTTTTTTT-CTTTTTTTTTTTTTTTTTTTT	chr5	74990120	CTTTTTTTTT	CTTTTTTTTTTTTTTTTTTTT	1001233	PASS	0	none	2.2000000000000003e-5	0	18	2.2000000000000003e-5
chr5-074990120-CTTTTTTTTT-CTTTTTTTTTTTTTTTTTTTTT	chr5	74990120	CTTTTTTTTT	CTTTTTTTTTTTTTTTTTTTTT	1001233	PASS	0	none	3.6999999999999985e-5	0	18	3.6999999999999985e-5
chr5-074990120-CTTTTTTTTT-CTTTTTTTTTTTTTTTTTTTTTT	chr5	74990120	CTTTTTTTTT	CTTTTTTTTTTTTTTTTTTTTTT	1001233	PASS	0	none	2.93e-4	0	18	2.93e-4
chr5-074990120-CTTTTTTTTT-CTTTTTTTTTTTTTTTTTTTTTTT	chr5	74990120	CTTTTTTTTT	CTTTTTTTTTTTTTTTTTTTTTTT	1001233	PASS	0	none	5.39e-4	0	18	5.39e-4
chr5-074990120-CTTTTTTTTT-CTTTTTTTTTTTTTTTTTTTTTTTT	chr5	74990120	CTTTTTTTTT	CTTTTTTTTTTTTTTTTTTTTTTTT	1001233	PASS	0	none	5.620000000000004e-4	0	18	5.620000000000004e-4
chr5-074990120-CTTTTTTTTT-CTTTTTTTTTTTTTTTTTTTTTTTTT	chr5	74990120	CTTTTTTTTT	CTTTTTTTTTTTTTTTTTTTTTTTTT	1001233	PASS	0	none	7.720000000000004e-4	0	18	7.720000000000004e-4
chr5-074990120-CTTTTTTTTT-CTTTTTTTTTTTTTTTTTTTTTTTTTT	chr5	74990120	CTTTTTTTTT	CTTTTTTTTTTTTTTTTTTTTTTTTTT	1001233	PASS	0	none	4.710000000000004e-4	0	18	4.710000000000004e-4
chr5-074990120-CTTTTTTTTT-CTTTTTTTTTTTTTTTTTTTTTTTTTTT	chr5	74990120	CTTTTTTTTT	CTTTTTTTTTTTTTTTTTTTTTTTTTTT	1001233	PASS	0	none	4.490000000000005e-4	0	18	4.490000000000005e-4
chr5-074990120-CTTTTTTTTT-CTTTTTTTTTTTTTTTTTTTTTTTTTTTT	chr5	74990120	CTTTTTTTTT	CTTTTTTTTTTTTTTTTTTTTTTTTTTTT	1001233	PASS	0	none	7.010000000000006e-4	0	18	7.010000000000006e-4
chr5-074990120-CTTTTTTTTT-CTTTTTTTTTTTTTTTTTTTTTTTTTTTTT	chr5	74990120	CTTTTTTTTT	CTTTTTTTTTTTTTTTTTTTTTTTTTTTTT	1001233	PASS	0	none	9.370000000000004e-4	0	18	9.370000000000004e-4
chr5-074990120-CTTTTTTTTT-CTTTTTTTTTTTTTTTTTTTTTTTTTTTTTT	chr5	74990120	CTTTTTTTTT	CTTTTTTTTTTTTTTTTTTTTTTTTTTTTTT	1001233	PASS	0	none	7.950000000000004e-4	0	18	7.950000000000004e-4
chr5-074990120-CTTTTTTTTT-CTTTTTTTTTTTTTTTTTTTTTTTTTTTTTTT	chr5	74990120	CTTTTTTTTT	CTTTTTTTTTTTTTTTTTTTTTTTTTTTTTTT	1001233	PASS	0	none	5.170000000000003e-4	0	18	5.170000000000003e-4
chr5-074990120-CTTTTTTTTT-CTTTTTTTTTTTTTTTTTTTTTTTTTTTTTTTT	chr5	74990120	CTTTTTTTTT	CTTTTTTTTTTTTTTTTTTTTTTTTTTTTTTTT	1001233	PASS	0	none	3.3700000000000044e-4	0	18	3.3700000000000044e-4
chr5-074990120-CTTTTTTTTT-CTTTTTTTTTTTTTTTTTTTTTTTTTTTTTTTTT	chr5	74990120	CTTTTTTTTT	CTTTTTTTTTTTTTTTTTTTTTTTTTTTTTTTTT	1001233	PASS	0	none	1.47e-4	0	18	1.47e-4
chr5-074990120-CTTTTTTTTT-CTTTTTTTTTTTTTTTTTTTTTTTTTTTTTTTTTT	chr5	74990120	CTTTTTTTTT	CTTTTTTTTTTTTTTTTTTTTTTTTTTTTTTTTTT	1001233	PASS	0	none	3.6999999999999985e-5	0	18	3.6999999999999985e-5
chr5-074990120-CTTTTTTTTT-CTTTTTTTTTTTTTTTTTTTTTTTTTTTTTTTTTTTT	chr5	74990120	CTTTTTTTTT	CTTTTTTTTTTTTTTTTTTTTTTTTTTTTTTTTTTTT	1001233	PASS	0	none	0	0	18	1e-6
chr5-074990120-CTTTTTTTTT-TTTTTTTTTT	chr5	74990120	CTTTTTTTTT	TTTTTTTTTT	1001233	PASS	0	none	3.6999999999999985e-5	0	18	3.6999999999999985e-5
chr5-074990121-T-*	chr5	74990121	T	*	205.97	VQSRTrancheINDEL99.50to99.90	0	none	0.09708600000000002	4	18	0.09708600000000002
chr5-074990121-T-TTTC	chr5	74990121	T	TTTC	205.97	VQSRTrancheINDEL99.50to99.90	0	none	1.0799999999999996e-4	0	18	1.0799999999999996e-4
chr5-074990122-T-*	chr5	74990122	T	*	91.97	PASS	0	none	0.01788900000000002	2	32	0.01788900000000002
chr5-074990122-T-TTC	chr5	74990122	T	TTC	91.97	PASS	7.0356e-4	amr	3.6999999999999985e-5	0	32	7.0356e-4
chr5-074990123-T-*	chr5	74990123	T	*	279.97	PASS	0	none	0.00164099999999999	0	42	0.00164099999999999
chr5-074990123-T-TC	chr5	74990123	T	TC	279.97	PASS	9.9804e-4	amr	1.27e-4	0	42	9.9804e-4
chr5-074990123-T-TG	chr5	74990123	T	TG	279.97	PASS	0	none	0	0	42	1e-6
chr5-074990138-TTAAAAAA-*	chr5	74990138	TTAAAAAA	*	7170	VQSRTrancheINDEL95.00to96.00	0	none	7.720000000000004e-4	0	46	7.720000000000004e-4
chr5-074990138-TTAAAAAA-ATAAAAAA	chr5	74990138	TTAAAAAA	ATAAAAAA	7170	VQSRTrancheINDEL95.00to96.00	0	none	4.490000000000005e-4	0	46	4.490000000000005e-4
chr5-074990138-TTAAAAAA-T	chr5	74990138	TTAAAAAA	T	7170	VQSRTrancheINDEL95.00to96.00	9.1011e-4	afr	2.2000000000000003e-5	0	46	9.1011e-4
chr5-074990138-TTAAAAAA-TAAAA	chr5	74990138	TTAAAAAA	TAAAA	7170	VQSRTrancheINDEL95.00to96.00	0	none	1.47e-4	0	46	1.47e-4
chr5-074990138-TTAAAAAA-TAAAAA	chr5	74990138	TTAAAAAA	TAAAAA	7170	VQSRTrancheINDEL95.00to96.00	0	none	0.004559	1	46	0.004559
chr5-074990138-TTAAAAAA-TAAATAAAAAA	chr5	74990138	TTAAAAAA	TAAATAAAAAA	7170	VQSRTrancheINDEL95.00to96.00	0	none	5.2999999999999994e-5	0	46	5.2999999999999994e-5
chr5-074990138-TTAAAAAA-TAATAAAAAA	chr5	74990138	TTAAAAAA	TAATAAAAAA	7170	VQSRTrancheINDEL95.00to96.00	0	none	0.00178799999999999	0	46	0.00178799999999999
chr5-074990138-TTAAAAAA-TATAAAAAA	chr5	74990138	TTAAAAAA	TATAAAAAA	7170	VQSRTrancheINDEL95.00to96.00	0	none	0.00159199999999999	0	46	0.00159199999999999
chr5-074990139-TAAAAAAAAA-*	chr5	74990139	TAAAAAAAAA	*	101259	PASS	0	none	0.005374	1	22	0.005374
chr5-074990139-TAAAAAAAAA-AAAAAAAAAA	chr5	74990139	TAAAAAAAAA	AAAAAAAAAA	101259	PASS	0	none	0.01840700000000001	0	22	0.01840700000000001
chr5-074990139-TAAAAAAAAA-GAAAAAAAAA	chr5	74990139	TAAAAAAAAA	GAAAAAAAAA	101259	PASS	0	none	0	0	22	1e-6
chr5-074990139-TAAAAAAAAA-T	chr5	74990139	TAAAAAAAAA	T	101259	PASS	0	none	9e-6	0	22	9e-6
chr5-074990139-TAAAAAAAAA-TAA	chr5	74990139	TAAAAAAAAA	TAA	101259	PASS	0	none	0.00129799999999999	0	22	0.00129799999999999
chr5-074990139-TAAAAAAAAA-TAAA	chr5	74990139	TAAAAAAAAA	TAAA	101259	PASS	0	none	0.00112899999999999	0	22	0.00112899999999999
chr5-074990139-TAAAAAAAAA-TAAAA	chr5	74990139	TAAAAAAAAA	TAAAA	101259	PASS	0	none	0	0	22	1e-6
chr5-074990139-TAAAAAAAAA-TAAAAAA	chr5	74990139	TAAAAAAAAA	TAAAAAA	101259	PASS	0	none	8.9e-5	0	22	8.9e-5
chr5-074990139-TAAAAAAAAA-TAAAAAAA	chr5	74990139	TAAAAAAAAA	TAAAAAAA	101259	PASS	0	none	0.003514	0	22	0.003514
chr5-074990139-TAAAAAAAAA-TAAAAAAAA	chr5	74990139	TAAAAAAAAA	TAAAAAAAA	101259	PASS	0	none	0.02370400000000002	1	22	0.02370400000000002
chr5-074990139-TAAAAAAAAA-TAAAAAAAAAA	chr5	74990139	TAAAAAAAAA	TAAAAAAAAAA	101259	PASS	0	none	0.00777	0	22	0.00777
chr5-074990139-TAAAAAAAAA-TAAAAAAAAAAA	chr5	74990139	TAAAAAAAAA	TAAAAAAAAAAA	101259	PASS	0	none	0.002883	0	22	0.002883
chr5-074990139-TAAAAAAAAA-TAAAAAAAAAAAA	chr5	74990139	TAAAAAAAAA	TAAAAAAAAAAAA	101259	PASS	0	none	0.00137099999999999	0	22	0.00137099999999999
chr5-074990139-TAAAAAAAAA-TAAAAAAAAAAAAA	chr5	74990139	TAAAAAAAAA	TAAAAAAAAAAAAA	101259	PASS	0	none	3.6999999999999985e-5	0	22	3.6999999999999985e-5
chr5-074990139-TAAAAAAAAA-TAAAAAAAAAAAAAA	chr5	74990139	TAAAAAAAAA	TAAAAAAAAAAAAAA	101259	PASS	0	none	9e-6	0	22	9e-6
chr5-074990139-TAAAAAAAAA-TGAAAAAAAAAAA	chr5	74990139	TAAAAAAAAA	TGAAAAAAAAAAA	101259	PASS	0	none	0	0	22	1e-6
chr5-074990139-TAAAAAAAAA-TTAAAAAAAAAA	chr5	74990139	TAAAAAAAAA	TTAAAAAAAAAA	101259	PASS	0	none	0.003034	0	22	0.003034
chr5-074990139-TAAAAAAAAA-TTAAAAAAAAAAA	chr5	74990139	TAAAAAAAAA	TTAAAAAAAAAAA	101259	PASS	0	none	2.500000000000001e-4	0	22	2.500000000000001e-4
chr5-074990139-TAAAAAAAAA-TTAAAAAAAAAAAA	chr5	74990139	TAAAAAAAAA	TTAAAAAAAAAAAA	101259	PASS	0	none	2.2000000000000003e-5	0	22	2.2000000000000003e-5
chr5-074990139-TAAAAAAAAA-TTAAGAAAAAAAAA	chr5	74990139	TAAAAAAAAA	TTAAGAAAAAAAAA	101259	PASS	0	none	2.2000000000000003e-5	0	22	2.2000000000000003e-5
chr5-074990139-TAAAAAAAAA-TTTAAAAAAAAAA	chr5	74990139	TAAAAAAAAA	TTTAAAAAAAAAA	101259	PASS	0	none	8.66e-4	0	22	8.66e-4
chr5-074990139-TAAAAAAAAA-TTTAAAAAAAAAAA	chr5	74990139	TAAAAAAAAA	TTTAAAAAAAAAAA	101259	PASS	0	none	5.2999999999999994e-5	0	22	5.2999999999999994e-5
chr5-074990139-TAAAAAAAAA-TTTAAAAAAAAAAAA	chr5	74990139	TAAAAAAAAA	TTTAAAAAAAAAAAA	101259	PASS	0	none	2.2000000000000003e-5	0	22	2.2000000000000003e-5
chr5-074990139-TAAAAAAAAA-TTTTAAAAAAAAAA	chr5	74990139	TAAAAAAAAA	TTTTAAAAAAAAAA	101259	PASS	0	none	8.9e-5	0	22	8.9e-5
chr5-074990139-TAAAAAAAAA-TTTTAAAAAAAAAAA	chr5	74990139	TAAAAAAAAA	TTTTAAAAAAAAAAA	101259	PASS	0	none	9e-6	0	22	9e-6
chr5-074990140-A-*	chr5	74990140	A	*	187082	PASS	0	none	0.03347400000000002	2	10	0.03347400000000002
chr5-074990140-A-AAG	chr5	74990140	A	AAG	187082	PASS	0.0098504	afr	4.490000000000005e-4	0	10	0.0098504
chr5-074990140-A-AG	chr5	74990140	A	AG	187082	PASS	8.0966e-4	afr	2.720000000000003e-4	0	10	8.0966e-4
chr5-074990140-A-T	chr5	74990140	A	T	187082	PASS	0.31355	eas	0.08518900000000001	1	10	0.31355
chr5-074990141-A-*	chr5	74990141	A	*	105351	PASS	0	none	0.005901	0	36	0.005901
chr5-074990141-A-AG	chr5	74990141	A	AG	105351	PASS	0.22804	afr	0.01597400000000002	0	36	0.22804
chr5-074990141-A-AT	chr5	74990141	A	AT	105351	PASS	0	none	9e-6	0	36	9e-6
chr5-074990141-A-ATTT	chr5	74990141	A	ATTT	105351	PASS	0	none	2.2000000000000003e-5	0	36	2.2000000000000003e-5
chr5-074990141-A-G	chr5	74990141	A	G	105351	PASS	0.053874	afr	0.004822	0	36	0.053874
chr5-074990141-A-T	chr5	74990141	A	T	105351	PASS	0.0015123	nfe	0.004848	0	36	0.004848
chr5-074990142-A-*	chr5	74990142	A	*	2492	VQSRTrancheSNP99.80to99.90	0	none	0.002862	0	64	0.002862
chr5-074990142-A-G	chr5	74990142	A	G	2492	VQSRTrancheSNP99.80to99.90	0.0039043	afr	0.00164199999999999	0	64	0.0039043
chr5-074990142-A-T	chr5	74990142	A	T	2492	VQSRTrancheSNP99.80to99.90	0	none	0	0	64	1e-6
chr5-074990145-A-*	chr5	74990145	A	*	209	VQSRTrancheINDEL99.50to99.90	0	none	0.002712	0	76	0.002712
chr5-074990145-A-ATTATTT	chr5	74990145	A	ATTATTT	209	VQSRTrancheINDEL99.50to99.90	0	none	9e-6	0	76	9e-6
chr5-074990145-A-ATTT	chr5	74990145	A	ATTT	209	VQSRTrancheINDEL99.50to99.90	0	none	0	0	76	1e-6
chr5-074990145-A-ATTTTTT	chr5	74990145	A	ATTTTTT	209	VQSRTrancheINDEL99.50to99.90	0	none	0	0	76	1e-6
chr5-074990145-A-T	chr5	74990145	A	T	209	VQSRTrancheINDEL99.50to99.90	0	none	0	0	76	1e-6
chr5-074990146-A-*	chr5	74990146	A	*	161	VQSRTrancheINDEL99.50to99.90	0	none	0.00125199999999999	0	82	0.00125199999999999
chr5-074990146-A-ATTTTT	chr5	74990146	A	ATTTTT	161	VQSRTrancheINDEL99.50to99.90	0	none	0	0	82	1e-6
chr5-074990146-A-ATTTTTTTTTTTTTTTTTTTT	chr5	74990146	A	ATTTTTTTTTTTTTTTTTTTT	161	VQSRTrancheINDEL99.50to99.90	0	none	0	0	82	1e-6
chr5-074990146-A-C	chr5	74990146	A	C	161	VQSRTrancheINDEL99.50to99.90	0	none	0	0	82	1e-6
chr5-074990146-A-T	chr5	74990146	A	T	161	VQSRTrancheINDEL99.50to99.90	0	none	0	0	82	1e-6
chr5-074990153-GT-*	chr5	74990153	GT	*	6948	VQSRTrancheINDEL99.90to99.95	0	none	3.8200000000000034e-4	0	56	3.8200000000000034e-4
chr5-074990153-GT-AT	chr5	74990153	GT	AT	6948	VQSRTrancheINDEL99.90to99.95	0	none	0.004152	0	56	0.004152
chr5-074990153-GT-G	chr5	74990153	GT	G	6948	VQSRTrancheINDEL99.90to99.95	0	none	2.2000000000000003e-5	0	56	2.2000000000000003e-5
chr5-074990153-GT-TT	chr5	74990153	GT	TT	6948	VQSRTrancheINDEL99.90to99.95	0	none	0.00164099999999999	0	56	0.00164099999999999
chr5-074990154-TAG-*	chr5	74990154	TAG	*	5541	VQSRTrancheINDEL99.50to99.90	0	none	1.27e-4	0	98	1.27e-4
chr5-074990154-TAG-AAG	chr5	74990154	TAG	AAG	5541	VQSRTrancheINDEL99.50to99.90	0	none	0.003293	0	98	0.003293
chr5-074990154-TAG-GAG	chr5	74990154	TAG	GAG	5541	VQSRTrancheINDEL99.50to99.90	0	none	0.00115499999999999	0	98	0.00115499999999999
chr5-074990154-TAG-T	chr5	74990154	TAG	T	5541	VQSRTrancheINDEL99.50to99.90	0	none	0	0	98	1e-6
chr5-074990161-C-A	chr5	74990161	C	A	1169	PASS	1.8019e-4	nfe	7.720000000000003e-4	0	58	7.720000000000003e-4
chr5-074990161-C-G	chr5	74990161	C	G	1169	PASS	2.67e-6	nfe	3.6999999999999985e-5	0	58	3.6999999999999985e-5
chr5-074990161-C-T	chr5	74990161	C	T	1169	PASS	0	none	5.2999999999999994e-5	0	58	5.2999999999999994e-5
chr5-074990461-G-A	chr5	74990461	G	A	179962	PASS	0.01601	mid	0.00797599999999998	1	134	0.01601
chr5-074990485-C-G	chr5	74990485	C	G	430563	PASS	0.1437	afr	0.02671800000000001	1	134	0.1437
chr5-074990557-T-C	chr5	74990557	T	C	1267657	PASS	0.11591	mid	0.08522	7	134	0.11591
chr5-074990603-T-C	chr5	74990603	T	C	6399871	PASS	0.74069	afr	0.43741999999999986	47	134	0.74069
chr5-074990623-C-*	chr5	74990623	C	*	238801	PASS	0	none	0	0	134	1e-6
chr5-074990623-C-A	chr5	74990623	C	A	238801	PASS	0	none	0	0	134	1e-6
chr5-074990623-C-T	chr5	74990623	C	T	238801	PASS	0.14761	afr	0.026214	1	134	0.14761
chr5-074990637-CGTTGGT-C	chr5	74990637	CGTTGGT	C	1160610	PASS	0	none	0	0	132	1e-6
chr5-074990637-CGTTGGT-CCACTCCTTGTATCTGTTGGT	chr5	74990637	CGTTGGT	CCACTCCTTGTATCTGTTGGT	1160610	PASS	0	none	0	0	132	1e-6
chr5-074990637-CGTTGGT-TGTTGGT	chr5	74990637	CGTTGGT	TGTTGGT	1160610	PASS	0	none	0.08577900000000001	7	132	0.08577900000000001
chr5-074990658-G-A	chr5	74990658	G	A	1085729	PASS	0.12108	mid	0.086467	7	128	0.12108
chr5-075006589-C-G	chr5	75006589	C	G	178306	PASS	0.15107	afr	0.05452500000000002	6	94	0.15107
chr5-075006622-G-*	chr5	75006622	G	*	224085.97	PASS	0	none	0	0	116	1e-6
chr5-075006622-G-GT	chr5	75006622	G	GT	224085.97	PASS	0.12733	afr	0.04644300000000002	7	116	0.12733
chr5-075006622-G-GTT	chr5	75006622	G	GTT	224085.97	PASS	8.4332e-4	afr	7.970000000000003e-4	0	116	8.4332e-4
chr5-075006622-G-GTTT	chr5	75006622	G	GTTT	224085.97	PASS	0	none	3.6999999999999985e-5	0	116	3.6999999999999985e-5
chr5-075006623-GT-G	chr5	75006623	GT	G	240866	PASS	4.741e-5	nfe	2.2000000000000003e-5	0	118	4.741e-5
chr5-075006623-GT-GTT	chr5	75006623	GT	GTT	240866	PASS	0	none	7.500000000000004e-4	0	118	7.500000000000004e-4
chr5-075006623-GT-GTTT	chr5	75006623	GT	GTTT	240866	PASS	0	none	9e-6	0	118	9e-6
chr5-075006623-GT-TT	chr5	75006623	GT	TT	240866	PASS	0	none	0.05074200000000001	7	118	0.05074200000000001
chr5-075006833-A-G	chr5	75006833	A	G	2313536	PASS	0.66201	afr	0.3729159999999994	44	134	0.66201
chr5-075006833-A-T	chr5	75006833	A	T	2313536	PASS	0	none	0	0	134	1e-6
chr5-075028307-A-G	chr5	75028307	A	G	872254	PASS	0.58016	afr	0.240555	3	10	0.58016
chr5-075028603-G-C	chr5	75028603	G	C	1002	PASS	0	none	0	1	134	1e-6
chr5-075028612-G-A	chr5	75028612	G	A	9617500	PASS	0.68691	afr	0.34462199999999943	32	134	0.68691
chr5-075028626-C-T	chr5	75028626	C	T	1127116	PASS	0.059454	nfe	0.038414	9	134	0.059454
chr5-075028723-G-A	chr5	75028723	G	A	16273044	PASS	0.69295	afr	0.3475669999999995	32	134	0.69295
chr5-075029077-C-T	chr5	75029077	C	T	21474830	PASS	0.51183	afr	0.32795299999999955	32	134	0.51183
chr5-075029547-T-C	chr5	75029547	T	C	146372	PASS	0.003704	nfe	0.00176799999999999	2	134	0.003704
chr5-075029852-A-G	chr5	75029852	A	G	217615	PASS	0.031593	afr	0.003778	1	134	0.031593
chr5-075029870-T-C	chr5	75029870	T	C	216686	PASS	0.031593	afr	0.003804	1	134	0.031593
chr5-075030136-TG-T	chr5	75030136	TG	T	234712.97	PASS	0.058202	afr	0.01296299999999999	1	134	0.058202
chr5-075030314-T-G	chr5	75030314	T	G	496907	PASS	0.089675	mid	0.06556400000000001	5	96	0.089675
chr5-075068160-C-A	chr5	75068160	C	A	37968	PASS	0.046101	nfe	0.01360399999999999	0	20	0.046101
chr5-075068475-G-A	chr5	75068475	G	A	6287391	PASS	0.83557	afr	0.445559	40	134	0.83557
chr5-075080484-A-*	chr5	75080484	A	*	4295950	PASS	0	none	0	0	134	1e-6
chr5-075080484-A-C	chr5	75080484	A	C	4295950	PASS	0.82212	afr	0.445478	40	134	0.82212
chr5-075080484-A-T	chr5	75080484	A	T	4295950	PASS	0	none	0	0	134	1e-6
chr5-075080555-CTTT-C	chr5	75080555	CTTT	C	113133	ExcessHet	0	none	0	0	102	1e-6
chr5-075080555-CTTT-CAGTTT	chr5	75080555	CTTT	CAGTTT	113133	ExcessHet	0	none	0	0	102	1e-6
chr5-075080555-CTTT-CT	chr5	75080555	CTTT	CT	113133	ExcessHet	0	none	0.00105899999999999	0	102	0.00105899999999999
chr5-075080555-CTTT-CTT	chr5	75080555	CTTT	CTT	113133	ExcessHet	0	none	0.06964100000000002	3	102	0.06964100000000002
chr5-075080555-CTTT-CTTTT	chr5	75080555	CTTT	CTTTT	113133	ExcessHet	0	none	0.02963800000000001	1	102	0.02963800000000001
chr5-075080555-CTTT-CTTTTT	chr5	75080555	CTTT	CTTTTT	113133	ExcessHet	0	none	3.160000000000005e-4	0	102	3.160000000000005e-4
chr5-075080555-CTTT-CTTTTTT	chr5	75080555	CTTT	CTTTTTT	113133	ExcessHet	0	none	9e-6	0	102	9e-6
chr5-075080555-CTTT-TTTT	chr5	75080555	CTTT	TTTT	113133	ExcessHet	0	none	9e-6	0	102	9e-6
chr5-075080746-C-T	chr5	75080746	C	T	3636429	PASS	0.81388	afr	0.43301199999999984	40	134	0.81388
chr5-075084474-T-C	chr5	75084474	T	C	4037	PASS	0.0082592	sas	2.2999999999999995e-4	1	132	0.0082592
chr5-075091127-A-*	chr5	75091127	A	*	495665	PASS	0	none	0	0	134	1e-6
chr5-075091127-A-G	chr5	75091127	A	G	495665	PASS	0.056376	mid	0.038361	2	134	0.056376
chr5-075091492-C-G	chr5	75091492	C	G	6826275	PASS	0.83401	afr	0.4456679999999999	40	134	0.83401
chr5-075104100-C-T	chr5	75104100	C	T	1938644	PASS	0.35893	sas	0.187299	16	134	0.35893
chr5-075104499-C-T	chr5	75104499	C	T	1118594	PASS	0.048103	mid	0.02420000000000001	2	134	0.048103
chr5-075104561-G-C	chr5	75104561	G	C	8054174	PASS	0.36443	sas	0.189563	16	134	0.36443
chr5-075104691-G-C	chr5	75104691	G	C	6286469	PASS	0.17449	eas	0.137103	18	134	0.17449
chr5-075107497-CT-C	chr5	75107497	CT	C	14627.97	VQSRTrancheINDEL95.00to96.00	5.615e-5	sas	5.870000000000004e-4	0	128	5.870000000000004e-4
chr5-075107497-CT-CTT	chr5	75107497	CT	CTT	14627.97	VQSRTrancheINDEL95.00to96.00	0	none	0.006111	0	128	0.006111
chr5-075107497-CT-CTTT	chr5	75107497	CT	CTTT	14627.97	VQSRTrancheINDEL95.00to96.00	0	none	0	0	128	1e-6
chr5-075107706-A-G	chr5	75107706	A	G	430233	PASS	0.13166	afr	0.03609600000000001	2	132	0.13166
chr5-075138010-AAAAG-*	chr5	75138010	AAAAG	*	1644634	PASS	0	none	0	0	134	1e-6
chr5-075138010-AAAAG-A	chr5	75138010	AAAAG	A	1644634	PASS	5.53e-6	sas	9e-6	0	134	9e-6
chr5-075138010-AAAAG-CAAAG	chr5	75138010	AAAAG	CAAAG	1644634	PASS	0	none	0.115966	11	134	0.115966
chr5-075138014-GAA-*	chr5	75138014	GAA	*	4529926	ExcessHet	0	none	9e-6	0	106	9e-6
chr5-075138014-GAA-AAA	chr5	75138014	GAA	AAA	4529926	ExcessHet	0	none	0.01284899999999999	0	106	0.01284899999999999
chr5-075138014-GAA-G	chr5	75138014	GAA	G	4529926	ExcessHet	0	none	2.2000000000000003e-5	0	106	2.2000000000000003e-5
chr5-075138014-GAA-GA	chr5	75138014	GAA	GA	4529926	ExcessHet	0	none	0.01457999999999999	3	106	0.01457999999999999
chr5-075138014-GAA-GAAA	chr5	75138014	GAA	GAAA	4529926	ExcessHet	0	none	0.38554099999999986	39	106	0.38554099999999986
chr5-075138014-GAA-GAAAA	chr5	75138014	GAA	GAAAA	4529926	ExcessHet	0	none	0.04875100000000001	2	106	0.04875100000000001
chr5-075138014-GAA-GAAAAA	chr5	75138014	GAA	GAAAAA	4529926	ExcessHet	0	none	9.160000000000004e-4	0	106	9.160000000000004e-4
chr5-075138014-GAA-GAAAAAA	chr5	75138014	GAA	GAAAAAA	4529926	ExcessHet	0	none	2.2000000000000003e-5	0	106	2.2000000000000003e-5
chr5-075138014-GAA-GCAA	chr5	75138014	GAA	GCAA	4529926	ExcessHet	0	none	0	0	106	1e-6
chr5-075138729-G-A	chr5	75138729	G	A	242406	PASS	0.11986	afr	0.02361700000000001	2	134	0.11986
chr5-075138792-G-A	chr5	75138792	G	A	74149	PASS	0.0054061	nfe	0.005828	1	134	0.005828
chr5-075145875-G-A	chr5	75145875	G	A	5306829	PASS	0.88006	afr	0.41978999999999966	41	134	0.88006
chr5-075145902-G-A	chr5	75145902	G	A	603	PASS	3.1548e-4	nfe	0	1	134	3.1548e-4
chr5-075145902-G-C	chr5	75145902	G	C	603	PASS	0	none	0	0	134	1e-6
chr5-075145902-G-T	chr5	75145902	G	T	603	PASS	3.9e-7	nfe	0	0	134	1e-6
chr5-075146585-G-A	chr5	75146585	G	A	23223173	PASS	0.83309	afr	0.4489939999999999	40	134	0.83309
chr5-075146778-G-A	chr5	75146778	G	A	1701	PASS	0	none	0	1	134	1e-6
chr5-075147095-A-G	chr5	75147095	A	G	25678365	PASS	0.83298	afr	0.4489129999999999	40	134	0.83298
chr5-075147139-T-C	chr5	75147139	T	C	6323701	PASS	0.2338	afr	0.124381	11	134	0.2338
chr5-075147307-C-T	chr5	75147307	C	T	16914533	PASS	0.83269	afr	0.448426	40	134	0.83269
chr5-075147652-C-T	chr5	75147652	C	T	124453	PASS	0.032553	sas	0.01241299999999998	2	134	0.032553
chr5-075148537-C-A	chr5	75148537	C	A	512977	PASS	0	none	0	0	134	1e-6
chr5-075148537-C-T	chr5	75148537	C	T	512977	PASS	0.23797	afr	0.03636400000000001	2	134	0.23797
chr5-075154453-T-A	chr5	75154453	T	A	3794407	PASS	0.83542	afr	0.4213309999999997	40	134	0.83542
chr5-075154453-T-C	chr5	75154453	T	C	3794407	PASS	5.8576e-4	nfe	5.2999999999999994e-5	0	134	5.8576e-4
chr5-075169017-T-C	chr5	75169017	T	C	28559	PASS	0.003311	nfe	0.00101199999999999	1	134	0.003311
chr5-075169039-A-G	chr5	75169039	A	G	569939	PASS	0.10809	afr	0.023538	2	134	0.10809
chr5-075169281-G-A	chr5	75169281	G	A	574	PASS	1.9832e-4	nfe	9e-6	1	134	1.9832e-4
chr5-075188450-C-T	chr5	75188450	C	T	6905625	PASS	0.82215	afr	0.4446399999999999	40	134	0.82215
chr5-075188479-T-C	chr5	75188479	T	C	20839	PASS	0.0018166	nfe	9.640000000000004e-4	1	134	0.0018166
chr5-075192765-G-A	chr5	75192765	G	A	724493	PASS	0.1301	afr	0.03620400000000001	2	134	0.1301
chr5-075193530-C-A	chr5	75193530	C	A	891	PASS	3.1e-7	nfe	0	1	134	1e-6
chr5-075193564-A-G	chr5	75193564	A	G	810	PASS	0	none	0	1	134	1e-6
chr5-075193727-CAT-C	chr5	75193727	CAT	C	61823.97	PASS	0.0044169	nfe	0.002993	2	134	0.0044169
chr5-075195667-C-T	chr5	75195667	C	T	732779	PASS	0.030585	nfe	0.021977	11	134	0.030585
chr5-075195890-TTCA-T	chr5	75195890	TTCA	T	25458577.97	PASS	0.82106	afr	0.44564	40	134	0.82106
chr5-075196131-T-C	chr5	75196131	T	C	921288	PASS	0.15206	afr	0.02793800000000002	2	134	0.15206
chr5-075206276-TATATATATATATATATATATATATATATATATA-T	chr5	75206276	TATATATATATATATATATATATATATATATATA	T	56.97	PASS	0	none	9e-6	0	0	9e-6
chr5-075206286-T-*	chr5	75206286	T	*	105	VQSRTrancheSNP99.80to99.90	0	none	9e-6	0	0	9e-6
chr5-075206286-T-C	chr5	75206286	T	C	105	VQSRTrancheSNP99.80to99.90	0	none	9e-6	0	0	9e-6
chr5-075206287-A-*	chr5	75206287	A	*	60	VQSRTrancheSNP99.80to99.90	0	none	9e-6	0	0	9e-6
chr5-075206287-A-G	chr5	75206287	A	G	60	VQSRTrancheSNP99.80to99.90	0	none	3.6999999999999985e-5	0	0	3.6999999999999985e-5
chr5-075206288-T-*	chr5	75206288	T	*	186	PASS	0	none	9e-6	0	0	9e-6
chr5-075206288-T-A	chr5	75206288	T	A	186	PASS	0	none	5.2999999999999994e-5	0	0	5.2999999999999994e-5
chr5-075206288-T-C	chr5	75206288	T	C	186	PASS	0	none	9e-6	0	0	9e-6
chr5-075206290-T-*	chr5	75206290	T	*	279	PASS	0	none	9e-6	0	0	9e-6
chr5-075206290-T-A	chr5	75206290	T	A	279	PASS	0	none	8.9e-5	0	0	8.9e-5
chr5-075206290-T-C	chr5	75206290	T	C	279	PASS	0	none	9e-6	0	0	9e-6
chr5-075206292-T-*	chr5	75206292	T	*	195	VQSRTrancheSNP99.80to99.90	0	none	9e-6	0	0	9e-6
chr5-075206292-T-A	chr5	75206292	T	A	195	VQSRTrancheSNP99.80to99.90	0	none	1.0699999999999996e-4	0	0	1.0699999999999996e-4
chr5-075206294-T-*	chr5	75206294	T	*	273	PASS	0	none	9e-6	0	0	9e-6
chr5-075206294-T-A	chr5	75206294	T	A	273	PASS	0	none	1.27e-4	0	0	1.27e-4
chr5-075206296-T-*	chr5	75206296	T	*	375	VQSRTrancheSNP99.80to99.90	0	none	9e-6	0	0	9e-6
chr5-075206296-T-A	chr5	75206296	T	A	375	VQSRTrancheSNP99.80to99.90	0	none	3.150000000000005e-4	0	0	3.150000000000005e-4
chr5-075206298-T-*	chr5	75206298	T	*	260	PASS	0	none	9e-6	0	0	9e-6
chr5-075206298-T-A	chr5	75206298	T	A	260	PASS	0	none	1.6699999999999994e-4	0	0	1.6699999999999994e-4
chr5-075206300-T-*	chr5	75206300	T	*	114	PASS	0	none	9e-6	0	0	9e-6
chr5-075206300-T-A	chr5	75206300	T	A	114	PASS	0	none	0	0	0	1e-6
chr5-075206300-T-C	chr5	75206300	T	C	114	PASS	0	none	9e-6	0	0	9e-6
chr5-075206301-A-*	chr5	75206301	A	*	98	PASS	0	none	9e-6	0	0	9e-6
chr5-075206301-A-C	chr5	75206301	A	C	98	PASS	0	none	9e-6	0	0	9e-6
chr5-075206301-A-T	chr5	75206301	A	T	98	PASS	0	none	2.2000000000000003e-5	0	0	2.2000000000000003e-5
chr5-075206302-T-*	chr5	75206302	T	*	90	PASS	0	none	9e-6	0	0	9e-6
chr5-075206302-T-A	chr5	75206302	T	A	90	PASS	0	none	9e-6	0	0	9e-6
chr5-075206303-A-*	chr5	75206303	A	*	1967	PASS	0	none	9e-6	0	0	9e-6
chr5-075206303-A-C	chr5	75206303	A	C	1967	PASS	0	none	4.480000000000004e-4	0	0	4.480000000000004e-4
chr5-075206303-A-T	chr5	75206303	A	T	1967	PASS	0	none	0	0	0	1e-6
chr5-075206306-T-*	chr5	75206306	T	*	137	PASS	0	none	9e-6	0	0	9e-6
chr5-075206306-T-A	chr5	75206306	T	A	137	PASS	0	none	2.2000000000000003e-5	0	0	2.2000000000000003e-5
chr5-075206306-T-G	chr5	75206306	T	G	137	PASS	0	none	0	0	0	1e-6
chr5-075206307-A-*	chr5	75206307	A	*	51	PASS	0	none	9e-6	0	0	9e-6
chr5-075206307-A-T	chr5	75206307	A	T	51	PASS	0	none	2.2000000000000003e-5	0	0	2.2000000000000003e-5
chr5-075206309-A-*	chr5	75206309	A	*	675	PASS	0	none	9e-6	0	6	9e-6
chr5-075206309-A-G	chr5	75206309	A	G	675	PASS	2.0442e-4	sas	5.2999999999999994e-5	0	6	2.0442e-4
chr5-075206309-A-T	chr5	75206309	A	T	675	PASS	0	none	9e-6	0	6	9e-6
chr5-075206312-G-GT	chr5	75206312	G	GT	159	VQSRTrancheINDEL96.00to97.00	0	none	0	0	8	1e-6
chr5-075206312-G-T	chr5	75206312	G	T	159	VQSRTrancheINDEL96.00to97.00	0	none	5.2999999999999994e-5	0	8	5.2999999999999994e-5
chr5-075206315-G-GCA	chr5	75206315	G	GCA	114	PASS	0	none	0	0	8	1e-6
chr5-075206315-G-T	chr5	75206315	G	T	114	PASS	0	none	3.6999999999999985e-5	0	8	3.6999999999999985e-5
chr5-075206317-CCAG-ACAG	chr5	75206317	CCAG	ACAG	90	PASS	0	none	0	0	8	1e-6
chr5-075206317-CCAG-C	chr5	75206317	CCAG	C	90	PASS	0	none	0	0	8	1e-6
chr5-075206317-CCAG-GCAG	chr5	75206317	CCAG	GCAG	90	PASS	0	none	9e-6	0	8	9e-6
chr5-075206318-C-*	chr5	75206318	C	*	147	PASS	0	none	0	0	8	1e-6
chr5-075206318-C-A	chr5	75206318	C	A	147	PASS	0	none	5.2999999999999994e-5	0	8	5.2999999999999994e-5
chr5-075206319-A-*	chr5	75206319	A	*	72	PASS	0	none	0	0	12	1e-6
chr5-075206319-A-C	chr5	75206319	A	C	72	PASS	0	none	3.6999999999999985e-5	0	12	3.6999999999999985e-5
chr5-075206320-G-*	chr5	75206320	G	*	141	PASS	0	none	0	0	10	1e-6
chr5-075206320-G-C	chr5	75206320	G	C	141	PASS	0	none	8.9e-5	0	10	8.9e-5
chr5-075206320-G-T	chr5	75206320	G	T	141	PASS	0	none	0	0	10	1e-6
chr5-075206323-TAG-AAG	chr5	75206323	TAG	AAG	1037	VQSRTrancheINDEL95.00to96.00	0	none	2.93e-4	0	18	2.93e-4
chr5-075206323-TAG-T	chr5	75206323	TAG	T	1037	VQSRTrancheINDEL95.00to96.00	0	none	0	0	18	1e-6
chr5-075206350-A-C	chr5	75206350	A	C	15290	PASS	0.0024293	nfe	0.002635	0	56	0.002635
chr5-075210746-C-T	chr5	75210746	C	T	12372	PASS	0.0018962	nfe	0.00101199999999999	1	134	0.0018962
chr5-075210808-C-A	chr5	75210808	C	A	494	PASS	0	none	0	1	134	1e-6
chr5-075210833-C-T	chr5	75210833	C	T	3346553	PASS	0.37511	sas	0.238912	25	134	0.37511
chr5-075210873-GAA-*	chr5	75210873	GAA	*	50032	ExcessHet	0	none	1.0799999999999996e-4	0	126	1.0799999999999996e-4
chr5-075210873-GAA-AAA	chr5	75210873	GAA	AAA	50032	ExcessHet	0	none	7.099999999999998e-5	0	126	7.099999999999998e-5
chr5-075210873-GAA-G	chr5	75210873	GAA	G	50032	ExcessHet	3.241e-5	amr	1.88e-4	0	126	1.88e-4
chr5-075210873-GAA-GA	chr5	75210873	GAA	GA	50032	ExcessHet	0	none	0.01782600000000001	0	126	0.01782600000000001
chr5-075210873-GAA-GAAA	chr5	75210873	GAA	GAAA	50032	ExcessHet	0	none	0.0234	3	126	0.0234
chr5-075210873-GAA-GAAAA	chr5	75210873	GAA	GAAAA	50032	ExcessHet	0	none	2.7300000000000035e-4	0	126	2.7300000000000035e-4
chr5-075210873-GAA-GAAAAA	chr5	75210873	GAA	GAAAAA	50032	ExcessHet	0	none	0	0	126	1e-6
chr5-075210873-GAA-GAAAAAAA	chr5	75210873	GAA	GAAAAAAA	50032	ExcessHet	0	none	0	0	126	1e-6
chr5-075210938-T-A	chr5	75210938	T	A	22698	PASS	0.003426	nfe	0.00179199999999999	1	134	0.003426
chr5-075210938-T-C	chr5	75210938	T	C	22698	PASS	4.185e-5	afr	0	0	134	4.185e-5
chr5-075210948-T-C	chr5	75210948	T	C	358889	PASS	0.084566	afr	0.03072600000000002	2	134	0.084566
chr5-075222129-A-G	chr5	75222129	A	G	2066655	PASS	0.39551	sas	0.237564	25	130	0.39551
chr5-075222492-TA-*	chr5	75222492	TA	*	3485407	PASS	0	none	2.2000000000000003e-5	0	124	2.2000000000000003e-5
chr5-075222492-TA-AA	chr5	75222492	TA	AA	3485407	PASS	0	none	3.6999999999999985e-5	0	124	3.6999999999999985e-5
chr5-075222492-TA-CA	chr5	75222492	TA	CA	3485407	PASS	0	none	0	0	124	1e-6
chr5-075222492-TA-T	chr5	75222492	TA	T	3485407	PASS	9.2815e-4	afr	8.450000000000003e-4	1	124	9.2815e-4
chr5-075222492-TA-TAA	chr5	75222492	TA	TAA	3485407	PASS	0	none	0.3768129999999996	33	124	0.3768129999999996
chr5-075222492-TA-TAAA	chr5	75222492	TA	TAAA	3485407	PASS	0	none	0.04245300000000002	1	124	0.04245300000000002
chr5-075222492-TA-TAAAA	chr5	75222492	TA	TAAAA	3485407	PASS	0	none	7.500000000000004e-4	0	124	7.500000000000004e-4
chr5-075222492-TA-TAAAAA	chr5	75222492	TA	TAAAAA	3485407	PASS	0	none	0	0	124	1e-6
chr5-075222492-TA-TAAAAAAA	chr5	75222492	TA	TAAAAAAA	3485407	PASS	0	none	0	0	124	1e-6
chr5-075222492-TA-TAAAAAAAA	chr5	75222492	TA	TAAAAAAAA	3485407	PASS	0	none	9e-6	0	124	9e-6
chr5-075222492-TA-TAAAAAAAAA	chr5	75222492	TA	TAAAAAAAAA	3485407	PASS	0	none	0	0	124	1e-6
chr5-075230664-GT-G	chr5	75230664	GT	G	10283916.97	PASS	0.82063	afr	0.4456679999999999	40	134	0.82063
chr5-075230665-T-*	chr5	75230665	T	*	1501	PASS	0	none	0.4456679999999999	40	134	0.4456679999999999
chr5-075230665-T-C	chr5	75230665	T	C	1501	PASS	3.262e-5	nfe	2.2000000000000003e-5	0	134	3.262e-5
chr5-075236866-GGGGT-*	chr5	75236866	GGGGT	*	89894	PASS	0	none	0	0	98	1e-6
chr5-075236866-GGGGT-G	chr5	75236866	GGGGT	G	89894	PASS	0	none	0	0	98	1e-6
chr5-075236866-GGGGT-TGGGT	chr5	75236866	GGGGT	TGGGT	89894	PASS	0	none	0.01187699999999999	1	98	0.01187699999999999
chr5-075236898-C-*	chr5	75236898	C	*	120944	PASS	0	none	0	0	48	1e-6
chr5-075236898-C-T	chr5	75236898	C	T	120944	PASS	0.12019	afr	0.02129200000000002	0	48	0.12019
chr5-075236941-G-A	chr5	75236941	G	A	384325	PASS	0.21099	eas	0.076175	0	0	0.21099
chr5-075236957-C-G	chr5	75236957	C	G	231574	PASS	0.20837	eas	0.05675600000000002	0	0	0.20837
chr5-075236997-CCGCG-C	chr5	75236997	CCGCG	C	13341.97	PASS	0	none	3.6999999999999985e-5	0	0	3.6999999999999985e-5
chr5-075236997-CCGCG-CCG	chr5	75236997	CCGCG	CCG	13341.97	PASS	0	none	0.005038	0	0	0.005038
chr5-075236997-CCGCG-CCGCGCG	chr5	75236997	CCGCG	CCGCGCG	13341.97	PASS	0	none	1.0699999999999996e-4	0	0	1.0699999999999996e-4
chr5-075339400-G-C	chr5	75339400	G	C	10868	PASS	0	none	0.007688	0	0	0.007688
chr5-075339582-CAAAAAAA-AAAAAAAA	chr5	75339582	CAAAAAAA	AAAAAAAA	2455	PASS	0	none	9e-6	0	0	9e-6
chr5-075339582-CAAAAAAA-C	chr5	75339582	CAAAAAAA	C	2455	PASS	0	none	9e-6	0	0	9e-6
chr5-075339582-CAAAAAAA-CAA	chr5	75339582	CAAAAAAA	CAA	2455	PASS	0	none	3.6999999999999985e-5	0	0	3.6999999999999985e-5
chr5-075339582-CAAAAAAA-CAAAA	chr5	75339582	CAAAAAAA	CAAAA	2455	PASS	0	none	5.2999999999999994e-5	0	0	5.2999999999999994e-5
chr5-075339582-CAAAAAAA-CAAAAA	chr5	75339582	CAAAAAAA	CAAAAA	2455	PASS	0	none	6.999999999999998e-5	0	0	6.999999999999998e-5
chr5-075339582-CAAAAAAA-CAAAAAA	chr5	75339582	CAAAAAAA	CAAAAAA	2455	PASS	0	none	6.540000000000003e-4	0	0	6.540000000000003e-4
chr5-075339582-CAAAAAAA-CAAAAAAAA	chr5	75339582	CAAAAAAA	CAAAAAAAA	2455	PASS	0	none	5.850000000000005e-4	0	0	5.850000000000005e-4
chr5-075339582-CAAAAAAA-CAAAAAAAAA	chr5	75339582	CAAAAAAA	CAAAAAAAAA	2455	PASS	0	none	3.3700000000000044e-4	0	0	3.3700000000000044e-4
chr5-075339582-CAAAAAAA-CAAAAAAAAAAA	chr5	75339582	CAAAAAAA	CAAAAAAAAAAA	2455	PASS	0	none	9e-6	0	0	9e-6
chr5-075343719-CTTGTA-C	chr5	75343719	CTTGTA	C	3061923.97	PASS	0.49884	sas	0.3230109999999994	47	128	0.49884
chr5-075343721-TG-*	chr5	75343721	TG	*	183299	PASS	0	none	0.3230459999999994	47	132	0.3230459999999994
chr5-075343721-TG-CG	chr5	75343721	TG	CG	183299	PASS	0	none	0.01322499999999998	0	132	0.01322499999999998
chr5-075343721-TG-T	chr5	75343721	TG	T	183299	PASS	0	none	0	0	132	1e-6
chr5-075343722-GTATTGTGCTTACATTTA-*	chr5	75343722	GTATTGTGCTTACATTTA	*	191334.97	PASS	0	none	0.3216969999999998	47	130	0.3216969999999998
chr5-075343722-GTATTGTGCTTACATTTA-G	chr5	75343722	GTATTGTGCTTACATTTA	G	191334.97	PASS	0.057468	mid	0.01510199999999998	4	130	0.057468
chr5-075343722-GTATTGTGCTTACATTTA-GTGTGCTTACATTTA	chr5	75343722	GTATTGTGCTTACATTTA	GTGTGCTTACATTTA	191334.97	PASS	0	none	9e-6	0	130	9e-6
chr5-075343723-TATTG-*	chr5	75343723	TATTG	*	468.97	PASS	0	none	0.3369059999999996	51	132	0.3369059999999996
chr5-075343723-TATTG-T	chr5	75343723	TATTG	T	468.97	PASS	0	none	0	0	132	1e-6
chr5-075343723-TATTG-TTTG	chr5	75343723	TATTG	TTTG	468.97	PASS	0	none	0	0	132	1e-6
chr5-075343733-ACATTTATGTTCT-*	chr5	75343733	ACATTTATGTTCT	*	604	PASS	0	none	0.01827800000000001	5	134	0.01827800000000001
chr5-075343733-ACATTTATGTTCT-A	chr5	75343733	ACATTTATGTTCT	A	604	PASS	0	none	0	0	134	1e-6
chr5-075343733-ACATTTATGTTCT-AATTTATGTTCT	chr5	75343733	ACATTTATGTTCT	AATTTATGTTCT	604	PASS	0	none	0	0	134	1e-6
chr5-075343733-ACATTTATGTTCT-GCATTTATGTTCT	chr5	75343733	ACATTTATGTTCT	GCATTTATGTTCT	604	PASS	0	none	0	0	134	1e-6
chr5-075343739-ATGTTC-*	chr5	75343739	ATGTTC	*	267.97	PASS	0	none	0.01830500000000001	5	134	0.01830500000000001
chr5-075343739-ATGTTC-A	chr5	75343739	ATGTTC	A	267.97	PASS	0	none	0	0	134	1e-6
chr5-075343751-C-CAA	chr5	75343751	C	CAA	3825024.97	PASS	0.5083	eas	0.34914299999999954	51	132	0.5083
chr5-075345539-C-T	chr5	75345539	C	T	12817	PASS	0.0015314	nfe	4.730000000000004e-4	1	134	0.0015314
chr5-075345735-G-A	chr5	75345735	G	A	1097353	PASS	0.1379	amr	0.08701700000000002	17	134	0.1379
chr5-075349839-CTGT-C	chr5	75349839	CTGT	C	156132.97	PASS	0.01407	nfe	0.00961499999999999	4	134	0.01407
chr5-075350430-T-A	chr5	75350430	T	A	745642	PASS	0.16804	eas	0.04297100000000001	8	134	0.16804
chr5-075350430-T-C	chr5	75350430	T	C	745642	PASS	0	none	0	0	134	1e-6
chr5-075350664-CTT-C	chr5	75350664	CTT	C	393742.97	ExcessHet	4.2762e-4	sas	0.00436	0	92	0.00436
chr5-075350664-CTT-CT	chr5	75350664	CTT	CT	393742.97	ExcessHet	0	none	0.182483	17	92	0.182483
chr5-075350664-CTT-CTTT	chr5	75350664	CTT	CTTT	393742.97	ExcessHet	0	none	0.07275200000000001	7	92	0.07275200000000001
chr5-075350664-CTT-CTTTT	chr5	75350664	CTT	CTTTT	393742.97	ExcessHet	0	none	8.440000000000002e-4	1	92	8.440000000000002e-4
chr5-075350664-CTT-CTTTTT	chr5	75350664	CTT	CTTTTT	393742.97	ExcessHet	0	none	0	0	92	1e-6
chr5-075350664-CTT-CTTTTTTTT	chr5	75350664	CTT	CTTTTTTTT	393742.97	ExcessHet	0	none	0	0	92	1e-6
chr5-075350664-CTT-CTTTTTTTTTTTTTTTTTTT	chr5	75350664	CTT	CTTTTTTTTTTTTTTTTTTT	393742.97	ExcessHet	0	none	0	0	92	1e-6
chr5-075351053-C-T	chr5	75351053	C	T	3030441	PASS	0.14536	amr	0.08739300000000001	17	134	0.14536
chr5-075354281-C-T	chr5	75354281	C	T	118779	PASS	0.02993	nfe	0.02017300000000002	4	124	0.02993
chr5-075354333-G-A	chr5	75354333	G	A	353	PASS	0	none	0	1	132	1e-6
chr5-075354833-TATG-T	chr5	75354833	TATG	T	33035.97	PASS	0.0051382	amr	0.00137499999999999	1	134	0.0051382
chr5-075354834-A-*	chr5	75354834	A	*	853	PASS	0	none	0.00137499999999999	1	134	0.00137499999999999
chr5-075354834-A-G	chr5	75354834	A	G	853	PASS	1.5991e-4	mid	3.6999999999999985e-5	0	134	1.5991e-4
chr5-075355259-A-G	chr5	75355259	A	G	13436208	PASS	0.87947	afr	0.5001690000000006	62	134	0.87947
chr5-075356234-C-G	chr5	75356234	C	G	229579	PASS	0	none	0	0	116	1e-6
chr5-075356234-C-T	chr5	75356234	C	T	229579	PASS	0.042258	nfe	0.02829600000000001	2	116	0.042258
chr5-075356269-CAA-AAA	chr5	75356269	CAA	AAA	31951	PASS	0	none	1.6699999999999994e-4	0	116	1.6699999999999994e-4
chr5-075356269-CAA-C	chr5	75356269	CAA	C	31951	PASS	0	none	0	0	116	1e-6
chr5-075356269-CAA-CA	chr5	75356269	CAA	CA	31951	PASS	0	none	0.002313	0	116	0.002313
chr5-075356269-CAA-CAAA	chr5	75356269	CAA	CAAA	31951	PASS	0	none	0.02307700000000001	1	116	0.02307700000000001
chr5-075356269-CAA-CAAAA	chr5	75356269	CAA	CAAAA	31951	PASS	0	none	2.7300000000000035e-4	0	116	2.7300000000000035e-4
chr5-075356374-A-G	chr5	75356374	A	G	187802	PASS	0.021104	nfe	0.01105199999999999	4	134	0.021104
chr5-075356504-A-G	chr5	75356504	A	G	28477	PASS	0	none	0	0	134	1e-6
chr5-075356504-A-T	chr5	75356504	A	T	28477	PASS	0.0053375	nfe	0.002665	1	134	0.0053375
chr5-075356603-A-G	chr5	75356603	A	G	38749	PASS	0.015371	sas	0.005005	1	134	0.015371
chr5-075356692-C-T	chr5	75356692	C	T	7136	PASS	0.0015633	nfe	9.160000000000004e-4	1	134	0.0015633
chr5-075356797-TA-AA	chr5	75356797	TA	AA	14089	VQSRTrancheINDEL95.00to96.00	0	none	3.820000000000003e-4	0	108	3.820000000000003e-4
chr5-075356797-TA-T	chr5	75356797	TA	T	14089	VQSRTrancheINDEL95.00to96.00	7.82e-4	sas	0.004056	0	108	0.004056
chr5-075356797-TA-TAA	chr5	75356797	TA	TAA	14089	VQSRTrancheINDEL95.00to96.00	0	none	0.007814	1	108	0.007814
chr5-075356797-TA-TAAA	chr5	75356797	TA	TAAA	14089	VQSRTrancheINDEL95.00to96.00	0	none	2.2000000000000003e-5	0	108	2.2000000000000003e-5
chr5-075356797-TA-TAAAAAAAAAA	chr5	75356797	TA	TAAAAAAAAAA	14089	VQSRTrancheINDEL95.00to96.00	0	none	0	0	108	1e-6
chr5-075356929-ATCCATCCGTCTGTCCG-A	chr5	75356929	ATCCATCCGTCTGTCCG	A	1784308.97	PASS	0.42357	sas	0.120321	33	134	0.42357
chr5-075356933-A-*	chr5	75356933	A	*	1955	PASS	0	none	0.120321	33	134	0.120321
chr5-075356933-A-G	chr5	75356933	A	G	1955	PASS	3.79e-6	nfe	0.00132599999999999	0	134	0.00132599999999999
chr5-075356936-C-*	chr5	75356936	C	*	25063.97	PASS	0	none	0.120321	33	134	0.120321
chr5-075356936-C-CATCT	chr5	75356936	C	CATCT	25063.97	PASS	0.03105	eas	6.340000000000003e-4	0	134	0.03105
chr5-075356937-G-*	chr5	75356937	G	*	1059549	PASS	0	none	0.120138	33	134	0.120138
chr5-075356937-G-A	chr5	75356937	G	A	1059549	PASS	0.25922	sas	0.04825100000000002	17	134	0.25922
chr5-075356940-TGTCC-*	chr5	75356940	TGTCC	*	4861	VQSRTrancheINDEL95.00to96.00	0	none	0.1128	27	124	0.1128
chr5-075356940-TGTCC-CGTCC	chr5	75356940	TGTCC	CGTCC	4861	VQSRTrancheINDEL95.00to96.00	0	none	3.6999999999999985e-5	0	124	3.6999999999999985e-5
chr5-075356940-TGTCC-T	chr5	75356940	TGTCC	T	4861	VQSRTrancheINDEL95.00to96.00	0	none	9e-6	0	124	9e-6
chr5-075356944-C-*	chr5	75356944	C	*	66102	PASS	0	none	0.113129	27	124	0.113129
chr5-075356944-C-T	chr5	75356944	C	T	66102	PASS	0.060873	afr	0.002692	0	124	0.060873
chr5-075357012-C-T	chr5	75357012	C	T	6610	PASS	0.0027924	sas	3.3800000000000046e-4	1	134	0.0027924
chr5-075358954-A-T	chr5	75358954	A	T	597655	PASS	0.16565	eas	0.04163800000000001	8	134	0.16565
chr5-075359391-T-A	chr5	75359391	T	A	99596	PASS	0.0047848	mid	0.002716	1	134	0.0047848
chr5-075359626-C-T	chr5	75359626	C	T	824807	PASS	0.16864	eas	0.04326400000000001	8	134	0.16864
chr5-075359673-T-G	chr5	75359673	T	G	685711	PASS	0.082774	afr	0.03362300000000002	2	134	0.082774
chr5-075359901-C-T	chr5	75359901	C	T	10100508	PASS	0.5378	sas	0.3844299999999997	52	134	0.5378
chr5-075360350-G-A	chr5	75360350	G	A	2488549	PASS	0.14517	amr	0.08731200000000001	17	134	0.14517
chr5-075360423-A-G	chr5	75360423	A	G	44198	PASS	0.0032529	amr	0.00171799999999999	1	134	0.0032529
chr5-075360595-T-A	chr5	75360595	T	A	17773	PASS	0.0099585	sas	0.002364	1	132	0.0099585
chr5-075360714-T-A	chr5	75360714	T	A	910612	PASS	0	none	0	0	36	1e-6
chr5-075360714-T-C	chr5	75360714	T	C	910612	PASS	0.51196	eas	0.271759	12	36	0.51196
chr5-075360726-AAAATGGATTTTTAAATT-A	chr5	75360726	AAAATGGATTTTTAAATT	A	119060	PASS	0.16024	eas	0.027005	0	20	0.16024
chr5-075360726-AAAATGGATTTTTAAATT-TAAATGGATTTTTAAATT	chr5	75360726	AAAATGGATTTTTAAATT	TAAATGGATTTTTAAATT	119060	PASS	0	none	0	0	20	1e-6
chr5-075361455-T-C	chr5	75361455	T	C	62159	PASS	0.018984	sas	0.004186	3	134	0.018984
chr5-075370667-C-A	chr5	75370667	C	A	21427	PASS	0	none	9e-6	0	0	9e-6
chr5-075370667-C-T	chr5	75370667	C	T	21427	PASS	0.17768	nfe	0.01703000000000001	0	0	0.17768
chr5-075370952-CAAAAAAAAA-*	chr5	75370952	CAAAAAAAAA	*	16680	PASS	0	none	9e-6	0	0	9e-6
chr5-075370952-CAAAAAAAAA-AAAAAAAAAA	chr5	75370952	CAAAAAAAAA	AAAAAAAAAA	16680	PASS	0	none	5.2999999999999994e-5	0	0	5.2999999999999994e-5
chr5-075370952-CAAAAAAAAA-C	chr5	75370952	CAAAAAAAAA	C	16680	PASS	0	none	5.2999999999999994e-5	0	0	5.2999999999999994e-5
chr5-075370952-CAAAAAAAAA-CA	chr5	75370952	CAAAAAAAAA	CA	16680	PASS	0	none	9e-6	0	0	9e-6
chr5-075370952-CAAAAAAAAA-CAA	chr5	75370952	CAAAAAAAAA	CAA	16680	PASS	0	none	6.999999999999998e-5	0	0	6.999999999999998e-5
chr5-075370952-CAAAAAAAAA-CAAA	chr5	75370952	CAAAAAAAAA	CAAA	16680	PASS	0	none	8.9e-5	0	0	8.9e-5
chr5-075370952-CAAAAAAAAA-CAAAA	chr5	75370952	CAAAAAAAAA	CAAAA	16680	PASS	0	none	2.08e-4	0	0	2.08e-4
chr5-075370952-CAAAAAAAAA-CAAAAA	chr5	75370952	CAAAAAAAAA	CAAAAA	16680	PASS	0	none	6.540000000000003e-4	0	0	6.540000000000003e-4
chr5-075370952-CAAAAAAAAA-CAAAAAA	chr5	75370952	CAAAAAAAAA	CAAAAAA	16680	PASS	0	none	0.00127299999999999	0	0	0.00127299999999999
chr5-075370952-CAAAAAAAAA-CAAAAAAA	chr5	75370952	CAAAAAAAAA	CAAAAAAA	16680	PASS	0	none	0.003284	0	0	0.003284
chr5-075370952-CAAAAAAAAA-CAAAAAAAA	chr5	75370952	CAAAAAAAAA	CAAAAAAAA	16680	PASS	0	none	0.003714	0	0	0.003714
chr5-075370952-CAAAAAAAAA-CAAAAAAAAAA	chr5	75370952	CAAAAAAAAA	CAAAAAAAAAA	16680	PASS	0	none	0.00158999999999999	0	0	0.00158999999999999
chr5-075370952-CAAAAAAAAA-CAAAAAAAAAAA	chr5	75370952	CAAAAAAAAA	CAAAAAAAAAAA	16680	PASS	0	none	3.150000000000005e-4	0	0	3.150000000000005e-4
chr5-075370952-CAAAAAAAAA-CAAAAAAAAAAAA	chr5	75370952	CAAAAAAAAA	CAAAAAAAAAAAA	16680	PASS	0	none	8.9e-5	0	0	8.9e-5
chr5-075370952-CAAAAAAAAA-CAAAAAAAAAAAAA	chr5	75370952	CAAAAAAAAA	CAAAAAAAAAAAAA	16680	PASS	0	none	0	0	0	1e-6
chr5-075373860-G-C	chr5	75373860	G	C	34333	PASS	0.018563	nfe	0.003753	2	134	0.018563
chr5-075373912-AT-A	chr5	75373912	AT	A	2352	PASS	1.593e-5	nfe	1.47e-4	0	130	1.47e-4
chr5-075373912-AT-ATT	chr5	75373912	AT	ATT	2352	PASS	0	none	0.00134999999999999	0	130	0.00134999999999999
chr5-075373912-AT-GT	chr5	75373912	AT	GT	2352	PASS	0	none	0	0	130	1e-6
chr5-075374136-CT-C	chr5	75374136	CT	C	67027.97	PASS	6.332e-5	nfe	0.002613	0	102	0.002613
chr5-075374136-CT-CTT	chr5	75374136	CT	CTT	67027.97	PASS	0	none	0.03205300000000002	7	102	0.03205300000000002
chr5-075374136-CT-CTTT	chr5	75374136	CT	CTTT	67027.97	PASS	0	none	1.6699999999999994e-4	0	102	1.6699999999999994e-4
chr5-075374188-G-C	chr5	75374188	G	C	118	PASS	0	none	9e-6	0	124	9e-6
chr5-075374188-G-T	chr5	75374188	G	T	118	PASS	0	none	2.2000000000000003e-5	1	124	2.2000000000000003e-5
chr5-075374196-AGG-A	chr5	75374196	AGG	A	66.97	VQSRTrancheINDEL99.50to99.90	0	none	9e-6	0	132	9e-6
chr5-075374196-AGG-AG	chr5	75374196	AGG	AG	66.97	VQSRTrancheINDEL99.50to99.90	0	none	2.2000000000000003e-5	0	132	2.2000000000000003e-5
chr5-075374196-AGG-ATGG	chr5	75374196	AGG	ATGG	66.97	VQSRTrancheINDEL99.50to99.90	0	none	9e-6	0	132	9e-6
chr5-075374197-GGA-*	chr5	75374197	GGA	*	227	VQSRTrancheINDEL99.50to99.90	0	none	5.2999999999999994e-5	0	104	5.2999999999999994e-5
chr5-075374197-GGA-AGA	chr5	75374197	GGA	AGA	227	VQSRTrancheINDEL99.50to99.90	0	none	0	0	104	1e-6
chr5-075374197-GGA-G	chr5	75374197	GGA	G	227	VQSRTrancheINDEL99.50to99.90	0	none	0	0	104	1e-6
chr5-075374197-GGA-GTAAGA	chr5	75374197	GGA	GTAAGA	227	VQSRTrancheINDEL99.50to99.90	0	none	0	0	104	1e-6
chr5-075374197-GGA-GTAGA	chr5	75374197	GGA	GTAGA	227	VQSRTrancheINDEL99.50to99.90	0	none	0	0	104	1e-6
chr5-075374197-GGA-GTGA	chr5	75374197	GGA	GTGA	227	VQSRTrancheINDEL99.50to99.90	0	none	3.6999999999999985e-5	0	104	3.6999999999999985e-5
chr5-075374197-GGA-TGA	chr5	75374197	GGA	TGA	227	VQSRTrancheINDEL99.50to99.90	0	none	9e-6	0	104	9e-6
chr5-075374198-GAAAAAAA-*	chr5	75374198	GAAAAAAA	*	634572	ExcessHet	0	none	0	0	122	1e-6
chr5-075374198-GAAAAAAA-AAAAAAAA	chr5	75374198	GAAAAAAA	AAAAAAAA	634572	ExcessHet	0	none	9e-6	0	122	9e-6
chr5-075374198-GAAAAAAA-G	chr5	75374198	GAAAAAAA	G	634572	ExcessHet	5.6e-6	nfe	9e-6	0	122	9e-6
chr5-075374198-GAAAAAAA-GA	chr5	75374198	GAAAAAAA	GA	634572	ExcessHet	0	none	3.160000000000005e-4	0	122	3.160000000000005e-4
chr5-075374198-GAAAAAAA-GAA	chr5	75374198	GAAAAAAA	GAA	634572	ExcessHet	0	none	0.002941	2	122	0.002941
chr5-075374198-GAAAAAAA-GAAA	chr5	75374198	GAAAAAAA	GAAA	634572	ExcessHet	0	none	0.00864899999999998	5	122	0.00864899999999998
chr5-075374198-GAAAAAAA-GAAAA	chr5	75374198	GAAAAAAA	GAAAA	634572	ExcessHet	0	none	0.01603300000000002	7	122	0.01603300000000002
chr5-075374198-GAAAAAAA-GAAAAA	chr5	75374198	GAAAAAAA	GAAAAA	634572	ExcessHet	0	none	0.04322400000000001	11	122	0.04322400000000001
chr5-075374198-GAAAAAAA-GAAAAAA	chr5	75374198	GAAAAAAA	GAAAAAA	634572	ExcessHet	0	none	0.10164000000000002	27	122	0.10164000000000002
chr5-075374198-GAAAAAAA-GAAAAAAAA	chr5	75374198	GAAAAAAA	GAAAAAAAA	634572	ExcessHet	0	none	0.047571	9	122	0.047571
chr5-075374198-GAAAAAAA-GAAAAAAAAA	chr5	75374198	GAAAAAAA	GAAAAAAAAA	634572	ExcessHet	0	none	0.004568	0	122	0.004568
chr5-075374198-GAAAAAAA-GAAAAAAAAAA	chr5	75374198	GAAAAAAA	GAAAAAAAAAA	634572	ExcessHet	0	none	3.6000000000000035e-4	0	122	3.6000000000000035e-4
chr5-075374198-GAAAAAAA-GAAAAAAAAAAA	chr5	75374198	GAAAAAAA	GAAAAAAAAAAA	634572	ExcessHet	0	none	3.6999999999999985e-5	0	122	3.6999999999999985e-5
chr5-075374198-GAAAAAAA-TAAAAAAA	chr5	75374198	GAAAAAAA	TAAAAAAA	634572	ExcessHet	0	none	2.7300000000000035e-4	0	122	2.7300000000000035e-4
chr5-075374199-A-*	chr5	75374199	A	*	46	PASS	0	none	0.172635	50	104	0.172635
chr5-075374199-A-G	chr5	75374199	A	G	46	PASS	0	none	0	0	104	1e-6
chr5-075374199-A-T	chr5	75374199	A	T	46	PASS	0.0010519	nfe	2.2000000000000003e-5	0	104	0.0010519
chr5-075374230-C-A	chr5	75374230	C	A	245	PASS	2.577e-5	nfe	2.7300000000000035e-4	0	124	2.7300000000000035e-4
chr5-075374418-GA-G	chr5	75374418	GA	G	43130.97	PASS	3.906e-5	nfe	2.09e-4	0	128	2.09e-4
chr5-075374418-GA-GAA	chr5	75374418	GA	GAA	43130.97	PASS	0	none	0.02865	4	128	0.02865
chr5-075374418-GA-GAAA	chr5	75374418	GA	GAAA	43130.97	PASS	0	none	2.9400000000000004e-4	0	128	2.9400000000000004e-4
chr5-075374431-G-C	chr5	75374431	G	C	7546	PASS	0.0026091	amr	8.450000000000003e-4	1	134	0.0026091
chr5-075374604-G-A	chr5	75374604	G	A	1764777	PASS	0.21952	eas	0.115429	16	134	0.21952
chr5-075374604-G-T	chr5	75374604	G	T	1764777	PASS	0	none	9e-6	0	134	9e-6
chr5-075374629-C-T	chr5	75374629	C	T	2115081	PASS	0.23551	amr	0.126425	25	134	0.23551
chr5-075374773-G-A	chr5	75374773	G	A	4713	PASS	3.3972e-4	nfe	1.88e-4	1	128	3.3972e-4
chr5-075379099-T-C	chr5	75379099	T	C	1743991	PASS	0.57334	afr	0.27889799999999954	12	72	0.57334
chr5-075379150-T-C	chr5	75379150	T	C	1927374	PASS	0.42055	sas	0.232028	18	112	0.42055
chr5-075379251-T-C	chr5	75379251	T	C	4684156	PASS	0.80394	afr	0.32544999999999946	27	132	0.80394
chr5-075379588-CTT-C	chr5	75379588	CTT	C	112057.97	ExcessHet	6.4e-7	nfe	0	0	122	1e-6
chr5-075379588-CTT-CT	chr5	75379588	CTT	CT	112057.97	ExcessHet	0	none	0.016638	1	122	0.016638
chr5-075379588-CTT-CTTT	chr5	75379588	CTT	CTTT	112057.97	ExcessHet	0	none	0.08127800000000002	7	122	0.08127800000000002
chr5-075379588-CTT-CTTTT	chr5	75379588	CTT	CTTTT	112057.97	ExcessHet	0	none	0.00101199999999999	0	122	0.00101199999999999
chr5-075379588-CTT-CTTTTT	chr5	75379588	CTT	CTTTTT	112057.97	ExcessHet	0	none	0	0	122	1e-6
chr5-075380998-T-G	chr5	75380998	T	G	610960	PASS	0.2187	afr	0.04753	1	132	0.2187
chr5-075381345-C-G	chr5	75381345	C	G	482593	PASS	0.070643	sas	0.04424600000000002	10	130	0.070643
chr5-075381940-T-C	chr5	75381940	T	C	465	PASS	3.1e-6	nfe	0	1	134	3.1e-6
chr5-075384612-TC-T	chr5	75384612	TC	T	81486.97	PASS	0.009579	nfe	0.004723	2	134	0.009579
chr5-075385948-T-C	chr5	75385948	T	C	4065703	PASS	0.4121	sas	0.24228400000000003	23	134	0.4121
chr5-075386149-G-T	chr5	75386149	G	T	34166	PASS	0.05059	afr	0.002716	1	134	0.05059
chr5-075389445-C-T	chr5	75389445	C	T	545	PASS	1.318e-5	nfe	0	1	134	1.318e-5
chr5-075389695-A-G	chr5	75389695	A	G	6607967	PASS	0.5318	afr	0.3048859999999994	26	134	0.5318
chr5-075400114-G-C	chr5	75400114	G	C	212086	PASS	0.026572	nfe	0.01735300000000001	6	130	0.026572
chr5-075400440-G-A	chr5	75400440	G	A	712	PASS	1.295e-5	nfe	0	1	126	1.295e-5
chr5-075400813-C-G	chr5	75400813	C	G	37193	PASS	0.054438	nfe	0.018553	0	0	0.054438
chr5-075402749-G-A	chr5	75402749	G	A	8804	PASS	0.004247	amr	0.00134799999999999	1	62	0.004247
chr5-075402799-CAAAAAA-AAAAAAA	chr5	75402799	CAAAAAA	AAAAAAA	780050	ExcessHet	0	none	9e-6	0	68	9e-6
chr5-075402799-CAAAAAA-C	chr5	75402799	CAAAAAA	C	780050	ExcessHet	0	none	0	0	68	1e-6
chr5-075402799-CAAAAAA-CA	chr5	75402799	CAAAAAA	CA	780050	ExcessHet	0	none	2.2000000000000003e-5	0	68	2.2000000000000003e-5
chr5-075402799-CAAAAAA-CAA	chr5	75402799	CAAAAAA	CAA	780050	ExcessHet	0	none	6.790000000000002e-4	0	68	6.790000000000002e-4
chr5-075402799-CAAAAAA-CAAA	chr5	75402799	CAAAAAA	CAAA	780050	ExcessHet	0	none	0.007133	0	68	0.007133
chr5-075402799-CAAAAAA-CAAAA	chr5	75402799	CAAAAAA	CAAAA	780050	ExcessHet	0	none	0.04026000000000002	6	68	0.04026000000000002
chr5-075402799-CAAAAAA-CAAAAA	chr5	75402799	CAAAAAA	CAAAAA	780050	ExcessHet	0	none	0.183305	9	68	0.183305
chr5-075402799-CAAAAAA-CAAAAAAA	chr5	75402799	CAAAAAA	CAAAAAAA	780050	ExcessHet	0	none	0.12571500000000002	13	68	0.12571500000000002
chr5-075402799-CAAAAAA-CAAAAAAAA	chr5	75402799	CAAAAAA	CAAAAAAAA	780050	ExcessHet	0	none	0.00936399999999999	1	68	0.00936399999999999
chr5-075402799-CAAAAAA-CAAAAAAAAA	chr5	75402799	CAAAAAA	CAAAAAAAAA	780050	ExcessHet	0	none	2.08e-4	0	68	2.08e-4
chr5-075402799-CAAAAAA-CAAAAAAAAAA	chr5	75402799	CAAAAAA	CAAAAAAAAAA	780050	ExcessHet	0	none	9e-6	0	68	9e-6
chr5-075402799-CAAAAAA-GAAAAAA	chr5	75402799	CAAAAAA	GAAAAAA	780050	ExcessHet	0	none	0	0	68	1e-6
chr5-075402801-A-*	chr5	75402801	A	*	51	VQSRTrancheSNP99.70to99.80	0	none	0.04908400000000001	6	36	0.04908400000000001
chr5-075402801-A-C	chr5	75402801	A	C	51	VQSRTrancheSNP99.70to99.80	0	none	0	0	36	1e-6
chr5-075402853-A-C	chr5	75402853	A	C	42559	PASS	2.119e-5	sas	0	0	130	2.119e-5
chr5-075402853-A-G	chr5	75402853	A	G	42559	PASS	0.015598	sas	0.004979	1	130	0.015598
chr5-075410609-CAAA-AAAA	chr5	75410609	CAAA	AAAA	87594	PASS	0	none	3.6999999999999985e-5	0	0	3.6999999999999985e-5
chr5-075410609-CAAA-C	chr5	75410609	CAAA	C	87594	PASS	0	none	0	0	0	1e-6
chr5-075410609-CAAA-CA	chr5	75410609	CAAA	CA	87594	PASS	0	none	4.03e-4	0	0	4.03e-4
chr5-075410609-CAAA-CAA	chr5	75410609	CAAA	CAA	87594	PASS	0	none	0.002406	0	0	0.002406
chr5-075410609-CAAA-CAAAA	chr5	75410609	CAAA	CAAAA	87594	PASS	0	none	0.06627300000000003	0	0	0.06627300000000003
chr5-075410609-CAAA-CAAAAA	chr5	75410609	CAAA	CAAAAA	87594	PASS	0	none	0.00468	0	0	0.00468
chr5-075410609-CAAA-CAAAAAA	chr5	75410609	CAAA	CAAAAAA	87594	PASS	0	none	1.47e-4	0	0	1.47e-4
chr5-075410609-CAAA-CAAAAAAA	chr5	75410609	CAAA	CAAAAAAA	87594	PASS	0	none	9e-6	0	0	9e-6
chr5-075410609-CAAA-CAAAAAAAAAAAA	chr5	75410609	CAAA	CAAAAAAAAAAAA	87594	PASS	0	none	0	0	0	1e-6
chr5-075410703-TAAAA-T	chr5	75410703	TAAAA	T	205086.97	VQSRTrancheINDEL95.00to96.00	1.244e-4	nfe	2.2000000000000003e-5	0	2	1.244e-4
chr5-075410703-TAAAA-TA	chr5	75410703	TAAAA	TA	205086.97	VQSRTrancheINDEL95.00to96.00	0	none	0.00103199999999999	0	2	0.00103199999999999
chr5-075410703-TAAAA-TAA	chr5	75410703	TAAAA	TAA	205086.97	VQSRTrancheINDEL95.00to96.00	0	none	0.01153299999999998	0	2	0.01153299999999998
chr5-075410703-TAAAA-TAAA	chr5	75410703	TAAAA	TAAA	205086.97	VQSRTrancheINDEL95.00to96.00	0	none	0.05939700000000002	1	2	0.05939700000000002
chr5-075410703-TAAAA-TAAAAA	chr5	75410703	TAAAA	TAAAAA	205086.97	VQSRTrancheINDEL95.00to96.00	0	none	0.03899300000000001	0	2	0.03899300000000001
chr5-075410703-TAAAA-TAAAAAA	chr5	75410703	TAAAA	TAAAAAA	205086.97	VQSRTrancheINDEL95.00to96.00	0	none	0.003714	0	2	0.003714
chr5-075410703-TAAAA-TAAAAAAA	chr5	75410703	TAAAA	TAAAAAAA	205086.97	VQSRTrancheINDEL95.00to96.00	0	none	2.2899999999999996e-4	0	2	2.2899999999999996e-4
chr5-075410703-TAAAA-TAAAAAAAA	chr5	75410703	TAAAA	TAAAAAAAA	205086.97	VQSRTrancheINDEL95.00to96.00	0	none	9e-6	0	2	9e-6
chr5-075410752-G-A	chr5	75410752	G	A	4765	PASS	9.5962e-4	nfe	0.00105899999999999	1	92	0.00105899999999999
chr5-075410752-G-T	chr5	75410752	G	T	4765	PASS	0	none	0	0	92	1e-6
chr5-075410825-TAAGA-T	chr5	75410825	TAAGA	T	938.97	PASS	1.01e-4	nfe	2.2000000000000003e-5	1	120	1.01e-4
chr5-075410836-T-C	chr5	75410836	T	C	648183	PASS	0.24594	eas	0.102923	14	120	0.24594
chr5-075416807-T-C	chr5	75416807	T	C	1434	PASS	6.974e-5	mid	3.6999999999999985e-5	1	134	6.974e-5
chr5-075426377-T-C	chr5	75426377	T	C	106356	PASS	0.0078894	nfe	0.004774	1	134	0.0078894
chr5-075426480-TAA-*	chr5	75426480	TAA	*	189523.97	ExcessHet	0	none	9e-6	0	100	9e-6
chr5-075426480-TAA-T	chr5	75426480	TAA	T	189523.97	ExcessHet	7.392e-5	amr	2.2999999999999995e-4	0	100	2.2999999999999995e-4
chr5-075426480-TAA-TA	chr5	75426480	TAA	TA	189523.97	ExcessHet	0	none	0.053946	4	100	0.053946
chr5-075426480-TAA-TAAA	chr5	75426480	TAA	TAAA	189523.97	ExcessHet	0	none	0.09066300000000002	2	100	0.09066300000000002
chr5-075426480-TAA-TAAAA	chr5	75426480	TAA	TAAAA	189523.97	ExcessHet	0	none	0.00174099999999999	0	100	0.00174099999999999
chr5-075426480-TAA-TAAAAA	chr5	75426480	TAA	TAAAAA	189523.97	ExcessHet	0	none	2.2000000000000003e-5	0	100	2.2000000000000003e-5
chr5-075426480-TAA-TAAAAAAAAA	chr5	75426480	TAA	TAAAAAAAAA	189523.97	ExcessHet	0	none	2.2000000000000003e-5	0	100	2.2000000000000003e-5
chr5-075426480-TAA-TAAAAAAAAAA	chr5	75426480	TAA	TAAAAAAAAAA	189523.97	ExcessHet	0	none	0	0	100	1e-6
chr5-075458993-CTT-*	chr5	75458993	CTT	*	28126	ExcessHet	0	none	0	0	126	1e-6
chr5-075458993-CTT-ATT	chr5	75458993	CTT	ATT	28126	ExcessHet	0	none	0	0	126	1e-6
chr5-075458993-CTT-C	chr5	75458993	CTT	C	28126	ExcessHet	0	none	0	0	126	1e-6
chr5-075458993-CTT-CT	chr5	75458993	CTT	CT	28126	ExcessHet	0	none	0.005107	1	126	0.005107
chr5-075458993-CTT-CTTT	chr5	75458993	CTT	CTTT	28126	ExcessHet	0	none	0.02162800000000001	2	126	0.02162800000000001
chr5-075458993-CTT-CTTTT	chr5	75458993	CTT	CTTTT	28126	ExcessHet	0	none	2.2999999999999995e-4	0	126	2.2999999999999995e-4
chr5-075458993-CTT-CTTTTTTTTTTT	chr5	75458993	CTT	CTTTTTTTTTTT	28126	ExcessHet	0	none	0	0	126	1e-6
chr5-075458993-CTT-TTT	chr5	75458993	CTT	TTT	28126	ExcessHet	0	none	0	0	126	1e-6
chr5-075505445-G-A	chr5	75505445	G	A	8407	PASS	0	none	0.004731	0	0	0.004731
chr5-075505729-AT-A	chr5	75505729	AT	A	7792.97	PASS	0.0010929	nfe	0.00127599999999999	0	94	0.00127599999999999
chr5-075505729-AT-ATT	chr5	75505729	AT	ATT	7792.97	PASS	0	none	0.003673	1	94	0.003673
chr5-075505729-AT-ATTTTTTTT	chr5	75505729	AT	ATTTTTTTT	7792.97	PASS	0	none	8.9e-5	0	94	8.9e-5
chr5-075505729-AT-ATTTTTTTTT	chr5	75505729	AT	ATTTTTTTTT	7792.97	PASS	0	none	3.6999999999999985e-5	0	94	3.6999999999999985e-5
chr5-075505729-AT-ATTTTTTTTTT	chr5	75505729	AT	ATTTTTTTTTT	7792.97	PASS	0	none	5.2999999999999994e-5	0	94	5.2999999999999994e-5
chr5-075505911-C-G	chr5	75505911	C	G	75435	PASS	1.068e-5	nfe	9e-6	0	134	1.068e-5
chr5-075505911-C-T	chr5	75505911	C	T	75435	PASS	0.060811	eas	0.006473	2	134	0.060811
chr5-075506194-A-T	chr5	75506194	A	T	6670	PASS	0.001355	nfe	4.730000000000004e-4	1	134	0.001355
chr5-075511375-G-A	chr5	75511375	G	A	440882	PASS	4.69e-6	nfe	0	0	134	4.69e-6
chr5-075511375-G-C	chr5	75511375	G	C	440882	PASS	0.015501	nfe	0.00802799999999999	5	134	0.015501
chr5-075511945-C-T	chr5	75511945	C	T	67547	PASS	0.0082008	nfe	0.005185	3	134	0.0082008
chr5-075512084-C-T	chr5	75512084	C	T	5105	PASS	0.0017926	nfe	7.980000000000003e-4	1	128	0.0017926
chr5-075512412-G-T	chr5	75512412	G	T	80691	PASS	0	none	0.051883	0	0	0.051883
chr5-075513055-C-T	chr5	75513055	C	T	15723	PASS	0.17768	afr	0.01181999999999999	0	0	0.17768
chr5-075547308-CTTCTA-C	chr5	75547308	CTTCTA	C	187532	PASS	0.084865	amr	0.03413500000000001	12	84	0.084865
chr5-075547308-CTTCTA-TTTCTA	chr5	75547308	CTTCTA	TTTCTA	187532	PASS	0	none	0	0	84	1e-6
chr5-075569224-A-*	chr5	75569224	A	*	1017414	PASS	0	none	4.05e-4	0	134	4.05e-4
chr5-075569224-A-G	chr5	75569224	A	G	1017414	PASS	0.22355	eas	0.10285500000000002	13	134	0.22355
chr5-075576972-GAA-*	chr5	75576972	GAA	*	199399	ExcessHet	0	none	3.6999999999999985e-5	0	86	3.6999999999999985e-5
chr5-075576972-GAA-AAA	chr5	75576972	GAA	AAA	199399	ExcessHet	0	none	0.00181499999999999	0	86	0.00181499999999999
chr5-075576972-GAA-G	chr5	75576972	GAA	G	199399	ExcessHet	4.892e-5	sas	2.9400000000000004e-4	0	86	2.9400000000000004e-4
chr5-075576972-GAA-GA	chr5	75576972	GAA	GA	199399	ExcessHet	0	none	0.063167	7	86	0.063167
chr5-075576972-GAA-GAAA	chr5	75576972	GAA	GAAA	199399	ExcessHet	0	none	0.086207	7	86	0.086207
chr5-075576972-GAA-GAAAA	chr5	75576972	GAA	GAAAA	199399	ExcessHet	0	none	0.00115499999999999	0	86	0.00115499999999999
chr5-075576972-GAA-GAAAAA	chr5	75576972	GAA	GAAAAA	199399	ExcessHet	0	none	5.2999999999999994e-5	0	86	5.2999999999999994e-5
chr5-075576972-GAA-TAA	chr5	75576972	GAA	TAA	199399	ExcessHet	0	none	9e-6	0	86	9e-6
chr5-075576973-A-*	chr5	75576973	A	*	56	PASS	0	none	0.06365200000000001	7	104	0.06365200000000001
chr5-075576973-A-AAG	chr5	75576973	A	AAG	56	PASS	0	none	0	0	104	1e-6
chr5-075576973-A-G	chr5	75576973	A	G	56	PASS	0	none	0	0	104	1e-6
chr5-075576973-A-T	chr5	75576973	A	T	56	PASS	0	none	0	0	104	1e-6
chr5-075581441-C-T	chr5	75581441	C	T	6871963	PASS	0.38573	sas	0.236483	24	134	0.38573
chr5-075581461-G-A	chr5	75581461	G	A	102493	PASS	0.054305	afr	0.003397	1	134	0.054305
chr5-075581483-T-C	chr5	75581483	T	C	84782	PASS	0.049758	afr	0.00322	1	134	0.049758
chr5-075581678-CTTTTT-*	chr5	75581678	CTTTTT	*	662974	ExcessHet	0	none	9e-6	0	64	9e-6
chr5-075581678-CTTTTT-ATTTTT	chr5	75581678	CTTTTT	ATTTTT	662974	ExcessHet	0	none	3.6999999999999985e-5	0	64	3.6999999999999985e-5
chr5-075581678-CTTTTT-C	chr5	75581678	CTTTTT	C	662974	ExcessHet	4.255e-5	eas	2.2000000000000003e-5	0	64	4.255e-5
chr5-075581678-CTTTTT-CT	chr5	75581678	CTTTTT	CT	662974	ExcessHet	0	none	9.620000000000004e-4	0	64	9.620000000000004e-4
chr5-075581678-CTTTTT-CTT	chr5	75581678	CTTTTT	CTT	662974	ExcessHet	0	none	0.007391	0	64	0.007391
chr5-075581678-CTTTTT-CTTT	chr5	75581678	CTTTTT	CTTT	662974	ExcessHet	0	none	0.03738400000000001	6	64	0.03738400000000001
chr5-075581678-CTTTTT-CTTTT	chr5	75581678	CTTTTT	CTTTT	662974	ExcessHet	0	none	0.180327	13	64	0.180327
chr5-075581678-CTTTTT-CTTTTTT	chr5	75581678	CTTTTT	CTTTTTT	662974	ExcessHet	0	none	0.08195300000000001	4	64	0.08195300000000001
chr5-075581678-CTTTTT-CTTTTTTT	chr5	75581678	CTTTTT	CTTTTTTT	662974	ExcessHet	0	none	0.003695	0	64	0.003695
chr5-075581678-CTTTTT-CTTTTTTTT	chr5	75581678	CTTTTT	CTTTTTTTT	662974	ExcessHet	0	none	1.47e-4	0	64	1.47e-4
chr5-075581678-CTTTTT-CTTTTTTTTT	chr5	75581678	CTTTTT	CTTTTTTTTT	662974	ExcessHet	0	none	0	0	64	1e-6
chr5-075581678-CTTTTT-GTTTTT	chr5	75581678	CTTTTT	GTTTTT	662974	ExcessHet	0	none	0	0	64	1e-6
chr5-075581678-CTTTTT-TTTTTT	chr5	75581678	CTTTTT	TTTTTT	662974	ExcessHet	0	none	1.47e-4	0	64	1.47e-4
chr5-075581978-T-C	chr5	75581978	T	C	169442	PASS	0.89159	afr	0.099029	0	0	0.89159
chr5-075582948-GAAAAA-*	chr5	75582948	GAAAAA	*	266389	PASS	0	none	0	0	2	1e-6
chr5-075582948-GAAAAA-AAAAAA	chr5	75582948	GAAAAA	AAAAAA	266389	PASS	0	none	9e-6	0	2	9e-6
chr5-075582948-GAAAAA-G	chr5	75582948	GAAAAA	G	266389	PASS	0	none	9e-6	0	2	9e-6
chr5-075582948-GAAAAA-GA	chr5	75582948	GAAAAA	GA	266389	PASS	0	none	1.47e-4	0	2	1.47e-4
chr5-075582948-GAAAAA-GAA	chr5	75582948	GAAAAA	GAA	266389	PASS	0	none	7.480000000000004e-4	0	2	7.480000000000004e-4
chr5-075582948-GAAAAA-GAAA	chr5	75582948	GAAAAA	GAAA	266389	PASS	0	none	0.00609	0	2	0.00609
chr5-075582948-GAAAAA-GAAAA	chr5	75582948	GAAAAA	GAAAA	266389	PASS	0	none	0.05039600000000002	0	2	0.05039600000000002
chr5-075582948-GAAAAA-GAAAAAA	chr5	75582948	GAAAAA	GAAAAAA	266389	PASS	0	none	0.09448700000000002	1	2	0.09448700000000002
chr5-075582948-GAAAAA-GAAAAAAA	chr5	75582948	GAAAAA	GAAAAAAA	266389	PASS	0	none	0.01451299999999999	0	2	0.01451299999999999
chr5-075582948-GAAAAA-GAAAAAAAA	chr5	75582948	GAAAAA	GAAAAAAAA	266389	PASS	0	none	0.00178599999999999	0	2	0.00178599999999999
chr5-075582948-GAAAAA-GAAAAAAAAA	chr5	75582948	GAAAAA	GAAAAAAAAA	266389	PASS	0	none	1.47e-4	0	2	1.47e-4
chr5-075583088-C-*	chr5	75583088	C	*	6500	PASS	0	none	0	0	134	1e-6
chr5-075583088-C-T	chr5	75583088	C	T	6500	PASS	0.0052784	amr	8.69e-4	1	134	0.0052784
chr5-075584671-CAAAA-*	chr5	75584671	CAAAA	*	824346.97	ExcessHet	0	none	0	0	106	1e-6
chr5-075584671-CAAAA-C	chr5	75584671	CAAAA	C	824346.97	ExcessHet	0	none	9e-6	0	106	9e-6
chr5-075584671-CAAAA-CA	chr5	75584671	CAAAA	CA	824346.97	ExcessHet	0	none	8.440000000000002e-4	0	106	8.440000000000002e-4
chr5-075584671-CAAAA-CAA	chr5	75584671	CAAAA	CAA	824346.97	ExcessHet	0	none	0.015763	1	106	0.015763
chr5-075584671-CAAAA-CAAA	chr5	75584671	CAAAA	CAAA	824346.97	ExcessHet	0	none	0.16150200000000003	13	106	0.16150200000000003
chr5-075584671-CAAAA-CAAAAA	chr5	75584671	CAAAA	CAAAAA	824346.97	ExcessHet	0	none	0.189149	34	106	0.189149
chr5-075584671-CAAAA-CAAAAAA	chr5	75584671	CAAAA	CAAAAAA	824346.97	ExcessHet	0	none	0.00835899999999999	0	106	0.00835899999999999
chr5-075584671-CAAAA-CAAAAAAA	chr5	75584671	CAAAA	CAAAAAAA	824346.97	ExcessHet	0	none	2.5100000000000014e-4	0	106	2.5100000000000014e-4
chr5-075584671-CAAAA-CAAAAAAAA	chr5	75584671	CAAAA	CAAAAAAAA	824346.97	ExcessHet	0	none	0	0	106	1e-6
chr5-075584908-G-A	chr5	75584908	G	A	7006	PASS	7.4658e-4	nfe	1.47e-4	1	134	7.4658e-4
chr5-075587007-CTT-ATT	chr5	75587007	CTT	ATT	11279	PASS	0	none	9e-6	0	132	9e-6
chr5-075587007-CTT-C	chr5	75587007	CTT	C	11279	PASS	9e-7	nfe	0	0	132	1e-6
chr5-075587007-CTT-CT	chr5	75587007	CTT	CT	11279	PASS	0	none	0.002741	0	132	0.002741
chr5-075587007-CTT-CTTT	chr5	75587007	CTT	CTTT	11279	PASS	0	none	0.004467	0	132	0.004467
chr5-075587007-CTT-CTTTT	chr5	75587007	CTT	CTTTT	11279	PASS	0	none	3.6999999999999985e-5	0	132	3.6999999999999985e-5
chr5-075587038-GA-G	chr5	75587038	GA	G	8277.97	PASS	0.0014248	nfe	4.730000000000004e-4	1	134	0.0014248
chr5-075590468-GTTT-G	chr5	75590468	GTTT	G	1809491.97	PASS	0.083754	nfe	0.07227300000000002	11	134	0.083754
chr5-075590468-GTTT-GTTTT	chr5	75590468	GTTT	GTTTT	1809491.97	PASS	0	none	0	0	134	1e-6
chr5-075590559-G-A	chr5	75590559	G	A	1395558	PASS	0.16108	sas	0.09777900000000002	7	134	0.16108
chr5-075593817-T-C	chr5	75593817	T	C	1291276	PASS	0.2406	eas	0.118816	16	134	0.2406
chr5-075596177-T-C	chr5	75596177	T	C	2569334	PASS	0.24413	eas	0.131642	17	134	0.24413
chr5-075597148-A-*	chr5	75597148	A	*	17918	PASS	0	none	0	0	134	1e-6
chr5-075597148-A-C	chr5	75597148	A	C	17918	PASS	0.0010405	nfe	5.640000000000005e-4	1	134	0.0010405
chr5-075597680-T-C	chr5	75597680	T	C	586	PASS	9.21e-6	nfe	0	1	134	9.21e-6
chr5-075598303-T-C	chr5	75598303	T	C	11501	PASS	0.047208	afr	0.002507	0	16	0.047208
chr5-075611435-G-A	chr5	75611435	G	A	521020	PASS	0.24853	eas	0.04849400000000001	15	134	0.24853
chr5-075611509-C-T	chr5	75611509	C	T	322128	PASS	0.13718	afr	0.02060200000000001	2	134	0.13718
chr5-075611563-TGTCCGAGTCTGGGTCTGGATCTGG-*	chr5	75611563	TGTCCGAGTCTGGGTCTGGATCTGG	*	502593	PASS	0	none	2.2000000000000003e-5	0	134	2.2000000000000003e-5
chr5-075611563-TGTCCGAGTCTGGGTCTGGATCTGG-CGTCCGAGTCTGGGTCTGGATCTGG	chr5	75611563	TGTCCGAGTCTGGGTCTGGATCTGG	CGTCCGAGTCTGGGTCTGGATCTGG	502593	PASS	0	none	9e-6	0	134	9e-6
chr5-075611563-TGTCCGAGTCTGGGTCTGGATCTGG-T	chr5	75611563	TGTCCGAGTCTGGGTCTGGATCTGG	T	502593	PASS	0.16286	eas	0.016644	8	134	0.16286
chr5-075611563-TGTCCGAGTCTGGGTCTGGATCTGG-TGTCCGAGTCTGGGTCTGGATCTGGGTCCGAGTCTGGGTCTGGATCTGG	chr5	75611563	TGTCCGAGTCTGGGTCTGGATCTGG	TGTCCGAGTCTGGGTCTGGATCTGGGTCCGAGTCTGGGTCTGGATCTGG	502593	PASS	0	none	9e-6	0	134	9e-6
chr5-075611577-T-*	chr5	75611577	T	*	45	PASS	0	none	0.016644	8	134	0.016644
chr5-075611577-T-C	chr5	75611577	T	C	45	PASS	0	none	0	0	134	1e-6
chr5-075611578-C-*	chr5	75611578	C	*	45	PASS	0	none	0.016644	8	134	0.016644
chr5-075611578-C-A	chr5	75611578	C	A	45	PASS	0	none	0	0	134	1e-6
chr5-075611582-ATCTGGGTCCGAG-*	chr5	75611582	ATCTGGGTCCGAG	*	23158.97	PASS	0	none	0.016644	8	134	0.016644
chr5-075611582-ATCTGGGTCCGAG-A	chr5	75611582	ATCTGGGTCCGAG	A	23158.97	PASS	0.0099661	afr	6.100000000000004e-4	0	134	0.0099661
chr5-075611583-T-*	chr5	75611583	T	*	1033.97	PASS	0	none	0.01743400000000001	8	134	0.01743400000000001
chr5-075611583-T-TCTGGGTCCGAGTCTGGGTCTGGCC	chr5	75611583	T	TCTGGGTCCGAGTCTGGGTCTGGCC	1033.97	PASS	0.0036572	afr	0	0	134	0.0036572
chr5-075611585-TG-*	chr5	75611585	TG	*	31.97	VQSRTrancheINDEL95.00to96.00	0	none	0.01743400000000001	8	134	0.01743400000000001
chr5-075611585-TG-T	chr5	75611585	TG	T	31.97	VQSRTrancheINDEL95.00to96.00	0	none	9e-6	0	134	9e-6
chr5-075611587-G-*	chr5	75611587	G	*	30	PASS	0	none	0.01743400000000001	8	134	0.01743400000000001
chr5-075611587-G-T	chr5	75611587	G	T	30	PASS	3.57e-6	nfe	0	0	134	3.57e-6
chr5-075611644-G-A	chr5	75611644	G	A	371879	PASS	0.074386	afr	0.01262299999999999	2	134	0.074386
chr5-075611678-G-A	chr5	75611678	G	A	1312087	PASS	0.15627	sas	0.036417	7	134	0.15627
chr5-075616679-G-A	chr5	75616679	G	A	21714	PASS	0.0050319	amr	0.002165	1	132	0.0050319
chr5-075620479-A-G	chr5	75620479	A	G	33226	PASS	0.0043305	amr	0.002265	1	134	0.0043305
chr5-075625861-G-A	chr5	75625861	G	A	9561497	PASS	0.41684	sas	0.2533479999999995	24	134	0.41684
chr5-075625902-G-A	chr5	75625902	G	A	100432	PASS	0.0058824	nfe	0.00244	1	134	0.0058824
chr5-075626058-C-T	chr5	75626058	C	T	4527494	PASS	0.37461	sas	0.227608	23	134	0.37461
chr5-075626071-G-A	chr5	75626071	G	A	4717378	PASS	0.41222	sas	0.2566939999999997	24	134	0.41222
chr5-075634602-G-A	chr5	75634602	G	A	51767	PASS	0.090267	afr	0.00994299999999998	0	90	0.090267
chr5-075635093-G-A	chr5	75635093	G	A	102081	PASS	0.094824	afr	0.00951099999999999	1	134	0.094824
chr5-075635211-ATGTT-A	chr5	75635211	ATGTT	A	21434.97	PASS	0.0040907	amr	0.00164399999999999	1	124	0.0040907
chr5-075635246-C-T	chr5	75635246	C	T	49986	PASS	0.081767	afr	0.00802499999999999	1	122	0.081767
chr5-075635361-T-A	chr5	75635361	T	A	191378	PASS	0.23487	afr	0.04441100000000002	1	68	0.23487
chr5-075635373-TA-T	chr5	75635373	TA	T	2150801.97	PASS	0.71854	amr	0.49532999999999944	45	58	0.71854
chr5-075635508-G-*	chr5	75635508	G	*	3231043	PASS	0	none	9e-6	0	128	9e-6
chr5-075635508-G-T	chr5	75635508	G	T	3231043	PASS	0.88786	afr	0.7041910000000007	100	128	0.88786
chr5-075635552-G-*	chr5	75635552	G	*	457	PASS	0	none	0	0	134	1e-6
chr5-075635552-G-A	chr5	75635552	G	A	457	PASS	1.1146e-4	nfe	2.2000000000000003e-5	1	134	1.1146e-4
chr5-075635672-C-*	chr5	75635672	C	*	591643	PASS	0	none	2.2000000000000003e-5	0	134	2.2000000000000003e-5
chr5-075635672-C-T	chr5	75635672	C	T	591643	PASS	0.18073	sas	0.06432000000000002	1	134	0.18073
chr5-075635818-A-G	chr5	75635818	A	G	160793	PASS	0.093579	afr	0.009068	1	134	0.093579
chr5-075635851-CCCAG-C	chr5	75635851	CCCAG	C	184296.97	PASS	0.072982	afr	0.00977199999999999	1	134	0.072982
chr5-075635856-TG-T	chr5	75635856	TG	T	184647.97	PASS	0.07358	afr	0.00977199999999999	1	134	0.07358
chr5-075653120-C-T	chr5	75653120	C	T	1207768	PASS	0.26503	afr	0.056081	2	134	0.26503
chr5-075653218-T-C	chr5	75653218	T	C	308096	PASS	0.13183	afr	0.01183699999999999	1	134	0.13183
chr5-075655922-C-T	chr5	75655922	C	T	563090	PASS	0.17392	sas	0.06247300000000001	1	134	0.17392
chr5-075655932-G-A	chr5	75655932	G	A	58145	PASS	0.0071068	nfe	0.005957	4	134	0.0071068
chr5-075656076-G-A	chr5	75656076	G	A	1667742	PASS	0.27247	eas	0.114273	17	134	0.27247
chr5-075656085-C-G	chr5	75656085	C	G	55445	PASS	0.060538	afr	0.003473	1	134	0.060538
chr5-075663395-A-G	chr5	75663395	A	G	357759	PASS	0.21883	afr	0.01466999999999999	1	134	0.21883
chr5-075666642-AAATAT-*	chr5	75666642	AAATAT	*	80063.97	ExcessHet	0	none	0.004593	0	118	0.004593
chr5-075666642-AAATAT-A	chr5	75666642	AAATAT	A	80063.97	ExcessHet	0	none	5.2999999999999994e-5	0	118	5.2999999999999994e-5
chr5-075666642-AAATAT-AAT	chr5	75666642	AAATAT	AAT	80063.97	ExcessHet	0	none	0.058729	5	118	0.058729
chr5-075666643-AATAT-*	chr5	75666643	AATAT	*	1049243	ExcessHet	0	none	0.03530300000000002	3	110	0.03530300000000002
chr5-075666643-AATAT-A	chr5	75666643	AATAT	A	1049243	ExcessHet	0.004195	afr	6.100000000000004e-4	0	110	0.004195
chr5-075666643-AATAT-AAT	chr5	75666643	AATAT	AAT	1049243	ExcessHet	0	none	0.24938	37	110	0.24938
chr5-075666643-AATAT-AATATAT	chr5	75666643	AATAT	AATATAT	1049243	ExcessHet	0	none	9e-6	0	110	9e-6
chr5-075666643-AATAT-ATATAT	chr5	75666643	AATAT	ATATAT	1049243	ExcessHet	0	none	2.2000000000000003e-5	0	110	2.2000000000000003e-5
chr5-075666643-AATAT-TATAT	chr5	75666643	AATAT	TATAT	1049243	ExcessHet	0	none	0.00179099999999999	0	110	0.00179099999999999
chr5-075666644-ATAT-*	chr5	75666644	ATAT	*	5634052.97	PASS	0	none	0.244579	35	122	0.244579
chr5-075666644-ATAT-A	chr5	75666644	ATAT	A	5634052.97	PASS	0.030549	afr	0.002664	0	122	0.030549
chr5-075666644-ATAT-AAT	chr5	75666644	ATAT	AAT	5634052.97	PASS	0	none	0.4512259999999993	53	122	0.4512259999999993
chr5-075666645-T-*	chr5	75666645	T	*	1573278	PASS	0	none	0.6475540000000006	57	94	0.6475540000000006
chr5-075666645-T-A	chr5	75666645	T	A	1573278	PASS	0.40954	afr	0.08148400000000001	7	94	0.40954
chr5-075666689-G-A	chr5	75666689	G	A	99882	PASS	0.022274	sas	0.00948499999999999	1	134	0.022274
chr5-075666737-A-G	chr5	75666737	A	G	263499	PASS	0.034959	mid	0.01398699999999998	2	134	0.034959
chr5-075666943-C-A	chr5	75666943	C	A	1257406	PASS	8.85e-6	nfe	0	0	134	8.85e-6
chr5-075666943-C-T	chr5	75666943	C	T	1257406	PASS	0.27409	eas	0.05937000000000002	6	134	0.27409
chr5-075667079-G-A	chr5	75667079	G	A	61910	PASS	0.069652	afr	0.004314	1	134	0.069652
chr5-075669267-G-A	chr5	75669267	G	A	26945	PASS	0.007239	nfe	0.00101199999999999	1	134	0.007239
chr5-075669297-G-A	chr5	75669297	G	A	5593436	PASS	0.65277	nfe	0.21113	85	134	0.65277
chr5-075671221-GT-G	chr5	75671221	GT	G	858.97	VQSRTrancheINDEL99.00to99.50	1.2638e-4	eas	1.27e-4	0	122	1.27e-4
chr5-075671221-GT-GTT	chr5	75671221	GT	GTT	858.97	VQSRTrancheINDEL99.00to99.50	0	none	4.950000000000003e-4	0	122	4.950000000000003e-4
chr5-075671221-GT-GTTTT	chr5	75671221	GT	GTTTT	858.97	VQSRTrancheINDEL99.00to99.50	0	none	0	0	122	1e-6
chr5-075671339-C-A	chr5	75671339	C	A	152558	PASS	0.21021	afr	0.030119	7	74	0.21021
chr5-075671362-G-C	chr5	75671362	G	C	2214	PASS	0.0057828	nfe	3.8200000000000034e-4	2	42	0.0057828
chr5-075671374-G-C	chr5	75671374	G	C	284327	PASS	0.40956	eas	0.07033600000000001	6	32	0.40956
chr5-075671374-G-T	chr5	75671374	G	T	284327	PASS	0	none	2.2000000000000003e-5	0	32	2.2000000000000003e-5
chr5-075671561-C-T	chr5	75671561	C	T	73728	PASS	0.2613	nfe	0.04379800000000002	0	0	0.2613
chr5-075674199-T-C	chr5	75674199	T	C	895290	PASS	0.40384	eas	0.17500100000000002	21	126	0.40384
chr5-075677580-C-A	chr5	75677580	C	A	586223	PASS	0.40668	afr	0.09836500000000002	9	132	0.40668
chr5-075677580-C-G	chr5	75677580	C	G	586223	PASS	1.402e-5	nfe	2.2000000000000003e-5	0	132	2.2000000000000003e-5
chr5-075677621-TAAAAA-T	chr5	75677621	TAAAAA	T	847639.97	PASS	0	none	0	0	130	1e-6
chr5-075677621-TAAAAA-TAA	chr5	75677621	TAAAAA	TAA	847639.97	PASS	0	none	1.47e-4	0	130	1.47e-4
chr5-075677621-TAAAAA-TAAA	chr5	75677621	TAAAAA	TAAA	847639.97	PASS	0	none	0.00784499999999998	2	130	0.00784499999999998
chr5-075677621-TAAAAA-TAAAA	chr5	75677621	TAAAAA	TAAAA	847639.97	PASS	0	none	0.138972	29	130	0.138972
chr5-075677621-TAAAAA-TAAAAAA	chr5	75677621	TAAAAA	TAAAAAA	847639.97	PASS	0	none	0.10491100000000002	35	130	0.10491100000000002
chr5-075677621-TAAAAA-TAAAAAAA	chr5	75677621	TAAAAA	TAAAAAAA	847639.97	PASS	0	none	0.01898900000000002	4	130	0.01898900000000002
chr5-075677621-TAAAAA-TAAAAAAAA	chr5	75677621	TAAAAA	TAAAAAAAA	847639.97	PASS	0	none	0.002289	0	130	0.002289
chr5-075677621-TAAAAA-TAAAAAAAAA	chr5	75677621	TAAAAA	TAAAAAAAAA	847639.97	PASS	0	none	5.640000000000005e-4	0	130	5.640000000000005e-4
chr5-075677621-TAAAAA-TAAAAAAAAAA	chr5	75677621	TAAAAA	TAAAAAAAAAA	847639.97	PASS	0	none	1.0799999999999996e-4	0	130	1.0799999999999996e-4
chr5-075677621-TAAAAA-TAAAAAAAAAAA	chr5	75677621	TAAAAA	TAAAAAAAAAAA	847639.97	PASS	0	none	0	0	130	1e-6
chr5-075677621-TAAAAA-TTAAAAAA	chr5	75677621	TAAAAA	TTAAAAAA	847639.97	PASS	0	none	9e-6	0	130	9e-6
chr5-075677622-A-*	chr5	75677622	A	*	39410	PASS	0	none	0.145575	30	92	0.145575
chr5-075677622-A-T	chr5	75677622	A	T	39410	PASS	0.16691	afr	0.002838	0	92	0.16691
chr5-075677623-A-*	chr5	75677623	A	*	80779	PASS	0	none	0.00879999999999999	2	100	0.00879999999999999
chr5-075677623-A-ATT	chr5	75677623	A	ATT	80779	PASS	0	none	0	0	100	1e-6
chr5-075677623-A-T	chr5	75677623	A	T	80779	PASS	0.24324	afr	0.01182599999999999	1	100	0.24324
chr5-075678054-C-T	chr5	75678054	C	T	1277797	PASS	0.43586	afr	0.142108	9	134	0.43586
chr5-075685067-C-T	chr5	75685067	C	T	753771	PASS	0.28892	eas	0.05910300000000002	7	134	0.28892
chr5-075685092-C-T	chr5	75685092	C	T	60506	PASS	0.0069112	nfe	0.003931	1	134	0.0069112
chr5-075685278-C-T	chr5	75685278	C	T	912236	PASS	0.02229	mid	0.01464399999999999	1	134	0.02229
chr5-075685328-G-A	chr5	75685328	G	A	438433	PASS	0.011935	nfe	0.007016	3	134	0.011935
chr5-075685342-G-A	chr5	75685342	G	A	223629	PASS	0.0062029	nfe	0.003245	2	134	0.0062029
chr5-075685497-A-T	chr5	75685497	A	T	4716017	PASS	0.21038	sas	0.169328	32	134	0.21038
chr5-075688993-A-T	chr5	75688993	A	T	2846550	PASS	0.31262	sas	0.246952	46	134	0.31262
chr5-075690656-T-*	chr5	75690656	T	*	5920352	PASS	0	none	0	0	134	1e-6
chr5-075690656-T-C	chr5	75690656	T	C	5920352	PASS	0.5423	eas	0.38561899999999977	54	134	0.5423
chr5-075692511-C-T	chr5	75692511	C	T	1848077	PASS	0.21327	nfe	0.168305	32	134	0.21327
chr5-075692544-A-G	chr5	75692544	A	G	4359052	PASS	0.54926	sas	0.4688449999999994	73	134	0.54926
chr5-075694523-T-C	chr5	75694523	T	C	1569517	PASS	0.20883	nfe	0.15712900000000002	32	134	0.20883
chr5-075694954-A-C	chr5	75694954	A	C	561472	PASS	0.29011	eas	0.05677600000000002	7	134	0.29011
chr5-075696024-A-C	chr5	75696024	A	C	105066	PASS	0.41662	eas	0.06248600000000001	0	0	0.41662
chr5-075702509-G-A	chr5	75702509	G	A	4102884	PASS	0.33149	sas	0.245009	46	134	0.33149
chr5-075702601-G-A	chr5	75702601	G	A	5824937	PASS	0.21127	sas	0.17059400000000002	32	134	0.21127
chr5-075702773-G-A	chr5	75702773	G	A	2662324	PASS	0.12381	sas	0.07846300000000002	14	134	0.12381
chr5-075705200-C-A	chr5	75705200	C	A	52596	PASS	0.17768	mid	0.024508	0	0	0.17768
chr5-075705209-T-*	chr5	75705209	T	*	52752.97	PASS	0	none	9e-6	0	0	9e-6
chr5-075705209-T-TA	chr5	75705209	T	TA	52752.97	PASS	0	none	0.002781	0	0	0.002781
chr5-075705209-T-TAA	chr5	75705209	T	TAA	52752.97	PASS	0.052379	nfe	0.01692500000000002	0	0	0.052379
chr5-075705209-T-TAAA	chr5	75705209	T	TAAA	52752.97	PASS	0	none	0.00163899999999999	0	0	0.00163899999999999
chr5-075705209-T-TAAAA	chr5	75705209	T	TAAAA	52752.97	PASS	0	none	1.47e-4	0	0	1.47e-4
chr5-075705209-T-TAAAAAAAAAAAAA	chr5	75705209	T	TAAAAAAAAAAAAA	52752.97	PASS	0	none	0	0	0	1e-6
chr5-075705210-T-A	chr5	75705210	T	A	55486	PASS	0.073316	nfe	0.02369000000000002	0	0	0.073316
chr5-075705211-A-T	chr5	75705211	A	T	20457	PASS	0.017977	nfe	0.01163699999999999	0	0	0.017977
chr5-075705218-T-*	chr5	75705218	T	*	55954	PASS	0	none	1.27e-4	0	0	1.27e-4
chr5-075705218-T-A	chr5	75705218	T	A	55954	PASS	0.0622	nfe	0.02514100000000001	0	0	0.0622
chr5-075705427-T-C	chr5	75705427	T	C	505235	PASS	0.21043	sas	0.12521800000000002	15	56	0.21043
chr5-075705496-C-T	chr5	75705496	C	T	867544	PASS	0.22092	sas	0.14471000000000003	30	118	0.22092
chr5-075705607-A-G	chr5	75705607	A	G	2458144	PASS	0.34035	sas	0.26273999999999936	46	134	0.34035
chr5-075705757-A-G	chr5	75705757	A	G	1658022	PASS	0.36784	eas	0.119057	8	134	0.36784
chr5-075707384-C-*	chr5	75707384	C	*	98885.97	PASS	0	none	2.2000000000000003e-5	0	6	2.2000000000000003e-5
chr5-075707384-C-CT	chr5	75707384	C	CT	98885.97	PASS	0.045533	sas	0.02794700000000001	0	6	0.045533
chr5-075707588-A-C	chr5	75707588	A	C	1276243	PASS	0.21306	sas	0.160279	32	134	0.21306
chr5-075707624-A-T	chr5	75707624	A	T	1000940	PASS	0.12149	sas	0.07085300000000001	14	134	0.12149
chr5-075707626-A-T	chr5	75707626	A	T	1004137	PASS	0.12261	sas	0.070826	14	134	0.12261
chr5-075707627-T-TC	chr5	75707627	T	TC	1004156.97	PASS	0.12241	sas	0.070772	14	134	0.12241
chr5-075707644-T-C	chr5	75707644	T	C	751212	PASS	0.1215	sas	0.071147	14	134	0.1215
chr5-075707853-T-C	chr5	75707853	T	C	10349814	PASS	0.86236	afr	0.4711709999999994	59	134	0.86236
chr5-075712308-A-G	chr5	75712308	A	G	283	PASS	0	none	0	1	134	1e-6
chr5-075712323-A-G	chr5	75712323	A	G	586777	PASS	0.050437	mid	0.031815	3	134	0.050437
chr5-075712368-T-C	chr5	75712368	T	C	6047243	PASS	0.3424	afr	0.2707569999999998	45	134	0.3424
chr5-075712461-T-C	chr5	75712461	T	C	94189	PASS	0.0070271	nfe	0.004569	1	134	0.0070271
chr5-075712634-T-C	chr5	75712634	T	C	98957	PASS	0.0062208	mid	0.004569	1	134	0.0062208
chr5-075712683-T-C	chr5	75712683	T	C	22182	PASS	0.0046475	amr	0.00103599999999999	1	134	0.0046475
chr5-075712728-T-C	chr5	75712728	T	C	59107	PASS	0.0065723	nfe	0.003829	1	134	0.0065723
chr5-075831896-A-G	chr5	75831896	A	G	72709	PASS	0	none	0	0	132	1e-6
chr5-075831896-A-T	chr5	75831896	A	T	72709	PASS	0.11409	afr	0.01194099999999999	1	132	0.11409
chr5-075832072-A-G	chr5	75832072	A	G	424465	PASS	0.12777	afr	0.045236	3	132	0.12777
chr5-075832115-T-A	chr5	75832115	T	A	3591276	PASS	0.45858	eas	0.37465199999999954	61	132	0.45858
chr5-075832347-G-T	chr5	75832347	G	T	9394503	PASS	0.49719	eas	0.3815099999999997	63	134	0.49719
chr5-075832358-G-C	chr5	75832358	G	C	1595696	PASS	0.17936	afr	0.05081700000000001	2	134	0.17936
chr5-075832405-A-G	chr5	75832405	A	G	12233619	PASS	0.53033	eas	0.40581199999999945	63	134	0.53033
chr5-075832523-T-G	chr5	75832523	T	G	1517260	PASS	0.21298	afr	0.05739100000000002	2	134	0.21298
chr5-075832605-T-C	chr5	75832605	T	C	8437163	PASS	0.53424	eas	0.40510899999999944	63	134	0.53424
chr5-075832621-C-T	chr5	75832621	C	T	7997672	PASS	0.5337	eas	0.4047849999999994	63	134	0.5337
chr5-075832731-C-A	chr5	75832731	C	A	4787651	PASS	0.52868	eas	0.3926469999999999	63	134	0.52868
chr5-075832784-G-A	chr5	75832784	G	A	3681966	PASS	0.53317	eas	0.3742129999999995	63	134	0.53317
chr5-075910241-C-T	chr5	75910241	C	T	1833932	PASS	0.64989	afr	0.192041	11	46	0.64989
chr5-075910384-CCACT-ACACT	chr5	75910384	CCACT	ACACT	547359	PASS	0	none	0	0	134	1e-6
chr5-075910384-CCACT-C	chr5	75910384	CCACT	C	547359	PASS	0.040506	sas	0.02783200000000002	3	134	0.040506
chr5-075910387-C-*	chr5	75910387	C	*	417	PASS	0	none	0.02783200000000002	3	134	0.02783200000000002
chr5-075910387-C-T	chr5	75910387	C	T	417	PASS	0	none	9e-6	0	134	9e-6
chr5-075910876-G-A	chr5	75910876	G	A	28924	PASS	0.0013508	nfe	6.100000000000004e-4	1	134	0.0013508
chr5-075911323-G-T	chr5	75911323	G	T	51997	PASS	0.011698	sas	0.00171799999999999	1	134	0.011698
chr5-075911552-G-A	chr5	75911552	G	A	1387	PASS	7.5e-5	nfe	0	1	134	7.5e-5
chr5-075911552-G-T	chr5	75911552	G	T	1387	PASS	0	none	0	0	134	1e-6
chr5-075911650-G-A	chr5	75911650	G	A	587592	PASS	0.41928	afr	0.04259800000000002	1	134	0.41928
chr5-075911681-CATCTCAGATTGCTTCAGAGCCTGGAGAGGCAAAGA-C	chr5	75911681	CATCTCAGATTGCTTCAGAGCCTGGAGAGGCAAAGA	C	118181.97	PASS	0.02042	mid	0.01464399999999999	2	134	0.02042
chr5-075911682-A-*	chr5	75911682	A	*	1071	PASS	0	none	0.01464399999999999	2	134	0.01464399999999999
chr5-075911682-A-G	chr5	75911682	A	G	1071	PASS	9.696e-5	nfe	2.2000000000000003e-5	0	134	9.696e-5
chr5-075911687-A-*	chr5	75911687	A	*	111	PASS	0	none	0.01464399999999999	2	134	0.01464399999999999
chr5-075911687-A-C	chr5	75911687	A	C	111	PASS	8.69e-6	nfe	2.2000000000000003e-5	0	134	2.2000000000000003e-5
chr5-075911701-C-*	chr5	75911701	C	*	1022	PASS	0	none	0.01464399999999999	2	134	0.01464399999999999
chr5-075911701-C-G	chr5	75911701	C	G	1022	PASS	0	none	9e-6	0	134	9e-6
chr5-075911705-G-*	chr5	75911705	G	*	514	PASS	0	none	0.01464399999999999	2	134	0.01464399999999999
chr5-075911705-G-A	chr5	75911705	G	A	514	PASS	3.2773e-4	sas	9e-6	0	134	3.2773e-4
chr5-075911705-G-C	chr5	75911705	G	C	514	PASS	0	none	0	0	134	1e-6
chr5-075911958-C-A	chr5	75911958	C	A	346572	PASS	0.11223	amr	0.04434900000000002	1	16	0.11223
chr5-075920586-T-C	chr5	75920586	T	C	4170823	PASS	0.73247	afr	0.4426389999999999	67	134	0.73247
chr5-075920647-T-*	chr5	75920647	T	*	501	VQSRTrancheINDEL99.95to100.00	0	none	0	0	68	1e-6
chr5-075920647-T-G	chr5	75920647	T	G	501	VQSRTrancheINDEL99.95to100.00	6.882e-5	nfe	1.47e-4	0	68	1.47e-4
chr5-075920647-T-TGGGGGGGGGG	chr5	75920647	T	TGGGGGGGGGG	501	VQSRTrancheINDEL99.95to100.00	0	none	0	0	68	1e-6
chr5-075920651-T-*	chr5	75920651	T	*	1191	PASS	0	none	0	0	80	1e-6
chr5-075920651-T-G	chr5	75920651	T	G	1191	PASS	9.808e-5	nfe	2.720000000000003e-4	1	80	2.720000000000003e-4
chr5-075920654-G-C	chr5	75920654	G	C	621	VQSRTrancheINDEL99.95to100.00	0	none	0	0	128	1e-6
chr5-075920654-G-GGGC	chr5	75920654	G	GGGC	621	VQSRTrancheINDEL99.95to100.00	0	none	0	0	128	1e-6
chr5-075920654-G-GGGGGGGGGC	chr5	75920654	G	GGGGGGGGGC	621	VQSRTrancheINDEL99.95to100.00	0	none	9e-6	0	128	9e-6
chr5-075920654-G-GGGGGGGGGGC	chr5	75920654	G	GGGGGGGGGGC	621	VQSRTrancheINDEL99.95to100.00	9.19e-6	nfe	0	1	128	9.19e-6
chr5-075920654-G-GGGGGGGGGGGC	chr5	75920654	G	GGGGGGGGGGGC	621	VQSRTrancheINDEL99.95to100.00	0	none	9e-6	0	128	9e-6
chr5-075920654-G-GGGGGGGGGGGGGGC	chr5	75920654	G	GGGGGGGGGGGGGGC	621	VQSRTrancheINDEL99.95to100.00	0	none	0	0	128	1e-6
chr5-075920654-G-GGGGGGGGGGGGGGGGC	chr5	75920654	G	GGGGGGGGGGGGGGGGC	621	VQSRTrancheINDEL99.95to100.00	0	none	0	0	128	1e-6
chr5-075920727-G-A	chr5	75920727	G	A	39069	PASS	0.029561	afr	0.002364	1	134	0.029561
chr5-075920811-G-A	chr5	75920811	G	A	315456	PASS	0.021096	nfe	0.01343599999999999	4	134	0.021096
chr5-075920811-G-T	chr5	75920811	G	T	315456	PASS	0	none	0	0	134	1e-6
chr5-075920951-G-A	chr5	75920951	G	A	247037	PASS	0.022992	nfe	0.01524899999999999	1	134	0.022992
chr5-075921421-C-T	chr5	75921421	C	T	1719	PASS	1.093e-4	afr	9e-6	1	134	1.093e-4
chr5-075921454-C-T	chr5	75921454	C	T	992823	PASS	0.43229	afr	0.051805	1	134	0.43229
chr5-075921472-C-A	chr5	75921472	C	A	1023306	PASS	0	none	0	0	134	1e-6
chr5-075921472-C-T	chr5	75921472	C	T	1023306	PASS	0.12519	amr	0.05731100000000001	11	134	0.12519
chr5-075921544-C-T	chr5	75921544	C	T	21851	PASS	0.0014634	nfe	9.400000000000004e-4	1	134	0.0014634
chr5-076078593-C-T	chr5	76078593	C	T	1201716	PASS	0.30892	sas	0.147814	34	134	0.30892
chr5-076078658-G-A	chr5	76078658	G	A	2065	PASS	0.0074298	afr	1.6699999999999994e-4	1	134	0.0074298
chr5-076078658-G-T	chr5	76078658	G	T	2065	PASS	0	none	0	0	134	1e-6
chr5-076079007-C-A	chr5	76079007	C	A	71335	PASS	0.017032	nfe	0.006577	2	134	0.017032
chr5-076079472-G-C	chr5	76079472	G	C	579889	PASS	0.43162	eas	0.118116	0	0	0.43162
chr5-076079472-G-T	chr5	76079472	G	T	579889	PASS	0	none	9e-6	0	0	9e-6
chr5-076131514-CAAAAAA-AAAAAAA	chr5	76131514	CAAAAAA	AAAAAAA	630171	ExcessHet	0	none	0	0	110	1e-6
chr5-076131514-CAAAAAA-C	chr5	76131514	CAAAAAA	C	630171	ExcessHet	5.7e-6	nfe	0	0	110	5.7e-6
chr5-076131514-CAAAAAA-CA	chr5	76131514	CAAAAAA	CA	630171	ExcessHet	0	none	4.950000000000003e-4	0	110	4.950000000000003e-4
chr5-076131514-CAAAAAA-CAA	chr5	76131514	CAAAAAA	CAA	630171	ExcessHet	0	none	0.004976	1	110	0.004976
chr5-076131514-CAAAAAA-CAAA	chr5	76131514	CAAAAAA	CAAA	630171	ExcessHet	0	none	0.017502	3	110	0.017502
chr5-076131514-CAAAAAA-CAAAA	chr5	76131514	CAAAAAA	CAAAA	630171	ExcessHet	0	none	0.06229900000000001	14	110	0.06229900000000001
chr5-076131514-CAAAAAA-CAAAAA	chr5	76131514	CAAAAAA	CAAAAA	630171	ExcessHet	0	none	0.153125	32	110	0.153125
chr5-076131514-CAAAAAA-CAAAAAAA	chr5	76131514	CAAAAAA	CAAAAAAA	630171	ExcessHet	0	none	0.041344	4	110	0.041344
chr5-076131514-CAAAAAA-CAAAAAAAA	chr5	76131514	CAAAAAA	CAAAAAAAA	630171	ExcessHet	0	none	0.002865	0	110	0.002865
chr5-076131514-CAAAAAA-CAAAAAAAAA	chr5	76131514	CAAAAAA	CAAAAAAAAA	630171	ExcessHet	0	none	2.2000000000000003e-5	0	110	2.2000000000000003e-5
chr5-076131514-CAAAAAA-CAAAAAAAAAA	chr5	76131514	CAAAAAA	CAAAAAAAAAA	630171	ExcessHet	0	none	9e-6	0	110	9e-6
chr5-076131530-AGG-*	chr5	76131530	AGG	*	960	PASS	0	none	5.2999999999999994e-5	0	126	5.2999999999999994e-5
chr5-076131530-AGG-A	chr5	76131530	AGG	A	960	PASS	0	none	2.9400000000000004e-4	0	126	2.9400000000000004e-4
chr5-076131530-AGG-GGG	chr5	76131530	AGG	GGG	960	PASS	0	none	0	0	126	1e-6
chr5-076131530-AGG-TGG	chr5	76131530	AGG	TGG	960	PASS	0	none	7.099999999999998e-5	0	126	7.099999999999998e-5
chr5-076131538-C-A	chr5	76131538	C	A	3693	PASS	6.6096e-4	nfe	0.002614	0	112	0.002614
chr5-076131538-C-G	chr5	76131538	C	G	3693	PASS	0	none	0	0	112	1e-6
chr5-076131539-T-A	chr5	76131539	T	A	1934	PASS	4.18e-5	nfe	7.500000000000004e-4	0	126	7.500000000000004e-4
chr5-076131539-T-G	chr5	76131539	T	G	1934	PASS	0	none	0	0	126	1e-6
chr5-076131693-C-*	chr5	76131693	C	*	8991467	PASS	0	none	9e-6	0	134	9e-6
chr5-076131693-C-T	chr5	76131693	C	T	8991467	PASS	0.76219	nfe	0.6375120000000005	93	134	0.76219
chr5-076132110-G-A	chr5	76132110	G	A	27006659	PASS	0.76332	nfe	0.6535390000000001	94	134	0.76332
chr5-076170928-C-A	chr5	76170928	C	A	709589	PASS	0.97475	eas	0.15865	0	0	0.97475
chr5-076173953-C-T	chr5	76173953	C	T	10700993	VQSRTrancheSNP99.70to99.80	0.13959	nfe	0.12107400000000004	16	134	0.13959
chr5-076173982-T-TC	chr5	76173982	T	TC	2091097.97	VQSRTrancheINDEL99.50to99.90	0.031232	nfe	0.019862	3	134	0.031232
chr5-076173984-A-G	chr5	76173984	A	G	2209367	VQSRTrancheSNP99.80to99.90	0.031472	nfe	0.019862	3	134	0.031472
chr5-076173987-G-T	chr5	76173987	G	T	2254503	VQSRTrancheSNP99.80to99.90	0.031395	nfe	0.019862	3	134	0.031395
chr5-076173988-C-CA	chr5	76173988	C	CA	2255531.97	VQSRTrancheINDEL99.50to99.90	0.031369	nfe	0.019862	3	134	0.031369
chr5-076173990-G-A	chr5	76173990	G	A	2226362	VQSRTrancheINDEL99.50to99.90	5.812e-5	amr	0	0	134	5.812e-5
chr5-076173990-G-GTA	chr5	76173990	G	GTA	2226362	VQSRTrancheINDEL99.50to99.90	0.031327	nfe	0.019862	3	134	0.031327
chr5-076174060-C-T	chr5	76174060	C	T	10672739	PASS	0.14006	nfe	0.12104700000000004	16	134	0.14006
chr5-076174064-A-G	chr5	76174064	A	G	2830457	PASS	0.034829	mid	0.028681	6	134	0.034829
chr5-076174238-T-A	chr5	76174238	T	A	19781	PASS	6.1758e-4	nfe	3.160000000000005e-4	1	134	6.1758e-4
chr5-076174261-T-C	chr5	76174261	T	C	27988278	PASS	0.91663	eas	0.6422220000000006	72	134	0.91663
chr5-076174296-G-A	chr5	76174296	G	A	415037	PASS	0.014067	nfe	0.01011099999999999	1	134	0.014067
chr5-076174296-G-T	chr5	76174296	G	T	415037	PASS	0.036133	afr	0.00184199999999999	0	134	0.036133
chr5-076195226-G-A	chr5	76195226	G	A	232875	PASS	0.062629	afr	0.019598	1	134	0.062629
chr5-076209698-A-G	chr5	76209698	A	G	23905	PASS	0.0025094	nfe	0.00108399999999999	1	134	0.0025094
chr5-076242112-G-C	chr5	76242112	G	C	11103671	PASS	0.26287	mid	0.24139400000000005	39	134	0.26287
chr5-076242359-T-C	chr5	76242359	T	C	44119	PASS	0.0026498	nfe	0.00115599999999999	1	134	0.0026498
chr5-076280891-A-G	chr5	76280891	A	G	801687	PASS	0.15194	amr	0.04952	0	4	0.15194
chr5-076280904-T-C	chr5	76280904	T	C	1247065	PASS	0.24937	afr	0.07809600000000001	0	12	0.24937
chr5-076281049-C-T	chr5	76281049	C	T	515053	PASS	0.07011	sas	0.02259300000000001	0	18	0.07011
chr5-076281318-C-A	chr5	76281318	C	A	392153	PASS	0	none	0	0	0	1e-6
chr5-076281318-C-T	chr5	76281318	C	T	392153	PASS	0.15429	amr	0.04632300000000002	0	0	0.15429
chr5-076285614-C-T	chr5	76285614	C	T	23021	PASS	0.0029837	nfe	0.00164499999999999	1	134	0.0029837
chr5-076291111-G-A	chr5	76291111	G	A	1530974	PASS	0.20744	nfe	0.165225	29	132	0.20744
chr5-076291895-A-T	chr5	76291895	A	T	187538	PASS	0.013621	nfe	0.01089499999999999	7	134	0.013621
chr5-076295684-C-G	chr5	76295684	C	G	100993	PASS	1.132e-5	nfe	2.2000000000000003e-5	0	134	2.2000000000000003e-5
chr5-076295684-C-T	chr5	76295684	C	T	100993	PASS	0.016752	afr	0.00984999999999999	2	134	0.016752
chr5-076295885-C-G	chr5	76295885	C	G	2142933	PASS	0.26537	afr	0.13029700000000002	7	134	0.26537
chr5-076296161-G-C	chr5	76296161	G	C	335408	PASS	0.15687	eas	0.07048900000000001	4	84	0.15687
chr5-076298918-G-A	chr5	76298918	G	A	1636363	PASS	0.15808	amr	0.07447000000000001	6	134	0.15808
chr5-076301574-G-T	chr5	76301574	G	T	436274	PASS	0.070205	sas	0.028575	1	134	0.070205
chr5-076301669-A-G	chr5	76301669	A	G	3858220	PASS	0.62612	amr	0.4709009999999994	54	134	0.62612
chr5-076325281-T-G	chr5	76325281	T	G	74322	PASS	0.0096087	nfe	0.004877	1	134	0.0096087
chr5-076325945-C-A	chr5	76325945	C	A	68	PASS	0	none	6.999999999999998e-5	0	2	6.999999999999998e-5
chr5-076325976-CTTTTTTT-ATTTTTTT	chr5	76325976	CTTTTTTT	ATTTTTTT	130006	PASS	0	none	9e-6	0	0	9e-6
chr5-076325976-CTTTTTTT-C	chr5	76325976	CTTTTTTT	C	130006	PASS	0	none	9e-6	0	0	9e-6
chr5-076325976-CTTTTTTT-CTTT	chr5	76325976	CTTTTTTT	CTTT	130006	PASS	0	none	9e-6	0	0	9e-6
chr5-076325976-CTTTTTTT-CTTTT	chr5	76325976	CTTTTTTT	CTTTT	130006	PASS	0	none	2.720000000000003e-4	0	0	2.720000000000003e-4
chr5-076325976-CTTTTTTT-CTTTTT	chr5	76325976	CTTTTTTT	CTTTTT	130006	PASS	0	none	0.003815	0	0	0.003815
chr5-076325976-CTTTTTTT-CTTTTTT	chr5	76325976	CTTTTTTT	CTTTTTT	130006	PASS	0	none	0.04510000000000001	0	0	0.04510000000000001
chr5-076325976-CTTTTTTT-CTTTTTTTT	chr5	76325976	CTTTTTTT	CTTTTTTTT	130006	PASS	0	none	0.02915900000000001	0	0	0.02915900000000001
chr5-076325976-CTTTTTTT-CTTTTTTTTT	chr5	76325976	CTTTTTTT	CTTTTTTTTT	130006	PASS	0	none	0.002281	0	0	0.002281
chr5-076325976-CTTTTTTT-CTTTTTTTTTT	chr5	76325976	CTTTTTTT	CTTTTTTTTTT	130006	PASS	0	none	6.999999999999998e-5	0	0	6.999999999999998e-5
chr5-076325976-CTTTTTTT-CTTTTTTTTTTT	chr5	76325976	CTTTTTTT	CTTTTTTTTTTT	130006	PASS	0	none	0	0	0	1e-6
chr5-076325976-CTTTTTTT-TTTTTTTT	chr5	76325976	CTTTTTTT	TTTTTTTT	130006	PASS	0	none	1.87e-4	0	0	1.87e-4
chr5-076330898-T-C	chr5	76330898	T	C	46020	PASS	0	none	0.033183	0	0	0.033183
chr5-076353021-T-A	chr5	76353021	T	A	3107863	PASS	0	none	0	0	4	1e-6
chr5-076353021-T-C	chr5	76353021	T	C	3107863	PASS	0.55825	afr	0.28825699999999943	0	4	0.55825
chr5-076353113-TA-T	chr5	76353113	TA	T	3360096.97	PASS	0.41302	nfe	0.2755829999999994	27	54	0.41302
chr5-076353114-AATT-*	chr5	76353114	AATT	*	219593	PASS	0	none	0.27521799999999935	27	52	0.27521799999999935
chr5-076353114-AATT-A	chr5	76353114	AATT	A	219593	PASS	0	none	8.9e-5	0	52	8.9e-5
chr5-076353114-AATT-AT	chr5	76353114	AATT	AT	219593	PASS	0	none	0.007492	0	52	0.007492
chr5-076353114-AATT-ATATT	chr5	76353114	AATT	ATATT	219593	PASS	0	none	1.47e-4	0	52	1.47e-4
chr5-076353114-AATT-ATTATT	chr5	76353114	AATT	ATTATT	219593	PASS	0	none	0	0	52	1e-6
chr5-076353114-AATT-TATT	chr5	76353114	AATT	TATT	219593	PASS	0	none	6.999999999999998e-5	0	52	6.999999999999998e-5
chr5-076353115-ATTT-*	chr5	76353115	ATTT	*	4326593	PASS	0	none	1.0899999999999998e-4	0	32	1.0899999999999998e-4
chr5-076353115-ATTT-A	chr5	76353115	ATTT	A	4326593	PASS	0	none	0	0	32	1e-6
chr5-076353115-ATTT-AT	chr5	76353115	ATTT	AT	4326593	PASS	0	none	0.00126999999999999	1	32	0.00126999999999999
chr5-076353115-ATTT-ATT	chr5	76353115	ATTT	ATT	4326593	PASS	0	none	0.33330699999999996	18	32	0.33330699999999996
chr5-076353115-ATTT-ATTTT	chr5	76353115	ATTT	ATTTT	4326593	PASS	0	none	0.002828	0	32	0.002828
chr5-076353115-ATTT-ATTTTT	chr5	76353115	ATTT	ATTTTT	4326593	PASS	0	none	2.2000000000000003e-5	0	32	2.2000000000000003e-5
chr5-076353115-ATTT-ATTTTTT	chr5	76353115	ATTT	ATTTTTT	4326593	PASS	0	none	0	0	32	1e-6
chr5-076353115-ATTT-TTTT	chr5	76353115	ATTT	TTTT	4326593	PASS	0	none	0.01633000000000001	0	32	0.01633000000000001
chr5-076353455-C-T	chr5	76353455	C	T	25344	PASS	0.054755	afr	0.006965	0	0	0.054755
chr5-076376652-T-C	chr5	76376652	T	C	757630	PASS	0.18629	afr	0.03684300000000002	3	134	0.18629
chr5-076376659-T-*	chr5	76376659	T	*	756559	PASS	0	none	0	0	134	1e-6
chr5-076376659-T-C	chr5	76376659	T	C	756559	PASS	0.18498	afr	0.03681600000000002	3	134	0.18498
chr5-076376975-G-*	chr5	76376975	G	*	26595484	PASS	0	none	7.099999999999998e-5	0	134	7.099999999999998e-5
chr5-076376975-G-C	chr5	76376975	G	C	26595484	PASS	0.9815	eas	0.7689220000000003	113	134	0.9815
chr5-076376981-A-*	chr5	76376981	A	*	78118	PASS	0	none	9e-6	0	134	9e-6
chr5-076376981-A-T	chr5	76376981	A	T	78118	PASS	0.0036075	nfe	0.002415	1	134	0.0036075
chr5-076377249-A-G	chr5	76377249	A	G	305915	PASS	0.1863	afr	0.03556500000000002	3	134	0.1863
chr5-076377267-C-T	chr5	76377267	C	T	251226	PASS	0.18717	afr	0.03524600000000002	3	134	0.18717
chr5-076403369-C-T	chr5	76403369	C	T	740764	PASS	0.5002	eas	0.09335800000000002	0	0	0.5002
chr5-076403426-T-C	chr5	76403426	T	C	106406	PASS	0.037179	afr	0.01080499999999998	1	6	0.037179
chr5-076461731-C-T	chr5	76461731	C	T	3033040	PASS	0.51921	eas	0.22804	34	134	0.51921
chr5-076510600-C-T	chr5	76510600	C	T	1623224	PASS	0.26922	afr	0.08678400000000003	10	92	0.26922
chr5-076562374-ATT-A	chr5	76562374	ATT	A	85180	ExcessHet	1.52e-6	nfe	8.9e-5	0	120	8.9e-5
chr5-076562374-ATT-AT	chr5	76562374	ATT	AT	85180	ExcessHet	0	none	0.065901	3	120	0.065901
chr5-076562374-ATT-ATTT	chr5	76562374	ATT	ATTT	85180	ExcessHet	0	none	0.01204099999999999	0	120	0.01204099999999999
chr5-076562374-ATT-ATTTT	chr5	76562374	ATT	ATTTT	85180	ExcessHet	0	none	0	0	120	1e-6
chr5-076562374-ATT-ATTTTTTTTTTT	chr5	76562374	ATT	ATTTTTTTTTTT	85180	ExcessHet	0	none	3.6999999999999985e-5	0	120	3.6999999999999985e-5
chr5-076562374-ATT-CTT	chr5	76562374	ATT	CTT	85180	ExcessHet	0	none	0	0	120	1e-6
chr5-076562374-ATT-GTT	chr5	76562374	ATT	GTT	85180	ExcessHet	0	none	0	0	120	1e-6
chr5-076562374-ATT-TTT	chr5	76562374	ATT	TTT	85180	ExcessHet	0	none	0	0	120	1e-6
chr5-076562390-C-T	chr5	76562390	C	T	1131514	PASS	0.41558	eas	0.06552400000000001	3	134	0.41558
chr5-076588909-G-A	chr5	76588909	G	A	8275577	PASS	0.72914	sas	0.5349080000000007	65	134	0.72914
chr5-076588909-G-T	chr5	76588909	G	T	8275577	PASS	0	none	0	0	134	1e-6
chr5-076589125-A-AAC	chr5	76589125	A	AAC	7198908.97	PASS	0.95037	sas	0.8828060000000006	76	80	0.95037
chr5-076589505-A-G	chr5	76589505	A	G	571675	PASS	0.42652	eas	0.06932200000000002	5	132	0.42652
chr5-076590324-T-C	chr5	76590324	T	C	640271	PASS	0.43258	eas	0.05803300000000001	5	134	0.43258
chr5-076590343-A-G	chr5	76590343	A	G	6204993	PASS	0.60399	sas	0.4530499999999997	60	134	0.60399
chr5-076590467-G-A	chr5	76590467	G	A	158715	PASS	0.01506	sas	0.006939	1	134	0.01506
chr5-076592963-G-A	chr5	76592963	G	A	8443510	PASS	0.68926	sas	0.47712199999999944	61	134	0.68926
chr5-076596924-C-A	chr5	76596924	C	A	203614	PASS	0	none	9e-6	0	0	9e-6
chr5-076596924-C-T	chr5	76596924	C	T	203614	PASS	0.2716	sas	0.088439	0	0	0.2716
chr5-076597002-G-T	chr5	76597002	G	T	1138	PASS	0	none	1.6699999999999994e-4	0	2	1.6699999999999994e-4
chr5-076597655-G-T	chr5	76597655	G	T	25269	PASS	0.0027801	nfe	0.00115599999999999	1	134	0.0027801
chr5-076597728-T-TG	chr5	76597728	T	TG	2295771.97	PASS	0.34048	amr	0.14907900000000002	15	134	0.34048
chr5-076600687-T-G	chr5	76600687	T	G	57562	PASS	0.0072123	nfe	0.004723	1	134	0.0072123
chr5-076600936-T-C	chr5	76600936	T	C	3925	PASS	6.092e-5	mid	9e-6	1	134	6.092e-5
chr5-076606471-G-T	chr5	76606471	G	T	2968	PASS	3.8748e-4	nfe	2.7300000000000035e-4	1	124	3.8748e-4
chr5-076606507-A-G	chr5	76606507	A	G	2280	PASS	0.0044573	afr	2.5100000000000014e-4	0	106	0.0044573
chr5-076606530-C-T	chr5	76606530	C	T	710778	PASS	0.43978	sas	0.16219400000000003	30	92	0.43978
chr5-076606708-G-A	chr5	76606708	G	A	104201	PASS	0.19701	amr	0.04605700000000002	0	0	0.19701
chr5-076606945-C-T	chr5	76606945	C	T	7135	PASS	0	none	0.004808	0	0	0.004808
chr5-076608839-G-A	chr5	76608839	G	A	577351	PASS	0.28689	amr	0.118759	11	100	0.28689
chr5-076608880-C-T	chr5	76608880	C	T	31066	PASS	0.0094533	nfe	0.004288	1	130	0.0094533
chr5-076608986-C-G	chr5	76608986	C	G	6130799	PASS	0.72658	afr	0.49835699999999944	61	132	0.72658
chr5-076609262-C-T	chr5	76609262	C	T	2285	PASS	1.337e-5	nfe	2.2000000000000003e-5	1	134	2.2000000000000003e-5
chr5-076610875-C-T	chr5	76610875	C	T	530307	PASS	0.40285	eas	0.05675000000000002	5	134	0.40285
chr5-076611026-T-C	chr5	76611026	T	C	931782	PASS	0.25949	eas	0.05664300000000003	5	134	0.25949
chr5-076611240-A-G	chr5	76611240	A	G	3116927	PASS	0.54887	amr	0.27531899999999937	24	134	0.54887
chr5-076617018-A-G	chr5	76617018	A	G	177111	PASS	0.38533	nfe	0.091567	0	0	0.38533
chr5-076617480-T-*	chr5	76617480	T	*	6696567	PASS	0	none	0	0	134	1e-6
chr5-076617480-T-C	chr5	76617480	T	C	6696567	PASS	0.50305	amr	0.3744289999999995	50	134	0.50305
chr5-076617959-T-C	chr5	76617959	T	C	1297839	PASS	0.10718	eas	0.01835700000000001	2	134	0.10718
chr5-076618178-T-C	chr5	76618178	T	C	1163341	PASS	0.023187	nfe	0.01461799999999999	4	134	0.023187
chr5-076618544-C-T	chr5	76618544	C	T	96546	PASS	0.0041963	nfe	0.00144799999999999	3	134	0.0041963
chr5-076618692-AAAGT-A	chr5	76618692	AAAGT	A	671681	PASS	0.13638	eas	0.02036400000000001	2	134	0.13638
chr5-076618692-AAAGT-GAAGT	chr5	76618692	AAAGT	GAAGT	671681	PASS	0	none	9e-6	0	134	9e-6
chr5-076618695-G-*	chr5	76618695	G	*	917	PASS	0	none	0.02036400000000001	2	134	0.02036400000000001
chr5-076618695-G-C	chr5	76618695	G	C	917	PASS	0	none	0	0	134	1e-6
chr5-076618744-C-T	chr5	76618744	C	T	846	PASS	1.6617e-4	sas	0	1	134	1.6617e-4
chr5-076623457-G-A	chr5	76623457	G	A	277	PASS	1.41e-6	nfe	0	1	132	1.41e-6
chr5-076627316-G-A	chr5	76627316	G	A	10821597	PASS	0.58879	mid	0.5634840000000002	85	134	0.58879
chr5-076627460-C-T	chr5	76627460	C	T	19296301	PASS	0.59471	sas	0.5639980000000002	85	134	0.59471
chr5-076627469-T-G	chr5	76627469	T	G	36449869	PASS	0.95859	mid	0.936966	128	134	0.95859
chr5-076627482-A-G	chr5	76627482	A	G	31689004	PASS	0.99796	nfe	0.9912170000000003	134	134	0.99796
chr5-076627568-T-C	chr5	76627568	T	C	6619211	PASS	0.58382	mid	0.5569080000000001	85	134	0.58382
chr5-076627634-G-A	chr5	76627634	G	A	5337029	PASS	0.58431	mid	0.5350440000000007	85	134	0.58431
chr5-076631770-C-G	chr5	76631770	C	G	5168199	PASS	0.60497	sas	0.5651890000000002	87	134	0.60497
chr5-076631781-C-T	chr5	76631781	C	T	3386486	PASS	0.38549	eas	0.34859399999999957	41	134	0.38549
chr5-076631810-G-A	chr5	76631810	G	A	2086373	PASS	0.25216	eas	0.204254	28	134	0.25216
chr5-076632113-A-T	chr5	76632113	A	T	5222583	PASS	0.61243	sas	0.5670560000000002	87	134	0.61243
chr5-076632129-A-C	chr5	76632129	A	C	2313035	PASS	0	none	0	0	134	1e-6
chr5-076632129-A-G	chr5	76632129	A	G	2313035	PASS	0.38188	eas	0.2721059999999999	37	134	0.38188
chr5-076632147-C-T	chr5	76632147	C	T	558	PASS	3.9786e-4	amr	9e-6	1	134	3.9786e-4
chr5-076636892-G-A	chr5	76636892	G	A	2101490	PASS	0.35944	nfe	0.3089369999999995	53	134	0.35944
chr5-076636892-G-T	chr5	76636892	G	T	2101490	PASS	0.0015329	sas	1.47e-4	0	134	0.0015329
chr5-076636943-CAT-C	chr5	76636943	CAT	C	900050.97	PASS	0.17491	afr	0.06512300000000001	6	134	0.17491
chr5-076637044-C-T	chr5	76637044	C	T	9908530	PASS	0.59825	nfe	0.5699250000000002	85	134	0.59825
chr5-076637140-G-C	chr5	76637140	G	C	10586897	PASS	0.59813	nfe	0.5711430000000003	85	134	0.59813
chr5-076637146-A-G	chr5	76637146	A	G	125748	PASS	0.19191	amr	0.006163	1	134	0.19191
chr5-076637272-C-T	chr5	76637272	C	T	5184410	PASS	0.58718	mid	0.5570430000000001	85	134	0.58718
chr5-076637292-A-C	chr5	76637292	A	C	38042	PASS	0.0092905	nfe	0.0036	1	134	0.0092905
chr5-076641119-G-A	chr5	76641119	G	A	9512836	PASS	0.76317	sas	0.6356980000000005	94	134	0.76317
chr5-076641227-A-T	chr5	76641227	A	T	5590864	PASS	0.75047	sas	0.6194290000000002	94	134	0.75047
chr5-076652649-T-C	chr5	76652649	T	C	13742886	PASS	0.56122	nfe	0.5122080000000007	77	134	0.56122
chr5-076652825-A-G	chr5	76652825	A	G	14848185	PASS	0.5673	nfe	0.5040920000000007	77	134	0.5673
chr5-076652860-G-A	chr5	76652860	G	A	11465299	PASS	0.55426	nfe	0.5039840000000007	77	134	0.55426
chr5-076652974-T-C	chr5	76652974	T	C	6823427	PASS	0.55548	mid	0.5026040000000006	77	134	0.55548
chr5-076654051-T-A	chr5	76654051	T	A	4518835	PASS	0	none	0	0	130	1e-6
chr5-076654051-T-C	chr5	76654051	T	C	4518835	PASS	0.56409	nfe	0.4819109999999994	73	130	0.56409
chr5-076654351-A-AT	chr5	76654351	A	AT	1997.97	PASS	7.394e-5	nfe	3.6999999999999985e-5	1	134	7.394e-5
chr5-076654368-A-G	chr5	76654368	A	G	7092434	PASS	0.81459	sas	0.6487740000000001	88	134	0.81459
chr5-076654368-A-T	chr5	76654368	A	T	7092434	PASS	0	none	0	0	134	1e-6
chr5-076654397-T-G	chr5	76654397	T	G	1295669	PASS	0.36215	sas	0.14175100000000002	11	132	0.36215
chr5-076654882-G-A	chr5	76654882	G	A	9474339	PASS	0.8096	sas	0.6397860000000006	88	134	0.8096
chr5-076655107-T-C	chr5	76655107	T	C	9277	PASS	0.0020732	nfe	7.270000000000004e-4	2	130	0.0020732
chr5-076658397-T-C	chr5	76658397	T	C	1237200	PASS	0.14409	afr	0.045585	2	134	0.14409
chr5-076658712-C-T	chr5	76658712	C	T	18059994	PASS	0.51406	nfe	0.46100199999999936	78	134	0.51406
chr5-076658743-CA-C	chr5	76658743	CA	C	1651111.97	PASS	0.13901	afr	0.04601200000000002	2	134	0.13901
chr5-076658752-A-G	chr5	76658752	A	G	14705226	PASS	0.51332	nfe	0.46035299999999935	78	134	0.51332
chr5-076664953-A-C	chr5	76664953	A	C	47683	PASS	1.1031e-4	afr	9e-6	0	134	1.1031e-4
chr5-076664953-A-G	chr5	76664953	A	G	47683	PASS	0.0055775	nfe	0.003321	1	134	0.0055775
chr5-076664993-T-TA	chr5	76664993	T	TA	14374224.97	PASS	0.65391	nfe	0.6213780000000002	89	134	0.65391
chr5-076664993-T-TAA	chr5	76664993	T	TAA	14374224.97	PASS	0	none	0	0	134	1e-6
chr5-076665000-G-A	chr5	76665000	G	A	21499431	PASS	0	none	0	0	134	1e-6
chr5-076665000-G-C	chr5	76665000	G	C	21499431	PASS	0.90657	eas	0.8444410000000008	116	134	0.90657
chr5-076665040-T-C	chr5	76665040	T	C	24618346	PASS	0.99464	nfe	0.9799440000000008	134	134	0.99464
chr5-076668637-T-A	chr5	76668637	T	A	3526718	PASS	0.35305	sas	0.182907	20	134	0.35305
chr5-076668682-C-T	chr5	76668682	C	T	339107	PASS	0.026498	mid	0.01722300000000001	5	134	0.026498
chr5-076668877-G-A	chr5	76668877	G	A	3873010	PASS	0.44897	sas	0.320173	48	134	0.44897
chr5-076671689-GAAAAAAA-*	chr5	76671689	GAAAAAAA	*	3941590	ExcessHet	0	none	0	0	122	1e-6
chr5-076671689-GAAAAAAA-AAAAAAAA	chr5	76671689	GAAAAAAA	AAAAAAAA	3941590	ExcessHet	0	none	1.88e-4	0	122	1.88e-4
chr5-076671689-GAAAAAAA-G	chr5	76671689	GAAAAAAA	G	3941590	ExcessHet	5.711e-5	nfe	9e-6	0	122	5.711e-5
chr5-076671689-GAAAAAAA-GA	chr5	76671689	GAAAAAAA	GA	3941590	ExcessHet	0	none	2.7300000000000035e-4	0	122	2.7300000000000035e-4
chr5-076671689-GAAAAAAA-GAA	chr5	76671689	GAAAAAAA	GAA	3941590	ExcessHet	0	none	9.640000000000004e-4	0	122	9.640000000000004e-4
chr5-076671689-GAAAAAAA-GAAA	chr5	76671689	GAAAAAAA	GAAA	3941590	ExcessHet	0	none	0.005749	1	122	0.005749
chr5-076671689-GAAAAAAA-GAAAA	chr5	76671689	GAAAAAAA	GAAAA	3941590	ExcessHet	0	none	0.03531400000000002	3	122	0.03531400000000002
chr5-076671689-GAAAAAAA-GAAAAA	chr5	76671689	GAAAAAAA	GAAAAA	3941590	ExcessHet	0	none	0.194001	29	122	0.194001
chr5-076671689-GAAAAAAA-GAAAAAA	chr5	76671689	GAAAAAAA	GAAAAAA	3941590	ExcessHet	0	none	0.36698499999999934	47	122	0.36698499999999934
chr5-076671689-GAAAAAAA-GAAAAAAAA	chr5	76671689	GAAAAAAA	GAAAAAAAA	3941590	ExcessHet	0	none	0.03191100000000001	1	122	0.03191100000000001
chr5-076671689-GAAAAAAA-GAAAAAAAAA	chr5	76671689	GAAAAAAA	GAAAAAAAAA	3941590	ExcessHet	0	none	0.002114	0	122	0.002114
chr5-076671689-GAAAAAAA-GAAAAAAAAAA	chr5	76671689	GAAAAAAA	GAAAAAAAAAA	3941590	ExcessHet	0	none	8.9e-5	0	122	8.9e-5
chr5-076671689-GAAAAAAA-GAAAAAAAAAAA	chr5	76671689	GAAAAAAA	GAAAAAAAAAAA	3941590	ExcessHet	0	none	0	0	122	1e-6
chr5-076671689-GAAAAAAA-GGAAAAAAAA	chr5	76671689	GAAAAAAA	GGAAAAAAAA	3941590	ExcessHet	0	none	0	0	122	1e-6
chr5-076671690-A-*	chr5	76671690	A	*	59005	PASS	0	none	0.4959769999999995	59	108	0.4959769999999995
chr5-076671690-A-G	chr5	76671690	A	G	59005	PASS	0.34676	sas	0.003294	0	108	0.34676
chr5-076671691-A-*	chr5	76671691	A	*	41010	PASS	0	none	0.2794039999999996	31	60	0.2794039999999996
chr5-076671691-A-G	chr5	76671691	A	G	41010	PASS	0.092623	sas	0.005312	0	60	0.092623
chr5-076671692-A-*	chr5	76671692	A	*	8067	PASS	0	none	0.05222000000000002	6	70	0.05222000000000002
chr5-076671692-A-G	chr5	76671692	A	G	8067	PASS	0.0063057	amr	0.004157	1	70	0.0063057
chr5-076671693-A-*	chr5	76671693	A	*	774	PASS	0	none	0.00883299999999999	1	118	0.00883299999999999
chr5-076671693-A-G	chr5	76671693	A	G	774	PASS	2.0617e-4	sas	4.500000000000005e-4	0	118	4.500000000000005e-4
chr5-076671897-C-T	chr5	76671897	C	T	405095	PASS	0.0092828	nfe	0.00953699999999999	1	134	0.00953699999999999
chr5-076672037-A-G	chr5	76672037	A	G	3405545	PASS	0.20845	mid	0.167389	32	134	0.20845
chr5-076673922-A-G	chr5	76673922	A	G	3006614	PASS	0.20979	mid	0.167093	32	134	0.20979
chr5-076674394-A-C	chr5	76674394	A	C	865225	PASS	0.11431	eas	0.06183100000000002	8	134	0.11431
chr5-076674403-TAA-AAA	chr5	76674403	TAA	AAA	328780	ExcessHet	0	none	0.004004	0	98	0.004004
chr5-076674403-TAA-CAA	chr5	76674403	TAA	CAA	328780	ExcessHet	0	none	0	0	98	1e-6
chr5-076674403-TAA-T	chr5	76674403	TAA	T	328780	ExcessHet	1.39e-5	nfe	1.0799999999999996e-4	0	98	1.0799999999999996e-4
chr5-076674403-TAA-TA	chr5	76674403	TAA	TA	328780	ExcessHet	0	none	0.06829500000000001	4	98	0.06829500000000001
chr5-076674403-TAA-TAAA	chr5	76674403	TAA	TAAA	328780	ExcessHet	0	none	0.134282	23	98	0.134282
chr5-076674403-TAA-TAAAA	chr5	76674403	TAA	TAAAA	328780	ExcessHet	0	none	0.00134899999999999	0	98	0.00134899999999999
chr5-076674403-TAA-TAAAAA	chr5	76674403	TAA	TAAAAA	328780	ExcessHet	0	none	0	0	98	1e-6
chr5-076674404-A-*	chr5	76674404	A	*	670	PASS	0	none	0.068509	4	98	0.068509
chr5-076674404-A-T	chr5	76674404	A	T	670	PASS	1.9344e-4	afr	7.099999999999998e-5	0	98	1.9344e-4
chr5-076677126-C-T	chr5	76677126	C	T	2197839	PASS	0.35741	sas	0.192528	28	134	0.35741
chr5-076677206-C-T	chr5	76677206	C	T	100907	PASS	0.0093315	nfe	0.005545	1	134	0.0093315
chr5-076677241-A-G	chr5	76677241	A	G	157981	PASS	0.012236	nfe	0.007275	1	134	0.012236
chr5-076677329-A-G	chr5	76677329	A	G	548	PASS	9.9e-6	afr	0	1	134	9.9e-6
chr5-076677576-G-T	chr5	76677576	G	T	118086	PASS	0.15603	afr	0.016611	1	120	0.15603
chr5-076677620-C-A	chr5	76677620	C	A	168761	PASS	0	none	0	0	90	1e-6
chr5-076677620-C-T	chr5	76677620	C	T	168761	PASS	0.18635	amr	0.035044	5	90	0.18635
chr5-076693219-G-A	chr5	76693219	G	A	1733481	PASS	0.3859	sas	0.196733	17	134	0.3859
chr5-076693767-G-A	chr5	76693767	G	A	560	PASS	0	none	3.6999999999999985e-5	0	10	3.6999999999999985e-5
chr5-076693767-G-T	chr5	76693767	G	T	560	PASS	5.1593e-4	afr	3.590000000000004e-4	0	10	5.1593e-4
chr5-076693788-C-A	chr5	76693788	C	A	765	PASS	2.0605e-4	nfe	6.780000000000002e-4	0	4	6.780000000000002e-4
chr5-076693796-G-T	chr5	76693796	G	T	1804	PASS	7.3816e-4	nfe	0.00139399999999999	0	0	0.00139399999999999
chr5-076693798-A-T	chr5	76693798	A	T	429	PASS	0	none	1.87e-4	0	0	1.87e-4
chr5-076693803-C-A	chr5	76693803	C	A	263	PASS	0	none	1.47e-4	0	2	1.47e-4
chr5-076693810-G-C	chr5	76693810	G	C	887	PASS	0	none	2.08e-4	0	0	2.08e-4
chr5-076693810-G-T	chr5	76693810	G	T	887	PASS	0	none	8.420000000000002e-4	0	0	8.420000000000002e-4
chr5-076693814-C-A	chr5	76693814	C	A	3108	PASS	9.3649e-4	nfe	0.003284	0	0	0.003284
chr5-076695363-T-*	chr5	76695363	T	*	1885	PASS	0	none	0	0	134	1e-6
chr5-076695363-T-C	chr5	76695363	T	C	1885	PASS	3.1315e-4	sas	2.2000000000000003e-5	1	134	3.1315e-4
chr5-076695795-C-A	chr5	76695795	C	A	842	PASS	3.6224e-4	afr	9.620000000000004e-4	0	54	9.620000000000004e-4
chr5-076695803-C-A	chr5	76695803	C	A	872	PASS	4.4339e-4	eas	8.900000000000005e-4	0	44	8.900000000000005e-4
chr5-076695803-C-T	chr5	76695803	C	T	872	PASS	0	none	0	0	44	1e-6
chr5-076695805-G-T	chr5	76695805	G	T	717	PASS	3.1729e-4	nfe	6.780000000000002e-4	0	22	6.780000000000002e-4
chr5-076695806-A-T	chr5	76695806	A	T	1575	PASS	0.0012156	sas	0.00146999999999999	0	62	0.00146999999999999
chr5-076695812-C-A	chr5	76695812	C	A	85	PASS	4.571e-5	nfe	2.08e-4	0	46	2.08e-4
chr5-076695812-C-T	chr5	76695812	C	T	85	PASS	0	none	0	0	46	1e-6
chr5-076697845-G-A	chr5	76697845	G	A	7907	PASS	0	none	0	0	134	1e-6
chr5-076697845-G-T	chr5	76697845	G	T	7907	PASS	0.0011758	nfe	7.270000000000004e-4	2	134	0.0011758
chr5-076698166-A-G	chr5	76698166	A	G	158445	PASS	0.018139	nfe	0.01162699999999999	4	134	0.018139
chr5-076698267-G-A	chr5	76698267	G	A	94709	PASS	0.021398	nfe	0.01170599999999998	1	134	0.021398
chr5-076700950-AG-A	chr5	76700950	AG	A	3376179	PASS	0	none	0	0	134	1e-6
chr5-076700950-AG-AGG	chr5	76700950	AG	AGG	3376179	PASS	0	none	1.6699999999999994e-4	0	134	1.6699999999999994e-4
chr5-076700950-AG-GG	chr5	76700950	AG	GG	3376179	PASS	0	none	0.3040749999999993	33	134	0.3040749999999993
chr5-076701012-C-T	chr5	76701012	C	T	5370181	PASS	0.3562	nfe	0.30977399999999955	33	134	0.3562
chr5-076701040-A-G	chr5	76701040	A	G	1547227	PASS	0.3876	eas	0.08269900000000001	12	134	0.3876
chr5-076701084-G-A	chr5	76701084	G	A	513743	PASS	0.042112	nfe	0.02023200000000001	5	134	0.042112
chr5-076701238-A-G	chr5	76701238	A	G	8630920	PASS	0.35248	nfe	0.3100169999999996	33	134	0.35248
chr5-076701244-C-T	chr5	76701244	C	T	8248691	PASS	0.35202	nfe	0.3057769999999994	33	134	0.35202
chr5-076701853-A-T	chr5	76701853	A	T	145999	PASS	0.32853	amr	0.08007400000000002	0	0	0.32853
chr5-076701873-C-T	chr5	76701873	C	T	149960	PASS	0.29345	amr	0.079941	0	0	0.29345
chr5-076702006-G-T	chr5	76702006	G	T	186801	PASS	0.19651	nfe	0.09049700000000002	0	0	0.19651
chr5-076702055-C-T	chr5	76702055	C	T	321970	PASS	0.2395	nfe	0.114126	0	0	0.2395
chr5-076702073-T-A	chr5	76702073	T	A	338411	PASS	0	none	9e-6	0	0	9e-6
chr5-076702073-T-C	chr5	76702073	T	C	338411	PASS	0.2609	nfe	0.11562500000000002	0	0	0.2609
chr5-076702376-C-G	chr5	76702376	C	G	749254	PASS	0.38293	eas	0.08160000000000002	12	134	0.38293
chr5-076702663-T-G	chr5	76702663	T	G	3474064	PASS	0.38866	nfe	0.3079079999999995	33	124	0.38866
chr5-076702691-A-AGAAAAACAGTGCCAGCCTTATTTGCC	chr5	76702691	A	AGAAAAACAGTGCCAGCCTTATTTGCC	2180874	PASS	0	none	0	0	132	1e-6
chr5-076702691-A-AGAAAACCAGTGCCAGCCTTATTTGAC	chr5	76702691	A	AGAAAACCAGTGCCAGCCTTATTTGAC	2180874	PASS	0	none	0	0	132	1e-6
chr5-076702691-A-AGAAAACCAGTGCCAGCCTTATTTGCC	chr5	76702691	A	AGAAAACCAGTGCCAGCCTTATTTGCC	2180874	PASS	0.28792	sas	0.18211500000000003	16	132	0.28792
chr5-076702691-A-AGAAAACCAGTGCCATCCTTATTTGCC	chr5	76702691	A	AGAAAACCAGTGCCATCCTTATTTGCC	2180874	PASS	0	none	0	0	132	1e-6
chr5-076702691-A-AGAAAACCAGTGCTAGCATTATTTGCC	chr5	76702691	A	AGAAAACCAGTGCTAGCATTATTTGCC	2180874	PASS	0	none	0	0	132	1e-6
chr5-076702691-A-AGAAAACCAGTTCCAGCCTTATTTGCC	chr5	76702691	A	AGAAAACCAGTTCCAGCCTTATTTGCC	2180874	PASS	0	none	0	0	132	1e-6
chr5-076702691-A-C	chr5	76702691	A	C	2180874	PASS	4.52e-6	nfe	2.2000000000000003e-5	0	132	2.2000000000000003e-5
chr5-076707089-C-T	chr5	76707089	C	T	10722027	PASS	0.73061	afr	0.6699980000000005	75	128	0.73061
chr5-076707158-A-T	chr5	76707158	A	T	248709	PASS	0.023174	nfe	0.014828	3	134	0.023174
chr5-076707429-A-*	chr5	76707429	A	*	15098088	PASS	0	none	4.05e-4	0	126	4.05e-4
chr5-076707429-A-T	chr5	76707429	A	T	15098088	PASS	0.84774	afr	0.7407030000000001	83	126	0.84774
chr5-076707433-C-T	chr5	76707433	C	T	9337315	PASS	0.62302	afr	0.4548179999999993	50	126	0.62302
chr5-076707657-A-G	chr5	76707657	A	G	614252	PASS	0.32531	sas	0.179472	2	10	0.32531
chr5-076712740-CAAAAAAA-AAAAAAAA	chr5	76712740	CAAAAAAA	AAAAAAAA	17930	PASS	0	none	9e-6	0	0	9e-6
chr5-076712740-CAAAAAAA-C	chr5	76712740	CAAAAAAA	C	17930	PASS	0	none	6.999999999999998e-5	0	0	6.999999999999998e-5
chr5-076712740-CAAAAAAA-CA	chr5	76712740	CAAAAAAA	CA	17930	PASS	0	none	2.2899999999999996e-4	0	0	2.2899999999999996e-4
chr5-076712740-CAAAAAAA-CAA	chr5	76712740	CAAAAAAA	CAA	17930	PASS	0	none	9.839999999999994e-4	0	0	9.839999999999994e-4
chr5-076712740-CAAAAAAA-CAAA	chr5	76712740	CAAAAAAA	CAAA	17930	PASS	0	none	0.003942	0	0	0.003942
chr5-076712740-CAAAAAAA-CAAAA	chr5	76712740	CAAAAAAA	CAAAA	17930	PASS	0	none	0.002906	0	0	0.002906
chr5-076712740-CAAAAAAA-CAAAAA	chr5	76712740	CAAAAAAA	CAAAAA	17930	PASS	0	none	2.720000000000003e-4	0	0	2.720000000000003e-4
chr5-076712740-CAAAAAAA-CAAAAAA	chr5	76712740	CAAAAAAA	CAAAAAA	17930	PASS	0	none	3.150000000000005e-4	0	0	3.150000000000005e-4
chr5-076712740-CAAAAAAA-CAAAAAAAA	chr5	76712740	CAAAAAAA	CAAAAAAAA	17930	PASS	0	none	1.47e-4	0	0	1.47e-4
chr5-076712740-CAAAAAAA-CAAAAAAAAA	chr5	76712740	CAAAAAAA	CAAAAAAAAA	17930	PASS	0	none	5.2999999999999994e-5	0	0	5.2999999999999994e-5
chr5-076715970-C-A	chr5	76715970	C	A	32255	PASS	0.040018	nfe	0.00817999999999999	0	2	0.040018
chr5-076716163-G-A	chr5	76716163	G	A	19710	PASS	0.017001	afr	0.00199	1	130	0.017001
chr5-076716163-G-T	chr5	76716163	G	T	19710	PASS	0	none	9e-6	0	130	9e-6
chr5-076716920-C-A	chr5	76716920	C	A	496648	PASS	0	none	0	0	134	1e-6
chr5-076716920-C-T	chr5	76716920	C	T	496648	PASS	0.10234	nfe	0.06046700000000001	16	134	0.10234
chr5-076732299-A-T	chr5	76732299	A	T	3445450	PASS	0.43382	eas	0.15096300000000001	27	134	0.43382
chr5-076732503-C-A	chr5	76732503	C	A	2670	PASS	2.082e-5	nfe	0	1	134	2.082e-5
chr5-076732741-T-G	chr5	76732741	T	G	388288	PASS	0.0063799	nfe	0.003423	1	134	0.0063799
chr5-076733547-T-C	chr5	76733547	T	C	563710	PASS	0.13969	afr	0.02629300000000002	2	134	0.13969
chr5-076733628-C-T	chr5	76733628	C	T	719	PASS	4.73e-6	nfe	0	1	134	4.73e-6
chr5-076733652-G-A	chr5	76733652	G	A	1974	PASS	3.4105e-4	nfe	5.2999999999999994e-5	1	134	3.4105e-4
chr5-076818786-G-C	chr5	76818786	G	C	1294	PASS	0.002024	sas	2.2899999999999996e-4	0	44	0.002024
chr5-076819034-C-G	chr5	76819034	C	G	2055146	PASS	0.15545	nfe	0.123601	22	134	0.15545
chr5-076819047-G-C	chr5	76819047	G	C	2207	PASS	4.061e-5	amr	9e-6	1	134	4.061e-5
chr5-076819047-G-T	chr5	76819047	G	T	2207	PASS	1.042e-5	nfe	0	0	134	1.042e-5
chr5-076819138-C-T	chr5	76819138	C	T	18062698	PASS	0.80042	afr	0.5779630000000003	66	134	0.80042
chr5-076819186-C-A	chr5	76819186	C	A	182701	PASS	0.0099687	nfe	0.005185	3	134	0.0099687
chr5-076819244-C-T	chr5	76819244	C	T	379035	PASS	0.025399	nfe	0.01196799999999999	7	134	0.025399
chr5-076819347-G-A	chr5	76819347	G	A	2022022	PASS	0.15639	nfe	0.11236500000000002	24	134	0.15639
chr5-076832542-G-A	chr5	76832542	G	A	2165460	PASS	0.30005	sas	0.157344	20	134	0.30005
chr5-076832571-C-T	chr5	76832571	C	T	1027	PASS	6.742e-5	nfe	0	1	134	6.742e-5
chr5-076832696-G-A	chr5	76832696	G	A	34603817	PASS	0.99838	nfe	0.985878	134	134	0.99838
chr5-076833228-T-C	chr5	76833228	T	C	77026823	PASS	0.98318	afr	0.9417620000000004	125	134	0.98318
chr5-076834140-C-CACAT	chr5	76834140	C	CACAT	835141	PASS	0.0016632	amr	9.370000000000004e-4	0	8	0.0016632
chr5-076834140-C-CAGAT	chr5	76834140	C	CAGAT	835141	PASS	0	none	0	0	8	1e-6
chr5-076834140-C-CAT	chr5	76834140	C	CAT	835141	PASS	6.905e-4	amr	9.130000000000004e-4	0	8	9.130000000000004e-4
chr5-076834140-C-CATAT	chr5	76834140	C	CATAT	835141	PASS	0.29701	afr	0.225406	1	8	0.29701
chr5-076834140-C-CATATAT	chr5	76834140	C	CATATAT	835141	PASS	1.7181e-4	nfe	9.130000000000004e-4	0	8	9.130000000000004e-4
chr5-076834140-C-CATATATAT	chr5	76834140	C	CATATATAT	835141	PASS	0	none	9e-6	0	8	9e-6
chr5-076834140-C-T	chr5	76834140	C	T	835141	PASS	0	none	2.2000000000000003e-5	0	8	2.2000000000000003e-5
chr5-076834288-T-A	chr5	76834288	T	A	47825	PASS	0.043313	nfe	0.02398000000000001	0	0	0.043313
chr5-076875238-G-A	chr5	76875238	G	A	5505169	PASS	0.63851	nfe	0.5583660000000001	75	132	0.63851
chr5-076875427-A-C	chr5	76875427	A	C	14127358	PASS	0.67511	nfe	0.61101	84	134	0.67511
chr5-076877897-A-C	chr5	76877897	A	C	683903	PASS	0.078039	eas	0.052016	5	132	0.078039
chr5-076877902-G-A	chr5	76877902	G	A	7654567	PASS	2.646e-5	nfe	0	0	132	2.646e-5
chr5-076877902-G-C	chr5	76877902	G	C	7654567	PASS	0.71275	amr	0.6135490000000001	79	132	0.71275
chr5-076878015-G-A	chr5	76878015	G	A	3699061	PASS	0.87384	afr	0.5879500000000005	80	134	0.87384
chr5-076878015-G-C	chr5	76878015	G	C	3699061	PASS	0	none	0	0	134	1e-6
chr5-076878015-G-T	chr5	76878015	G	T	3699061	PASS	0	none	0	0	134	1e-6
chr5-076878041-T-C	chr5	76878041	T	C	2682483	PASS	0.66314	nfe	0.5077700000000006	76	130	0.66314
chr5-076921710-G-T	chr5	76921710	G	T	19500	PASS	0.17768	nfe	0.01498399999999998	0	0	0.17768
chr5-076952979-G-A	chr5	76952979	G	A	5430	PASS	4.5441e-4	nfe	2.7300000000000035e-4	1	134	4.5441e-4
chr5-076953237-C-A	chr5	76953237	C	A	1309095	PASS	0.045766	mid	0.03934600000000001	8	134	0.045766
chr5-076953431-T-C	chr5	76953431	T	C	1681624	PASS	0.18593	afr	0.060761	8	134	0.18593
chr5-076953678-G-A	chr5	76953678	G	A	219560	PASS	0.0075366	nfe	0.00439	2	134	0.0075366
chr5-076953689-C-T	chr5	76953689	C	T	120957	PASS	0.0034865	nfe	0.002339	1	134	0.0034865
chr5-076953711-C-G	chr5	76953711	C	G	18798742	PASS	0.61446	sas	0.4229799999999997	68	134	0.61446
chr5-076953771-G-C	chr5	76953771	G	C	168117	PASS	0.011679	amr	0.005648	1	134	0.011679
chr5-076953807-AG-A	chr5	76953807	AG	A	191746.97	PASS	0.01419	nfe	0.006551	7	134	0.01419
chr5-076955512-C-T	chr5	76955512	C	T	341	PASS	1.0087e-4	afr	0	1	134	1.0087e-4
chr5-076958875-G-C	chr5	76958875	G	C	6169	PASS	4.352e-5	nfe	1.0799999999999996e-4	1	134	1.0799999999999996e-4
chr5-076959075-G-A	chr5	76959075	G	A	92153	PASS	0.11772	afr	0.00956299999999999	1	134	0.11772
chr5-076963186-A-G	chr5	76963186	A	G	1114231	PASS	0.2325	eas	0.13637000000000002	14	132	0.2325
chr5-076963503-TAA-AAA	chr5	76963503	TAA	AAA	37146	ExcessHet	0	none	7.099999999999998e-5	0	130	7.099999999999998e-5
chr5-076963503-TAA-T	chr5	76963503	TAA	T	37146	ExcessHet	0	none	2.2000000000000003e-5	0	130	2.2000000000000003e-5
chr5-076963503-TAA-TA	chr5	76963503	TAA	TA	37146	ExcessHet	0	none	0.018883	1	130	0.018883
chr5-076963503-TAA-TAAA	chr5	76963503	TAA	TAAA	37146	ExcessHet	0	none	0.005338	0	130	0.005338
chr5-076963504-A-*	chr5	76963504	A	*	60	PASS	0	none	0.01895700000000002	1	120	0.01895700000000002
chr5-076963504-A-T	chr5	76963504	A	T	60	PASS	3.8e-7	nfe	0	0	120	1e-6
chr5-076963525-T-A	chr5	76963525	T	A	5938666	PASS	0	none	0	0	134	1e-6
chr5-076963525-T-C	chr5	76963525	T	C	5938666	PASS	0.76321	afr	0.4575129999999993	41	134	0.76321
chr5-076968769-G-A	chr5	76968769	G	A	684	PASS	4.4402e-4	afr	0	1	134	4.4402e-4
chr5-076969015-GCACA-ACACA	chr5	76969015	GCACA	ACACA	193042	ExcessHet	0	none	0.00274	0	128	0.00274
chr5-076969015-GCACA-G	chr5	76969015	GCACA	G	193042	ExcessHet	2.582e-5	nfe	2.5100000000000014e-4	0	128	2.5100000000000014e-4
chr5-076969015-GCACA-GCA	chr5	76969015	GCACA	GCA	193042	ExcessHet	0	none	0.04096500000000001	9	128	0.04096500000000001
chr5-076969015-GCACA-GCACACA	chr5	76969015	GCACA	GCACACA	193042	ExcessHet	0	none	0.00117999999999999	0	128	0.00117999999999999
chr5-076969015-GCACA-GCACACACA	chr5	76969015	GCACA	GCACACACA	193042	ExcessHet	0	none	0	0	128	1e-6
chr5-076969015-GCACA-GCACACACACACA	chr5	76969015	GCACA	GCACACACACACA	193042	ExcessHet	0	none	5.2999999999999994e-5	0	128	5.2999999999999994e-5
chr5-076969017-A-*	chr5	76969017	A	*	6093	PASS	0	none	0.04131800000000001	9	110	0.04131800000000001
chr5-076969017-A-G	chr5	76969017	A	G	6093	PASS	0.0066289	sas	3.820000000000003e-4	0	110	0.0066289
chr5-076969157-T-C	chr5	76969157	T	C	1602131	PASS	0.58479	eas	0.32008899999999935	31	112	0.58479
chr5-076969210-C-A	chr5	76969210	C	A	1284687	PASS	0.69674	afr	0.33720699999999987	15	62	0.69674
chr5-076969353-G-GT	chr5	76969353	G	GT	84.97	PASS	0	none	9e-6	0	2	9e-6
chr5-077030539-G-T	chr5	77030539	G	T	195179	PASS	0.0090197	afr	0.004847	1	100	0.0090197
chr5-077030850-G-A	chr5	77030850	G	A	251404	PASS	0.0074262	nfe	0.003245	3	134	0.0074262
chr5-077031052-G-A	chr5	77031052	G	A	191399	PASS	0.0066325	nfe	0.002841	1	134	0.0066325
chr5-077031060-G-A	chr5	77031060	G	A	11806857	PASS	0.27307	amr	0.239073	32	134	0.27307
chr5-077031119-T-TA	chr5	77031119	T	TA	168025.97	PASS	0.01077	nfe	0.006758	3	134	0.01077
chr5-077034347-G-A	chr5	77034347	G	A	292345	PASS	0.025344	nfe	0.017803	3	134	0.025344
chr5-077034531-T-C	chr5	77034531	T	C	1935333	PASS	0.094317	nfe	0.06603300000000001	25	134	0.094317
chr5-077034576-G-A	chr5	77034576	G	A	3884384	PASS	0.24442	amr	0.186194	41	134	0.24442
chr5-077036510-T-TA	chr5	77036510	T	TA	187420.97	PASS	0.11371	afr	0.008417	1	134	0.11371
chr5-077036781-C-T	chr5	77036781	C	T	3782690	PASS	0.27154	eas	0.128058	13	132	0.27154
chr5-077036828-C-G	chr5	77036828	C	G	101163	PASS	0.0095626	nfe	0.005261	1	130	0.0095626
chr5-077036828-C-T	chr5	77036828	C	T	101163	PASS	9.7278e-4	afr	3.6999999999999985e-5	0	130	9.7278e-4
chr5-077039798-A-C	chr5	77039798	A	C	3562781	PASS	0.2879	nfe	0.2540759999999995	36	134	0.2879
chr5-077048174-T-C	chr5	77048174	T	C	5795722	PASS	0.27448	amr	0.233786	44	134	0.27448
chr5-077048838-C-T	chr5	77048838	C	T	354068	PASS	0.048944	afr	0.01943900000000001	2	134	0.048944
chr5-077052856-AT-A	chr5	77052856	AT	A	4629.97	VQSRTrancheINDEL95.00to96.00	2.2423e-4	nfe	9.400000000000004e-4	0	132	9.400000000000004e-4
chr5-077052856-AT-ATT	chr5	77052856	AT	ATT	4629.97	VQSRTrancheINDEL95.00to96.00	0	none	0.00108399999999999	0	132	0.00108399999999999
chr5-077052856-AT-ATTT	chr5	77052856	AT	ATTT	4629.97	VQSRTrancheINDEL95.00to96.00	0	none	0	0	132	1e-6
chr5-077053967-G-*	chr5	77053967	G	*	7491	PASS	0	none	0	0	134	1e-6
chr5-077053967-G-A	chr5	77053967	G	A	7491	PASS	3.343e-5	nfe	8.9e-5	1	134	8.9e-5
chr5-077054075-T-C	chr5	77054075	T	C	734929	PASS	0.051523	afr	0.02007300000000002	2	134	0.051523
chr5-077055483-CT-*	chr5	77055483	CT	*	2446318	PASS	0	none	0	0	134	1e-6
chr5-077055483-CT-AT	chr5	77055483	CT	AT	2446318	PASS	0	none	0.12050900000000005	19	134	0.12050900000000005
chr5-077055483-CT-C	chr5	77055483	CT	C	2446318	PASS	2.712e-5	nfe	7.099999999999998e-5	0	134	7.099999999999998e-5
chr5-077055483-CT-CTT	chr5	77055483	CT	CTT	2446318	PASS	0	none	1.0799999999999996e-4	0	134	1.0799999999999996e-4
chr5-077059537-C-T	chr5	77059537	C	T	203134	PASS	0.017401	nfe	0.00904199999999999	1	132	0.017401
chr5-077059619-A-G	chr5	77059619	A	G	707	PASS	4.58e-6	nfe	0	1	132	4.58e-6
chr5-077061854-G-A	chr5	77061854	G	A	101836	PASS	0.0040717	nfe	0.002917	1	134	0.0040717
chr5-077061875-G-A	chr5	77061875	G	A	527648	PASS	0.029852	nfe	0.02247900000000002	5	134	0.029852
chr5-077062962-T-A	chr5	77062962	T	A	3096319	PASS	0.27105	eas	0.128173	13	134	0.27105
chr5-077062972-G-A	chr5	77062972	G	A	371007	PASS	0.18708	afr	0.01617000000000001	1	134	0.18708
chr5-077063199-C-A	chr5	77063199	C	A	12232625	PASS	0.28919	nfe	0.2540489999999995	36	134	0.28919
chr5-077063265-G-GA	chr5	77063265	G	GA	5469475.97	PASS	0.26403	amr	0.225612	44	134	0.26403
chr5-077063265-G-GAA	chr5	77063265	G	GAA	5469475.97	PASS	3.808e-5	sas	7.099999999999998e-5	0	134	7.099999999999998e-5
chr5-077063519-C-T	chr5	77063519	C	T	1483258	PASS	0.20706	nfe	0.138269	16	122	0.20706
chr5-077063638-G-A	chr5	77063638	G	A	11344	PASS	0.029623	afr	0.002332	0	14	0.029623
chr5-077063638-G-T	chr5	77063638	G	T	11344	PASS	0	none	0	0	14	1e-6
chr5-077076690-CTTTTTT-C	chr5	77076690	CTTTTTT	C	56994.97	PASS	0	none	0	0	0	1e-6
chr5-077076690-CTTTTTT-CT	chr5	77076690	CTTTTTT	CT	56994.97	PASS	0	none	1.27e-4	0	0	1.27e-4
chr5-077076690-CTTTTTT-CTT	chr5	77076690	CTTTTTT	CTT	56994.97	PASS	0	none	1.87e-4	0	0	1.87e-4
chr5-077076690-CTTTTTT-CTTT	chr5	77076690	CTTTTTT	CTTT	56994.97	PASS	0	none	0.00122499999999999	0	0	0.00122499999999999
chr5-077076690-CTTTTTT-CTTTT	chr5	77076690	CTTTTTT	CTTTT	56994.97	PASS	0	none	0.005064	0	0	0.005064
chr5-077076690-CTTTTTT-CTTTTT	chr5	77076690	CTTTTTT	CTTTTT	56994.97	PASS	0	none	0.027017	0	0	0.027017
chr5-077076690-CTTTTTT-CTTTTTTT	chr5	77076690	CTTTTTT	CTTTTTTT	56994.97	PASS	0	none	0.006965	0	0	0.006965
chr5-077076690-CTTTTTT-CTTTTTTTT	chr5	77076690	CTTTTTT	CTTTTTTTT	56994.97	PASS	0	none	0.002806	0	0	0.002806
chr5-077076690-CTTTTTT-CTTTTTTTTT	chr5	77076690	CTTTTTT	CTTTTTTTTT	56994.97	PASS	0	none	2.720000000000003e-4	0	0	2.720000000000003e-4
chr5-077076690-CTTTTTT-CTTTTTTTTTT	chr5	77076690	CTTTTTT	CTTTTTTTTTT	56994.97	PASS	0	none	3.6999999999999985e-5	0	0	3.6999999999999985e-5
chr5-077076690-CTTTTTT-CTTTTTTTTTTT	chr5	77076690	CTTTTTT	CTTTTTTTTTTT	56994.97	PASS	0	none	9e-6	0	0	9e-6
chr5-077076706-T-G	chr5	77076706	T	G	7740	PASS	0	none	0.003739	0	0	0.003739
chr5-077076706-T-TG	chr5	77076706	T	TG	7740	PASS	0	none	3.6999999999999985e-5	0	0	3.6999999999999985e-5
chr5-077076706-T-TGG	chr5	77076706	T	TGG	7740	PASS	0	none	9e-6	0	0	9e-6
chr5-077076706-T-TGGG	chr5	77076706	T	TGGG	7740	PASS	0	none	9e-6	0	0	9e-6
chr5-077076706-T-TTTTG	chr5	77076706	T	TTTTG	7740	PASS	0	none	9e-6	0	0	9e-6
chr5-077076721-C-A	chr5	77076721	C	A	114	PASS	0	none	1.27e-4	0	0	1.27e-4
chr5-077076721-C-T	chr5	77076721	C	T	114	PASS	0	none	2.2000000000000003e-5	0	0	2.2000000000000003e-5
chr5-077076776-A-G	chr5	77076776	A	G	10496	PASS	0.061633	afr	0.003588	0	2	0.061633
chr5-077076884-G-A	chr5	77076884	G	A	537446	PASS	0.27467	nfe	0.153167	18	62	0.27467
chr5-077077025-G-A	chr5	77077025	G	A	890228	PASS	0.20001	nfe	0.12125600000000002	15	116	0.20001
chr5-077077343-G-*	chr5	77077343	G	*	30394	PASS	0	none	0	0	20	1e-6
chr5-077077343-G-A	chr5	77077343	G	A	30394	PASS	8.5e-7	nfe	0	0	20	1e-6
chr5-077077343-G-C	chr5	77077343	G	C	30394	PASS	0.0064137	nfe	0.002582	0	20	0.0064137
chr5-077077343-G-T	chr5	77077343	G	T	30394	PASS	0	none	0	0	20	1e-6
chr5-077077415-A-*	chr5	77077415	A	*	1905197	PASS	0	none	9e-6	0	0	9e-6
chr5-077077415-A-G	chr5	77077415	A	G	1905197	PASS	0.28626	nfe	0.13413900000000004	0	0	0.28626
chr5-077077416-G-*	chr5	77077416	G	*	1906192	PASS	0	none	9e-6	0	0	9e-6
chr5-077077416-G-A	chr5	77077416	G	A	1906192	PASS	0	none	9e-6	0	0	9e-6
chr5-077077416-G-C	chr5	77077416	G	C	1906192	PASS	0.28635	nfe	0.13416600000000004	0	0	0.28635
chr5-077077416-G-T	chr5	77077416	G	T	1906192	PASS	0	none	9e-6	0	0	9e-6
chr5-077077620-A-*	chr5	77077620	A	*	57	PASS	0	none	0	0	76	1e-6
chr5-077077620-A-G	chr5	77077620	A	G	57	PASS	0	none	5.2999999999999994e-5	0	76	5.2999999999999994e-5
chr5-077077620-A-T	chr5	77077620	A	T	57	PASS	0	none	0	0	76	1e-6
chr5-077078027-CTAAGTTTCT-C	chr5	77078027	CTAAGTTTCT	C	24334	PASS	0.011461	sas	0.00142299999999999	1	110	0.011461
chr5-077078027-CTAAGTTTCT-TTAAGTTTCT	chr5	77078027	CTAAGTTTCT	TTAAGTTTCT	24334	PASS	0	none	9e-6	0	110	9e-6
chr5-077078034-T-*	chr5	77078034	T	*	50	PASS	0	none	0.00142299999999999	1	112	0.00142299999999999
chr5-077078034-T-G	chr5	77078034	T	G	50	PASS	1.433e-4	sas	0	0	112	1.433e-4
chr5-077078040-T-C	chr5	77078040	T	C	1992427	PASS	0.52996	eas	0.180741	40	110	0.52996
chr5-077118355-G-A	chr5	77118355	G	A	2573	PASS	3.4201e-4	nfe	3.6999999999999985e-5	1	134	3.4201e-4
chr5-077118546-T-C	chr5	77118546	T	C	441469	PASS	0.27147	afr	0.036257	4	134	0.27147
chr5-077118669-C-T	chr5	77118669	C	T	1880723	PASS	0.87706	afr	0.2686319999999997	85	124	0.87706
chr5-077118750-C-T	chr5	77118750	C	T	507151	PASS	0.68088	afr	0.133263	7	32	0.68088
chr5-077118782-A-C	chr5	77118782	A	C	312	PASS	0	none	2.08e-4	0	16	2.08e-4
chr5-077118787-T-C	chr5	77118787	T	C	672139	PASS	0.81823	afr	0.22785	6	12	0.81823
chr5-077119454-C-G	chr5	77119454	C	G	112184	PASS	0.43262	nfe	0.07529400000000001	0	0	0.43262
chr5-077119454-C-T	chr5	77119454	C	T	112184	PASS	0	none	0	0	0	1e-6
chr5-077146826-G-*	chr5	77146826	G	*	2893731	PASS	0	none	5.2999999999999994e-5	0	12	5.2999999999999994e-5
chr5-077146826-G-A	chr5	77146826	G	A	2893731	PASS	0.92208	eas	0.48449399999999954	5	12	0.92208
chr5-077147100-C-A	chr5	77147100	C	A	744	PASS	2.66e-6	nfe	1.27e-4	0	120	1.27e-4
chr5-077147100-C-T	chr5	77147100	C	T	744	PASS	2.4857e-4	nfe	7.099999999999998e-5	1	120	2.4857e-4
chr5-077147104-TA-*	chr5	77147104	TA	*	1744	VQSRTrancheINDEL99.50to99.90	0	none	0	0	120	1e-6
chr5-077147104-TA-AA	chr5	77147104	TA	AA	1744	VQSRTrancheINDEL99.50to99.90	0	none	4.05e-4	0	120	4.05e-4
chr5-077147104-TA-CA	chr5	77147104	TA	CA	1744	VQSRTrancheINDEL99.50to99.90	0	none	0	0	120	1e-6
chr5-077147104-TA-T	chr5	77147104	TA	T	1744	VQSRTrancheINDEL99.50to99.90	0	none	5.2999999999999994e-5	0	120	5.2999999999999994e-5
chr5-077147104-TA-TGA	chr5	77147104	TA	TGA	1744	VQSRTrancheINDEL99.50to99.90	0	none	3.6999999999999985e-5	0	120	3.6999999999999985e-5
chr5-077147104-TA-TGAA	chr5	77147104	TA	TGAA	1744	VQSRTrancheINDEL99.50to99.90	0	none	7.099999999999998e-5	0	120	7.099999999999998e-5
chr5-077147105-A-*	chr5	77147105	A	*	4636340	PASS	0	none	5.2999999999999994e-5	0	116	5.2999999999999994e-5
chr5-077147105-A-G	chr5	77147105	A	G	4636340	PASS	0.98662	sas	0.8259680000000007	116	116	0.98662
chr5-077147106-A-G	chr5	77147106	A	G	62	PASS	0	none	5.2999999999999994e-5	0	114	5.2999999999999994e-5
chr5-077147113-CA-*	chr5	77147113	CA	*	7525	VQSRTrancheINDEL99.50to99.90	0	none	1.0799999999999996e-4	0	116	1.0799999999999996e-4
chr5-077147113-CA-AA	chr5	77147113	CA	AA	7525	VQSRTrancheINDEL99.50to99.90	0	none	0.002664	0	116	0.002664
chr5-077147113-CA-C	chr5	77147113	CA	C	7525	VQSRTrancheINDEL99.50to99.90	1.6552e-4	sas	5.870000000000005e-4	1	116	5.870000000000005e-4
chr5-077147113-CA-CAA	chr5	77147113	CA	CAA	7525	VQSRTrancheINDEL99.50to99.90	0	none	7.740000000000004e-4	0	116	7.740000000000004e-4
chr5-077147113-CA-GA	chr5	77147113	CA	GA	7525	VQSRTrancheINDEL99.50to99.90	0	none	0	0	116	1e-6
chr5-077147113-CA-TA	chr5	77147113	CA	TA	7525	VQSRTrancheINDEL99.50to99.90	0	none	0	0	116	1e-6
chr5-077147139-AGATGAT-*	chr5	77147139	AGATGAT	*	4102137	PASS	0	none	0	0	112	1e-6
chr5-077147139-AGATGAT-A	chr5	77147139	AGATGAT	A	4102137	PASS	1.2247e-4	eas	7.099999999999998e-5	0	112	1.2247e-4
chr5-077147139-AGATGAT-AGAT	chr5	77147139	AGATGAT	AGAT	4102137	PASS	0	none	0.5948470000000006	75	112	0.5948470000000006
chr5-077147139-AGATGAT-AGATGATGAT	chr5	77147139	AGATGAT	AGATGATGAT	4102137	PASS	0	none	0	0	112	1e-6
chr5-077147139-AGATGAT-TGATGAT	chr5	77147139	AGATGAT	TGATGAT	4102137	PASS	0	none	0	0	112	1e-6
chr5-077147140-GAT-*	chr5	77147140	GAT	*	251.97	PASS	0	none	0.5949720000000005	75	108	0.5949720000000005
chr5-077147140-GAT-G	chr5	77147140	GAT	G	251.97	PASS	0	none	0	0	108	1e-6
chr5-077147141-ATGAT-*	chr5	77147141	ATGAT	*	1754.97	PASS	0	none	0.5949390000000006	75	106	0.5949390000000006
chr5-077147141-ATGAT-A	chr5	77147141	ATGAT	A	1754.97	PASS	0	none	0	0	106	1e-6
chr5-077147141-ATGAT-AGAT	chr5	77147141	ATGAT	AGAT	1754.97	PASS	0	none	3.6999999999999985e-5	0	106	3.6999999999999985e-5
chr5-077147142-TGA-*	chr5	77147142	TGA	*	366.97	PASS	0	none	0.5950470000000005	75	106	0.5950470000000005
chr5-077147142-TGA-T	chr5	77147142	TGA	T	366.97	PASS	0	none	0	0	106	1e-6
chr5-077147546-CAAA-*	chr5	77147546	CAAA	*	5433	PASS	0	none	9e-6	0	0	9e-6
chr5-077147546-CAAA-AAAA	chr5	77147546	CAAA	AAAA	5433	PASS	0	none	2.2000000000000003e-5	0	0	2.2000000000000003e-5
chr5-077147546-CAAA-C	chr5	77147546	CAAA	C	5433	PASS	0	none	9e-6	0	0	9e-6
chr5-077147546-CAAA-CA	chr5	77147546	CAAA	CA	5433	PASS	0	none	0	0	0	1e-6
chr5-077147546-CAAA-CAA	chr5	77147546	CAAA	CAA	5433	PASS	0	none	7.710000000000004e-4	0	0	7.710000000000004e-4
chr5-077147546-CAAA-CAAAA	chr5	77147546	CAAA	CAAAA	5433	PASS	0	none	0.002681	0	0	0.002681
chr5-077147546-CAAA-CAAAAA	chr5	77147546	CAAA	CAAAAA	5433	PASS	0	none	3.6999999999999985e-5	0	0	3.6999999999999985e-5
chr5-077147546-CAAA-CAAAAAA	chr5	77147546	CAAA	CAAAAAA	5433	PASS	0	none	9e-6	0	0	9e-6
chr5-077210913-G-A	chr5	77210913	G	A	412	PASS	0	none	0	0	18	1e-6
chr5-077210913-G-C	chr5	77210913	G	C	412	PASS	4.858e-5	nfe	9e-6	0	18	4.858e-5
chr5-077290548-G-A	chr5	77290548	G	A	8375877	PASS	0.2974	eas	0.109221	8	134	0.2974
chr5-077290767-A-G	chr5	77290767	A	G	14073561	PASS	0.24919	amr	0.14595700000000003	25	134	0.24919
chr5-077291169-G-A	chr5	77291169	G	A	13865730	PASS	0.21217	nfe	0.177464	29	134	0.21217
chr5-077291308-G-A	chr5	77291308	G	A	485670	PASS	0	none	0	0	134	1e-6
chr5-077291308-G-C	chr5	77291308	G	C	485670	PASS	0.013041	nfe	0.007094	4	134	0.013041
chr5-077291441-G-A	chr5	77291441	G	A	605210	PASS	0.018244	mid	0.00859999999999998	3	134	0.018244
chr5-077311913-T-C	chr5	77311913	T	C	745330	PASS	0.029243	nfe	0.018436	3	134	0.029243
chr5-077312016-G-A	chr5	77312016	G	A	471829	PASS	0.013829	nfe	0.00932899999999998	1	134	0.013829
chr5-077312094-CT-*	chr5	77312094	CT	*	21623	PASS	0	none	3.6999999999999985e-5	0	124	3.6999999999999985e-5
chr5-077312094-CT-C	chr5	77312094	CT	C	21623	PASS	2.9855e-4	nfe	8.920000000000005e-4	0	124	8.920000000000005e-4
chr5-077312094-CT-CTT	chr5	77312094	CT	CTT	21623	PASS	0	none	0.01201699999999999	2	124	0.01201699999999999
chr5-077312094-CT-CTTT	chr5	77312094	CT	CTTT	21623	PASS	0	none	1.0799999999999996e-4	0	124	1.0799999999999996e-4
chr5-077312094-CT-CTTTT	chr5	77312094	CT	CTTTT	21623	PASS	0	none	9e-6	0	124	9e-6
chr5-077312094-CT-CTTTTT	chr5	77312094	CT	CTTTTT	21623	PASS	0	none	2.2000000000000003e-5	0	124	2.2000000000000003e-5
chr5-077312094-CT-CTTTTTTT	chr5	77312094	CT	CTTTTTTT	21623	PASS	0	none	9e-6	0	124	9e-6
chr5-077312094-CT-CTTTTTTTT	chr5	77312094	CT	CTTTTTTTT	21623	PASS	0	none	3.6999999999999985e-5	0	124	3.6999999999999985e-5
chr5-077312094-CT-CTTTTTTTTT	chr5	77312094	CT	CTTTTTTTTT	21623	PASS	0	none	9e-6	0	124	9e-6
chr5-077312094-CT-CTTTTTTTTTT	chr5	77312094	CT	CTTTTTTTTTT	21623	PASS	0	none	0	0	124	1e-6
chr5-077312094-CT-CTTTTTTTTTTT	chr5	77312094	CT	CTTTTTTTTTTT	21623	PASS	0	none	0	0	124	1e-6
chr5-077312094-CT-CTTTTTTTTTTTT	chr5	77312094	CT	CTTTTTTTTTTTT	21623	PASS	0	none	0	0	124	1e-6
chr5-077312094-CT-CTTTTTTTTTTTTT	chr5	77312094	CT	CTTTTTTTTTTTTT	21623	PASS	0	none	9e-6	0	124	9e-6
chr5-077312094-CT-TT	chr5	77312094	CT	TT	21623	PASS	0	none	9.640000000000004e-4	0	124	9.640000000000004e-4
chr5-077312105-CTTTTTTTTT-*	chr5	77312105	CTTTTTTTTT	*	7197589	ExcessHet	0	none	1.0799999999999996e-4	0	122	1.0799999999999996e-4
chr5-077312105-CTTTTTTTTT-C	chr5	77312105	CTTTTTTTTT	C	7197589	ExcessHet	0	none	9e-6	0	122	9e-6
chr5-077312105-CTTTTTTTTT-CTT	chr5	77312105	CTTTTTTTTT	CTT	7197589	ExcessHet	0	none	0	0	122	1e-6
chr5-077312105-CTTTTTTTTT-CTTT	chr5	77312105	CTTTTTTTTT	CTTT	7197589	ExcessHet	0	none	2.2000000000000003e-5	0	122	2.2000000000000003e-5
chr5-077312105-CTTTTTTTTT-CTTTT	chr5	77312105	CTTTTTTTTT	CTTTT	7197589	ExcessHet	0	none	7.099999999999998e-5	0	122	7.099999999999998e-5
chr5-077312105-CTTTTTTTTT-CTTTTT	chr5	77312105	CTTTTTTTTT	CTTTTT	7197589	ExcessHet	0	none	5.180000000000002e-4	0	122	5.180000000000002e-4
chr5-077312105-CTTTTTTTTT-CTTTTTT	chr5	77312105	CTTTTTTTTT	CTTTTTT	7197589	ExcessHet	0	none	0.003143	0	122	0.003143
chr5-077312105-CTTTTTTTTT-CTTTTTTT	chr5	77312105	CTTTTTTTTT	CTTTTTTT	7197589	ExcessHet	0	none	0.01240899999999998	3	122	0.01240899999999998
chr5-077312105-CTTTTTTTTT-CTTTTTTTT	chr5	77312105	CTTTTTTTTT	CTTTTTTTT	7197589	ExcessHet	0	none	0.066279	15	122	0.066279
chr5-077312105-CTTTTTTTTT-CTTTTTTTTTT	chr5	77312105	CTTTTTTTTT	CTTTTTTTTTT	7197589	ExcessHet	0	none	0.3966259999999993	43	122	0.3966259999999993
chr5-077312105-CTTTTTTTTT-CTTTTTTTTTTT	chr5	77312105	CTTTTTTTTT	CTTTTTTTTTTT	7197589	ExcessHet	0	none	0.065182	6	122	0.065182
chr5-077312105-CTTTTTTTTT-CTTTTTTTTTTTT	chr5	77312105	CTTTTTTTTT	CTTTTTTTTTTTT	7197589	ExcessHet	0	none	0.004722	0	122	0.004722
chr5-077312105-CTTTTTTTTT-CTTTTTTTTTTTTT	chr5	77312105	CTTTTTTTTT	CTTTTTTTTTTTTT	7197589	ExcessHet	0	none	2.09e-4	1	122	2.09e-4
chr5-077312105-CTTTTTTTTT-CTTTTTTTTTTTTTT	chr5	77312105	CTTTTTTTTT	CTTTTTTTTTTTTTT	7197589	ExcessHet	0	none	3.6999999999999985e-5	1	122	3.6999999999999985e-5
chr5-077312105-CTTTTTTTTT-CTTTTTTTTTTTTTTTTT	chr5	77312105	CTTTTTTTTT	CTTTTTTTTTTTTTTTTT	7197589	ExcessHet	0	none	2.9400000000000004e-4	0	122	2.9400000000000004e-4
chr5-077312105-CTTTTTTTTT-CTTTTTTTTTTTTTTTTTT	chr5	77312105	CTTTTTTTTT	CTTTTTTTTTTTTTTTTTT	7197589	ExcessHet	0	none	4.05e-4	0	122	4.05e-4
chr5-077312105-CTTTTTTTTT-CTTTTTTTTTTTTTTTTTTT	chr5	77312105	CTTTTTTTTT	CTTTTTTTTTTTTTTTTTTT	7197589	ExcessHet	0	none	6.330000000000003e-4	0	122	6.330000000000003e-4
chr5-077312105-CTTTTTTTTT-CTTTTTTTTTTTTTTTTTTTT	chr5	77312105	CTTTTTTTTT	CTTTTTTTTTTTTTTTTTTTT	7197589	ExcessHet	0	none	0.003244	0	122	0.003244
chr5-077312105-CTTTTTTTTT-CTTTTTTTTTTTTTTTTTTTTT	chr5	77312105	CTTTTTTTTT	CTTTTTTTTTTTTTTTTTTTTT	7197589	ExcessHet	0	none	0.004466	0	122	0.004466
chr5-077312105-CTTTTTTTTT-CTTTTTTTTTTTTTTTTTTTTTT	chr5	77312105	CTTTTTTTTT	CTTTTTTTTTTTTTTTTTTTTTT	7197589	ExcessHet	0	none	0.00152099999999999	0	122	0.00152099999999999
chr5-077312105-CTTTTTTTTT-CTTTTTTTTTTTTTTTTTTTTTTT	chr5	77312105	CTTTTTTTTT	CTTTTTTTTTTTTTTTTTTTTTTT	7197589	ExcessHet	0	none	5.870000000000005e-4	0	122	5.870000000000005e-4
chr5-077312105-CTTTTTTTTT-CTTTTTTTTTTTTTTTTTTTTTTTT	chr5	77312105	CTTTTTTTTT	CTTTTTTTTTTTTTTTTTTTTTTTT	7197589	ExcessHet	0	none	3.6999999999999985e-5	0	122	3.6999999999999985e-5
chr5-077312105-CTTTTTTTTT-CTTTTTTTTTTTTTTTTTTTTTTTTT	chr5	77312105	CTTTTTTTTT	CTTTTTTTTTTTTTTTTTTTTTTTTT	7197589	ExcessHet	0	none	2.2000000000000003e-5	0	122	2.2000000000000003e-5
chr5-077312105-CTTTTTTTTT-CTTTTTTTTTTTTTTTTTTTTTTTTTT	chr5	77312105	CTTTTTTTTT	CTTTTTTTTTTTTTTTTTTTTTTTTTT	7197589	ExcessHet	0	none	5.2999999999999994e-5	0	122	5.2999999999999994e-5
chr5-077312105-CTTTTTTTTT-CTTTTTTTTTTTTTTTTTTTTTTTTTTT	chr5	77312105	CTTTTTTTTT	CTTTTTTTTTTTTTTTTTTTTTTTTTTT	7197589	ExcessHet	0	none	9e-6	0	122	9e-6
chr5-077312105-CTTTTTTTTT-CTTTTTTTTTTTTTTTTTTTTTTTTTTTCTTTTTTTTTT	chr5	77312105	CTTTTTTTTT	CTTTTTTTTTTTTTTTTTTTTTTTTTTTCTTTTTTTTTT	7197589	ExcessHet	0	none	0	0	122	1e-6
chr5-077312105-CTTTTTTTTT-CTTTTTTTTTTTTTTTTTTTTTTTTTTTT	chr5	77312105	CTTTTTTTTT	CTTTTTTTTTTTTTTTTTTTTTTTTTTTT	7197589	ExcessHet	0	none	5.2999999999999994e-5	0	122	5.2999999999999994e-5
chr5-077312105-CTTTTTTTTT-CTTTTTTTTTTTTTTTTTTTTTTTTTTTTT	chr5	77312105	CTTTTTTTTT	CTTTTTTTTTTTTTTTTTTTTTTTTTTTTT	7197589	ExcessHet	0	none	1.47e-4	0	122	1.47e-4
chr5-077312105-CTTTTTTTTT-CTTTTTTTTTTTTTTTTTTTTTTTTTTTTTTT	chr5	77312105	CTTTTTTTTT	CTTTTTTTTTTTTTTTTTTTTTTTTTTTTTTT	7197589	ExcessHet	0	none	0	0	122	1e-6
chr5-077312105-CTTTTTTTTT-CTTTTTTTTTTTTTTTTTTTTTTTTTTTTTTTT	chr5	77312105	CTTTTTTTTT	CTTTTTTTTTTTTTTTTTTTTTTTTTTTTTTTT	7197589	ExcessHet	0	none	0	0	122	1e-6
chr5-077312105-CTTTTTTTTT-CTTTTTTTTTTTTTTTTTTTTTTTTTTTTTTTTT	chr5	77312105	CTTTTTTTTT	CTTTTTTTTTTTTTTTTTTTTTTTTTTTTTTTTT	7197589	ExcessHet	0	none	0	0	122	1e-6
chr5-077312105-CTTTTTTTTT-CTTTTTTTTTTTTTTTTTTTTTTTTTTTTTTTTTT	chr5	77312105	CTTTTTTTTT	CTTTTTTTTTTTTTTTTTTTTTTTTTTTTTTTTTT	7197589	ExcessHet	0	none	0	0	122	1e-6
chr5-077312105-CTTTTTTTTT-TTTTTTTTTT	chr5	77312105	CTTTTTTTTT	TTTTTTTTTT	7197589	ExcessHet	0	none	0.007636	0	122	0.007636
chr5-077312107-T-*	chr5	77312107	T	*	117	PASS	0	none	0.01689300000000002	3	104	0.01689300000000002
chr5-077312107-T-C	chr5	77312107	T	C	117	PASS	6.01e-6	nfe	1.0799999999999996e-4	0	104	1.0799999999999996e-4
chr5-077325849-G-A	chr5	77325849	G	A	9865166	PASS	0.35077	sas	0.29975399999999985	46	134	0.35077
chr5-077331423-G-A	chr5	77331423	G	A	54241	PASS	0.0012002	mid	9.87999999999999e-4	1	134	0.0012002
chr5-077331611-A-G	chr5	77331611	A	G	10460280	PASS	0.54547	afr	0.4394779999999998	59	132	0.54547
chr5-077345020-C-G	chr5	77345020	C	G	6019724	PASS	0.26265	mid	0.220622	44	134	0.26265
chr5-077349380-G-T	chr5	77349380	G	T	447	PASS	0	none	0	1	134	1e-6
chr5-077349704-G-A	chr5	77349704	G	A	27143831	PASS	0.96351	eas	0.8035650000000008	104	134	0.96351
chr5-077400398-G-A	chr5	77400398	G	A	11212	PASS	5.031e-4	nfe	4.270000000000005e-4	1	134	5.031e-4
chr5-077407510-C-T	chr5	77407510	C	T	1334663	PASS	0.1344	afr	0.03902700000000002	4	134	0.1344
chr5-077407549-A-G	chr5	77407549	A	G	12311604	PASS	0.52196	nfe	0.46635699999999936	70	134	0.52196
chr5-077408888-G-A	chr5	77408888	G	A	1232830	PASS	0.032726	nfe	0.02528600000000001	4	134	0.032726
chr5-077411610-TAA-AAA	chr5	77411610	TAA	AAA	601703	ExcessHet	0	none	3.6999999999999985e-5	0	90	3.6999999999999985e-5
chr5-077411610-TAA-T	chr5	77411610	TAA	T	601703	ExcessHet	1.0792e-4	nfe	6.100000000000004e-4	0	90	6.100000000000004e-4
chr5-077411610-TAA-TA	chr5	77411610	TAA	TA	601703	ExcessHet	0	none	0.143497	18	90	0.143497
chr5-077411610-TAA-TAAA	chr5	77411610	TAA	TAAA	601703	ExcessHet	0	none	0.098681	6	90	0.098681
chr5-077411610-TAA-TAAAA	chr5	77411610	TAA	TAAAA	601703	ExcessHet	0	none	0.00151999999999999	0	90	0.00151999999999999
chr5-077411610-TAA-TAAAAA	chr5	77411610	TAA	TAAAAA	601703	ExcessHet	0	none	2.2000000000000003e-5	0	90	2.2000000000000003e-5
chr5-077411611-A-*	chr5	77411611	A	*	288	PASS	0	none	0.14433800000000002	18	92	0.14433800000000002
chr5-077411611-A-T	chr5	77411611	A	T	288	PASS	4.7026e-4	afr	0	0	92	4.7026e-4
chr5-077411612-A-*	chr5	77411612	A	*	90398	PASS	0	none	6.100000000000004e-4	0	130	6.100000000000004e-4
chr5-077411612-A-AT	chr5	77411612	A	AT	90398	PASS	0.0029261	sas	0.003321	0	130	0.003321
chr5-077411612-A-G	chr5	77411612	A	G	90398	PASS	5.095e-5	nfe	0	0	130	5.095e-5
chr5-077411613-A-T	chr5	77411613	A	T	3722305	PASS	0.20567	sas	0.13966000000000003	18	134	0.20567
chr5-077411750-G-T	chr5	77411750	G	T	123317	PASS	0.0049182	nfe	0.003195	2	134	0.0049182
chr5-077412329-TGA-T	chr5	77412329	TGA	T	2264868.97	PASS	0.13835	sas	0.05522600000000001	5	134	0.13835
chr5-077412981-T-A	chr5	77412981	T	A	199279	PASS	0.021187	nfe	0.010581	6	134	0.021187
chr5-077413162-A-G	chr5	77413162	A	G	30392859	PASS	0.81239	eas	0.6859740000000001	89	134	0.81239
chr5-077413424-A-*	chr5	77413424	A	*	13804802	PASS	0	none	5.870000000000004e-4	0	134	5.870000000000004e-4
chr5-077413424-A-T	chr5	77413424	A	T	13804802	PASS	0.91752	eas	0.8026980000000007	109	134	0.91752
chr5-077413443-A-*	chr5	77413443	A	*	16816392	PASS	0	none	0	0	134	1e-6
chr5-077413443-A-G	chr5	77413443	A	G	16816392	PASS	0.91812	eas	0.805081	109	134	0.91812
chr5-077413444-A-G	chr5	77413444	A	G	3176213	PASS	0.34068	afr	0.16357300000000002	12	134	0.34068
chr5-077418157-G-A	chr5	77418157	G	A	672176	PASS	0.022019	nfe	0.01314699999999998	4	134	0.022019
chr5-077418555-C-T	chr5	77418555	C	T	20496061	PASS	0.70144	sas	0.47739199999999943	64	134	0.70144
chr5-077419934-A-G	chr5	77419934	A	G	1350645	PASS	0.12468	afr	0.03774800000000001	4	134	0.12468
chr5-077421706-C-G	chr5	77421706	C	G	1188164	PASS	0.11828	afr	0.03785500000000001	4	134	0.11828
chr5-077421706-C-T	chr5	77421706	C	T	1188164	PASS	6.989e-5	sas	9e-6	0	134	6.989e-5
chr5-077421758-A-G	chr5	77421758	A	G	15414547	PASS	0.44809	sas	0.3342739999999998	54	134	0.44809
chr5-077425929-A-C	chr5	77425929	A	C	2759419	PASS	0	none	0	0	134	1e-6
chr5-077425929-A-G	chr5	77425929	A	G	2759419	PASS	0.21083	afr	0.06145700000000002	3	134	0.21083
chr5-077426104-T-G	chr5	77426104	T	G	784446	PASS	0.038921	mid	0.025896	5	134	0.038921
chr5-077426113-G-A	chr5	77426113	G	A	7394652	PASS	0.32907	nfe	0.27256499999999995	40	134	0.32907
chr5-077426178-G-A	chr5	77426178	G	A	755455	PASS	0.15251	amr	0.03404900000000002	10	134	0.15251
chr5-077426611-C-A	chr5	77426611	C	A	24765	PASS	0	none	0	0	134	1e-6
chr5-077426611-C-T	chr5	77426611	C	T	24765	PASS	0.0018558	sas	4.05e-4	1	134	0.0018558
chr5-077426617-C-T	chr5	77426617	C	T	3901694	PASS	0.16679	sas	0.128307	21	134	0.16679
chr5-077426618-G-A	chr5	77426618	G	A	19239752	PASS	0.79988	afr	0.5785850000000003	66	134	0.79988
chr5-077426624-C-G	chr5	77426624	C	G	1802257	PASS	0	none	0	0	134	1e-6
chr5-077426624-C-T	chr5	77426624	C	T	1802257	PASS	0.082483	mid	0.045825	5	134	0.082483
chr5-077426991-A-G	chr5	77426991	A	G	89733	PASS	0.10084	sas	0.02021100000000001	0	0	0.10084
chr5-077427052-C-*	chr5	77427052	C	*	283842	PASS	0	none	0.01153299999999998	0	0	0.01153299999999998
chr5-077427052-C-A	chr5	77427052	C	A	283842	PASS	0.23954	nfe	0.07721600000000002	0	0	0.23954
chr5-077427066-T-C	chr5	77427066	T	C	522661	PASS	0.41062	sas	0.151595	0	0	0.41062
chr5-077427070-A-G	chr5	77427070	A	G	228188	PASS	0.20725	eas	0.07537400000000001	0	0	0.20725
chr5-077432610-A-T	chr5	77432610	A	T	895	PASS	0	none	4.03e-4	0	0	4.03e-4
chr5-077432611-A-C	chr5	77432611	A	C	31738	PASS	0.029613	nfe	0.01836900000000001	0	0	0.029613
chr5-077432685-A-*	chr5	77432685	A	*	54759	PASS	0	none	1.87e-4	0	0	1.87e-4
chr5-077432685-A-C	chr5	77432685	A	C	54759	PASS	0.019868	nfe	0.01514099999999999	0	0	0.019868
chr5-077432685-A-T	chr5	77432685	A	T	54759	PASS	0.1244	afr	0.00843899999999998	0	0	0.1244
chr5-077433012-T-C	chr5	77433012	T	C	810893	PASS	0.2071	amr	0.08586400000000001	11	134	0.2071
chr5-077433171-T-C	chr5	77433171	T	C	594409	PASS	0.051044	mid	0.026108	5	134	0.051044
chr5-077433193-C-T	chr5	77433193	C	T	62428	PASS	0.0050781	nfe	0.002515	3	134	0.0050781
chr5-077433323-G-A	chr5	77433323	G	A	20722	PASS	0.02628	amr	0.00105999999999999	1	134	0.02628
chr5-077433368-G-*	chr5	77433368	G	*	5687664	PASS	0	none	0	0	134	1e-6
chr5-077433368-G-C	chr5	77433368	G	C	5687664	PASS	0.78031	afr	0.4872659999999994	55	134	0.78031
chr5-077433419-A-C	chr5	77433419	A	C	780628	PASS	0.21996	afr	0.08811700000000001	10	134	0.21996
chr5-077436112-C-CTA	chr5	77436112	C	CTA	2094296.97	PASS	0.42443	afr	0.12994800000000004	7	134	0.42443
chr5-077436384-G-A	chr5	77436384	G	A	25165	PASS	6.094e-5	mid	9e-6	0	134	6.094e-5
chr5-077436384-G-T	chr5	77436384	G	T	25165	PASS	0.0020785	nfe	7.510000000000005e-4	3	134	0.0020785
chr5-077436418-A-C	chr5	77436418	A	C	2319729	PASS	0.22961	afr	0.06905800000000002	5	134	0.22961
chr5-077436424-G-A	chr5	77436424	G	A	1701474	PASS	0.076842	mid	0.04841400000000002	5	134	0.076842
chr5-077436532-CTAGG-C	chr5	77436532	CTAGG	C	86835.97	PASS	0.0098354	nfe	0.006137	1	134	0.0098354
chr5-077437431-G-A	chr5	77437431	G	A	464506	PASS	0.043557	mid	0.017592	3	134	0.043557
chr5-077437554-C-T	chr5	77437554	C	T	4519886	PASS	0.40066	amr	0.35594399999999976	49	134	0.40066
chr5-077438093-G-C	chr5	77438093	G	C	337	PASS	2.191e-5	nfe	0	1	134	2.191e-5
chr5-077438259-C-T	chr5	77438259	C	T	12442230	PASS	0.64845	amr	0.4683849999999994	59	134	0.64845
chr5-077438397-G-A	chr5	77438397	G	A	1061204	PASS	0.20525	afr	0.06137600000000002	2	134	0.20525
chr5-077438435-A-G	chr5	77438435	A	G	1369105	PASS	0.25177	afr	0.107824	11	134	0.25177
chr5-077438451-C-A	chr5	77438451	C	A	230922	PASS	0.033931	afr	0.01754	3	134	0.033931
chr5-077438451-C-T	chr5	77438451	C	T	230922	PASS	1.082e-5	sas	0	0	134	1.082e-5
chr5-077440796-G-A	chr5	77440796	G	A	1976082	PASS	0.23486	amr	0.10449300000000004	11	134	0.23486
chr5-077441059-A-T	chr5	77441059	A	T	1711528	PASS	0.17053	nfe	0.13231500000000002	21	134	0.17053
chr5-077441082-G-A	chr5	77441082	G	A	5796765	PASS	1.155e-5	afr	5.2999999999999994e-5	0	134	5.2999999999999994e-5
chr5-077441082-G-C	chr5	77441082	G	C	5796765	PASS	0.64592	amr	0.5156440000000007	65	134	0.64592
chr5-077449885-CAG-C	chr5	77449885	CAG	C	671.97	PASS	6.85e-6	nfe	0	1	134	6.85e-6
chr5-077449927-ACTC-A	chr5	77449927	ACTC	A	822948.97	PASS	0.076022	mid	0.047506	5	134	0.076022
chr5-077451262-T-C	chr5	77451262	T	C	12850959	PASS	0.83657	afr	0.5829150000000004	66	134	0.83657
chr5-077451747-C-G	chr5	77451747	C	G	110910	PASS	0.048895	nfe	0.02826000000000001	0	0	0.048895
chr5-077451747-C-T	chr5	77451747	C	T	110910	PASS	0.002337	afr	0.00181099999999999	0	0	0.002337
chr5-077453780-G-C	chr5	77453780	G	C	998624	PASS	0.24979	eas	0.04433100000000001	2	134	0.24979
chr5-077458875-T-G	chr5	77458875	T	G	638330	PASS	0.23319	afr	0.09782200000000002	11	130	0.23319
chr5-077462978-T-C	chr5	77462978	T	C	4611646	PASS	0.6461	afr	0.4438879999999999	54	130	0.6461
chr5-077464670-T-C	chr5	77464670	T	C	7587951	PASS	0.84532	afr	0.5831590000000004	66	134	0.84532
chr5-077464795-C-T	chr5	77464795	C	T	42512	PASS	0.0055778	nfe	0.00219	1	134	0.0055778
chr5-077464832-GA-AA	chr5	77464832	GA	AA	7125892	PASS	0	none	0.00101199999999999	0	134	0.00101199999999999
chr5-077464832-GA-G	chr5	77464832	GA	G	7125892	PASS	3.1e-7	nfe	1.47e-4	0	134	1.47e-4
chr5-077464832-GA-GAA	chr5	77464832	GA	GAA	7125892	PASS	0	none	0.4377709999999999	57	134	0.4377709999999999
chr5-077464832-GA-GAAA	chr5	77464832	GA	GAAA	7125892	PASS	0	none	0.01333099999999998	0	134	0.01333099999999998
chr5-077464832-GA-GAAAA	chr5	77464832	GA	GAAAA	7125892	PASS	0	none	8.9e-5	0	134	8.9e-5
chr5-077464832-GA-GAAAAAA	chr5	77464832	GA	GAAAAAA	7125892	PASS	0	none	0	0	134	1e-6
chr5-077464832-GA-GAAAAAAA	chr5	77464832	GA	GAAAAAAA	7125892	PASS	0	none	9e-6	0	134	9e-6
chr5-077464832-GA-GAAAAAAAAA	chr5	77464832	GA	GAAAAAAAAA	7125892	PASS	0	none	0	0	134	1e-6
chr5-077464832-GA-GAAAAAAAAAAAAA	chr5	77464832	GA	GAAAAAAAAAAAAA	7125892	PASS	0	none	9e-6	0	134	9e-6
chr5-077464832-GA-GAAAAAAAAAATAAAAAAAAAAAAAAAAAAA	chr5	77464832	GA	GAAAAAAAAAATAAAAAAAAAAAAAAAAAAA	7125892	PASS	0	none	0	0	134	1e-6
chr5-077464914-G-A	chr5	77464914	G	A	24669	PASS	0.0043741	nfe	0.00191599999999999	2	134	0.0043741
chr5-077489568-G-A	chr5	77489568	G	A	141	VQSRTrancheSNP99.80to99.90	0	none	8.9e-5	0	132	8.9e-5
chr5-077489568-G-T	chr5	77489568	G	T	141	VQSRTrancheSNP99.80to99.90	3.11e-5	nfe	0	1	132	3.11e-5
chr5-077489580-TGA-*	chr5	77489580	TGA	*	2146619	ExcessHet	0	none	5.2999999999999994e-5	0	132	5.2999999999999994e-5
chr5-077489580-TGA-AGA	chr5	77489580	TGA	AGA	2146619	ExcessHet	0	none	2.2000000000000003e-5	0	132	2.2000000000000003e-5
chr5-077489580-TGA-T	chr5	77489580	TGA	T	2146619	ExcessHet	0	none	0	0	132	1e-6
chr5-077489580-TGA-TA	chr5	77489580	TGA	TA	2146619	ExcessHet	0	none	5.2999999999999994e-5	0	132	5.2999999999999994e-5
chr5-077489580-TGA-TAAAGA	chr5	77489580	TGA	TAAAGA	2146619	ExcessHet	0	none	0	0	132	1e-6
chr5-077489580-TGA-TAAGA	chr5	77489580	TGA	TAAGA	2146619	ExcessHet	0	none	3.6999999999999985e-5	0	132	3.6999999999999985e-5
chr5-077489580-TGA-TAGA	chr5	77489580	TGA	TAGA	2146619	ExcessHet	0	none	2.09e-4	0	132	2.09e-4
chr5-077489580-TGA-TGGA	chr5	77489580	TGA	TGGA	2146619	ExcessHet	0	none	0.3236939999999994	41	132	0.3236939999999994
chr5-077489580-TGA-TGGGA	chr5	77489580	TGA	TGGGA	2146619	ExcessHet	0	none	3.6999999999999985e-5	0	132	3.6999999999999985e-5
chr5-077489581-GAAAAA-*	chr5	77489581	GAAAAA	*	1183446	ExcessHet	0	none	1.0799999999999996e-4	0	116	1.0799999999999996e-4
chr5-077489581-GAAAAA-AAAAAA	chr5	77489581	GAAAAA	AAAAAA	1183446	ExcessHet	0	none	0.003548	0	116	0.003548
chr5-077489581-GAAAAA-G	chr5	77489581	GAAAAA	G	1183446	ExcessHet	4.7e-7	nfe	3.6999999999999985e-5	0	116	3.6999999999999985e-5
chr5-077489581-GAAAAA-GA	chr5	77489581	GAAAAA	GA	1183446	ExcessHet	0	none	7.030000000000005e-4	0	116	7.030000000000005e-4
chr5-077489581-GAAAAA-GAA	chr5	77489581	GAAAAA	GAA	1183446	ExcessHet	0	none	0.005774	1	116	0.005774
chr5-077489581-GAAAAA-GAAA	chr5	77489581	GAAAAA	GAAA	1183446	ExcessHet	0	none	0.033449	3	116	0.033449
chr5-077489581-GAAAAA-GAAAA	chr5	77489581	GAAAAA	GAAAA	1183446	ExcessHet	0	none	0.12569800000000003	24	116	0.12569800000000003
chr5-077489581-GAAAAA-GAAAAAA	chr5	77489581	GAAAAA	GAAAAAA	1183446	ExcessHet	0	none	0.02400400000000001	3	116	0.02400400000000001
chr5-077489581-GAAAAA-GAAAAAAA	chr5	77489581	GAAAAA	GAAAAAAA	1183446	ExcessHet	0	none	0.002064	0	116	0.002064
chr5-077489581-GAAAAA-GAAAAAAAA	chr5	77489581	GAAAAA	GAAAAAAAA	1183446	ExcessHet	0	none	2.2999999999999995e-4	0	116	2.2999999999999995e-4
chr5-077489581-GAAAAA-GAAAAAAAAA	chr5	77489581	GAAAAA	GAAAAAAAAA	1183446	ExcessHet	0	none	2.2000000000000003e-5	0	116	2.2000000000000003e-5
chr5-077489581-GAAAAA-GAAAAAAAAAAAAAAAAAA	chr5	77489581	GAAAAA	GAAAAAAAAAAAAAAAAAA	1183446	ExcessHet	0	none	0	0	116	1e-6
chr5-077489581-GAAAAA-GCAAAAAA	chr5	77489581	GAAAAA	GCAAAAAA	1183446	ExcessHet	0	none	0	0	116	1e-6
chr5-077489581-GAAAAA-GGAAAAAA	chr5	77489581	GAAAAA	GGAAAAAA	1183446	ExcessHet	0	none	0.127929	14	116	0.127929
chr5-077489581-GAAAAA-GGAAAAAAA	chr5	77489581	GAAAAA	GGAAAAAAA	1183446	ExcessHet	0	none	0.005929	0	116	0.005929
chr5-077489581-GAAAAA-GGAAAAAAAA	chr5	77489581	GAAAAA	GGAAAAAAAA	1183446	ExcessHet	0	none	2.7300000000000035e-4	0	116	2.7300000000000035e-4
chr5-077489581-GAAAAA-GGAAAAAAAAA	chr5	77489581	GAAAAA	GGAAAAAAAAA	1183446	ExcessHet	0	none	2.2000000000000003e-5	0	116	2.2000000000000003e-5
chr5-077489581-GAAAAA-GGAAAAAAAAAA	chr5	77489581	GAAAAA	GGAAAAAAAAAA	1183446	ExcessHet	0	none	0	0	116	1e-6
chr5-077489581-GAAAAA-GTAAAAAA	chr5	77489581	GAAAAA	GTAAAAAA	1183446	ExcessHet	0	none	0	0	116	1e-6
chr5-077489582-A-*	chr5	77489582	A	*	278567	ExcessHet	0	none	0.157369	26	102	0.157369
chr5-077489582-A-G	chr5	77489582	A	G	278567	ExcessHet	0.35913	afr	0.124353	19	102	0.35913
chr5-077489583-A-*	chr5	77489583	A	*	42991	ExcessHet	0	none	0.03805300000000001	4	80	0.03805300000000001
chr5-077489583-A-G	chr5	77489583	A	G	42991	ExcessHet	0.011598	amr	0.03113200000000001	1	80	0.03113200000000001
chr5-077489584-A-*	chr5	77489584	A	*	7492	PASS	0	none	0.006246	1	124	0.006246
chr5-077489584-A-G	chr5	77489584	A	G	7492	PASS	6.3658e-4	amr	0.005936	0	124	0.005936
chr5-077491681-G-C	chr5	77491681	G	C	615060	PASS	0.70472	afr	0.2501549999999994	0	2	0.70472
chr5-077491691-T-A	chr5	77491691	T	A	146409	PASS	0.2189	afr	0.04715	0	2	0.2189
chr5-077491867-G-C	chr5	77491867	G	C	2876431	PASS	0.70788	afr	0.4297239999999998	54	128	0.70788
chr5-077491961-G-*	chr5	77491961	G	*	119745	PASS	0	none	9e-6	0	134	9e-6
chr5-077491961-G-A	chr5	77491961	G	A	119745	PASS	0.018921	mid	0.01008499999999999	4	134	0.018921
chr5-077491961-G-T	chr5	77491961	G	T	119745	PASS	0	none	0	0	134	1e-6
chr5-077491983-G-C	chr5	77491983	G	C	5835753	PASS	0.7094	afr	0.46692499999999937	56	134	0.7094
chr5-077492094-C-G	chr5	77492094	C	G	8349747	PASS	0.72939	afr	0.49053899999999945	57	134	0.72939
chr5-077492132-A-G	chr5	77492132	A	G	528981	PASS	0.051275	mid	0.02549800000000001	5	134	0.051275
chr5-077492159-C-T	chr5	77492159	C	T	1238810	PASS	0.14123	afr	0.04870800000000001	2	134	0.14123
chr5-077492214-G-A	chr5	77492214	G	A	2576	PASS	7.304e-5	amr	2.2000000000000003e-5	1	134	7.304e-5
chr5-077492487-G-C	chr5	77492487	G	C	213911	PASS	0.14045	amr	0.033335	5	80	0.14045
chr5-077492617-G-*	chr5	77492617	G	*	1107438	PASS	0	none	0	0	0	1e-6
chr5-077492617-G-C	chr5	77492617	G	C	1107438	PASS	0.73041	afr	0.31115099999999973	0	0	0.73041
chr5-077545383-A-G	chr5	77545383	A	G	347088	PASS	0.25563	nfe	0.13755	6	16	0.25563
chr5-077545717-C-*	chr5	77545717	C	*	49823	PASS	0	none	2.2000000000000003e-5	0	134	2.2000000000000003e-5
chr5-077545717-C-A	chr5	77545717	C	A	49823	PASS	0	none	0	0	134	1e-6
chr5-077545717-C-T	chr5	77545717	C	T	49823	PASS	0.011331	nfe	0.006008	2	134	0.011331
chr5-077545833-G-A	chr5	77545833	G	A	1523	PASS	7.99e-5	afr	8.9e-5	1	134	8.9e-5
chr5-077545841-A-G	chr5	77545841	A	G	2620805	PASS	0.31759	nfe	0.26049999999999995	38	134	0.31759
chr5-077546265-A-C	chr5	77546265	A	C	37025	PASS	0.016066	nfe	0.006086	4	132	0.016066
chr5-077546303-GA-AA	chr5	77546303	GA	AA	18402	VQSRTrancheINDEL95.00to96.00	0	none	2.2000000000000003e-5	0	98	2.2000000000000003e-5
chr5-077546303-GA-G	chr5	77546303	GA	G	18402	VQSRTrancheINDEL95.00to96.00	0.0041853	nfe	0.003597	0	98	0.0041853
chr5-077546303-GA-GAA	chr5	77546303	GA	GAA	18402	VQSRTrancheINDEL95.00to96.00	0	none	0.01174699999999999	9	98	0.01174699999999999
chr5-077546303-GA-GAAA	chr5	77546303	GA	GAAA	18402	VQSRTrancheINDEL95.00to96.00	0	none	2.2000000000000003e-5	0	98	2.2000000000000003e-5
chr5-077546303-GA-TA	chr5	77546303	GA	TA	18402	VQSRTrancheINDEL95.00to96.00	0	none	1.0799999999999996e-4	0	98	1.0799999999999996e-4
chr5-077546304-A-*	chr5	77546304	A	*	72	PASS	0	none	0.003599	0	122	0.003599
chr5-077546304-A-G	chr5	77546304	A	G	72	PASS	0	none	0	0	122	1e-6
chr5-077582314-TA-CA	chr5	77582314	TA	CA	10514233	PASS	0	none	0.3329239999999997	43	134	0.3329239999999997
chr5-077582314-TA-T	chr5	77582314	TA	T	10514233	PASS	1.852e-5	nfe	9e-6	0	134	1.852e-5
chr5-077582863-A-G	chr5	77582863	A	G	2740658	VQSRTrancheSNP99.70to99.80	0.13862	sas	0.045505	2	134	0.13862
chr5-077583188-AT-A	chr5	77583188	AT	A	382030	PASS	0	none	0	0	134	1e-6
chr5-077583188-AT-ATT	chr5	77583188	AT	ATT	382030	PASS	0	none	0.03152300000000001	2	134	0.03152300000000001
chr5-077583188-AT-GT	chr5	77583188	AT	GT	382030	PASS	0	none	0	0	134	1e-6
chr5-077583189-TAA-AAA	chr5	77583189	TAA	AAA	1425003	ExcessHet	0	none	0.01219599999999999	0	112	0.01219599999999999
chr5-077583189-TAA-T	chr5	77583189	TAA	T	1425003	ExcessHet	1.5022e-4	amr	4.500000000000005e-4	0	112	4.500000000000005e-4
chr5-077583189-TAA-TA	chr5	77583189	TAA	TA	1425003	ExcessHet	0	none	0.123097	19	112	0.123097
chr5-077583189-TAA-TAAA	chr5	77583189	TAA	TAAA	1425003	ExcessHet	0	none	0.17711500000000002	17	112	0.17711500000000002
chr5-077583189-TAA-TAAAA	chr5	77583189	TAA	TAAAA	1425003	ExcessHet	0	none	0.001989	0	112	0.001989
chr5-077583189-TAA-TTAAA	chr5	77583189	TAA	TTAAA	1425003	ExcessHet	0	none	0.002163	0	112	0.002163
chr5-077583190-A-*	chr5	77583190	A	*	1212	PASS	0	none	0.123715	19	104	0.123715
chr5-077583190-A-T	chr5	77583190	A	T	1212	PASS	0.0013712	sas	0.00127699999999999	0	104	0.0013712
chr5-077629916-A-*	chr5	77629916	A	*	403573	PASS	0	none	9e-6	0	0	9e-6
chr5-077629916-A-G	chr5	77629916	A	G	403573	PASS	0.46388	afr	0.13875	0	0	0.46388
chr5-077629916-A-T	chr5	77629916	A	T	403573	PASS	0	none	0	0	0	1e-6
chr5-077629995-A-*	chr5	77629995	A	*	513609	PASS	0	none	9e-6	0	0	9e-6
chr5-077629995-A-G	chr5	77629995	A	G	513609	PASS	0.47791	afr	0.14462200000000003	0	0	0.47791
chr5-077630654-GC-CC	chr5	77630654	GC	CC	40554	VQSRTrancheINDEL95.00to96.00	0	none	4.500000000000005e-4	1	134	4.500000000000005e-4
chr5-077630654-GC-G	chr5	77630654	GC	G	40554	VQSRTrancheINDEL95.00to96.00	0	none	0	0	134	1e-6
chr5-077630753-T-C	chr5	77630753	T	C	45513573	PASS	0.99158	eas	0.9766920000000006	130	134	0.99158
chr5-077630826-A-C	chr5	77630826	A	C	14108254	PASS	0.50449	afr	0.4406649999999999	62	134	0.50449
chr5-077630923-G-A	chr5	77630923	G	A	1699514	PASS	0.21571	eas	0.07396	14	134	0.21571
chr5-077636361-G-A	chr5	77636361	G	A	37068	PASS	0.025057	nfe	0.01553499999999999	0	2	0.025057
chr5-077636361-G-T	chr5	77636361	G	T	37068	PASS	0	none	0	0	2	1e-6
chr5-077636400-A-G	chr5	77636400	A	G	528760	PASS	0.33704	nfe	0.193432	5	14	0.33704
chr5-077636984-G-A	chr5	77636984	G	A	414410	PASS	0.012051	mid	0.006189	1	134	0.012051
chr5-077638535-G-C	chr5	77638535	G	C	1180	PASS	6.61e-6	nfe	0	1	134	6.61e-6
chr5-077638972-T-A	chr5	77638972	T	A	79	PASS	0	none	9e-6	0	22	9e-6
chr5-077638972-T-C	chr5	77638972	T	C	79	PASS	0	none	0	0	22	1e-6
chr5-077639213-G-*	chr5	77639213	G	*	67520	PASS	0	none	0	0	0	1e-6
chr5-077639213-G-A	chr5	77639213	G	A	67520	PASS	0.45903	nfe	0.04257600000000002	0	0	0.45903
chr5-077691022-G-A	chr5	77691022	G	A	995754	PASS	0.354	eas	0.2644079999999996	0	2	0.354
chr5-077691075-A-G	chr5	77691075	A	G	230364	PASS	0.12816	eas	0.047093	0	20	0.12816
chr5-077691288-A-AAT	chr5	77691288	A	AAT	218623.97	PASS	0.017405	mid	0.01846300000000001	3	134	0.01846300000000001
chr5-077691824-T-C	chr5	77691824	T	C	162085	PASS	0.13871	afr	0.043527	2	18	0.13871
chr5-077691827-A-G	chr5	77691827	A	G	1380797	PASS	0.57232	mid	0.3824029999999998	6	12	0.57232
chr5-077691856-TA-T	chr5	77691856	TA	T	73735.97	PASS	0.043881	nfe	0.017634	0	0	0.043881
chr5-077691887-C-A	chr5	77691887	C	A	211940	PASS	0	none	2.2000000000000003e-5	0	0	2.2000000000000003e-5
chr5-077691887-C-T	chr5	77691887	C	T	211940	PASS	0.33194	eas	0.067446999999999993	0	0	0.33194
chr5-077692686-CCTGT-ACTGT	chr5	77692686	CCTGT	ACTGT	96920	PASS	0	none	9e-6	0	0	9e-6
chr5-077692686-CCTGT-C	chr5	77692686	CCTGT	C	96920	PASS	0.13587	mid	0.028603	0	0	0.13587
chr5-077692687-C-*	chr5	77692687	C	*	53	PASS	0	none	0.028603	0	0	0.028603
chr5-077692687-C-A	chr5	77692687	C	A	53	PASS	0	none	2.2000000000000003e-5	0	0	2.2000000000000003e-5
chr5-077692700-T-C	chr5	77692700	T	C	120202	PASS	0.32918	eas	0.04866400000000001	0	0	0.32918
chr5-077692794-A-G	chr5	77692794	A	G	283522	PASS	0.13025	mid	0.06770100000000001	2	22	0.13025
chr5-077692839-T-C	chr5	77692839	T	C	529147	PASS	0.3509	eas	0.102743	0	46	0.3509
chr5-077693225-GA-G	chr5	77693225	GA	G	16450.97	PASS	3.0072e-4	amr	0.00105999999999999	0	128	0.00105999999999999
chr5-077693225-GA-GAA	chr5	77693225	GA	GAA	16450.97	PASS	0	none	0.01416899999999998	1	128	0.01416899999999998
chr5-077693225-GA-GAAA	chr5	77693225	GA	GAAA	16450.97	PASS	0	none	0	0	128	1e-6
chr5-077693412-A-G	chr5	77693412	A	G	265947	PASS	0.024619	nfe	0.013908	7	134	0.024619
chr5-077705593-T-G	chr5	77705593	T	G	464	PASS	0	none	0	1	134	1e-6
chr5-077705682-G-T	chr5	77705682	G	T	2761	PASS	0.0018084	nfe	7.099999999999998e-5	1	134	0.0018084
chr5-077708206-A-G	chr5	77708206	A	G	1733550	PASS	0	none	0	0	134	1e-6
chr5-077708206-A-T	chr5	77708206	A	T	1733550	PASS	0.37094	eas	0.12965200000000002	13	134	0.37094
chr5-077708221-TTATTTATGATA-CTATTTATGATA	chr5	77708221	TTATTTATGATA	CTATTTATGATA	2166062	PASS	0	none	2.2000000000000003e-5	0	134	2.2000000000000003e-5
chr5-077708221-TTATTTATGATA-T	chr5	77708221	TTATTTATGATA	T	2166062	PASS	0.15288	mid	0.10521800000000002	12	134	0.15288
chr5-077708225-TTATGA-*	chr5	77708225	TTATGA	*	1660.97	PASS	0	none	0.10521800000000002	12	134	0.10521800000000002
chr5-077708225-TTATGA-T	chr5	77708225	TTATGA	T	1660.97	PASS	0	none	9e-6	0	134	9e-6
chr5-077708229-G-*	chr5	77708229	G	*	8822	PASS	0	none	0.10527200000000002	12	134	0.10527200000000002
chr5-077708229-G-T	chr5	77708229	G	T	8822	PASS	0.0029613	afr	4.950000000000003e-4	0	134	0.0029613
chr5-077708404-A-G	chr5	77708404	A	G	1636859	PASS	0.37424	eas	0.129168	13	134	0.37424
chr5-077708418-T-C	chr5	77708418	T	C	4008	PASS	0.0012128	nfe	1.47e-4	1	134	0.0012128
chr5-077708443-C-A	chr5	77708443	C	A	870724	PASS	0	none	0	0	130	1e-6
chr5-077708443-C-G	chr5	77708443	C	G	870724	PASS	0.19403	eas	0.09173	11	130	0.19403
chr5-077708450-A-T	chr5	77708450	A	T	2274075	PASS	0.31756	nfe	0.2526459999999995	42	134	0.31756
chr5-077715241-T-C	chr5	77715241	T	C	2961660	PASS	0.37239	eas	0.127205	13	134	0.37239
chr5-077776075-G-A	chr5	77776075	G	A	289	PASS	1.7576e-4	nfe	0	1	130	1.7576e-4
chr5-077776297-G-C	chr5	77776297	G	C	2668070	PASS	0.14254	mid	0.10454700000000004	12	134	0.14254
chr5-077784916-T-C	chr5	77784916	T	C	40394028	PASS	0.98484	nfe	0.9554190000000002	132	134	0.98484
chr5-077784923-G-A	chr5	77784923	G	A	299311	PASS	0.081378	afr	0.00917199999999998	1	134	0.081378
chr5-077784936-G-A	chr5	77784936	G	A	13704442	PASS	0.3015	nfe	0.261039	41	134	0.3015
chr5-077784944-A-G	chr5	77784944	A	G	29703678	PASS	0.65877	mid	0.5752290000000003	75	134	0.65877
chr5-077784965-G-A	chr5	77784965	G	A	19989345	PASS	0.47905	mid	0.4403669999999999	63	134	0.47905
chr5-077785064-A-G	chr5	77785064	A	G	3418648	PASS	0.13332	afr	0.06201800000000002	9	134	0.13332
chr5-077785339-C-T	chr5	77785339	C	T	426618	PASS	0.081211	afr	0.00893799999999999	1	134	0.081211
chr5-077785395-C-A	chr5	77785395	C	A	15623529	PASS	0.30596	nfe	0.261012	41	134	0.30596
chr5-077785416-T-A	chr5	77785416	T	A	37736245	PASS	2.0886e-4	afr	0	0	134	2.0886e-4
chr5-077785416-T-G	chr5	77785416	T	G	37736245	PASS	0.65515	mid	0.5721710000000003	75	134	0.65515
chr5-077785519-A-T	chr5	77785519	A	T	117932	PASS	0.0041768	nfe	0.00209	2	134	0.0041768
chr5-077785660-C-A	chr5	77785660	C	A	18486543	PASS	0.3064	nfe	0.26079699999999995	41	134	0.3064
chr5-077785660-C-T	chr5	77785660	C	T	18486543	PASS	3.277e-5	nfe	9e-6	0	134	3.277e-5
chr5-077785784-T-C	chr5	77785784	T	C	74776797	PASS	0.98392	nfe	0.9547150000000002	132	134	0.98392
chr5-077785843-C-T	chr5	77785843	C	T	24555651	PASS	0.45359	amr	0.3829699999999997	57	134	0.45359
chr5-077785855-C-T	chr5	77785855	C	T	15318961	PASS	0.30858	nfe	0.2603919999999999	41	134	0.30858
chr5-077785973-G-A	chr5	77785973	G	A	3853636	PASS	0.11402	nfe	0.100035	17	134	0.11402
chr5-077786010-C-A	chr5	77786010	C	A	8503936	PASS	0	none	2.2000000000000003e-5	0	134	2.2000000000000003e-5
chr5-077786010-C-T	chr5	77786010	C	T	8503936	PASS	0.28548	nfe	0.26074299999999995	41	134	0.28548
chr5-077786064-G-A	chr5	77786064	G	A	2281799	PASS	0.12311	mid	0.095068	12	134	0.12311
chr5-077786099-T-*	chr5	77786099	T	*	17845656	PASS	0	none	7.099999999999998e-5	0	134	7.099999999999998e-5
chr5-077786099-T-A	chr5	77786099	T	A	17845656	PASS	0	none	3.6999999999999985e-5	0	134	3.6999999999999985e-5
chr5-077786099-T-G	chr5	77786099	T	G	17845656	PASS	0.68048	amr	0.6184000000000002	82	134	0.68048
chr5-077786099-T-TCAACTCCATCATGAAGTGTGACTTGGACATCCGCAAAGACCTGTACACCAGCACAGTGCTGTC	chr5	77786099	T	TCAACTCCATCATGAAGTGTGACTTGGACATCCGCAAAGACCTGTACACCAGCACAGTGCTGTC	17845656	PASS	0	none	0	0	134	1e-6
chr5-077786114-GTTTT-*	chr5	77786114	GTTTT	*	13272139	PASS	0	none	3.6999999999999985e-5	0	134	3.6999999999999985e-5
chr5-077786114-GTTTT-G	chr5	77786114	GTTTT	G	13272139	PASS	8.8e-7	nfe	9e-6	0	134	9e-6
chr5-077786114-GTTTT-GTTTTGTTTTGTTTTT	chr5	77786114	GTTTT	GTTTTGTTTTGTTTTT	13272139	PASS	0	none	0	0	134	1e-6
chr5-077786114-GTTTT-GTTTTT	chr5	77786114	GTTTT	GTTTTT	13272139	PASS	0	none	0.5113150000000006	70	134	0.5113150000000006
chr5-077786114-GTTTT-GTTTTTT	chr5	77786114	GTTTT	GTTTTTT	13272139	PASS	0	none	4.500000000000005e-4	0	134	4.500000000000005e-4
chr5-077786114-GTTTT-TTTTT	chr5	77786114	GTTTT	TTTTT	13272139	PASS	0	none	9e-6	0	134	9e-6
chr5-077786118-TTTTG-*	chr5	77786118	TTTTG	*	2388803	PASS	0	none	9e-6	0	134	9e-6
chr5-077786118-TTTTG-GTTTG	chr5	77786118	TTTTG	GTTTG	2388803	PASS	0	none	7.099999999999998e-5	0	134	7.099999999999998e-5
chr5-077786118-TTTTG-T	chr5	77786118	TTTTG	T	2388803	PASS	1.0249e-4	nfe	8.9e-5	0	134	1.0249e-4
chr5-077786118-TTTTG-TGTTTG	chr5	77786118	TTTTG	TGTTTG	2388803	PASS	0	none	0.10086700000000004	12	134	0.10086700000000004
chr5-077786123-GT-G	chr5	77786123	GT	G	24697	PASS	3.383e-5	nfe	2.7300000000000035e-4	0	132	2.7300000000000035e-4
chr5-077786123-GT-GTT	chr5	77786123	GT	GTT	24697	PASS	0	none	5.180000000000002e-4	0	132	5.180000000000002e-4
chr5-077786123-GT-GTTT	chr5	77786123	GT	GTTT	24697	PASS	0	none	0	0	132	1e-6
chr5-077786123-GT-TT	chr5	77786123	GT	TT	24697	PASS	0	none	7.040000000000005e-4	1	132	7.040000000000005e-4
chr5-078002314-T-C	chr5	78002314	T	C	43669	PASS	0.052936	afr	0.007378	2	128	0.052936
chr5-078002523-T-C	chr5	78002523	T	C	6977	PASS	0.014048	afr	3.6000000000000035e-4	1	134	0.014048
chr5-078002795-A-T	chr5	78002795	A	T	7970425	PASS	0.45192	amr	0.238156	33	134	0.45192
chr5-078002861-T-C	chr5	78002861	T	C	397377	PASS	0.013046	nfe	0.00875599999999999	2	134	0.013046
chr5-078015294-GTATA-ATATA	chr5	78015294	GTATA	ATATA	470345	VQSRTrancheINDEL95.00to96.00	0	none	4.05e-4	0	130	4.05e-4
chr5-078015294-GTATA-G	chr5	78015294	GTATA	G	470345	VQSRTrancheINDEL95.00to96.00	0	none	0	0	130	1e-6
chr5-078015294-GTATA-GTA	chr5	78015294	GTATA	GTA	470345	VQSRTrancheINDEL95.00to96.00	0	none	0.016537	1	130	0.016537
chr5-078015294-GTATA-GTATATA	chr5	78015294	GTATA	GTATATA	470345	VQSRTrancheINDEL95.00to96.00	0	none	0.03950200000000001	1	130	0.03950200000000001
chr5-078015294-GTATA-GTATATATA	chr5	78015294	GTATA	GTATATATA	470345	VQSRTrancheINDEL95.00to96.00	0	none	1.47e-4	0	130	1.47e-4
chr5-078015296-A-*	chr5	78015296	A	*	69	PASS	0	none	0.01656	1	124	0.01656
chr5-078015296-A-G	chr5	78015296	A	G	69	PASS	1.4934e-4	mid	8.9e-5	0	124	1.4934e-4
chr5-078015301-T-C	chr5	78015301	T	C	657	PASS	0	none	0	1	134	1e-6
chr5-078015546-C-T	chr5	78015546	C	T	117247	PASS	0.0083597	nfe	0.003982	1	134	0.0083597
chr5-078039191-G-T	chr5	78039191	G	T	372544	PASS	0.012126	sas	0.00854799999999998	1	134	0.012126
chr5-078039239-G-A	chr5	78039239	G	A	188052	PASS	0.0081115	sas	0.003575	2	134	0.0081115
chr5-078043277-G-A	chr5	78043277	G	A	264645	PASS	0.23689	amr	0.07230400000000002	0	0	0.23689
chr5-078043574-A-G	chr5	78043574	A	G	5039	PASS	0.0011834	nfe	5.160000000000003e-4	0	0	0.0011834
chr5-078043574-A-T	chr5	78043574	A	T	5039	PASS	0	none	0	0	0	1e-6
chr5-078044022-G-A	chr5	78044022	G	A	728343	PASS	0.25436	nfe	0.14250400000000002	0	0	0.25436
chr5-078101011-TTTC-T	chr5	78101011	TTTC	T	265554.97	PASS	0.019704	nfe	0.01201999999999999	7	134	0.019704
chr5-078101012-T-*	chr5	78101012	T	*	402	PASS	0	none	0.01201999999999999	7	134	0.01201999999999999
chr5-078101012-T-G	chr5	78101012	T	G	402	PASS	0	none	0	0	134	1e-6
chr5-078101014-C-*	chr5	78101014	C	*	433	PASS	0	none	0.01201999999999999	7	134	0.01201999999999999
chr5-078101014-C-A	chr5	78101014	C	A	433	PASS	0	none	0	0	134	1e-6
chr5-078101243-G-A	chr5	78101243	G	A	136001	PASS	0.095682	afr	0.01555299999999999	1	106	0.095682
chr5-078110280-A-T	chr5	78110280	A	T	23648	PASS	0.022359	afr	6.340000000000003e-4	1	134	0.022359
chr5-078113637-G-GA	chr5	78113637	G	GA	27181.97	PASS	0.0021593	nfe	0.00142399999999999	1	134	0.0021593
chr5-078113977-G-A	chr5	78113977	G	A	3486	PASS	2.363e-5	sas	0	1	134	2.363e-5
chr5-078113977-G-C	chr5	78113977	G	C	3486	PASS	2.9368e-4	nfe	5.2999999999999994e-5	0	134	2.9368e-4
chr5-078114026-T-C	chr5	78114026	T	C	296041	PASS	0.11277	afr	0.01735500000000001	1	134	0.11277
chr5-078116187-A-G	chr5	78116187	A	G	7724031	PASS	0.30638	amr	0.201235	39	134	0.30638
chr5-078116244-C-T	chr5	78116244	C	T	1730001	PASS	0.077252	nfe	0.06022600000000001	14	134	0.077252
chr5-078116247-A-G	chr5	78116247	A	G	367	PASS	0	none	0	1	134	1e-6
chr5-078128179-A-ACAAAAACCAAACACACCCAACAC	chr5	78128179	A	ACAAAAACCAAACACACCCAACAC	7013	PASS	0	none	0	0	134	1e-6
chr5-078128179-A-C	chr5	78128179	A	C	7013	PASS	0.0092122	afr	8.9e-5	1	134	0.0092122
chr5-078129012-C-T	chr5	78129012	C	T	2365099	PASS	0.27923	amr	0.18358	39	134	0.27923
chr5-078129204-A-T	chr5	78129204	A	T	33956337	PASS	0.94848	afr	0.8847540000000002	124	134	0.94848
chr5-078129275-G-A	chr5	78129275	G	A	1658333	PASS	0.071641	nfe	0.05445100000000002	13	134	0.071641
chr5-078141447-A-T	chr5	78141447	A	T	3375856	PASS	0.38712	amr	0.239397	38	134	0.38712
chr5-078141467-C-A	chr5	78141467	C	A	2372223	PASS	0	none	0	0	134	1e-6
chr5-078141467-C-T	chr5	78141467	C	T	2372223	PASS	0.28354	amr	0.185521	37	134	0.28354
chr5-078162723-C-T	chr5	78162723	C	T	99879	PASS	0.0047362	nfe	0.004135	2	134	0.0047362
chr5-078163064-A-C	chr5	78163064	A	C	200	PASS	9.472e-5	nfe	7.099999999999998e-5	1	134	9.472e-5
chr5-078165484-AGTT-*	chr5	78165484	AGTT	*	2358992.97	PASS	0	none	9e-6	0	132	9e-6
chr5-078165484-AGTT-A	chr5	78165484	AGTT	A	2358992.97	PASS	0.22362	nfe	0.16484800000000002	34	132	0.22362
chr5-078165742-A-G	chr5	78165742	A	G	1605134	PASS	0.25496	afr	0.06897800000000003	1	134	0.25496
chr5-078177341-A-G	chr5	78177341	A	G	4823145	PASS	0.28845	amr	0.17727500000000002	38	134	0.28845
chr5-078215916-T-C	chr5	78215916	T	C	3307	PASS	1.1082e-4	nfe	8.9e-5	1	134	1.1082e-4
chr5-078216334-G-A	chr5	78216334	G	A	7746869	PASS	0.32916	mid	0.30202299999999993	34	134	0.32916
chr5-078225436-C-G	chr5	78225436	C	G	289514	PASS	0.15983	eas	0.03934200000000001	1	130	0.15983
chr5-078227268-G-A	chr5	78227268	G	A	6073881	PASS	0.38779	mid	0.34726999999999947	35	134	0.38779
chr5-078228244-TA-*	chr5	78228244	TA	*	4004686	PASS	0	none	9e-6	0	134	9e-6
chr5-078228244-TA-AA	chr5	78228244	TA	AA	4004686	PASS	0	none	0	0	134	1e-6
chr5-078228244-TA-T	chr5	78228244	TA	T	4004686	PASS	1.4124e-4	eas	7.510000000000005e-4	0	134	7.510000000000005e-4
chr5-078228244-TA-TAA	chr5	78228244	TA	TAA	4004686	PASS	0	none	0.33851599999999993	35	134	0.33851599999999993
chr5-078228244-TA-TAAA	chr5	78228244	TA	TAAA	4004686	PASS	0	none	0.001991	0	134	0.001991
chr5-078228244-TA-TAAAA	chr5	78228244	TA	TAAAA	4004686	PASS	0	none	0	0	134	1e-6
chr5-078228244-TA-TAAAAAAAAAAA	chr5	78228244	TA	TAAAAAAAAAAA	4004686	PASS	0	none	0	0	134	1e-6
chr5-078228267-A-*	chr5	78228267	A	*	4919454	PASS	0	none	0	0	134	1e-6
chr5-078228267-A-G	chr5	78228267	A	G	4919454	PASS	0.39528	mid	0.3477019999999995	35	134	0.39528
chr5-078228370-A-C	chr5	78228370	A	C	419914	PASS	0.16142	eas	0.04262400000000001	1	134	0.16142
chr5-078267439-G-A	chr5	78267439	G	A	1356112	PASS	0.359	mid	0.22214000000000003	24	104	0.359
chr5-078294841-C-A	chr5	78294841	C	A	45598	PASS	0.0083538	nfe	0.003497	0	116	0.0083538
chr5-078359003-G-T	chr5	78359003	G	T	30565	PASS	0.34158	nfe	0.02413800000000001	0	0	0.34158
chr5-078360254-A-G	chr5	78360254	A	G	798766	PASS	0.94178	nfe	0.3315789999999998	0	0	0.94178
chr5-078360254-A-T	chr5	78360254	A	T	798766	PASS	0	none	0	0	0	1e-6
chr5-078360288-A-C	chr5	78360288	A	C	267645	PASS	0.4323	eas	0.09025700000000002	0	0	0.4323
chr5-078360476-G-C	chr5	78360476	G	C	1248533	PASS	0.44643	eas	0.14403200000000002	0	0	0.44643
chr5-078360578-G-C	chr5	78360578	G	C	2961437	PASS	0.46195	amr	0.200802	22	114	0.46195
chr5-078360947-T-A	chr5	78360947	T	A	8659426	PASS	0	none	0	0	126	1e-6
chr5-078360947-T-C	chr5	78360947	T	C	8659426	PASS	0.95889	nfe	0.9090490000000004	123	126	0.95889
chr5-078388902-G-A	chr5	78388902	G	A	2771940	PASS	0.45789	amr	0.18606	25	134	0.45789
chr5-078415732-C-T	chr5	78415732	C	T	129504	PASS	0.11225	afr	0.00977099999999999	1	132	0.11225
chr5-078416731-C-G	chr5	78416731	C	G	1494	PASS	1.0076e-4	nfe	2.2000000000000003e-5	1	134	1.0076e-4
chr5-078416794-TG-T	chr5	78416794	TG	T	1213.97	PASS	2.957e-4	nfe	2.2000000000000003e-5	1	132	2.957e-4
chr5-078416795-G-*	chr5	78416795	G	*	346	PASS	0	none	2.2000000000000003e-5	1	132	2.2000000000000003e-5
chr5-078416795-G-C	chr5	78416795	G	C	346	PASS	2.2217e-4	sas	0	0	132	2.2217e-4
chr5-078418637-G-A	chr5	78418637	G	A	160120	PASS	0.03966	sas	0.015668	1	130	0.03966
chr5-078418683-A-*	chr5	78418683	A	*	327614	PASS	0	none	0	0	132	1e-6
chr5-078418683-A-G	chr5	78418683	A	G	327614	PASS	0.15746	amr	0.02706100000000001	6	132	0.15746
chr5-078421704-T-C	chr5	78421704	T	C	349277	PASS	0.036287	mid	0.02398800000000001	3	134	0.036287
chr5-078449885-C-A	chr5	78449885	C	A	62244	PASS	9.3133e-4	sas	1.27e-4	0	134	9.3133e-4
chr5-078449885-C-G	chr5	78449885	C	G	62244	PASS	0.17039	amr	0.004979	2	134	0.17039
chr5-078449885-C-T	chr5	78449885	C	T	62244	PASS	0	none	2.2000000000000003e-5	0	134	2.2000000000000003e-5
chr5-078449916-CTTT-*	chr5	78449916	CTTT	*	256791	ExcessHet	0	none	2.2000000000000003e-5	0	82	2.2000000000000003e-5
chr5-078449916-CTTT-ATTT	chr5	78449916	CTTT	ATTT	256791	ExcessHet	0	none	9e-6	0	82	9e-6
chr5-078449916-CTTT-C	chr5	78449916	CTTT	C	256791	ExcessHet	0	none	2.2000000000000003e-5	0	82	2.2000000000000003e-5
chr5-078449916-CTTT-CATTT	chr5	78449916	CTTT	CATTT	256791	ExcessHet	0	none	0	0	82	1e-6
chr5-078449916-CTTT-CT	chr5	78449916	CTTT	CT	256791	ExcessHet	0	none	0.002013	0	82	0.002013
chr5-078449916-CTTT-CTT	chr5	78449916	CTTT	CTT	256791	ExcessHet	0	none	0.092736	9	82	0.092736
chr5-078449916-CTTT-CTTTT	chr5	78449916	CTTT	CTTTT	256791	ExcessHet	0	none	0.08188600000000001	9	82	0.08188600000000001
chr5-078449916-CTTT-CTTTTT	chr5	78449916	CTTT	CTTTTT	256791	ExcessHet	0	none	8.910000000000005e-4	0	82	8.910000000000005e-4
chr5-078449916-CTTT-CTTTTTT	chr5	78449916	CTTT	CTTTTTT	256791	ExcessHet	0	none	9e-6	0	82	9e-6
chr5-078449916-CTTT-GTTT	chr5	78449916	CTTT	GTTT	256791	ExcessHet	0	none	0	0	82	1e-6
chr5-078449916-CTTT-TTTT	chr5	78449916	CTTT	TTTT	256791	ExcessHet	0	none	0.002037	0	82	0.002037
chr5-078450039-GTT-G	chr5	78450039	GTT	G	975666.97	ExcessHet	1.263e-5	amr	7.099999999999998e-5	0	106	7.099999999999998e-5
chr5-078450039-GTT-GT	chr5	78450039	GTT	GT	975666.97	ExcessHet	0	none	0.01602600000000002	2	106	0.01602600000000002
chr5-078450039-GTT-GTTT	chr5	78450039	GTT	GTTT	975666.97	ExcessHet	0	none	0.30373599999999934	33	106	0.30373599999999934
chr5-078450039-GTT-GTTTT	chr5	78450039	GTT	GTTTT	975666.97	ExcessHet	0	none	0.005901	0	106	0.005901
chr5-078450039-GTT-GTTTTT	chr5	78450039	GTT	GTTTTT	975666.97	ExcessHet	0	none	1.6699999999999994e-4	0	106	1.6699999999999994e-4
chr5-078450039-GTT-GTTTTTT	chr5	78450039	GTT	GTTTTTT	975666.97	ExcessHet	0	none	9e-6	0	106	9e-6
chr5-078450127-T-A	chr5	78450127	T	A	82304	PASS	5.33e-6	nfe	9e-6	0	134	9e-6
chr5-078450127-T-C	chr5	78450127	T	C	82304	PASS	0.01556	nfe	0.00792399999999998	2	134	0.01556
chr5-078459212-T-C	chr5	78459212	T	C	23948194	PASS	0.90948	eas	0.8016410000000007	109	134	0.90948
chr5-078459424-A-G	chr5	78459424	A	G	365160	PASS	0.033902	mid	0.02449	3	132	0.033902
chr5-078459428-T-G	chr5	78459428	T	G	56313	PASS	0.0055037	mid	0.003473	2	132	0.0055037
chr5-078488610-T-C	chr5	78488610	T	C	579466	PASS	0.27934	eas	0.051881	3	112	0.27934
chr5-078488615-T-A	chr5	78488615	T	A	583124	PASS	0.27629	eas	0.051703	3	118	0.27629
chr5-078488719-C-T	chr5	78488719	C	T	8813163	PASS	0.47884	nfe	0.3772189999999996	63	132	0.47884
chr5-078488873-G-A	chr5	78488873	G	A	215396	PASS	0.0072429	nfe	0.00588	1	134	0.0072429
chr5-078488915-A-G	chr5	78488915	A	G	34744325	PASS	0.87215	afr	0.7573570000000007	107	134	0.87215
chr5-078510509-C-G	chr5	78510509	C	G	280851	PASS	0.27475	eas	0.03521000000000002	2	124	0.27475
chr5-078510534-C-A	chr5	78510534	C	A	248925	PASS	9.5839e-4	sas	2.9400000000000004e-4	0	102	9.5839e-4
chr5-078510534-C-T	chr5	78510534	C	T	248925	PASS	0.26337	eas	0.03518900000000002	1	102	0.26337
chr5-078626716-C-T	chr5	78626716	C	T	21078	PASS	0.21775	nfe	0.01485299999999998	0	0	0.21775
chr5-078644241-GA-*	chr5	78644241	GA	*	20623.97	VQSRTrancheINDEL95.00to96.00	0	none	0	0	130	1e-6
chr5-078644241-GA-G	chr5	78644241	GA	G	20623.97	VQSRTrancheINDEL95.00to96.00	1.4398e-4	afr	5.870000000000004e-4	0	130	5.870000000000004e-4
chr5-078644241-GA-GAA	chr5	78644241	GA	GAA	20623.97	VQSRTrancheINDEL95.00to96.00	0	none	0.01395899999999998	2	130	0.01395899999999998
chr5-078644241-GA-GAAA	chr5	78644241	GA	GAAA	20623.97	VQSRTrancheINDEL95.00to96.00	0	none	1.88e-4	0	130	1.88e-4
chr5-078644241-GA-GAAAA	chr5	78644241	GA	GAAAA	20623.97	VQSRTrancheINDEL95.00to96.00	0	none	0	0	130	1e-6
chr5-078644615-C-T	chr5	78644615	C	T	3502983	PASS	0.72183	afr	0.5354020000000006	50	88	0.72183
chr5-078644829-G-A	chr5	78644829	G	A	1088271	PASS	0.57057	sas	0.32799899999999965	0	0	0.57057
chr5-078644967-C-T	chr5	78644967	C	T	280871	PASS	0.4574	nfe	0.14556100000000002	0	0	0.4574
chr5-078708664-CTTTTTTTT-C	chr5	78708664	CTTTTTTTT	C	3988151	PASS	0	none	0	0	118	1e-6
chr5-078708664-CTTTTTTTT-CT	chr5	78708664	CTTTTTTTT	CT	3988151	PASS	0	none	3.6999999999999985e-5	0	118	3.6999999999999985e-5
chr5-078708664-CTTTTTTTT-CTT	chr5	78708664	CTTTTTTTT	CTT	3988151	PASS	0	none	0.00174199999999999	0	118	0.00174199999999999
chr5-078708664-CTTTTTTTT-CTTT	chr5	78708664	CTTTTTTTT	CTTT	3988151	PASS	0	none	0.01078499999999998	1	118	0.01078499999999998
chr5-078708664-CTTTTTTTT-CTTTT	chr5	78708664	CTTTTTTTT	CTTTT	3988151	PASS	0	none	0.05189	8	118	0.05189
chr5-078708664-CTTTTTTTT-CTTTTT	chr5	78708664	CTTTTTTTT	CTTTTT	3988151	PASS	0	none	0.172539	29	118	0.172539
chr5-078708664-CTTTTTTTT-CTTTTTT	chr5	78708664	CTTTTTTTT	CTTTTTT	3988151	PASS	0	none	0.232632	32	118	0.232632
chr5-078708664-CTTTTTTTT-CTTTTTTT	chr5	78708664	CTTTTTTTT	CTTTTTTT	3988151	PASS	0	none	0.242799	38	118	0.242799
chr5-078708664-CTTTTTTTT-CTTTTTTTTT	chr5	78708664	CTTTTTTTT	CTTTTTTTTT	3988151	PASS	0	none	0.00948099999999999	0	118	0.00948099999999999
chr5-078708664-CTTTTTTTT-CTTTTTTTTTT	chr5	78708664	CTTTTTTTT	CTTTTTTTTTT	3988151	PASS	0	none	8.210000000000002e-4	0	118	8.210000000000002e-4
chr5-078708664-CTTTTTTTT-CTTTTTTTTTTT	chr5	78708664	CTTTTTTTT	CTTTTTTTTTTT	3988151	PASS	0	none	3.6999999999999985e-5	0	118	3.6999999999999985e-5
chr5-078708664-CTTTTTTTT-TTTTTTTTT	chr5	78708664	CTTTTTTTT	TTTTTTTTT	3988151	PASS	0	none	0	0	118	1e-6
chr5-078708665-T-*	chr5	78708665	T	*	244	PASS	0	none	0.6008870000000006	63	86	0.6008870000000006
chr5-078708665-T-C	chr5	78708665	T	C	244	PASS	0.042697	nfe	0.002386	0	86	0.042697
chr5-078708666-T-*	chr5	78708666	T	*	39.97	VQSRTrancheINDEL96.00to97.00	0	none	0.5288010000000005	59	78	0.5288010000000005
chr5-078708666-T-TG	chr5	78708666	T	TG	39.97	VQSRTrancheINDEL96.00to97.00	0	none	0.002386	0	78	0.002386
chr5-078708667-T-*	chr5	78708667	T	*	227	PASS	0	none	0.31513499999999983	38	58	0.31513499999999983
chr5-078708667-T-C	chr5	78708667	T	C	227	PASS	0	none	0.002435	0	58	0.002435
chr5-078708669-T-*	chr5	78708669	T	*	320	PASS	0	none	0.02007800000000002	0	94	0.02007800000000002
chr5-078708669-T-C	chr5	78708669	T	C	320	PASS	0	none	8.9e-5	0	94	8.9e-5
chr5-078708686-C-*	chr5	78708686	C	*	39470	VQSRTrancheSNP99.90to99.95	0	none	1.0799999999999996e-4	0	98	1.0799999999999996e-4
chr5-078708686-C-A	chr5	78708686	C	A	39470	VQSRTrancheSNP99.90to99.95	0.029315	amr	0.028759	3	98	0.029315
chr5-078708686-C-T	chr5	78708686	C	T	39470	VQSRTrancheSNP99.90to99.95	2.47e-6	nfe	8.9e-5	0	98	8.9e-5
chr5-078708703-G-*	chr5	78708703	G	*	3139	VQSRTrancheSNP99.80to99.90	0	none	0	0	114	1e-6
chr5-078708703-G-A	chr5	78708703	G	A	3139	VQSRTrancheSNP99.80to99.90	0	none	0	0	114	1e-6
chr5-078708703-G-T	chr5	78708703	G	T	3139	VQSRTrancheSNP99.80to99.90	0.0010029	sas	0.004388	2	114	0.004388
chr5-078708999-A-C	chr5	78708999	A	C	2419540	PASS	0.37248	eas	0.1835	26	134	0.37248
chr5-078708999-A-G	chr5	78708999	A	G	2419540	PASS	1.8055e-4	afr	3.160000000000005e-4	0	134	3.160000000000005e-4
chr5-078709028-G-A	chr5	78709028	G	A	405094	PASS	0.060018	nfe	0.03876000000000002	8	134	0.060018
chr5-078709091-GTTT-*	chr5	78709091	GTTT	*	1612958	ExcessHet	0	none	0	0	114	1e-6
chr5-078709091-GTTT-G	chr5	78709091	GTTT	G	1612958	ExcessHet	0	none	9e-6	0	114	9e-6
chr5-078709091-GTTT-GT	chr5	78709091	GTTT	GT	1612958	ExcessHet	0	none	0.003042	0	114	0.003042
chr5-078709091-GTTT-GTT	chr5	78709091	GTTT	GTT	1612958	ExcessHet	0	none	0.287015	44	114	0.287015
chr5-078709091-GTTT-GTTTT	chr5	78709091	GTTT	GTTTT	1612958	ExcessHet	0	none	0.068833	11	114	0.068833
chr5-078709091-GTTT-GTTTTT	chr5	78709091	GTTT	GTTTTT	1612958	ExcessHet	0	none	0.002263	0	114	0.002263
chr5-078709091-GTTT-GTTTTTT	chr5	78709091	GTTT	GTTTTTT	1612958	ExcessHet	0	none	8.9e-5	0	114	8.9e-5
chr5-078709091-GTTT-GTTTTTTT	chr5	78709091	GTTT	GTTTTTTT	1612958	ExcessHet	0	none	0	0	114	1e-6
chr5-078709091-GTTT-TTTT	chr5	78709091	GTTT	TTTT	1612958	ExcessHet	0	none	2.9400000000000004e-4	0	114	2.9400000000000004e-4
chr5-078709092-T-*	chr5	78709092	T	*	30	PASS	0	none	0.2899089999999994	45	108	0.2899089999999994
chr5-078709092-T-G	chr5	78709092	T	G	30	PASS	1.9762e-4	afr	0	0	108	1.9762e-4
chr5-078709146-GT-G	chr5	78709146	GT	G	12518.97	VQSRTrancheINDEL95.00to96.00	7.3207e-4	eas	0.00166899999999999	0	128	0.00166899999999999
chr5-078709146-GT-GTT	chr5	78709146	GT	GTT	12518.97	VQSRTrancheINDEL95.00to96.00	0	none	0.00789699999999998	1	128	0.00789699999999998
chr5-078709223-T-C	chr5	78709223	T	C	627009	PASS	0.40615	eas	0.15668800000000002	5	18	0.40615
chr5-078709457-C-G	chr5	78709457	C	G	1636428	PASS	0.72502	nfe	0.4812899999999995	0	0	0.72502
chr5-078709524-T-C	chr5	78709524	T	C	65426	PASS	0.051591	nfe	0.017424	0	2	0.051591
chr5-078709712-CA-C	chr5	78709712	CA	C	129	PASS	0	none	0	0	40	1e-6
chr5-078709712-CA-TA	chr5	78709712	CA	TA	129	PASS	0	none	9e-6	0	40	9e-6
chr5-078777851-CAAAAAAAA-AAAAAAAAA	chr5	78777851	CAAAAAAAA	AAAAAAAAA	10011	PASS	0	none	9e-6	0	0	9e-6
chr5-078777851-CAAAAAAAA-C	chr5	78777851	CAAAAAAAA	C	10011	PASS	0	none	9e-6	0	0	9e-6
chr5-078777851-CAAAAAAAA-CA	chr5	78777851	CAAAAAAAA	CA	10011	PASS	0	none	3.6999999999999985e-5	0	0	3.6999999999999985e-5
chr5-078777851-CAAAAAAAA-CAAA	chr5	78777851	CAAAAAAAA	CAAA	10011	PASS	0	none	1.0699999999999996e-4	0	0	1.0699999999999996e-4
chr5-078777851-CAAAAAAAA-CAAAA	chr5	78777851	CAAAAAAAA	CAAAA	10011	PASS	0	none	8.9e-5	0	0	8.9e-5
chr5-078777851-CAAAAAAAA-CAAAAA	chr5	78777851	CAAAAAAAA	CAAAAA	10011	PASS	0	none	3.6999999999999985e-5	0	0	3.6999999999999985e-5
chr5-078777851-CAAAAAAAA-CAAAAAA	chr5	78777851	CAAAAAAAA	CAAAAAA	10011	PASS	0	none	2.720000000000003e-4	0	0	2.720000000000003e-4
chr5-078777851-CAAAAAAAA-CAAAAAAA	chr5	78777851	CAAAAAAAA	CAAAAAAA	10011	PASS	0	none	0.00163899999999999	0	0	0.00163899999999999
chr5-078777851-CAAAAAAAA-CAAAAAAAAA	chr5	78777851	CAAAAAAAA	CAAAAAAAAA	10011	PASS	0	none	0.002182	0	0	0.002182
chr5-078777851-CAAAAAAAA-CAAAAAAAAAA	chr5	78777851	CAAAAAAAA	CAAAAAAAAAA	10011	PASS	0	none	0.00176099999999999	0	0	0.00176099999999999
chr5-078777851-CAAAAAAAA-CAAAAAAAAAAA	chr5	78777851	CAAAAAAAA	CAAAAAAAAAAA	10011	PASS	0	none	7.710000000000004e-4	0	0	7.710000000000004e-4
chr5-078777851-CAAAAAAAA-CAAAAAAAAAAAA	chr5	78777851	CAAAAAAAA	CAAAAAAAAAAAA	10011	PASS	0	none	1.47e-4	0	0	1.47e-4
chr5-078777851-CAAAAAAAA-CAAAAAAAAAAAAA	chr5	78777851	CAAAAAAAA	CAAAAAAAAAAAAA	10011	PASS	0	none	1.87e-4	0	0	1.87e-4
chr5-078780337-C-T	chr5	78780337	C	T	1708362	PASS	0.052549	mid	0.04457100000000001	4	134	0.052549
chr5-078780553-T-C	chr5	78780553	T	C	249797	PASS	0.037454	afr	0.004186	1	134	0.037454
chr5-078780595-T-G	chr5	78780595	T	G	6186	PASS	6.7672e-4	eas	0.00122899999999999	1	134	0.00122899999999999
chr5-078780694-G-C	chr5	78780694	G	C	2289916	PASS	0.20447	amr	0.060734	5	134	0.20447
chr5-078815851-A-G	chr5	78815851	A	G	1861550	PASS	0.29189	amr	0.17528800000000003	26	124	0.29189
chr5-078839207-G-C	chr5	78839207	G	C	420594	PASS	0.11688	eas	0.025812	1	128	0.11688
chr5-078839378-C-T	chr5	78839378	C	T	8581278	PASS	0.51184	afr	0.22251	23	134	0.51184
chr5-078839418-C-T	chr5	78839418	C	T	1501687	PASS	0.060781	nfe	0.040039	11	134	0.060781
chr5-078839453-T-G	chr5	78839453	T	G	15016142	PASS	0.5239	amr	0.3852949999999998	53	134	0.5239
chr5-078882775-ATTTTTTT-A	chr5	78882775	ATTTTTTT	A	8528	VQSRTrancheINDEL97.00to99.00	0	none	9e-6	0	0	9e-6
chr5-078882775-ATTTTTTT-AT	chr5	78882775	ATTTTTTT	AT	8528	VQSRTrancheINDEL97.00to99.00	0	none	3.6999999999999985e-5	0	0	3.6999999999999985e-5
chr5-078882775-ATTTTTTT-ATT	chr5	78882775	ATTTTTTT	ATT	8528	VQSRTrancheINDEL97.00to99.00	0	none	0	0	0	1e-6
chr5-078882775-ATTTTTTT-ATTT	chr5	78882775	ATTTTTTT	ATTT	8528	VQSRTrancheINDEL97.00to99.00	0	none	1.87e-4	0	0	1.87e-4
chr5-078882775-ATTTTTTT-ATTTT	chr5	78882775	ATTTTTTT	ATTTT	8528	VQSRTrancheINDEL97.00to99.00	0	none	7.480000000000004e-4	0	0	7.480000000000004e-4
chr5-078882775-ATTTTTTT-ATTTTT	chr5	78882775	ATTTTTTT	ATTTTT	8528	VQSRTrancheINDEL97.00to99.00	0	none	8.66e-4	0	0	8.66e-4
chr5-078882775-ATTTTTTT-ATTTTTT	chr5	78882775	ATTTTTTT	ATTTTTT	8528	VQSRTrancheINDEL97.00to99.00	0	none	4.03e-4	0	0	4.03e-4
chr5-078882775-ATTTTTTT-ATTTTTTTT	chr5	78882775	ATTTTTTT	ATTTTTTTT	8528	VQSRTrancheINDEL97.00to99.00	0	none	8.180000000000003e-4	0	0	8.180000000000003e-4
chr5-078882775-ATTTTTTT-ATTTTTTTTT	chr5	78882775	ATTTTTTT	ATTTTTTTTT	8528	VQSRTrancheINDEL97.00to99.00	0	none	0.00124899999999999	0	0	0.00124899999999999
chr5-078882775-ATTTTTTT-ATTTTTTTTTT	chr5	78882775	ATTTTTTT	ATTTTTTTTTT	8528	VQSRTrancheINDEL97.00to99.00	0	none	2.93e-4	0	0	2.93e-4
chr5-078882775-ATTTTTTT-ATTTTTTTTTTT	chr5	78882775	ATTTTTTT	ATTTTTTTTTTT	8528	VQSRTrancheINDEL97.00to99.00	0	none	6.999999999999998e-5	0	0	6.999999999999998e-5
chr5-078882775-ATTTTTTT-TTTTTTTT	chr5	78882775	ATTTTTTT	TTTTTTTT	8528	VQSRTrancheINDEL97.00to99.00	0	none	2.2000000000000003e-5	0	0	2.2000000000000003e-5
chr5-078883036-A-G	chr5	78883036	A	G	71062	PASS	0.4355	nfe	0.05268200000000001	0	0	0.4355
chr5-078883140-G-A	chr5	78883140	G	A	29151	PASS	0.17768	nfe	0.022266	0	0	0.17768
chr5-078883140-G-T	chr5	78883140	G	T	29151	PASS	0	none	0	0	0	1e-6
chr5-078884913-T-C	chr5	78884913	T	C	31210	PASS	0	none	0.01905300000000001	0	0	0.01905300000000001
chr5-078885351-G-A	chr5	78885351	G	A	5082500	PASS	0.94085	eas	0.5133170000000006	88	134	0.94085
chr5-078885371-G-A	chr5	78885371	G	A	101664	PASS	0.044282	sas	0.00859999999999998	2	134	0.044282
chr5-078885446-G-A	chr5	78885446	G	A	2997098	PASS	0.18513	mid	0.157506	21	134	0.18513
chr5-078885600-C-T	chr5	78885600	C	T	6739867	PASS	0.2014	amr	0.15966	20	134	0.2014
chr5-078885654-C-T	chr5	78885654	C	T	22242939	PASS	0.43838	nfe	0.364916	59	134	0.43838
chr5-078885754-T-C	chr5	78885754	T	C	2882733	PASS	0.072548	nfe	0.05012300000000002	7	134	0.072548
chr5-078955524-A-G	chr5	78955524	A	G	8565100	PASS	0.22254	sas	0.179296	23	134	0.22254
chr5-078964596-C-G	chr5	78964596	C	G	2411	PASS	1.32e-6	nfe	9e-6	1	134	9e-6
chr5-078968861-C-G	chr5	78968861	C	G	6220778	PASS	0.47629	afr	0.237226	24	132	0.47629
chr5-078969218-A-G	chr5	78969218	A	G	12301201	PASS	0.36982	nfe	0.3260619999999995	50	134	0.36982
chr5-078969269-C-T	chr5	78969269	C	T	7153634	PASS	0.2341	mid	0.191099	22	134	0.2341
chr5-078969273-C-T	chr5	78969273	C	T	8389027	PASS	0.48185	afr	0.237778	24	134	0.48185
chr5-078984880-C-G	chr5	78984880	C	G	29155	PASS	0.038964	afr	0.00181099999999999	0	16	0.038964
chr5-078985151-G-A	chr5	78985151	G	A	182250	PASS	0.013328	nfe	0.007741	2	128	0.013328
chr5-078985158-ACAG-A	chr5	78985158	ACAG	A	15997	VQSRTrancheINDEL95.00to96.00	5.3683e-4	amr	0.004083	2	128	0.004083
chr5-078985158-ACAG-ACAGCAG	chr5	78985158	ACAG	ACAGCAG	15997	VQSRTrancheINDEL95.00to96.00	0	none	7.099999999999998e-5	0	128	7.099999999999998e-5
chr5-078985158-ACAG-GCAG	chr5	78985158	ACAG	GCAG	15997	VQSRTrancheINDEL95.00to96.00	0	none	0	0	128	1e-6
chr5-078985160-AGC-*	chr5	78985160	AGC	*	34	VQSRTrancheINDEL95.00to96.00	0	none	0.004082	2	118	0.004082
chr5-078985160-AGC-A	chr5	78985160	AGC	A	34	VQSRTrancheINDEL95.00to96.00	0	none	0	0	118	1e-6
chr5-078985160-AGC-GGC	chr5	78985160	AGC	GGC	34	VQSRTrancheINDEL95.00to96.00	0	none	0	0	118	1e-6
chr5-078985161-G-*	chr5	78985161	G	*	1758	PASS	0	none	0.004108	2	116	0.004108
chr5-078985161-G-A	chr5	78985161	G	A	1758	PASS	7.3008e-4	sas	0.00159499999999999	0	116	0.00159499999999999
chr5-078985487-A-T	chr5	78985487	A	T	7082	PASS	0.0049032	nfe	6.780000000000002e-4	0	0	0.0049032
chr5-078985513-C-A	chr5	78985513	C	A	36047	PASS	0	none	0	0	0	1e-6
chr5-078985513-C-T	chr5	78985513	C	T	36047	PASS	0.028547	nfe	0.005294	0	0	0.028547
chr5-078985550-T-C	chr5	78985550	T	C	1094679	PASS	0.98623	nfe	0.238447	0	0	0.98623
chr5-078985560-TAA-GAA	chr5	78985560	TAA	GAA	77213	PASS	0	none	3.6999999999999985e-5	0	0	3.6999999999999985e-5
chr5-078985560-TAA-T	chr5	78985560	TAA	T	77213	PASS	1.099e-5	nfe	0	0	0	1.099e-5
chr5-078985560-TAA-TA	chr5	78985560	TAA	TA	77213	PASS	0	none	0.004425	0	0	0.004425
chr5-078985560-TAA-TAAA	chr5	78985560	TAA	TAAA	77213	PASS	0	none	0.027466	0	0	0.027466
chr5-078985560-TAA-TAAAA	chr5	78985560	TAA	TAAAA	77213	PASS	0	none	0.00115199999999999	0	0	0.00115199999999999
chr5-078985560-TAA-TAAAAA	chr5	78985560	TAA	TAAAAA	77213	PASS	0	none	9e-6	0	0	9e-6
chr5-078998327-A-G	chr5	78998327	A	G	7599	PASS	8.0841e-4	afr	1.47e-4	1	134	8.0841e-4
chr5-079000031-T-G	chr5	79000031	T	G	864787	PASS	0.24425	amr	0.12538200000000002	25	120	0.24425
chr5-079000360-A-T	chr5	79000360	A	T	323	PASS	1.0192e-4	mid	0	1	134	1.0192e-4
chr5-079000932-T-G	chr5	79000932	T	G	694630	PASS	0.07725	nfe	0.06129600000000002	9	134	0.07725
chr5-079005225-G-GT	chr5	79005225	G	GT	2171854.97	PASS	0.078018	nfe	0.062768	9	134	0.078018
chr5-079005431-G-A	chr5	79005431	G	A	631291	PASS	0.028096	nfe	0.01545899999999999	4	134	0.028096
chr5-079005431-G-C	chr5	79005431	G	C	631291	PASS	2.7564e-4	afr	0	0	134	2.7564e-4
chr5-079005503-A-G	chr5	79005503	A	G	1788215	PASS	0.079435	nfe	0.063249	9	134	0.079435
chr5-079005540-T-A	chr5	79005540	T	A	1498198	PASS	0.075173	nfe	0.063223	9	134	0.075173
chr5-079024262-T-C	chr5	79024262	T	C	1435780	PASS	0.17881	afr	0.05279400000000001	4	134	0.17881
chr5-079028529-A-G	chr5	79028529	A	G	12984767	PASS	0.46027	afr	0.29575799999999963	39	134	0.46027
chr5-079028659-T-C	chr5	79028659	T	C	10241757	PASS	0.46029	afr	0.29573099999999963	39	134	0.46029
chr5-079030056-T-C	chr5	79030056	T	C	771914	PASS	0.054183	mid	0.04038500000000002	8	134	0.054183
chr5-079030390-A-G	chr5	79030390	A	G	1425111	PASS	0.57572	afr	0.249792	0	0	0.57572
chr5-079030506-C-T	chr5	79030506	C	T	1942381	PASS	0.44263	afr	0.237127	1	8	0.44263
chr5-079030507-A-G	chr5	79030507	A	G	1948000	PASS	0.45321	afr	0.23809500000000003	1	8	0.45321
chr5-079030629-A-G	chr5	79030629	A	G	2246747	PASS	0.40767	afr	0.2745339999999994	21	94	0.40767
chr5-079030647-CAAAAAAAAA-*	chr5	79030647	CAAAAAAAAA	*	2818007	PASS	0	none	0	0	80	1e-6
chr5-079030647-CAAAAAAAAA-AAAAAAAAAA	chr5	79030647	CAAAAAAAAA	AAAAAAAAAA	2818007	PASS	0	none	0	0	80	1e-6
chr5-079030647-CAAAAAAAAA-C	chr5	79030647	CAAAAAAAAA	C	2818007	PASS	1.85e-6	nfe	8.9e-5	0	80	8.9e-5
chr5-079030647-CAAAAAAAAA-CA	chr5	79030647	CAAAAAAAAA	CA	2818007	PASS	0	none	3.6999999999999985e-5	0	80	3.6999999999999985e-5
chr5-079030647-CAAAAAAAAA-CAA	chr5	79030647	CAAAAAAAAA	CAA	2818007	PASS	0	none	1.47e-4	0	80	1.47e-4
chr5-079030647-CAAAAAAAAA-CAAA	chr5	79030647	CAAAAAAAAA	CAAA	2818007	PASS	0	none	0.00193799999999999	0	80	0.00193799999999999
chr5-079030647-CAAAAAAAAA-CAAAA	chr5	79030647	CAAAAAAAAA	CAAAA	2818007	PASS	0	none	0.00879499999999999	1	80	0.00879499999999999
chr5-079030647-CAAAAAAAAA-CAAAAA	chr5	79030647	CAAAAAAAAA	CAAAAA	2818007	PASS	0	none	0.028533	0	80	0.028533
chr5-079030647-CAAAAAAAAA-CAAAAAA	chr5	79030647	CAAAAAAAAA	CAAAAAA	2818007	PASS	0	none	0.094902	11	80	0.094902
chr5-079030647-CAAAAAAAAA-CAAAAAAA	chr5	79030647	CAAAAAAAAA	CAAAAAAA	2818007	PASS	0	none	0.23487	22	80	0.23487
chr5-079030647-CAAAAAAAAA-CAAAAAAAA	chr5	79030647	CAAAAAAAAA	CAAAAAAAA	2818007	PASS	0	none	0.22116	17	80	0.22116
chr5-079030647-CAAAAAAAAA-CAAAAAAAAAA	chr5	79030647	CAAAAAAAAA	CAAAAAAAAAA	2818007	PASS	0	none	0.03878300000000002	0	80	0.03878300000000002
chr5-079030647-CAAAAAAAAA-CAAAAAAAAAAA	chr5	79030647	CAAAAAAAAA	CAAAAAAAAAAA	2818007	PASS	0	none	0.00487	0	80	0.00487
chr5-079030647-CAAAAAAAAA-CAAAAAAAAAAAA	chr5	79030647	CAAAAAAAAA	CAAAAAAAAAAAA	2818007	PASS	0	none	5.4e-4	0	80	5.4e-4
chr5-079030647-CAAAAAAAAA-CAAAAAAAAAAAAA	chr5	79030647	CAAAAAAAAA	CAAAAAAAAAAAAA	2818007	PASS	0	none	1.6699999999999994e-4	0	80	1.6699999999999994e-4
chr5-079030647-CAAAAAAAAA-CAAAAAAAAAAAAAA	chr5	79030647	CAAAAAAAAA	CAAAAAAAAAAAAAA	2818007	PASS	0	none	1.27e-4	0	80	1.27e-4
chr5-079030647-CAAAAAAAAA-CAAAAAAAAAAAAAAA	chr5	79030647	CAAAAAAAAA	CAAAAAAAAAAAAAAA	2818007	PASS	0	none	3.6999999999999985e-5	0	80	3.6999999999999985e-5
chr5-079030647-CAAAAAAAAA-CAAAAAAAAAAAAAAAA	chr5	79030647	CAAAAAAAAA	CAAAAAAAAAAAAAAAA	2818007	PASS	0	none	2.2000000000000003e-5	0	80	2.2000000000000003e-5
chr5-079030647-CAAAAAAAAA-CAAAAAAAAAAAAAAAAA	chr5	79030647	CAAAAAAAAA	CAAAAAAAAAAAAAAAAA	2818007	PASS	0	none	9e-6	0	80	9e-6
chr5-079030647-CAAAAAAAAA-CAAAAAAAAAAAAAAAAAA	chr5	79030647	CAAAAAAAAA	CAAAAAAAAAAAAAAAAAA	2818007	PASS	0	none	9e-6	0	80	9e-6
chr5-079030647-CAAAAAAAAA-CAAAAAAAAAAAAAAAAAAAA	chr5	79030647	CAAAAAAAAA	CAAAAAAAAAAAAAAAAAAAA	2818007	PASS	0	none	5.2999999999999994e-5	0	80	5.2999999999999994e-5
chr5-079030647-CAAAAAAAAA-CAAAAAAAAAAAAAAAAAAAAA	chr5	79030647	CAAAAAAAAA	CAAAAAAAAAAAAAAAAAAAAA	2818007	PASS	0	none	8.9e-5	0	80	8.9e-5
chr5-079030647-CAAAAAAAAA-CAAAAAAAAAAAAAAAAAAAAAA	chr5	79030647	CAAAAAAAAA	CAAAAAAAAAAAAAAAAAAAAAA	2818007	PASS	0	none	7.099999999999998e-5	0	80	7.099999999999998e-5
chr5-079030647-CAAAAAAAAA-CAAAAAAAAAAAAAAAAAAAAAAA	chr5	79030647	CAAAAAAAAA	CAAAAAAAAAAAAAAAAAAAAAAA	2818007	PASS	0	none	9e-6	0	80	9e-6
chr5-079030647-CAAAAAAAAA-CAAAAAAAAAAAAAAAAAAAAAAAAA	chr5	79030647	CAAAAAAAAA	CAAAAAAAAAAAAAAAAAAAAAAAAA	2818007	PASS	0	none	0	0	80	1e-6
chr5-079030647-CAAAAAAAAA-CAAAAAAAAAAAAAAAAAAAAAAAAAAA	chr5	79030647	CAAAAAAAAA	CAAAAAAAAAAAAAAAAAAAAAAAAAAA	2818007	PASS	0	none	0	0	80	1e-6
chr5-079030647-CAAAAAAAAA-CAAAAAAAAAAAAAAAAAAAAAAAAAAAA	chr5	79030647	CAAAAAAAAA	CAAAAAAAAAAAAAAAAAAAAAAAAAAAA	2818007	PASS	0	none	0	0	80	1e-6
chr5-079030647-CAAAAAAAAA-CAAAAAAAAAAAAAAAAAAAAAAAAAAAAA	chr5	79030647	CAAAAAAAAA	CAAAAAAAAAAAAAAAAAAAAAAAAAAAAA	2818007	PASS	0	none	0	0	80	1e-6
chr5-079030647-CAAAAAAAAA-CAAAAAAAAAAAAAAAAAAAAAAAAAAAAAAA	chr5	79030647	CAAAAAAAAA	CAAAAAAAAAAAAAAAAAAAAAAAAAAAAAAA	2818007	PASS	0	none	0	0	80	1e-6
chr5-079030651-A-*	chr5	79030651	A	*	51	PASS	0	none	0.053443	2	66	0.053443
chr5-079030651-A-T	chr5	79030651	A	T	51	PASS	2.234e-5	nfe	5.2999999999999994e-5	0	66	5.2999999999999994e-5
chr5-079030680-G-A	chr5	79030680	G	A	5426	VQSRTrancheSNP99.90to99.95	7.8824e-4	sas	0.004619	0	124	0.004619
chr5-079030680-G-T	chr5	79030680	G	T	5426	VQSRTrancheSNP99.90to99.95	0.0036922	nfe	4.950000000000003e-4	1	124	0.0036922
chr5-079030696-G-T	chr5	79030696	G	T	34	PASS	7.8296e-4	nfe	8.9e-5	0	116	7.8296e-4
chr5-079030763-A-G	chr5	79030763	A	G	168639	PASS	0.014144	nfe	0.00813199999999999	2	134	0.014144
chr5-079030927-G-C	chr5	79030927	G	C	10040254	PASS	0.47113	afr	0.2961359999999997	39	134	0.47113
chr5-079031002-A-T	chr5	79031002	A	T	133872	PASS	0.0094998	nfe	0.004544	2	134	0.0094998
chr5-079031099-CGGGCAGCGGGGAGTG-*	chr5	79031099	CGGGCAGCGGGGAGTG	*	7506276.97	PASS	0	none	0	0	134	1e-6
chr5-079031099-CGGGCAGCGGGGAGTG-C	chr5	79031099	CGGGCAGCGGGGAGTG	C	7506276.97	PASS	0.45934	afr	0.29564999999999964	39	134	0.45934
chr5-079031100-G-*	chr5	79031100	G	*	1243	PASS	0	none	0.29567699999999963	39	134	0.29567699999999963
chr5-079031100-G-A	chr5	79031100	G	A	1243	PASS	1.81e-6	nfe	0	0	134	1.81e-6
chr5-079031100-G-C	chr5	79031100	G	C	1243	PASS	0	none	0	0	134	1e-6
chr5-079031104-AGCGGGGAGTGG-*	chr5	79031104	AGCGGGGAGTGG	*	696.97	PASS	0	none	0.29564999999999964	39	134	0.29564999999999964
chr5-079031104-AGCGGGGAGTGG-A	chr5	79031104	AGCGGGGAGTGG	A	696.97	PASS	7.2817e-4	sas	0	0	134	7.2817e-4
chr5-079031106-C-*	chr5	79031106	C	*	8070	PASS	0	none	0.29567699999999963	39	134	0.29567699999999963
chr5-079031106-C-T	chr5	79031106	C	T	8070	PASS	8.4276e-4	mid	1.0799999999999996e-4	0	134	8.4276e-4
chr5-079032737-G-A	chr5	79032737	G	A	12120838	PASS	0.24309	sas	0.196032	24	134	0.24309
chr5-079042170-TTC-CTC	chr5	79042170	TTC	CTC	9978	PASS	0	none	0	0	134	1e-6
chr5-079042170-TTC-T	chr5	79042170	TTC	T	9978	PASS	9.8602e-4	nfe	0.004237	1	134	0.004237
chr5-079042379-T-C	chr5	79042379	T	C	940791	PASS	0.04173	mid	0.016644	1	134	0.04173
chr5-079042598-C-T	chr5	79042598	C	T	9713	PASS	4.2123e-4	nfe	2.9400000000000004e-4	1	134	4.2123e-4
chr5-079044239-T-C	chr5	79044239	T	C	18301906	PASS	0.75779	eas	0.546354	68	134	0.75779
chr5-079044434-C-G	chr5	79044434	C	G	26992010	PASS	0.75772	eas	0.546598	68	134	0.75772
chr5-079044463-A-G	chr5	79044463	A	G	28266078	PASS	0.75777	eas	0.546381	68	134	0.75777
chr5-079044588-T-A	chr5	79044588	T	A	18389023	PASS	6.24e-5	nfe	3.6999999999999985e-5	0	134	6.24e-5
chr5-079044588-T-C	chr5	79044588	T	C	18389023	PASS	0.6019	eas	0.48566999999999944	63	134	0.6019
chr5-079044694-A-T	chr5	79044694	A	T	8981097	PASS	0.75354	eas	0.5443250000000001	68	134	0.75354
chr5-079051260-C-T	chr5	79051260	C	T	177510	PASS	0.0084623	mid	0.004059	1	134	0.0084623
chr5-079055689-T-C	chr5	79055689	T	C	1462315	PASS	0.10304	nfe	0.07664	13	134	0.10304
chr5-079055758-CAT-C	chr5	79055758	CAT	C	2379271.97	PASS	0.18309	afr	0.05493200000000001	4	134	0.18309
chr5-079055784-G-C	chr5	79055784	G	C	2182601	PASS	0.1876	afr	0.05557300000000001	4	134	0.1876
chr5-079055813-A-*	chr5	79055813	A	*	31104537	PASS	0	none	0	0	134	1e-6
chr5-079055813-A-C	chr5	79055813	A	C	31104537	PASS	0.75726	eas	0.6337490000000006	83	134	0.75726
chr5-079055997-T-C	chr5	79055997	T	C	345214	PASS	0.01204	nfe	0.01115599999999999	5	134	0.01204
chr5-079077428-GAAAAA-AAAAAA	chr5	79077428	GAAAAA	AAAAAA	1626504	ExcessHet	0	none	2.2000000000000003e-5	0	120	2.2000000000000003e-5
chr5-079077428-GAAAAA-G	chr5	79077428	GAAAAA	G	1626504	ExcessHet	7.69e-6	nfe	0	0	120	7.69e-6
chr5-079077428-GAAAAA-GA	chr5	79077428	GAAAAA	GA	1626504	ExcessHet	0	none	2.2000000000000003e-5	0	120	2.2000000000000003e-5
chr5-079077428-GAAAAA-GAA	chr5	79077428	GAAAAA	GAA	1626504	ExcessHet	0	none	5.180000000000002e-4	1	120	5.180000000000002e-4
chr5-079077428-GAAAAA-GAAA	chr5	79077428	GAAAAA	GAAA	1626504	ExcessHet	0	none	0.01316799999999998	0	120	0.01316799999999998
chr5-079077428-GAAAAA-GAAAA	chr5	79077428	GAAAAA	GAAAA	1626504	ExcessHet	0	none	0.15871100000000002	24	120	0.15871100000000002
chr5-079077428-GAAAAA-GAAAAAA	chr5	79077428	GAAAAA	GAAAAAA	1626504	ExcessHet	0	none	0.245267	33	120	0.245267
chr5-079077428-GAAAAA-GAAAAAAA	chr5	79077428	GAAAAA	GAAAAAAA	1626504	ExcessHet	0	none	0.01687400000000002	2	120	0.01687400000000002
chr5-079077428-GAAAAA-GAAAAAAAA	chr5	79077428	GAAAAA	GAAAAAAAA	1626504	ExcessHet	0	none	7.270000000000005e-4	0	120	7.270000000000005e-4
chr5-079077428-GAAAAA-GAAAAAAAAA	chr5	79077428	GAAAAA	GAAAAAAAAA	1626504	ExcessHet	0	none	5.2999999999999994e-5	0	120	5.2999999999999994e-5
chr5-079077608-C-T	chr5	79077608	C	T	10759594	PASS	0.61311	nfe	0.545678	79	134	0.61311
chr5-079077691-A-T	chr5	79077691	A	T	2120780	PASS	0.25679	afr	0.197056	25	134	0.25679
chr5-079077786-CCT-C	chr5	79077786	CCT	C	12115.97	PASS	0.0017236	afr	0.005879	2	130	0.005879
chr5-079077786-CCT-CCTCT	chr5	79077786	CCT	CCTCT	12115.97	PASS	0	none	1.27e-4	0	130	1.27e-4
chr5-079077841-G-A	chr5	79077841	G	A	3065121	PASS	0.60524	nfe	0.4923019999999995	59	98	0.60524
chr5-079082587-A-T	chr5	79082587	A	T	2873703	PASS	0.6057	nfe	0.4882969999999995	71	120	0.6057
chr5-079083001-C-T	chr5	79083001	C	T	1989067	PASS	0.10511	nfe	0.07637200000000001	14	134	0.10511
chr5-079083002-G-A	chr5	79083002	G	A	149988	PASS	0.06291	amr	0.005493	2	134	0.06291
chr5-079083083-A-G	chr5	79083083	A	G	117740	PASS	0.0097485	amr	0.005056	1	134	0.0097485
chr5-079083241-G-A	chr5	79083241	G	A	450679	PASS	0.049441	afr	0.01225599999999998	1	134	0.049441
chr5-079083292-G-T	chr5	79083292	G	T	134365	PASS	0.0046614	nfe	0.003448	1	134	0.0046614
chr5-079083711-G-T	chr5	79083711	G	T	955	VQSRTrancheSNP99.80to99.90	2.62e-6	nfe	0	1	134	2.62e-6
chr5-079088358-CTGTGTGTGTGTGTGTGTGTGTGTG-C	chr5	79088358	CTGTGTGTGTGTGTGTGTGTGTGTG	C	3063914	PASS	0	none	0	0	56	1e-6
chr5-079088358-CTGTGTGTGTGTGTGTGTGTGTGTG-CTCTGTGTGTGTGTGTGTGTGTGTGTGTG	chr5	79088358	CTGTGTGTGTGTGTGTGTGTGTGTG	CTCTGTGTGTGTGTGTGTGTGTGTGTGTG	3063914	PASS	0	none	0	0	56	1e-6
chr5-079088358-CTGTGTGTGTGTGTGTGTGTGTGTG-CTG	chr5	79088358	CTGTGTGTGTGTGTGTGTGTGTGTG	CTG	3063914	PASS	0	none	9e-6	0	56	9e-6
chr5-079088358-CTGTGTGTGTGTGTGTGTGTGTGTG-CTGTG	chr5	79088358	CTGTGTGTGTGTGTGTGTGTGTGTG	CTGTG	3063914	PASS	0	none	0.00183799999999999	0	56	0.00183799999999999
chr5-079088358-CTGTGTGTGTGTGTGTGTGTGTGTG-CTGTGTG	chr5	79088358	CTGTGTGTGTGTGTGTGTGTGTGTG	CTGTGTG	3063914	PASS	0	none	2.2899999999999996e-4	0	56	2.2899999999999996e-4
chr5-079088358-CTGTGTGTGTGTGTGTGTGTGTGTG-CTGTGTGTATGTGTGTGTGTGTGTGTGTGTGTG	chr5	79088358	CTGTGTGTGTGTGTGTGTGTGTGTG	CTGTGTGTATGTGTGTGTGTGTGTGTGTGTGTG	3063914	PASS	0	none	0	0	56	1e-6
chr5-079088358-CTGTGTGTGTGTGTGTGTGTGTGTG-CTGTGTGTGTGTG	chr5	79088358	CTGTGTGTGTGTGTGTGTGTGTGTG	CTGTGTGTGTGTG	3063914	PASS	0	none	2.2000000000000003e-5	0	56	2.2000000000000003e-5
chr5-079088358-CTGTGTGTGTGTGTGTGTGTGTGTG-CTGTGTGTGTGTGTG	chr5	79088358	CTGTGTGTGTGTGTGTGTGTGTGTG	CTGTGTGTGTGTGTG	3063914	PASS	0	none	9.380000000000004e-4	0	56	9.380000000000004e-4
chr5-079088358-CTGTGTGTGTGTGTGTGTGTGTGTG-CTGTGTGTGTGTGTGTG	chr5	79088358	CTGTGTGTGTGTGTGTGTGTGTGTG	CTGTGTGTGTGTGTGTG	3063914	PASS	0	none	7.490000000000004e-4	1	56	7.490000000000004e-4
chr5-079088358-CTGTGTGTGTGTGTGTGTGTGTGTG-CTGTGTGTGTGTGTGTGTG	chr5	79088358	CTGTGTGTGTGTGTGTGTGTGTGTG	CTGTGTGTGTGTGTGTGTG	3063914	PASS	0	none	0.00902299999999999	0	56	0.00902299999999999
chr5-079088358-CTGTGTGTGTGTGTGTGTGTGTGTG-CTGTGTGTGTGTGTGTGTGTG	chr5	79088358	CTGTGTGTGTGTGTGTGTGTGTGTG	CTGTGTGTGTGTGTGTGTGTG	3063914	PASS	0	none	0.04006	3	56	0.04006
chr5-079088358-CTGTGTGTGTGTGTGTGTGTGTGTG-CTGTGTGTGTGTGTGTGTGTGTG	chr5	79088358	CTGTGTGTGTGTGTGTGTGTGTGTG	CTGTGTGTGTGTGTGTGTGTGTG	3063914	PASS	0	none	0.105987	8	56	0.105987
chr5-079088358-CTGTGTGTGTGTGTGTGTGTGTGTG-CTGTGTGTGTGTGTGTGTGTGTGTGTG	chr5	79088358	CTGTGTGTGTGTGTGTGTGTGTGTG	CTGTGTGTGTGTGTGTGTGTGTGTGTG	3063914	PASS	0	none	0.124091	7	56	0.124091
chr5-079088358-CTGTGTGTGTGTGTGTGTGTGTGTG-CTGTGTGTGTGTGTGTGTGTGTGTGTGTG	chr5	79088358	CTGTGTGTGTGTGTGTGTGTGTGTG	CTGTGTGTGTGTGTGTGTGTGTGTGTGTG	3063914	PASS	0	none	0.189377	9	56	0.189377
chr5-079088358-CTGTGTGTGTGTGTGTGTGTGTGTG-CTGTGTGTGTGTGTGTGTGTGTGTGTGTGTG	chr5	79088358	CTGTGTGTGTGTGTGTGTGTGTGTG	CTGTGTGTGTGTGTGTGTGTGTGTGTGTGTG	3063914	PASS	0	none	0.09347400000000004	5	56	0.09347400000000004
chr5-079088358-CTGTGTGTGTGTGTGTGTGTGTGTG-CTGTGTGTGTGTGTGTGTGTGTGTGTGTGTGTG	chr5	79088358	CTGTGTGTGTGTGTGTGTGTGTGTG	CTGTGTGTGTGTGTGTGTGTGTGTGTGTGTGTG	3063914	PASS	0	none	0.027058	3	56	0.027058
chr5-079088358-CTGTGTGTGTGTGTGTGTGTGTGTG-CTGTGTGTGTGTGTGTGTGTGTGTGTGTGTGTGTG	chr5	79088358	CTGTGTGTGTGTGTGTGTGTGTGTG	CTGTGTGTGTGTGTGTGTGTGTGTGTGTGTGTGTG	3063914	PASS	0	none	0.00266	0	56	0.00266
chr5-079088358-CTGTGTGTGTGTGTGTGTGTGTGTG-CTGTGTGTGTGTGTGTGTGTGTGTGTGTGTGTGTGTG	chr5	79088358	CTGTGTGTGTGTGTGTGTGTGTGTG	CTGTGTGTGTGTGTGTGTGTGTGTGTGTGTGTGTGTG	3063914	PASS	0	none	4.720000000000004e-4	0	56	4.720000000000004e-4
chr5-079088358-CTGTGTGTGTGTGTGTGTGTGTGTG-CTGTGTGTGTGTGTGTGTGTGTGTGTGTGTGTGTGTGTG	chr5	79088358	CTGTGTGTGTGTGTGTGTGTGTGTG	CTGTGTGTGTGTGTGTGTGTGTGTGTGTGTGTGTGTGTG	3063914	PASS	0	none	2.5100000000000014e-4	0	56	2.5100000000000014e-4
chr5-079088358-CTGTGTGTGTGTGTGTGTGTGTGTG-CTGTGTGTGTGTGTGTGTGTGTGTGTGTGTGTGTGTGTGTG	chr5	79088358	CTGTGTGTGTGTGTGTGTGTGTGTG	CTGTGTGTGTGTGTGTGTGTGTGTGTGTGTGTGTGTGTGTG	3063914	PASS	0	none	2.2000000000000003e-5	0	56	2.2000000000000003e-5
chr5-079088358-CTGTGTGTGTGTGTGTGTGTGTGTG-CTGTGTGTGTGTGTGTGTGTGTGTGTGTGTGTGTGTGTGTGTG	chr5	79088358	CTGTGTGTGTGTGTGTGTGTGTGTG	CTGTGTGTGTGTGTGTGTGTGTGTGTGTGTGTGTGTGTGTGTG	3063914	PASS	0	none	2.2000000000000003e-5	0	56	2.2000000000000003e-5
chr5-079088358-CTGTGTGTGTGTGTGTGTGTGTGTG-GTGTGTGTGTGTGTGTGTGTGTGTG	chr5	79088358	CTGTGTGTGTGTGTGTGTGTGTGTG	GTGTGTGTGTGTGTGTGTGTGTGTG	3063914	PASS	0	none	0	0	56	1e-6
chr5-079088362-G-*	chr5	79088362	G	*	258	VQSRTrancheINDEL97.00to99.00	0	none	0.06156300000000002	5	86	0.06156300000000002
chr5-079088362-G-C	chr5	79088362	G	C	258	VQSRTrancheINDEL97.00to99.00	0	none	5.2999999999999994e-5	0	86	5.2999999999999994e-5
chr5-079088362-G-GTGTA	chr5	79088362	G	GTGTA	258	VQSRTrancheINDEL97.00to99.00	5.01e-6	nfe	9e-6	0	86	9e-6
chr5-079088366-G-*	chr5	79088366	G	*	37	PASS	0	none	0.00508	1	118	0.00508
chr5-079088366-G-C	chr5	79088366	G	C	37	PASS	0	none	0	0	118	1e-6
chr5-079088395-TGTGG-*	chr5	79088395	TGTGG	*	370.97	VQSRTrancheINDEL97.00to99.00	0	none	0	0	122	1e-6
chr5-079088395-TGTGG-T	chr5	79088395	TGTGG	T	370.97	VQSRTrancheINDEL97.00to99.00	1.7602e-4	nfe	1.27e-4	1	122	1.7602e-4
chr5-079088397-TGG-*	chr5	79088397	TGG	*	671.97	VQSRTrancheINDEL99.50to99.90	0	none	1.47e-4	1	120	1.47e-4
chr5-079088397-TGG-T	chr5	79088397	TGG	T	671.97	VQSRTrancheINDEL99.50to99.90	6.9753e-4	mid	5.640000000000005e-4	0	120	6.9753e-4
chr5-079088397-TGG-TGTGGGG	chr5	79088397	TGG	TGTGGGG	671.97	VQSRTrancheINDEL99.50to99.90	0	none	0	0	120	1e-6
chr5-079088398-G-*	chr5	79088398	G	*	34056.97	VQSRTrancheINDEL99.50to99.90	0	none	7.500000000000004e-4	1	106	7.500000000000004e-4
chr5-079088398-G-GT	chr5	79088398	G	GT	34056.97	VQSRTrancheINDEL99.50to99.90	0.014037000000000001	nfe	0.01174899999999999	1	106	0.014037000000000001
chr5-079088398-G-GTGT	chr5	79088398	G	GTGT	34056.97	VQSRTrancheINDEL99.50to99.90	0.0059274	amr	0.003218	0	106	0.0059274
chr5-079088398-G-GTGTGT	chr5	79088398	G	GTGTGT	34056.97	VQSRTrancheINDEL99.50to99.90	0.004355	nfe	0.004132	0	106	0.004355
chr5-079088398-G-GTGTGTGT	chr5	79088398	G	GTGTGTGT	34056.97	VQSRTrancheINDEL99.50to99.90	0.0017096	nfe	0.00179099999999999	0	106	0.00179099999999999
chr5-079088398-G-GTGTGTGTGT	chr5	79088398	G	GTGTGTGTGT	34056.97	VQSRTrancheINDEL99.50to99.90	2.9893e-4	afr	5.41e-4	0	106	5.41e-4
chr5-079088398-G-GTGTGTGTGTGT	chr5	79088398	G	GTGTGTGTGTGT	34056.97	VQSRTrancheINDEL99.50to99.90	7.414e-5	afr	1.27e-4	0	106	1.27e-4
chr5-079088398-G-GTGTGTGTGTGTGT	chr5	79088398	G	GTGTGTGTGTGTGT	34056.97	VQSRTrancheINDEL99.50to99.90	2.74e-6	nfe	3.6999999999999985e-5	0	106	3.6999999999999985e-5
chr5-079088398-G-GTGTGTGTGTGTGTGT	chr5	79088398	G	GTGTGTGTGTGTGTGT	34056.97	VQSRTrancheINDEL99.50to99.90	1.14e-6	nfe	0	0	106	1.14e-6
chr5-079088398-G-GTGTGTGTGTGTGTGTGT	chr5	79088398	G	GTGTGTGTGTGTGTGTGT	34056.97	VQSRTrancheINDEL99.50to99.90	0	none	0	0	106	1e-6
chr5-079088398-G-GTGTGTGTGTGTGTGTGTGTGTGT	chr5	79088398	G	GTGTGTGTGTGTGTGTGTGTGTGT	34056.97	VQSRTrancheINDEL99.50to99.90	0	none	0	0	106	1e-6
chr5-079088398-G-GTGTGTT	chr5	79088398	G	GTGTGTT	34056.97	VQSRTrancheINDEL99.50to99.90	1.14e-6	nfe	0	0	106	1.14e-6
chr5-079088399-G-*	chr5	79088399	G	*	17670	VQSRTrancheINDEL99.50to99.90	0	none	7.490000000000004e-4	1	54	7.490000000000004e-4
chr5-079088399-G-GT	chr5	79088399	G	GT	17670	VQSRTrancheINDEL99.50to99.90	0.0031065	nfe	0.00186299999999999	0	54	0.0031065
chr5-079088399-G-GTGT	chr5	79088399	G	GTGT	17670	VQSRTrancheINDEL99.50to99.90	0.011425	nfe	0.004636	0	54	0.011425
chr5-079088399-G-GTGTGT	chr5	79088399	G	GTGTGT	17670	VQSRTrancheINDEL99.50to99.90	0.0078487	nfe	0.00276	0	54	0.0078487
chr5-079088399-G-GTGTGTGT	chr5	79088399	G	GTGTGTGT	17670	VQSRTrancheINDEL99.50to99.90	0.0034067	nfe	9.859999999999992e-4	1	54	0.0034067
chr5-079088399-G-GTGTGTGTGT	chr5	79088399	G	GTGTGTGTGT	17670	VQSRTrancheINDEL99.50to99.90	2.3919e-4	nfe	1.0799999999999996e-4	0	54	2.3919e-4
chr5-079088399-G-GTGTGTGTGTGT	chr5	79088399	G	GTGTGTGTGTGT	17670	VQSRTrancheINDEL99.50to99.90	1.525e-5	nfe	9e-6	0	54	1.525e-5
chr5-079088399-G-GTGTGTGTGTGTGT	chr5	79088399	G	GTGTGTGTGTGTGT	17670	VQSRTrancheINDEL99.50to99.90	1.7803e-4	afr	3.6999999999999985e-5	0	54	1.7803e-4
chr5-079088399-G-GTGTGTGTGTGTGTGT	chr5	79088399	G	GTGTGTGTGTGTGTGT	17670	VQSRTrancheINDEL99.50to99.90	0	none	0	0	54	1e-6
chr5-079088399-G-GTTT	chr5	79088399	G	GTTT	17670	VQSRTrancheINDEL99.50to99.90	1.199e-5	nfe	0	0	54	1.199e-5
chr5-079088399-G-T	chr5	79088399	G	T	17670	VQSRTrancheINDEL99.50to99.90	0.0018229	nfe	9.380000000000004e-4	0	54	0.0018229
chr5-079088407-C-*	chr5	79088407	C	*	8692	VQSRTrancheSNP99.90to99.95	0	none	0	0	58	1e-6
chr5-079088407-C-A	chr5	79088407	C	A	8692	VQSRTrancheSNP99.90to99.95	0.008965	nfe	0.007364	5	58	0.008965
chr5-079088407-C-G	chr5	79088407	C	G	8692	VQSRTrancheSNP99.90to99.95	0	none	0	0	58	1e-6
chr5-079088407-C-T	chr5	79088407	C	T	8692	VQSRTrancheSNP99.90to99.95	8.834e-5	sas	3.150000000000005e-4	0	58	3.150000000000005e-4
chr5-079088417-C-A	chr5	79088417	C	A	1607	VQSRTrancheSNP99.80to99.90	7.869e-4	nfe	0.00129899999999999	2	40	0.00129899999999999
chr5-079088417-C-T	chr5	79088417	C	T	1607	VQSRTrancheSNP99.80to99.90	1.367e-5	nfe	9e-6	0	40	1.367e-5
chr5-079088425-C-A	chr5	79088425	C	A	1506	VQSRTrancheSNP99.80to99.90	9.326e-4	eas	0.00132299999999999	1	38	0.00132299999999999
chr5-079088425-C-T	chr5	79088425	C	T	1506	VQSRTrancheSNP99.80to99.90	8.8e-7	nfe	9e-6	0	38	9e-6
chr5-079088608-C-G	chr5	79088608	C	G	125795	PASS	0.010087	afr	0.007742	1	134	0.010087
chr5-079088870-A-G	chr5	79088870	A	G	73599	PASS	0.085239	afr	0.01518999999999999	0	56	0.085239
chr5-079111982-C-T	chr5	79111982	C	T	1290299	PASS	0.10558	nfe	0.08353000000000002	14	134	0.10558
chr5-079115940-G-A	chr5	79115940	G	A	21512	PASS	0.0030928	nfe	0.00189099999999999	2	134	0.0030928
chr5-079115999-C-G	chr5	79115999	C	G	3810081	PASS	0.55926	eas	0.4340939999999998	61	134	0.55926
chr5-079116221-T-C	chr5	79116221	T	C	133645	PASS	0.16598	afr	0.03900600000000001	1	14	0.16598
chr5-079120593-C-T	chr5	79120593	C	T	4280713	PASS	0.42633	sas	0.3294929999999996	40	134	0.42633
chr5-079121076-G-C	chr5	79121076	G	C	92096	PASS	0.20484	eas	0.01081099999999998	1	116	0.20484
chr5-079121150-CAAAAAA-*	chr5	79121150	CAAAAAA	*	1600001.97	ExcessHet	0	none	9e-6	0	116	9e-6
chr5-079121150-CAAAAAA-C	chr5	79121150	CAAAAAA	C	1600001.97	ExcessHet	0	none	0	0	116	1e-6
chr5-079121150-CAAAAAA-CA	chr5	79121150	CAAAAAA	CA	1600001.97	ExcessHet	0	none	2.2000000000000003e-5	0	116	2.2000000000000003e-5
chr5-079121150-CAAAAAA-CAA	chr5	79121150	CAAAAAA	CAA	1600001.97	ExcessHet	0	none	4.500000000000005e-4	0	116	4.500000000000005e-4
chr5-079121150-CAAAAAA-CAAA	chr5	79121150	CAAAAAA	CAAA	1600001.97	ExcessHet	0	none	0.004926	1	116	0.004926
chr5-079121150-CAAAAAA-CAAAA	chr5	79121150	CAAAAAA	CAAAA	1600001.97	ExcessHet	0	none	0.03693100000000002	1	116	0.03693100000000002
chr5-079121150-CAAAAAA-CAAAAA	chr5	79121150	CAAAAAA	CAAAAA	1600001.97	ExcessHet	0	none	0.2772889999999995	32	116	0.2772889999999995
chr5-079121150-CAAAAAA-CAAAAAAA	chr5	79121150	CAAAAAA	CAAAAAAA	1600001.97	ExcessHet	0	none	0.151374	22	116	0.151374
chr5-079121150-CAAAAAA-CAAAAAAAA	chr5	79121150	CAAAAAA	CAAAAAAAA	1600001.97	ExcessHet	0	none	0.01002799999999998	0	116	0.01002799999999998
chr5-079121150-CAAAAAA-CAAAAAAAAA	chr5	79121150	CAAAAAA	CAAAAAAAAA	1600001.97	ExcessHet	0	none	3.6000000000000035e-4	0	116	3.6000000000000035e-4
chr5-079121150-CAAAAAA-CAAAAAAAAAA	chr5	79121150	CAAAAAA	CAAAAAAAAAA	1600001.97	ExcessHet	0	none	2.2000000000000003e-5	0	116	2.2000000000000003e-5
chr5-079121150-CAAAAAA-CAAAAAAAAAAA	chr5	79121150	CAAAAAA	CAAAAAAAAAAA	1600001.97	ExcessHet	0	none	0	0	116	1e-6
chr5-079121187-T-C	chr5	79121187	T	C	9588	PASS	0.0021385	nfe	5.41e-4	1	132	0.0021385
chr5-079121189-A-G	chr5	79121189	A	G	36808	PASS	0.0044006	nfe	0.002364	1	134	0.0044006
chr5-079121335-G-A	chr5	79121335	G	A	136792	PASS	0.0090814	nfe	0.004774	2	134	0.0090814
chr5-079125950-G-GA	chr5	79125950	G	GA	11903.97	PASS	0.0024909	afr	0.01282999999999999	1	126	0.01282999999999999
chr5-079125950-G-GAA	chr5	79125950	G	GAA	11903.97	PASS	5.51e-6	sas	3.6999999999999985e-5	0	126	3.6999999999999985e-5
chr5-079125957-G-*	chr5	79125957	G	*	9084358	PASS	0	none	1.47e-4	0	134	1.47e-4
chr5-079125957-G-A	chr5	79125957	G	A	9084358	PASS	0.81227	sas	0.6973200000000005	89	134	0.81227
chr5-079126136-G-A	chr5	79126136	G	A	7571001	PASS	0.37338	amr	0.29219299999999954	44	134	0.37338
chr5-079126212-C-T	chr5	79126212	C	T	120142	PASS	0.17129	amr	0.005339	2	134	0.17129
chr5-079127634-A-G	chr5	79127634	A	G	162071	PASS	0.012545	nfe	0.00784599999999998	5	134	0.012545
chr5-079127912-A-G	chr5	79127912	A	G	450341	PASS	0.019542	nfe	0.01078999999999998	3	134	0.019542
chr5-079128301-A-T	chr5	79128301	A	T	28276	PASS	0.010852	nfe	0.007075	1	36	0.010852
chr5-079128310-C-A	chr5	79128310	C	A	111204	PASS	0	none	0	0	32	1e-6
chr5-079128310-C-G	chr5	79128310	C	G	111204	PASS	0	none	9e-6	0	32	9e-6
chr5-079128310-C-T	chr5	79128310	C	T	111204	PASS	0.05965	sas	0.02775500000000002	0	32	0.05965
chr5-079128331-G-A	chr5	79128331	G	A	1601876	PASS	0.70762	amr	0.4729559999999995	3	10	0.70762
chr5-079130827-G-A	chr5	79130827	G	A	3911657	PASS	0.77979	amr	0.5687880000000002	87	134	0.77979
chr5-079130906-C-G	chr5	79130906	C	G	506105	PASS	0.078678	sas	0.03894700000000001	2	134	0.078678
chr5-079131064-C-T	chr5	79131064	C	T	1694	PASS	1.627e-5	nfe	0	1	134	1.627e-5
chr5-079131385-T-A	chr5	79131385	T	A	4065215	PASS	0.92759	afr	0.7102060000000007	53	82	0.92759
chr5-079223677-A-G	chr5	79223677	A	G	40	PASS	0	none	9e-6	0	0	9e-6
chr5-079223715-A-T	chr5	79223715	A	T	10193	PASS	0.17768	sas	0.007662	0	0	0.17768
chr5-079236580-C-A	chr5	79236580	C	A	31236	PASS	0.0057645	nfe	0.002538	1	106	0.0057645
chr5-079236835-C-A	chr5	79236835	C	A	10068472	PASS	0	none	9e-6	0	132	9e-6
chr5-079236835-C-CG	chr5	79236835	C	CG	10068472	PASS	0	none	0	0	132	1e-6
chr5-079236835-C-G	chr5	79236835	C	G	10068472	PASS	0	none	0	0	132	1e-6
chr5-079236835-C-T	chr5	79236835	C	T	10068472	PASS	0.46883	sas	0.3372549999999999	39	132	0.46883
chr5-079236999-C-T	chr5	79236999	C	T	1810	PASS	8.071e-5	amr	2.2000000000000003e-5	1	134	8.071e-5
chr5-079237019-G-A	chr5	79237019	G	A	1414	PASS	2.9633e-4	amr	0	1	134	2.9633e-4
chr5-079237761-G-C	chr5	79237761	G	C	6969768	PASS	0.51297	sas	0.3763479999999996	41	134	0.51297
chr5-079277967-A-T	chr5	79277967	A	T	13771437	PASS	0.61082	nfe	0.549953	91	134	0.61082
chr5-079278147-T-A	chr5	79278147	T	A	4889392	PASS	0	none	2.2000000000000003e-5	0	132	2.2000000000000003e-5
chr5-079278147-T-C	chr5	79278147	T	C	4889392	PASS	0.61318	nfe	0.5383150000000008	91	132	0.61318
chr5-079278167-CT-*	chr5	79278167	CT	*	5184	PASS	0	none	7.980000000000003e-4	0	126	7.980000000000003e-4
chr5-079278167-CT-AT	chr5	79278167	CT	AT	5184	PASS	0	none	0.003397	1	126	0.003397
chr5-079278167-CT-C	chr5	79278167	CT	C	5184	PASS	2.234e-5	nfe	1.47e-4	0	126	1.47e-4
chr5-079278167-CT-CAT	chr5	79278167	CT	CAT	5184	PASS	0	none	0	0	126	1e-6
chr5-079278167-CT-TT	chr5	79278167	CT	TT	5184	PASS	0	none	2.2000000000000003e-5	0	126	2.2000000000000003e-5
chr5-079278169-TTAAAA-*	chr5	79278169	TTAAAA	*	2550	VQSRTrancheINDEL95.00to96.00	0	none	7.030000000000005e-4	0	126	7.030000000000005e-4
chr5-079278169-TTAAAA-ATAAAA	chr5	79278169	TTAAAA	ATAAAA	2550	VQSRTrancheINDEL95.00to96.00	0	none	0	0	126	1e-6
chr5-079278169-TTAAAA-T	chr5	79278169	TTAAAA	T	2550	VQSRTrancheINDEL95.00to96.00	0	none	0	0	126	1e-6
chr5-079278169-TTAAAA-TA	chr5	79278169	TTAAAA	TA	2550	VQSRTrancheINDEL95.00to96.00	0	none	2.2000000000000003e-5	0	126	2.2000000000000003e-5
chr5-079278169-TTAAAA-TAA	chr5	79278169	TTAAAA	TAA	2550	VQSRTrancheINDEL95.00to96.00	0	none	1.88e-4	0	126	1.88e-4
chr5-079278169-TTAAAA-TAAA	chr5	79278169	TTAAAA	TAAA	2550	VQSRTrancheINDEL95.00to96.00	0	none	0.00159499999999999	0	126	0.00159499999999999
chr5-079278169-TTAAAA-TAATAAAA	chr5	79278169	TTAAAA	TAATAAAA	2550	VQSRTrancheINDEL95.00to96.00	0	none	9e-6	0	126	9e-6
chr5-079278169-TTAAAA-TATAAAA	chr5	79278169	TTAAAA	TATAAAA	2550	VQSRTrancheINDEL95.00to96.00	0	none	7.099999999999998e-5	0	126	7.099999999999998e-5
chr5-079278170-TAAAAA-*	chr5	79278170	TAAAAA	*	3275862	PASS	0	none	0.00127699999999999	0	126	0.00127699999999999
chr5-079278170-TAAAAA-AAAAAA	chr5	79278170	TAAAAA	AAAAAA	3275862	PASS	0	none	0.00103599999999999	0	126	0.00103599999999999
chr5-079278170-TAAAAA-T	chr5	79278170	TAAAAA	T	3275862	PASS	2.464e-5	nfe	1.47e-4	0	126	1.47e-4
chr5-079278170-TAAAAA-TA	chr5	79278170	TAAAAA	TA	3275862	PASS	0	none	0.005775	2	126	0.005775
chr5-079278170-TAAAAA-TAA	chr5	79278170	TAAAAA	TAA	3275862	PASS	0	none	0.09515500000000002	22	126	0.09515500000000002
chr5-079278170-TAAAAA-TAAA	chr5	79278170	TAAAAA	TAAA	3275862	PASS	0	none	0.33376899999999976	58	126	0.33376899999999976
chr5-079278170-TAAAAA-TAAAA	chr5	79278170	TAAAAA	TAAAA	3275862	PASS	0	none	0.124327	11	126	0.124327
chr5-079278170-TAAAAA-TAAAAAA	chr5	79278170	TAAAAA	TAAAAAA	3275862	PASS	0	none	0.04256200000000001	4	126	0.04256200000000001
chr5-079278170-TAAAAA-TAAAAAAA	chr5	79278170	TAAAAA	TAAAAAAA	3275862	PASS	0	none	0.003144	0	126	0.003144
chr5-079278170-TAAAAA-TAAAAAAAA	chr5	79278170	TAAAAA	TAAAAAAAA	3275862	PASS	0	none	1.27e-4	0	126	1.27e-4
chr5-079278170-TAAAAA-TAAAAAAAAAA	chr5	79278170	TAAAAA	TAAAAAAAAAA	3275862	PASS	0	none	9e-6	0	126	9e-6
chr5-079278171-A-*	chr5	79278171	A	*	791	PASS	0	none	0.5204740000000007	78	112	0.5204740000000007
chr5-079278171-A-T	chr5	79278171	A	T	791	PASS	0.0010756	nfe	6.100000000000004e-4	0	112	0.0010756
chr5-079278172-A-*	chr5	79278172	A	*	373.97	PASS	0	none	0.4523399999999993	74	110	0.4523399999999993
chr5-079278172-A-AT	chr5	79278172	A	AT	373.97	PASS	0	none	4.500000000000005e-4	0	110	4.500000000000005e-4
chr5-079278173-A-*	chr5	79278173	A	*	816	PASS	0	none	0.167035	37	72	0.167035
chr5-079278173-A-T	chr5	79278173	A	T	816	PASS	1.6593e-4	amr	5.4e-4	0	72	5.4e-4
chr5-079278174-A-*	chr5	79278174	A	*	46	PASS	0	none	0.01060099999999999	3	112	0.01060099999999999
chr5-079278174-A-T	chr5	79278174	A	T	46	PASS	0	none	3.6999999999999985e-5	0	112	3.6999999999999985e-5
chr5-079284047-ACTTT-A	chr5	79284047	ACTTT	A	11552416	PASS	6.8e-7	nfe	0	0	134	1e-6
chr5-079284047-ACTTT-ACTTTCTTT	chr5	79284047	ACTTT	ACTTTCTTT	11552416	PASS	0	none	0.6010220000000007	95	134	0.6010220000000007
chr5-079284047-ACTTT-TCTTT	chr5	79284047	ACTTT	TCTTT	11552416	PASS	0	none	2.2000000000000003e-5	0	134	2.2000000000000003e-5
chr5-079284195-G-A	chr5	79284195	G	A	309685	PASS	0.11993	afr	0.00930299999999998	1	134	0.11993
chr5-079284263-T-C	chr5	79284263	T	C	18415	PASS	0	none	0	1	134	1e-6
chr5-079284263-T-G	chr5	79284263	T	G	18415	PASS	0.0020983	mid	3.160000000000005e-4	0	134	0.0020983
chr5-079284333-A-G	chr5	79284333	A	G	22716764	PASS	0.61128	nfe	0.5514960000000001	91	134	0.61128
chr5-079284545-G-A	chr5	79284545	G	A	31311552	PASS	0.92206	afr	0.650777	95	134	0.92206
chr5-079290060-G-A	chr5	79290060	G	A	1117	PASS	1.133e-5	nfe	2.2000000000000003e-5	1	134	2.2000000000000003e-5
chr5-079290302-T-G	chr5	79290302	T	G	21491	VQSRTrancheSNP99.90to99.95	0.0038988	eas	0.003144	1	132	0.0038988
chr5-079290303-ATTTTT-A	chr5	79290303	ATTTTT	A	159747	VQSRTrancheINDEL99.95to100.00	0.019994	eas	0.01469599999999999	9	132	0.019994
chr5-079290303-ATTTTT-AT	chr5	79290303	ATTTTT	AT	159747	VQSRTrancheINDEL99.95to100.00	0	none	0.00186699999999999	0	132	0.00186699999999999
chr5-079290303-ATTTTT-GTTTTT	chr5	79290303	ATTTTT	GTTTTT	159747	VQSRTrancheINDEL99.95to100.00	0	none	0	0	132	1e-6
chr5-079290304-T-*	chr5	79290304	T	*	20518	VQSRTrancheSNP99.90to99.95	0	none	0.01672	9	128	0.01672
chr5-079290304-T-G	chr5	79290304	T	G	20518	VQSRTrancheSNP99.90to99.95	0.0043106	eas	0.003422	1	128	0.0043106
chr5-079290305-T-*	chr5	79290305	T	*	26743	VQSRTrancheSNP99.90to99.95	0	none	0.016692	9	122	0.016692
chr5-079290305-T-G	chr5	79290305	T	G	26743	VQSRTrancheSNP99.90to99.95	0.0058116	eas	0.003854	1	122	0.0058116
chr5-079290306-T-*	chr5	79290306	T	*	23101	VQSRTrancheSNP99.90to99.95	0	none	0.016692	9	120	0.016692
chr5-079290306-T-G	chr5	79290306	T	G	23101	VQSRTrancheSNP99.90to99.95	0.0053509	eas	0.003599	1	120	0.0053509
chr5-079290307-T-*	chr5	79290307	T	*	1060	VQSRTrancheINDEL99.95to100.00	0	none	0.016569	9	130	0.016569
chr5-079290307-T-G	chr5	79290307	T	G	1060	VQSRTrancheINDEL99.95to100.00	6.55e-6	nfe	2.2000000000000003e-5	0	130	2.2000000000000003e-5
chr5-079290307-T-TGGGG	chr5	79290307	T	TGGGG	1060	VQSRTrancheINDEL99.95to100.00	0	none	5.2999999999999994e-5	0	130	5.2999999999999994e-5
chr5-079290308-T-*	chr5	79290308	T	*	7578	VQSRTrancheINDEL99.95to100.00	0	none	0.01406699999999998	1	132	0.01406699999999998
chr5-079290308-T-G	chr5	79290308	T	G	7578	VQSRTrancheINDEL99.95to100.00	1.0651e-4	nfe	1.0799999999999996e-4	0	132	1.0799999999999996e-4
chr5-079290308-T-TGGGGG	chr5	79290308	T	TGGGGG	7578	VQSRTrancheINDEL99.95to100.00	0	none	3.6000000000000035e-4	8	132	3.6000000000000035e-4
chr5-079291091-G-T	chr5	79291091	G	T	5795214	PASS	0.57001	nfe	0.5039030000000007	81	134	0.57001
chr5-079291312-A-T	chr5	79291312	A	T	2515787	PASS	0.25247000000000003	nfe	0.217764	40	134	0.25247000000000003
chr5-079300165-C-T	chr5	79300165	C	T	8217	PASS	0.001091	nfe	4.05e-4	1	134	0.001091
chr5-079300181-C-T	chr5	79300181	C	T	735	PASS	8.1e-6	nfe	0	1	134	8.1e-6
chr5-079300221-T-C	chr5	79300221	T	C	13035161	PASS	0.89389	afr	0.610144	85	134	0.89389
chr5-079300233-G-A	chr5	79300233	G	A	186874	PASS	0.11811	afr	0.00787199999999998	1	134	0.11811
chr5-079300571-G-A	chr5	79300571	G	A	154412	PASS	5.373e-5	amr	2.2000000000000003e-5	0	134	5.373e-5
chr5-079300571-G-C	chr5	79300571	G	C	154412	PASS	0.11605	afr	0.009068	1	134	0.11605
chr5-079300571-G-T	chr5	79300571	G	T	154412	PASS	0	none	0	0	134	1e-6
chr5-079312531-CTTTTTTT-*	chr5	79312531	CTTTTTTT	*	3223258	ExcessHet	0	none	6.570000000000002e-4	0	126	6.570000000000002e-4
chr5-079312531-CTTTTTTT-C	chr5	79312531	CTTTTTTT	C	3223258	ExcessHet	8.02e-6	nfe	0	0	126	8.02e-6
chr5-079312531-CTTTTTTT-CT	chr5	79312531	CTTTTTTT	CT	3223258	ExcessHet	0	none	0.004058	1	126	0.004058
chr5-079312531-CTTTTTTT-CTT	chr5	79312531	CTTTTTTT	CTT	3223258	ExcessHet	0	none	4.950000000000003e-4	0	126	4.950000000000003e-4
chr5-079312531-CTTTTTTT-CTTT	chr5	79312531	CTTTTTTT	CTTT	3223258	ExcessHet	0	none	0.00462	1	126	0.00462
chr5-079312531-CTTTTTTT-CTTTT	chr5	79312531	CTTTTTTT	CTTTT	3223258	ExcessHet	0	none	0.033031	3	126	0.033031
chr5-079312531-CTTTTTTT-CTTTTT	chr5	79312531	CTTTTTTT	CTTTTT	3223258	ExcessHet	0	none	0.180065	28	126	0.180065
chr5-079312531-CTTTTTTT-CTTTTTT	chr5	79312531	CTTTTTTT	CTTTTTT	3223258	ExcessHet	0	none	0.39142599999999994	57	126	0.39142599999999994
chr5-079312531-CTTTTTTT-CTTTTTTTT	chr5	79312531	CTTTTTTT	CTTTTTTTT	3223258	ExcessHet	0	none	0.01340699999999999	0	126	0.01340699999999999
chr5-079312531-CTTTTTTT-CTTTTTTTTT	chr5	79312531	CTTTTTTT	CTTTTTTTTT	3223258	ExcessHet	0	none	7.270000000000005e-4	0	126	7.270000000000005e-4
chr5-079312531-CTTTTTTT-CTTTTTTTTTT	chr5	79312531	CTTTTTTT	CTTTTTTTTTT	3223258	ExcessHet	0	none	9e-6	0	126	9e-6
chr5-079312531-CTTTTTTT-CTTTTTTTTTTT	chr5	79312531	CTTTTTTT	CTTTTTTTTTTT	3223258	ExcessHet	0	none	0	0	126	1e-6
chr5-079312531-CTTTTTTT-TTTTTTTT	chr5	79312531	CTTTTTTT	TTTTTTTT	3223258	ExcessHet	0	none	0.005827	0	126	0.005827
chr5-079312532-T-*	chr5	79312532	T	*	95	PASS	0	none	0.5341350000000007	71	118	0.5341350000000007
chr5-079312532-T-A	chr5	79312532	T	A	95	PASS	0.0019173	nfe	2.09e-4	0	118	0.0019173
chr5-079314631-T-*	chr5	79314631	T	*	320715	ExcessHet	0	none	4.260000000000005e-4	0	16	4.260000000000005e-4
chr5-079314631-T-A	chr5	79314631	T	A	320715	ExcessHet	9.3426e-4	nfe	7.010000000000006e-4	1	16	9.3426e-4
chr5-079314631-T-C	chr5	79314631	T	C	320715	ExcessHet	0.0059708	sas	0.02517900000000001	0	16	0.02517900000000001
chr5-079314631-T-G	chr5	79314631	T	G	320715	ExcessHet	1.7342e-4	nfe	0	0	16	1.7342e-4
chr5-079314631-T-TACC	chr5	79314631	T	TACC	320715	ExcessHet	5.4e-7	nfe	0	0	16	1e-6
chr5-079314631-T-TC	chr5	79314631	T	TC	320715	ExcessHet	1.075e-5	sas	2.2000000000000003e-5	0	16	2.2000000000000003e-5
chr5-079314631-T-TCCC	chr5	79314631	T	TCCC	320715	ExcessHet	2.2243e-4	sas	6.999999999999998e-5	0	16	2.2243e-4
chr5-079314631-T-TCCCCCC	chr5	79314631	T	TCCCCCC	320715	ExcessHet	4.71e-6	nfe	9e-6	0	16	9e-6
chr5-079314631-T-TCCCCCCC	chr5	79314631	T	TCCCCCCC	320715	ExcessHet	1.315e-5	nfe	0	0	16	1.315e-5
chr5-079314631-T-TCCCCCCCC	chr5	79314631	T	TCCCCCCCC	320715	ExcessHet	3.7898e-4	nfe	2.720000000000003e-4	0	16	3.7898e-4
chr5-079314631-T-TCCCCCCCCC	chr5	79314631	T	TCCCCCCCCC	320715	ExcessHet	1.967e-5	nfe	0	0	16	1.967e-5
chr5-079314631-T-TCCCCCCCCCCCC	chr5	79314631	T	TCCCCCCCCCCCC	320715	ExcessHet	3.504e-5	sas	2.2000000000000003e-5	0	16	3.504e-5
chr5-079314631-T-TCCCCCCCCCCCCCC	chr5	79314631	T	TCCCCCCCCCCCCCC	320715	ExcessHet	4.48e-6	sas	0	0	16	4.48e-6
chr5-079314631-T-TCCCCCCCCCCCCCCC	chr5	79314631	T	TCCCCCCCCCCCCCCC	320715	ExcessHet	4.417e-5	sas	6.999999999999998e-5	0	16	6.999999999999998e-5
chr5-079314631-T-TCCCCCCCCCCCCCCCC	chr5	79314631	T	TCCCCCCCCCCCCCCCC	320715	ExcessHet	4.48e-6	sas	2.2000000000000003e-5	0	16	2.2000000000000003e-5
chr5-079314631-T-TCCCCCCCCCCCCCCCCC	chr5	79314631	T	TCCCCCCCCCCCCCCCCC	320715	ExcessHet	1.075e-5	sas	9e-6	0	16	1.075e-5
chr5-079314631-T-TCCCCCCCCCCCCCCCCCC	chr5	79314631	T	TCCCCCCCCCCCCCCCCCC	320715	ExcessHet	1.5642e-4	sas	1.87e-4	0	16	1.87e-4
chr5-079314631-T-TCCCCCCCCCCCCCCCCCCC	chr5	79314631	T	TCCCCCCCCCCCCCCCCCCC	320715	ExcessHet	3.503e-5	sas	0	0	16	3.503e-5
chr5-079314631-T-TCCCCCCCCCCCCCCCCCCCC	chr5	79314631	T	TCCCCCCCCCCCCCCCCCCCC	320715	ExcessHet	1.5634e-4	sas	5.2999999999999994e-5	0	16	1.5634e-4
chr5-079314631-T-TCCCCCCCCCCCCCCCCCCCCC	chr5	79314631	T	TCCCCCCCCCCCCCCCCCCCCC	320715	ExcessHet	2.1205e-4	sas	1.6699999999999994e-4	0	16	2.1205e-4
chr5-079314631-T-TCCCCCCCCCCCCCCCCCCCCCCC	chr5	79314631	T	TCCCCCCCCCCCCCCCCCCCCCCC	320715	ExcessHet	4.71e-6	nfe	9e-6	0	16	9e-6
chr5-079314631-T-TCCCCCCCCCCCCCCCCCCCCCCCC	chr5	79314631	T	TCCCCCCCCCCCCCCCCCCCCCCCC	320715	ExcessHet	2.0075e-4	sas	1.87e-4	0	16	2.0075e-4
chr5-079314631-T-TCCCCCCCCCCCCCCCCCCCCCCCCC	chr5	79314631	T	TCCCCCCCCCCCCCCCCCCCCCCCCC	320715	ExcessHet	1.2418e-4	sas	2.2899999999999996e-4	0	16	2.2899999999999996e-4
chr5-079314631-T-TCCCCCCCCCCCCCCCCCCCCCCCCCC	chr5	79314631	T	TCCCCCCCCCCCCCCCCCCCCCCCCCC	320715	ExcessHet	4.3008e-4	sas	4.260000000000005e-4	0	16	4.3008e-4
chr5-079314631-T-TCCCCCCCCCCCCCCCCCCCCCCCCCCC	chr5	79314631	T	TCCCCCCCCCCCCCCCCCCCCCCCCCCC	320715	ExcessHet	5.33e-5	sas	5.2999999999999994e-5	0	16	5.33e-5
chr5-079314631-T-TCCCCCCCCCCCCCCCCCCCCCCCCCCCCCC	chr5	79314631	T	TCCCCCCCCCCCCCCCCCCCCCCCCCCCCCC	320715	ExcessHet	3.503e-5	sas	6.999999999999998e-5	0	16	6.999999999999998e-5
chr5-079314631-T-TCCCCCCCCCCCCCCCCCCCCCCCCCCCCCCC	chr5	79314631	T	TCCCCCCCCCCCCCCCCCCCCCCCCCCCCCCC	320715	ExcessHet	3.503e-5	sas	2.2000000000000003e-5	0	16	3.503e-5
chr5-079314631-T-TCCCCCCCCCCCCCCCCCCCCCCCCCCCCCCCCC	chr5	79314631	T	TCCCCCCCCCCCCCCCCCCCCCCCCCCCCCCCCC	320715	ExcessHet	0	none	0	0	16	1e-6
chr5-079314637-A-*	chr5	79314637	A	*	1809607	ExcessHet	0	none	0.0020830000000000002	0	8	0.0020830000000000002
chr5-079314637-A-ACCCCCCCCCCCC	chr5	79314637	A	ACCCCCCCCCCCC	1809607	ExcessHet	0	none	0	0	8	1e-6
chr5-079314637-A-ACCCCCCCCCCCCCCC	chr5	79314637	A	ACCCCCCCCCCCCCCC	1809607	ExcessHet	0	none	0	0	8	1e-6
chr5-079314637-A-ACCCCCCCCCCCCCCCCCCCC	chr5	79314637	A	ACCCCCCCCCCCCCCCCCCCC	1809607	ExcessHet	0	none	0	0	8	1e-6
chr5-079314637-A-C	chr5	79314637	A	C	1809607	ExcessHet	0.20675	sas	0.12015100000000002	3	8	0.20675
chr5-079314640-T-*	chr5	79314640	T	*	1804843	ExcessHet	0	none	0.002232	0	8	0.002232
chr5-079314640-T-A	chr5	79314640	T	A	1804843	ExcessHet	3.488e-5	nfe	5.2999999999999994e-5	0	8	5.2999999999999994e-5
chr5-079314640-T-C	chr5	79314640	T	C	1804843	ExcessHet	0.13069	sas	0.12685000000000002	1	8	0.13069
chr5-079314640-T-TCCCCCC	chr5	79314640	T	TCCCCCC	1804843	ExcessHet	0	none	9e-6	0	8	9e-6
chr5-079314640-T-TCCCCCCCCCCCCCCC	chr5	79314640	T	TCCCCCCCCCCCCCCC	1804843	ExcessHet	0	none	0	0	8	1e-6
chr5-079314640-T-TCCTCCC	chr5	79314640	T	TCCTCCC	1804843	ExcessHet	1.275e-4	sas	9e-6	0	8	1.275e-4
chr5-079314652-CCCACCA-C	chr5	79314652	CCCACCA	C	1445.97	VQSRTrancheINDEL95.00to96.00	6.8585e-4	mid	0	0	132	6.8585e-4
chr5-079314652-CCCACCA-CCCA	chr5	79314652	CCCACCA	CCCA	1445.97	VQSRTrancheINDEL95.00to96.00	0	none	8.69e-4	0	132	8.69e-4
chr5-079314655-A-*	chr5	79314655	A	*	1431196	ExcessHet	0	none	7.950000000000004e-4	0	6	7.950000000000004e-4
chr5-079314655-A-C	chr5	79314655	A	C	1431196	ExcessHet	0.072045	sas	0.113287	0	6	0.113287
chr5-079316194-G-A	chr5	79316194	G	A	61342	PASS	0.0027854	nfe	0.00113199999999999	1	134	0.0027854
chr5-079375904-ATTTTTT-A	chr5	79375904	ATTTTTT	A	617234	PASS	9.56e-6	nfe	0	0	110	9.56e-6
chr5-079375904-ATTTTTT-AT	chr5	79375904	ATTTTTT	AT	617234	PASS	0	none	8.9e-5	0	110	8.9e-5
chr5-079375904-ATTTTTT-ATT	chr5	79375904	ATTTTTT	ATT	617234	PASS	0	none	0.00134999999999999	0	110	0.00134999999999999
chr5-079375904-ATTTTTT-ATTT	chr5	79375904	ATTTTTT	ATTT	617234	PASS	0	none	0.003852	1	110	0.003852
chr5-079375904-ATTTTTT-ATTTT	chr5	79375904	ATTTTTT	ATTTT	617234	PASS	0	none	0.01337499999999999	5	110	0.01337499999999999
chr5-079375904-ATTTTTT-ATTTTT	chr5	79375904	ATTTTTT	ATTTTT	617234	PASS	0	none	0.03865500000000002	9	110	0.03865500000000002
chr5-079375904-ATTTTTT-ATTTTTTT	chr5	79375904	ATTTTTT	ATTTTTTT	617234	PASS	0	none	0.138708	36	110	0.138708
chr5-079375904-ATTTTTT-ATTTTTTTT	chr5	79375904	ATTTTTT	ATTTTTTTT	617234	PASS	0	none	0.03445200000000001	8	110	0.03445200000000001
chr5-079375904-ATTTTTT-ATTTTTTTTT	chr5	79375904	ATTTTTT	ATTTTTTTTT	617234	PASS	0	none	0.006185	1	110	0.006185
chr5-079375904-ATTTTTT-ATTTTTTTTTT	chr5	79375904	ATTTTTT	ATTTTTTTTTT	617234	PASS	0	none	9.160000000000004e-4	0	110	9.160000000000004e-4
chr5-079375904-ATTTTTT-ATTTTTTTTTTT	chr5	79375904	ATTTTTT	ATTTTTTTTTTT	617234	PASS	0	none	8.9e-5	0	110	8.9e-5
chr5-079375904-ATTTTTT-ATTTTTTTTTTTT	chr5	79375904	ATTTTTT	ATTTTTTTTTTTT	617234	PASS	0	none	3.6999999999999985e-5	0	110	3.6999999999999985e-5
chr5-079375904-ATTTTTT-ATTTTTTTTTTTTT	chr5	79375904	ATTTTTT	ATTTTTTTTTTTTT	617234	PASS	0	none	0	0	110	1e-6
chr5-079375904-ATTTTTT-TTTTTTT	chr5	79375904	ATTTTTT	TTTTTTT	617234	PASS	0	none	5.870000000000005e-4	0	110	5.870000000000005e-4
chr5-079375924-G-*	chr5	79375924	G	*	100644	VQSRTrancheSNP99.90to99.95	0	none	0.02698200000000001	0	96	0.02698200000000001
chr5-079375924-G-T	chr5	79375924	G	T	100644	VQSRTrancheSNP99.90to99.95	0.060375	sas	0.04865700000000001	2	96	0.060375
chr5-079375931-C-*	chr5	79375931	C	*	74358	VQSRTrancheINDEL99.50to99.90	0	none	9e-6	0	106	9e-6
chr5-079375931-C-A	chr5	79375931	C	A	74358	VQSRTrancheINDEL99.50to99.90	6.0616e-4	nfe	0.00110699999999999	0	106	0.00110699999999999
chr5-079375931-C-CTTTTTTTT	chr5	79375931	C	CTTTTTTTT	74358	VQSRTrancheINDEL99.50to99.90	0	none	0	0	106	1e-6
chr5-079375931-C-G	chr5	79375931	C	G	74358	VQSRTrancheINDEL99.50to99.90	6.38e-6	nfe	3.6999999999999985e-5	0	106	3.6999999999999985e-5
chr5-079375931-C-T	chr5	79375931	C	T	74358	VQSRTrancheINDEL99.50to99.90	0.015385	sas	0.02974700000000001	0	106	0.02974700000000001
chr5-079375935-A-C	chr5	79375935	A	C	785	VQSRTrancheSNP99.80to99.90	0	none	0	0	88	1e-6
chr5-079375935-A-G	chr5	79375935	A	G	785	VQSRTrancheSNP99.80to99.90	0	none	7.099999999999998e-5	0	88	7.099999999999998e-5
chr5-079375935-A-T	chr5	79375935	A	T	785	VQSRTrancheSNP99.80to99.90	3.8289e-4	nfe	8.910000000000005e-4	0	88	8.910000000000005e-4
chr5-079396705-C-T	chr5	79396705	C	T	162564	PASS	0.12327	afr	0.01632800000000001	1	134	0.12327
chr5-079396706-G-A	chr5	79396706	G	A	1701816	PASS	0.32211	sas	0.222268	31	134	0.32211
chr5-079396706-G-C	chr5	79396706	G	C	1701816	PASS	0	none	2.2000000000000003e-5	0	134	2.2000000000000003e-5
chr5-079401852-A-C	chr5	79401852	A	C	760611	PASS	0.065626	mid	0.049696	9	134	0.065626
chr5-079402168-CTTTTT-*	chr5	79402168	CTTTTT	*	947302	ExcessHet	0	none	8.9e-5	0	110	8.9e-5
chr5-079402168-CTTTTT-C	chr5	79402168	CTTTTT	C	947302	ExcessHet	6.82e-6	nfe	5.2999999999999994e-5	0	110	5.2999999999999994e-5
chr5-079402168-CTTTTT-CT	chr5	79402168	CTTTTT	CT	947302	ExcessHet	0	none	0.00139899999999999	0	110	0.00139899999999999
chr5-079402168-CTTTTT-CTT	chr5	79402168	CTTTTT	CTT	947302	ExcessHet	0	none	0.00986999999999998	0	110	0.00986999999999998
chr5-079402168-CTTTTT-CTTT	chr5	79402168	CTTTTT	CTTT	947302	ExcessHet	0	none	0.043398	4	110	0.043398
chr5-079402168-CTTTTT-CTTTT	chr5	79402168	CTTTTT	CTTTT	947302	ExcessHet	0	none	0.186783	20	110	0.186783
chr5-079402168-CTTTTT-CTTTTTT	chr5	79402168	CTTTTT	CTTTTTT	947302	ExcessHet	0	none	0.14998500000000003	21	110	0.14998500000000003
chr5-079402168-CTTTTT-CTTTTTTT	chr5	79402168	CTTTTT	CTTTTTTT	947302	ExcessHet	0	none	0.01374299999999999	4	110	0.01374299999999999
chr5-079402168-CTTTTT-CTTTTTTTT	chr5	79402168	CTTTTT	CTTTTTTTT	947302	ExcessHet	0	none	7.030000000000005e-4	0	110	7.030000000000005e-4
chr5-079402168-CTTTTT-CTTTTTTTTT	chr5	79402168	CTTTTT	CTTTTTTTTT	947302	ExcessHet	0	none	3.6999999999999985e-5	0	110	3.6999999999999985e-5
chr5-079402168-CTTTTT-TTTTTT	chr5	79402168	CTTTTT	TTTTTT	947302	ExcessHet	0	none	0.00152099999999999	0	110	0.00152099999999999
chr5-079402204-T-C	chr5	79402204	T	C	2879020	PASS	0.76345	afr	0.3728479999999995	41	122	0.76345
chr5-079438876-TAAAAAA-*	chr5	79438876	TAAAAAA	*	1326264	ExcessHet	0	none	0	0	124	1e-6
chr5-079438876-TAAAAAA-GAAAAAA	chr5	79438876	TAAAAAA	GAAAAAA	1326264	ExcessHet	0	none	0	0	124	1e-6
chr5-079438876-TAAAAAA-T	chr5	79438876	TAAAAAA	T	1326264	ExcessHet	1.024e-5	sas	2.2000000000000003e-5	0	124	2.2000000000000003e-5
chr5-079438876-TAAAAAA-TA	chr5	79438876	TAAAAAA	TA	1326264	ExcessHet	0	none	3.3800000000000046e-4	0	124	3.3800000000000046e-4
chr5-079438876-TAAAAAA-TAA	chr5	79438876	TAAAAAA	TAA	1326264	ExcessHet	0	none	0.003042	0	124	0.003042
chr5-079438876-TAAAAAA-TAAA	chr5	79438876	TAAAAAA	TAAA	1326264	ExcessHet	0	none	0.01816800000000001	7	124	0.01816800000000001
chr5-079438876-TAAAAAA-TAAAA	chr5	79438876	TAAAAAA	TAAAA	1326264	ExcessHet	0	none	0.08597500000000001	19	124	0.08597500000000001
chr5-079438876-TAAAAAA-TAAAAA	chr5	79438876	TAAAAAA	TAAAAA	1326264	ExcessHet	0	none	0.235826	28	124	0.235826
chr5-079438876-TAAAAAA-TAAAAAAA	chr5	79438876	TAAAAAA	TAAAAAAA	1326264	ExcessHet	0	none	0.11776200000000002	8	124	0.11776200000000002
chr5-079438876-TAAAAAA-TAAAAAAAA	chr5	79438876	TAAAAAA	TAAAAAAAA	1326264	ExcessHet	0	none	0.015744	0	124	0.015744
chr5-079438876-TAAAAAA-TAAAAAAAAA	chr5	79438876	TAAAAAA	TAAAAAAAAA	1326264	ExcessHet	0	none	0.00142299999999999	0	124	0.00142299999999999
chr5-079438876-TAAAAAA-TAAAAAAAAAA	chr5	79438876	TAAAAAA	TAAAAAAAAAA	1326264	ExcessHet	0	none	2.5100000000000014e-4	0	124	2.5100000000000014e-4
chr5-079438876-TAAAAAA-TAAAAAAAAAAA	chr5	79438876	TAAAAAA	TAAAAAAAAAAA	1326264	ExcessHet	0	none	0	0	124	1e-6
chr5-079438877-A-*	chr5	79438877	A	*	72	PASS	0	none	0.34079899999999935	59	118	0.34079899999999935
chr5-079438877-A-G	chr5	79438877	A	G	72	PASS	0	none	0	0	118	1e-6
chr5-079438978-A-G	chr5	79438978	A	G	101927	PASS	0.010554	nfe	0.005571	2	134	0.010554
chr5-079438978-A-T	chr5	79438978	A	T	101927	PASS	2.3808e-4	mid	1.27e-4	0	134	2.3808e-4
chr5-079439026-A-G	chr5	79439026	A	G	37955	PASS	0.0034168	nfe	0.00127799999999999	1	134	0.0034168
chr5-079439186-A-G	chr5	79439186	A	G	81925	PASS	0.066992	afr	0.004084	1	134	0.066992
chr5-079446983-A-G	chr5	79446983	A	G	118142	PASS	0.053303	afr	0.00797599999999998	1	134	0.053303
chr5-079447035-T-C	chr5	79447035	T	C	4578641	PASS	0.43495	amr	0.207031	24	134	0.43495
chr5-079447157-G-A	chr5	79447157	G	A	14402202	PASS	0.9828	eas	0.5726850000000003	63	134	0.9828
chr5-079450876-C-T	chr5	79450876	C	T	2624701	PASS	0.36794	sas	0.2765339999999994	35	134	0.36794
chr5-079450910-A-C	chr5	79450910	A	C	344862	PASS	0.29974	eas	0.03152300000000001	3	134	0.29974
chr5-079456979-T-C	chr5	79456979	T	C	1321686	PASS	0.074076	afr	0.04225100000000002	4	134	0.074076
chr5-079457022-C-A	chr5	79457022	C	A	438900	PASS	0.025617	nfe	0.018542	2	134	0.025617
chr5-079510321-A-G	chr5	79510321	A	G	165316	PASS	0.21502	eas	0.01732800000000001	2	132	0.21502
chr5-079510352-A-G	chr5	79510352	A	G	213623	PASS	0.22954	eas	0.017724	2	134	0.22954
chr5-079510600-A-C	chr5	79510600	A	C	979546	PASS	0.12957	amr	0.05757800000000001	11	134	0.12957
chr5-079511018-GA-*	chr5	79511018	GA	*	7238	VQSRTrancheINDEL95.00to96.00	0	none	0	0	126	1e-6
chr5-079511018-GA-AA	chr5	79511018	GA	AA	7238	VQSRTrancheINDEL95.00to96.00	0	none	3.6999999999999985e-5	0	126	3.6999999999999985e-5
chr5-079511018-GA-G	chr5	79511018	GA	G	7238	VQSRTrancheINDEL95.00to96.00	0.0011832	amr	0.002715	0	126	0.002715
chr5-079511018-GA-GAA	chr5	79511018	GA	GAA	7238	VQSRTrancheINDEL95.00to96.00	0	none	0.002514	0	126	0.002514
chr5-079511019-A-*	chr5	79511019	A	*	154	PASS	0	none	0.002714	0	114	0.002714
chr5-079511019-A-G	chr5	79511019	A	G	154	PASS	7.926e-5	nfe	2.2000000000000003e-5	0	114	7.926e-5
chr5-079529279-A-G	chr5	79529279	A	G	1884156	PASS	0.42597	afr	0.197137	24	134	0.42597
chr5-079529337-G-A	chr5	79529337	G	A	2649	PASS	1.3119e-4	mid	8.9e-5	0	134	1.3119e-4
chr5-079529337-G-C	chr5	79529337	G	C	2649	PASS	5.1539e-4	nfe	7.099999999999998e-5	1	134	5.1539e-4
chr5-079529866-G-T	chr5	79529866	G	T	1867253	PASS	0.42102	amr	0.16232700000000003	22	110	0.42102
chr5-079529881-A-G	chr5	79529881	A	G	38230	PASS	0.0061818	nfe	0.002138	1	106	0.0061818
chr5-079530187-C-A	chr5	79530187	C	A	741	PASS	0	none	3.6999999999999985e-5	0	24	3.6999999999999985e-5
chr5-079530187-C-T	chr5	79530187	C	T	741	PASS	2.54e-5	nfe	2.93e-4	0	24	2.93e-4
chr5-079530196-A-*	chr5	79530196	A	*	1057	PASS	0	none	9e-6	0	10	9e-6
chr5-079530196-A-AT	chr5	79530196	A	AT	1057	PASS	5.722e-5	nfe	1.87e-4	0	10	1.87e-4
chr5-079530196-A-ATT	chr5	79530196	A	ATT	1057	PASS	7.28e-6	nfe	6.999999999999998e-5	0	10	6.999999999999998e-5
chr5-079530196-A-ATTT	chr5	79530196	A	ATTT	1057	PASS	0	none	2.2000000000000003e-5	0	10	2.2000000000000003e-5
chr5-079530196-A-ATTTT	chr5	79530196	A	ATTTT	1057	PASS	0	none	0	0	10	1e-6
chr5-079530196-A-T	chr5	79530196	A	T	1057	PASS	2.949e-5	nfe	2.500000000000001e-4	0	10	2.500000000000001e-4
chr5-079530199-CTTTTTTTTTT-*	chr5	79530199	CTTTTTTTTTT	*	863776	PASS	0	none	2.2000000000000003e-5	0	0	2.2000000000000003e-5
chr5-079530199-CTTTTTTTTTT-C	chr5	79530199	CTTTTTTTTTT	C	863776	PASS	0.0010679	amr	2.08e-4	0	0	0.0010679
chr5-079530199-CTTTTTTTTTT-CT	chr5	79530199	CTTTTTTTTTT	CT	863776	PASS	0	none	0.03846000000000002	0	0	0.03846000000000002
chr5-079530199-CTTTTTTTTTT-CTT	chr5	79530199	CTTTTTTTTTT	CTT	863776	PASS	0	none	0.01839600000000001	0	0	0.01839600000000001
chr5-079530199-CTTTTTTTTTT-CTTT	chr5	79530199	CTTTTTTTTTT	CTTT	863776	PASS	0	none	3.150000000000005e-4	0	0	3.150000000000005e-4
chr5-079530199-CTTTTTTTTTT-CTTTT	chr5	79530199	CTTTTTTTTTT	CTTTT	863776	PASS	0	none	2.2899999999999996e-4	0	0	2.2899999999999996e-4
chr5-079530199-CTTTTTTTTTT-CTTTTT	chr5	79530199	CTTTTTTTTTT	CTTTTT	863776	PASS	0	none	0.00132099999999999	0	0	0.00132099999999999
chr5-079530199-CTTTTTTTTTT-CTTTTTT	chr5	79530199	CTTTTTTTTTT	CTTTTTT	863776	PASS	0	none	0.004044	0	0	0.004044
chr5-079530199-CTTTTTTTTTT-CTTTTTTT	chr5	79530199	CTTTTTTTTTT	CTTTTTTT	863776	PASS	0	none	0.01051699999999999	0	0	0.01051699999999999
chr5-079530199-CTTTTTTTTTT-CTTTTTTTT	chr5	79530199	CTTTTTTTTTT	CTTTTTTTT	863776	PASS	0	none	0.02897400000000002	0	0	0.02897400000000002
chr5-079530199-CTTTTTTTTTT-CTTTTTTTTT	chr5	79530199	CTTTTTTTTTT	CTTTTTTTTT	863776	PASS	0	none	0.08908	0	0	0.08908
chr5-079530199-CTTTTTTTTTT-CTTTTTTTTTTT	chr5	79530199	CTTTTTTTTTT	CTTTTTTTTTTT	863776	PASS	0	none	0.05478500000000001	0	0	0.05478500000000001
chr5-079530199-CTTTTTTTTTT-CTTTTTTTTTTTT	chr5	79530199	CTTTTTTTTTT	CTTTTTTTTTTTT	863776	PASS	0	none	0.007042	0	0	0.007042
chr5-079530199-CTTTTTTTTTT-CTTTTTTTTTTTTT	chr5	79530199	CTTTTTTTTTT	CTTTTTTTTTTTTT	863776	PASS	0	none	6.310000000000003e-4	0	0	6.310000000000003e-4
chr5-079530199-CTTTTTTTTTT-CTTTTTTTTTTTTTT	chr5	79530199	CTTTTTTTTTT	CTTTTTTTTTTTTTT	863776	PASS	0	none	8.9e-5	0	0	8.9e-5
chr5-079530199-CTTTTTTTTTT-CTTTTTTTTTTTTTTT	chr5	79530199	CTTTTTTTTTT	CTTTTTTTTTTTTTTT	863776	PASS	0	none	0	0	0	1e-6
chr5-079530199-CTTTTTTTTTT-TTTTTTTTTTT	chr5	79530199	CTTTTTTTTTT	TTTTTTTTTTT	863776	PASS	0	none	0.00176099999999999	0	0	0.00176099999999999
chr5-079619839-G-A	chr5	79619839	G	A	867407	PASS	0.062882	mid	0.04908100000000001	11	134	0.062882
chr5-079619870-A-C	chr5	79619870	A	C	141326	PASS	0.01653	nfe	0.008391	3	134	0.01653
chr5-079620169-A-C	chr5	79620169	A	C	1068206	PASS	0.27982	eas	0.098424	11	134	0.27982
chr5-079623779-GAA-*	chr5	79623779	GAA	*	332807	PASS	0	none	6.780000000000002e-4	0	28	6.780000000000002e-4
chr5-079623779-GAA-AAA	chr5	79623779	GAA	AAA	332807	PASS	0	none	0.00159099999999999	0	28	0.00159099999999999
chr5-079623779-GAA-G	chr5	79623779	GAA	G	332807	PASS	0.0011489	eas	0.00105699999999999	0	28	0.0011489
chr5-079623779-GAA-GA	chr5	79623779	GAA	GA	332807	PASS	0	none	0.04024300000000002	2	28	0.04024300000000002
chr5-079623779-GAA-GAAA	chr5	79623779	GAA	GAAA	332807	PASS	0	none	0.103416	6	28	0.103416
chr5-079623779-GAA-GAAAA	chr5	79623779	GAA	GAAAA	332807	PASS	0	none	0.005503	0	28	0.005503
chr5-079623779-GAA-GAAAAA	chr5	79623779	GAA	GAAAAA	332807	PASS	0	none	6.999999999999998e-5	0	28	6.999999999999998e-5
chr5-079623779-GAA-GATAAAAAAAAA	chr5	79623779	GAA	GATAAAAAAAAA	332807	PASS	0	none	0	0	28	1e-6
chr5-079641024-CTT-C	chr5	79641024	CTT	C	632201	ExcessHet	3.2414e-4	sas	0.004157	0	102	0.004157
chr5-079641024-CTT-CT	chr5	79641024	CTT	CT	632201	ExcessHet	0	none	0.229755	37	102	0.229755
chr5-079641024-CTT-CTTT	chr5	79641024	CTT	CTTT	632201	ExcessHet	0	none	0.094663	6	102	0.094663
chr5-079641024-CTT-CTTTT	chr5	79641024	CTT	CTTTT	632201	ExcessHet	0	none	0.00117999999999999	0	102	0.00117999999999999
chr5-079641024-CTT-TTT	chr5	79641024	CTT	TTT	632201	ExcessHet	0	none	2.2000000000000003e-5	0	102	2.2000000000000003e-5
chr5-079641115-T-C	chr5	79641115	T	C	34164	PASS	0.0048628	nfe	0.001966	1	134	0.0048628
chr5-079644591-C-*	chr5	79644591	C	*	36691	PASS	0	none	0	0	0	1e-6
chr5-079644591-C-G	chr5	79644591	C	G	36691	PASS	0	none	0.018869	0	0	0.018869
chr5-079644960-C-T	chr5	79644960	C	T	559567	PASS	0.14246	afr	0.06964800000000002	6	134	0.14246
chr5-079648548-G-C	chr5	79648548	G	C	1124661	PASS	0.12825	sas	0.07361200000000001	8	134	0.12825
chr5-079648923-A-G	chr5	79648923	A	G	45507	PASS	0.0058682	nfe	0.002615	2	134	0.0058682
chr5-079648961-G-A	chr5	79648961	G	A	582112	PASS	0.046527	nfe	0.03521900000000002	3	134	0.046527
chr5-079649015-G-A	chr5	79649015	G	A	2143	PASS	1.2563e-4	amr	5.2999999999999994e-5	1	134	1.2563e-4
chr5-079656868-G-A	chr5	79656868	G	A	1417784	PASS	0.40958	afr	0.13312200000000002	11	134	0.40958
chr5-079656930-G-A	chr5	79656930	G	A	520	PASS	2.036e-5	eas	0	1	134	2.036e-5
chr5-079668906-T-G	chr5	79668906	T	G	326205	PASS	0.20849	amr	0.018542	2	134	0.20849
chr5-079669064-ATGTG-A	chr5	79669064	ATGTG	A	1317792.97	PASS	0	none	9e-6	0	134	9e-6
chr5-079669064-ATGTG-ATG	chr5	79669064	ATGTG	ATG	1317792.97	PASS	0	none	0.00927599999999998	2	134	0.00927599999999998
chr5-079669064-ATGTG-ATGTGTG	chr5	79669064	ATGTG	ATGTGTG	1317792.97	PASS	0	none	0.089781	7	134	0.089781
chr5-079669064-ATGTG-ATGTGTGTG	chr5	79669064	ATGTG	ATGTGTGTG	1317792.97	PASS	0	none	4.950000000000003e-4	0	134	4.950000000000003e-4
chr5-079669101-C-T	chr5	79669101	C	T	342	PASS	1.0738e-4	afr	0	1	134	1.0738e-4
chr5-079681649-C-T	chr5	79681649	C	T	49912	PASS	0.043189	nfe	0.01560299999999999	1	38	0.043189
chr5-079681838-A-C	chr5	79681838	A	C	1246078	PASS	0.40766	afr	0.132058	11	130	0.40766
chr5-079685546-TAACTG-T	chr5	79685546	TAACTG	T	705403.97	PASS	0.36612	afr	0.10818800000000002	5	66	0.36612
chr5-079685558-TAAAA-T	chr5	79685558	TAAAA	T	31375.97	PASS	0.0089855	nfe	0.004253	1	54	0.0089855
chr5-079685727-G-T	chr5	79685727	G	T	211959	PASS	0.23669	sas	0.091112	0	0	0.23669
chr5-079689782-G-T	chr5	79689782	G	T	29999	PASS	0.075259	afr	0.003391	1	62	0.075259
chr5-079689878-T-C	chr5	79689878	T	C	596434	PASS	2.2291e-4	afr	1.0799999999999996e-4	0	134	2.2291e-4
chr5-079689878-T-TCCGGCC	chr5	79689878	T	TCCGGCC	596434	PASS	0.22292	afr	0.027248	1	134	0.22292
chr5-079689878-T-TCCGGCCCCGGCC	chr5	79689878	T	TCCGGCCCCGGCC	596434	PASS	1.5132e-4	mid	1.47e-4	0	134	1.5132e-4
chr5-079728899-T-C	chr5	79728899	T	C	1677884	PASS	0.52183	afr	0.14157	11	134	0.52183
chr5-079728911-A-G	chr5	79728911	A	G	5522839	PASS	0.76456	afr	0.4297669999999998	48	134	0.76456
chr5-079728924-C-A	chr5	79728924	C	A	74538	PASS	0.0076881	nfe	0.005236	1	134	0.0076881
chr5-079728924-C-G	chr5	79728924	C	G	74538	PASS	0	none	0	0	134	1e-6
chr5-079728924-C-T	chr5	79728924	C	T	74538	PASS	0	none	0	0	134	1e-6
chr5-079728956-A-G	chr5	79728956	A	G	3620819	PASS	0.53904	afr	0.14509600000000003	11	134	0.53904
chr5-079729080-T-C	chr5	79729080	T	C	17306	PASS	0.0012151	nfe	2.9400000000000004e-4	1	134	0.0012151
chr5-079729092-G-C	chr5	79729092	G	C	2380856	PASS	0.42999	afr	0.06662200000000003	3	134	0.42999
chr5-079729205-G-A	chr5	79729205	G	A	261468	PASS	0.075747	afr	0.005725	1	134	0.075747
chr5-079729262-A-G	chr5	79729262	A	G	524915	PASS	0.20119	eas	0.01361899999999999	1	134	0.20119
chr5-079729334-A-G	chr5	79729334	A	G	6451756	PASS	0.19978	sas	0.146791	21	134	0.19978
chr5-079729467-G-A	chr5	79729467	G	A	382467	PASS	0.012211	sas	0.007405	1	134	0.012211
chr5-079729494-A-G	chr5	79729494	A	G	7626688	PASS	0.54187	afr	0.14531100000000002	11	134	0.54187
chr5-079729680-C-G	chr5	79729680	C	G	569758	PASS	0	none	0	0	134	1e-6
chr5-079729680-C-T	chr5	79729680	C	T	569758	PASS	0.012842	mid	0.01081599999999998	2	134	0.012842
chr5-079729769-C-T	chr5	79729769	C	T	236629	PASS	0.0065296	nfe	0.004288	1	134	0.0065296
chr5-079729811-G-A	chr5	79729811	G	A	7454451	PASS	0.4594	eas	0.12604800000000002	11	134	0.4594
chr5-079729811-G-C	chr5	79729811	G	C	7454451	PASS	0	none	0	0	134	1e-6
chr5-079730188-C-T	chr5	79730188	C	T	1952	PASS	3e-7	nfe	0	1	134	1e-6
chr5-079730364-A-G	chr5	79730364	A	G	902131	PASS	0.022225	nfe	0.016591	3	134	0.022225
chr5-079730537-G-A	chr5	79730537	G	A	8525699	PASS	0.51976	afr	0.14197400000000002	11	134	0.51976
chr5-079730547-T-G	chr5	79730547	T	G	1043420	PASS	0.20089	eas	0.01361899999999999	1	134	0.20089
chr5-079730611-G-A	chr5	79730611	G	A	635073	PASS	0.26696	amr	0.01152199999999998	1	134	0.26696
chr5-079730716-A-C	chr5	79730716	A	C	7919960	PASS	0.51509	afr	0.139283	11	134	0.51509
chr5-079730940-T-C	chr5	79730940	T	C	176569	PASS	0.0089161	mid	0.002615	1	134	0.0089161
chr5-079730971-A-C	chr5	79730971	A	C	2045	PASS	2.828e-5	nfe	0	1	134	2.828e-5
chr5-079731273-C-T	chr5	79731273	C	T	421292	PASS	0.048074	afr	0.005571	1	134	0.048074
chr5-079731782-T-C	chr5	79731782	T	C	8208584	PASS	0.53133	afr	0.142324	11	134	0.53133
chr5-079731877-T-C	chr5	79731877	T	C	3982810	PASS	0.4594	eas	0.07329100000000001	8	134	0.4594
chr5-079731911-C-T	chr5	79731911	C	T	1007048	PASS	0.034291	sas	0.019809	7	134	0.034291
chr5-079732098-G-*	chr5	79732098	G	*	280467	PASS	0	none	0	0	134	1e-6
chr5-079732098-G-A	chr5	79732098	G	A	280467	PASS	0.0062964	mid	0.004672	1	134	0.0062964
chr5-079732649-C-T	chr5	79732649	C	T	27891077	PASS	0.74712	afr	0.444072	49	134	0.74712
chr5-079732690-A-G	chr5	79732690	A	G	5397422	PASS	0.45938	eas	0.092089	8	134	0.45938
chr5-079732763-C-T	chr5	79732763	C	T	5699875	PASS	0.45924	eas	0.092035	8	134	0.45924
chr5-079732903-A-G	chr5	79732903	A	G	8937187	PASS	0.15895	nfe	0.149214	17	134	0.15895
chr5-079733358-C-T	chr5	79733358	C	T	4571	PASS	4.6862e-4	nfe	9e-6	1	134	4.6862e-4
chr5-079733465-C-A	chr5	79733465	C	A	9357591	PASS	0.53602	afr	0.142566	11	134	0.53602
chr5-079733560-T-G	chr5	79733560	T	G	8371315	PASS	0.53616	afr	0.142566	11	134	0.53616
chr5-079733708-A-G	chr5	79733708	A	G	316512	PASS	0.0065041	nfe	0.005262	2	134	0.0065041
chr5-079733771-T-C	chr5	79733771	T	C	7668843	PASS	0.15901	nfe	0.149214	17	134	0.15901
chr5-079733903-T-A	chr5	79733903	T	A	5870576	PASS	0.45936	eas	0.092277	8	134	0.45936
chr5-079733926-A-G	chr5	79733926	A	G	9055867	PASS	0.54069	afr	0.14514900000000003	11	134	0.54069
chr5-079734222-A-G	chr5	79734222	A	G	28057945	PASS	0.83279	afr	0.4531049999999997	49	134	0.83279
chr5-079734389-C-T	chr5	79734389	C	T	3555128	PASS	0.45936	eas	0.06972800000000001	8	134	0.45936
chr5-079734515-A-G	chr5	79734515	A	G	5168600	PASS	0.45928	eas	0.06967400000000001	8	134	0.45928
chr5-079734523-A-G	chr5	79734523	A	G	10216189	PASS	0.53548	afr	0.14488000000000004	11	134	0.53548
chr5-079735103-T-C	chr5	79735103	T	C	135421	PASS	0.044783	afr	0.002065	1	134	0.044783
chr5-079735549-G-C	chr5	79735549	G	C	6696270	PASS	0.51473	afr	0.139256	11	134	0.51473
chr5-079735735-G-A	chr5	79735735	G	A	5479637	PASS	0.19449	eas	0.14480000000000004	21	134	0.19449
chr5-079736843-C-T	chr5	79736843	C	T	5574813	PASS	0.45912	eas	0.09488000000000002	8	134	0.45912
chr5-079736888-G-A	chr5	79736888	G	A	6002740	PASS	0.4592	eas	0.09461200000000002	8	134	0.4592
chr5-079737483-A-C	chr5	79737483	A	C	7429915	PASS	0.51502	afr	0.144181	11	134	0.51502
chr5-079737483-A-G	chr5	79737483	A	G	7429915	PASS	1.0447e-4	amr	0	0	134	1.0447e-4
chr5-079737568-G-A	chr5	79737568	G	A	1862953	PASS	0.088365	eas	0.04262400000000001	5	134	0.088365
chr5-079738839-C-G	chr5	79738839	C	G	5254161	PASS	0.45914	eas	0.09493400000000002	8	134	0.45914
chr5-079738839-C-T	chr5	79738839	C	T	5254161	PASS	7.42e-6	amr	7.099999999999998e-5	0	134	7.099999999999998e-5
chr5-079744005-T-C	chr5	79744005	T	C	1420234	PASS	0.17671	afr	0.149187	18	134	0.17671
chr5-079745154-CAAAA-C	chr5	79745154	CAAAA	C	2522285	ExcessHet	7.82e-6	nfe	2.2000000000000003e-5	0	126	2.2000000000000003e-5
chr5-079745154-CAAAA-CA	chr5	79745154	CAAAA	CA	2522285	ExcessHet	0	none	0.00122899999999999	0	126	0.00122899999999999
chr5-079745154-CAAAA-CAA	chr5	79745154	CAAAA	CAA	2522285	ExcessHet	0	none	0.02136400000000002	2	126	0.02136400000000002
chr5-079745154-CAAAA-CAAA	chr5	79745154	CAAAA	CAAA	2522285	ExcessHet	0	none	0.214076	27	126	0.214076
chr5-079745154-CAAAA-CAAAAA	chr5	79745154	CAAAA	CAAAAA	2522285	ExcessHet	0	none	0.212405	34	126	0.212405
chr5-079745154-CAAAA-CAAAAAA	chr5	79745154	CAAAA	CAAAAAA	2522285	ExcessHet	0	none	0.01013499999999999	0	126	0.01013499999999999
chr5-079745154-CAAAA-CAAAAAAA	chr5	79745154	CAAAA	CAAAAAAA	2522285	ExcessHet	0	none	3.160000000000005e-4	0	126	3.160000000000005e-4
chr5-079745154-CAAAA-GAAAA	chr5	79745154	CAAAA	GAAAA	2522285	ExcessHet	0	none	0	0	126	1e-6
chr5-079745155-A-*	chr5	79745155	A	*	513	PASS	0	none	0.237417	29	78	0.237417
chr5-079745155-A-C	chr5	79745155	A	C	513	PASS	0	none	9e-6	0	78	9e-6
chr5-079745155-A-G	chr5	79745155	A	G	513	PASS	0	none	0	0	78	1e-6
chr5-079745234-A-G	chr5	79745234	A	G	2166036	PASS	0.15135	amr	0.10245200000000002	16	134	0.15135
chr5-079745338-G-A	chr5	79745338	G	A	299644	PASS	0.0097214	nfe	0.006628	2	134	0.0097214
chr5-079747026-C-*	chr5	79747026	C	*	22169	PASS	0	none	1.0799999999999996e-4	0	132	1.0799999999999996e-4
chr5-079747026-C-T	chr5	79747026	C	T	22169	PASS	0.0017564	nfe	0.00113199999999999	1	132	0.0017564
chr5-079752739-C-T	chr5	79752739	C	T	2282936	PASS	0.45014	eas	0.12685500000000002	12	134	0.45014
chr5-079758645-CTATG-C	chr5	79758645	CTATG	C	873225.97	PASS	0.31659	eas	0.09378000000000002	17	134	0.31659
chr5-079762796-A-G	chr5	79762796	A	G	434326	PASS	0.26703	eas	0.06738000000000001	12	124	0.26703
chr5-079762819-A-T	chr5	79762819	A	T	1237815	PASS	0.35712	eas	0.178738	21	130	0.35712
chr5-079762840-C-A	chr5	79762840	C	A	348840	PASS	0	none	9e-6	0	132	9e-6
chr5-079762840-C-T	chr5	79762840	C	T	348840	PASS	0.23235	afr	0.045609	4	132	0.23235
chr5-079762994-C-T	chr5	79762994	C	T	1578447	PASS	0.15076	sas	0.115912	14	134	0.15076
chr5-079777847-C-G	chr5	79777847	C	G	23619	PASS	0	none	0.017476	0	0	0.017476
chr5-079777912-G-C	chr5	79777912	G	C	31413	PASS	0.18095	nfe	0.02303000000000001	0	0	0.18095
chr5-079777993-A-G	chr5	79777993	A	G	32158	PASS	0.20442	eas	0.02482500000000002	0	0	0.20442
chr5-079789126-G-C	chr5	79789126	G	C	2344340	PASS	0.42835	amr	0.13960600000000004	10	134	0.42835
chr5-079790826-G-A	chr5	79790826	G	A	8946939	PASS	0.91856	eas	0.6892500000000003	88	134	0.91856
chr5-079791060-G-A	chr5	79791060	G	A	4206188	PASS	0.1943	mid	0.163564	26	134	0.1943
chr5-079791080-G-A	chr5	79791080	G	A	4875843	PASS	0.26525	afr	0.191477	27	134	0.26525
chr5-079791150-C-T	chr5	79791150	C	T	524940	PASS	0.046798	nfe	0.03213400000000002	6	134	0.046798
chr5-079793411-C-T	chr5	79793411	C	T	93499	PASS	0.0084238	nfe	0.004774	2	134	0.0084238
chr5-079793705-C-T	chr5	79793705	C	T	2726406	PASS	0.29955	nfe	0.242905	43	134	0.29955
chr5-079799227-G-GA	chr5	79799227	G	GA	1899735.97	PASS	0.26504	afr	0.17776	31	134	0.26504
chr5-079799296-TTCC-ATCC	chr5	79799296	TTCC	ATCC	1902479	PASS	0	none	0.12620900000000002	25	134	0.12620900000000002
chr5-079799296-TTCC-T	chr5	79799296	TTCC	T	1902479	PASS	0	none	0	0	134	1e-6
chr5-079799322-T-G	chr5	79799322	T	G	1077501	PASS	0.13657	afr	0.06788000000000001	5	134	0.13657
chr5-079799476-A-G	chr5	79799476	A	G	590379	PASS	0.024565	mid	0.01790900000000002	6	134	0.024565
chr5-079799594-C-T	chr5	79799594	C	T	2579854	PASS	0.12138	nfe	0.098451	14	134	0.12138
chr5-079799835-CTTTAG-C	chr5	79799835	CTTTAG	C	907	PASS	1.3743e-4	amr	3.6999999999999985e-5	1	130	1.3743e-4
chr5-079799835-CTTTAG-GTTTAG	chr5	79799835	CTTTAG	GTTTAG	907	PASS	0	none	0	0	130	1e-6
chr5-079799835-CTTTAG-TTTTAG	chr5	79799835	CTTTAG	TTTTAG	907	PASS	0	none	2.2000000000000003e-5	0	130	2.2000000000000003e-5
chr5-079799837-T-*	chr5	79799837	T	*	58	VQSRTrancheSNP99.90to99.95	0	none	3.6999999999999985e-5	1	114	3.6999999999999985e-5
chr5-079799837-T-C	chr5	79799837	T	C	58	VQSRTrancheSNP99.90to99.95	0	none	2.2000000000000003e-5	0	114	2.2000000000000003e-5
chr5-079799838-T-*	chr5	79799838	T	*	85	VQSRTrancheSNP99.90to99.95	0	none	3.6999999999999985e-5	1	102	3.6999999999999985e-5
chr5-079799838-T-A	chr5	79799838	T	A	85	VQSRTrancheSNP99.90to99.95	0	none	0	0	102	1e-6
chr5-079799838-T-C	chr5	79799838	T	C	85	VQSRTrancheSNP99.90to99.95	0	none	0	0	102	1e-6
chr5-079799838-T-G	chr5	79799838	T	G	85	VQSRTrancheSNP99.90to99.95	0	none	5.2999999999999994e-5	0	102	5.2999999999999994e-5
chr5-079799839-AGTTT-*	chr5	79799839	AGTTT	*	143	VQSRTrancheINDEL97.00to99.00	0	none	3.6999999999999985e-5	1	120	3.6999999999999985e-5
chr5-079799839-AGTTT-A	chr5	79799839	AGTTT	A	143	VQSRTrancheINDEL97.00to99.00	0	none	0	0	120	1e-6
chr5-079799839-AGTTT-CGTTT	chr5	79799839	AGTTT	CGTTT	143	VQSRTrancheINDEL97.00to99.00	0	none	0	0	120	1e-6
chr5-079799839-AGTTT-GGTTT	chr5	79799839	AGTTT	GGTTT	143	VQSRTrancheINDEL97.00to99.00	0	none	2.2000000000000003e-5	0	120	2.2000000000000003e-5
chr5-079799839-AGTTT-TGTTT	chr5	79799839	AGTTT	TGTTT	143	VQSRTrancheINDEL97.00to99.00	0	none	0	0	120	1e-6
chr5-079799840-G-*	chr5	79799840	G	*	1876	PASS	0	none	5.2999999999999994e-5	1	116	5.2999999999999994e-5
chr5-079799840-G-A	chr5	79799840	G	A	1876	PASS	5.3e-5	nfe	1.47e-4	0	116	1.47e-4
chr5-079799840-G-C	chr5	79799840	G	C	1876	PASS	2.55e-6	nfe	5.2999999999999994e-5	0	116	5.2999999999999994e-5
chr5-079799840-G-T	chr5	79799840	G	T	1876	PASS	3.543e-5	nfe	4.500000000000005e-4	0	116	4.500000000000005e-4
chr5-079799873-A-*	chr5	79799873	A	*	539890	ExcessHet	0	none	0	0	24	1e-6
chr5-079799873-A-AACAAAG	chr5	79799873	A	AACAAAG	539890	ExcessHet	2.762e-5	nfe	2.2000000000000003e-5	0	24	2.762e-5
chr5-079799873-A-AACAACG	chr5	79799873	A	AACAACG	539890	ExcessHet	1.151e-5	nfe	9e-6	0	24	1.151e-5
chr5-079799873-A-AACACAG	chr5	79799873	A	AACACAG	539890	ExcessHet	1.0263e-4	sas	5.2999999999999994e-5	0	24	1.0263e-4
chr5-079799873-A-AACACCG	chr5	79799873	A	AACACCG	539890	ExcessHet	6.825e-5	nfe	2.2000000000000003e-5	0	24	6.825e-5
chr5-079799873-A-AAG	chr5	79799873	A	AAG	539890	ExcessHet	1.151e-5	nfe	2.2000000000000003e-5	0	24	2.2000000000000003e-5
chr5-079799873-A-ACAACG	chr5	79799873	A	ACAACG	539890	ExcessHet	4.737e-5	nfe	8.9e-5	0	24	8.9e-5
chr5-079799873-A-ACACAG	chr5	79799873	A	ACACAG	539890	ExcessHet	1.0263e-4	sas	5.2999999999999994e-5	0	24	1.0263e-4
chr5-079799873-A-ACACCG	chr5	79799873	A	ACACCG	539890	ExcessHet	3.7058e-4	amr	4.710000000000004e-4	0	24	4.710000000000004e-4
chr5-079799873-A-ACAG	chr5	79799873	A	ACAG	539890	ExcessHet	0	none	0	0	24	1e-6
chr5-079799873-A-ACCAAAG	chr5	79799873	A	ACCAAAG	539890	ExcessHet	4.737e-5	nfe	3.6999999999999985e-5	0	24	4.737e-5
chr5-079799873-A-ACCAACG	chr5	79799873	A	ACCAACG	539890	ExcessHet	1.1364e-4	nfe	1.27e-4	0	24	1.27e-4
chr5-079799873-A-ACCACAG	chr5	79799873	A	ACCACAG	539890	ExcessHet	5.7022e-4	sas	1.27e-4	0	24	5.7022e-4
chr5-079799873-A-ACCACCG	chr5	79799873	A	ACCACCG	539890	ExcessHet	0.0029071	sas	9.849999999999991e-4	0	24	0.0029071
chr5-079799873-A-ACCACTG	chr5	79799873	A	ACCACTG	539890	ExcessHet	0	none	0	0	24	1e-6
chr5-079799873-A-ACCCCGACCACCG	chr5	79799873	A	ACCCCGACCACCG	539890	ExcessHet	1.151e-5	nfe	0	0	24	1.151e-5
chr5-079799873-A-ACCG	chr5	79799873	A	ACCG	539890	ExcessHet	7.5704e-4	sas	4.0400000000000006e-4	0	24	7.5704e-4
chr5-079799873-A-ACCGCGACCACCG	chr5	79799873	A	ACCGCGACCACCG	539890	ExcessHet	0	none	0	0	24	1e-6
chr5-079799873-A-ACCTCAG	chr5	79799873	A	ACCTCAG	539890	ExcessHet	0	none	0	0	24	1e-6
chr5-079799873-A-ACG	chr5	79799873	A	ACG	539890	ExcessHet	8.0977e-4	nfe	6.320000000000003e-4	0	24	8.0977e-4
chr5-079799873-A-ACGCCGACCACCG	chr5	79799873	A	ACGCCGACCACCG	539890	ExcessHet	4.736e-5	nfe	3.6999999999999985e-5	0	24	4.736e-5
chr5-079799873-A-ACGGCGACCACCG	chr5	79799873	A	ACGGCGACCACCG	539890	ExcessHet	0.31356	sas	0.091466	0	24	0.31356
chr5-079799873-A-ACGGCGACCACCT	chr5	79799873	A	ACGGCGACCACCT	539890	ExcessHet	0	none	0	0	24	1e-6
chr5-079799873-A-ACGGCGACCACTG	chr5	79799873	A	ACGGCGACCACTG	539890	ExcessHet	0	none	0	0	24	1e-6
chr5-079799873-A-ACGGCGACCTCCG	chr5	79799873	A	ACGGCGACCTCCG	539890	ExcessHet	0	none	3.6999999999999985e-5	0	24	3.6999999999999985e-5
chr5-079799873-A-ACGGGGACCACCG	chr5	79799873	A	ACGGGGACCACCG	539890	ExcessHet	0	none	0	0	24	1e-6
chr5-079799873-A-ACGGTGACCACCG	chr5	79799873	A	ACGGTGACCACCG	539890	ExcessHet	9.058e-5	nfe	9e-6	0	24	9.058e-5
chr5-079799873-A-ACGGTGACTACCG	chr5	79799873	A	ACGGTGACTACCG	539890	ExcessHet	0	none	0	0	24	1e-6
chr5-079799873-A-ACGTCGACCACCG	chr5	79799873	A	ACGTCGACCACCG	539890	ExcessHet	0	none	0	0	24	1e-6
chr5-079799873-A-ACTACCG	chr5	79799873	A	ACTACCG	539890	ExcessHet	0	none	0	0	24	1e-6
chr5-079799873-A-ACTCCG	chr5	79799873	A	ACTCCG	539890	ExcessHet	0	none	2.2000000000000003e-5	0	24	2.2000000000000003e-5
chr5-079799873-A-ACTGCGACCACCG	chr5	79799873	A	ACTGCGACCACCG	539890	ExcessHet	0	none	0	0	24	1e-6
chr5-079799873-A-AG	chr5	79799873	A	AG	539890	ExcessHet	0	none	1.27e-4	0	24	1.27e-4
chr5-079799873-A-ATACGGCGACCACCG	chr5	79799873	A	ATACGGCGACCACCG	539890	ExcessHet	0	none	2.2000000000000003e-5	0	24	2.2000000000000003e-5
chr5-079799873-A-ATGGCGACCACCG	chr5	79799873	A	ATGGCGACCACCG	539890	ExcessHet	0	none	0	0	24	1e-6
chr5-079799873-A-C	chr5	79799873	A	C	539890	ExcessHet	1.6239e-4	nfe	4.260000000000005e-4	0	24	4.260000000000005e-4
chr5-079799873-A-G	chr5	79799873	A	G	539890	ExcessHet	0.0011524	sas	0.00186099999999999	0	24	0.00186099999999999
chr5-079799873-A-T	chr5	79799873	A	T	539890	ExcessHet	1.151e-5	nfe	6.999999999999998e-5	0	24	6.999999999999998e-5
chr5-079799898-G-A	chr5	79799898	G	A	445467	PASS	0.11313	nfe	0.102802	8	48	0.11313
chr5-079800123-CT-*	chr5	79800123	CT	*	135813.97	PASS	0	none	0	0	0	1e-6
chr5-079800123-CT-C	chr5	79800123	CT	C	135813.97	PASS	0.2613	eas	0.04799900000000002	0	0	0.2613
chr5-079976608-A-G	chr5	79976608	A	G	51839	PASS	0.37234	nfe	0.038142	0	0	0.37234
chr5-079976643-C-T	chr5	79976643	C	T	15169	PASS	0.22772	nfe	0.01145499999999998	0	0	0.22772
chr5-079978423-C-G	chr5	79978423	C	G	86493	PASS	0.34493	nfe	0.05635700000000002	0	0	0.34493
chr5-079978772-T-A	chr5	79978772	T	A	22178	PASS	0.34158	nfe	0.016557	0	0	0.34158
chr5-079981130-G-C	chr5	79981130	G	C	50920	PASS	0.47645	nfe	0.03575400000000001	0	0	0.47645
chr5-079983451-C-*	chr5	79983451	C	*	568	PASS	0	none	3.6999999999999985e-5	0	120	3.6999999999999985e-5
chr5-079983451-C-G	chr5	79983451	C	G	568	PASS	0	none	1.6699999999999994e-4	1	120	1.6699999999999994e-4
chr5-079983451-C-T	chr5	79983451	C	T	568	PASS	0	none	0	0	120	1e-6
chr5-079983455-GCC-*	chr5	79983455	GCC	*	8579	PASS	0	none	3.6999999999999985e-5	0	122	3.6999999999999985e-5
chr5-079983455-GCC-ACC	chr5	79983455	GCC	ACC	8579	PASS	0	none	9e-6	0	122	9e-6
chr5-079983455-GCC-CCC	chr5	79983455	GCC	CCC	8579	PASS	0	none	3.6999999999999985e-5	0	122	3.6999999999999985e-5
chr5-079983455-GCC-G	chr5	79983455	GCC	G	8579	PASS	0	none	0	0	122	1e-6
chr5-079983455-GCC-GC	chr5	79983455	GCC	GC	8579	PASS	0	none	2.2000000000000003e-5	0	122	2.2000000000000003e-5
chr5-079983455-GCC-GCCC	chr5	79983455	GCC	GCCC	8579	PASS	0	none	0.002139	0	122	0.002139
chr5-079983455-GCC-GCCCC	chr5	79983455	GCC	GCCCC	8579	PASS	0	none	0	0	122	1e-6
chr5-079983455-GCC-TCC	chr5	79983455	GCC	TCC	8579	PASS	0	none	9e-6	0	122	9e-6
chr5-079983463-A-C	chr5	79983463	A	C	1402	PASS	1.1499e-4	nfe	0.002186	0	78	0.002186
chr5-079983463-A-T	chr5	79983463	A	T	1402	PASS	0	none	9e-6	0	78	9e-6
chr5-079983464-A-ACC	chr5	79983464	A	ACC	665	PASS	0	none	0	0	72	1e-6
chr5-079983464-A-C	chr5	79983464	A	C	665	PASS	4.798e-5	nfe	7.960000000000003e-4	0	72	7.960000000000003e-4
chr5-079983464-A-G	chr5	79983464	A	G	665	PASS	6.88e-6	nfe	0	0	72	6.88e-6
chr5-079983464-A-T	chr5	79983464	A	T	665	PASS	0	none	0	0	72	1e-6
chr5-079983467-A-C	chr5	79983467	A	C	1023	PASS	1.4168e-4	nfe	0.00142099999999999	0	72	0.00142099999999999
chr5-079983468-AGT-A	chr5	79983468	AGT	A	950	PASS	0	none	0	0	66	1e-6
chr5-079983468-AGT-CGT	chr5	79983468	AGT	CGT	950	PASS	0	none	0.00110599999999999	0	66	0.00110599999999999
chr5-079983470-T-*	chr5	79983470	T	*	3408	PASS	0	none	0	0	44	1e-6
chr5-079983470-T-A	chr5	79983470	T	A	3408	PASS	5.36e-6	nfe	6.999999999999998e-5	0	44	6.999999999999998e-5
chr5-079983470-T-C	chr5	79983470	T	C	3408	PASS	0	none	9e-6	0	44	9e-6
chr5-079983470-T-G	chr5	79983470	T	G	3408	PASS	0.0019044	afr	0.005429	1	44	0.005429
chr5-079983471-T-A	chr5	79983471	T	A	955	PASS	0	none	9e-6	0	60	9e-6
chr5-079983471-T-C	chr5	79983471	T	C	955	PASS	0	none	0	0	60	1e-6
chr5-079983471-T-G	chr5	79983471	T	G	955	PASS	1.6762e-4	afr	0.00122699999999999	0	60	0.00122699999999999
chr5-079983474-T-A	chr5	79983474	T	A	2235	PASS	0	none	2.2000000000000003e-5	0	54	2.2000000000000003e-5
chr5-079983474-T-C	chr5	79983474	T	C	2235	PASS	0	none	0	0	54	1e-6
chr5-079983474-T-G	chr5	79983474	T	G	2235	PASS	0.0011369	afr	0.003339	0	54	0.003339
chr5-079983475-T-A	chr5	79983475	T	A	344	PASS	0	none	0	0	62	1e-6
chr5-079983475-T-C	chr5	79983475	T	C	344	PASS	0	none	0	0	62	1e-6
chr5-079983475-T-G	chr5	79983475	T	G	344	PASS	3.526e-5	nfe	4.720000000000004e-4	0	62	4.720000000000004e-4
chr5-079983487-T-*	chr5	79983487	T	*	9310650	PASS	0	none	0	0	98	1e-6
chr5-079983487-T-G	chr5	79983487	T	G	9310650	PASS	0	none	9e-6	0	98	9e-6
chr5-079983487-T-TGA	chr5	79983487	T	TGA	9310650	PASS	0	none	1.0799999999999996e-4	0	98	1.0799999999999996e-4
chr5-079983487-T-TGGA	chr5	79983487	T	TGGA	9310650	PASS	0	none	2.2000000000000003e-5	0	98	2.2000000000000003e-5
chr5-079983487-T-TTGA	chr5	79983487	T	TTGA	9310650	PASS	0.65186	sas	0.5918350000000004	65	98	0.65186
chr5-079983487-T-TTTA	chr5	79983487	T	TTTA	9310650	PASS	3.81e-6	nfe	1.0799999999999996e-4	0	98	1.0799999999999996e-4
chr5-079983543-A-C	chr5	79983543	A	C	51852	PASS	0.0055642	nfe	0.003575	1	134	0.0055642
chr5-079986708-CAAG-AAAG	chr5	79986708	CAAG	AAAG	17731	PASS	0	none	2.2000000000000003e-5	0	120	2.2000000000000003e-5
chr5-079986708-CAAG-C	chr5	79986708	CAAG	C	17731	PASS	2.542e-5	sas	3.6999999999999985e-5	0	120	3.6999999999999985e-5
chr5-079986708-CAAG-GAAG	chr5	79986708	CAAG	GAAG	17731	PASS	0	none	0.00154599999999999	1	120	0.00154599999999999
chr5-079986721-C-T	chr5	79986721	C	T	6824697	PASS	0.6588	afr	0.6115600000000001	84	128	0.6588
chr5-079986975-G-C	chr5	79986975	G	C	3018423	PASS	0.145	nfe	0.12709700000000002	19	134	0.145
chr5-079988663-AACACT-A	chr5	79988663	AACACT	A	41271.97	PASS	0.020676	afr	0.00122899999999999	1	134	0.020676
chr5-079988668-T-*	chr5	79988668	T	*	39	PASS	0	none	0.00122899999999999	1	134	0.00122899999999999
chr5-079988668-T-C	chr5	79988668	T	C	39	PASS	0	none	0	0	134	1e-6
chr5-079989249-TAA-T	chr5	79989249	TAA	T	12580.97	PASS	0	none	0	0	128	1e-6
chr5-079989249-TAA-TA	chr5	79989249	TAA	TA	12580.97	PASS	0	none	0.00825999999999999	0	128	0.00825999999999999
chr5-079989249-TAA-TAAA	chr5	79989249	TAA	TAAA	12580.97	PASS	0	none	0.002239	0	128	0.002239
chr5-079989249-TAA-TAAAA	chr5	79989249	TAA	TAAAA	12580.97	PASS	0	none	0	0	128	1e-6
chr5-079990075-CAAAA-AAAAA	chr5	79990075	CAAAA	AAAAA	22605	PASS	0	none	9e-6	0	130	9e-6
chr5-079990075-CAAAA-C	chr5	79990075	CAAAA	C	22605	PASS	0	none	0	0	130	1e-6
chr5-079990075-CAAAA-CAA	chr5	79990075	CAAAA	CAA	22605	PASS	0	none	9e-6	0	130	9e-6
chr5-079990075-CAAAA-CAAA	chr5	79990075	CAAAA	CAAA	22605	PASS	0	none	0.007093	0	130	0.007093
chr5-079990075-CAAAA-CAAAAA	chr5	79990075	CAAAA	CAAAAA	22605	PASS	0	none	0.005338	0	130	0.005338
chr5-079990075-CAAAA-CAAAAAA	chr5	79990075	CAAAA	CAAAAAA	22605	PASS	0	none	9e-6	0	130	9e-6
chr5-079990075-CAAAA-TAAAA	chr5	79990075	CAAAA	TAAAA	22605	PASS	0	none	0	0	130	1e-6
chr5-079990371-T-C	chr5	79990371	T	C	307116	PASS	0.040291	mid	0.02531300000000001	5	134	0.040291
chr5-079990596-C-T	chr5	79990596	C	T	937810	PASS	0.1055	eas	0.02969000000000001	2	134	0.1055
chr5-079990745-C-A	chr5	79990745	C	A	5490201	PASS	0	none	0	0	134	1e-6
chr5-079990745-C-T	chr5	79990745	C	T	5490201	PASS	0.27103	afr	0.146576	17	134	0.27103
chr5-079990793-G-A	chr5	79990793	G	A	3533	PASS	7.552e-5	nfe	3.6999999999999985e-5	1	134	7.552e-5
chr5-079991008-C-A	chr5	79991008	C	A	7787853	PASS	0	none	9e-6	0	134	9e-6
chr5-079991008-C-G	chr5	79991008	C	G	7787853	PASS	0.25834	amr	0.161195	24	134	0.25834
chr5-079991318-A-T	chr5	79991318	A	T	1200	VQSRTrancheSNP99.90to99.95	3.1756e-4	eas	5.860000000000005e-4	1	44	5.860000000000005e-4
chr5-079991322-A-T	chr5	79991322	A	T	1571	VQSRTrancheSNP99.90to99.95	7.6411e-4	eas	8.67e-4	2	58	8.67e-4
chr5-079991327-A-C	chr5	79991327	A	C	4353	VQSRTrancheSNP99.80to99.90	0	none	9e-6	0	42	9e-6
chr5-079991327-A-G	chr5	79991327	A	G	4353	VQSRTrancheSNP99.80to99.90	0	none	0	0	42	1e-6
chr5-079991327-A-T	chr5	79991327	A	T	4353	VQSRTrancheSNP99.80to99.90	0.0023304	eas	0.002334	3	42	0.002334
chr5-079991330-G-A	chr5	79991330	G	A	2581	VQSRTrancheSNP99.90to99.95	0	none	9e-6	0	40	9e-6
chr5-079991330-G-T	chr5	79991330	G	T	2581	VQSRTrancheSNP99.90to99.95	8.1862e-4	eas	0.00176299999999999	0	40	0.00176299999999999
chr5-079991333-A-T	chr5	79991333	A	T	1743	VQSRTrancheSNP99.90to99.95	7.4718e-4	eas	0.00139599999999999	1	54	0.00139599999999999
chr5-079991353-T-*	chr5	79991353	T	*	1512	PASS	0	none	0	0	128	1e-6
chr5-079991353-T-A	chr5	79991353	T	A	1512	PASS	0	none	0	0	128	1e-6
chr5-079991353-T-C	chr5	79991353	T	C	1512	PASS	1.61e-6	nfe	0	0	128	1.61e-6
chr5-079991353-T-G	chr5	79991353	T	G	1512	PASS	1.931e-5	nfe	1.0799999999999996e-4	0	128	1.0799999999999996e-4
chr5-079991358-GA-AA	chr5	79991358	GA	AA	6512	VQSRTrancheINDEL99.50to99.90	0	none	9e-6	0	50	9e-6
chr5-079991358-GA-CA	chr5	79991358	GA	CA	6512	VQSRTrancheINDEL99.50to99.90	0	none	0.005301	1	50	0.005301
chr5-079991358-GA-G	chr5	79991358	GA	G	6512	VQSRTrancheINDEL99.50to99.90	0	none	0	0	50	1e-6
chr5-079991358-GA-TA	chr5	79991358	GA	TA	6512	VQSRTrancheINDEL99.50to99.90	0	none	2.9400000000000004e-4	0	50	2.9400000000000004e-4
chr5-079991361-A-C	chr5	79991361	A	C	556	PASS	8.966e-5	eas	8.68e-4	0	118	8.68e-4
chr5-079991363-A-AC	chr5	79991363	A	AC	13452	VQSRTrancheINDEL99.90to99.95	0	none	0	0	58	1e-6
chr5-079991363-A-C	chr5	79991363	A	C	13452	VQSRTrancheINDEL99.90to99.95	0.0096078	eas	0.01202099999999999	4	58	0.01202099999999999
chr5-080035371-A-G	chr5	80035371	A	G	1079548	PASS	0.97419	nfe	0.221917	0	0	0.97419
chr5-080035441-C-T	chr5	80035441	C	T	5905	PASS	0.010143	afr	3.810000000000003e-4	0	6	0.010143
chr5-080035715-C-T	chr5	80035715	C	T	9470	PASS	0.0096123	afr	6.100000000000004e-4	1	130	0.0096123
chr5-080039998-AC-A	chr5	80039998	AC	A	37040	PASS	0.013732	afr	0.002115	0	134	0.013732
chr5-080039998-AC-ACC	chr5	80039998	AC	ACC	37040	PASS	0	none	0.002942	1	134	0.002942
chr5-080039998-AC-TC	chr5	80039998	AC	TC	37040	PASS	0	none	9e-6	0	134	9e-6
chr5-080055721-G-A	chr5	80055721	G	A	9527740	PASS	0.63064	afr	0.5211360000000006	71	134	0.63064
chr5-080055721-G-C	chr5	80055721	G	C	9527740	PASS	0.0054648	afr	2.09e-4	0	134	0.0054648
chr5-080055912-C-T	chr5	80055912	C	T	6797539	PASS	0.34215	afr	0.213961	26	134	0.34215
chr5-080056029-A-T	chr5	80056029	A	T	14655605	PASS	0.62936	afr	0.5226510000000006	71	134	0.62936
chr5-080056036-G-A	chr5	80056036	G	A	14528723	PASS	0.62949	afr	0.5226510000000006	71	134	0.62949
chr5-080056037-G-A	chr5	80056037	G	A	14443208	PASS	0.62939	afr	0.5226240000000006	71	134	0.62939
chr5-080058324-C-T	chr5	80058324	C	T	13377896	PASS	0.64232	afr	0.5253030000000006	71	134	0.64232
chr5-080058361-A-G	chr5	80058361	A	G	6419602	PASS	0.32621	nfe	0.3063169999999994	45	134	0.32621
chr5-080058824-C-G	chr5	80058824	C	G	11007205	PASS	0.63083	afr	0.5247350000000006	71	134	0.63083
chr5-080058879-C-*	chr5	80058879	C	*	8645672	PASS	0	none	0	0	134	1e-6
chr5-080058879-C-T	chr5	80058879	C	T	8645672	PASS	0.62601	afr	0.5197560000000007	71	134	0.62601
chr5-080058905-C-G	chr5	80058905	C	G	3152621	PASS	0	none	0	0	134	1e-6
chr5-080058905-C-T	chr5	80058905	C	T	3152621	PASS	0.33666	afr	0.208649	26	134	0.33666
chr5-080059327-CAAAAAAA-*	chr5	80059327	CAAAAAAA	*	2730537.97	ExcessHet	0	none	0	0	116	1e-6
chr5-080059327-CAAAAAAA-C	chr5	80059327	CAAAAAAA	C	2730537.97	ExcessHet	4.47e-6	nfe	0	0	116	4.47e-6
chr5-080059327-CAAAAAAA-CA	chr5	80059327	CAAAAAAA	CA	2730537.97	ExcessHet	0	none	1.47e-4	0	116	1.47e-4
chr5-080059327-CAAAAAAA-CAA	chr5	80059327	CAAAAAAA	CAA	2730537.97	ExcessHet	0	none	0.00199	0	116	0.00199
chr5-080059327-CAAAAAAA-CAAA	chr5	80059327	CAAAAAAA	CAAA	2730537.97	ExcessHet	0	none	0.00802399999999999	0	116	0.00802399999999999
chr5-080059327-CAAAAAAA-CAAAA	chr5	80059327	CAAAAAAA	CAAAA	2730537.97	ExcessHet	0	none	0.034989	2	116	0.034989
chr5-080059327-CAAAAAAA-CAAAAA	chr5	80059327	CAAAAAAA	CAAAAA	2730537.97	ExcessHet	0	none	0.12050400000000004	17	116	0.12050400000000004
chr5-080059327-CAAAAAAA-CAAAAAA	chr5	80059327	CAAAAAAA	CAAAAAA	2730537.97	ExcessHet	0	none	0.302334	41	116	0.302334
chr5-080059327-CAAAAAAA-CAAAAAAAA	chr5	80059327	CAAAAAAA	CAAAAAAAA	2730537.97	ExcessHet	0	none	0.082391	8	116	0.082391
chr5-080059327-CAAAAAAA-CAAAAAAAAA	chr5	80059327	CAAAAAAA	CAAAAAAAAA	2730537.97	ExcessHet	0	none	0.00950599999999999	1	116	0.00950599999999999
chr5-080059327-CAAAAAAA-CAAAAAAAAAA	chr5	80059327	CAAAAAAA	CAAAAAAAAAA	2730537.97	ExcessHet	0	none	0.00113199999999999	0	116	0.00113199999999999
chr5-080059327-CAAAAAAA-CAAAAAAAAAAA	chr5	80059327	CAAAAAAA	CAAAAAAAAAAA	2730537.97	ExcessHet	0	none	0	0	116	1e-6
chr5-080059327-CAAAAAAA-CAAAAAAAAAAAA	chr5	80059327	CAAAAAAA	CAAAAAAAAAAAA	2730537.97	ExcessHet	0	none	0	0	116	1e-6
chr5-080059347-GT-*	chr5	80059347	GT	*	426	VQSRTrancheINDEL99.50to99.90	0	none	0	0	122	1e-6
chr5-080059347-GT-AT	chr5	80059347	GT	AT	426	VQSRTrancheINDEL99.50to99.90	0	none	1.47e-4	0	122	1.47e-4
chr5-080059347-GT-G	chr5	80059347	GT	G	426	VQSRTrancheINDEL99.50to99.90	0	none	0	0	122	1e-6
chr5-080059347-GT-TT	chr5	80059347	GT	TT	426	VQSRTrancheINDEL99.50to99.90	0	none	9e-6	1	122	9e-6
chr5-080059369-T-A	chr5	80059369	T	A	12049328	PASS	0.63236	afr	0.5224350000000006	71	134	0.63236
chr5-080059648-C-T	chr5	80059648	C	T	7275512	PASS	0.40356	afr	0.221566	26	134	0.40356
chr5-080059667-C-T	chr5	80059667	C	T	109761	PASS	0.005708	mid	0.002816	1	134	0.005708
chr5-080065442-G-C	chr5	80065442	G	C	3731918	PASS	0.22747	nfe	0.19932100000000005	29	134	0.22747
chr5-080065579-CATAAT-AATAAT	chr5	80065579	CATAAT	AATAAT	2375934	PASS	0	none	0	0	134	1e-6
chr5-080065579-CATAAT-C	chr5	80065579	CATAAT	C	2375934	PASS	0.33061	afr	0.21142600000000003	27	134	0.33061
chr5-080065589-T-A	chr5	80065589	T	A	10799	PASS	0.0033672	nfe	0.00125299999999999	2	134	0.0033672
chr5-080067450-G-A	chr5	80067450	G	A	97408	PASS	0.19948	nfe	0.05233600000000002	0	0	0.19948
chr5-080067826-T-C	chr5	80067826	T	C	23178	PASS	0.0040221	nfe	0.002015	1	134	0.0040221
chr5-080068037-C-T	chr5	80068037	C	T	217927	PASS	0.017693	nfe	0.00828799999999999	2	134	0.017693
chr5-080068200-G-A	chr5	80068200	G	A	76492	PASS	0.0092795	mid	0.004774	1	134	0.0092795
chr5-080068412-T-G	chr5	80068412	T	G	4006	PASS	0.0014338	nfe	3.820000000000003e-4	1	120	0.0014338
chr5-080070257-T-C	chr5	80070257	T	C	4758496	PASS	0.27741	afr	0.2528619999999995	39	134	0.27741
chr5-080070426-T-G	chr5	80070426	T	G	10764083	PASS	0.36205	nfe	0.3263319999999995	51	134	0.36205
chr5-080070621-G-A	chr5	80070621	G	A	5538	PASS	7.3279e-4	nfe	7.099999999999998e-5	1	134	7.3279e-4
chr5-080070910-T-C	chr5	80070910	T	C	323113	PASS	0.10643	eas	0.01154899999999998	1	134	0.10643
chr5-080071655-TACACACACACACAC-*	chr5	80071655	TACACACACACACAC	*	681154	PASS	0	none	1.6699999999999994e-4	0	0	1.6699999999999994e-4
chr5-080071655-TACACACACACACAC-CACACACACACACAC	chr5	80071655	TACACACACACACAC	CACACACACACACAC	681154	PASS	0	none	6.999999999999998e-5	0	0	6.999999999999998e-5
chr5-080071655-TACACACACACACAC-T	chr5	80071655	TACACACACACACAC	T	681154	PASS	0	none	0	0	0	1e-6
chr5-080071655-TACACACACACACAC-TAC	chr5	80071655	TACACACACACACAC	TAC	681154	PASS	0	none	0	0	0	1e-6
chr5-080071655-TACACACACACACAC-TACAC	chr5	80071655	TACACACACACACAC	TACAC	681154	PASS	0	none	0	0	0	1e-6
chr5-080071655-TACACACACACACAC-TACACAC	chr5	80071655	TACACACACACACAC	TACACAC	681154	PASS	0	none	2.720000000000003e-4	0	0	2.720000000000003e-4
chr5-080071655-TACACACACACACAC-TACACACAC	chr5	80071655	TACACACACACACAC	TACACACAC	681154	PASS	0	none	0.005704	0	0	0.005704
chr5-080071655-TACACACACACACAC-TACACACACAC	chr5	80071655	TACACACACACACAC	TACACACACAC	681154	PASS	0	none	0.05710300000000001	0	0	0.05710300000000001
chr5-080071655-TACACACACACACAC-TACACACACACAC	chr5	80071655	TACACACACACACAC	TACACACACACAC	681154	PASS	0	none	0.200074	0	0	0.200074
chr5-080071655-TACACACACACACAC-TACACACACACACACAC	chr5	80071655	TACACACACACACAC	TACACACACACACACAC	681154	PASS	0	none	0.006167	0	0	0.006167
chr5-080071655-TACACACACACACAC-TACACACACACACACACAC	chr5	80071655	TACACACACACACAC	TACACACACACACACACAC	681154	PASS	0	none	5.39e-4	0	0	5.39e-4
chr5-080071655-TACACACACACACAC-TACACACACACACACACACAC	chr5	80071655	TACACACACACACAC	TACACACACACACACACACAC	681154	PASS	0	none	8.9e-5	0	0	8.9e-5
chr5-080071656-A-*	chr5	80071656	A	*	74.97	VQSRTrancheINDEL99.50to99.90	0	none	0.26084399999999935	0	0	0.26084399999999935
chr5-080071656-A-AT	chr5	80071656	A	AT	74.97	VQSRTrancheINDEL99.50to99.90	0	none	0	0	0	1e-6
chr5-080071657-C-*	chr5	80071657	C	*	196	VQSRTrancheSNP99.80to99.90	0	none	0.26083099999999937	0	0	0.26083099999999937
chr5-080071657-C-G	chr5	80071657	C	G	196	VQSRTrancheSNP99.80to99.90	0	none	0	0	0	1e-6
chr5-080071657-C-T	chr5	80071657	C	T	196	VQSRTrancheSNP99.80to99.90	0	none	0	0	0	1e-6
chr5-080071659-C-*	chr5	80071659	C	*	236	PASS	0	none	0.079304	0	0	0.079304
chr5-080071659-C-T	chr5	80071659	C	T	236	PASS	0	none	3.6999999999999985e-5	0	0	3.6999999999999985e-5
chr5-080071660-A-*	chr5	80071660	A	*	107	VQSRTrancheINDEL95.00to96.00	0	none	0.007689	0	2	0.007689
chr5-080071660-A-AGG	chr5	80071660	A	AGG	107	VQSRTrancheINDEL95.00to96.00	0	none	0	0	2	1e-6
chr5-080071660-A-G	chr5	80071660	A	G	107	VQSRTrancheINDEL95.00to96.00	0	none	0	0	2	1e-6
chr5-080071661-C-*	chr5	80071661	C	*	198	PASS	0	none	0.007689	0	2	0.007689
chr5-080071661-C-T	chr5	80071661	C	T	198	PASS	1.1196e-4	nfe	1.0699999999999996e-4	0	2	1.1196e-4
chr5-080071842-G-T	chr5	80071842	G	T	46	PASS	0	none	9e-6	0	2	9e-6
chr5-080072193-T-C	chr5	80072193	T	C	15099457	PASS	0.99758	nfe	0.9900520000000004	134	134	0.99758
chr5-080072225-TAGA-T	chr5	80072225	TAGA	T	7785948.97	PASS	0.37117	afr	0.2616599999999993	32	134	0.37117
chr5-080072522-G-A	chr5	80072522	G	A	26135	PASS	0.0034771	nfe	0.00184199999999999	1	134	0.0034771
chr5-080072569-A-G	chr5	80072569	A	G	2036746	PASS	0.39113	eas	0.201423	23	134	0.39113
chr5-080073386-GT-*	chr5	80073386	GT	*	252943	ExcessHet	0	none	7.099999999999998e-5	0	124	7.099999999999998e-5
chr5-080073386-GT-G	chr5	80073386	GT	G	252943	ExcessHet	3.8328e-4	nfe	1.88e-4	0	124	3.8328e-4
chr5-080073386-GT-GTT	chr5	80073386	GT	GTT	252943	ExcessHet	0	none	0.08415100000000002	7	124	0.08415100000000002
chr5-080073386-GT-GTTT	chr5	80073386	GT	GTTT	252943	ExcessHet	0	none	0.01081299999999998	0	124	0.01081299999999998
chr5-080073386-GT-GTTTT	chr5	80073386	GT	GTTTT	252943	ExcessHet	0	none	9.160000000000004e-4	0	124	9.160000000000004e-4
chr5-080073386-GT-GTTTTT	chr5	80073386	GT	GTTTTT	252943	ExcessHet	0	none	3.6999999999999985e-5	0	124	3.6999999999999985e-5
chr5-080073386-GT-GTTTTTT	chr5	80073386	GT	GTTTTTT	252943	ExcessHet	0	none	0	0	124	1e-6
chr5-080073386-GT-TT	chr5	80073386	GT	TT	252943	ExcessHet	0	none	9e-6	0	124	9e-6
chr5-080073388-TTG-*	chr5	80073388	TTG	*	21736.97	VQSRTrancheINDEL95.00to96.00	0	none	0.00130199999999999	0	128	0.00130199999999999
chr5-080073388-TTG-T	chr5	80073388	TTG	T	21736.97	VQSRTrancheINDEL95.00to96.00	0.0043936	afr	0.009798	0	128	0.009798
chr5-080073389-TG-*	chr5	80073389	TG	*	624435	ExcessHet	0	none	0.005108	0	130	0.005108
chr5-080073389-TG-GG	chr5	80073389	TG	GG	624435	ExcessHet	0	none	0	0	130	1e-6
chr5-080073389-TG-T	chr5	80073389	TG	T	624435	ExcessHet	0.15245	afr	0.094929	10	130	0.15245
chr5-080073390-GTTT-*	chr5	80073390	GTTT	*	5070080	ExcessHet	0	none	0.08674900000000002	10	112	0.08674900000000002
chr5-080073390-GTTT-G	chr5	80073390	GTTT	G	5070080	ExcessHet	0	none	0	0	112	1e-6
chr5-080073390-GTTT-GT	chr5	80073390	GTTT	GT	5070080	ExcessHet	0	none	1.6699999999999994e-4	0	112	1.6699999999999994e-4
chr5-080073390-GTTT-GTT	chr5	80073390	GTTT	GTT	5070080	ExcessHet	0	none	0.01385599999999999	3	112	0.01385599999999999
chr5-080073390-GTTT-GTTTT	chr5	80073390	GTTT	GTTTT	5070080	ExcessHet	0	none	0.172291	18	112	0.172291
chr5-080073390-GTTT-GTTTTT	chr5	80073390	GTTT	GTTTTT	5070080	ExcessHet	0	none	0.005108	1	112	0.005108
chr5-080073390-GTTT-GTTTTTT	chr5	80073390	GTTT	GTTTTTT	5070080	ExcessHet	0	none	1.0799999999999996e-4	0	112	1.0799999999999996e-4
chr5-080073390-GTTT-GTTTTTTT	chr5	80073390	GTTT	GTTTTTTT	5070080	ExcessHet	0	none	9e-6	0	112	9e-6
chr5-080073390-GTTT-GTTTTTTTTT	chr5	80073390	GTTT	GTTTTTTTTT	5070080	ExcessHet	0	none	0	0	112	1e-6
chr5-080073390-GTTT-TTTT	chr5	80073390	GTTT	TTTT	5070080	ExcessHet	0	none	0.196948	22	112	0.196948
chr5-080073391-T-*	chr5	80073391	T	*	2783	PASS	0	none	0.01416599999999998	3	120	0.01416599999999998
chr5-080073391-T-G	chr5	80073391	T	G	2783	PASS	2.9278e-4	afr	5.2999999999999994e-5	0	120	2.9278e-4
chr5-080073473-T-G	chr5	80073473	T	G	1370	PASS	1.9776e-4	nfe	3.6999999999999985e-5	1	132	1.9776e-4
chr5-080073478-G-C	chr5	80073478	G	C	194	PASS	3.66e-6	nfe	0	1	130	3.66e-6
chr5-080074424-G-T	chr5	80074424	G	T	20032	PASS	0.042829	nfe	0.01103699999999999	0	0	0.042829
chr5-080074521-C-T	chr5	80074521	C	T	147528	PASS	0.34158	sas	0.089455	0	0	0.34158
chr5-080077980-C-T	chr5	80077980	C	T	2975883	PASS	0.47435	afr	0.28287799999999974	34	134	0.47435
chr5-080078171-G-A	chr5	80078171	G	A	178903	PASS	0.15458	amr	0.007301	1	134	0.15458
chr5-080078765-A-C	chr5	80078765	A	C	49784	PASS	0.0095167	nfe	0.005082	3	134	0.0095167
chr5-080078765-A-G	chr5	80078765	A	G	49784	PASS	0	none	0	0	134	1e-6
chr5-080078784-AT-A	chr5	80078784	AT	A	2996385.97	PASS	0.42674	afr	0.27720899999999943	34	134	0.42674
chr5-080079215-C-T	chr5	80079215	C	T	28560	PASS	0.0031998	nfe	0.00110799999999999	2	134	0.0031998
chr5-080079901-G-C	chr5	80079901	G	C	6648766	PASS	0.43283	afr	0.2881969999999993	34	134	0.43283
chr5-080082077-GC-CC	chr5	80082077	GC	CC	1917829	PASS	0	none	2.08e-4	0	72	2.08e-4
chr5-080082077-GC-G	chr5	80082077	GC	G	1917829	PASS	0	none	0	0	72	1e-6
chr5-080082077-GC-TC	chr5	80082077	GC	TC	1917829	PASS	0	none	0.43889599999999984	43	72	0.43889599999999984
chr5-080082176-AC-A	chr5	80082176	AC	A	1996	VQSRTrancheINDEL96.00to97.00	7.83e-6	nfe	0	0	34	7.83e-6
chr5-080082176-AC-ACC	chr5	80082176	AC	ACC	1996	VQSRTrancheINDEL96.00to97.00	0	none	0	0	34	1e-6
chr5-080082176-AC-CC	chr5	80082176	AC	CC	1996	VQSRTrancheINDEL96.00to97.00	0	none	0.002333	0	34	0.002333
chr5-080082183-T-A	chr5	80082183	T	A	1559	VQSRTrancheSNP99.90to99.95	5.4691e-4	nfe	9.859999999999992e-4	0	56	9.859999999999992e-4
chr5-080082183-T-C	chr5	80082183	T	C	1559	VQSRTrancheSNP99.90to99.95	2.539e-5	nfe	4.260000000000005e-4	0	56	4.260000000000005e-4
chr5-080082183-T-G	chr5	80082183	T	G	1559	VQSRTrancheSNP99.90to99.95	3.3e-6	nfe	0	0	56	3.3e-6
chr5-080082184-CCA-C	chr5	80082184	CCA	C	1672.97	VQSRTrancheINDEL95.00to96.00	2.892e-5	nfe	2.7300000000000035e-4	0	126	2.7300000000000035e-4
chr5-080082184-CCA-CCACA	chr5	80082184	CCA	CCACA	1672.97	VQSRTrancheINDEL95.00to96.00	0	none	1.27e-4	1	126	1.27e-4
chr5-080082186-A-*	chr5	80082186	A	*	439	PASS	0	none	2.720000000000003e-4	0	62	2.720000000000003e-4
chr5-080082186-A-C	chr5	80082186	A	C	439	PASS	4.018e-5	nfe	2.5100000000000014e-4	1	62	2.5100000000000014e-4
chr5-080082247-C-G	chr5	80082247	C	G	5007854	PASS	0.68164	afr	0.5220010000000007	72	132	0.68164
chr5-080082624-TC-T	chr5	80082624	TC	T	2719557.97	PASS	1.039e-5	afr	3.6999999999999985e-5	0	134	3.6999999999999985e-5
chr5-080082624-TC-TCC	chr5	80082624	TC	TCC	2719557.97	PASS	0	none	0.170379	21	134	0.170379
chr5-080082624-TC-TCCC	chr5	80082624	TC	TCCC	2719557.97	PASS	0	none	0.01928100000000001	0	134	0.01928100000000001
chr5-080082624-TC-TCCCC	chr5	80082624	TC	TCCCC	2719557.97	PASS	0	none	0	0	134	1e-6
chr5-080082960-TGCGGGGCGTCCTGG-T	chr5	80082960	TGCGGGGCGTCCTGG	T	3406988.97	PASS	0.33515	afr	0.182745	21	134	0.33515
chr5-080082974-G-*	chr5	80082974	G	*	385	PASS	0	none	0.182735	21	132	0.182735
chr5-080082974-G-A	chr5	80082974	G	A	385	PASS	0	none	0	0	132	1e-6
chr5-080082977-G-A	chr5	80082977	G	A	1959	PASS	1.186e-5	nfe	0	1	128	1.186e-5
chr5-080082977-G-C	chr5	80082977	G	C	1959	PASS	1.4264e-4	amr	7.099999999999998e-5	0	128	1.4264e-4
chr5-080083117-G-C	chr5	80083117	G	C	65094	PASS	0.0064492	mid	0.002741	1	134	0.0064492
chr5-080083266-G-A	chr5	80083266	G	A	151456	PASS	0.01751	mid	0.01330399999999998	3	132	0.01751
chr5-080083688-T-G	chr5	80083688	T	G	73663	PASS	0.14933	sas	0.03379300000000002	0	0	0.14933
chr5-080083715-C-A	chr5	80083715	C	A	72887	PASS	0.06814	sas	0.03379300000000002	0	0	0.06814
chr5-080114654-CAAAAAAAA-*	chr5	80114654	CAAAAAAAA	*	37442	PASS	0	none	2.720000000000003e-4	0	0	2.720000000000003e-4
chr5-080114654-CAAAAAAAA-AAAAAAAAA	chr5	80114654	CAAAAAAAA	AAAAAAAAA	37442	PASS	0	none	0.007404	0	0	0.007404
chr5-080114654-CAAAAAAAA-C	chr5	80114654	CAAAAAAAA	C	37442	PASS	0	none	0	0	0	1e-6
chr5-080114654-CAAAAAAAA-CAAA	chr5	80114654	CAAAAAAAA	CAAA	37442	PASS	0	none	1.27e-4	0	0	1.27e-4
chr5-080114654-CAAAAAAAA-CAAAA	chr5	80114654	CAAAAAAAA	CAAAA	37442	PASS	0	none	1.0699999999999996e-4	0	0	1.0699999999999996e-4
chr5-080114654-CAAAAAAAA-CAAAAA	chr5	80114654	CAAAAAAAA	CAAAAA	37442	PASS	0	none	5.39e-4	0	0	5.39e-4
chr5-080114654-CAAAAAAAA-CAAAAAA	chr5	80114654	CAAAAAAAA	CAAAAAA	37442	PASS	0	none	0.00181099999999999	0	0	0.00181099999999999
chr5-080114654-CAAAAAAAA-CAAAAAAA	chr5	80114654	CAAAAAAAA	CAAAAAAA	37442	PASS	0	none	0.005576	0	0	0.005576
chr5-080114654-CAAAAAAAA-CAAAAAAAAA	chr5	80114654	CAAAAAAAA	CAAAAAAAAA	37442	PASS	0	none	0.00887899999999999	0	0	0.00887899999999999
chr5-080114654-CAAAAAAAA-CAAAAAAAAAA	chr5	80114654	CAAAAAAAA	CAAAAAAAAAA	37442	PASS	0	none	0.002806	0	0	0.002806
chr5-080114654-CAAAAAAAA-CAAAAAAAAAAA	chr5	80114654	CAAAAAAAA	CAAAAAAAAAAA	37442	PASS	0	none	7.480000000000004e-4	0	0	7.480000000000004e-4
chr5-080114654-CAAAAAAAA-CAAAAAAAAAAAA	chr5	80114654	CAAAAAAAA	CAAAAAAAAAAAA	37442	PASS	0	none	1.6699999999999994e-4	0	0	1.6699999999999994e-4
chr5-080114654-CAAAAAAAA-CAAAAAAAAAAAAA	chr5	80114654	CAAAAAAAA	CAAAAAAAAAAAAA	37442	PASS	0	none	9e-6	0	0	9e-6
chr5-080114654-CAAAAAAAA-CGAAAAAAAAAA	chr5	80114654	CAAAAAAAA	CGAAAAAAAAAA	37442	PASS	0	none	9e-6	0	0	9e-6
chr5-080138604-C-*	chr5	80138604	C	*	41565	PASS	0	none	6.999999999999998e-5	0	0	6.999999999999998e-5
chr5-080138604-C-A	chr5	80138604	C	A	41565	PASS	0.58886	afr	0.032918	0	0	0.58886
chr5-080138664-A-C	chr5	80138664	A	C	17717	PASS	0.36595	amr	0.01241999999999998	0	0	0.36595
chr5-080142238-G-GA	chr5	80142238	G	GA	7577.97	PASS	0.22914	eas	0.004808	0	0	0.22914
chr5-080142356-T-C	chr5	80142356	T	C	165901	PASS	0.99237	nfe	0.11241200000000004	0	0	0.99237
chr5-080142414-A-G	chr5	80142414	A	G	87823	PASS	0.60918	afr	0.06006000000000001	0	0	0.60918
chr5-080142489-G-A	chr5	80142489	G	A	67624	PASS	0	none	9e-6	0	0	9e-6
chr5-080142489-G-C	chr5	80142489	G	C	67624	PASS	0.61894	afr	0.04818500000000002	0	0	0.61894
chr5-080143103-G-A	chr5	80143103	G	A	103372	PASS	0.5228	afr	0.05643700000000002	0	0	0.5228
chr5-080143324-A-G	chr5	80143324	A	G	851911	PASS	0.53277	afr	0.22055	14	50	0.53277
chr5-080143490-T-C	chr5	80143490	T	C	955922	PASS	0.28084	eas	0.10906000000000002	19	134	0.28084
chr5-080143490-T-G	chr5	80143490	T	G	955922	PASS	0	none	0	0	134	1e-6
chr5-080143527-ATT-A	chr5	80143527	ATT	A	219916	ExcessHet	8.64e-6	sas	3.160000000000005e-4	0	96	3.160000000000005e-4
chr5-080143527-ATT-AT	chr5	80143527	ATT	AT	219916	ExcessHet	0	none	0.091028	17	96	0.091028
chr5-080143527-ATT-ATTT	chr5	80143527	ATT	ATTT	219916	ExcessHet	0	none	0.05487500000000001	6	96	0.05487500000000001
chr5-080143527-ATT-ATTTT	chr5	80143527	ATT	ATTTT	219916	ExcessHet	0	none	5.640000000000005e-4	0	96	5.640000000000005e-4
chr5-080143527-ATT-TTT	chr5	80143527	ATT	TTT	219916	ExcessHet	0	none	0	0	96	1e-6
chr5-080143528-T-*	chr5	80143528	T	*	732	PASS	0	none	0.09147600000000002	17	82	0.09147600000000002
chr5-080143528-T-C	chr5	80143528	T	C	732	PASS	0.0020242	afr	9e-6	0	82	0.0020242
chr5-080143528-T-G	chr5	80143528	T	G	732	PASS	0	none	0	0	82	1e-6
chr5-080143607-A-G	chr5	80143607	A	G	15085	PASS	0.0010048	nfe	6.100000000000004e-4	1	134	0.0010048
chr5-080143807-G-A	chr5	80143807	G	A	3339375	PASS	0.27324	eas	0.116101	19	134	0.27324
chr5-080147346-A-G	chr5	80147346	A	G	24942732	PASS	0.99127	eas	0.8717500000000004	110	134	0.99127
chr5-080147375-C-CCCACCAAACACACCCAACA	chr5	80147375	C	CCCACCAAACACACCCAACA	1545416	PASS	0	none	0	0	134	1e-6
chr5-080147375-C-T	chr5	80147375	C	T	1545416	PASS	0.1652	eas	0.07755200000000002	14	134	0.1652
chr5-080150744-T-C	chr5	80150744	T	C	14069	PASS	0.0023331	nfe	9.87999999999999e-4	1	132	0.0023331
chr5-080151081-G-A	chr5	80151081	G	A	2344367	PASS	0.25218	sas	0.193983	28	134	0.25218
chr5-080151089-T-C	chr5	80151089	T	C	99391	PASS	0.012379	nfe	0.00828799999999999	3	134	0.012379
chr5-080157551-C-CT	chr5	80157551	C	CT	97607.97	PASS	0.72804	nfe	0.05710300000000001	0	0	0.72804
chr5-080158394-C-T	chr5	80158394	C	T	118040	PASS	0.05751	nfe	0.03334200000000001	0	0	0.05751
chr5-080158429-C-T	chr5	80158429	C	T	178173	PASS	0.25002	afr	0.04635000000000001	0	0	0.25002
chr5-080158595-CAAGT-C	chr5	80158595	CAAGT	C	40024.97	VQSRTrancheINDEL95.00to96.00	0.0091215	mid	0.003143	1	116	0.0091215
chr5-080158626-A-G	chr5	80158626	A	G	175	PASS	0	none	0	1	130	1e-6
chr5-080158811-A-G	chr5	80158811	A	G	1280993	PASS	0.30941	afr	0.07315700000000001	5	134	0.30941
chr5-080166659-A-G	chr5	80166659	A	G	1387093	PASS	0.25639	sas	0.133604	18	126	0.25639
chr5-080166699-T-C	chr5	80166699	T	C	1408039	PASS	0.34462	amr	0.18670900000000001	26	108	0.34462
chr5-080169274-G-T	chr5	80169274	G	T	141508	PASS	0.0070691	amr	0.005313	2	134	0.0070691
chr5-080174883-T-A	chr5	80174883	T	A	4058	PASS	5.2395e-4	nfe	1.6699999999999994e-4	1	134	5.2395e-4
chr5-080177464-G-T	chr5	80177464	G	T	3320702	PASS	0.59503	afr	0.199914	24	134	0.59503
chr5-080177755-C-T	chr5	80177755	C	T	59431	PASS	0.0086338	nfe	0.00439	2	134	0.0086338
chr5-080178128-G-A	chr5	80178128	G	A	95915	PASS	0.014997	nfe	0.007794	2	134	0.014997
chr5-080202804-A-G	chr5	80202804	A	G	1203732	PASS	0.14671	eas	0.115644	21	134	0.14671
chr5-080202863-G-A	chr5	80202863	G	A	77216	PASS	0.011443	nfe	0.005905	2	134	0.011443
chr5-080203257-CATAT-*	chr5	80203257	CATAT	*	878301	PASS	0	none	3.6999999999999985e-5	0	12	3.6999999999999985e-5
chr5-080203257-CATAT-AATAT	chr5	80203257	CATAT	AATAT	878301	PASS	0	none	0	0	12	1e-6
chr5-080203257-CATAT-C	chr5	80203257	CATAT	C	878301	PASS	1.997e-5	nfe	5.2999999999999994e-5	0	12	5.2999999999999994e-5
chr5-080203257-CATAT-CACACACACACACACACACACACATATATATATATATATATATGTGTATATATATTTATAT	chr5	80203257	CATAT	CACACACACACACACACACACACATATATATATATATATATATGTGTATATATATTTATAT	878301	PASS	0	none	0	0	12	1e-6
chr5-080203257-CATAT-CACACACACACACACACACACACATATATATATATATATATATGTGTATATATATTTATATAT	chr5	80203257	CATAT	CACACACACACACACACACACACATATATATATATATATATATGTGTATATATATTTATATAT	878301	PASS	0	none	0	0	12	1e-6
chr5-080203257-CATAT-CACACACACACACACACACACATATATAT	chr5	80203257	CATAT	CACACACACACACACACACACATATATAT	878301	PASS	0	none	0	0	12	1e-6
chr5-080203257-CATAT-CACACACACACACACACACACATATATATAT	chr5	80203257	CATAT	CACACACACACACACACACACATATATATAT	878301	PASS	0	none	9e-6	0	12	9e-6
chr5-080203257-CATAT-CACACACACACACACACACACATATATATATATATATATATGTGTATATATATTTATAT	chr5	80203257	CATAT	CACACACACACACACACACACATATATATATATATATATATGTGTATATATATTTATAT	878301	PASS	0	none	0	0	12	1e-6
chr5-080203257-CATAT-CACATATAT	chr5	80203257	CATAT	CACATATAT	878301	PASS	0	none	0.00149199999999999	0	12	0.00149199999999999
chr5-080203257-CATAT-CACATATATAT	chr5	80203257	CATAT	CACATATATAT	878301	PASS	0	none	9e-6	0	12	9e-6
chr5-080203257-CATAT-CAT	chr5	80203257	CATAT	CAT	878301	PASS	0	none	0.007716	0	12	0.007716
chr5-080203257-CATAT-CATATAT	chr5	80203257	CATAT	CATATAT	878301	PASS	0	none	0.05245900000000002	0	12	0.05245900000000002
chr5-080203257-CATAT-CATATATAT	chr5	80203257	CATAT	CATATATAT	878301	PASS	0	none	0.102916	2	12	0.102916
chr5-080203257-CATAT-CATATATATAT	chr5	80203257	CATAT	CATATATATAT	878301	PASS	0	none	0.007561	0	12	0.007561
chr5-080203257-CATAT-CATATATATATAT	chr5	80203257	CATAT	CATATATATATAT	878301	PASS	0	none	4.260000000000005e-4	0	12	4.260000000000005e-4
chr5-080203257-CATAT-CATATATATATATAT	chr5	80203257	CATAT	CATATATATATATAT	878301	PASS	0	none	1.27e-4	0	12	1.27e-4
chr5-080203257-CATAT-CATATATATATATATAT	chr5	80203257	CATAT	CATATATATATATATAT	878301	PASS	0	none	0	0	12	1e-6
chr5-080203257-CATAT-CATATATATATATATATGTGTATATATATTTATAT	chr5	80203257	CATAT	CATATATATATATATATGTGTATATATATTTATAT	878301	PASS	0	none	0	0	12	1e-6
chr5-080203257-CATAT-CTAT	chr5	80203257	CATAT	CTAT	878301	PASS	0	none	0	0	12	1e-6
chr5-080203257-CATAT-CTTATAT	chr5	80203257	CATAT	CTTATAT	878301	PASS	0	none	0	0	12	1e-6
chr5-080203257-CATAT-TATAT	chr5	80203257	CATAT	TATAT	878301	PASS	0	none	3.810000000000003e-4	0	12	3.810000000000003e-4
chr5-080203259-T-*	chr5	80203259	T	*	101549	PASS	0	none	0.00820899999999999	0	14	0.00820899999999999
chr5-080203259-T-C	chr5	80203259	T	C	101549	PASS	0.034716	sas	0.01182399999999999	1	14	0.034716
chr5-080203348-T-*	chr5	80203348	T	*	501092	PASS	0	none	0	0	0	1e-6
chr5-080203348-T-C	chr5	80203348	T	C	501092	PASS	0.50979	afr	0.214742	0	0	0.50979
chr5-080203370-CAT-C	chr5	80203370	CAT	C	507	PASS	0	none	2.2000000000000003e-5	0	0	2.2000000000000003e-5
chr5-080203370-CAT-TAT	chr5	80203370	CAT	TAT	507	PASS	0	none	1.6699999999999994e-4	0	0	1.6699999999999994e-4
chr5-080255756-C-CG	chr5	80255756	C	CG	661340	PASS	0.19632	eas	0.052036	1	108	0.19632
chr5-080255756-C-T	chr5	80255756	C	T	661340	PASS	0	none	0	0	108	1e-6
chr5-080255961-C-A	chr5	80255961	C	A	260106	PASS	0	none	0	0	130	1e-6
chr5-080255961-C-G	chr5	80255961	C	G	260106	PASS	0.016834	mid	0.00893699999999999	2	130	0.016834
chr5-080256048-A-G	chr5	80256048	A	G	14203591	PASS	0.99061	nfe	0.9403470000000002	101	102	0.99061
chr5-080256048-A-T	chr5	80256048	A	T	14203591	PASS	1.32e-6	nfe	9e-6	0	102	9e-6
chr5-080256134-C-*	chr5	80256134	C	*	206	PASS	0	none	1.27e-4	0	0	1.27e-4
chr5-080256134-C-T	chr5	80256134	C	T	206	PASS	2.088e-5	nfe	2.2000000000000003e-5	0	0	2.2000000000000003e-5
chr5-080288351-AAAATAAATAAATAAATAAATAAAT-*	chr5	80288351	AAAATAAATAAATAAATAAATAAAT	*	16092	PASS	0	none	5.2999999999999994e-5	0	0	5.2999999999999994e-5
chr5-080288351-AAAATAAATAAATAAATAAATAAAT-A	chr5	80288351	AAAATAAATAAATAAATAAATAAAT	A	16092	PASS	0	none	1.6699999999999994e-4	0	0	1.6699999999999994e-4
chr5-080288351-AAAATAAATAAATAAATAAATAAAT-AAAATAAAT	chr5	80288351	AAAATAAATAAATAAATAAATAAAT	AAAATAAAT	16092	PASS	0	none	9e-6	0	0	9e-6
chr5-080288351-AAAATAAATAAATAAATAAATAAAT-AAAATAAATAAATAAAT	chr5	80288351	AAAATAAATAAATAAATAAATAAAT	AAAATAAATAAATAAAT	16092	PASS	0	none	0.004629	0	0	0.004629
chr5-080288351-AAAATAAATAAATAAATAAATAAAT-AAAATAAATAAATAAATAAAT	chr5	80288351	AAAATAAATAAATAAATAAATAAAT	AAAATAAATAAATAAATAAAT	16092	PASS	0	none	8.890000000000005e-4	0	0	8.890000000000005e-4
chr5-080288351-AAAATAAATAAATAAATAAATAAAT-AAAATAAATAAATAAATAAATAAATAAAT	chr5	80288351	AAAATAAATAAATAAATAAATAAAT	AAAATAAATAAATAAATAAATAAATAAAT	16092	PASS	0	none	1.47e-4	0	0	1.47e-4
chr5-080288351-AAAATAAATAAATAAATAAATAAAT-AAAATAAATAAATAAATAAATAAATAAATAAAT	chr5	80288351	AAAATAAATAAATAAATAAATAAAT	AAAATAAATAAATAAATAAATAAATAAATAAAT	16092	PASS	0	none	1.0699999999999996e-4	0	0	1.0699999999999996e-4
chr5-080288351-AAAATAAATAAATAAATAAATAAAT-AAAATAAATAAATAAATAAATAAATAAATAAATAAAT	chr5	80288351	AAAATAAATAAATAAATAAATAAAT	AAAATAAATAAATAAATAAATAAATAAATAAATAAAT	16092	PASS	0	none	6.999999999999998e-5	0	0	6.999999999999998e-5
chr5-080288351-AAAATAAATAAATAAATAAATAAAT-AAATAAATAAATAAATAAATAAATAAAT	chr5	80288351	AAAATAAATAAATAAATAAATAAAT	AAATAAATAAATAAATAAATAAATAAAT	16092	PASS	0	none	3.590000000000004e-4	0	0	3.590000000000004e-4
chr5-080288351-AAAATAAATAAATAAATAAATAAAT-AAATAAATAAATAAATAAATAAATAAATAAAT	chr5	80288351	AAAATAAATAAATAAATAAATAAAT	AAATAAATAAATAAATAAATAAATAAATAAAT	16092	PASS	0	none	9e-6	0	0	9e-6
chr5-080288351-AAAATAAATAAATAAATAAATAAAT-TAAATAAATAAATAAATAAATAAAT	chr5	80288351	AAAATAAATAAATAAATAAATAAAT	TAAATAAATAAATAAATAAATAAAT	16092	PASS	0	none	8.180000000000003e-4	0	0	8.180000000000003e-4
chr5-080288503-C-T	chr5	80288503	C	T	55100	PASS	0.047565	nfe	0.01166299999999999	0	0	0.047565
chr5-080288544-G-A	chr5	80288544	G	A	633629	PASS	0.39671	eas	0.123072	0	0	0.39671
chr5-080288544-G-C	chr5	80288544	G	C	633629	PASS	0	none	9e-6	0	0	9e-6
chr5-080288569-T-*	chr5	80288569	T	*	2236079	PASS	0	none	0	0	0	1e-6
chr5-080288569-T-C	chr5	80288569	T	C	2236079	PASS	0.62173	eas	0.36574399999999946	0	0	0.62173
chr5-080288569-T-TG	chr5	80288569	T	TG	2236079	PASS	0	none	0	0	0	1e-6
chr5-080288892-G-T	chr5	80288892	G	T	554502	PASS	0.075001	sas	0.036567	5	124	0.075001
chr5-080288928-G-C	chr5	80288928	G	C	1222900	PASS	0.0867	nfe	0.068221	11	130	0.0867
chr5-080288979-C-T	chr5	80288979	C	T	1447564	PASS	0.099267	nfe	0.06696600000000001	11	132	0.099267
chr5-080288980-G-A	chr5	80288980	G	A	914	PASS	7.984e-5	eas	7.099999999999998e-5	1	132	7.984e-5
chr5-080289053-A-G	chr5	80289053	A	G	18553900	PASS	0.98847	eas	0.7272960000000005	93	134	0.98847
chr5-080289278-C-T	chr5	80289278	C	T	1866299	PASS	0.21198	mid	0.15407800000000002	22	132	0.21198
chr5-080289499-T-A	chr5	80289499	T	A	3003245	PASS	0.96769	eas	0.6103860000000001	53	72	0.96769
chr5-080289527-G-C	chr5	80289527	G	C	509811	PASS	0.17634	mid	0.105834	8	40	0.17634
chr5-080289730-CAA-C	chr5	80289730	CAA	C	74512.97	PASS	0	none	2.2000000000000003e-5	0	0	2.2000000000000003e-5
chr5-080289730-CAA-CA	chr5	80289730	CAA	CA	74512.97	PASS	0	none	0.02429700000000001	0	0	0.02429700000000001
chr5-080289730-CAA-CAAA	chr5	80289730	CAA	CAAA	74512.97	PASS	0	none	5.2999999999999994e-5	0	0	5.2999999999999994e-5
chr5-080289738-C-G	chr5	80289738	C	G	75670	PASS	0.14306	nfe	0.02427	0	0	0.14306
chr5-080289767-A-T	chr5	80289767	A	T	32764	PASS	0.041875	nfe	0.01445999999999999	0	0	0.041875
chr5-080299577-T-C	chr5	80299577	T	C	9746892	PASS	0.46476	afr	0.4236559999999997	49	134	0.46476
chr5-080299585-CAA-C	chr5	80299585	CAA	C	8827534.97	PASS	9.4e-7	nfe	0	0	134	1e-6
chr5-080299585-CAA-CA	chr5	80299585	CAA	CA	8827534.97	PASS	0	none	0.4237919999999997	49	134	0.4237919999999997
chr5-080299585-CAA-CAAA	chr5	80299585	CAA	CAAA	8827534.97	PASS	0	none	1.27e-4	0	134	1.27e-4
chr5-080299652-T-C	chr5	80299652	T	C	576	PASS	7.5e-7	nfe	0	1	134	1e-6
chr5-080300032-G-A	chr5	80300032	G	A	982619	PASS	0.020556	nfe	0.01348799999999999	6	134	0.020556
chr5-080300123-G-A	chr5	80300123	G	A	9437230	PASS	0.27085	mid	0.17697900000000005	22	134	0.27085
chr5-080300202-T-C	chr5	80300202	T	C	9039689	PASS	0.26589	mid	0.15120600000000003	22	134	0.26589
chr5-080300222-T-G	chr5	80300222	T	G	58634	PASS	0.005175	afr	0.00118099999999999	1	134	0.005175
chr5-080300356-T-C	chr5	80300356	T	C	5591605	PASS	0.27415	mid	0.13154000000000002	21	128	0.27415
chr5-080300390-C-T	chr5	80300390	C	T	5682628	PASS	0.28825	mid	0.143092	20	124	0.28825
chr5-080300455-C-*	chr5	80300455	C	*	7076486	PASS	0	none	0	0	106	1e-6
chr5-080300455-C-T	chr5	80300455	C	T	7076486	PASS	0.42305	mid	0.24884	25	106	0.42305
chr5-080300514-G-A	chr5	80300514	G	A	2457121	PASS	0.18315	eas	0.115954	14	62	0.18315
chr5-080300545-GTCCCTC-CTCCCTC	chr5	80300545	GTCCCTC	CTCCCTC	5337224	PASS	0	none	0	0	22	1e-6
chr5-080300545-GTCCCTC-G	chr5	80300545	GTCCCTC	G	5337224	PASS	0.0017797	eas	5.39e-4	0	22	0.0017797
chr5-080300545-GTCCCTC-GTCCCTCTCCCTC	chr5	80300545	GTCCCTC	GTCCCTCTCCCTC	5337224	PASS	0	none	0.158262	4	22	0.158262
chr5-080300545-GTCCCTC-GTCCCTCTCCCTCTCCCTC	chr5	80300545	GTCCCTC	GTCCCTCTCCCTCTCCCTC	5337224	PASS	0	none	0.07908000000000001	0	22	0.07908000000000001
chr5-080300545-GTCCCTC-GTCCCTCTCCCTCTCCCTCTCCCTC	chr5	80300545	GTCCCTC	GTCCCTCTCCCTCTCCCTCTCCCTC	5337224	PASS	0	none	6.780000000000002e-4	0	22	6.780000000000002e-4
chr5-080300545-GTCCCTC-GTCCCTCTCCCTCTCCCTCTCCCTCTCCCTCTCCCTC	chr5	80300545	GTCCCTC	GTCCCTCTCCCTCTCCCTCTCCCTCTCCCTCTCCCTC	5337224	PASS	0	none	2.2000000000000003e-5	0	22	2.2000000000000003e-5
chr5-080300573-CCACGG-*	chr5	80300573	CCACGG	*	1133.97	PASS	0	none	2.2000000000000003e-5	0	18	2.2000000000000003e-5
chr5-080300573-CCACGG-C	chr5	80300573	CCACGG	C	1133.97	PASS	0.0011694	eas	4.940000000000003e-4	0	18	0.0011694
chr5-080300596-C-G	chr5	80300596	C	G	2737180	VQSRTrancheSNP99.70to99.80	0	none	9e-6	0	2	9e-6
chr5-080300596-C-T	chr5	80300596	C	T	2737180	VQSRTrancheSNP99.70to99.80	0.25052	afr	0.11041	0	2	0.25052
chr5-080300597-C-T	chr5	80300597	C	T	2737528	VQSRTrancheSNP99.70to99.80	0.24635	afr	0.110404	0	0	0.24635
chr5-080300601-C-T	chr5	80300601	C	T	2816	VQSRTrancheSNP99.90to99.95	2.118e-4	amr	6.999999999999998e-5	0	2	2.118e-4
chr5-080300618-C-T	chr5	80300618	C	T	2214438	PASS	0.19457	mid	0.099885	0	0	0.19457
chr5-080300695-C-A	chr5	80300695	C	A	1296259	PASS	0.010776	afr	2.2000000000000003e-5	0	0	0.010776
chr5-080300695-C-G	chr5	80300695	C	G	1296259	PASS	0.37685	eas	0.119643	0	0	0.37685
chr5-080302537-T-C	chr5	80302537	T	C	824450	PASS	0	none	0	0	122	1e-6
chr5-080302537-T-G	chr5	80302537	T	G	824450	PASS	0.36744	eas	0.14313800000000002	12	122	0.36744
chr5-080302556-T-A	chr5	80302556	T	A	5686	VQSRTrancheSNP99.80to99.90	0	none	0	0	120	1e-6
chr5-080302556-T-C	chr5	80302556	T	C	5686	VQSRTrancheSNP99.80to99.90	5.81e-4	nfe	7.270000000000005e-4	1	120	7.270000000000005e-4
chr5-080302574-GAAAAAAAA-*	chr5	80302574	GAAAAAAAA	*	1627556	PASS	0	none	2.2000000000000003e-5	0	88	2.2000000000000003e-5
chr5-080302574-GAAAAAAAA-AAAAAAAAA	chr5	80302574	GAAAAAAAA	AAAAAAAAA	1627556	PASS	0	none	6.790000000000002e-4	0	88	6.790000000000002e-4
chr5-080302574-GAAAAAAAA-G	chr5	80302574	GAAAAAAAA	G	1627556	PASS	1.4471e-4	sas	5.2999999999999994e-5	0	88	1.4471e-4
chr5-080302574-GAAAAAAAA-GA	chr5	80302574	GAAAAAAAA	GA	1627556	PASS	0	none	7.099999999999998e-5	0	88	7.099999999999998e-5
chr5-080302574-GAAAAAAAA-GAA	chr5	80302574	GAAAAAAAA	GAA	1627556	PASS	0	none	7.260000000000005e-4	0	88	7.260000000000005e-4
chr5-080302574-GAAAAAAAA-GAAA	chr5	80302574	GAAAAAAAA	GAAA	1627556	PASS	0	none	0.00147099999999999	0	88	0.00147099999999999
chr5-080302574-GAAAAAAAA-GAAAA	chr5	80302574	GAAAAAAAA	GAAAA	1627556	PASS	0	none	0.003418	0	88	0.003418
chr5-080302574-GAAAAAAAA-GAAAAA	chr5	80302574	GAAAAAAAA	GAAAAA	1627556	PASS	0	none	0.00835499999999999	2	88	0.00835499999999999
chr5-080302574-GAAAAAAAA-GAAAAAA	chr5	80302574	GAAAAAAAA	GAAAAAA	1627556	PASS	0	none	0.028778	3	88	0.028778
chr5-080302574-GAAAAAAAA-GAAAAAAA	chr5	80302574	GAAAAAAAA	GAAAAAAA	1627556	PASS	0	none	0.07831100000000002	15	88	0.07831100000000002
chr5-080302574-GAAAAAAAA-GAAAAAAAAA	chr5	80302574	GAAAAAAAA	GAAAAAAAAA	1627556	PASS	0	none	0.14722600000000002	20	88	0.14722600000000002
chr5-080302574-GAAAAAAAA-GAAAAAAAAAA	chr5	80302574	GAAAAAAAA	GAAAAAAAAAA	1627556	PASS	0	none	0.14467200000000002	15	88	0.14467200000000002
chr5-080302574-GAAAAAAAA-GAAAAAAAAAAA	chr5	80302574	GAAAAAAAA	GAAAAAAAAAAA	1627556	PASS	0	none	0.05961600000000001	4	88	0.05961600000000001
chr5-080302574-GAAAAAAAA-GAAAAAAAAAAAA	chr5	80302574	GAAAAAAAA	GAAAAAAAAAAAA	1627556	PASS	0	none	0.01799200000000002	2	88	0.01799200000000002
chr5-080302574-GAAAAAAAA-GAAAAAAAAAAAAA	chr5	80302574	GAAAAAAAA	GAAAAAAAAAAAAA	1627556	PASS	0	none	0.005127	0	88	0.005127
chr5-080302574-GAAAAAAAA-GAAAAAAAAAAAAAA	chr5	80302574	GAAAAAAAA	GAAAAAAAAAAAAAA	1627556	PASS	0	none	0.00144599999999999	0	88	0.00144599999999999
chr5-080302574-GAAAAAAAA-GAAAAAAAAAAAAAAA	chr5	80302574	GAAAAAAAA	GAAAAAAAAAAAAAAA	1627556	PASS	0	none	2.9400000000000004e-4	0	88	2.9400000000000004e-4
chr5-080302574-GAAAAAAAA-GAAAAAAAAAAAAAAAA	chr5	80302574	GAAAAAAAA	GAAAAAAAAAAAAAAAA	1627556	PASS	0	none	2.5100000000000014e-4	0	88	2.5100000000000014e-4
chr5-080302574-GAAAAAAAA-GAAAAAAAAAAAAAAAAA	chr5	80302574	GAAAAAAAA	GAAAAAAAAAAAAAAAAA	1627556	PASS	0	none	3.6999999999999985e-5	0	88	3.6999999999999985e-5
chr5-080302574-GAAAAAAAA-GAAAAAAAAAAAAAAAAAA	chr5	80302574	GAAAAAAAA	GAAAAAAAAAAAAAAAAAA	1627556	PASS	0	none	0	0	88	1e-6
chr5-080302574-GAAAAAAAA-GAAAAAAAAAAAAAAAAAAA	chr5	80302574	GAAAAAAAA	GAAAAAAAAAAAAAAAAAAA	1627556	PASS	0	none	9e-6	0	88	9e-6
chr5-080302574-GAAAAAAAA-GGAAAAAAAAAAA	chr5	80302574	GAAAAAAAA	GGAAAAAAAAAAA	1627556	PASS	0	none	0	0	88	1e-6
chr5-080302574-GAAAAAAAA-GGAAAAAAAAAAAA	chr5	80302574	GAAAAAAAA	GGAAAAAAAAAAAA	1627556	PASS	0	none	0	0	88	1e-6
chr5-080302574-GAAAAAAAA-TAAAAAAAA	chr5	80302574	GAAAAAAAA	TAAAAAAAA	1627556	PASS	0	none	0	0	88	1e-6
chr5-080302595-G-*	chr5	80302595	G	*	18793	VQSRTrancheSNP99.80to99.90	0	none	2.9400000000000004e-4	0	86	2.9400000000000004e-4
chr5-080302595-G-A	chr5	80302595	G	A	18793	VQSRTrancheSNP99.80to99.90	0.019585	sas	0.00910799999999998	0	86	0.019585
chr5-080302595-G-T	chr5	80302595	G	T	18793	VQSRTrancheSNP99.80to99.90	5.7191e-4	nfe	0.00113099999999999	0	86	0.00113099999999999
chr5-080302606-G-*	chr5	80302606	G	*	143	PASS	0	none	0	0	122	1e-6
chr5-080302606-G-A	chr5	80302606	G	A	143	PASS	0	none	0	0	122	1e-6
chr5-080302606-G-C	chr5	80302606	G	C	143	PASS	0	none	0	0	122	1e-6
chr5-080302606-G-T	chr5	80302606	G	T	143	PASS	0	none	1.47e-4	1	122	1.47e-4
chr5-080302614-T-A	chr5	80302614	T	A	91	PASS	1.38e-6	nfe	3.6999999999999985e-5	1	124	3.6999999999999985e-5
chr5-080302614-T-C	chr5	80302614	T	C	91	PASS	0	none	3.6999999999999985e-5	0	124	3.6999999999999985e-5
chr5-080302745-T-A	chr5	80302745	T	A	1261406	PASS	0	none	0	0	134	1e-6
chr5-080302745-T-C	chr5	80302745	T	C	1261406	PASS	0.18006	sas	0.15026300000000004	24	134	0.18006
chr5-080302745-T-G	chr5	80302745	T	G	1261406	PASS	0	none	0	0	134	1e-6
chr5-080302770-G-T	chr5	80302770	G	T	2569245	PASS	0.4373	eas	0.3309689999999997	38	130	0.4373
chr5-080302827-A-G	chr5	80302827	A	G	1979786	PASS	0.52809	eas	0.3420369999999993	48	132	0.52809
chr5-080302956-T-C	chr5	80302956	T	C	1069999	PASS	0.49957	eas	0.2887959999999994	31	90	0.49957
chr5-080315747-G-A	chr5	80315747	G	A	1736861	PASS	0.16996	afr	0.05544000000000001	5	134	0.16996
chr5-080315752-C-T	chr5	80315752	C	T	1712317	PASS	0.17181	afr	0.05546600000000001	5	134	0.17181
chr5-080319730-G-A	chr5	80319730	G	A	106130	PASS	0.10701	nfe	0.04321300000000001	0	0	0.10701
chr5-080319770-C-T	chr5	80319770	C	T	313483	PASS	0.34313	eas	0.118223	0	0	0.34313
chr5-080320240-G-A	chr5	80320240	G	A	372356	PASS	0.023451	nfe	0.01343599999999999	4	134	0.023451
chr5-080320264-G-C	chr5	80320264	G	C	27871992	PASS	0.9386	eas	0.7122940000000001	84	134	0.9386
chr5-080320459-A-G	chr5	80320459	A	G	908160	PASS	0.027481	mid	0.01719700000000001	1	134	0.027481
chr5-080320725-G-A	chr5	80320725	G	A	4117261	PASS	0.093194	nfe	0.07291600000000001	11	134	0.093194
chr5-080320962-G-A	chr5	80320962	G	A	9660	PASS	6.3656e-4	nfe	7.099999999999998e-5	1	134	6.3656e-4
chr5-080321117-A-C	chr5	80321117	A	C	6936030	PASS	0.25362	mid	0.16310700000000003	21	134	0.25362
chr5-080321538-T-C	chr5	80321538	T	C	2338818	PASS	0.35344	eas	0.149187	24	134	0.35344
chr5-080321797-G-T	chr5	80321797	G	T	286163	PASS	0.13353	afr	0.08395700000000002	13	74	0.13353
chr5-080321809-A-T	chr5	80321809	A	T	303871	PASS	0.44569	eas	0.10042900000000002	2	62	0.44569
chr5-080321842-ATTTT-A	chr5	80321842	ATTTT	A	108055	PASS	0	none	0	0	26	1e-6
chr5-080321842-ATTTT-ATTT	chr5	80321842	ATTTT	ATTT	108055	PASS	0	none	0.05080100000000001	0	26	0.05080100000000001
chr5-080321842-ATTTT-ATTTTT	chr5	80321842	ATTTT	ATTTTT	108055	PASS	0	none	0.005375	0	26	0.005375
chr5-080321842-ATTTT-ATTTTTT	chr5	80321842	ATTTT	ATTTTTT	108055	PASS	0	none	9e-6	0	26	9e-6
chr5-080321842-ATTTT-TTTTT	chr5	80321842	ATTTT	TTTTT	108055	PASS	0	none	0	0	26	1e-6
chr5-080321959-G-A	chr5	80321959	G	A	86968	PASS	0.074462	nfe	0.04321300000000001	0	0	0.074462
chr5-080331438-C-T	chr5	80331438	C	T	1023	PASS	2.0243e-4	nfe	1.0799999999999996e-4	0	26	2.0243e-4
chr5-080331510-T-A	chr5	80331510	T	A	224344	PASS	0.018372	afr	0.00164299999999999	0	102	0.018372
chr5-080331510-T-C	chr5	80331510	T	C	224344	PASS	0.17384	afr	0.036598	3	102	0.17384
chr5-080331843-A-T	chr5	80331843	A	T	3420851	PASS	0.24036	mid	0.13995600000000002	18	134	0.24036
chr5-080332388-T-A	chr5	80332388	T	A	7925679	PASS	0.35595	eas	0.17819100000000002	25	134	0.35595
chr5-080332503-C-T	chr5	80332503	C	T	141366	PASS	0.0054528	nfe	0.002615	1	134	0.0054528
chr5-080332616-ACGCG-A	chr5	80332616	ACGCG	A	23321.97	PASS	3.0126e-4	nfe	1.47e-4	0	128	3.0126e-4
chr5-080332616-ACGCG-ACG	chr5	80332616	ACGCG	ACG	23321.97	PASS	0	none	0.01225399999999998	1	128	0.01225399999999998
chr5-080332616-ACGCG-ACGCGCG	chr5	80332616	ACGCG	ACGCGCG	23321.97	PASS	0	none	2.2000000000000003e-5	0	128	2.2000000000000003e-5
chr5-080332625-C-T	chr5	80332625	C	T	7056168	PASS	0.27439	mid	0.22257900000000003	26	132	0.27439
chr5-080332627-CGT-C	chr5	80332627	CGT	C	8615329	PASS	9.961e-5	amr	3.6999999999999985e-5	0	132	9.961e-5
chr5-080332627-CGT-TGT	chr5	80332627	CGT	TGT	8615329	PASS	0	none	0.228675	28	132	0.228675
chr5-080350969-A-C	chr5	80350969	A	C	8764857	PASS	0.28762	mid	0.227096	29	134	0.28762
chr5-080350982-T-C	chr5	80350982	T	C	8689011	PASS	0.29532	mid	0.228363	29	134	0.29532
chr5-080351020-CT-C	chr5	80351020	CT	C	21819291.97	VQSRTrancheINDEL99.00to99.50	0.87789	eas	0.5046330000000006	56	134	0.87789
chr5-080351076-G-A	chr5	80351076	G	A	5636269	PASS	0.24383	mid	0.15274	19	134	0.24383
chr5-080351114-G-T	chr5	80351114	G	T	3184434	PASS	0.098429	nfe	0.068443	10	134	0.098429
chr5-080351269-T-C	chr5	80351269	T	C	1598420	PASS	0.025569	sas	0.0187	3	134	0.025569
chr5-080351392-T-C	chr5	80351392	T	C	1543112	PASS	0.025054	nfe	0.01696000000000002	5	134	0.025054
chr5-080351664-T-C	chr5	80351664	T	C	6089436	PASS	0.099587	nfe	0.068871	11	134	0.099587
chr5-080351866-A-C	chr5	80351866	A	C	17136672	VQSRTrancheSNP99.80to99.90	0.30764	mid	0.214878	24	134	0.30764
chr5-080351987-G-A	chr5	80351987	G	A	9750917	PASS	0.30515	mid	0.210968	24	134	0.30515
chr5-080351990-C-G	chr5	80351990	C	G	7976448	PASS	0.35155	eas	0.18436200000000005	23	134	0.35155
chr5-080359051-C-T	chr5	80359051	C	T	701056	PASS	0.0199	mid	0.01606400000000001	5	134	0.0199
chr5-080359152-A-C	chr5	80359152	A	C	11635340	PASS	0.2783	mid	0.215903	25	134	0.2783
chr5-080359264-C-T	chr5	80359264	C	T	9652855	PASS	0.25585	afr	0.147679	21	134	0.25585
chr5-080359317-C-T	chr5	80359317	C	T	5777171	PASS	0.085392	nfe	0.06648800000000002	11	134	0.085392
chr5-080359321-C-A	chr5	80359321	C	A	5933299	PASS	0.08523	nfe	0.06962100000000002	11	134	0.08523
chr5-080359409-C-T	chr5	80359409	C	T	4389424	PASS	0.092487	nfe	0.068737	11	134	0.092487
chr5-080359501-G-A	chr5	80359501	G	A	4129025	PASS	0.097523	nfe	0.068737	11	134	0.097523
chr5-080359648-A-G	chr5	80359648	A	G	9670748	PASS	0.22297	mid	0.136888	14	134	0.22297
chr5-080359865-A-G	chr5	80359865	A	G	426207	PASS	0.081824	afr	0.009068	1	134	0.081824
chr5-080359963-A-G	chr5	80359963	A	G	23357328	PASS	0.93954	eas	0.6293910000000005	72	134	0.93954
chr5-080360011-G-A	chr5	80360011	G	A	2832043	PASS	0.07942	nfe	0.06916600000000002	11	134	0.07942
chr5-080360019-C-T	chr5	80360019	C	T	2870877	PASS	0.078293	nfe	0.07278200000000001	11	134	0.078293
chr5-080360096-GAAAA-*	chr5	80360096	GAAAA	*	1200648	ExcessHet	0	none	9e-6	0	116	9e-6
chr5-080360096-GAAAA-AAAAA	chr5	80360096	GAAAA	AAAAA	1200648	ExcessHet	0	none	0.01516199999999999	0	116	0.01516199999999999
chr5-080360096-GAAAA-G	chr5	80360096	GAAAA	G	1200648	ExcessHet	0	none	9e-6	0	116	9e-6
chr5-080360096-GAAAA-GA	chr5	80360096	GAAAA	GA	1200648	ExcessHet	0	none	3.6999999999999985e-5	0	116	3.6999999999999985e-5
chr5-080360096-GAAAA-GAA	chr5	80360096	GAAAA	GAA	1200648	ExcessHet	0	none	0.005234	1	116	0.005234
chr5-080360096-GAAAA-GAAA	chr5	80360096	GAAAA	GAAA	1200648	ExcessHet	0	none	0.223075	29	116	0.223075
chr5-080360096-GAAAA-GAAAAA	chr5	80360096	GAAAA	GAAAAA	1200648	ExcessHet	0	none	0.167226	25	116	0.167226
chr5-080360096-GAAAA-GAAAAAA	chr5	80360096	GAAAA	GAAAAAA	1200648	ExcessHet	0	none	0.003421	0	116	0.003421
chr5-080360096-GAAAA-GAAAAAAA	chr5	80360096	GAAAA	GAAAAAAA	1200648	ExcessHet	0	none	1.0799999999999996e-4	0	116	1.0799999999999996e-4
chr5-080360096-GAAAA-GAAAAAAAA	chr5	80360096	GAAAA	GAAAAAAAA	1200648	ExcessHet	0	none	0	0	116	1e-6
chr5-080360096-GAAAA-GAAAAAAAAA	chr5	80360096	GAAAA	GAAAAAAAAA	1200648	ExcessHet	0	none	3.6999999999999985e-5	0	116	3.6999999999999985e-5
chr5-080360096-GAAAA-GAAAAAAAAAAAAAAA	chr5	80360096	GAAAA	GAAAAAAAAAAAAAAA	1200648	ExcessHet	0	none	0	0	116	1e-6
chr5-080360096-GAAAA-GAAAAAAAAAAAAAAAAAAAAA	chr5	80360096	GAAAA	GAAAAAAAAAAAAAAAAAAAAA	1200648	ExcessHet	0	none	0	0	116	1e-6
chr5-080360096-GAAAA-TAAAA	chr5	80360096	GAAAA	TAAAA	1200648	ExcessHet	0	none	9e-6	0	116	9e-6
chr5-080360171-CTTTTT-*	chr5	80360171	CTTTTT	*	1206646	ExcessHet	0	none	0	0	108	1e-6
chr5-080360171-CTTTTT-ATTTTT	chr5	80360171	CTTTTT	ATTTTT	1206646	ExcessHet	0	none	9e-6	0	108	9e-6
chr5-080360171-CTTTTT-C	chr5	80360171	CTTTTT	C	1206646	ExcessHet	1.0495e-4	nfe	2.09e-4	1	108	2.09e-4
chr5-080360171-CTTTTT-CT	chr5	80360171	CTTTTT	CT	1206646	ExcessHet	0	none	0.004362	0	108	0.004362
chr5-080360171-CTTTTT-CTT	chr5	80360171	CTTTTT	CTT	1206646	ExcessHet	0	none	0.01839700000000001	1	108	0.01839700000000001
chr5-080360171-CTTTTT-CTTT	chr5	80360171	CTTTTT	CTTT	1206646	ExcessHet	0	none	0.065959	12	108	0.065959
chr5-080360171-CTTTTT-CTTTT	chr5	80360171	CTTTTT	CTTTT	1206646	ExcessHet	0	none	0.197509	27	108	0.197509
chr5-080360171-CTTTTT-CTTTTTT	chr5	80360171	CTTTTT	CTTTTTT	1206646	ExcessHet	0	none	0.12848500000000002	13	108	0.12848500000000002
chr5-080360171-CTTTTT-CTTTTTTT	chr5	80360171	CTTTTT	CTTTTTTT	1206646	ExcessHet	0	none	0.01528999999999999	1	108	0.01528999999999999
chr5-080360171-CTTTTT-CTTTTTTTT	chr5	80360171	CTTTTT	CTTTTTTTT	1206646	ExcessHet	0	none	0.00122799999999999	0	108	0.00122799999999999
chr5-080360171-CTTTTT-CTTTTTTTTT	chr5	80360171	CTTTTT	CTTTTTTTTT	1206646	ExcessHet	0	none	3.6999999999999985e-5	0	108	3.6999999999999985e-5
chr5-080360171-CTTTTT-CTTTTTTTTTTT	chr5	80360171	CTTTTT	CTTTTTTTTTTT	1206646	ExcessHet	0	none	0	0	108	1e-6
chr5-080360171-CTTTTT-TTTTTT	chr5	80360171	CTTTTT	TTTTTT	1206646	ExcessHet	0	none	7.970000000000003e-4	0	108	7.970000000000003e-4
chr5-080360172-T-*	chr5	80360172	T	*	5681	PASS	0	none	0.2870359999999993	44	94	0.2870359999999993
chr5-080360172-T-A	chr5	80360172	T	A	5681	PASS	0	none	0	0	94	1e-6
chr5-080360172-T-C	chr5	80360172	T	C	5681	PASS	0.040405	eas	7.970000000000003e-4	0	94	0.040405
chr5-080360173-T-*	chr5	80360173	T	*	385	PASS	0	none	0.09022400000000004	16	80	0.09022400000000004
chr5-080360173-T-A	chr5	80360173	T	A	385	PASS	0	none	0	0	80	1e-6
chr5-080360173-T-C	chr5	80360173	T	C	385	PASS	7.7813e-4	eas	1.6699999999999994e-4	0	80	7.7813e-4
chr5-080360174-T-*	chr5	80360174	T	*	170	PASS	0	none	0.023448	3	112	0.023448
chr5-080360174-T-C	chr5	80360174	T	C	170	PASS	4.171e-5	afr	5.2999999999999994e-5	0	112	5.2999999999999994e-5
chr5-080360175-T-*	chr5	80360175	T	*	94	PASS	0	none	0.004697	1	128	0.004697
chr5-080360175-T-C	chr5	80360175	T	C	94	PASS	1.36e-6	nfe	9e-6	0	128	9e-6
chr5-080436840-G-A	chr5	80436840	G	A	4485	PASS	1.2058e-4	amr	2.2000000000000003e-5	0	134	1.2058e-4
chr5-080436840-G-T	chr5	80436840	G	T	4485	PASS	0	none	0	1	134	1e-6
chr5-080437260-T-C	chr5	80437260	T	C	35811559	PASS	0.93931	eas	0.8359350000000004	119	134	0.93931
chr5-080437606-G-A	chr5	80437606	G	A	171055	PASS	0.0073074	nfe	0.00388	1	134	0.0073074
chr5-080438478-T-C	chr5	80438478	T	C	46217781	PASS	0.94427	nfe	0.8904440000000003	124	134	0.94427
chr5-080438590-G-A	chr5	80438590	G	A	54665269	PASS	0.95296	amr	0.9091390000000004	126	134	0.95296
chr5-080439086-G-A	chr5	80439086	G	A	303166	PASS	0.049457	mid	0.01419699999999998	1	134	0.049457
chr5-080439888-G-*	chr5	80439888	G	*	494294	PASS	0	none	2.09e-4	0	134	2.09e-4
chr5-080439888-G-T	chr5	80439888	G	T	494294	PASS	0.13582	afr	0.04393100000000001	5	134	0.13582
chr5-080440013-C-T	chr5	80440013	C	T	143992	PASS	0.019516	nfe	0.01180999999999999	1	134	0.019516
chr5-080440039-A-*	chr5	80440039	A	*	12186701	PASS	0	none	0	0	134	1e-6
chr5-080440039-A-G	chr5	80440039	A	G	12186701	PASS	0.93961	eas	0.825804	119	134	0.93961
chr5-080442960-G-A	chr5	80442960	G	A	9689825	PASS	0.94528	eas	0.7993500000000006	122	132	0.94528
chr5-080443866-G-A	chr5	80443866	G	A	15156148	PASS	0.91748	eas	0.5874040000000004	0	0	0.91748
chr5-080445151-G-A	chr5	80445151	G	A	1911047	PASS	0.26541	mid	0.176548	19	134	0.26541
chr5-080445199-T-A	chr5	80445199	T	A	11488167	PASS	0.9397	eas	0.8333890000000003	119	134	0.9397
chr5-080445485-CTTTT-*	chr5	80445485	CTTTT	*	2863158	ExcessHet	0	none	5.2999999999999994e-5	0	122	5.2999999999999994e-5
chr5-080445485-CTTTT-ATTTT	chr5	80445485	CTTTT	ATTTT	2863158	ExcessHet	0	none	0	0	122	1e-6
chr5-080445485-CTTTT-C	chr5	80445485	CTTTT	C	2863158	ExcessHet	2.1707e-4	afr	5.2999999999999994e-5	0	122	2.1707e-4
chr5-080445485-CTTTT-CT	chr5	80445485	CTTTT	CT	2863158	ExcessHet	0	none	0.00849299999999998	0	122	0.00849299999999998
chr5-080445485-CTTTT-CTT	chr5	80445485	CTTTT	CTT	2863158	ExcessHet	0	none	0.09766700000000002	13	122	0.09766700000000002
chr5-080445485-CTTTT-CTTT	chr5	80445485	CTTTT	CTTT	2863158	ExcessHet	0	none	0.3865199999999998	51	122	0.3865199999999998
chr5-080445485-CTTTT-CTTTTT	chr5	80445485	CTTTT	CTTTTT	2863158	ExcessHet	0	none	0.034968	1	122	0.034968
chr5-080445485-CTTTT-CTTTTTT	chr5	80445485	CTTTT	CTTTTTT	2863158	ExcessHet	0	none	0.00101199999999999	0	122	0.00101199999999999
chr5-080445485-CTTTT-CTTTTTTT	chr5	80445485	CTTTT	CTTTTTTT	2863158	ExcessHet	0	none	2.2000000000000003e-5	0	122	2.2000000000000003e-5
chr5-080445485-CTTTT-TTTTT	chr5	80445485	CTTTT	TTTTT	2863158	ExcessHet	0	none	6.800000000000003e-4	0	122	6.800000000000003e-4
chr5-080448002-T-*	chr5	80448002	T	*	14599071	PASS	0	none	0	0	134	1e-6
chr5-080448002-T-A	chr5	80448002	T	A	14599071	PASS	0.94448	nfe	0.8887370000000003	124	134	0.94448
chr5-080449650-A-G	chr5	80449650	A	G	21743328	PASS	0.94429	nfe	0.8901730000000003	124	134	0.94429
chr5-080450544-A-G	chr5	80450544	A	G	625	VQSRTrancheSNP99.80to99.90	5.76e-6	nfe	0	1	134	5.76e-6
chr5-080451443-CAA-C	chr5	80451443	CAA	C	616767	PASS	0.0010455	afr	2.2999999999999995e-4	0	134	0.0010455
chr5-080451443-CAA-TAA	chr5	80451443	CAA	TAA	616767	PASS	0	none	0.03216100000000002	5	134	0.03216100000000002
chr5-080451472-A-G	chr5	80451472	A	G	19668408	PASS	0.93935	eas	0.8326840000000003	119	134	0.93935
chr5-080451565-A-G	chr5	80451565	A	G	6140	PASS	7.3985e-4	nfe	1.47e-4	1	134	7.3985e-4
chr5-080451987-G-A	chr5	80451987	G	A	80311	PASS	0.026323	mid	0.01410499999999998	0	100	0.026323
chr5-080452131-G-A	chr5	80452131	G	A	42097	PASS	0.046051	sas	0.01451199999999999	0	0	0.046051
chr5-080452206-G-A	chr5	80452206	G	A	10333	PASS	0.045543	amr	0.004629	0	0	0.045543
chr5-080454509-CTTTTT-C	chr5	80454509	CTTTTT	C	6524.97	PASS	0	none	8.9e-5	0	0	8.9e-5
chr5-080454509-CTTTTT-CTT	chr5	80454509	CTTTTT	CTT	6524.97	PASS	0	none	8.9e-5	0	0	8.9e-5
chr5-080454509-CTTTTT-CTTT	chr5	80454509	CTTTTT	CTTT	6524.97	PASS	0	none	7.480000000000004e-4	0	0	7.480000000000004e-4
chr5-080454509-CTTTTT-CTTTT	chr5	80454509	CTTTTT	CTTTT	6524.97	PASS	0	none	0.00156499999999999	0	0	0.00156499999999999
chr5-080454509-CTTTTT-CTTTTTT	chr5	80454509	CTTTTT	CTTTTTT	6524.97	PASS	0	none	0.00173699999999999	0	0	0.00173699999999999
chr5-080454509-CTTTTT-CTTTTTTT	chr5	80454509	CTTTTT	CTTTTTTT	6524.97	PASS	0	none	8.9e-5	0	0	8.9e-5
chr5-080454509-CTTTTT-CTTTTTTTT	chr5	80454509	CTTTTT	CTTTTTTTT	6524.97	PASS	0	none	0	0	0	1e-6
chr5-080454509-CTTTTT-CTTTTTTTTT	chr5	80454509	CTTTTT	CTTTTTTTTT	6524.97	PASS	0	none	9e-6	0	0	9e-6
chr5-080455513-A-G	chr5	80455513	A	G	8754206	PASS	0.94458	eas	0.8214020000000005	100	114	0.94458
chr5-080455539-CAA-C	chr5	80455539	CAA	C	58885.97	ExcessHet	2.84e-6	nfe	5.2999999999999994e-5	0	94	5.2999999999999994e-5
chr5-080455539-CAA-CA	chr5	80455539	CAA	CA	58885.97	ExcessHet	0	none	0.04257800000000002	3	94	0.04257800000000002
chr5-080455539-CAA-CAAA	chr5	80455539	CAA	CAAA	58885.97	ExcessHet	0	none	0.030109	2	94	0.030109
chr5-080455539-CAA-CAAAA	chr5	80455539	CAA	CAAAA	58885.97	ExcessHet	0	none	7.099999999999998e-5	0	94	7.099999999999998e-5
chr5-080456000-C-G	chr5	80456000	C	G	7144284	PASS	0.94688	eas	0.7649990000000001	103	116	0.94688
chr5-080459441-A-G	chr5	80459441	A	G	25576	PASS	0.0020134	nfe	0.00115599999999999	1	134	0.0020134
chr5-080474522-T-TC	chr5	80474522	T	TC	377.97	PASS	0	none	0	1	134	1e-6
chr5-080474531-C-T	chr5	80474531	C	T	485480	PASS	0.13295	afr	0.04297100000000001	5	134	0.13295
chr5-080477202-ATT-A	chr5	80477202	ATT	A	43303	PASS	0	none	8.9e-5	0	128	8.9e-5
chr5-080477202-ATT-AT	chr5	80477202	ATT	AT	43303	PASS	0	none	0.00823399999999999	0	128	0.00823399999999999
chr5-080477202-ATT-ATTT	chr5	80477202	ATT	ATTT	43303	PASS	0	none	0.01606200000000001	0	128	0.01606200000000001
chr5-080477202-ATT-ATTTT	chr5	80477202	ATT	ATTTT	43303	PASS	0	none	1.88e-4	0	128	1.88e-4
chr5-080477202-ATT-ATTTTT	chr5	80477202	ATT	ATTTTT	43303	PASS	0	none	0	0	128	1e-6
chr5-080477202-ATT-TTT	chr5	80477202	ATT	TTT	43303	PASS	0	none	0	0	128	1e-6
chr5-080477209-T-G	chr5	80477209	T	G	18813629	PASS	0.94124	eas	0.8343910000000003	119	134	0.94124
chr5-080477769-T-C	chr5	80477769	T	C	3908	PASS	0.0063452	amr	0.00127299999999999	0	0	0.0063452
chr5-080482622-G-A	chr5	80482622	G	A	18671	PASS	0.41066	nfe	0.01417199999999998	0	0	0.41066
chr5-080482922-T-G	chr5	80482922	T	G	57305	PASS	0.56554	nfe	0.04273500000000001	0	0	0.56554
chr5-080487668-G-A	chr5	80487668	G	A	381899	PASS	0.37819	eas	0.128323	0	0	0.37819
chr5-080487822-T-C	chr5	80487822	T	C	353	PASS	0	none	0	1	130	1e-6
chr5-080488070-C-*	chr5	80488070	C	*	11928	PASS	0	none	0	0	134	1e-6
chr5-080488070-C-G	chr5	80488070	C	G	11928	PASS	6.2886e-4	nfe	2.5100000000000014e-4	1	134	6.2886e-4
chr5-080488070-C-T	chr5	80488070	C	T	11928	PASS	0	none	9e-6	0	134	9e-6
chr5-080488165-C-T	chr5	80488165	C	T	1914	PASS	1.9246e-4	nfe	0	1	134	1.9246e-4
chr5-080498671-CA-C	chr5	80498671	CA	C	48602	VQSRTrancheINDEL95.00to96.00	0	none	0	0	134	1e-6
chr5-080498671-CA-TA	chr5	80498671	CA	TA	48602	VQSRTrancheINDEL95.00to96.00	0	none	0.004314	2	134	0.004314
chr5-080498904-T-C	chr5	80498904	T	C	99458	PASS	0.042974	sas	0.020932	1	64	0.042974
chr5-080498914-A-G	chr5	80498914	A	G	40894	PASS	0.013539	sas	0.00788199999999998	1	58	0.013539
chr5-080498985-G-T	chr5	80498985	G	T	31812	PASS	0.017099	sas	0.01098799999999999	0	8	0.017099
chr5-080499013-GAAAAA-*	chr5	80499013	GAAAAA	*	135843	VQSRTrancheINDEL95.00to96.00	0	none	4.260000000000005e-4	0	0	4.260000000000005e-4
chr5-080499013-GAAAAA-AAAAAA	chr5	80499013	GAAAAA	AAAAAA	135843	VQSRTrancheINDEL95.00to96.00	0	none	0.00168799999999999	0	0	0.00168799999999999
chr5-080499013-GAAAAA-G	chr5	80499013	GAAAAA	G	135843	VQSRTrancheINDEL95.00to96.00	0	none	0	0	0	1e-6
chr5-080499013-GAAAAA-GA	chr5	80499013	GAAAAA	GA	135843	VQSRTrancheINDEL95.00to96.00	0	none	0	0	0	1e-6
chr5-080499013-GAAAAA-GAA	chr5	80499013	GAAAAA	GAA	135843	VQSRTrancheINDEL95.00to96.00	0	none	5.39e-4	0	0	5.39e-4
chr5-080499013-GAAAAA-GAAA	chr5	80499013	GAAAAA	GAAA	135843	VQSRTrancheINDEL95.00to96.00	0	none	0.004604	0	0	0.004604
chr5-080499013-GAAAAA-GAAAA	chr5	80499013	GAAAAA	GAAAA	135843	VQSRTrancheINDEL95.00to96.00	0	none	0.037982	0	0	0.037982
chr5-080499013-GAAAAA-GAAAAAA	chr5	80499013	GAAAAA	GAAAAAA	135843	VQSRTrancheINDEL95.00to96.00	0	none	0.032865	0	0	0.032865
chr5-080499013-GAAAAA-GAAAAAAA	chr5	80499013	GAAAAA	GAAAAAAA	135843	VQSRTrancheINDEL95.00to96.00	0	none	0.002281	0	0	0.002281
chr5-080499013-GAAAAA-GAAAAAAAA	chr5	80499013	GAAAAA	GAAAAAAAA	135843	VQSRTrancheINDEL95.00to96.00	0	none	2.500000000000001e-4	0	0	2.500000000000001e-4
chr5-080499013-GAAAAA-GAAAAAAAAAAAAA	chr5	80499013	GAAAAA	GAAAAAAAAAAAAA	135843	VQSRTrancheINDEL95.00to96.00	0	none	0	0	0	1e-6
chr5-080499013-GAAAAA-TAAAAA	chr5	80499013	GAAAAA	TAAAAA	135843	VQSRTrancheINDEL95.00to96.00	0	none	0	0	0	1e-6
chr5-080499054-A-G	chr5	80499054	A	G	10289	PASS	0.0098939	nfe	0.002831	0	0	0.0098939
chr5-080499853-ATTTT-A	chr5	80499853	ATTTT	A	11233.97	PASS	0	none	3.6999999999999985e-5	0	0	3.6999999999999985e-5
chr5-080499853-ATTTT-AT	chr5	80499853	ATTTT	AT	11233.97	PASS	0	none	3.6999999999999985e-5	0	0	3.6999999999999985e-5
chr5-080499853-ATTTT-ATT	chr5	80499853	ATTTT	ATT	11233.97	PASS	0	none	0.00127299999999999	0	0	0.00127299999999999
chr5-080499853-ATTTT-ATTT	chr5	80499853	ATTTT	ATTT	11233.97	PASS	0	none	0.005345	0	0	0.005345
chr5-080499853-ATTTT-ATTTTT	chr5	80499853	ATTTT	ATTTTT	11233.97	PASS	0	none	0.00139399999999999	0	0	0.00139399999999999
chr5-080499853-ATTTT-ATTTTTT	chr5	80499853	ATTTT	ATTTTTT	11233.97	PASS	0	none	6.999999999999998e-5	0	0	6.999999999999998e-5
chr5-080499853-ATTTT-ATTTTTTT	chr5	80499853	ATTTT	ATTTTTTT	11233.97	PASS	0	none	9e-6	0	0	9e-6
chr5-080500189-TA-T	chr5	80500189	TA	T	4849.97	PASS	5.9998e-4	afr	0.00199	1	126	0.00199
chr5-080500189-TA-TAA	chr5	80500189	TA	TAA	4849.97	PASS	0	none	0.002464	0	126	0.002464
chr5-080500190-A-*	chr5	80500190	A	*	670	PASS	0	none	0.00199	1	116	0.00199
chr5-080500190-A-T	chr5	80500190	A	T	670	PASS	1.82e-6	nfe	2.2000000000000003e-5	0	116	2.2000000000000003e-5
chr5-080500215-T-C	chr5	80500215	T	C	232004	PASS	0.050729	nfe	0.02799100000000001	1	134	0.050729
chr5-080501180-ATTT-A	chr5	80501180	ATTT	A	389456	ExcessHet	1.787e-5	sas	0	0	40	1.787e-5
chr5-080501180-ATTT-AT	chr5	80501180	ATTT	AT	389456	ExcessHet	0	none	0.004405	0	40	0.004405
chr5-080501180-ATTT-ATT	chr5	80501180	ATTT	ATT	389456	ExcessHet	0	none	0.143759	6	40	0.143759
chr5-080501180-ATTT-ATTTT	chr5	80501180	ATTT	ATTTT	389456	ExcessHet	0	none	0.06880200000000003	4	40	0.06880200000000003
chr5-080501180-ATTT-ATTTTT	chr5	80501180	ATTT	ATTTTT	389456	ExcessHet	0	none	0.00193599999999999	0	40	0.00193599999999999
chr5-080501180-ATTT-ATTTTTT	chr5	80501180	ATTT	ATTTTTT	389456	ExcessHet	0	none	3.6999999999999985e-5	0	40	3.6999999999999985e-5
chr5-080501180-ATTT-TTTT	chr5	80501180	ATTT	TTTT	389456	ExcessHet	0	none	1.0799999999999996e-4	0	40	1.0799999999999996e-4
chr5-080501187-T-A	chr5	80501187	T	A	287	PASS	4.502e-5	eas	2.2000000000000003e-5	0	48	4.502e-5
chr5-080501414-T-G	chr5	80501414	T	G	813045	PASS	0.15177	nfe	0.136334	17	108	0.15177
chr5-080501465-GAAAAAAAAAAAAAAAA-*	chr5	80501465	GAAAAAAAAAAAAAAAA	*	564759	PASS	0	none	0.007612	0	4	0.007612
chr5-080501465-GAAAAAAAAAAAAAAAA-AAAAAAAAAAAAAAAAA	chr5	80501465	GAAAAAAAAAAAAAAAA	AAAAAAAAAAAAAAAAA	564759	PASS	0	none	0.01307499999999998	0	4	0.01307499999999998
chr5-080501465-GAAAAAAAAAAAAAAAA-CAAAAAAAAAAAAAAAA	chr5	80501465	GAAAAAAAAAAAAAAAA	CAAAAAAAAAAAAAAAA	564759	PASS	0	none	5.2999999999999994e-5	0	4	5.2999999999999994e-5
chr5-080501465-GAAAAAAAAAAAAAAAA-G	chr5	80501465	GAAAAAAAAAAAAAAAA	G	564759	PASS	0	none	0	0	4	1e-6
chr5-080501465-GAAAAAAAAAAAAAAAA-GAAAAAAAAA	chr5	80501465	GAAAAAAAAAAAAAAAA	GAAAAAAAAA	564759	PASS	0	none	0	0	4	1e-6
chr5-080501465-GAAAAAAAAAAAAAAAA-GAAAAAAAAAA	chr5	80501465	GAAAAAAAAAAAAAAAA	GAAAAAAAAAA	564759	PASS	0	none	2.720000000000003e-4	0	4	2.720000000000003e-4
chr5-080501465-GAAAAAAAAAAAAAAAA-GAAAAAAAAAAA	chr5	80501465	GAAAAAAAAAAAAAAAA	GAAAAAAAAAAA	564759	PASS	0	none	0.00115199999999999	0	4	0.00115199999999999
chr5-080501465-GAAAAAAAAAAAAAAAA-GAAAAAAAAAAAA	chr5	80501465	GAAAAAAAAAAAAAAAA	GAAAAAAAAAAAA	564759	PASS	0	none	0.005141	1	4	0.005141
chr5-080501465-GAAAAAAAAAAAAAAAA-GAAAAAAAAAAAAA	chr5	80501465	GAAAAAAAAAAAAAAAA	GAAAAAAAAAAAAA	564759	PASS	0	none	0.02467	1	4	0.02467
chr5-080501465-GAAAAAAAAAAAAAAAA-GAAAAAAAAAAAAAA	chr5	80501465	GAAAAAAAAAAAAAAAA	GAAAAAAAAAAAAAA	564759	PASS	0	none	0.085218	0	4	0.085218
chr5-080501465-GAAAAAAAAAAAAAAAA-GAAAAAAAAAAAAAAA	chr5	80501465	GAAAAAAAAAAAAAAAA	GAAAAAAAAAAAAAAA	564759	PASS	0	none	0.18106300000000003	2	4	0.18106300000000003
chr5-080501465-GAAAAAAAAAAAAAAAA-GAAAAAAAAAAAAAAAAA	chr5	80501465	GAAAAAAAAAAAAAAAA	GAAAAAAAAAAAAAAAAA	564759	PASS	0	none	0.00924399999999998	0	4	0.00924399999999998
chr5-080501465-GAAAAAAAAAAAAAAAA-GAAAAAAAAAAAAAAAAAA	chr5	80501465	GAAAAAAAAAAAAAAAA	GAAAAAAAAAAAAAAAAAA	564759	PASS	0	none	0.00176199999999999	0	4	0.00176199999999999
chr5-080501465-GAAAAAAAAAAAAAAAA-GAAAAAAAAAAAAAAAAAAA	chr5	80501465	GAAAAAAAAAAAAAAAA	GAAAAAAAAAAAAAAAAAAA	564759	PASS	0	none	9.130000000000004e-4	0	4	9.130000000000004e-4
chr5-080501465-GAAAAAAAAAAAAAAAA-GAAAAAAAAAAAAAAAAAAAA	chr5	80501465	GAAAAAAAAAAAAAAAA	GAAAAAAAAAAAAAAAAAAAA	564759	PASS	0	none	3.6999999999999985e-5	0	4	3.6999999999999985e-5
chr5-080501465-GAAAAAAAAAAAAAAAA-GAAAAAAAAAAAAAAAAAAAAA	chr5	80501465	GAAAAAAAAAAAAAAAA	GAAAAAAAAAAAAAAAAAAAAA	564759	PASS	0	none	0	0	4	1e-6
chr5-080501465-GAAAAAAAAAAAAAAAA-GAAAAAAAAAAAAAAAAAAAAAA	chr5	80501465	GAAAAAAAAAAAAAAAA	GAAAAAAAAAAAAAAAAAAAAAA	564759	PASS	0	none	9e-6	0	4	9e-6
chr5-080501465-GAAAAAAAAAAAAAAAA-TAAAAAAAAAAAAAAAA	chr5	80501465	GAAAAAAAAAAAAAAAA	TAAAAAAAAAAAAAAAA	564759	PASS	0	none	7.950000000000004e-4	0	4	7.950000000000004e-4
chr5-080501466-A-*	chr5	80501466	A	*	1616	PASS	0	none	0.2883759999999994	0	0	0.2883759999999994
chr5-080501466-A-C	chr5	80501466	A	C	1616	PASS	0.0012164	nfe	1.87e-4	0	0	0.0012164
chr5-080501466-A-T	chr5	80501466	A	T	1616	PASS	0.0028189	nfe	5.850000000000005e-4	0	0	0.0028189
chr5-080501467-A-*	chr5	80501467	A	*	490	PASS	0	none	0.1332	0	4	0.1332
chr5-080501467-A-C	chr5	80501467	A	C	490	PASS	0	none	9e-6	0	4	9e-6
chr5-080501467-A-G	chr5	80501467	A	G	490	PASS	0	none	0	0	4	1e-6
chr5-080501467-A-T	chr5	80501467	A	T	490	PASS	1.1768e-4	nfe	3.150000000000005e-4	0	4	3.150000000000005e-4
chr5-080501468-A-*	chr5	80501468	A	*	234	PASS	0	none	0.03731900000000001	0	22	0.03731900000000001
chr5-080501468-A-T	chr5	80501468	A	T	234	PASS	3.547e-5	nfe	1.87e-4	0	22	1.87e-4
chr5-080501487-G-*	chr5	80501487	G	*	1445	PASS	0	none	5.170000000000003e-4	0	24	5.170000000000003e-4
chr5-080501487-G-A	chr5	80501487	G	A	1445	PASS	1.78e-5	nfe	2.720000000000003e-4	0	24	2.720000000000003e-4
chr5-080501487-G-C	chr5	80501487	G	C	1445	PASS	0	none	0	0	24	1e-6
chr5-080501487-G-T	chr5	80501487	G	T	1445	PASS	3.549e-5	nfe	7.010000000000006e-4	0	24	7.010000000000006e-4
chr5-080501490-G-*	chr5	80501490	G	*	3068	PASS	0	none	9e-6	0	30	9e-6
chr5-080501490-G-A	chr5	80501490	G	A	3068	PASS	0	none	0	0	30	1e-6
chr5-080501490-G-C	chr5	80501490	G	C	3068	PASS	0	none	0	0	30	1e-6
chr5-080501490-G-T	chr5	80501490	G	T	3068	PASS	3.9737e-4	eas	0.002458	0	30	0.002458
chr5-080501493-C-A	chr5	80501493	C	A	1591	PASS	1.1617e-4	nfe	0.00173799999999999	0	34	0.00173799999999999
chr5-080501672-CTATA-*	chr5	80501672	CTATA	*	66697	ExcessHet	0	none	2.5100000000000014e-4	0	128	2.5100000000000014e-4
chr5-080501672-CTATA-ATATA	chr5	80501672	CTATA	ATATA	66697	ExcessHet	0	none	1.6699999999999994e-4	0	128	1.6699999999999994e-4
chr5-080501672-CTATA-C	chr5	80501672	CTATA	C	66697	ExcessHet	8.61e-6	nfe	3.6999999999999985e-5	0	128	3.6999999999999985e-5
chr5-080501672-CTATA-CTA	chr5	80501672	CTATA	CTA	66697	ExcessHet	0	none	0.028623	8	128	0.028623
chr5-080501672-CTATA-CTATATA	chr5	80501672	CTATA	CTATATA	66697	ExcessHet	0	none	0.00132599999999999	0	128	0.00132599999999999
chr5-080501672-CTATA-CTATATATA	chr5	80501672	CTATA	CTATATATA	66697	ExcessHet	0	none	5.2999999999999994e-5	0	128	5.2999999999999994e-5
chr5-080501674-A-*	chr5	80501674	A	*	254	PASS	0	none	0.02904600000000002	8	92	0.02904600000000002
chr5-080501674-A-G	chr5	80501674	A	G	254	PASS	4.22e-6	nfe	0	0	92	4.22e-6
chr5-080513504-CT-C	chr5	80513504	CT	C	11503	PASS	0.0010563	nfe	0.006758	1	134	0.006758
chr5-080513504-CT-CTT	chr5	80513504	CT	CTT	11503	PASS	0	none	0.003931	0	134	0.003931
chr5-080513504-CT-TT	chr5	80513504	CT	TT	11503	PASS	0	none	0	0	134	1e-6
chr5-080513839-A-*	chr5	80513839	A	*	6480907	PASS	0	none	0.001991	0	134	0.001991
chr5-080513839-A-ATGT	chr5	80513839	A	ATGT	6480907	PASS	0	none	9e-6	0	134	9e-6
chr5-080513839-A-T	chr5	80513839	A	T	6480907	PASS	0.69682	afr	0.5049850000000006	58	134	0.69682
chr5-080519839-T-C	chr5	80519839	T	C	31327188	PASS	0.81835	afr	0.7692470000000002	107	134	0.81835
chr5-080522079-A-G	chr5	80522079	A	G	1086069	PASS	0.074179	nfe	0.05971800000000001	12	134	0.074179
chr5-080522410-T-*	chr5	80522410	T	*	240126	PASS	0	none	7.099999999999998e-5	0	114	7.099999999999998e-5
chr5-080522410-T-A	chr5	80522410	T	A	240126	PASS	0	none	9e-6	0	114	9e-6
chr5-080522410-T-C	chr5	80522410	T	C	240126	PASS	0.1583	afr	0.05097600000000001	9	114	0.1583
chr5-080558100-A-G	chr5	80558100	A	G	129	PASS	0	none	0	0	0	1e-6
chr5-080558175-G-A	chr5	80558175	G	A	48736	PASS	0.016322	amr	0.01437099999999999	0	42	0.016322
chr5-080558192-AT-A	chr5	80558192	AT	A	15306.97	PASS	0.0017496	nfe	7.260000000000005e-4	0	62	0.0017496
chr5-080558192-AT-ATT	chr5	80558192	AT	ATT	15306.97	PASS	0	none	0.01035199999999999	1	62	0.01035199999999999
chr5-080558192-AT-ATTT	chr5	80558192	AT	ATTT	15306.97	PASS	0	none	3.6999999999999985e-5	0	62	3.6999999999999985e-5
chr5-080558269-T-A	chr5	80558269	T	A	4936406	PASS	0	none	9e-6	0	130	9e-6
chr5-080558269-T-C	chr5	80558269	T	C	4936406	PASS	0.98739	eas	0.783462	108	130	0.98739
chr5-080559116-T-C	chr5	80559116	T	C	392075	PASS	0.008119	nfe	0.00539	2	134	0.008119
chr5-080559553-A-G	chr5	80559553	A	G	70363210	PASS	0.99075	eas	0.8709370000000003	111	134	0.99075
chr5-080560057-T-A	chr5	80560057	T	A	16503269	PASS	0	none	3.6999999999999985e-5	0	134	3.6999999999999985e-5
chr5-080560057-T-C	chr5	80560057	T	C	16503269	PASS	0.98948	eas	0.7868250000000001	103	134	0.98948
chr5-080560072-G-A	chr5	80560072	G	A	438	PASS	2.713e-5	nfe	0	1	134	2.713e-5
chr5-080628382-C-T	chr5	80628382	C	T	20220	PASS	0	none	0.01545499999999999	0	0	0.01545499999999999
chr5-080628407-C-T	chr5	80628407	C	T	25482	PASS	0	none	0.01616300000000001	0	0	0.01616300000000001
chr5-080628972-T-A	chr5	80628972	T	A	2767625	PASS	0.36207	mid	0.26777099999999965	31	128	0.36207
chr5-080630296-T-C	chr5	80630296	T	C	69005	PASS	0.13446	nfe	0.033051	0	0	0.13446
chr5-080630307-C-T	chr5	80630307	C	T	65340	PASS	0.10752	nfe	0.03106400000000001	0	0	0.10752
chr5-080630361-CTTTTTTTTTT-*	chr5	80630361	CTTTTTTTTTT	*	22099.97	PASS	0	none	0	0	0	1e-6
chr5-080630361-CTTTTTTTTTT-C	chr5	80630361	CTTTTTTTTTT	C	22099.97	PASS	0	none	9e-6	0	0	9e-6
chr5-080630361-CTTTTTTTTTT-CTT	chr5	80630361	CTTTTTTTTTT	CTT	22099.97	PASS	0	none	8.9e-5	0	0	8.9e-5
chr5-080630361-CTTTTTTTTTT-CTTT	chr5	80630361	CTTTTTTTTTT	CTTT	22099.97	PASS	0	none	1.6699999999999994e-4	0	0	1.6699999999999994e-4
chr5-080630361-CTTTTTTTTTT-CTTTT	chr5	80630361	CTTTTTTTTTT	CTTTT	22099.97	PASS	0	none	6.080000000000004e-4	0	0	6.080000000000004e-4
chr5-080630361-CTTTTTTTTTT-CTTTTT	chr5	80630361	CTTTTTTTTTT	CTTTTT	22099.97	PASS	0	none	0.00107999999999999	0	0	0.00107999999999999
chr5-080630361-CTTTTTTTTTT-CTTTTTT	chr5	80630361	CTTTTTTTTTT	CTTTTTT	22099.97	PASS	0	none	0.003866	0	0	0.003866
chr5-080630361-CTTTTTTTTTT-CTTTTTTT	chr5	80630361	CTTTTTTTTTT	CTTTTTTT	22099.97	PASS	0	none	0.00119999999999999	0	0	0.00119999999999999
chr5-080630361-CTTTTTTTTTT-CTTTTTTTT	chr5	80630361	CTTTTTTTTTT	CTTTTTTTT	22099.97	PASS	0	none	0.002756	0	0	0.002756
chr5-080630361-CTTTTTTTTTT-CTTTTTTTTT	chr5	80630361	CTTTTTTTTTT	CTTTTTTTTT	22099.97	PASS	0	none	0.00136999999999999	0	0	0.00136999999999999
chr5-080630361-CTTTTTTTTTT-CTTTTTTTTTTT	chr5	80630361	CTTTTTTTTTT	CTTTTTTTTTTT	22099.97	PASS	0	none	5.620000000000005e-4	0	0	5.620000000000005e-4
chr5-080630361-CTTTTTTTTTT-CTTTTTTTTTTTT	chr5	80630361	CTTTTTTTTTT	CTTTTTTTTTTTT	22099.97	PASS	0	none	1.27e-4	0	0	1.27e-4
chr5-080630361-CTTTTTTTTTT-CTTTTTTTTTTTTT	chr5	80630361	CTTTTTTTTTT	CTTTTTTTTTTTTT	22099.97	PASS	0	none	9e-6	0	0	9e-6
chr5-080630361-CTTTTTTTTTT-CTTTTTTTTTTTTTTT	chr5	80630361	CTTTTTTTTTT	CTTTTTTTTTTTTTTT	22099.97	PASS	0	none	0	0	0	1e-6
chr5-080630363-T-*	chr5	80630363	T	*	30	PASS	0	none	0.01101099999999999	0	0	0.01101099999999999
chr5-080630363-T-C	chr5	80630363	T	C	30	PASS	0	none	0	0	0	1e-6
chr5-080631078-G-A	chr5	80631078	G	A	20930	PASS	0.17768	mid	0.01409299999999998	0	0	0.17768
chr5-080631191-A-C	chr5	80631191	A	C	9919	PASS	0.036063	nfe	0.006527	0	0	0.036063
chr5-080637757-C-T	chr5	80637757	C	T	2365176	PASS	0.36386	mid	0.26751699999999967	32	134	0.36386
chr5-080637834-T-TGAAA	chr5	80637834	T	TGAAA	4474747.97	PASS	0.39635	mid	0.27558899999999936	32	134	0.39635
chr5-080638108-C-T	chr5	80638108	C	T	204553	PASS	0.035846	nfe	0.026214	3	134	0.035846
chr5-080638114-T-C	chr5	80638114	T	C	1120956	PASS	0.22693	mid	0.138233	19	134	0.22693
chr5-080648914-A-G	chr5	80648914	A	G	112198	PASS	0.055289	nfe	0.05744900000000001	0	0	0.05744900000000001
chr5-080649313-A-C	chr5	80649313	A	C	1329	PASS	2.319e-5	nfe	5.2999999999999994e-5	1	130	5.2999999999999994e-5
chr5-080649313-A-G	chr5	80649313	A	G	1329	PASS	4.16e-6	nfe	0	0	130	4.16e-6
chr5-080649321-T-C	chr5	80649321	T	C	1002846	PASS	0.46187	afr	0.12147000000000002	12	132	0.46187
chr5-080649892-C-A	chr5	80649892	C	A	3538400	PASS	0.41961	mid	0.27692399999999945	32	132	0.41961
chr5-080649892-C-T	chr5	80649892	C	T	3538400	PASS	1.4748e-4	nfe	9e-6	0	132	1.4748e-4
chr5-080654344-C-CTGGCGCGTCCCGCCCAGGT	chr5	80654344	C	CTGGCGCGTCCCGCCCAGGT	25049529.97	PASS	0.66133	sas	0.5654320000000002	66	134	0.66133
chr5-080654344-C-CTGGCGCGTCTCGCCCAGGT	chr5	80654344	C	CTGGCGCGTCTCGCCCAGGT	25049529.97	PASS	3.1e-7	nfe	9e-6	0	134	9e-6
chr5-080654360-A-G	chr5	80654360	A	G	79699	PASS	0.049566	afr	0.002766	1	134	0.049566
chr5-080654536-G-A	chr5	80654536	G	A	1985	VQSRTrancheSNP99.80to99.90	1.6113e-4	nfe	0	1	134	1.6113e-4
chr5-080654570-GC-G	chr5	80654570	GC	G	15861078.97	PASS	0.38363	mid	0.27817999999999954	32	134	0.38363
chr5-080654570-GC-GCC	chr5	80654570	GC	GCC	15861078.97	PASS	0	none	9e-6	0	134	9e-6
chr5-080654584-C-T	chr5	80654584	C	T	16027767	PASS	0.38383	mid	0.27817999999999954	32	134	0.38383
chr5-080654678-C-T	chr5	80654678	C	T	10530178	PASS	0.41174	mid	0.2796399999999996	32	120	0.41174
chr5-080654689-C-T	chr5	80654689	C	T	4954359	PASS	0.23715	sas	0.14955	17	124	0.23715
chr5-080654693-A-*	chr5	80654693	A	*	24303443	PASS	0	none	0	0	118	1e-6
chr5-080654693-A-G	chr5	80654693	A	G	24303443	PASS	0.92716	afr	0.6934430000000003	71	118	0.92716
chr5-080654748-G-A	chr5	80654748	G	A	200530	PASS	0.016474	sas	0.00917199999999998	2	132	0.016474
chr5-080654880-TGCAGCGGCTGCAGCGGCCGCAGCGGCC-*	chr5	80654880	TGCAGCGGCTGCAGCGGCCGCAGCGGCC	*	13417016.97	PASS	0	none	0.002015	0	116	0.002015
chr5-080654880-TGCAGCGGCTGCAGCGGCCGCAGCGGCC-T	chr5	80654880	TGCAGCGGCTGCAGCGGCCGCAGCGGCC	T	13417016.97	PASS	1.518e-5	nfe	0	0	116	1.518e-5
chr5-080654880-TGCAGCGGCTGCAGCGGCCGCAGCGGCC-TGCAGCCGCAGCGGCTGCAGCGGCCGCAGCGGCC	chr5	80654880	TGCAGCGGCTGCAGCGGCCGCAGCGGCC	TGCAGCCGCAGCGGCTGCAGCGGCCGCAGCGGCC	13417016.97	PASS	0	none	9e-6	0	116	9e-6
chr5-080654880-TGCAGCGGCTGCAGCGGCCGCAGCGGCC-TGCAGCGGCC	chr5	80654880	TGCAGCGGCTGCAGCGGCCGCAGCGGCC	TGCAGCGGCC	13417016.97	PASS	0	none	0.286506	30	116	0.286506
chr5-080654880-TGCAGCGGCTGCAGCGGCCGCAGCGGCC-TGCAGCGGCCGCAGCGGCTGCAGCGGCCGCAGCGGCC	chr5	80654880	TGCAGCGGCTGCAGCGGCCGCAGCGGCC	TGCAGCGGCCGCAGCGGCTGCAGCGGCCGCAGCGGCC	13417016.97	PASS	0	none	8.9e-5	0	116	8.9e-5
chr5-080654880-TGCAGCGGCTGCAGCGGCCGCAGCGGCC-TGCAGCGGCTGCAGCGGCCGCAGCGGCTGCAGCGGCCGCAGCGGCC	chr5	80654880	TGCAGCGGCTGCAGCGGCCGCAGCGGCC	TGCAGCGGCTGCAGCGGCCGCAGCGGCTGCAGCGGCCGCAGCGGCC	13417016.97	PASS	0	none	7.099999999999998e-5	0	116	7.099999999999998e-5
chr5-080654881-GCA-*	chr5	80654881	GCA	*	4735	VQSRTrancheINDEL95.00to96.00	0	none	0.28899799999999937	30	126	0.28899799999999937
chr5-080654881-GCA-ACA	chr5	80654881	GCA	ACA	4735	VQSRTrancheINDEL95.00to96.00	0	none	0	0	126	1e-6
chr5-080654881-GCA-G	chr5	80654881	GCA	G	4735	VQSRTrancheINDEL95.00to96.00	5.7e-7	nfe	9e-6	0	126	9e-6
chr5-080654882-CAG-*	chr5	80654882	CAG	*	1317	PASS	0	none	0.2890679999999994	30	128	0.2890679999999994
chr5-080654882-CAG-C	chr5	80654882	CAG	C	1317	PASS	0	none	0	0	128	1e-6
chr5-080654882-CAG-TAG	chr5	80654882	CAG	TAG	1317	PASS	0	none	9e-6	0	128	9e-6
chr5-080654883-A-*	chr5	80654883	A	*	2481	PASS	0	none	0.2890629999999994	30	124	0.2890629999999994
chr5-080654883-A-T	chr5	80654883	A	T	2481	PASS	1.3344e-4	afr	9e-6	0	124	1.3344e-4
chr5-080654884-GCGGCTGCAGCGGCCGC-*	chr5	80654884	GCGGCTGCAGCGGCCGC	*	4685.97	VQSRTrancheINDEL96.00to97.00	0	none	0.2890409999999994	30	128	0.2890409999999994
chr5-080654884-GCGGCTGCAGCGGCCGC-G	chr5	80654884	GCGGCTGCAGCGGCCGC	G	4685.97	VQSRTrancheINDEL96.00to97.00	5.7e-7	nfe	9e-6	0	128	9e-6
chr5-080654885-CGGCTGCAGCGGCCGCA-*	chr5	80654885	CGGCTGCAGCGGCCGCA	*	2672	VQSRTrancheINDEL99.50to99.90	0	none	0.28902099999999936	30	122	0.28902099999999936
chr5-080654885-CGGCTGCAGCGGCCGCA-AGGCTGCAGCGGCCGCA	chr5	80654885	CGGCTGCAGCGGCCGCA	AGGCTGCAGCGGCCGCA	2672	VQSRTrancheINDEL99.50to99.90	0	none	0	0	122	1e-6
chr5-080654885-CGGCTGCAGCGGCCGCA-C	chr5	80654885	CGGCTGCAGCGGCCGCA	C	2672	VQSRTrancheINDEL99.50to99.90	0	none	0	0	122	1e-6
chr5-080654885-CGGCTGCAGCGGCCGCA-CGCTGCAGCGGCCGCA	chr5	80654885	CGGCTGCAGCGGCCGCA	CGCTGCAGCGGCCGCA	2672	VQSRTrancheINDEL99.50to99.90	0	none	0	0	122	1e-6
chr5-080654887-GC-*	chr5	80654887	GC	*	723.97	PASS	0	none	0.287228	30	124	0.287228
chr5-080654887-GC-G	chr5	80654887	GC	G	723.97	PASS	8.69e-6	sas	0	0	124	8.69e-6
chr5-080654888-CTGCAGCGGCCGCAGCGG-*	chr5	80654888	CTGCAGCGGCCGCAGCGG	*	2100.97	PASS	0	none	0.287286	30	128	0.287286
chr5-080654888-CTGCAGCGGCCGCAGCGG-C	chr5	80654888	CTGCAGCGGCCGCAGCGG	C	2100.97	PASS	1.0152e-4	eas	0	0	128	1.0152e-4
chr5-080654889-TGCAGCGGCCGCAGCGGC-*	chr5	80654889	TGCAGCGGCCGCAGCGGC	*	1022066	PASS	0	none	0.2862479999999999	30	116	0.2862479999999999
chr5-080654889-TGCAGCGGCCGCAGCGGC-AGCAGCGGCCGCAGCGGC	chr5	80654889	TGCAGCGGCCGCAGCGGC	AGCAGCGGCCGCAGCGGC	1022066	PASS	0	none	0	0	116	1e-6
chr5-080654889-TGCAGCGGCCGCAGCGGC-CGCAGCGGCCGCAGCGGC	chr5	80654889	TGCAGCGGCCGCAGCGGC	CGCAGCGGCCGCAGCGGC	1022066	PASS	0	none	0.01095699999999999	0	116	0.01095699999999999
chr5-080654889-TGCAGCGGCCGCAGCGGC-T	chr5	80654889	TGCAGCGGCCGCAGCGGC	T	1022066	PASS	8.78e-6	sas	0	0	116	8.78e-6
chr5-080654889-TGCAGCGGCCGCAGCGGC-TGCAACGGCCGCAGCGGCCGCAGCGGC	chr5	80654889	TGCAGCGGCCGCAGCGGC	TGCAACGGCCGCAGCGGCCGCAGCGGC	1022066	PASS	0	none	0	0	116	1e-6
chr5-080654889-TGCAGCGGCCGCAGCGGC-TGCAGCGGC	chr5	80654889	TGCAGCGGCCGCAGCGGC	TGCAGCGGC	1022066	PASS	0	none	0.01019899999999999	1	116	0.01019899999999999
chr5-080654889-TGCAGCGGCCGCAGCGGC-TGCAGCGGCCGCAGCGGCCGCAGCGGC	chr5	80654889	TGCAGCGGCCGCAGCGGC	TGCAGCGGCCGCAGCGGCCGCAGCGGC	1022066	PASS	0	none	0.00174499999999999	0	116	0.00174499999999999
chr5-080654889-TGCAGCGGCCGCAGCGGC-TGCAGGGGCCGCAGCGGCCGCAGCGGC	chr5	80654889	TGCAGCGGCCGCAGCGGC	TGCAGGGGCCGCAGCGGCCGCAGCGGC	1022066	PASS	0	none	9e-6	0	116	9e-6
chr5-080654890-G-*	chr5	80654890	G	*	314.97	PASS	0	none	0.29578499999999935	31	124	0.29578499999999935
chr5-080654890-G-GCAGCGGCCA	chr5	80654890	G	GCAGCGGCCA	314.97	PASS	1.42e-6	nfe	9e-6	0	124	9e-6
chr5-080654890-G-GCAGCGGCCGCAGCGGCCGCAGCGCCCC	chr5	80654890	G	GCAGCGGCCGCAGCGGCCGCAGCGCCCC	314.97	PASS	0	none	0	0	124	1e-6
chr5-080654891-C-*	chr5	80654891	C	*	1207	PASS	0	none	0.2958179999999993	31	128	0.2958179999999993
chr5-080654891-C-A	chr5	80654891	C	A	1207	PASS	0	none	0	0	128	1e-6
chr5-080654891-C-T	chr5	80654891	C	T	1207	PASS	0	none	0	0	128	1e-6
chr5-080654894-CG-*	chr5	80654894	CG	*	177.97	PASS	0	none	0.29578499999999935	31	124	0.29578499999999935
chr5-080654894-CG-C	chr5	80654894	CG	C	177.97	PASS	3.436e-5	nfe	0	0	124	3.436e-5
chr5-080654895-G-*	chr5	80654895	G	*	2552.97	PASS	0	none	0.29584499999999936	31	128	0.29584499999999936
chr5-080654895-G-GGCCGCAGCA	chr5	80654895	G	GGCCGCAGCA	2552.97	PASS	1.133e-5	nfe	9e-6	0	128	1.133e-5
chr5-080654896-G-*	chr5	80654896	G	*	472	VQSRTrancheINDEL95.00to96.00	0	none	0.2958179999999993	31	128	0.2958179999999993
chr5-080654896-G-C	chr5	80654896	G	C	472	VQSRTrancheINDEL95.00to96.00	1.104e-5	eas	9e-6	0	128	1.104e-5
chr5-080654896-G-GCCGCAGCGGCCGCAGCGC	chr5	80654896	G	GCCGCAGCGGCCGCAGCGC	472	VQSRTrancheINDEL95.00to96.00	1.211e-4	nfe	9e-6	0	128	1.211e-4
chr5-080654897-CCGCAGCGG-*	chr5	80654897	CCGCAGCGG	*	174.97	PASS	0	none	0.2958179999999993	31	128	0.2958179999999993
chr5-080654897-CCGCAGCGG-C	chr5	80654897	CCGCAGCGG	C	174.97	PASS	3.436e-5	nfe	0	0	128	3.436e-5
chr5-080654905-G-*	chr5	80654905	G	*	2028756	PASS	0	none	3.6999999999999985e-5	0	122	3.6999999999999985e-5
chr5-080654905-G-C	chr5	80654905	G	C	2028756	PASS	0.012057	mid	0.01083899999999999	2	122	0.012057
chr5-080654905-G-GCAGCGC	chr5	80654905	G	GCAGCGC	2028756	PASS	8.8e-6	nfe	5.2999999999999994e-5	0	122	5.2999999999999994e-5
chr5-080654905-G-GCCGCAGCGC	chr5	80654905	G	GCCGCAGCGC	2028756	PASS	0.18421	eas	0.071579	4	122	0.18421
chr5-080654905-G-GCCGCAGCGCCCGCAGCGC	chr5	80654905	G	GCCGCAGCGCCCGCAGCGC	2028756	PASS	0.0041232	eas	0	0	122	0.0041232
chr5-080654905-G-GCCGCAGCGCCCGCAGCGCCCCCAGCGCCCCCAGCTCCCGCAGCGC	chr5	80654905	G	GCCGCAGCGCCCGCAGCGCCCCCAGCGCCCCCAGCTCCCGCAGCGC	2028756	PASS	1.36e-6	nfe	0	0	122	1.36e-6
chr5-080654905-G-GCCGCAGCGCCCGCAGCGGCCGCAGCGC	chr5	80654905	G	GCCGCAGCGCCCGCAGCGGCCGCAGCGC	2028756	PASS	2.411e-5	sas	0	0	122	2.411e-5
chr5-080654905-G-GCCGCAGCGGCCGCAGCGC	chr5	80654905	G	GCCGCAGCGGCCGCAGCGC	2028756	PASS	0.034224	nfe	0.01031699999999999	2	122	0.034224
chr5-080654905-G-GCCGCAGCGGCCGCAGCGGCCGCAGCGC	chr5	80654905	G	GCCGCAGCGGCCGCAGCGGCCGCAGCGC	2028756	PASS	3.275e-5	nfe	9e-6	0	122	3.275e-5
chr5-080654905-G-GCCGCAGCGT	chr5	80654905	G	GCCGCAGCGT	2028756	PASS	9.64e-6	eas	2.2000000000000003e-5	0	122	2.2000000000000003e-5
chr5-080654905-G-GCGC	chr5	80654905	G	GCGC	2028756	PASS	0.0018955	afr	3.3800000000000046e-4	0	122	0.0018955
chr5-080654908-GCAGCGCCCC-CCAGCGCCCC	chr5	80654908	GCAGCGCCCC	CCAGCGCCCC	721205	PASS	0	none	0.00122899999999999	0	132	0.00122899999999999
chr5-080654908-GCAGCGCCCC-G	chr5	80654908	GCAGCGCCCC	G	721205	PASS	0.042784	afr	0.002464	1	132	0.042784
chr5-080654908-GCAGCGCCCC-GCAGCGCCCCCAGCGCCCC	chr5	80654908	GCAGCGCCCC	GCAGCGCCCCCAGCGCCCC	721205	PASS	0	none	0.01380199999999999	1	132	0.01380199999999999
chr5-080654908-GCAGCGCCCC-GCAGCGCCCCCAGCGCCCCCAGCGCCCC	chr5	80654908	GCAGCGCCCC	GCAGCGCCCCCAGCGCCCCCAGCGCCCC	721205	PASS	0	none	0.003018	0	132	0.003018
chr5-080654908-GCAGCGCCCC-GCAGCGCCCCCAGCGCCCCCAGCGCCCCCAGCGCCCC	chr5	80654908	GCAGCGCCCC	GCAGCGCCCCCAGCGCCCCCAGCGCCCCCAGCGCCCC	721205	PASS	0	none	0.002917	0	132	0.002917
chr5-080654908-GCAGCGCCCC-GCAGCGCCCCCAGCGCCCCCAGCGCCCCCAGCGCCCCCAGCGCCCC	chr5	80654908	GCAGCGCCCC	GCAGCGCCCCCAGCGCCCCCAGCGCCCCCAGCGCCCCCAGCGCCCC	721205	PASS	0	none	3.160000000000005e-4	0	132	3.160000000000005e-4
chr5-080654908-GCAGCGCCCC-GCAGCGCCCCCAGCGCCCCCAGCGCCCCCAGCGCCCCCAGCGCCCCCAGCGCCCCCAGCGCCCC	chr5	80654908	GCAGCGCCCC	GCAGCGCCCCCAGCGCCCCCAGCGCCCCCAGCGCCCCCAGCGCCCCCAGCGCCCCCAGCGCCCC	721205	PASS	0	none	0	0	132	1e-6
chr5-080654908-GCAGCGCCCC-GCAGCGCCCGCAGCGCCCCCAGCGCCCC	chr5	80654908	GCAGCGCCCC	GCAGCGCCCGCAGCGCCCCCAGCGCCCC	721205	PASS	0	none	2.2000000000000003e-5	0	132	2.2000000000000003e-5
chr5-080654908-GCAGCGCCCC-GCAGCGGCCGCAGCGCCCCCAGCGCCCC	chr5	80654908	GCAGCGCCCC	GCAGCGGCCGCAGCGCCCCCAGCGCCCC	721205	PASS	0	none	1.0799999999999996e-4	0	132	1.0799999999999996e-4
chr5-080654908-GCAGCGCCCC-GCAGCGGCCGCAGCGCCCGCAGCGCCCCCAGCGCCCC	chr5	80654908	GCAGCGCCCC	GCAGCGGCCGCAGCGCCCGCAGCGCCCCCAGCGCCCC	721205	PASS	0	none	0	0	132	1e-6
chr5-080654908-GCAGCGCCCC-GCGCCCCCAGCGCCCC	chr5	80654908	GCAGCGCCCC	GCGCCCCCAGCGCCCC	721205	PASS	0	none	0.002665	0	132	0.002665
chr5-080654908-GCAGCGCCCC-GCGCCCCCAGCGCCCCCAGCGCCCC	chr5	80654908	GCAGCGCCCC	GCGCCCCCAGCGCCCCCAGCGCCCC	721205	PASS	0	none	0.002065	0	132	0.002065
chr5-080654908-GCAGCGCCCC-GCGCCCCCAGCGCCCCCAGCGCCCCCAGCGCCCC	chr5	80654908	GCAGCGCCCC	GCGCCCCCAGCGCCCCCAGCGCCCCCAGCGCCCC	721205	PASS	0	none	2.09e-4	0	132	2.09e-4
chr5-080654908-GCAGCGCCCC-GCGCCCCCAGCGCCCCCAGCGCCCCCAGCGCCCCCAGCGCCCC	chr5	80654908	GCAGCGCCCC	GCGCCCCCAGCGCCCCCAGCGCCCCCAGCGCCCCCAGCGCCCC	721205	PASS	0	none	3.6999999999999985e-5	0	132	3.6999999999999985e-5
chr5-080654913-GC-*	chr5	80654913	GC	*	110.97	VQSRTrancheINDEL95.00to96.00	0	none	0.002515	1	134	0.002515
chr5-080654913-GC-G	chr5	80654913	GC	G	110.97	VQSRTrancheINDEL95.00to96.00	0	none	9e-6	0	134	9e-6
chr5-080654913-GC-GCCCGCAGCAC	chr5	80654913	GC	GCCCGCAGCAC	110.97	VQSRTrancheINDEL95.00to96.00	0	none	9e-6	0	134	9e-6
chr5-080654914-C-*	chr5	80654914	C	*	1442	PASS	0	none	0.00254	1	134	0.00254
chr5-080654914-C-G	chr5	80654914	C	G	1442	PASS	8.638e-5	amr	5.2999999999999994e-5	0	134	8.638e-5
chr5-080654917-C-*	chr5	80654917	C	*	16814	PASS	0	none	0.002515	1	132	0.002515
chr5-080654917-C-G	chr5	80654917	C	G	16814	PASS	0.005195	amr	0.00186699999999999	0	132	0.005195
chr5-080654922-GCCCCCAGCT-*	chr5	80654922	GCCCCCAGCT	*	13124453	VQSRTrancheINDEL95.00to96.00	0	none	0	0	132	1e-6
chr5-080654922-GCCCCCAGCT-ACCCCCAGCT	chr5	80654922	GCCCCCAGCT	ACCCCCAGCT	13124453	VQSRTrancheINDEL95.00to96.00	0	none	0	0	132	1e-6
chr5-080654922-GCCCCCAGCT-G	chr5	80654922	GCCCCCAGCT	G	13124453	VQSRTrancheINDEL95.00to96.00	0.42722	mid	0.28855899999999934	32	132	0.42722
chr5-080654922-GCCCCCAGCT-GCCCCCAGCTCCCCCAGCT	chr5	80654922	GCCCCCAGCT	GCCCCCAGCTCCCCCAGCT	13124453	VQSRTrancheINDEL95.00to96.00	0	none	0	0	132	1e-6
chr5-080654922-GCCCCCAGCT-TCCCCCAGCT	chr5	80654922	GCCCCCAGCT	TCCCCCAGCT	13124453	VQSRTrancheINDEL95.00to96.00	0	none	0	0	132	1e-6
chr5-080654923-CCCCCAGCTCCCGCCTTCCCG-*	chr5	80654923	CCCCCAGCTCCCGCCTTCCCG	*	1711.97	VQSRTrancheINDEL96.00to97.00	0	none	0.28858599999999934	32	132	0.28858599999999934
chr5-080654923-CCCCCAGCTCCCGCCTTCCCG-C	chr5	80654923	CCCCCAGCTCCCGCCTTCCCG	C	1711.97	VQSRTrancheINDEL96.00to97.00	0	none	0	0	132	1e-6
chr5-080654923-CCCCCAGCTCCCGCCTTCCCG-CCCCCAGCTCCCGCCTTCCCGCCCCAGCTCCCGCCTTCCCG	chr5	80654923	CCCCCAGCTCCCGCCTTCCCG	CCCCCAGCTCCCGCCTTCCCGCCCCAGCTCCCGCCTTCCCG	1711.97	VQSRTrancheINDEL96.00to97.00	0	none	9e-6	0	132	9e-6
chr5-080654926-C-*	chr5	80654926	C	*	448	PASS	0	none	0.28861299999999934	32	132	0.28861299999999934
chr5-080654926-C-G	chr5	80654926	C	G	448	PASS	5.915e-5	sas	0	0	132	5.915e-5
chr5-080654929-GCTCC-*	chr5	80654929	GCTCC	*	790	VQSRTrancheINDEL97.00to99.00	0	none	0.28861299999999934	32	132	0.28861299999999934
chr5-080654929-GCTCC-ACTCC	chr5	80654929	GCTCC	ACTCC	790	VQSRTrancheINDEL97.00to99.00	0	none	9e-6	0	132	9e-6
chr5-080654929-GCTCC-G	chr5	80654929	GCTCC	G	790	VQSRTrancheINDEL97.00to99.00	2.4296e-4	afr	9e-6	0	132	2.4296e-4
chr5-080654931-T-*	chr5	80654931	T	*	21743	PASS	0	none	0.28866699999999934	32	132	0.28866699999999934
chr5-080654931-T-G	chr5	80654931	T	G	21743	PASS	0.0020417	sas	5.180000000000002e-4	0	132	0.0020417
chr5-080654962-A-G	chr5	80654962	A	G	19287248	PASS	0.91829	afr	0.7639490000000001	109	128	0.91829
chr5-080655010-C-*	chr5	80655010	C	*	394	VQSRTrancheSNP99.80to99.90	0	none	9e-6	0	94	9e-6
chr5-080655010-C-G	chr5	80655010	C	G	394	VQSRTrancheSNP99.80to99.90	7.875e-5	nfe	3.3800000000000046e-4	0	94	3.3800000000000046e-4
chr5-080655040-G-T	chr5	80655040	G	T	2093610	PASS	0.20878	mid	0.154753	18	126	0.20878
chr5-080655211-G-A	chr5	80655211	G	A	86087	PASS	0.044933	sas	0.01422599999999998	0	72	0.044933
chr5-080655213-A-G	chr5	80655213	A	G	378766	PASS	0.16079	afr	0.06423100000000002	2	68	0.16079
chr5-080655284-CTT-C	chr5	80655284	CTT	C	96876	VQSRTrancheINDEL95.00to96.00	3.7415e-4	nfe	8.66e-4	0	12	8.66e-4
chr5-080655284-CTT-CT	chr5	80655284	CTT	CT	96876	VQSRTrancheINDEL95.00to96.00	0	none	0.04102200000000001	3	12	0.04102200000000001
chr5-080655284-CTT-CTTT	chr5	80655284	CTT	CTTT	96876	VQSRTrancheINDEL95.00to96.00	0	none	0.01813900000000001	0	12	0.01813900000000001
chr5-080655284-CTT-CTTTT	chr5	80655284	CTT	CTTTT	96876	VQSRTrancheINDEL95.00to96.00	0	none	6.999999999999998e-5	0	12	6.999999999999998e-5
chr5-080655284-CTT-CTTTTT	chr5	80655284	CTT	CTTTTT	96876	VQSRTrancheINDEL95.00to96.00	0	none	0	0	12	1e-6
chr5-080655284-CTT-TTT	chr5	80655284	CTT	TTT	96876	VQSRTrancheINDEL95.00to96.00	0	none	0	0	12	1e-6
chr5-080655314-T-C	chr5	80655314	T	C	1052844	PASS	0.65968	eas	0.230029	0	8	0.65968
chr5-080655461-T-A	chr5	80655461	T	A	331290	PASS	0.36678	mid	0.10135700000000002	0	0	0.36678
chr5-080655461-T-C	chr5	80655461	T	C	331290	PASS	2.148e-5	nfe	9e-6	0	0	2.148e-5
chr5-080655563-A-G	chr5	80655563	A	G	161544	PASS	0.33303	mid	0.04717400000000001	0	0	0.33303
chr5-080656335-G-A	chr5	80656335	G	A	8966793	PASS	0.41102	mid	0.2788009999999995	32	134	0.41102
chr5-080656346-C-G	chr5	80656346	C	G	9749114	PASS	0.40981	mid	0.2787739999999995	32	134	0.40981
chr5-080656571-T-C	chr5	80656571	T	C	12620770	PASS	0.41049	mid	0.2788549999999995	32	134	0.41049
chr5-080656607-G-A	chr5	80656607	G	A	12015837	PASS	0.16945	afr	0.08460300000000001	9	134	0.16945
chr5-080656607-G-C	chr5	80656607	G	C	12015837	PASS	0.41053	mid	0.2788009999999995	32	134	0.41053
chr5-080665000-CT-C	chr5	80665000	CT	C	3207.97	PASS	0	none	0	0	134	1e-6
chr5-080665000-CT-CTT	chr5	80665000	CT	CTT	3207.97	PASS	0	none	1.6699999999999994e-4	1	134	1.6699999999999994e-4
chr5-080665007-TAAAAAAATCA-AAAAAAAATCA	chr5	80665007	TAAAAAAATCA	AAAAAAAATCA	121270	PASS	0	none	0.00966699999999999	1	134	0.00966699999999999
chr5-080665007-TAAAAAAATCA-T	chr5	80665007	TAAAAAAATCA	T	121270	PASS	0	none	9e-6	0	134	9e-6
chr5-080665007-TAAAAAAATCA-TTCA	chr5	80665007	TAAAAAAATCA	TTCA	121270	PASS	0	none	1.27e-4	0	134	1.27e-4
chr5-080665030-A-G	chr5	80665030	A	G	4431766	PASS	0.37873	mid	0.2854969999999999	33	134	0.37873
chr5-080665136-G-A	chr5	80665136	G	A	7913145	PASS	0.41949	mid	0.28911499999999934	33	134	0.41949
chr5-080665422-G-A	chr5	80665422	G	A	5888917	PASS	0.37565	mid	0.28900699999999935	33	134	0.37565
chr5-080665469-G-C	chr5	80665469	G	C	6423456	PASS	0.3838	mid	0.28881799999999935	33	134	0.3838
chr5-080665470-G-A	chr5	80665470	G	A	6424201	PASS	0.38388	mid	0.28881799999999935	33	134	0.38388
chr5-080665493-C-A	chr5	80665493	C	A	4290195	PASS	0.38064	mid	0.2881699999999993	33	134	0.38064
chr5-080669956-G-T	chr5	80669956	G	T	4373413	PASS	0.38073	mid	0.2881429999999993	33	134	0.38073
chr5-080670210-G-A	chr5	80670210	G	A	3824705	PASS	0.35862	eas	0.08750000000000002	8	134	0.35862
chr5-080670359-G-A	chr5	80670359	G	A	1131390	PASS	0.05432	nfe	0.04313100000000001	11	134	0.05432
chr5-080670378-G-A	chr5	80670378	G	A	7407178	PASS	0.39093	mid	0.28900699999999935	33	134	0.39093
chr5-080672135-G-C	chr5	80672135	G	C	4927323	PASS	0.36166	mid	0.27109299999999986	31	132	0.36166
chr5-080672439-T-A	chr5	80672439	T	A	7540955	PASS	0.40088	mid	0.27164699999999986	31	134	0.40088
chr5-080672452-A-G	chr5	80672452	A	G	7045902	PASS	0.40186	mid	0.27161999999999986	31	134	0.40186
chr5-080672511-G-A	chr5	80672511	G	A	6333705	PASS	0.39349	mid	0.26627599999999957	31	134	0.39349
chr5-080672635-A-G	chr5	80672635	A	G	485643	PASS	0.04012	sas	0.01403999999999998	2	134	0.04012
chr5-080672677-C-T	chr5	80672677	C	T	9659641	PASS	0.40367	mid	0.2720249999999999	31	134	0.40367
chr5-080678827-T-C	chr5	80678827	T	C	34050941	PASS	0.99596	nfe	0.9903500000000004	134	134	0.99596
chr5-080679164-T-C	chr5	80679164	T	C	7376970	PASS	0.36798	mid	0.27148499999999987	31	134	0.36798
chr5-080679227-TAA-AAA	chr5	80679227	TAA	AAA	67372	ExcessHet	0	none	8.920000000000005e-4	0	118	8.920000000000005e-4
chr5-080679227-TAA-T	chr5	80679227	TAA	T	67372	ExcessHet	0	none	2.2000000000000003e-5	0	118	2.2000000000000003e-5
chr5-080679227-TAA-TA	chr5	80679227	TAA	TA	67372	ExcessHet	0	none	0.043299	4	118	0.043299
chr5-080679227-TAA-TAAA	chr5	80679227	TAA	TAAA	67372	ExcessHet	0	none	0.01734800000000001	0	118	0.01734800000000001
chr5-080679227-TAA-TAAAA	chr5	80679227	TAA	TAAAA	67372	ExcessHet	0	none	9e-6	0	118	9e-6
chr5-080679228-A-*	chr5	80679228	A	*	1067	PASS	0	none	0.043336	4	104	0.043336
chr5-080679228-A-T	chr5	80679228	A	T	1067	PASS	5.679e-5	sas	3.6999999999999985e-5	0	104	5.679e-5
chr5-080725349-A-C	chr5	80725349	A	C	4044271	PASS	0.26437	nfe	0.226301	50	132	0.26437
chr5-080725362-CTT-C	chr5	80725362	CTT	C	46154.97	ExcessHet	8.8e-7	nfe	0	0	104	1e-6
chr5-080725362-CTT-CT	chr5	80725362	CTT	CT	46154.97	ExcessHet	0	none	0.01342499999999999	0	104	0.01342499999999999
chr5-080725362-CTT-CTTT	chr5	80725362	CTT	CTTT	46154.97	ExcessHet	0	none	0.033038	4	104	0.033038
chr5-080725362-CTT-CTTTT	chr5	80725362	CTT	CTTTT	46154.97	ExcessHet	0	none	1.47e-4	0	104	1.47e-4
chr5-080725362-CTT-CTTTTT	chr5	80725362	CTT	CTTTTT	46154.97	ExcessHet	0	none	0	0	104	1e-6
chr5-080725362-CTT-CTTTTTTTTTTTTT	chr5	80725362	CTT	CTTTTTTTTTTTTT	46154.97	ExcessHet	0	none	0	0	104	1e-6
chr5-080725374-C-*	chr5	80725374	C	*	13719500	PASS	0	none	5.2999999999999994e-5	0	132	5.2999999999999994e-5
chr5-080725374-C-T	chr5	80725374	C	T	13719500	PASS	0.80684	afr	0.6993390000000005	99	132	0.80684
chr5-080725626-A-C	chr5	80725626	A	C	7751258	PASS	0.37377	nfe	0.3284389999999996	62	134	0.37377
chr5-080728789-A-G	chr5	80728789	A	G	96615	PASS	0.012958	nfe	0.006344	2	134	0.012958
chr5-080744713-A-G	chr5	80744713	A	G	1649520	PASS	0.35506	eas	0.085193	8	134	0.35506
chr5-080746236-A-G	chr5	80746236	A	G	2979007	PASS	0.9473	eas	0.42093099999999983	0	0	0.9473
chr5-080746456-T-G	chr5	80746456	T	G	3288084	PASS	0.40694	sas	0.244012	0	0	0.40694
chr5-080746601-G-A	chr5	80746601	G	A	9781	PASS	0.0021858	nfe	8.66e-4	0	0	0.0021858
chr5-080767925-A-G	chr5	80767925	A	G	285855	PASS	0.1214	afr	0.01183699999999999	1	134	0.1214
chr5-080775890-CTTT-ATTT	chr5	80775890	CTTT	ATTT	1310508	ExcessHet	0	none	9e-6	0	100	9e-6
chr5-080775890-CTTT-C	chr5	80775890	CTTT	C	1310508	ExcessHet	7.963e-5	nfe	3.3800000000000046e-4	0	100	3.3800000000000046e-4
chr5-080775890-CTTT-CT	chr5	80775890	CTTT	CT	1310508	ExcessHet	0	none	0.01536599999999999	3	100	0.01536599999999999
chr5-080775890-CTTT-CTT	chr5	80775890	CTTT	CTT	1310508	ExcessHet	0	none	0.193535	17	100	0.193535
chr5-080775890-CTTT-CTTTT	chr5	80775890	CTTT	CTTTT	1310508	ExcessHet	0	none	0.192754	12	100	0.192754
chr5-080775890-CTTT-CTTTTT	chr5	80775890	CTTT	CTTTTT	1310508	ExcessHet	0	none	0.007554	1	100	0.007554
chr5-080775890-CTTT-CTTTTTT	chr5	80775890	CTTT	CTTTTTT	1310508	ExcessHet	0	none	2.2999999999999995e-4	0	100	2.2999999999999995e-4
chr5-080775890-CTTT-CTTTTTTT	chr5	80775890	CTTT	CTTTTTTT	1310508	ExcessHet	0	none	0	0	100	1e-6
chr5-080775890-CTTT-TTTT	chr5	80775890	CTTT	TTTT	1310508	ExcessHet	0	none	7.099999999999998e-5	0	100	7.099999999999998e-5
chr5-080778980-CTTTTTTTTTTTTTTTACTTTT-*	chr5	80778980	CTTTTTTTTTTTTTTTACTTTT	*	760394	ExcessHet	0	none	2.720000000000003e-4	0	94	2.720000000000003e-4
chr5-080778980-CTTTTTTTTTTTTTTTACTTTT-ATTTTTTTTTTTTTTTACTTTT	chr5	80778980	CTTTTTTTTTTTTTTTACTTTT	ATTTTTTTTTTTTTTTACTTTT	760394	ExcessHet	0	none	4.950000000000003e-4	0	94	4.950000000000003e-4
chr5-080778980-CTTTTTTTTTTTTTTTACTTTT-C	chr5	80778980	CTTTTTTTTTTTTTTTACTTTT	C	760394	ExcessHet	6.0015e-4	afr	0	0	94	6.0015e-4
chr5-080778980-CTTTTTTTTTTTTTTTACTTTT-CATTTTTTTTTTTTTTTACTTTT	chr5	80778980	CTTTTTTTTTTTTTTTACTTTT	CATTTTTTTTTTTTTTTACTTTT	760394	ExcessHet	0	none	0	0	94	1e-6
chr5-080778980-CTTTTTTTTTTTTTTTACTTTT-CTTTTTTTTTTTACTTTT	chr5	80778980	CTTTTTTTTTTTTTTTACTTTT	CTTTTTTTTTTTACTTTT	760394	ExcessHet	0	none	2.2000000000000003e-5	0	94	2.2000000000000003e-5
chr5-080778980-CTTTTTTTTTTTTTTTACTTTT-CTTTTTTTTTTTTACTTTT	chr5	80778980	CTTTTTTTTTTTTTTTACTTTT	CTTTTTTTTTTTTACTTTT	760394	ExcessHet	0	none	0.00115499999999999	0	94	0.00115499999999999
chr5-080778980-CTTTTTTTTTTTTTTTACTTTT-CTTTTTTTTTTTTTACTTTT	chr5	80778980	CTTTTTTTTTTTTTTTACTTTT	CTTTTTTTTTTTTTACTTTT	760394	ExcessHet	0	none	0.02295700000000001	5	94	0.02295700000000001
chr5-080778980-CTTTTTTTTTTTTTTTACTTTT-CTTTTTTTTTTTTTTACTTTT	chr5	80778980	CTTTTTTTTTTTTTTTACTTTT	CTTTTTTTTTTTTTTACTTTT	760394	ExcessHet	0	none	0.259488	37	94	0.259488
chr5-080778980-CTTTTTTTTTTTTTTTACTTTT-CTTTTTTTTTTTTTTTATTTTTTTTTTTTTTTTTTTTACTTTT	chr5	80778980	CTTTTTTTTTTTTTTTACTTTT	CTTTTTTTTTTTTTTTATTTTTTTTTTTTTTTTTTTTACTTTT	760394	ExcessHet	0	none	0	0	94	1e-6
chr5-080778980-CTTTTTTTTTTTTTTTACTTTT-CTTTTTTTTTTTTTTTTACTTTT	chr5	80778980	CTTTTTTTTTTTTTTTACTTTT	CTTTTTTTTTTTTTTTTACTTTT	760394	ExcessHet	0	none	0.05447200000000002	5	94	0.05447200000000002
chr5-080778980-CTTTTTTTTTTTTTTTACTTTT-CTTTTTTTTTTTTTTTTTACTTTT	chr5	80778980	CTTTTTTTTTTTTTTTACTTTT	CTTTTTTTTTTTTTTTTTACTTTT	760394	ExcessHet	0	none	0.00161799999999999	0	94	0.00161799999999999
chr5-080778980-CTTTTTTTTTTTTTTTACTTTT-CTTTTTTTTTTTTTTTTTTACTTTT	chr5	80778980	CTTTTTTTTTTTTTTTACTTTT	CTTTTTTTTTTTTTTTTTTACTTTT	760394	ExcessHet	0	none	9e-6	0	94	9e-6
chr5-080778980-CTTTTTTTTTTTTTTTACTTTT-TTTTTTTTTTTTTTTTACTTTT	chr5	80778980	CTTTTTTTTTTTTTTTACTTTT	TTTTTTTTTTTTTTTTACTTTT	760394	ExcessHet	0	none	0.007216	0	94	0.007216
chr5-080778981-T-*	chr5	80778981	T	*	318	PASS	0	none	0.28478599999999993	42	84	0.28478599999999993
chr5-080778981-T-A	chr5	80778981	T	A	318	PASS	3.4746e-4	nfe	1.27e-4	0	84	3.4746e-4
chr5-080787812-G-A	chr5	80787812	G	A	12907133	PASS	0.98997	eas	0.8208190000000006	113	134	0.98997
chr5-080792642-CAG-C	chr5	80792642	CAG	C	7776653.97	PASS	0.41174	sas	0.34191999999999934	41	134	0.41174
chr5-080792643-A-*	chr5	80792643	A	*	1374	PASS	0	none	0.34191999999999934	41	134	0.34191999999999934
chr5-080792643-A-C	chr5	80792643	A	C	1374	PASS	0	none	0	0	134	1e-6
chr5-080792670-T-TA	chr5	80792670	T	TA	25960.97	PASS	0.0017129	nfe	0.00103599999999999	1	134	0.0017129
chr5-080792674-GTT-G	chr5	80792674	GTT	G	465350.97	ExcessHet	0	none	3.6999999999999985e-5	0	104	3.6999999999999985e-5
chr5-080792674-GTT-GT	chr5	80792674	GTT	GT	465350.97	ExcessHet	0	none	0.003268	1	104	0.003268
chr5-080792674-GTT-GTTT	chr5	80792674	GTT	GTTT	465350.97	ExcessHet	0	none	0.237773	20	104	0.237773
chr5-080792674-GTT-GTTTT	chr5	80792674	GTT	GTTTT	465350.97	ExcessHet	0	none	0.004234	0	104	0.004234
chr5-080792674-GTT-GTTTTT	chr5	80792674	GTT	GTTTTT	465350.97	ExcessHet	0	none	7.099999999999998e-5	0	104	7.099999999999998e-5
chr5-080792675-T-*	chr5	80792675	T	*	1460	PASS	0	none	0.003371	1	124	0.003371
chr5-080792675-T-G	chr5	80792675	T	G	1460	PASS	5.011e-5	nfe	8.9e-5	0	124	8.9e-5
chr5-080813439-T-C	chr5	80813439	T	C	3427500	PASS	0.24015	eas	0.13140000000000002	13	134	0.24015
chr5-080813613-C-T	chr5	80813613	C	T	9851	PASS	2.1342e-4	nfe	7.099999999999998e-5	1	134	2.1342e-4
chr5-080813660-T-G	chr5	80813660	T	G	109530	PASS	0.0034194	nfe	0.00244	1	134	0.0034194
chr5-080854162-A-G	chr5	80854162	A	G	28693222	PASS	0.9914	eas	0.8361250000000005	114	134	0.9914
chr5-080864777-AAATG-A	chr5	80864777	AAATG	A	16883260.97	PASS	0.55662	nfe	0.4818559999999994	83	134	0.55662
chr5-080864791-T-A	chr5	80864791	T	A	2552287	PASS	0.14807	sas	0.092142	8	134	0.14807
chr5-080873001-A-G	chr5	80873001	A	G	1005	PASS	1.8614e-4	nfe	0	1	134	1.8614e-4
chr5-080873118-G-A	chr5	80873118	G	A	22905471	PASS	0.79008	sas	0.6917690000000003	100	134	0.79008
chr5-080873351-G-A	chr5	80873351	G	A	543264	PASS	0.029773	nfe	0.02404100000000001	5	134	0.029773
chr5-080876217-C-G	chr5	80876217	C	G	19085	PASS	0.013033	mid	0.003337	0	22	0.013033
chr5-080876296-G-T	chr5	80876296	G	T	5244	PASS	0.0075221	sas	0.00100799999999999	0	0	0.0075221
chr5-080876498-G-A	chr5	80876498	G	A	104762	PASS	0.21791	nfe	0.04826500000000001	0	0	0.21791
chr5-080952681-G-A	chr5	80952681	G	A	5750	PASS	0	none	0.004018	0	0	0.004018
chr5-080960591-C-CCCT	chr5	80960591	C	CCCT	66196.97	PASS	0.024924	mid	0.006483	0	44	0.024924
chr5-080961090-T-C	chr5	80961090	T	C	3487240	PASS	0.27056	mid	0.225315	40	134	0.27056
chr5-080961154-T-G	chr5	80961154	T	G	2696002	PASS	0.26973	mid	0.216523	40	134	0.26973
chr5-080997885-T-C	chr5	80997885	T	C	107440	PASS	0.6653	nfe	0.07598800000000001	0	0	0.6653
chr5-080997946-G-A	chr5	80997946	G	A	24850	PASS	0.19234	nfe	0.01789600000000002	0	0	0.19234
chr5-081042762-G-T	chr5	81042762	G	T	1282564	PASS	0.3532	eas	0.12668	21	130	0.3532
chr5-081042775-T-C	chr5	81042775	T	C	1463212	PASS	0.16175	nfe	0.13537400000000002	16	132	0.16175
chr5-081067974-T-A	chr5	81067974	T	A	44311	PASS	0.0045419	nfe	0.003957	2	134	0.0045419
chr5-081069982-T-C	chr5	81069982	T	C	246139	PASS	0.3214	amr	0.09659500000000004	0	0	0.3214
chr5-081070168-T-C	chr5	81070168	T	C	607978	PASS	0.42169	eas	0.110598	3	20	0.42169
chr5-081070168-T-G	chr5	81070168	T	G	607978	PASS	0	none	0	0	20	1e-6
chr5-081070180-T-C	chr5	81070180	T	C	85	PASS	0	none	0	0	40	1e-6
chr5-081070255-C-T	chr5	81070255	C	T	830815	PASS	0.39487	eas	0.12524000000000002	20	110	0.39487
chr5-081070275-T-C	chr5	81070275	T	C	2002835	PASS	0.37908	amr	0.2547479999999996	22	118	0.37908
chr5-081070275-T-G	chr5	81070275	T	G	2002835	PASS	0.00158	nfe	7.270000000000005e-4	0	118	0.00158
chr5-081070383-G-A	chr5	81070383	G	A	1449482	PASS	0.39297	eas	0.142377	25	134	0.39297
chr5-081070663-G-A	chr5	81070663	G	A	210138	PASS	3.4153e-4	afr	2.2000000000000003e-5	0	134	3.4153e-4
chr5-081070663-G-T	chr5	81070663	G	T	210138	PASS	0.033761	nfe	0.01727600000000001	3	134	0.033761
chr5-081070675-C-T	chr5	81070675	C	T	186607	PASS	0.023803	afr	0.01524899999999999	4	134	0.023803
chr5-081073183-A-AT	chr5	81073183	A	AT	1452.97	PASS	4.1553e-4	amr	9e-6	1	134	4.1553e-4
chr5-081079974-A-G	chr5	81079974	A	G	3891903	PASS	0.51746	amr	0.4015459999999994	53	132	0.51746
chr5-081079974-A-T	chr5	81079974	A	T	3891903	PASS	1.1e-6	nfe	9e-6	0	132	9e-6
chr5-081080053-A-C	chr5	81080053	A	C	1344353	PASS	0.13925	sas	0.08366000000000003	5	132	0.13925
chr5-081080128-A-G	chr5	81080128	A	G	1102	PASS	3.731e-5	nfe	0	1	134	3.731e-5
chr5-081080323-T-C	chr5	81080323	T	C	7450516	PASS	0.56119	amr	0.4760399999999994	55	134	0.56119
chr5-081080889-G-A	chr5	81080889	G	A	71284	PASS	0.085622	amr	0.00588	1	134	0.085622
chr5-081085672-A-*	chr5	81085672	A	*	5055162	PASS	0	none	4.730000000000004e-4	0	134	4.730000000000004e-4
chr5-081085672-A-G	chr5	81085672	A	G	5055162	PASS	0	none	0	0	134	1e-6
chr5-081085672-A-T	chr5	81085672	A	T	5055162	PASS	0.70043	amr	0.5955550000000006	77	134	0.70043
chr5-081085825-C-G	chr5	81085825	C	G	3441	PASS	8.587e-5	nfe	5.2999999999999994e-5	1	134	8.587e-5
chr5-081085906-A-G	chr5	81085906	A	G	338067	PASS	0.012556	nfe	0.01304199999999999	2	134	0.01304199999999999
chr5-081086987-G-T	chr5	81086987	G	T	10257878	PASS	0.39918	mid	0.3058849999999994	48	134	0.39918
chr5-081087013-G-C	chr5	81087013	G	C	843313	PASS	0.054034	mid	0.02618700000000001	2	134	0.054034
chr5-081087067-C-*	chr5	81087067	C	*	147648	PASS	0	none	0	0	134	1e-6
chr5-081087067-C-A	chr5	81087067	C	A	147648	PASS	0.00561	mid	0.004212	2	134	0.00561
chr5-081092735-C-T	chr5	81092735	C	T	7273038	PASS	0.58184	mid	0.4659239999999994	75	134	0.58184
chr5-081093004-T-TA	chr5	81093004	T	TA	2580568.97	PASS	0.35296	amr	0.184092	23	134	0.35296
chr5-081094352-C-T	chr5	81094352	C	T	528	PASS	8.9192e-4	amr	0	1	134	8.9192e-4
chr5-081094406-C-T	chr5	81094406	C	T	8650390	PASS	0.57349000000000006	mid	0.4769599999999994	77	134	0.57349000000000006
chr5-081094471-C-T	chr5	81094471	C	T	6253555	PASS	0.58314	mid	0.5047680000000005	77	134	0.58314
chr5-081094499-G-A	chr5	81094499	G	A	1674643	PASS	0.32471	amr	0.18164	23	134	0.32471
chr5-081094499-G-T	chr5	81094499	G	T	1674643	PASS	0	none	0	0	134	1e-6
chr5-081094729-G-A	chr5	81094729	G	A	19012	PASS	9.2e-6	nfe	2.2000000000000003e-5	0	134	2.2000000000000003e-5
chr5-081094729-G-T	chr5	81094729	G	T	19012	PASS	0.0035681	nfe	0.00157099999999999	2	134	0.0035681
chr5-081109199-A-G	chr5	81109199	A	G	654	PASS	9.597e-5	nfe	0	1	134	9.597e-5
chr5-081112572-T-A	chr5	81112572	T	A	407805	PASS	0.050347	afr	0.01309499999999998	2	134	0.050347
chr5-081112781-T-C	chr5	81112781	T	C	36515	PASS	9.1314e-4	nfe	4.500000000000005e-4	1	134	9.1314e-4
chr5-081113410-C-G	chr5	81113410	C	G	19653348	PASS	0.80316	mid	0.7067700000000007	97	134	0.80316
chr5-081113707-T-C	chr5	81113707	T	C	5444150	PASS	0.11547	mid	0.08205600000000002	8	134	0.11547
chr5-081113910-T-A	chr5	81113910	T	A	18107650	PASS	0	none	9e-6	0	134	9e-6
chr5-081113910-T-C	chr5	81113910	T	C	18107650	PASS	0.65821	mid	0.4981129999999994	69	134	0.65821
chr5-081123530-C-G	chr5	81123530	C	G	3437910	PASS	0.42265	mid	0.3230629999999994	41	134	0.42265
chr5-081123910-G-A	chr5	81123910	G	A	182616	PASS	0.061877	sas	0.01409199999999998	2	134	0.061877
chr5-081127290-G-A	chr5	81127290	G	A	3615676	PASS	0.491	mid	0.3508099999999996	42	134	0.491
chr5-081180047-G-A	chr5	81180047	G	A	4217377	PASS	0.63282	eas	0.47980599999999946	71	120	0.63282
chr5-081180047-G-C	chr5	81180047	G	C	4217377	PASS	0	none	0	0	120	1e-6
chr5-081180366-T-G	chr5	81180366	T	G	773008	PASS	0.11077	afr	0.06614	9	134	0.11077
chr5-081180401-G-A	chr5	81180401	G	A	314168	PASS	0.049643	sas	0.02938700000000001	5	120	0.049643
chr5-081201463-C-T	chr5	81201463	C	T	21850	PASS	0.038748	amr	0.00108399999999999	1	134	0.038748
chr5-081206917-C-G	chr5	81206917	C	G	5641160	PASS	0.29223	eas	0.18959	13	134	0.29223
chr5-081207371-A-T	chr5	81207371	A	T	31329	PASS	0.0020128	nfe	0.00113199999999999	1	134	0.0020128
chr5-081207471-G-A	chr5	81207471	G	A	328698	PASS	0.055291	afr	0.02793700000000001	1	132	0.055291
chr5-081208463-G-A	chr5	81208463	G	A	2633400	PASS	5.7568e-4	mid	2.2999999999999995e-4	0	134	5.7568e-4
chr5-081208463-G-T	chr5	81208463	G	T	2633400	PASS	0.25534	afr	0.16526100000000002	13	134	0.25534
chr5-081208508-C-A	chr5	81208508	C	A	180	VQSRTrancheSNP99.80to99.90	1.1674e-4	mid	1.6699999999999994e-4	0	32	1.6699999999999994e-4
chr5-081208508-C-T	chr5	81208508	C	T	180	VQSRTrancheSNP99.80to99.90	0	none	9e-6	0	32	9e-6
chr5-081208509-T-A	chr5	81208509	T	A	33	VQSRTrancheSNP99.80to99.90	1.287e-5	nfe	8.9e-5	0	28	8.9e-5
chr5-081208534-CTTTTTTTTTTTTTTTTTTTTTTTT-*	chr5	81208534	CTTTTTTTTTTTTTTTTTTTTTTTT	*	3666576	PASS	0	none	9e-6	0	16	9e-6
chr5-081208534-CTTTTTTTTTTTTTTTTTTTTTTTT-ATTTTTTTTTTTTTTTTTTTTTTTT	chr5	81208534	CTTTTTTTTTTTTTTTTTTTTTTTT	ATTTTTTTTTTTTTTTTTTTTTTTT	3666576	PASS	0	none	3.6999999999999985e-5	0	16	3.6999999999999985e-5
chr5-081208534-CTTTTTTTTTTTTTTTTTTTTTTTT-C	chr5	81208534	CTTTTTTTTTTTTTTTTTTTTTTTT	C	3666576	PASS	0	none	0	0	16	1e-6
chr5-081208534-CTTTTTTTTTTTTTTTTTTTTTTTT-CT	chr5	81208534	CTTTTTTTTTTTTTTTTTTTTTTTT	CT	3666576	PASS	0	none	1.47e-4	0	16	1.47e-4
chr5-081208534-CTTTTTTTTTTTTTTTTTTTTTTTT-CTT	chr5	81208534	CTTTTTTTTTTTTTTTTTTTTTTTT	CTT	3666576	PASS	0	none	0.00122499999999999	0	16	0.00122499999999999
chr5-081208534-CTTTTTTTTTTTTTTTTTTTTTTTT-CTTT	chr5	81208534	CTTTTTTTTTTTTTTTTTTTTTTTT	CTTT	3666576	PASS	0	none	0.006298	1	16	0.006298
chr5-081208534-CTTTTTTTTTTTTTTTTTTTTTTTT-CTTTT	chr5	81208534	CTTTTTTTTTTTTTTTTTTTTTTTT	CTTTT	3666576	PASS	0	none	0.02784900000000001	3	16	0.02784900000000001
chr5-081208534-CTTTTTTTTTTTTTTTTTTTTTTTT-CTTTTT	chr5	81208534	CTTTTTTTTTTTTTTTTTTTTTTTT	CTTTTT	3666576	PASS	0	none	0.148602	8	16	0.148602
chr5-081208534-CTTTTTTTTTTTTTTTTTTTTTTTT-CTTTTTT	chr5	81208534	CTTTTTTTTTTTTTTTTTTTTTTTT	CTTTTTT	3666576	PASS	0	none	0.04621000000000001	2	16	0.04621000000000001
chr5-081208534-CTTTTTTTTTTTTTTTTTTTTTTTT-CTTTTTTT	chr5	81208534	CTTTTTTTTTTTTTTTTTTTTTTTT	CTTTTTTT	3666576	PASS	0	none	0.04695500000000001	1	16	0.04695500000000001
chr5-081208534-CTTTTTTTTTTTTTTTTTTTTTTTT-CTTTTTTTT	chr5	81208534	CTTTTTTTTTTTTTTTTTTTTTTTT	CTTTTTTTT	3666576	PASS	0	none	0.01950900000000001	0	16	0.01950900000000001
chr5-081208534-CTTTTTTTTTTTTTTTTTTTTTTTT-CTTTTTTTTT	chr5	81208534	CTTTTTTTTTTTTTTTTTTTTTTTT	CTTTTTTTTT	3666576	PASS	0	none	0.03054800000000002	0	16	0.03054800000000002
chr5-081208534-CTTTTTTTTTTTTTTTTTTTTTTTT-CTTTTTTTTTT	chr5	81208534	CTTTTTTTTTTTTTTTTTTTTTTTT	CTTTTTTTTTT	3666576	PASS	0	none	0.07225500000000001	0	16	0.07225500000000001
chr5-081208534-CTTTTTTTTTTTTTTTTTTTTTTTT-CTTTTTTTTTTT	chr5	81208534	CTTTTTTTTTTTTTTTTTTTTTTTT	CTTTTTTTTTTT	3666576	PASS	0	none	0.039725	0	16	0.039725
chr5-081208534-CTTTTTTTTTTTTTTTTTTTTTTTT-CTTTTTTTTTTTT	chr5	81208534	CTTTTTTTTTTTTTTTTTTTTTTTT	CTTTTTTTTTTTT	3666576	PASS	0	none	0.00927299999999998	0	16	0.00927299999999998
chr5-081208534-CTTTTTTTTTTTTTTTTTTTTTTTT-CTTTTTTTTTTTTT	chr5	81208534	CTTTTTTTTTTTTTTTTTTTTTTTT	CTTTTTTTTTTTTT	3666576	PASS	0	none	0.002357	0	16	0.002357
chr5-081208534-CTTTTTTTTTTTTTTTTTTTTTTTT-CTTTTTTTTTTTTTT	chr5	81208534	CTTTTTTTTTTTTTTTTTTTTTTTT	CTTTTTTTTTTTTTT	3666576	PASS	0	none	4.710000000000004e-4	0	16	4.710000000000004e-4
chr5-081208534-CTTTTTTTTTTTTTTTTTTTTTTTT-CTTTTTTTTTTTTTTT	chr5	81208534	CTTTTTTTTTTTTTTTTTTTTTTTT	CTTTTTTTTTTTTTTT	3666576	PASS	0	none	1.47e-4	0	16	1.47e-4
chr5-081208534-CTTTTTTTTTTTTTTTTTTTTTTTT-CTTTTTTTTTTTTTTTT	chr5	81208534	CTTTTTTTTTTTTTTTTTTTTTTTT	CTTTTTTTTTTTTTTTT	3666576	PASS	0	none	1.47e-4	0	16	1.47e-4
chr5-081208534-CTTTTTTTTTTTTTTTTTTTTTTTT-CTTTTTTTTTTTTTTTTT	chr5	81208534	CTTTTTTTTTTTTTTTTTTTTTTTT	CTTTTTTTTTTTTTTTTT	3666576	PASS	0	none	6.999999999999998e-5	0	16	6.999999999999998e-5
chr5-081208534-CTTTTTTTTTTTTTTTTTTTTTTTT-CTTTTTTTTTTTTTTTTTT	chr5	81208534	CTTTTTTTTTTTTTTTTTTTTTTTT	CTTTTTTTTTTTTTTTTTT	3666576	PASS	0	none	3.810000000000003e-4	0	16	3.810000000000003e-4
chr5-081208534-CTTTTTTTTTTTTTTTTTTTTTTTT-CTTTTTTTTTTTTTTTTTTT	chr5	81208534	CTTTTTTTTTTTTTTTTTTTTTTTT	CTTTTTTTTTTTTTTTTTTT	3666576	PASS	0	none	7.950000000000004e-4	0	16	7.950000000000004e-4
chr5-081208534-CTTTTTTTTTTTTTTTTTTTTTTTT-CTTTTTTTTTTTTTTTTTTTT	chr5	81208534	CTTTTTTTTTTTTTTTTTTTTTTTT	CTTTTTTTTTTTTTTTTTTTT	3666576	PASS	0	none	0.00122499999999999	0	16	0.00122499999999999
chr5-081208534-CTTTTTTTTTTTTTTTTTTTTTTTT-CTTTTTTTTTTTTTTTTTTTTT	chr5	81208534	CTTTTTTTTTTTTTTTTTTTTTTTT	CTTTTTTTTTTTTTTTTTTTTT	3666576	PASS	0	none	0.002607	0	16	0.002607
chr5-081208534-CTTTTTTTTTTTTTTTTTTTTTTTT-CTTTTTTTTTTTTTTTTTTTTTT	chr5	81208534	CTTTTTTTTTTTTTTTTTTTTTTTT	CTTTTTTTTTTTTTTTTTTTTTT	3666576	PASS	0	none	0.004631	0	16	0.004631
chr5-081208534-CTTTTTTTTTTTTTTTTTTTTTTTT-CTTTTTTTTTTTTTTTTTTTTTTT	chr5	81208534	CTTTTTTTTTTTTTTTTTTTTTTTT	CTTTTTTTTTTTTTTTTTTTTTTT	3666576	PASS	0	none	0.01111999999999999	0	16	0.01111999999999999
chr5-081208534-CTTTTTTTTTTTTTTTTTTTTTTTT-CTTTTTTTTTTTTTTTTTTTTTTTTT	chr5	81208534	CTTTTTTTTTTTTTTTTTTTTTTTT	CTTTTTTTTTTTTTTTTTTTTTTTTT	3666576	PASS	0	none	0.02806000000000001	0	16	0.02806000000000001
chr5-081208534-CTTTTTTTTTTTTTTTTTTTTTTTT-CTTTTTTTTTTTTTTTTTTTTTTTTTT	chr5	81208534	CTTTTTTTTTTTTTTTTTTTTTTTT	CTTTTTTTTTTTTTTTTTTTTTTTTTT	3666576	PASS	0	none	0.02259200000000002	0	16	0.02259200000000002
chr5-081208534-CTTTTTTTTTTTTTTTTTTTTTTTT-CTTTTTTTTTTTTTTTTTTTTTTTTTTT	chr5	81208534	CTTTTTTTTTTTTTTTTTTTTTTTT	CTTTTTTTTTTTTTTTTTTTTTTTTTTT	3666576	PASS	0	none	0.01341899999999999	0	16	0.01341899999999999
chr5-081208534-CTTTTTTTTTTTTTTTTTTTTTTTT-CTTTTTTTTTTTTTTTTTTTTTTTTTTTT	chr5	81208534	CTTTTTTTTTTTTTTTTTTTTTTTT	CTTTTTTTTTTTTTTTTTTTTTTTTTTTT	3666576	PASS	0	none	0.00733	0	16	0.00733
chr5-081208534-CTTTTTTTTTTTTTTTTTTTTTTTT-CTTTTTTTTTTTTTTTTTTTTTTTTTTTTT	chr5	81208534	CTTTTTTTTTTTTTTTTTTTTTTTT	CTTTTTTTTTTTTTTTTTTTTTTTTTTTTT	3666576	PASS	0	none	0.002983	0	16	0.002983
chr5-081208534-CTTTTTTTTTTTTTTTTTTTTTTTT-CTTTTTTTTTTTTTTTTTTTTTTTTTTTTTT	chr5	81208534	CTTTTTTTTTTTTTTTTTTTTTTTT	CTTTTTTTTTTTTTTTTTTTTTTTTTTTTTT	3666576	PASS	0	none	9.130000000000004e-4	0	16	9.130000000000004e-4
chr5-081208534-CTTTTTTTTTTTTTTTTTTTTTTTT-CTTTTTTTTTTTTTTTTTTTTTTTTTTTTTTT	chr5	81208534	CTTTTTTTTTTTTTTTTTTTTTTTT	CTTTTTTTTTTTTTTTTTTTTTTTTTTTTTTT	3666576	PASS	0	none	4.260000000000005e-4	0	16	4.260000000000005e-4
chr5-081208534-CTTTTTTTTTTTTTTTTTTTTTTTT-CTTTTTTTTTTTTTTTTTTTTTTTTTTTTTTTT	chr5	81208534	CTTTTTTTTTTTTTTTTTTTTTTTT	CTTTTTTTTTTTTTTTTTTTTTTTTTTTTTTTT	3666576	PASS	0	none	2.2899999999999996e-4	0	16	2.2899999999999996e-4
chr5-081208534-CTTTTTTTTTTTTTTTTTTTTTTTT-CTTTTTTTTTTTTTTTTTTTTTTTTTTTTTTTTT	chr5	81208534	CTTTTTTTTTTTTTTTTTTTTTTTT	CTTTTTTTTTTTTTTTTTTTTTTTTTTTTTTTTT	3666576	PASS	0	none	1.47e-4	0	16	1.47e-4
chr5-081208534-CTTTTTTTTTTTTTTTTTTTTTTTT-CTTTTTTTTTTTTTTTTTTTTTTTTTTTTTTTTTT	chr5	81208534	CTTTTTTTTTTTTTTTTTTTTTTTT	CTTTTTTTTTTTTTTTTTTTTTTTTTTTTTTTTTT	3666576	PASS	0	none	1.27e-4	0	16	1.27e-4
chr5-081208534-CTTTTTTTTTTTTTTTTTTTTTTTT-CTTTTTTTTTTTTTTTTTTTTTTTTTTTTTTTTTTT	chr5	81208534	CTTTTTTTTTTTTTTTTTTTTTTTT	CTTTTTTTTTTTTTTTTTTTTTTTTTTTTTTTTTTT	3666576	PASS	0	none	9e-6	0	16	9e-6
chr5-081208534-CTTTTTTTTTTTTTTTTTTTTTTTT-CTTTTTTTTTTTTTTTTTTTTTTTTTTTTTTTTTTTT	chr5	81208534	CTTTTTTTTTTTTTTTTTTTTTTTT	CTTTTTTTTTTTTTTTTTTTTTTTTTTTTTTTTTTTT	3666576	PASS	0	none	9e-6	0	16	9e-6
chr5-081208534-CTTTTTTTTTTTTTTTTTTTTTTTT-CTTTTTTTTTTTTTTTTTTTTTTTTTTTTTTTTTTTTTTT	chr5	81208534	CTTTTTTTTTTTTTTTTTTTTTTTT	CTTTTTTTTTTTTTTTTTTTTTTTTTTTTTTTTTTTTTTT	3666576	PASS	0	none	0	0	16	1e-6
chr5-081208534-CTTTTTTTTTTTTTTTTTTTTTTTT-CTTTTTTTTTTTTTTTTTTTTTTTTTTTTTTTTTTTTTTTT	chr5	81208534	CTTTTTTTTTTTTTTTTTTTTTTTT	CTTTTTTTTTTTTTTTTTTTTTTTTTTTTTTTTTTTTTTTT	3666576	PASS	0	none	9e-6	0	16	9e-6
chr5-081208534-CTTTTTTTTTTTTTTTTTTTTTTTT-TTTTTTTTTTTTTTTTTTTTTTTTT	chr5	81208534	CTTTTTTTTTTTTTTTTTTTTTTTT	TTTTTTTTTTTTTTTTTTTTTTTTT	3666576	PASS	0	none	3.810000000000003e-4	0	16	3.810000000000003e-4
chr5-081208535-T-*	chr5	81208535	T	*	403	VQSRTrancheSNP99.80to99.90	0	none	0.45568899999999934	8	24	0.45568899999999934
chr5-081208535-T-C	chr5	81208535	T	C	403	VQSRTrancheSNP99.80to99.90	1.977e-5	nfe	0.002733	0	24	0.002733
chr5-081208539-T-*	chr5	81208539	T	*	488	PASS	0	none	0.4389909999999999	8	44	0.4389909999999999
chr5-081208539-T-A	chr5	81208539	T	A	488	PASS	0	none	0.002584	0	44	0.002584
chr5-081208547-T-*	chr5	81208547	T	*	130	VQSRTrancheSNP99.80to99.90	0	none	0.4316659999999998	8	50	0.4316659999999998
chr5-081208547-T-A	chr5	81208547	T	A	130	VQSRTrancheSNP99.80to99.90	0	none	0.002584	0	50	0.002584
chr5-081208549-T-*	chr5	81208549	T	*	628	PASS	0	none	0.35252399999999967	8	58	0.35252399999999967
chr5-081208549-T-A	chr5	81208549	T	A	628	PASS	0	none	0.002535	0	58	0.002535
chr5-081208551-T-*	chr5	81208551	T	*	44	VQSRTrancheSNP99.80to99.90	0	none	0.3035469999999993	8	64	0.3035469999999993
chr5-081208551-T-C	chr5	81208551	T	C	44	VQSRTrancheSNP99.80to99.90	0	none	0.002385	0	64	0.002385
chr5-081208553-T-*	chr5	81208553	T	*	60	VQSRTrancheSNP99.80to99.90	0	none	0.23013300000000003	8	66	0.23013300000000003
chr5-081208553-T-C	chr5	81208553	T	C	60	VQSRTrancheSNP99.80to99.90	0	none	0.00188799999999999	0	66	0.00188799999999999
chr5-081212666-A-AGCC	chr5	81212666	A	AGCC	310975.97	PASS	0.18958	amr	0.01727600000000001	5	134	0.18958
chr5-081217207-G-A	chr5	81217207	G	A	149138	PASS	0.14126	eas	0.017538	1	130	0.14126
chr5-081217249-C-T	chr5	81217249	C	T	1820061	PASS	0.23383	mid	0.203951	21	128	0.23383
chr5-081217537-G-A	chr5	81217537	G	A	2178	VQSRTrancheSNP99.80to99.90	0	none	0	0	58	1e-6
chr5-081217537-G-C	chr5	81217537	G	C	2178	VQSRTrancheSNP99.80to99.90	1.8579e-4	eas	2.2000000000000003e-5	0	58	1.8579e-4
chr5-081217537-G-T	chr5	81217537	G	T	2178	VQSRTrancheSNP99.80to99.90	0.0019247	nfe	0.002335	1	58	0.002335
chr5-081217541-T-A	chr5	81217541	T	A	60	PASS	0	none	8.9e-5	1	94	8.9e-5
chr5-081217546-G-A	chr5	81217546	G	A	990	VQSRTrancheSNP99.90to99.95	0	none	0	0	58	1e-6
chr5-081217546-G-T	chr5	81217546	G	T	990	VQSRTrancheSNP99.90to99.95	0.0012489	nfe	0.00137199999999999	1	58	0.00137199999999999
chr5-081217552-G-*	chr5	81217552	G	*	3023	VQSRTrancheSNP99.90to99.95	0	none	0	0	76	1e-6
chr5-081217552-G-T	chr5	81217552	G	T	3023	VQSRTrancheSNP99.90to99.95	4.4441e-4	sas	0.002762	0	76	0.002762
chr5-081217556-GCT-*	chr5	81217556	GCT	*	3895	VQSRTrancheINDEL99.50to99.90	0	none	7.099999999999998e-5	0	102	7.099999999999998e-5
chr5-081217556-GCT-ACT	chr5	81217556	GCT	ACT	3895	VQSRTrancheINDEL99.50to99.90	0	none	0	0	102	1e-6
chr5-081217556-GCT-G	chr5	81217556	GCT	G	3895	VQSRTrancheINDEL99.50to99.90	0	none	0	0	102	1e-6
chr5-081217556-GCT-GCCT	chr5	81217556	GCT	GCCT	3895	VQSRTrancheINDEL99.50to99.90	0	none	0	0	102	1e-6
chr5-081217556-GCT-GT	chr5	81217556	GCT	GT	3895	VQSRTrancheINDEL99.50to99.90	0	none	7.260000000000005e-4	0	102	7.260000000000005e-4
chr5-081217556-GCT-GTCT	chr5	81217556	GCT	GTCT	3895	VQSRTrancheINDEL99.50to99.90	0	none	2.2999999999999995e-4	0	102	2.2999999999999995e-4
chr5-081217556-GCT-GTTCT	chr5	81217556	GCT	GTTCT	3895	VQSRTrancheINDEL99.50to99.90	0	none	0	0	102	1e-6
chr5-081217556-GCT-TCT	chr5	81217556	GCT	TCT	3895	VQSRTrancheINDEL99.50to99.90	0	none	9.390000000000004e-4	0	102	9.390000000000004e-4
chr5-081217557-CTTT-*	chr5	81217557	CTTT	*	508080	PASS	0	none	6.790000000000002e-4	0	74	6.790000000000002e-4
chr5-081217557-CTTT-ATTT	chr5	81217557	CTTT	ATTT	508080	PASS	0	none	0	0	74	1e-6
chr5-081217557-CTTT-C	chr5	81217557	CTTT	C	508080	PASS	0	none	2.2000000000000003e-5	0	74	2.2000000000000003e-5
chr5-081217557-CTTT-CT	chr5	81217557	CTTT	CT	508080	PASS	0	none	0.00105799999999999	0	74	0.00105799999999999
chr5-081217557-CTTT-CTT	chr5	81217557	CTTT	CTT	508080	PASS	0	none	0.148648	15	74	0.148648
chr5-081217557-CTTT-CTTTT	chr5	81217557	CTTT	CTTTT	508080	PASS	0	none	0.02535100000000001	3	74	0.02535100000000001
chr5-081217557-CTTT-CTTTTT	chr5	81217557	CTTT	CTTTTT	508080	PASS	0	none	4.720000000000004e-4	0	74	4.720000000000004e-4
chr5-081217557-CTTT-CTTTTTT	chr5	81217557	CTTT	CTTTTTT	508080	PASS	0	none	9e-6	0	74	9e-6
chr5-081217557-CTTT-GTTT	chr5	81217557	CTTT	GTTT	508080	PASS	0	none	0	0	74	1e-6
chr5-081217557-CTTT-TTTT	chr5	81217557	CTTT	TTTT	508080	PASS	0	none	0.00881899999999999	0	74	0.00881899999999999
chr5-081217558-T-*	chr5	81217558	T	*	64	PASS	0	none	0.15011800000000003	15	72	0.15011800000000003
chr5-081217558-T-A	chr5	81217558	T	A	64	PASS	1.34e-6	nfe	0	0	72	1.34e-6
chr5-081217558-T-C	chr5	81217558	T	C	64	PASS	0	none	2.2000000000000003e-5	0	72	2.2000000000000003e-5
chr5-081217569-CTCT-*	chr5	81217569	CTCT	*	3175	PASS	0	none	9.859999999999992e-4	0	60	9.859999999999992e-4
chr5-081217569-CTCT-ATCT	chr5	81217569	CTCT	ATCT	3175	PASS	0	none	1.0799999999999996e-4	0	60	1.0799999999999996e-4
chr5-081217569-CTCT-C	chr5	81217569	CTCT	C	3175	PASS	3.134e-5	nfe	1.47e-4	0	60	1.47e-4
chr5-081217569-CTCT-CTTCT	chr5	81217569	CTCT	CTTCT	3175	PASS	0	none	0	0	60	1e-6
chr5-081217569-CTCT-CTTTTCT	chr5	81217569	CTCT	CTTTTCT	3175	PASS	0	none	1.88e-4	0	60	1.88e-4
chr5-081217569-CTCT-GTCT	chr5	81217569	CTCT	GTCT	3175	PASS	0	none	0	0	60	1e-6
chr5-081217569-CTCT-TTCT	chr5	81217569	CTCT	TTCT	3175	PASS	0	none	0.002285	0	60	0.002285
chr5-081217570-TC-*	chr5	81217570	TC	*	2258	VQSRTrancheINDEL99.50to99.90	0	none	2.2899999999999996e-4	0	66	2.2899999999999996e-4
chr5-081217570-TC-AC	chr5	81217570	TC	AC	2258	VQSRTrancheINDEL99.50to99.90	0	none	5.2999999999999994e-5	0	66	5.2999999999999994e-5
chr5-081217570-TC-CC	chr5	81217570	TC	CC	2258	VQSRTrancheINDEL99.50to99.90	0	none	9e-6	0	66	9e-6
chr5-081217570-TC-T	chr5	81217570	TC	T	2258	VQSRTrancheINDEL99.50to99.90	4.012e-5	sas	3.6999999999999985e-5	0	66	4.012e-5
chr5-081217570-TC-TAC	chr5	81217570	TC	TAC	2258	VQSRTrancheINDEL99.50to99.90	0	none	0	0	66	1e-6
chr5-081217570-TC-TCC	chr5	81217570	TC	TCC	2258	VQSRTrancheINDEL99.50to99.90	0	none	9e-6	0	66	9e-6
chr5-081217570-TC-TCTCC	chr5	81217570	TC	TCTCC	2258	VQSRTrancheINDEL99.50to99.90	0	none	0.00139699999999999	0	66	0.00139699999999999
chr5-081217571-CTTCTTTTTTTTTTTTT-*	chr5	81217571	CTTCTTTTTTTTTTTTT	*	44570	PASS	0	none	2.9400000000000004e-4	0	42	2.9400000000000004e-4
chr5-081217571-CTTCTTTTTTTTTTTTT-ATTCTTTTTTTTTTTTT	chr5	81217571	CTTCTTTTTTTTTTTTT	ATTCTTTTTTTTTTTTT	44570	PASS	0	none	1.87e-4	0	42	1.87e-4
chr5-081217571-CTTCTTTTTTTTTTTTT-C	chr5	81217571	CTTCTTTTTTTTTTTTT	C	44570	PASS	6.64e-6	nfe	0	0	42	6.64e-6
chr5-081217571-CTTCTTTTTTTTTTTTT-CCTTTTTTTTTTTTT	chr5	81217571	CTTCTTTTTTTTTTTTT	CCTTTTTTTTTTTTT	44570	PASS	0	none	0	0	42	1e-6
chr5-081217571-CTTCTTTTTTTTTTTTT-CTCCTTTCTTTTTTTTTTTTT	chr5	81217571	CTTCTTTTTTTTTTTTT	CTCCTTTCTTTTTTTTTTTTT	44570	PASS	0	none	1.0799999999999996e-4	0	42	1.0799999999999996e-4
chr5-081217571-CTTCTTTTTTTTTTTTT-CTCCTTTTCTTTTTTTTTTTTT	chr5	81217571	CTTCTTTTTTTTTTTTT	CTCCTTTTCTTTTTTTTTTTTT	44570	PASS	0	none	9e-6	0	42	9e-6
chr5-081217571-CTTCTTTTTTTTTTTTT-CTCCTTTTTTTCTTTTTTTTTTTTT	chr5	81217571	CTTCTTTTTTTTTTTTT	CTCCTTTTTTTCTTTTTTTTTTTTT	44570	PASS	0	none	0	0	42	1e-6
chr5-081217571-CTTCTTTTTTTTTTTTT-CTCTTTTTTTTTTTTT	chr5	81217571	CTTCTTTTTTTTTTTTT	CTCTTTTTTTTTTTTT	44570	PASS	0	none	0.024458	1	42	0.024458
chr5-081217571-CTTCTTTTTTTTTTTTT-CTTATTCTTTTTTTTTTTTT	chr5	81217571	CTTCTTTTTTTTTTTTT	CTTATTCTTTTTTTTTTTTT	44570	PASS	0	none	0	0	42	1e-6
chr5-081217571-CTTCTTTTTTTTTTTTT-CTTATTTCTTTTTTTTTTTTT	chr5	81217571	CTTCTTTTTTTTTTTTT	CTTATTTCTTTTTTTTTTTTT	44570	PASS	0	none	9e-6	0	42	9e-6
chr5-081217571-CTTCTTTTTTTTTTTTT-CTTTCTTTTTTTTTTTTT	chr5	81217571	CTTCTTTTTTTTTTTTT	CTTTCTTTTTTTTTTTTT	44570	PASS	0	none	2.9400000000000004e-4	0	42	2.9400000000000004e-4
chr5-081217571-CTTCTTTTTTTTTTTTT-CTTTTCTTTTTTTTTTTTT	chr5	81217571	CTTCTTTTTTTTTTTTT	CTTTTCTTTTTTTTTTTTT	44570	PASS	0	none	3.6999999999999985e-5	0	42	3.6999999999999985e-5
chr5-081217571-CTTCTTTTTTTTTTTTT-CTTTTTCTTTTTTTTTTTTT	chr5	81217571	CTTCTTTTTTTTTTTTT	CTTTTTCTTTTTTTTTTTTT	44570	PASS	0	none	5.2999999999999994e-5	0	42	5.2999999999999994e-5
chr5-081217571-CTTCTTTTTTTTTTTTT-CTTTTTTCTTTTTTTTTTTTT	chr5	81217571	CTTCTTTTTTTTTTTTT	CTTTTTTCTTTTTTTTTTTTT	44570	PASS	0	none	9e-6	0	42	9e-6
chr5-081217571-CTTCTTTTTTTTTTTTT-CTTTTTTTCTTTTTTTTTTTTT	chr5	81217571	CTTCTTTTTTTTTTTTT	CTTTTTTTCTTTTTTTTTTTTT	44570	PASS	0	none	0	0	42	1e-6
chr5-081217571-CTTCTTTTTTTTTTTTT-GTTCTTTTTTTTTTTTT	chr5	81217571	CTTCTTTTTTTTTTTTT	GTTCTTTTTTTTTTTTT	44570	PASS	0	none	0	0	42	1e-6
chr5-081217571-CTTCTTTTTTTTTTTTT-TTTCTTTTTTTTTTTTT	chr5	81217571	CTTCTTTTTTTTTTTTT	TTTCTTTTTTTTTTTTT	44570	PASS	0	none	0.003668	0	42	0.003668
chr5-081217572-TTC-*	chr5	81217572	TTC	*	8249	PASS	0	none	0.024406	1	46	0.024406
chr5-081217572-TTC-ATC	chr5	81217572	TTC	ATC	8249	PASS	0	none	0	0	46	1e-6
chr5-081217572-TTC-CTC	chr5	81217572	TTC	CTC	8249	PASS	0	none	2.2000000000000003e-5	0	46	2.2000000000000003e-5
chr5-081217572-TTC-T	chr5	81217572	TTC	T	8249	PASS	2.979e-5	nfe	2.2899999999999996e-4	0	46	2.2899999999999996e-4
chr5-081217572-TTC-TCCTC	chr5	81217572	TTC	TCCTC	8249	PASS	0	none	0.004788	0	46	0.004788
chr5-081217572-TTC-TCTC	chr5	81217572	TTC	TCTC	8249	PASS	0	none	7.020000000000006e-4	0	46	7.020000000000006e-4
chr5-081217572-TTC-TTATC	chr5	81217572	TTC	TTATC	8249	PASS	0	none	8.9e-5	0	46	8.9e-5
chr5-081217573-TC-*	chr5	81217573	TC	*	280152	PASS	0	none	2.08e-4	0	56	2.08e-4
chr5-081217573-TC-CC	chr5	81217573	TC	CC	280152	PASS	0	none	0.09315200000000004	6	56	0.09315200000000004
chr5-081217573-TC-T	chr5	81217573	TC	T	280152	PASS	1.5056e-4	nfe	3.8200000000000034e-4	0	56	3.8200000000000034e-4
chr5-081217573-TC-TAC	chr5	81217573	TC	TAC	280152	PASS	0	none	1.0799999999999996e-4	0	56	1.0799999999999996e-4
chr5-081217574-CTTTTTTTTTTTT-*	chr5	81217574	CTTTTTTTTTTTT	*	836431	PASS	0	none	3.590000000000004e-4	0	4	3.590000000000004e-4
chr5-081217574-CTTTTTTTTTTTT-ATTTTTTTTTTTT	chr5	81217574	CTTTTTTTTTTTT	ATTTTTTTTTTTT	836431	PASS	0	none	3.150000000000005e-4	0	4	3.150000000000005e-4
chr5-081217574-CTTTTTTTTTTTT-C	chr5	81217574	CTTTTTTTTTTTT	C	836431	PASS	0.0015935	nfe	4.03e-4	0	4	0.0015935
chr5-081217574-CTTTTTTTTTTTT-CCTTTTTTTTTTTTT	chr5	81217574	CTTTTTTTTTTTT	CCTTTTTTTTTTTTT	836431	PASS	0	none	0	0	4	1e-6
chr5-081217574-CTTTTTTTTTTTT-CT	chr5	81217574	CTTTTTTTTTTTT	CT	836431	PASS	0	none	0.007276	0	4	0.007276
chr5-081217574-CTTTTTTTTTTTT-CTT	chr5	81217574	CTTTTTTTTTTTT	CTT	836431	PASS	0	none	3.150000000000005e-4	0	4	3.150000000000005e-4
chr5-081217574-CTTTTTTTTTTTT-CTTTT	chr5	81217574	CTTTTTTTTTTTT	CTTTT	836431	PASS	0	none	0	0	4	1e-6
chr5-081217574-CTTTTTTTTTTTT-CTTTTT	chr5	81217574	CTTTTTTTTTTTT	CTTTTT	836431	PASS	0	none	9e-6	0	4	9e-6
chr5-081217574-CTTTTTTTTTTTT-CTTTTTT	chr5	81217574	CTTTTTTTTTTTT	CTTTTTT	836431	PASS	0	none	1.6699999999999994e-4	0	4	1.6699999999999994e-4
chr5-081217574-CTTTTTTTTTTTT-CTTTTTTT	chr5	81217574	CTTTTTTTTTTTT	CTTTTTTT	836431	PASS	0	none	0.00139399999999999	1	4	0.00139399999999999
chr5-081217574-CTTTTTTTTTTTT-CTTTTTTTT	chr5	81217574	CTTTTTTTTTTTT	CTTTTTTTT	836431	PASS	0	none	0.006837	0	4	0.006837
chr5-081217574-CTTTTTTTTTTTT-CTTTTTTTTT	chr5	81217574	CTTTTTTTTTTTT	CTTTTTTTTT	836431	PASS	0	none	0.02174100000000001	1	4	0.02174100000000001
chr5-081217574-CTTTTTTTTTTTT-CTTTTTTTTTT	chr5	81217574	CTTTTTTTTTTTT	CTTTTTTTTTT	836431	PASS	0	none	0.04494600000000001	0	4	0.04494600000000001
chr5-081217574-CTTTTTTTTTTTT-CTTTTTTTTTTT	chr5	81217574	CTTTTTTTTTTTT	CTTTTTTTTTTT	836431	PASS	0	none	0.09082800000000002	0	4	0.09082800000000002
chr5-081217574-CTTTTTTTTTTTT-CTTTTTTTTTTTTT	chr5	81217574	CTTTTTTTTTTTT	CTTTTTTTTTTTTT	836431	PASS	0	none	0.136969	0	4	0.136969
chr5-081217574-CTTTTTTTTTTTT-CTTTTTTTTTTTTTT	chr5	81217574	CTTTTTTTTTTTT	CTTTTTTTTTTTTTT	836431	PASS	0	none	0.06942900000000002	0	4	0.06942900000000002
chr5-081217574-CTTTTTTTTTTTT-CTTTTTTTTTTTTTTT	chr5	81217574	CTTTTTTTTTTTT	CTTTTTTTTTTTTTTT	836431	PASS	0	none	0.02773400000000002	0	4	0.02773400000000002
chr5-081217574-CTTTTTTTTTTTT-CTTTTTTTTTTTTTTTT	chr5	81217574	CTTTTTTTTTTTT	CTTTTTTTTTTTTTTTT	836431	PASS	0	none	0.00885399999999999	0	4	0.00885399999999999
chr5-081217574-CTTTTTTTTTTTT-CTTTTTTTTTTTTTTTTT	chr5	81217574	CTTTTTTTTTTTT	CTTTTTTTTTTTTTTTTT	836431	PASS	0	none	0.003816	0	4	0.003816
chr5-081217574-CTTTTTTTTTTTT-CTTTTTTTTTTTTTTTTTT	chr5	81217574	CTTTTTTTTTTTT	CTTTTTTTTTTTTTTTTTT	836431	PASS	0	none	0.00105599999999999	0	4	0.00105599999999999
chr5-081217574-CTTTTTTTTTTTT-CTTTTTTTTTTTTTTTTTTT	chr5	81217574	CTTTTTTTTTTTT	CTTTTTTTTTTTTTTTTTTT	836431	PASS	0	none	3.3700000000000044e-4	0	4	3.3700000000000044e-4
chr5-081217574-CTTTTTTTTTTTT-CTTTTTTTTTTTTTTTTTTTT	chr5	81217574	CTTTTTTTTTTTT	CTTTTTTTTTTTTTTTTTTTT	836431	PASS	0	none	2.2000000000000003e-5	0	4	2.2000000000000003e-5
chr5-081217574-CTTTTTTTTTTTT-CTTTTTTTTTTTTTTTTTTTTTTTTTTTT	chr5	81217574	CTTTTTTTTTTTT	CTTTTTTTTTTTTTTTTTTTTTTTTTTTT	836431	PASS	0	none	0	0	4	1e-6
chr5-081217574-CTTTTTTTTTTTT-CTTTTTTTTTTTTTTTTTTTTTTTTTTTTTT	chr5	81217574	CTTTTTTTTTTTT	CTTTTTTTTTTTTTTTTTTTTTTTTTTTTTT	836431	PASS	0	none	0	0	4	1e-6
chr5-081217574-CTTTTTTTTTTTT-CTTTTTTTTTTTTTTTTTTTTTTTTTTTTTTT	chr5	81217574	CTTTTTTTTTTTT	CTTTTTTTTTTTTTTTTTTTTTTTTTTTTTTT	836431	PASS	0	none	2.2000000000000003e-5	0	4	2.2000000000000003e-5
chr5-081217574-CTTTTTTTTTTTT-CTTTTTTTTTTTTTTTTTTTTTTTTTTTTTTTTT	chr5	81217574	CTTTTTTTTTTTT	CTTTTTTTTTTTTTTTTTTTTTTTTTTTTTTTTT	836431	PASS	0	none	0	0	4	1e-6
chr5-081217574-CTTTTTTTTTTTT-CTTTTTTTTTTTTTTTTTTTTTTTTTTTTTTTTTT	chr5	81217574	CTTTTTTTTTTTT	CTTTTTTTTTTTTTTTTTTTTTTTTTTTTTTTTTT	836431	PASS	0	none	9e-6	0	4	9e-6
chr5-081217574-CTTTTTTTTTTTT-TTTTTTTTTTTTT	chr5	81217574	CTTTTTTTTTTTT	TTTTTTTTTTTTT	836431	PASS	0	none	0.00984099999999998	0	4	0.00984099999999998
chr5-081217575-T-*	chr5	81217575	T	*	49012	PASS	0	none	0.171516	2	14	0.171516
chr5-081217575-T-A	chr5	81217575	T	A	49012	PASS	4.8621e-4	nfe	8.9e-5	0	14	4.8621e-4
chr5-081217575-T-C	chr5	81217575	T	C	49012	PASS	0.06128	amr	0.02351400000000001	1	14	0.06128
chr5-081217575-T-TCC	chr5	81217575	T	TCC	49012	PASS	0	none	0	0	14	1e-6
chr5-081217576-T-*	chr5	81217576	T	*	53	PASS	0	none	0.08500900000000002	3	32	0.08500900000000002
chr5-081217576-T-A	chr5	81217576	T	A	53	PASS	3.137e-5	nfe	0	0	32	3.137e-5
chr5-081217576-T-C	chr5	81217576	T	C	53	PASS	3.67e-6	nfe	5.2999999999999994e-5	0	32	5.2999999999999994e-5
chr5-081217577-T-*	chr5	81217577	T	*	225	PASS	0	none	0.040072	2	86	0.040072
chr5-081217577-T-A	chr5	81217577	T	A	225	PASS	1.036e-5	nfe	3.6999999999999985e-5	0	86	3.6999999999999985e-5
chr5-081217577-T-C	chr5	81217577	T	C	225	PASS	9.1e-7	nfe	5.2999999999999994e-5	0	86	5.2999999999999994e-5
chr5-081217577-T-TCC	chr5	81217577	T	TCC	225	PASS	9.1e-7	nfe	0	0	86	1e-6
chr5-081217578-T-*	chr5	81217578	T	*	146	PASS	0	none	0.01804700000000001	1	112	0.01804700000000001
chr5-081217578-T-C	chr5	81217578	T	C	146	PASS	7.1e-7	nfe	3.6999999999999985e-5	0	112	3.6999999999999985e-5
chr5-081219924-TAAAAA-*	chr5	81219924	TAAAAA	*	692733	ExcessHet	0	none	2.2000000000000003e-5	0	120	2.2000000000000003e-5
chr5-081219924-TAAAAA-AAAAAA	chr5	81219924	TAAAAA	AAAAAA	692733	ExcessHet	0	none	0.00171799999999999	0	120	0.00171799999999999
chr5-081219924-TAAAAA-GAAAAA	chr5	81219924	TAAAAA	GAAAAA	692733	ExcessHet	0	none	0	0	120	1e-6
chr5-081219924-TAAAAA-T	chr5	81219924	TAAAAA	T	692733	ExcessHet	8.33e-6	nfe	9e-6	0	120	9e-6
chr5-081219924-TAAAAA-TA	chr5	81219924	TAAAAA	TA	692733	ExcessHet	0	none	9.160000000000004e-4	1	120	9.160000000000004e-4
chr5-081219924-TAAAAA-TAA	chr5	81219924	TAAAAA	TAA	692733	ExcessHet	0	none	0.005132	1	120	0.005132
chr5-081219924-TAAAAA-TAAA	chr5	81219924	TAAAAA	TAAA	692733	ExcessHet	0	none	0.03925100000000001	8	120	0.03925100000000001
chr5-081219924-TAAAAA-TAAAA	chr5	81219924	TAAAAA	TAAAA	692733	ExcessHet	0	none	0.214931	41	120	0.214931
chr5-081219924-TAAAAA-TAAAAAA	chr5	81219924	TAAAAA	TAAAAAA	692733	ExcessHet	0	none	0.06975500000000001	6	120	0.06975500000000001
chr5-081219924-TAAAAA-TAAAAAAA	chr5	81219924	TAAAAA	TAAAAAAA	692733	ExcessHet	0	none	0.004644	1	120	0.004644
chr5-081219924-TAAAAA-TAAAAAAAA	chr5	81219924	TAAAAA	TAAAAAAAA	692733	ExcessHet	0	none	2.5100000000000014e-4	0	120	2.5100000000000014e-4
chr5-081219924-TAAAAA-TAAAAAAAAA	chr5	81219924	TAAAAA	TAAAAAAAAA	692733	ExcessHet	0	none	9e-6	0	120	9e-6
chr5-081219924-TAAAAA-TAAAAAAAAAA	chr5	81219924	TAAAAA	TAAAAAAAAAA	692733	ExcessHet	0	none	0	0	120	1e-6
chr5-081219927-A-*	chr5	81219927	A	*	272	PASS	0	none	0.006444	2	116	0.006444
chr5-081219927-A-G	chr5	81219927	A	G	272	PASS	4.29e-6	nfe	5.2999999999999994e-5	0	116	5.2999999999999994e-5
chr5-081223380-GC-G	chr5	81223380	GC	G	22307.97	PASS	0.09072	nfe	0.01521899999999999	0	0	0.09072
chr5-081223408-G-A	chr5	81223408	G	A	25099	PASS	0.014806	nfe	0.01936900000000001	0	0	0.01936900000000001
chr5-081223424-A-G	chr5	81223424	A	G	16248	PASS	0.022713	nfe	0.01202799999999999	0	0	0.022713
chr5-081223438-A-G	chr5	81223438	A	G	26407	PASS	0.010451	nfe	0.02026400000000001	0	0	0.02026400000000001
chr5-081223468-T-C	chr5	81223468	T	C	14949	VQSRTrancheSNP99.70to99.80	0.048389	nfe	0.01150699999999998	0	0	0.048389
chr5-081225533-C-*	chr5	81225533	C	*	12116	VQSRTrancheSNP99.70to99.80	0	none	5.4e-4	0	44	5.4e-4
chr5-081225533-C-A	chr5	81225533	C	A	12116	VQSRTrancheSNP99.70to99.80	0.010277	sas	0.00966999999999999	3	44	0.010277
chr5-081225533-C-T	chr5	81225533	C	T	12116	VQSRTrancheSNP99.70to99.80	0	none	3.150000000000005e-4	0	44	3.150000000000005e-4
chr5-081225546-T-*	chr5	81225546	T	*	457218	PASS	0	none	1.6699999999999994e-4	0	130	1.6699999999999994e-4
chr5-081225546-T-C	chr5	81225546	T	C	457218	PASS	0.14053	eas	0.04632700000000002	4	130	0.14053
chr5-081225551-G-*	chr5	81225551	G	*	4244	PASS	0	none	1.47e-4	0	66	1.47e-4
chr5-081225551-G-T	chr5	81225551	G	T	4244	PASS	0.0039409	nfe	0.003924	1	66	0.0039409
chr5-081225569-G-T	chr5	81225569	G	T	482	PASS	3.674e-4	eas	4.04e-4	0	92	4.04e-4
chr5-081225666-CT-AT	chr5	81225666	CT	AT	1332523	PASS	0	none	0.06943300000000002	4	134	0.06943300000000002
chr5-081225666-CT-C	chr5	81225666	CT	C	1332523	PASS	1.5168e-4	nfe	3.6000000000000035e-4	0	134	3.6000000000000035e-4
chr5-081225666-CT-CTT	chr5	81225666	CT	CTT	1332523	PASS	0	none	1.27e-4	0	134	1.27e-4
chr5-081225666-CT-CTTT	chr5	81225666	CT	CTTT	1332523	PASS	0	none	0	0	134	1e-6
chr5-081225784-C-T	chr5	81225784	C	T	2623	PASS	1.5245e-4	nfe	2.2000000000000003e-5	1	134	1.5245e-4
chr5-081226098-T-A	chr5	81226098	T	A	513276	PASS	0.2649	amr	0.14039200000000002	11	58	0.2649
chr5-081238051-A-T	chr5	81238051	A	T	10096	PASS	0	none	0.007611	0	0	0.007611
chr5-081238199-C-T	chr5	81238199	C	T	40611	PASS	0.17303	nfe	0.028524	0	0	0.17303
chr5-081238320-C-T	chr5	81238320	C	T	19383	PASS	0.18059	nfe	0.01320399999999998	0	0	0.18059
chr5-081238364-C-*	chr5	81238364	C	*	18852	PASS	0	none	1.0699999999999996e-4	0	0	1.0699999999999996e-4
chr5-081238364-C-A	chr5	81238364	C	A	18852	PASS	0.059386	nfe	0.01283799999999999	0	0	0.059386
chr5-081242201-A-T	chr5	81242201	A	T	1929176	PASS	0.59061	amr	0.2811149999999998	32	80	0.59061
chr5-081242203-T-A	chr5	81242203	T	A	1929176	PASS	0.58783	amr	0.2811419999999998	32	80	0.58783
chr5-081242303-CTT-C	chr5	81242303	CTT	C	23659	VQSRTrancheINDEL95.00to96.00	2.981e-5	amr	2.2000000000000003e-5	0	122	2.981e-5
chr5-081242303-CTT-CT	chr5	81242303	CTT	CT	23659	VQSRTrancheINDEL95.00to96.00	0	none	0.006704	1	122	0.006704
chr5-081242303-CTT-CTTT	chr5	81242303	CTT	CTTT	23659	VQSRTrancheINDEL95.00to96.00	0	none	0.005929	0	122	0.005929
chr5-081242303-CTT-CTTTT	chr5	81242303	CTT	CTTTT	23659	VQSRTrancheINDEL95.00to96.00	0	none	3.6999999999999985e-5	0	122	3.6999999999999985e-5
chr5-081242303-CTT-CTTTTT	chr5	81242303	CTT	CTTTTT	23659	VQSRTrancheINDEL95.00to96.00	0	none	0	0	122	1e-6
chr5-081242303-CTT-CTTTTTT	chr5	81242303	CTT	CTTTTTT	23659	VQSRTrancheINDEL95.00to96.00	0	none	0	0	122	1e-6
chr5-081242303-CTT-TTT	chr5	81242303	CTT	TTT	23659	VQSRTrancheINDEL95.00to96.00	0	none	9e-6	0	122	9e-6
chr5-081242324-G-*	chr5	81242324	G	*	1312354	PASS	0	none	7.099999999999998e-5	0	132	7.099999999999998e-5
chr5-081242324-G-A	chr5	81242324	G	A	1312354	PASS	0.56723	amr	0.236875	40	132	0.56723
chr5-081242665-T-A	chr5	81242665	T	A	585265	PASS	0	none	0	0	122	1e-6
chr5-081242665-T-C	chr5	81242665	T	C	585265	PASS	0.30782	amr	0.127539	30	122	0.30782
chr5-081250680-T-C	chr5	81250680	T	C	247584	PASS	0.20472	nfe	0.123688	0	0	0.20472
chr5-081250982-AAGAG-*	chr5	81250982	AAGAG	*	460098	ExcessHet	0	none	1.27e-4	0	62	1.27e-4
chr5-081250982-AAGAG-A	chr5	81250982	AAGAG	A	460098	ExcessHet	4.2583e-4	amr	9e-6	1	62	4.2583e-4
chr5-081250982-AAGAG-AAG	chr5	81250982	AAGAG	AAG	460098	ExcessHet	0	none	0.05103800000000001	8	62	0.05103800000000001
chr5-081250982-AAGAG-AAGAGAG	chr5	81250982	AAGAG	AAGAGAG	460098	ExcessHet	0	none	0.004739	0	62	0.004739
chr5-081250982-AAGAG-AAGAGAGAG	chr5	81250982	AAGAG	AAGAGAGAG	460098	ExcessHet	0	none	0.025713	2	62	0.025713
chr5-081250982-AAGAG-AAGAGAGAGAG	chr5	81250982	AAGAG	AAGAGAGAGAG	460098	ExcessHet	0	none	2.2000000000000003e-5	0	62	2.2000000000000003e-5
chr5-081250982-AAGAG-ACACACACACACACACACACACACAGAGAG	chr5	81250982	AAGAG	ACACACACACACACACACACACACAGAGAG	460098	ExcessHet	0	none	0	0	62	1e-6
chr5-081250982-AAGAG-ACACACACACACACACACACAGAG	chr5	81250982	AAGAG	ACACACACACACACACACACAGAG	460098	ExcessHet	0	none	9e-6	0	62	9e-6
chr5-081250982-AAGAG-ACACACACACACACACAGAG	chr5	81250982	AAGAG	ACACACACACACACACAGAG	460098	ExcessHet	0	none	0	0	62	1e-6
chr5-081250982-AAGAG-ACACACACACACAGAG	chr5	81250982	AAGAG	ACACACACACACAGAG	460098	ExcessHet	0	none	2.2000000000000003e-5	0	62	2.2000000000000003e-5
chr5-081250982-AAGAG-ACACACACACAGAG	chr5	81250982	AAGAG	ACACACACACAGAG	460098	ExcessHet	0	none	9e-6	0	62	9e-6
chr5-081250982-AAGAG-ACACACACACAGAGAG	chr5	81250982	AAGAG	ACACACACACAGAGAG	460098	ExcessHet	0	none	0	0	62	1e-6
chr5-081250982-AAGAG-ACACACACAGAGAG	chr5	81250982	AAGAG	ACACACACAGAGAG	460098	ExcessHet	0	none	0	0	62	1e-6
chr5-081250982-AAGAG-ACACACAGAG	chr5	81250982	AAGAG	ACACACAGAG	460098	ExcessHet	0	none	5.2999999999999994e-5	0	62	5.2999999999999994e-5
chr5-081250982-AAGAG-ACACAGAG	chr5	81250982	AAGAG	ACACAGAG	460098	ExcessHet	0	none	3.6999999999999985e-5	0	62	3.6999999999999985e-5
chr5-081250982-AAGAG-ACAGAG	chr5	81250982	AAGAG	ACAGAG	460098	ExcessHet	0	none	3.600000000000004e-4	0	62	3.600000000000004e-4
chr5-081250982-AAGAG-AGAGAG	chr5	81250982	AAGAG	AGAGAG	460098	ExcessHet	0	none	0	0	62	1e-6
chr5-081250982-AAGAG-CAGAG	chr5	81250982	AAGAG	CAGAG	460098	ExcessHet	0	none	0.002987	0	62	0.002987
chr5-081250982-AAGAG-GAGAG	chr5	81250982	AAGAG	GAGAG	460098	ExcessHet	0	none	6.090000000000004e-4	0	62	6.090000000000004e-4
chr5-081250984-G-*	chr5	81250984	G	*	6929	PASS	0	none	0.05139300000000001	9	66	0.05139300000000001
chr5-081250984-G-C	chr5	81250984	G	C	6929	PASS	0.0050659	afr	0.003949	0	66	0.0050659
chr5-081250984-G-GAC	chr5	81250984	G	GAC	6929	PASS	5.95e-6	nfe	0	0	66	5.95e-6
chr5-081250986-G-*	chr5	81250986	G	*	6977	PASS	0	none	1.88e-4	1	90	1.88e-4
chr5-081250986-G-A	chr5	81250986	G	A	6977	PASS	3.715e-5	amr	2.2000000000000003e-5	0	90	3.715e-5
chr5-081250986-G-C	chr5	81250986	G	C	6977	PASS	0.0023717	mid	0.00385	0	90	0.00385
chr5-081251032-A-G	chr5	81251032	A	G	512904	PASS	0.068795	mid	0.045471	8	128	0.068795
chr5-081252300-C-T	chr5	81252300	C	T	384483	PASS	0.18343	eas	0.08052400000000003	2	10	0.18343
chr5-081252412-C-T	chr5	81252412	C	T	3087959	PASS	0.39171	amr	0.244121	33	118	0.39171
chr5-081252655-G-A	chr5	81252655	G	A	473837	PASS	0.0054666	sas	0.002415	0	134	0.0054666
chr5-081252655-G-T	chr5	81252655	G	T	473837	PASS	0.01523	nfe	0.01144399999999998	3	134	0.01523
chr5-081254291-G-T	chr5	81254291	G	T	228038	PASS	0.029906	nfe	0.020707	4	134	0.029906
chr5-081254707-C-T	chr5	81254707	C	T	832449	PASS	0.075973	nfe	0.058086	9	134	0.075973
chr5-081254789-G-A	chr5	81254789	G	A	210781	PASS	0.017475	nfe	0.01026799999999999	3	134	0.017475
chr5-081257052-G-A	chr5	81257052	G	A	3103494	PASS	0.33207	amr	0.185467	32	134	0.33207
chr5-081257141-AGTGTGTGTGTGTGTGTGTGTGTGTGTGTGTGT-A	chr5	81257141	AGTGTGTGTGTGTGTGTGTGTGTGTGTGTGTGT	A	5273241.97	PASS	2.421e-5	nfe	0	0	128	2.421e-5
chr5-081257141-AGTGTGTGTGTGTGTGTGTGTGTGTGTGTGTGT-AGTGT	chr5	81257141	AGTGTGTGTGTGTGTGTGTGTGTGTGTGTGTGT	AGTGT	5273241.97	PASS	0	none	0	0	128	1e-6
chr5-081257141-AGTGTGTGTGTGTGTGTGTGTGTGTGTGTGTGT-AGTGTGT	chr5	81257141	AGTGTGTGTGTGTGTGTGTGTGTGTGTGTGTGT	AGTGTGT	5273241.97	PASS	0	none	2.5100000000000014e-4	0	128	2.5100000000000014e-4
chr5-081257141-AGTGTGTGTGTGTGTGTGTGTGTGTGTGTGTGT-AGTGTGTGT	chr5	81257141	AGTGTGTGTGTGTGTGTGTGTGTGTGTGTGTGT	AGTGTGTGT	5273241.97	PASS	0	none	3.6000000000000035e-4	0	128	3.6000000000000035e-4
chr5-081257141-AGTGTGTGTGTGTGTGTGTGTGTGTGTGTGTGT-AGTGTGTGTGT	chr5	81257141	AGTGTGTGTGTGTGTGTGTGTGTGTGTGTGTGT	AGTGTGTGTGT	5273241.97	PASS	0	none	0.002164	0	128	0.002164
chr5-081257141-AGTGTGTGTGTGTGTGTGTGTGTGTGTGTGTGT-AGTGTGTGTGTGT	chr5	81257141	AGTGTGTGTGTGTGTGTGTGTGTGTGTGTGTGT	AGTGTGTGTGTGT	5273241.97	PASS	0	none	0.07169800000000003	17	128	0.07169800000000003
chr5-081257141-AGTGTGTGTGTGTGTGTGTGTGTGTGTGTGTGT-AGTGTGTGTGTGTGT	chr5	81257141	AGTGTGTGTGTGTGTGTGTGTGTGTGTGTGTGT	AGTGTGTGTGTGTGT	5273241.97	PASS	0	none	0.167308	29	128	0.167308
chr5-081257141-AGTGTGTGTGTGTGTGTGTGTGTGTGTGTGTGT-AGTGTGTGTGTGTGTGT	chr5	81257141	AGTGTGTGTGTGTGTGTGTGTGTGTGTGTGTGT	AGTGTGTGTGTGTGTGT	5273241.97	PASS	0	none	0.00274	0	128	0.00274
chr5-081257141-AGTGTGTGTGTGTGTGTGTGTGTGTGTGTGTGT-AGTGTGTGTGTGTGTGTGT	chr5	81257141	AGTGTGTGTGTGTGTGTGTGTGTGTGTGTGTGT	AGTGTGTGTGTGTGTGTGT	5273241.97	PASS	0	none	0.004211	0	128	0.004211
chr5-081257141-AGTGTGTGTGTGTGTGTGTGTGTGTGTGTGTGT-AGTGTGTGTGTGTGTGTGTGT	chr5	81257141	AGTGTGTGTGTGTGTGTGTGTGTGTGTGTGTGT	AGTGTGTGTGTGTGTGTGTGT	5273241.97	PASS	0	none	0.03891400000000002	3	128	0.03891400000000002
chr5-081257141-AGTGTGTGTGTGTGTGTGTGTGTGTGTGTGTGT-AGTGTGTGTGTGTGTGTGTGTGT	chr5	81257141	AGTGTGTGTGTGTGTGTGTGTGTGTGTGTGTGT	AGTGTGTGTGTGTGTGTGTGTGT	5273241.97	PASS	0	none	0.06297100000000001	5	128	0.06297100000000001
chr5-081257141-AGTGTGTGTGTGTGTGTGTGTGTGTGTGTGTGT-AGTGTGTGTGTGTGTGTGTGTGTGT	chr5	81257141	AGTGTGTGTGTGTGTGTGTGTGTGTGTGTGTGT	AGTGTGTGTGTGTGTGTGTGTGTGT	5273241.97	PASS	0	none	0.01016199999999999	1	128	0.01016199999999999
chr5-081257141-AGTGTGTGTGTGTGTGTGTGTGTGTGTGTGTGT-AGTGTGTGTGTGTGTGTGTGTGTGTGT	chr5	81257141	AGTGTGTGTGTGTGTGTGTGTGTGTGTGTGTGT	AGTGTGTGTGTGTGTGTGTGTGTGTGT	5273241.97	PASS	0	none	0.01372199999999999	3	128	0.01372199999999999
chr5-081257141-AGTGTGTGTGTGTGTGTGTGTGTGTGTGTGTGT-AGTGTGTGTGTGTGTGTGTGTGTGTGTGT	chr5	81257141	AGTGTGTGTGTGTGTGTGTGTGTGTGTGTGTGT	AGTGTGTGTGTGTGTGTGTGTGTGTGTGT	5273241.97	PASS	0	none	0.034868	7	128	0.034868
chr5-081257141-AGTGTGTGTGTGTGTGTGTGTGTGTGTGTGTGT-AGTGTGTGTGTGTGTGTGTGTGTGTGTGTGT	chr5	81257141	AGTGTGTGTGTGTGTGTGTGTGTGTGTGTGTGT	AGTGTGTGTGTGTGTGTGTGTGTGTGTGTGT	5273241.97	PASS	0	none	0.058371	11	128	0.058371
chr5-081257141-AGTGTGTGTGTGTGTGTGTGTGTGTGTGTGTGT-AGTGTGTGTGTGTGTGTGTGTGTGTGTGTGTGTGT	chr5	81257141	AGTGTGTGTGTGTGTGTGTGTGTGTGTGTGTGT	AGTGTGTGTGTGTGTGTGTGTGTGTGTGTGTGTGT	5273241.97	PASS	0	none	0.06663800000000002	6	128	0.06663800000000002
chr5-081257141-AGTGTGTGTGTGTGTGTGTGTGTGTGTGTGTGT-AGTGTGTGTGTGTGTGTGTGTGTGTGTGTGTGTGTGT	chr5	81257141	AGTGTGTGTGTGTGTGTGTGTGTGTGTGTGTGT	AGTGTGTGTGTGTGTGTGTGTGTGTGTGTGTGTGTGT	5273241.97	PASS	0	none	0.01372199999999999	1	128	0.01372199999999999
chr5-081257141-AGTGTGTGTGTGTGTGTGTGTGTGTGTGTGTGT-AGTGTGTGTGTGTGTGTGTGTGTGTGTGTGTGTGTGTGT	chr5	81257141	AGTGTGTGTGTGTGTGTGTGTGTGTGTGTGTGT	AGTGTGTGTGTGTGTGTGTGTGTGTGTGTGTGTGTGTGT	5273241.97	PASS	0	none	0.006938	0	128	0.006938
chr5-081257141-AGTGTGTGTGTGTGTGTGTGTGTGTGTGTGTGT-AGTGTGTGTGTGTGTGTGTGTGTGTGTGTGTGTGTGTGTGT	chr5	81257141	AGTGTGTGTGTGTGTGTGTGTGTGTGTGTGTGT	AGTGTGTGTGTGTGTGTGTGTGTGTGTGTGTGTGTGTGTGT	5273241.97	PASS	0	none	0.00137499999999999	0	128	0.00137499999999999
chr5-081257141-AGTGTGTGTGTGTGTGTGTGTGTGTGTGTGTGT-AGTGTGTGTGTGTGTGTGTGTGTGTGTGTGTGTGTGTGTGTGT	chr5	81257141	AGTGTGTGTGTGTGTGTGTGTGTGTGTGTGTGT	AGTGTGTGTGTGTGTGTGTGTGTGTGTGTGTGTGTGTGTGTGT	5273241.97	PASS	0	none	6.800000000000003e-4	0	128	6.800000000000003e-4
chr5-081257141-AGTGTGTGTGTGTGTGTGTGTGTGTGTGTGTGT-AGTGTGTGTGTGTGTGTGTGTGTGTGTGTGTGTGTGTGTGTGTGT	chr5	81257141	AGTGTGTGTGTGTGTGTGTGTGTGTGTGTGTGT	AGTGTGTGTGTGTGTGTGTGTGTGTGTGTGTGTGTGTGTGTGTGT	5273241.97	PASS	0	none	1.0799999999999996e-4	0	128	1.0799999999999996e-4
chr5-081257141-AGTGTGTGTGTGTGTGTGTGTGTGTGTGTGTGT-AGTGTGTGTGTGTGTGTGTGTGTGTGTGTGTGTGTGTGTGTGTGTGT	chr5	81257141	AGTGTGTGTGTGTGTGTGTGTGTGTGTGTGTGT	AGTGTGTGTGTGTGTGTGTGTGTGTGTGTGTGTGTGTGTGTGTGTGT	5273241.97	PASS	0	none	2.2000000000000003e-5	0	128	2.2000000000000003e-5
chr5-081257141-AGTGTGTGTGTGTGTGTGTGTGTGTGTGTGTGT-AGTGTGTGTGTGTGTGTGTGTGTGTGTGTGTGTGTGTGTGTGTGTGTGTGT	chr5	81257141	AGTGTGTGTGTGTGTGTGTGTGTGTGTGTGTGT	AGTGTGTGTGTGTGTGTGTGTGTGTGTGTGTGTGTGTGTGTGTGTGTGTGT	5273241.97	PASS	0	none	0	0	128	1e-6
chr5-081257141-AGTGTGTGTGTGTGTGTGTGTGTGTGTGTGTGT-AGTGTGTGTGTGTGTGTGTGTGTGTGTGTGTGTGTGTGTGTGTGTGTGTGTGT	chr5	81257141	AGTGTGTGTGTGTGTGTGTGTGTGTGTGTGTGT	AGTGTGTGTGTGTGTGTGTGTGTGTGTGTGTGTGTGTGTGTGTGTGTGTGTGT	5273241.97	PASS	0	none	0	0	128	1e-6
chr5-081257141-AGTGTGTGTGTGTGTGTGTGTGTGTGTGTGTGT-AGTGTGTGTGTGTGTGTGTGTGTGTGTGTGTGTGTGTGTGTGTGTGTGTGTGTGT	chr5	81257141	AGTGTGTGTGTGTGTGTGTGTGTGTGTGTGTGT	AGTGTGTGTGTGTGTGTGTGTGTGTGTGTGTGTGTGTGTGTGTGTGTGTGTGTGT	5273241.97	PASS	0	none	0	0	128	1e-6
chr5-081257142-GT-*	chr5	81257142	GT	*	123.97	PASS	0	none	0.448474	70	118	0.448474
chr5-081257142-GT-G	chr5	81257142	GT	G	123.97	PASS	0	none	0.00117999999999999	0	118	0.00117999999999999
chr5-081257143-T-*	chr5	81257143	T	*	170	PASS	0	none	0.448501	70	118	0.448501
chr5-081257143-T-A	chr5	81257143	T	A	170	PASS	0	none	0.00117999999999999	0	118	0.00117999999999999
chr5-081257143-T-TGTGTGG	chr5	81257143	T	TGTGTGG	170	PASS	0	none	0	0	118	1e-6
chr5-081257144-GTGTGTGTGTGTGTGTGT-*	chr5	81257144	GTGTGTGTGTGTGTGTGT	*	123.97	PASS	0	none	0.4062889999999995	60	114	0.4062889999999995
chr5-081257144-GTGTGTGTGTGTGTGTGT-G	chr5	81257144	GTGTGTGTGTGTGTGTGT	G	123.97	PASS	0	none	0.00115599999999999	0	114	0.00115599999999999
chr5-081259251-C-T	chr5	81259251	C	T	468	PASS	0	none	0	1	134	1e-6
chr5-081259304-C-T	chr5	81259304	C	T	34080	PASS	0.0031088	nfe	0.00254	1	134	0.0031088
chr5-081259508-T-C	chr5	81259508	T	C	787155	PASS	0.3049	amr	0.15705200000000002	29	116	0.3049
chr5-081266124-T-C	chr5	81266124	T	C	435386	PASS	0.037974	nfe	0.027116	8	134	0.037974
chr5-081266301-G-A	chr5	81266301	G	A	4016978	PASS	0.42842	amr	0.29321899999999956	38	134	0.42842
chr5-081266529-T-C	chr5	81266529	T	C	98358	PASS	0.042562	sas	0.01695000000000002	1	56	0.042562
chr5-081266529-T-TAC	chr5	81266529	T	TAC	98358	PASS	0	none	0	0	56	1e-6
chr5-081302186-T-C	chr5	81302186	T	C	59676	PASS	0.34795	nfe	0.04268200000000001	0	0	0.34795
chr5-081302210-G-*	chr5	81302210	G	*	13574	PASS	0	none	0	0	0	1e-6
chr5-081302210-G-C	chr5	81302210	G	C	13574	PASS	0.058339	nfe	0.00921699999999998	0	0	0.058339
chr5-081303150-T-C	chr5	81303150	T	C	76865	PASS	0.26692	nfe	0.05207000000000002	0	0	0.26692
chr5-081303287-TG-T	chr5	81303287	TG	T	111547.97	PASS	0.23271	nfe	0.06200600000000001	0	0	0.23271
chr5-081304187-G-A	chr5	81304187	G	A	12601	PASS	0.025552	nfe	0.006681	0	0	0.025552
chr5-081304485-A-C	chr5	81304485	A	C	361	PASS	0	none	0	0	120	1e-6
chr5-081304485-A-G	chr5	81304485	A	G	361	PASS	1.642e-5	nfe	0	1	120	1.642e-5
chr5-081304485-A-T	chr5	81304485	A	T	361	PASS	0	none	2.2000000000000003e-5	0	120	2.2000000000000003e-5
chr5-081304800-C-G	chr5	81304800	C	G	2953404	PASS	0.12409	mid	0.10057200000000002	14	134	0.12409
chr5-081305278-A-*	chr5	81305278	A	*	46046	PASS	0	none	0	0	134	1e-6
chr5-081305278-A-C	chr5	81305278	A	C	46046	PASS	0.0070199	nfe	0.00317	1	134	0.0070199
chr5-081308611-C-T	chr5	81308611	C	T	3963299	PASS	0.33538	amr	0.18875500000000003	32	134	0.33538
chr5-081308914-G-A	chr5	81308914	G	A	2097480	PASS	0.11521	mid	0.098048	14	134	0.11521
chr5-081311430-A-G	chr5	81311430	A	G	813796	PASS	0.092887	afr	0.07055800000000001	4	134	0.092887
chr5-081312447-A-T	chr5	81312447	A	T	1430491	PASS	0.29405	afr	0.13121200000000002	7	134	0.29405
chr5-081312542-A-T	chr5	81312542	A	T	696	PASS	0	none	0	1	134	1e-6
chr5-081312726-G-A	chr5	81312726	G	A	995200	PASS	0.096373	afr	0.071147	4	134	0.096373
chr5-081312726-G-C	chr5	81312726	G	C	995200	PASS	4.2e-7	nfe	0	0	134	1e-6
chr5-081330021-AT-A	chr5	81330021	AT	A	10835.97	VQSRTrancheINDEL95.00to96.00	0.007434	nfe	0.002982	0	2	0.007434
chr5-081330021-AT-ATT	chr5	81330021	AT	ATT	10835.97	VQSRTrancheINDEL95.00to96.00	0	none	0.0044	0	2	0.0044
chr5-081330021-AT-ATTT	chr5	81330021	AT	ATTT	10835.97	VQSRTrancheINDEL95.00to96.00	0	none	9e-6	0	2	9e-6
chr5-081330021-AT-ATTTTTTTTTTTTTTTTTTTTTT	chr5	81330021	AT	ATTTTTTTTTTTTTTTTTTTTTT	10835.97	VQSRTrancheINDEL95.00to96.00	0	none	0	0	2	1e-6
chr5-081330127-C-T	chr5	81330127	C	T	2480101	PASS	0.67943	amr	0.4797279999999995	62	114	0.67943
chr5-081330241-T-C	chr5	81330241	T	C	1954	PASS	3.1633e-4	amr	8.9e-5	1	134	3.1633e-4
chr5-081330515-C-G	chr5	81330515	C	G	127442	PASS	0.010439	afr	0.004033	1	134	0.010439
chr5-081330678-G-A	chr5	81330678	G	A	500994	PASS	4.3789e-4	nfe	5.2999999999999994e-5	0	134	4.3789e-4
chr5-081330678-G-C	chr5	81330678	G	C	500994	PASS	0.041509	mid	0.03359700000000002	4	134	0.041509
chr5-081330727-A-G	chr5	81330727	A	G	439	PASS	3.1e-7	nfe	0	1	134	1e-6
chr5-081335692-G-A	chr5	81335692	G	A	4612923	PASS	0.47685	afr	0.3805099999999997	43	134	0.47685
chr5-081335700-T-*	chr5	81335700	T	*	228410	PASS	0	none	0	0	134	1e-6
chr5-081335700-T-G	chr5	81335700	T	G	228410	PASS	0.048438	afr	0.014828	2	134	0.048438
chr5-081335823-C-T	chr5	81335823	C	T	3224623	PASS	0.22645	mid	0.16235300000000005	22	134	0.22645
chr5-081336036-CAT-C	chr5	81336036	CAT	C	4883731.97	PASS	0.45792	afr	0.3656459999999993	43	134	0.45792
chr5-081343682-T-C	chr5	81343682	T	C	2296164	PASS	0.26427	mid	0.20398500000000003	29	134	0.26427
chr5-081343928-T-G	chr5	81343928	T	G	6629	PASS	2.6705e-4	nfe	1.27e-4	1	134	2.6705e-4
chr5-081345025-G-A	chr5	81345025	G	A	57900	PASS	0.0039212	nfe	0.00152199999999999	2	134	0.0039212
chr5-081345025-G-C	chr5	81345025	G	C	57900	PASS	0	none	0	0	134	1e-6
chr5-081345100-TGCACACCGCTGCCACCTCCTC-*	chr5	81345100	TGCACACCGCTGCCACCTCCTC	*	7394471.97	PASS	0	none	0.001991	0	134	0.001991
chr5-081345100-TGCACACCGCTGCCACCTCCTC-T	chr5	81345100	TGCACACCGCTGCCACCTCCTC	T	7394471.97	PASS	0.52635	afr	0.36778099999999936	44	134	0.52635
chr5-081345103-ACACCGCTGCCACCTCCTCGCC-*	chr5	81345103	ACACCGCTGCCACCTCCTCGCC	*	253400	PASS	0	none	0.3701049999999994	44	134	0.3701049999999994
chr5-081345103-ACACCGCTGCCACCTCCTCGCC-A	chr5	81345103	ACACCGCTGCCACCTCCTCGCC	A	253400	PASS	0.046554	afr	0.008417	3	134	0.046554
chr5-081345103-ACACCGCTGCCACCTCCTCGCC-AGCC	chr5	81345103	ACACCGCTGCCACCTCCTCGCC	AGCC	253400	PASS	0	none	0	0	134	1e-6
chr5-081345103-ACACCGCTGCCACCTCCTCGCC-CCACCGCTGCCACCTCCTCGCC	chr5	81345103	ACACCGCTGCCACCTCCTCGCC	CCACCGCTGCCACCTCCTCGCC	253400	PASS	0	none	7.040000000000005e-4	0	134	7.040000000000005e-4
chr5-081345109-C-*	chr5	81345109	C	*	328	PASS	0	none	0.3783729999999996	45	132	0.3783729999999996
chr5-081345109-C-T	chr5	81345109	C	T	328	PASS	0	none	0	0	132	1e-6
chr5-081345121-C-*	chr5	81345121	C	*	5393	PASS	0	none	0.3770469999999995	45	132	0.3770469999999995
chr5-081345121-C-T	chr5	81345121	C	T	5393	PASS	9.6966e-4	mid	8.9e-5	0	132	9.6966e-4
chr5-081345122-G-*	chr5	81345122	G	*	333	PASS	0	none	0.01095899999999999	3	86	0.01095899999999999
chr5-081345122-G-A	chr5	81345122	G	A	333	PASS	1.5168e-4	sas	0	0	86	1.5168e-4
chr5-081345123-C-*	chr5	81345123	C	*	1021	PASS	0	none	0.01096099999999999	3	92	0.01096099999999999
chr5-081345123-C-T	chr5	81345123	C	T	1021	PASS	3.91e-6	nfe	9e-6	0	92	9e-6
chr5-081345124-C-*	chr5	81345124	C	*	401	PASS	0	none	0.01096099999999999	3	94	0.01096099999999999
chr5-081345124-C-A	chr5	81345124	C	A	401	PASS	3.798e-5	eas	0	0	94	3.798e-5
chr5-081345970-C-G	chr5	81345970	C	G	680012	PASS	0	none	0	0	134	1e-6
chr5-081345970-C-T	chr5	81345970	C	T	680012	PASS	0.028643	nfe	0.02369700000000002	10	134	0.028643
chr5-081348003-G-A	chr5	81348003	G	A	116080	PASS	0.057299	amr	0.00828799999999999	1	134	0.057299
chr5-081359890-T-C	chr5	81359890	T	C	3285330	PASS	0.2126	nfe	0.180994	25	134	0.2126
chr5-081371938-C-A	chr5	81371938	C	A	4663157	PASS	0	none	0	0	132	1e-6
chr5-081371938-C-G	chr5	81371938	C	G	4663157	PASS	0.71007	afr	0.396085	46	132	0.71007
chr5-081385633-G-A	chr5	81385633	G	A	1309	PASS	1.25e-5	nfe	9e-6	1	134	1.25e-5
chr5-081385633-G-T	chr5	81385633	G	T	1309	PASS	0	none	0	0	134	1e-6
chr5-081385894-G-A	chr5	81385894	G	A	3623	PASS	1.9086e-4	amr	1.47e-4	1	134	1.9086e-4
chr5-081393911-AC-*	chr5	81393911	AC	*	993002	PASS	0	none	0	0	14	1e-6
chr5-081393911-AC-A	chr5	81393911	AC	A	993002	PASS	0.18181	afr	0.082537	0	14	0.18181
chr5-081393911-AC-ACC	chr5	81393911	AC	ACC	993002	PASS	0	none	0.03073200000000001	0	14	0.03073200000000001
chr5-081393911-AC-ACCC	chr5	81393911	AC	ACCC	993002	PASS	0	none	1.27e-4	0	14	1.27e-4
chr5-081393911-AC-CC	chr5	81393911	AC	CC	993002	PASS	0	none	2.2000000000000003e-5	0	14	2.2000000000000003e-5
chr5-081393917-C-A	chr5	81393917	C	A	130682	PASS	0.015723	nfe	0.00800399999999999	0	22	0.015723
chr5-081393917-C-CT	chr5	81393917	C	CT	130682	PASS	3.64e-6	nfe	9e-6	0	22	9e-6
chr5-081393917-C-G	chr5	81393917	C	G	130682	PASS	0.0047373	sas	6.550000000000003e-4	0	22	0.0047373
chr5-081393917-C-T	chr5	81393917	C	T	130682	PASS	0.0027476	nfe	0.00137099999999999	0	22	0.0027476
chr5-081393921-GC-AC	chr5	81393921	GC	AC	106	PASS	0	none	0	0	18	1e-6
chr5-081393921-GC-G	chr5	81393921	GC	G	106	PASS	0	none	9e-6	1	18	9e-6
chr5-081393922-C-*	chr5	81393922	C	*	651	PASS	0	none	9e-6	1	22	9e-6
chr5-081393922-C-A	chr5	81393922	C	A	651	PASS	3.5e-7	nfe	0	0	22	1e-6
chr5-081393922-C-G	chr5	81393922	C	G	651	PASS	1.4693e-4	afr	0	0	22	1.4693e-4
chr5-081393922-C-T	chr5	81393922	C	T	651	PASS	9.52e-6	nfe	0	0	22	9.52e-6
chr5-081394034-G-A	chr5	81394034	G	A	53649	PASS	0.0064738	mid	0.002711	0	70	0.0064738
chr5-081394034-G-T	chr5	81394034	G	T	53649	PASS	8.891e-5	mid	0	0	70	8.891e-5
chr5-081394134-C-A	chr5	81394134	C	A	4526103	PASS	0.63509	afr	0.28913599999999945	5	20	0.63509
chr5-081394134-C-G	chr5	81394134	C	G	4526103	PASS	9.553e-5	mid	1.87e-4	0	20	1.87e-4
chr5-081394134-C-T	chr5	81394134	C	T	4526103	PASS	0	none	0	0	20	1e-6
chr5-081394154-C-A	chr5	81394154	C	A	75	PASS	0	none	3.6999999999999985e-5	0	10	3.6999999999999985e-5
chr5-081394155-C-A	chr5	81394155	C	A	222869	PASS	3.4e-7	nfe	0	0	10	1e-6
chr5-081394155-C-T	chr5	81394155	C	T	222869	PASS	0.018352	mid	0.01187499999999999	0	10	0.018352
chr5-081394209-G-*	chr5	81394209	G	*	700663	PASS	0	none	5.2999999999999994e-5	0	4	5.2999999999999994e-5
chr5-081394209-G-A	chr5	81394209	G	A	700663	PASS	0.14012	mid	0.07319200000000001	0	4	0.14012
chr5-081394287-A-T	chr5	81394287	A	T	1033384	PASS	0.21495	nfe	0.106549	0	0	0.21495
chr5-081394302-G-C	chr5	81394302	G	C	906567	PASS	0.21245	nfe	0.102882	0	0	0.21245
chr5-081420094-T-G	chr5	81420094	T	G	95715	PASS	0.14872	afr	0.028533	0	12	0.14872
chr5-081420277-C-T	chr5	81420277	C	T	66509	PASS	0.011214	nfe	0.00699	4	132	0.011214
chr5-081420344-T-G	chr5	81420344	T	G	2526168	PASS	0.227	sas	0.208298	36	134	0.227
chr5-081428437-A-G	chr5	81428437	A	G	984974	PASS	0.15739	mid	0.110672	11	134	0.15739
chr5-081428645-G-T	chr5	81428645	G	T	19653	PASS	0.0022132	afr	6.800000000000003e-4	1	134	0.0022132
chr5-081428753-G-A	chr5	81428753	G	A	2072454	PASS	0.20114	nfe	0.176413	33	134	0.20114
chr5-081437308-T-C	chr5	81437308	T	C	34505	PASS	0.00518	nfe	0.002942	1	134	0.00518
chr5-081437327-T-A	chr5	81437327	T	A	101301	PASS	0.0094309	nfe	0.007094	2	134	0.0094309
chr5-081437676-GT-G	chr5	81437676	GT	G	246607	ExcessHet	0.002947	nfe	0.005077	1	94	0.005077
chr5-081437676-GT-GTT	chr5	81437676	GT	GTT	246607	ExcessHet	0	none	0.131472	24	94	0.131472
chr5-081437676-GT-GTTT	chr5	81437676	GT	GTTT	246607	ExcessHet	0	none	0.004386	1	94	0.004386
chr5-081437676-GT-GTTTT	chr5	81437676	GT	GTTTT	246607	ExcessHet	0	none	9e-6	0	94	9e-6
chr5-081437676-GT-TT	chr5	81437676	GT	TT	246607	ExcessHet	0	none	4.490000000000005e-4	0	94	4.490000000000005e-4
chr5-081437878-T-G	chr5	81437878	T	G	7239	PASS	0.0019307	nfe	0.002957	0	0	0.002957
chr5-081440625-A-G	chr5	81440625	A	G	7047233	PASS	0.81375	afr	0.38848399999999983	52	134	0.81375
chr5-081440630-T-C	chr5	81440630	T	C	32415	PASS	0.0026256	mid	0.00159499999999999	1	134	0.0026256
chr5-081442899-T-C	chr5	81442899	T	C	16543	PASS	0.0047866	nfe	0.002414	2	128	0.0047866
chr5-081443218-A-G	chr5	81443218	A	G	86222	PASS	0	none	0.05010000000000002	0	0	0.05010000000000002
chr5-081448713-C-T	chr5	81448713	C	T	274627	PASS	0.02556	mid	0.01191499999999999	1	134	0.02556
chr5-081448939-T-C	chr5	81448939	T	C	4576991	PASS	0.4537	afr	0.3079639999999995	48	134	0.4537
chr5-081460949-G-A	chr5	81460949	G	A	580	PASS	3.0684e-4	nfe	9e-6	1	130	3.0684e-4
chr5-081460964-T-C	chr5	81460964	T	C	15585	PASS	0.0063331	nfe	0.002264	1	130	0.0063331
chr5-081461029-TAA-*	chr5	81461029	TAA	*	17408	PASS	0	none	0	0	124	1e-6
chr5-081461029-TAA-CAA	chr5	81461029	TAA	CAA	17408	PASS	0	none	0	0	124	1e-6
chr5-081461029-TAA-T	chr5	81461029	TAA	T	17408	PASS	0.0040278	afr	0.012330999999999981	2	124	0.012330999999999981
chr5-081461029-TAA-TA	chr5	81461029	TAA	TA	17408	PASS	0	none	2.5100000000000014e-4	0	124	2.5100000000000014e-4
chr5-081461029-TAA-TAAA	chr5	81461029	TAA	TAAA	17408	PASS	0	none	7.099999999999998e-5	0	124	7.099999999999998e-5
chr5-081461030-A-*	chr5	81461030	A	*	890	PASS	0	none	0.01274699999999999	2	114	0.01274699999999999
chr5-081461030-A-T	chr5	81461030	A	T	890	PASS	1.3653e-4	amr	3.6999999999999985e-5	0	114	1.3653e-4
chr5-081461035-A-*	chr5	81461035	A	*	5528	VQSRTrancheINDEL95.00to96.00	0	none	5.2999999999999994e-5	0	130	5.2999999999999994e-5
chr5-081461035-A-AT	chr5	81461035	A	AT	5528	VQSRTrancheINDEL95.00to96.00	0.0014836	afr	0.003018	1	130	0.003018
chr5-081461035-A-G	chr5	81461035	A	G	5528	VQSRTrancheINDEL95.00to96.00	0	none	0	0	130	1e-6
chr5-081461036-AAT-*	chr5	81461036	AAT	*	2948879	PASS	0	none	3.6999999999999985e-5	0	132	3.6999999999999985e-5
chr5-081461036-AAT-A	chr5	81461036	AAT	A	2948879	PASS	4.7624e-4	amr	8.450000000000003e-4	0	132	8.450000000000003e-4
chr5-081461036-AAT-AATAT	chr5	81461036	AAT	AATAT	2948879	PASS	0	none	4.950000000000003e-4	0	132	4.950000000000003e-4
chr5-081461036-AAT-ATAT	chr5	81461036	AAT	ATAT	2948879	PASS	0	none	0.00204	1	132	0.00204
chr5-081461036-AAT-ATATAT	chr5	81461036	AAT	ATATAT	2948879	PASS	0	none	9e-6	0	132	9e-6
chr5-081461036-AAT-TAT	chr5	81461036	AAT	TAT	2948879	PASS	0	none	0.31869699999999995	44	132	0.31869699999999995
chr5-081466882-G-T	chr5	81466882	G	T	137132	PASS	0.031539	nfe	0.01822500000000001	5	134	0.031539
chr5-081473550-G-C	chr5	81473550	G	C	3895998	PASS	0.81559	afr	0.3729019999999995	49	130	0.81559
chr5-081489192-G-A	chr5	81489192	G	A	3933108	PASS	0.28065	nfe	0.248814	43	134	0.28065
chr5-081489355-A-G	chr5	81489355	A	G	18400	PASS	0.0019468	nfe	0.00108399999999999	1	134	0.0019468
chr5-081513779-T-C	chr5	81513779	T	C	218278	PASS	0.067652	sas	0.01962300000000001	2	132	0.067652
chr5-081615267-C-T	chr5	81615267	C	T	37213	PASS	0.0065043	nfe	0.003855	1	132	0.0065043
chr5-081615271-G-A	chr5	81615271	G	A	4186	PASS	7.625e-4	nfe	2.7300000000000035e-4	1	132	7.625e-4
chr5-081615365-T-C	chr5	81615365	T	C	2853252	PASS	0.22656	amr	0.17264200000000002	23	134	0.22656
chr5-081615675-ATATC-A	chr5	81615675	ATATC	A	429810.97	PASS	0.10354	eas	0.03426200000000001	4	134	0.10354
chr5-081615678-T-*	chr5	81615678	T	*	363	PASS	0	none	0.03426200000000001	4	134	0.03426200000000001
chr5-081615678-T-G	chr5	81615678	T	G	363	PASS	7.513e-5	amr	9e-6	0	134	7.513e-5
chr5-081616008-G-C	chr5	81616008	G	C	199161	PASS	0.34621	eas	0.08654100000000002	0	0	0.34621
chr5-081616134-C-G	chr5	81616134	C	G	124198	PASS	0.34621	eas	0.05635700000000002	0	0	0.34621
chr5-081750565-A-C	chr5	81750565	A	C	173502	PASS	0	none	9e-6	0	0	9e-6
chr5-081750565-A-G	chr5	81750565	A	G	173502	PASS	0.092615	amr	0.05934100000000002	0	0	0.092615
chr5-081750854-T-A	chr5	81750854	T	A	15446	VQSRTrancheSNP99.90to99.95	0.019918	eas	0.012986	3	48	0.019918
chr5-081750854-T-C	chr5	81750854	T	C	15446	VQSRTrancheSNP99.90to99.95	6.6e-6	nfe	8.9e-5	0	48	8.9e-5
chr5-081750854-T-G	chr5	81750854	T	G	15446	VQSRTrancheSNP99.90to99.95	4.32e-6	nfe	2.2000000000000003e-5	0	48	2.2000000000000003e-5
chr5-081750857-CCCTG-C	chr5	81750857	CCCTG	C	871.97	VQSRTrancheINDEL99.50to99.90	5.999e-5	eas	0.00101199999999999	0	124	0.00101199999999999
chr5-081750860-T-*	chr5	81750860	T	*	38868	VQSRTrancheSNP99.90to99.95	0	none	9.620000000000004e-4	0	36	9.620000000000004e-4
chr5-081750860-T-A	chr5	81750860	T	A	38868	VQSRTrancheSNP99.90to99.95	0.059879	eas	0.02271000000000001	10	36	0.059879
chr5-081750860-T-C	chr5	81750860	T	C	38868	VQSRTrancheSNP99.90to99.95	4.4e-6	nfe	1.87e-4	0	36	1.87e-4
chr5-081750860-T-G	chr5	81750860	T	G	38868	VQSRTrancheSNP99.90to99.95	3.17e-6	nfe	0	0	36	3.17e-6
chr5-081750861-G-*	chr5	81750861	G	*	51	VQSRTrancheINDEL99.50to99.90	0	none	9.640000000000004e-4	0	120	9.640000000000004e-4
chr5-081750861-G-GCCCCCCCCCCC	chr5	81750861	G	GCCCCCCCCCCC	51	VQSRTrancheINDEL99.50to99.90	0	none	0	0	120	1e-6
chr5-081750861-G-GCCCCCCCCCCCC	chr5	81750861	G	GCCCCCCCCCCCC	51	VQSRTrancheINDEL99.50to99.90	0	none	0	0	120	1e-6
chr5-081750861-G-T	chr5	81750861	G	T	51	VQSRTrancheINDEL99.50to99.90	0	none	0	0	120	1e-6
chr5-081750864-A-*	chr5	81750864	A	*	3292	VQSRTrancheINDEL99.90to99.95	0	none	2.2000000000000003e-5	0	56	2.2000000000000003e-5
chr5-081750864-A-ACCCC	chr5	81750864	A	ACCCC	3292	VQSRTrancheINDEL99.90to99.95	0	none	0	0	56	1e-6
chr5-081750864-A-ACCCCCC	chr5	81750864	A	ACCCCCC	3292	VQSRTrancheINDEL99.90to99.95	0	none	0	0	56	1e-6
chr5-081750864-A-ACCCCCCCCCCC	chr5	81750864	A	ACCCCCCCCCCC	3292	VQSRTrancheINDEL99.90to99.95	0	none	0	0	56	1e-6
chr5-081750864-A-C	chr5	81750864	A	C	3292	VQSRTrancheINDEL99.90to99.95	0.0044538	eas	0.002861	1	56	0.0044538
chr5-081750869-AC-*	chr5	81750869	AC	*	2732	VQSRTrancheINDEL99.50to99.90	0	none	9e-6	0	58	9e-6
chr5-081750869-AC-A	chr5	81750869	AC	A	2732	VQSRTrancheINDEL99.50to99.90	0	none	9e-6	0	58	9e-6
chr5-081750869-AC-CC	chr5	81750869	AC	CC	2732	VQSRTrancheINDEL99.50to99.90	0	none	0.00226	2	58	0.00226
chr5-081750869-AC-GC	chr5	81750869	AC	GC	2732	VQSRTrancheINDEL99.50to99.90	0	none	9e-6	0	58	9e-6
chr5-081750875-G-*	chr5	81750875	G	*	3909	VQSRTrancheSNP99.90to99.95	0	none	9e-6	0	38	9e-6
chr5-081750875-G-C	chr5	81750875	G	C	3909	VQSRTrancheSNP99.90to99.95	0.0041275	eas	0.003161	4	38	0.0041275
chr5-081750885-G-C	chr5	81750885	G	C	786	VQSRTrancheSNP99.90to99.95	3.9765e-4	eas	6.320000000000003e-4	2	50	6.320000000000003e-4
chr5-081750892-G-T	chr5	81750892	G	T	43250	PASS	0.0041703	nfe	0.003448	1	132	0.0041703
chr5-081751137-AC-A	chr5	81751137	AC	A	10433.97	PASS	2.43e-6	nfe	0	0	134	2.43e-6
chr5-081751137-AC-ACC	chr5	81751137	AC	ACC	10433.97	PASS	0	none	4.500000000000005e-4	1	134	4.500000000000005e-4
chr5-081751308-T-G	chr5	81751308	T	G	119	PASS	5.646e-5	eas	3.6999999999999985e-5	1	122	5.646e-5
chr5-081751580-C-CA	chr5	81751580	C	CA	1861746.97	PASS	0.87387	amr	0.44932899999999937	0	0	0.87387
chr5-081892500-A-G	chr5	81892500	A	G	18890	PASS	8.2598e-4	nfe	5.640000000000005e-4	1	134	8.2598e-4
chr5-081976167-ATTTT-A	chr5	81976167	ATTTT	A	18922	PASS	0	none	9e-6	0	0	9e-6
chr5-081976167-ATTTT-AT	chr5	81976167	ATTTT	AT	18922	PASS	0	none	2.08e-4	0	0	2.08e-4
chr5-081976167-ATTTT-ATT	chr5	81976167	ATTTT	ATT	18922	PASS	0	none	0.00181099999999999	0	0	0.00181099999999999
chr5-081976167-ATTTT-ATTT	chr5	81976167	ATTTT	ATTT	18922	PASS	0	none	0.00836099999999999	0	0	0.00836099999999999
chr5-081976167-ATTTT-ATTTTT	chr5	81976167	ATTTT	ATTTTT	18922	PASS	0	none	0.00412	0	0	0.00412
chr5-081976167-ATTTT-ATTTTTT	chr5	81976167	ATTTT	ATTTTTT	18922	PASS	0	none	2.93e-4	0	0	2.93e-4
chr5-081976167-ATTTT-ATTTTTTT	chr5	81976167	ATTTT	ATTTTTTT	18922	PASS	0	none	0	0	0	1e-6
chr5-081976167-ATTTT-TTTTT	chr5	81976167	ATTTT	TTTTT	18922	PASS	0	none	3.6999999999999985e-5	0	0	3.6999999999999985e-5
chr5-081987704-G-A	chr5	81987704	G	A	10181	PASS	0.0014483	nfe	5.180000000000002e-4	1	134	0.0014483
chr5-082010064-A-G	chr5	82010064	A	G	470831	PASS	0.014568	nfe	0.01092099999999999	5	134	0.014568
chr5-082010165-G-A	chr5	82010165	G	A	3940	PASS	9.183e-5	nfe	7.099999999999998e-5	1	134	9.183e-5
chr5-082058570-T-C	chr5	82058570	T	C	3558799	PASS	0.36316	sas	0.197056	34	134	0.36316
chr5-082147494-TAA-AAA	chr5	82147494	TAA	AAA	22798	PASS	0	none	0	0	0	1e-6
chr5-082147494-TAA-T	chr5	82147494	TAA	T	22798	PASS	0	none	9e-6	0	0	9e-6
chr5-082147494-TAA-TA	chr5	82147494	TAA	TA	22798	PASS	0	none	0.01278599999999999	0	0	0.01278599999999999
chr5-082147494-TAA-TAAA	chr5	82147494	TAA	TAAA	22798	PASS	0	none	4.710000000000004e-4	0	0	4.710000000000004e-4
chr5-082147494-TAA-TAAAA	chr5	82147494	TAA	TAAAA	22798	PASS	0	none	0	0	0	1e-6
chr5-082178406-A-T	chr5	82178406	A	T	6179807	PASS	0.92602	eas	0.5743360000000003	79	134	0.92602
chr5-082178619-T-A	chr5	82178619	T	A	9289	PASS	0.006965	afr	3.820000000000003e-4	1	134	0.006965
chr5-082178731-TA-*	chr5	82178731	TA	*	31476	PASS	0	none	5.2999999999999994e-5	0	124	5.2999999999999994e-5
chr5-082178731-TA-AA	chr5	82178731	TA	AA	31476	PASS	0	none	3.6999999999999985e-5	0	124	3.6999999999999985e-5
chr5-082178731-TA-CA	chr5	82178731	TA	CA	31476	PASS	0	none	9e-6	0	124	9e-6
chr5-082178731-TA-T	chr5	82178731	TA	T	31476	PASS	3.8548e-4	nfe	0.00156999999999999	1	124	0.00156999999999999
chr5-082178731-TA-TAA	chr5	82178731	TA	TAA	31476	PASS	0	none	0.01814100000000001	3	124	0.01814100000000001
chr5-082178731-TA-TAAA	chr5	82178731	TA	TAAA	31476	PASS	0	none	2.2000000000000003e-5	0	124	2.2000000000000003e-5
chr5-082178731-TA-TAAAAAA	chr5	82178731	TA	TAAAAAA	31476	PASS	0	none	0	0	124	1e-6
chr5-082178731-TA-TCA	chr5	82178731	TA	TCA	31476	PASS	0	none	0	0	124	1e-6
chr5-082252495-C-A	chr5	82252495	C	A	1084890	PASS	0	none	0	0	134	1e-6
chr5-082252495-C-T	chr5	82252495	C	T	1084890	PASS	0.081306	sas	0.06025300000000001	10	134	0.081306
chr5-082252834-T-C	chr5	82252834	T	C	1706169	PASS	0.51627	afr	0.167568	20	132	0.51627
chr5-082252834-T-TG	chr5	82252834	T	TG	1706169	PASS	0	none	0	0	132	1e-6
chr5-082253397-C-T	chr5	82253397	C	T	13226385	PASS	0.90802	eas	0.45845899999999934	64	134	0.90802
chr5-082253421-C-A	chr5	82253421	C	A	13373808	PASS	0.93266	eas	0.5239500000000007	77	134	0.93266
chr5-082253461-C-T	chr5	82253461	C	T	10532693	PASS	0.93234	eas	0.5241670000000007	78	134	0.93234
chr5-082254224-G-A	chr5	82254224	G	A	97833	PASS	0.22772	nfe	0.06699300000000001	0	0	0.22772
chr5-082254388-C-T	chr5	82254388	C	T	64995	PASS	0.39669	nfe	0.04528600000000001	0	0	0.39669
chr5-082254558-CG-C	chr5	82254558	CG	C	2044.97	PASS	0	none	0.00136999999999999	0	0	0.00136999999999999
chr5-082254899-AGTGT-*	chr5	82254899	AGTGT	*	22725	PASS	0	none	5.2999999999999994e-5	0	0	5.2999999999999994e-5
chr5-082254899-AGTGT-A	chr5	82254899	AGTGT	A	22725	PASS	0	none	3.6999999999999985e-5	0	0	3.6999999999999985e-5
chr5-082254899-AGTGT-AGT	chr5	82254899	AGTGT	AGT	22725	PASS	0	none	0.00129699999999999	0	0	0.00129699999999999
chr5-082254899-AGTGT-AGTGTGT	chr5	82254899	AGTGT	AGTGTGT	22725	PASS	0	none	4.480000000000004e-4	0	0	4.480000000000004e-4
chr5-082254899-AGTGT-AGTGTGTGT	chr5	82254899	AGTGT	AGTGTGTGT	22725	PASS	0	none	3.590000000000004e-4	0	0	3.590000000000004e-4
chr5-082254899-AGTGT-AGTGTGTGTGT	chr5	82254899	AGTGT	AGTGTGTGTGT	22725	PASS	0	none	0.003511	0	0	0.003511
chr5-082254899-AGTGT-AGTGTGTGTGTGT	chr5	82254899	AGTGT	AGTGTGTGTGTGT	22725	PASS	0	none	0.002831	0	0	0.002831
chr5-082254899-AGTGT-AGTGTGTGTGTGTGT	chr5	82254899	AGTGT	AGTGTGTGTGTGTGT	22725	PASS	0	none	0.003133	0	0	0.003133
chr5-082254899-AGTGT-AGTGTGTGTGTGTGTGT	chr5	82254899	AGTGT	AGTGTGTGTGTGTGTGT	22725	PASS	0	none	3.150000000000005e-4	0	0	3.150000000000005e-4
chr5-082254899-AGTGT-AGTGTGTGTGTGTGTGTGT	chr5	82254899	AGTGT	AGTGTGTGTGTGTGTGTGT	22725	PASS	0	none	9e-6	0	0	9e-6
chr5-082254899-AGTGT-AGTGTGTGTGTGTGTGTGTGT	chr5	82254899	AGTGT	AGTGTGTGTGTGTGTGTGTGT	22725	PASS	0	none	6.999999999999998e-5	0	0	6.999999999999998e-5
chr5-082254899-AGTGT-AGTGTGTGTGTGTGTGTGTGTGT	chr5	82254899	AGTGT	AGTGTGTGTGTGTGTGTGTGTGT	22725	PASS	0	none	9e-6	0	0	9e-6
chr5-082254899-AGTGT-ATGTGT	chr5	82254899	AGTGT	ATGTGT	22725	PASS	0	none	9e-6	0	0	9e-6
chr5-082254899-AGTGT-TGTGT	chr5	82254899	AGTGT	TGTGT	22725	PASS	0	none	5.2999999999999994e-5	0	0	5.2999999999999994e-5
chr5-082254922-A-*	chr5	82254922	A	*	31151	PASS	0	none	3.6999999999999985e-5	0	0	3.6999999999999985e-5
chr5-082254922-A-G	chr5	82254922	A	G	31151	PASS	0.41066	nfe	0.02031600000000001	0	0	0.41066
chr5-082274893-G-A	chr5	82274893	G	A	110012	PASS	0.077558	amr	0.01917100000000001	4	76	0.077558
chr5-082274893-G-T	chr5	82274893	G	T	110012	PASS	0	none	0	0	76	1e-6
chr5-082275216-T-C	chr5	82275216	T	C	931908	PASS	0.22164	afr	0.034847	1	134	0.22164
chr5-082275421-G-C	chr5	82275421	G	C	2009	PASS	3.81e-5	nfe	9e-6	1	134	3.81e-5
chr5-082275447-GA-G	chr5	82275447	GA	G	14502242.97	PASS	0.93311	eas	0.6976720000000005	90	134	0.93311
chr5-082275673-A-T	chr5	82275673	A	T	33863	PASS	0.012719	nfe	0.006905	1	92	0.012719
chr5-082275850-C-*	chr5	82275850	C	*	4947712	PASS	0	none	5.2999999999999994e-5	0	132	5.2999999999999994e-5
chr5-082275850-C-G	chr5	82275850	C	G	4947712	PASS	0	none	0	0	132	1e-6
chr5-082275850-C-T	chr5	82275850	C	T	4947712	PASS	0.93923	eas	0.6322800000000005	88	132	0.93923
chr5-082275941-C-T	chr5	82275941	C	T	233622	PASS	0.024241	mid	0.018568	1	134	0.024241
chr5-082275970-G-A	chr5	82275970	G	A	505206	PASS	0.046902	mid	0.03772200000000001	3	134	0.046902
chr5-082275990-A-G	chr5	82275990	A	G	119316	PASS	0.017483	nfe	0.00828799999999999	2	134	0.017483
chr5-082276027-G-A	chr5	82276027	G	A	9046589	PASS	0.92809	eas	0.5287930000000007	74	134	0.92809
chr5-082276055-A-C	chr5	82276055	A	C	1086455	PASS	0.072619	nfe	0.04756	11	134	0.072619
chr5-082276077-A-G	chr5	82276077	A	G	3280253	PASS	0.20654	afr	0.126559	15	134	0.20654
chr5-082276331-G-T	chr5	82276331	G	T	546562	PASS	0.047262	eas	0.01141799999999998	2	134	0.047262
chr5-082276365-G-C	chr5	82276365	G	C	28524999	PASS	0.92685	eas	0.545245	75	134	0.92685
chr5-082276566-T-G	chr5	82276566	T	G	2096	PASS	1.3203e-4	nfe	9e-6	1	134	1.3203e-4
chr5-082276645-G-C	chr5	82276645	G	C	13921176	PASS	0.94054	eas	0.6990800000000005	90	134	0.94054
chr5-082276843-CT-*	chr5	82276843	CT	*	1590	PASS	0	none	8.420000000000002e-4	0	14	8.420000000000002e-4
chr5-082276843-CT-AT	chr5	82276843	CT	AT	1590	PASS	0	none	3.810000000000003e-4	1	14	3.810000000000003e-4
chr5-082276843-CT-C	chr5	82276843	CT	C	1590	PASS	0	none	3.6999999999999985e-5	0	14	3.6999999999999985e-5
chr5-082276843-CT-TT	chr5	82276843	CT	TT	1590	PASS	0	none	9e-6	0	14	9e-6
chr5-082276844-T-*	chr5	82276844	T	*	33829	VQSRTrancheINDEL99.00to99.50	0	none	4.260000000000005e-4	0	16	4.260000000000005e-4
chr5-082276844-T-A	chr5	82276844	T	A	33829	VQSRTrancheINDEL99.00to99.50	0.0033525	eas	0.00161499999999999	1	16	0.0033525
chr5-082276844-T-C	chr5	82276844	T	C	33829	VQSRTrancheINDEL99.00to99.50	0	none	2.720000000000003e-4	0	16	2.720000000000003e-4
chr5-082276844-T-TA	chr5	82276844	T	TA	33829	VQSRTrancheINDEL99.00to99.50	0	none	0	0	16	1e-6
chr5-082276844-T-TAA	chr5	82276844	T	TAA	33829	VQSRTrancheINDEL99.00to99.50	0	none	5.2999999999999994e-5	0	16	5.2999999999999994e-5
chr5-082276844-T-TAAA	chr5	82276844	T	TAAA	33829	VQSRTrancheINDEL99.00to99.50	1.4842e-4	nfe	5.170000000000003e-4	0	16	5.170000000000003e-4
chr5-082276844-T-TAAAA	chr5	82276844	T	TAAAA	33829	VQSRTrancheINDEL99.00to99.50	5.7883e-4	nfe	0.002482	0	16	0.002482
chr5-082276844-T-TAAAAA	chr5	82276844	T	TAAAAA	33829	VQSRTrancheINDEL99.00to99.50	8.7701e-4	nfe	0.0020830000000000002	0	16	0.0020830000000000002
chr5-082276844-T-TAAAAAA	chr5	82276844	T	TAAAAAA	33829	VQSRTrancheINDEL99.00to99.50	0	none	6.780000000000002e-4	0	16	6.780000000000002e-4
chr5-082276844-T-TAAAAAAA	chr5	82276844	T	TAAAAAAA	33829	VQSRTrancheINDEL99.00to99.50	0	none	6.999999999999998e-5	0	16	6.999999999999998e-5
chr5-082276844-T-TAAAAAAAA	chr5	82276844	T	TAAAAAAAA	33829	VQSRTrancheINDEL99.00to99.50	0	none	9e-6	0	16	9e-6
chr5-082276844-T-TAAAAAAAAA	chr5	82276844	T	TAAAAAAAAA	33829	VQSRTrancheINDEL99.00to99.50	0	none	9e-6	0	16	9e-6
chr5-082276845-CAAA-*	chr5	82276845	CAAA	*	1418509	PASS	0	none	1.87e-4	0	12	1.87e-4
chr5-082276845-CAAA-AAAA	chr5	82276845	CAAA	AAAA	1418509	PASS	0	none	0.006967	0	12	0.006967
chr5-082276845-CAAA-C	chr5	82276845	CAAA	C	1418509	PASS	0	none	1.0699999999999996e-4	0	12	1.0699999999999996e-4
chr5-082276845-CAAA-CA	chr5	82276845	CAAA	CA	1418509	PASS	0	none	6.999999999999998e-5	0	12	6.999999999999998e-5
chr5-082276845-CAAA-CAA	chr5	82276845	CAAA	CAA	1418509	PASS	0	none	3.590000000000004e-4	0	12	3.590000000000004e-4
chr5-082276845-CAAA-CAAAA	chr5	82276845	CAAA	CAAAA	1418509	PASS	0	none	0.007794	1	12	0.007794
chr5-082276845-CAAA-CAAAAA	chr5	82276845	CAAA	CAAAAA	1418509	PASS	0	none	0.020639	0	12	0.020639
chr5-082276845-CAAA-CAAAAAA	chr5	82276845	CAAA	CAAAAAA	1418509	PASS	0	none	0.062533	2	12	0.062533
chr5-082276845-CAAA-CAAAAAAA	chr5	82276845	CAAA	CAAAAAAA	1418509	PASS	0	none	0.15414	6	12	0.15414
chr5-082276845-CAAA-CAAAAAAAA	chr5	82276845	CAAA	CAAAAAAAA	1418509	PASS	0	none	0.08181100000000001	1	12	0.08181100000000001
chr5-082276845-CAAA-CAAAAAAAAA	chr5	82276845	CAAA	CAAAAAAAAA	1418509	PASS	0	none	0.019717	1	12	0.019717
chr5-082276845-CAAA-CAAAAAAAAAA	chr5	82276845	CAAA	CAAAAAAAAAA	1418509	PASS	0	none	0.003589	0	12	0.003589
chr5-082276845-CAAA-CAAAAAAAAAAA	chr5	82276845	CAAA	CAAAAAAAAAAA	1418509	PASS	0	none	6.080000000000004e-4	0	12	6.080000000000004e-4
chr5-082276845-CAAA-CAAAAAAAAAAAA	chr5	82276845	CAAA	CAAAAAAAAAAAA	1418509	PASS	0	none	2.2000000000000003e-5	0	12	2.2000000000000003e-5
chr5-082276845-CAAA-CAAAAAAAAAAAAA	chr5	82276845	CAAA	CAAAAAAAAAAAAA	1418509	PASS	0	none	1.27e-4	0	12	1.27e-4
chr5-082276845-CAAA-CAAAAAAAAAAAAAA	chr5	82276845	CAAA	CAAAAAAAAAAAAAA	1418509	PASS	0	none	2.720000000000003e-4	0	12	2.720000000000003e-4
chr5-082276845-CAAA-CAAAAAAAAAAAAAAA	chr5	82276845	CAAA	CAAAAAAAAAAAAAAA	1418509	PASS	0	none	2.500000000000001e-4	0	12	2.500000000000001e-4
chr5-082276845-CAAA-CAAAAAAAAAAAAAAAA	chr5	82276845	CAAA	CAAAAAAAAAAAAAAAA	1418509	PASS	0	none	6.999999999999998e-5	0	12	6.999999999999998e-5
chr5-082276845-CAAA-CAAAAAAAAAAAAAAAAAA	chr5	82276845	CAAA	CAAAAAAAAAAAAAAAAAA	1418509	PASS	0	none	0	0	12	1e-6
chr5-082276845-CAAA-CAAAAACAAAAAAAAA	chr5	82276845	CAAA	CAAAAACAAAAAAAAA	1418509	PASS	0	none	0	0	12	1e-6
chr5-082276845-CAAA-CTAAAAAAAAA	chr5	82276845	CAAA	CTAAAAAAAAA	1418509	PASS	0	none	0	0	12	1e-6
chr5-082276857-AAG-*	chr5	82276857	AAG	*	860.97	PASS	0	none	0.00120199999999999	0	58	0.00120199999999999
chr5-082276857-AAG-A	chr5	82276857	AAG	A	860.97	PASS	0	none	5.630000000000005e-4	0	58	5.630000000000005e-4
chr5-082276857-AAG-AAAAACAG	chr5	82276857	AAG	AAAAACAG	860.97	PASS	0	none	9e-6	0	58	9e-6
chr5-082276858-AG-*	chr5	82276858	AG	*	344.97	PASS	0	none	0.00191099999999999	0	32	0.00191099999999999
chr5-082276858-AG-A	chr5	82276858	AG	A	344.97	PASS	1.063e-5	nfe	5.2999999999999994e-5	0	32	5.2999999999999994e-5
chr5-082276859-G-*	chr5	82276859	G	*	2879	PASS	0	none	0.002033	0	8	0.002033
chr5-082276859-G-A	chr5	82276859	G	A	2879	PASS	4.024e-5	nfe	0.004299	0	8	0.004299
chr5-082276859-G-C	chr5	82276859	G	C	2879	PASS	0	none	5.2999999999999994e-5	0	8	5.2999999999999994e-5
chr5-082277547-GAACA-G	chr5	82277547	GAACA	G	84916	PASS	0.0033688	nfe	0.00204	1	134	0.0033688
chr5-082277547-GAACA-TAACA	chr5	82277547	GAACA	TAACA	84916	PASS	0	none	8.69e-4	0	134	8.69e-4
chr5-082278072-C-T	chr5	82278072	C	T	797368	PASS	0.069845	nfe	0.04793300000000002	12	134	0.069845
chr5-082278173-C-*	chr5	82278173	C	*	10541130	PASS	0	none	0	0	134	1e-6
chr5-082278173-C-T	chr5	82278173	C	T	10541130	PASS	0.99043	eas	0.7720910000000004	100	134	0.99043
chr5-082278194-TCCCC-*	chr5	82278194	TCCCC	*	1438.97	VQSRTrancheINDEL99.95to100.00	0	none	9e-6	0	128	9e-6
chr5-082278194-TCCCC-T	chr5	82278194	TCCCC	T	1438.97	VQSRTrancheINDEL99.95to100.00	0	none	0	0	128	1e-6
chr5-082278194-TCCCC-TACCCC	chr5	82278194	TCCCC	TACCCC	1438.97	VQSRTrancheINDEL99.95to100.00	0	none	0	0	128	1e-6
chr5-082278194-TCCCC-TCCC	chr5	82278194	TCCCC	TCCC	1438.97	VQSRTrancheINDEL99.95to100.00	0	none	0	0	128	1e-6
chr5-082278194-TCCCC-TCCCCC	chr5	82278194	TCCCC	TCCCCC	1438.97	VQSRTrancheINDEL99.95to100.00	0	none	0.00115599999999999	0	128	0.00115599999999999
chr5-082278194-TCCCC-TGCCCC	chr5	82278194	TCCCC	TGCCCC	1438.97	VQSRTrancheINDEL99.95to100.00	0	none	2.5100000000000014e-4	0	128	2.5100000000000014e-4
chr5-082278194-TCCCC-TGCCCCC	chr5	82278194	TCCCC	TGCCCCC	1438.97	VQSRTrancheINDEL99.95to100.00	0	none	0	0	128	1e-6
chr5-082278199-GGCCCTCCCCCATGGAGCCTCTCCATGGCATC-*	chr5	82278199	GGCCCTCCCCCATGGAGCCTCTCCATGGCATC	*	10743	VQSRTrancheINDEL99.95to100.00	0	none	9e-6	0	86	9e-6
chr5-082278199-GGCCCTCCCCCATGGAGCCTCTCCATGGCATC-CGCCCTCCCCCATGGAGCCTCTCCATGGCATC	chr5	82278199	GGCCCTCCCCCATGGAGCCTCTCCATGGCATC	CGCCCTCCCCCATGGAGCCTCTCCATGGCATC	10743	VQSRTrancheINDEL99.95to100.00	0	none	0.00926399999999998	2	86	0.00926399999999998
chr5-082278199-GGCCCTCCCCCATGGAGCCTCTCCATGGCATC-G	chr5	82278199	GGCCCTCCCCCATGGAGCCTCTCCATGGCATC	G	10743	VQSRTrancheINDEL99.95to100.00	0	none	0	0	86	1e-6
chr5-082278199-GGCCCTCCCCCATGGAGCCTCTCCATGGCATC-TGCCCTCCCCCATGGAGCCTCTCCATGGCATC	chr5	82278199	GGCCCTCCCCCATGGAGCCTCTCCATGGCATC	TGCCCTCCCCCATGGAGCCTCTCCATGGCATC	10743	VQSRTrancheINDEL99.95to100.00	0	none	0	0	86	1e-6
chr5-082278204-T-*	chr5	82278204	T	*	20492	VQSRTrancheINDEL99.95to100.00	0	none	1.27e-4	0	76	1.27e-4
chr5-082278204-T-A	chr5	82278204	T	A	20492	VQSRTrancheINDEL99.95to100.00	0.021506	nfe	0.007367	2	76	0.021506
chr5-082278204-T-C	chr5	82278204	T	C	20492	VQSRTrancheINDEL99.95to100.00	0.0049986	nfe	0.01012099999999999	0	76	0.01012099999999999
chr5-082278204-T-G	chr5	82278204	T	G	20492	VQSRTrancheINDEL99.95to100.00	0.001044	nfe	0	0	76	0.001044
chr5-082278204-T-TC	chr5	82278204	T	TC	20492	VQSRTrancheINDEL99.95to100.00	2.94e-6	nfe	0	0	76	2.94e-6
chr5-082278210-ATGGAG-*	chr5	82278210	ATGGAG	*	16133	VQSRTrancheINDEL99.50to99.90	0	none	8.9e-5	0	78	8.9e-5
chr5-082278210-ATGGAG-A	chr5	82278210	ATGGAG	A	16133	VQSRTrancheINDEL99.50to99.90	0	none	0	0	78	1e-6
chr5-082278210-ATGGAG-CTGGAG	chr5	82278210	ATGGAG	CTGGAG	16133	VQSRTrancheINDEL99.50to99.90	0	none	0.01454299999999999	4	78	0.01454299999999999
chr5-082278211-TG-*	chr5	82278211	TG	*	12940	VQSRTrancheINDEL99.95to100.00	0	none	1.0799999999999996e-4	0	68	1.0799999999999996e-4
chr5-082278211-TG-AG	chr5	82278211	TG	AG	12940	VQSRTrancheINDEL99.95to100.00	0	none	0.00876599999999999	3	68	0.00876599999999999
chr5-082278211-TG-GG	chr5	82278211	TG	GG	12940	VQSRTrancheINDEL99.95to100.00	0	none	5.2999999999999994e-5	0	68	5.2999999999999994e-5
chr5-082278211-TG-T	chr5	82278211	TG	T	12940	VQSRTrancheINDEL99.95to100.00	4.731e-5	nfe	9e-6	0	68	4.731e-5
chr5-082278363-C-T	chr5	82278363	C	T	7335143	PASS	0.34802	afr	0.2820409999999997	44	134	0.34802
chr5-082278552-GTT-G	chr5	82278552	GTT	G	5704017.97	PASS	3.58e-4	eas	5.2999999999999994e-5	0	132	3.58e-4
chr5-082278552-GTT-GT	chr5	82278552	GTT	GT	5704017.97	PASS	0	none	0.6603250000000003	88	132	0.6603250000000003
chr5-082278552-GTT-GTTT	chr5	82278552	GTT	GTTT	5704017.97	PASS	0	none	1.88e-4	0	132	1.88e-4
chr5-082278553-T-*	chr5	82278553	T	*	675	PASS	0	none	0.6604880000000003	88	132	0.6604880000000003
chr5-082278553-T-C	chr5	82278553	T	C	675	PASS	0	none	0	0	132	1e-6
chr5-082278553-T-G	chr5	82278553	T	G	675	PASS	1.632e-5	nfe	0	0	132	1.632e-5
chr5-082304933-GA-G	chr5	82304933	GA	G	1663.97	VQSRTrancheINDEL99.50to99.90	0	none	3.6999999999999985e-5	0	0	3.6999999999999985e-5
chr5-082304933-GA-GAA	chr5	82304933	GA	GAA	1663.97	VQSRTrancheINDEL99.50to99.90	0	none	8.890000000000005e-4	0	0	8.890000000000005e-4
chr5-082305083-A-T	chr5	82305083	A	T	44430	PASS	0.011307	nfe	0.00862699999999998	0	30	0.011307
chr5-082305256-G-A	chr5	82305256	G	A	781872	PASS	0.31361	eas	0.08536200000000001	14	126	0.31361
chr5-082305323-CAAA-AAAA	chr5	82305323	CAAA	AAAA	553556	ExcessHet	0	none	0	0	102	1e-6
chr5-082305323-CAAA-C	chr5	82305323	CAAA	C	553556	ExcessHet	1.31e-6	nfe	2.2000000000000003e-5	0	102	2.2000000000000003e-5
chr5-082305323-CAAA-CA	chr5	82305323	CAAA	CA	553556	ExcessHet	0	none	0.002613	0	102	0.002613
chr5-082305323-CAAA-CAA	chr5	82305323	CAAA	CAA	553556	ExcessHet	0	none	0.148062	10	102	0.148062
chr5-082305323-CAAA-CAAAA	chr5	82305323	CAAA	CAAAA	553556	ExcessHet	0	none	0.175937	31	102	0.175937
chr5-082305323-CAAA-CAAAAA	chr5	82305323	CAAA	CAAAAA	553556	ExcessHet	0	none	0.00299	0	102	0.00299
chr5-082305323-CAAA-CAAAAAA	chr5	82305323	CAAA	CAAAAAA	553556	ExcessHet	0	none	0	0	102	1e-6
chr5-082305323-CAAA-CAAAAAAA	chr5	82305323	CAAA	CAAAAAAA	553556	ExcessHet	0	none	0	0	102	1e-6
chr5-082309534-C-T	chr5	82309534	C	T	74814	PASS	0.08884	nfe	0.04850400000000001	0	0	0.08884
chr5-082309736-C-A	chr5	82309736	C	A	99861	PASS	0.15552	afr	0.03594200000000001	0	2	0.15552
chr5-082309736-C-T	chr5	82309736	C	T	99861	PASS	0	none	3.6999999999999985e-5	0	2	3.6999999999999985e-5
chr5-082310234-C-T	chr5	82310234	C	T	77284	PASS	0.0082485	sas	0.004263	2	134	0.0082485
chr5-082318588-AAGAG-A	chr5	82318588	AAGAG	A	12548.97	VQSRTrancheINDEL95.00to96.00	0	none	2.2000000000000003e-5	0	50	2.2000000000000003e-5
chr5-082318588-AAGAG-AAG	chr5	82318588	AAGAG	AAG	12548.97	VQSRTrancheINDEL95.00to96.00	0	none	0.00438	0	50	0.00438
chr5-082318590-G-*	chr5	82318590	G	*	1907	PASS	0	none	0.004455	0	30	0.004455
chr5-082318590-G-A	chr5	82318590	G	A	1907	PASS	6.0985e-4	amr	4.940000000000003e-4	0	30	6.0985e-4
chr5-082318598-GAGA-*	chr5	82318598	GAGA	*	2431.97	VQSRTrancheINDEL95.00to96.00	0	none	0	0	20	1e-6
chr5-082318598-GAGA-G	chr5	82318598	GAGA	G	2431.97	VQSRTrancheINDEL95.00to96.00	2.4162e-4	nfe	0.00110499999999999	0	20	0.00110499999999999
chr5-082318598-GAGA-GAGAAGA	chr5	82318598	GAGA	GAGAAGA	2431.97	VQSRTrancheINDEL95.00to96.00	0	none	5.2999999999999994e-5	0	20	5.2999999999999994e-5
chr5-082318607-AAGGAGG-A	chr5	82318607	AAGGAGG	A	22126	PASS	0.0010084	sas	6.550000000000003e-4	0	18	0.0010084
chr5-082318607-AAGGAGG-AAGG	chr5	82318607	AAGGAGG	AAGG	22126	PASS	0	none	0.00161499999999999	0	18	0.00161499999999999
chr5-082318607-AAGGAGG-AAGGAGGAGG	chr5	82318607	AAGGAGG	AAGGAGGAGG	22126	PASS	0	none	3.810000000000003e-4	0	18	3.810000000000003e-4
chr5-082318607-AAGGAGG-AAGGAGGAGGAGG	chr5	82318607	AAGGAGG	AAGGAGGAGGAGG	22126	PASS	0	none	0	0	18	1e-6
chr5-082318607-AAGGAGG-AGGAGGAGG	chr5	82318607	AAGGAGG	AGGAGGAGG	22126	PASS	0	none	0	0	18	1e-6
chr5-082318607-AAGGAGG-GAGGAGG	chr5	82318607	AAGGAGG	GAGGAGG	22126	PASS	0	none	0.004479	0	18	0.004479
chr5-082318610-G-*	chr5	82318610	G	*	864	PASS	0	none	0.002456	0	6	0.002456
chr5-082318610-G-A	chr5	82318610	G	A	864	PASS	2.3529e-4	eas	3.150000000000005e-4	0	6	3.150000000000005e-4
chr5-082318711-T-G	chr5	82318711	T	G	55	PASS	3.505e-5	nfe	2.08e-4	0	4	2.08e-4
chr5-082341802-C-T	chr5	82341802	C	T	4397	PASS	0	none	0.003486	0	0	0.003486
chr5-082384293-A-G	chr5	82384293	A	G	14132	PASS	0.24627	nfe	0.01140199999999998	0	0	0.24627
chr5-082969001-G-A	chr5	82969001	G	A	2985050	PASS	0.56849	eas	0.198674	34	134	0.56849
chr5-082969060-GAA-*	chr5	82969060	GAA	*	115105	ExcessHet	0	none	2.5100000000000014e-4	0	108	2.5100000000000014e-4
chr5-082969060-GAA-AAA	chr5	82969060	GAA	AAA	115105	ExcessHet	0	none	4.500000000000005e-4	0	108	4.500000000000005e-4
chr5-082969060-GAA-G	chr5	82969060	GAA	G	115105	ExcessHet	0	none	5.2999999999999994e-5	0	108	5.2999999999999994e-5
chr5-082969060-GAA-GA	chr5	82969060	GAA	GA	115105	ExcessHet	0	none	0.007581	0	108	0.007581
chr5-082969060-GAA-GAAA	chr5	82969060	GAA	GAAA	115105	ExcessHet	0	none	0.06925000000000002	9	108	0.06925000000000002
chr5-082969060-GAA-GAAAA	chr5	82969060	GAA	GAAAA	115105	ExcessHet	0	none	6.560000000000002e-4	0	108	6.560000000000002e-4
chr5-082969060-GAA-GAAAAA	chr5	82969060	GAA	GAAAAA	115105	ExcessHet	0	none	9e-6	0	108	9e-6
chr5-082969060-GAA-GAAAAAAAAATAAAAAAAAAAA	chr5	82969060	GAA	GAAAAAAAAATAAAAAAAAAAA	115105	ExcessHet	0	none	0	0	108	1e-6
chr5-082969060-GAA-TAA	chr5	82969060	GAA	TAA	115105	ExcessHet	0	none	0	0	108	1e-6
chr5-082969061-A-*	chr5	82969061	A	*	1536	PASS	0	none	0.007713	0	118	0.007713
chr5-082969061-A-G	chr5	82969061	A	G	1536	PASS	3.0473e-4	sas	3.6999999999999985e-5	0	118	3.0473e-4
chr5-082969166-G-A	chr5	82969166	G	A	6739735	PASS	0.73731	nfe	0.5855370000000004	71	110	0.73731
chr5-082976283-G-A	chr5	82976283	G	A	1346509	PASS	0.12238	amr	0.074064	13	132	0.12238
chr5-082976545-T-C	chr5	82976545	T	C	7713992	PASS	0.45928	afr	0.17630500000000002	21	134	0.45928
chr5-082976847-TGA-CGA	chr5	82976847	TGA	CGA	3721755	PASS	0	none	0.123413	19	134	0.123413
chr5-082976847-TGA-T	chr5	82976847	TGA	T	3721755	PASS	0.028805	afr	0.002215	1	134	0.028805
chr5-082976848-G-*	chr5	82976848	G	*	602	PASS	0	none	0.002215	1	134	0.002215
chr5-082976848-G-A	chr5	82976848	G	A	602	PASS	1.57e-6	nfe	9e-6	0	134	9e-6
chr5-083056855-T-C	chr5	83056855	T	C	4813	PASS	5.8727e-4	nfe	1.88e-4	1	130	5.8727e-4
chr5-083057264-C-T	chr5	83057264	C	T	7850042	PASS	0.41577	nfe	0.35534899999999975	56	134	0.41577
chr5-083057268-T-C	chr5	83057268	T	C	7829081	PASS	0.41473	nfe	0.3553769999999997	56	134	0.41473
chr5-083061928-A-G	chr5	83061928	A	G	49351	PASS	0.021958	afr	0.002615	1	134	0.021958
chr5-083064964-T-C	chr5	83064964	T	C	8112191	PASS	0.59208	afr	0.4595409999999993	61	134	0.59208
chr5-083064968-AAG-A	chr5	83064968	AAG	A	417861.97	PASS	0.1603	afr	0.015775	1	134	0.1603
chr5-083065125-GAAAA-*	chr5	83065125	GAAAA	*	578678	ExcessHet	0	none	5.2999999999999994e-5	0	104	5.2999999999999994e-5
chr5-083065125-GAAAA-AAAAA	chr5	83065125	GAAAA	AAAAA	578678	ExcessHet	0	none	0.02277800000000001	0	104	0.02277800000000001
chr5-083065125-GAAAA-CAAAA	chr5	83065125	GAAAA	CAAAA	578678	ExcessHet	0	none	0	0	104	1e-6
chr5-083065125-GAAAA-G	chr5	83065125	GAAAA	G	578678	ExcessHet	0	none	9e-6	0	104	9e-6
chr5-083065125-GAAAA-GA	chr5	83065125	GAAAA	GA	578678	ExcessHet	0	none	3.820000000000003e-4	0	104	3.820000000000003e-4
chr5-083065125-GAAAA-GAA	chr5	83065125	GAAAA	GAA	578678	ExcessHet	0	none	0.004387	0	104	0.004387
chr5-083065125-GAAAA-GAAA	chr5	83065125	GAAAA	GAAA	578678	ExcessHet	0	none	0.13994900000000002	26	104	0.13994900000000002
chr5-083065125-GAAAA-GAAAAA	chr5	83065125	GAAAA	GAAAAA	578678	ExcessHet	0	none	0.13951900000000003	15	104	0.13951900000000003
chr5-083065125-GAAAA-GAAAAAA	chr5	83065125	GAAAA	GAAAAAA	578678	ExcessHet	0	none	0.001989	0	104	0.001989
chr5-083065125-GAAAA-GAAAAAAA	chr5	83065125	GAAAA	GAAAAAAA	578678	ExcessHet	0	none	3.6999999999999985e-5	0	104	3.6999999999999985e-5
chr5-083065125-GAAAA-GAAAAAAAA	chr5	83065125	GAAAA	GAAAAAAAA	578678	ExcessHet	0	none	9e-6	0	104	9e-6
chr5-083065230-A-T	chr5	83065230	A	T	241	PASS	0	none	0	1	134	1e-6
chr5-083077513-G-C	chr5	83077513	G	C	178621	PASS	0.044507	mid	0.01595800000000001	1	132	0.044507
chr5-083077850-C-T	chr5	83077850	C	T	75624	PASS	0.075279	nfe	0.027096	0	0	0.075279
chr5-083111112-T-C	chr5	83111112	T	C	22894	PASS	0.002534	nfe	8.69e-4	2	134	0.002534
chr5-083111112-T-G	chr5	83111112	T	G	22894	PASS	0	none	2.2000000000000003e-5	0	134	2.2000000000000003e-5
chr5-083111244-G-A	chr5	83111244	G	A	96031	PASS	0.051725	afr	0.005777	1	134	0.051725
chr5-083111279-G-A	chr5	83111279	G	A	6968784	PASS	0.64653	afr	0.449859	56	134	0.64653
chr5-083111286-A-G	chr5	83111286	A	G	5245231	PASS	0.41197	nfe	0.339543	52	134	0.41197
chr5-083111296-C-T	chr5	83111296	C	T	113931	PASS	0.086506	afr	0.00945899999999999	1	134	0.086506
chr5-083195855-T-C	chr5	83195855	T	C	476040	PASS	0.036286	nfe	0.02990300000000001	6	134	0.036286
chr5-083195865-T-G	chr5	83195865	T	G	42858	PASS	0.016245	afr	0.00189099999999999	1	134	0.016245
chr5-083195983-A-G	chr5	83195983	A	G	61326	PASS	0.010866	nfe	0.005751	1	134	0.010866
chr5-083203488-G-A	chr5	83203488	G	A	4255358	PASS	0.5132	sas	0.4119759999999995	56	134	0.5132
chr5-083259055-AT-A	chr5	83259055	AT	A	9717.97	PASS	2.0082e-4	sas	1.47e-4	0	4	2.0082e-4
chr5-083259055-AT-ATT	chr5	83259055	AT	ATT	9717.97	PASS	0	none	0.003512	0	4	0.003512
chr5-083259055-AT-ATTT	chr5	83259055	AT	ATTT	9717.97	PASS	0	none	0	0	4	1e-6
chr5-083280352-G-A	chr5	83280352	G	A	4237	PASS	0.023091	amr	4.720000000000004e-4	1	122	0.023091
chr5-083353059-T-C	chr5	83353059	T	C	29958	PASS	0.017312	afr	0.002615	2	134	0.017312
chr5-083353064-A-G	chr5	83353064	A	G	518930	PASS	0.12004	sas	0.053542	5	134	0.12004
chr5-083353124-G-A	chr5	83353124	G	A	2724740	PASS	0.69298	eas	0.1835	15	134	0.69298
chr5-083353158-T-A	chr5	83353158	T	A	3248180	PASS	9.816e-5	afr	2.2000000000000003e-5	0	134	9.816e-5
chr5-083353158-T-G	chr5	83353158	T	G	3248180	PASS	0.69433	eas	0.184577	15	134	0.69433
chr5-083353648-T-C	chr5	83353648	T	C	59355	PASS	0.3204	eas	0.024613	0	0	0.3204
chr5-083353819-A-G	chr5	83353819	A	G	1976	PASS	0	none	0.00107999999999999	0	0	0.00107999999999999
chr5-083471352-C-A	chr5	83471352	C	A	1629	PASS	0	none	0	0	38	1e-6
chr5-083471352-C-T	chr5	83471352	C	T	1629	PASS	0.0019011	nfe	3.590000000000004e-4	0	38	0.0019011
chr5-083471382-A-*	chr5	83471382	A	*	979943	PASS	0	none	0	0	60	1e-6
chr5-083471382-A-G	chr5	83471382	A	G	979943	PASS	0.69891	nfe	0.24039700000000003	44	60	0.69891
chr5-083471449-C-A	chr5	83471449	C	A	104770	PASS	0	none	9e-6	0	114	9e-6
chr5-083471449-C-G	chr5	83471449	C	G	104770	PASS	0.087082	amr	0.01805700000000001	11	114	0.087082
chr5-083472077-GA-G	chr5	83472077	GA	G	25245.97	PASS	0.018144	nfe	0.005541	3	112	0.018144
chr5-083490080-A-G	chr5	83490080	A	G	66006	PASS	0.0034715	nfe	0.00161999999999999	2	134	0.0034715
chr5-083490375-T-C	chr5	83490375	T	C	18793417	PASS	0.47977	afr	0.3579709999999998	50	134	0.47977
chr5-083490420-C-T	chr5	83490420	C	T	659358	PASS	0.097964	amr	0.01369799999999999	1	134	0.097964
chr5-083493402-T-C	chr5	83493402	T	C	596	PASS	1.1816e-4	nfe	0	1	134	1.1816e-4
chr5-083493674-G-A	chr5	83493674	G	A	194646	PASS	0.0031723	nfe	0.00189099999999999	2	134	0.0031723
chr5-083493828-A-G	chr5	83493828	A	G	32917566	PASS	0.41049	nfe	0.34264999999999934	56	134	0.41049
chr5-083512253-C-T	chr5	83512253	C	T	851018	PASS	0.15926	eas	0.019835	2	134	0.15926
chr5-083519339-A-G	chr5	83519339	A	G	1179026	PASS	0.055961	mid	0.03772200000000001	4	134	0.055961
chr5-083519351-A-G	chr5	83519351	A	G	1216330	PASS	0.055961	mid	0.03772200000000001	4	134	0.055961
chr5-083519589-G-A	chr5	83519589	G	A	11339566	PASS	0.2831	afr	0.15268600000000002	20	134	0.2831
chr5-083519829-T-A	chr5	83519829	T	A	266474	PASS	0.0040994	nfe	0.00259	1	134	0.0040994
chr5-083520371-A-G	chr5	83520371	A	G	759030	PASS	0.014771	mid	0.01105199999999999	1	134	0.014771
chr5-083522325-C-G	chr5	83522325	C	G	36970	PASS	6.905e-4	mid	0.00125299999999999	1	134	0.00125299999999999
chr5-083522377-GA-*	chr5	83522377	GA	*	402940.97	PASS	0	none	1.27e-4	0	134	1.27e-4
chr5-083522377-GA-G	chr5	83522377	GA	G	402940.97	PASS	0.14557	eas	0.019862	1	134	0.14557
chr5-083522377-GA-GAA	chr5	83522377	GA	GAA	402940.97	PASS	0	none	0	0	134	1e-6
chr5-083537170-TGAA-T	chr5	83537170	TGAA	T	35606.97	PASS	4.9739e-4	nfe	4.05e-4	1	134	4.9739e-4
chr5-083537170-TGAA-TGAAGAA	chr5	83537170	TGAA	TGAAGAA	35606.97	PASS	0	none	0	0	134	1e-6
chr5-083537326-G-A	chr5	83537326	G	A	60607696	PASS	0.80456	afr	0.6445770000000007	84	134	0.80456
chr5-083537550-A-G	chr5	83537550	A	G	38724572	PASS	0.51257	amr	0.48166599999999943	68	134	0.51257
chr5-083537572-A-G	chr5	83537572	A	G	6175332	PASS	0.08928	sas	0.074202	8	134	0.08928
chr5-083537607-A-G	chr5	83537607	A	G	311544	PASS	0.0056935	mid	0.003702	2	134	0.0056935
chr5-083538480-G-A	chr5	83538480	G	A	34556260	PASS	0.4483	amr	0.3741589999999995	56	134	0.4483
chr5-083538811-T-C	chr5	83538811	T	C	48302230	PASS	0.51296	amr	0.4802599999999994	68	134	0.51296
chr5-083539726-A-G	chr5	83539726	A	G	38849759	PASS	0.51281	amr	0.4811519999999994	68	134	0.51281
chr5-083539905-T-A	chr5	83539905	T	A	48171634	PASS	0.51019	amr	0.4783929999999994	68	134	0.51019
chr5-083539905-T-G	chr5	83539905	T	G	48171634	PASS	0.0032766	nfe	0.002364	0	134	0.0032766
chr5-083541625-G-A	chr5	83541625	G	A	168425	PASS	0.037032	afr	0.002389	2	134	0.037032
chr5-083541812-G-A	chr5	83541812	G	A	24034845	PASS	3e-7	nfe	2.2000000000000003e-5	0	134	2.2000000000000003e-5
chr5-083541812-G-C	chr5	83541812	G	C	24034845	PASS	0	none	0	0	134	1e-6
chr5-083541812-G-T	chr5	83541812	G	T	24034845	PASS	0.44802	amr	0.3762129999999996	56	134	0.44802
chr5-083542078-G-A	chr5	83542078	G	A	1605379	PASS	0.039191	nfe	0.03391600000000001	2	134	0.039191
chr5-083545408-T-A	chr5	83545408	T	A	144418	PASS	0.068075	afr	0.007405	2	134	0.068075
chr5-083545657-T-C	chr5	83545657	T	C	4833458	PASS	0.31085	sas	0.13487000000000002	16	134	0.31085
chr5-083547892-T-TATC	chr5	83547892	T	TATC	20771184.97	PASS	0.49365	amr	0.46394999999999936	64	134	0.49365
chr5-083548124-AT-A	chr5	83548124	AT	A	733073.97	PASS	5.3929e-4	nfe	0.00110799999999999	1	134	0.00110799999999999
chr5-083548124-AT-ATT	chr5	83548124	AT	ATT	733073.97	PASS	0	none	0.02971700000000001	4	134	0.02971700000000001
chr5-083548124-AT-ATTT	chr5	83548124	AT	ATTT	733073.97	PASS	0	none	9e-6	0	134	9e-6
chr5-083553301-T-A	chr5	83553301	T	A	25284482	PASS	0.64476	afr	0.5368020000000007	73	134	0.64476
chr5-083554812-A-G	chr5	83554812	A	G	8161460	PASS	0.44318	amr	0.3780029999999997	55	132	0.44318
chr5-083572354-G-A	chr5	83572354	G	A	8008018	PASS	0.34884	amr	0.26800299999999966	41	134	0.34884
chr5-083579981-C-T	chr5	83579981	C	T	45285557	PASS	0.99171	eas	0.9620040000000004	128	134	0.99171
chr5-083580465-A-G	chr5	83580465	A	G	825014	PASS	0.033541	nfe	0.01943900000000001	3	134	0.033541
chr5-083641432-GAA-G	chr5	83641432	GAA	G	92910.97	ExcessHet	1.05e-6	nfe	2.2000000000000003e-5	0	122	2.2000000000000003e-5
chr5-083641432-GAA-GA	chr5	83641432	GAA	GA	92910.97	ExcessHet	0	none	0.00831099999999999	0	122	0.00831099999999999
chr5-083641432-GAA-GAAA	chr5	83641432	GAA	GAAA	92910.97	ExcessHet	0	none	0.07005300000000002	5	122	0.07005300000000002
chr5-083641432-GAA-GAAAA	chr5	83641432	GAA	GAAAA	92910.97	ExcessHet	0	none	7.740000000000004e-4	0	122	7.740000000000004e-4
chr5-083641719-T-C	chr5	83641719	T	C	940300	PASS	0.19589	afr	0.028495	2	134	0.19589
chr5-083641883-G-A	chr5	83641883	G	A	19392	PASS	0.0224	afr	9.400000000000004e-4	1	134	0.0224
chr5-083641910-G-A	chr5	83641910	G	A	99875	PASS	0.011959	nfe	0.007405	1	134	0.011959
chr5-083644244-A-G	chr5	83644244	A	G	84576	PASS	0.012839	mid	0.01034599999999999	4	134	0.012839
chr5-083644282-TA-CA	chr5	83644282	TA	CA	885720	PASS	0	none	0	0	134	1e-6
chr5-083644282-TA-T	chr5	83644282	TA	T	885720	PASS	0.48987000000000003	afr	0.05290100000000002	3	134	0.48987000000000003
chr5-083644454-C-G	chr5	83644454	C	G	20211087	PASS	0.85798	afr	0.7161930000000002	93	134	0.85798
chr5-083644687-G-A	chr5	83644687	G	A	464295	PASS	0.053509	nfe	0.03069900000000001	5	134	0.053509
chr5-083644691-T-A	chr5	83644691	T	A	9966513	PASS	0	none	0	0	134	1e-6
chr5-083644691-T-C	chr5	83644691	T	C	9966513	PASS	0.85969	afr	0.6774450000000007	93	134	0.85969
chr5-083644729-C-*	chr5	83644729	C	*	7178730	PASS	0	none	0	0	134	1e-6
chr5-083644729-C-T	chr5	83644729	C	T	7178730	PASS	0.71346	sas	0.5980450000000006	90	134	0.71346
chr5-083651914-G-A	chr5	83651914	G	A	55231	PASS	0.14248	nfe	0.02791600000000001	0	0	0.14248
chr5-083652008-G-A	chr5	83652008	G	A	17412	PASS	0.025626	nfe	0.006891	0	18	0.025626
chr5-083652397-A-G	chr5	83652397	A	G	2564504	PASS	0.20133	sas	0.124784	13	134	0.20133
chr5-083652839-GAAA-*	chr5	83652839	GAAA	*	253798	ExcessHet	0	none	1.0799999999999996e-4	0	126	1.0799999999999996e-4
chr5-083652839-GAAA-AAAA	chr5	83652839	GAAA	AAAA	253798	ExcessHet	0	none	0.022263	0	126	0.022263
chr5-083652839-GAAA-CAAA	chr5	83652839	GAAA	CAAA	253798	ExcessHet	0	none	0	0	126	1e-6
chr5-083652839-GAAA-G	chr5	83652839	GAAA	G	253798	ExcessHet	2.17e-6	nfe	0	0	126	2.17e-6
chr5-083652839-GAAA-GA	chr5	83652839	GAAA	GA	253798	ExcessHet	0	none	0	0	126	1e-6
chr5-083652839-GAAA-GAA	chr5	83652839	GAAA	GAA	253798	ExcessHet	0	none	0.00799999999999999	0	126	0.00799999999999999
chr5-083652839-GAAA-GAAAA	chr5	83652839	GAAA	GAAAA	253798	ExcessHet	0	none	0.030029	3	126	0.030029
chr5-083652839-GAAA-GAAAAA	chr5	83652839	GAAA	GAAAAA	253798	ExcessHet	0	none	7.099999999999998e-5	0	126	7.099999999999998e-5
chr5-083673737-C-A	chr5	83673737	C	A	760391	PASS	0.11584	sas	0.07945	15	132	0.11584
chr5-083673831-C-A	chr5	83673831	C	A	6671	PASS	0	none	0	0	84	1e-6
chr5-083673831-C-G	chr5	83673831	C	G	6671	PASS	0.0028868	sas	8.680000000000001e-4	1	84	0.0028868
chr5-083673864-C-A	chr5	83673864	C	A	4910666	PASS	0.98443	sas	0.8723700000000004	54	54	0.98443
chr5-083673885-G-A	chr5	83673885	G	A	1261193	PASS	0.47254	eas	0.272371	6	24	0.47254
chr5-083673885-G-C	chr5	83673885	G	C	1261193	PASS	0	none	9e-6	0	24	9e-6
chr5-083721736-C-CGG	chr5	83721736	C	CGG	11514.97	PASS	0.065671	afr	0.005371	0	0	0.065671
chr5-083721741-A-*	chr5	83721741	A	*	17634	PASS	0	none	0.005115	0	0	0.005115
chr5-083721741-A-G	chr5	83721741	A	G	17634	PASS	0.17882	nfe	0.007352	0	0	0.17882
chr5-083721743-A-*	chr5	83721743	A	*	15617	PASS	0	none	0.00181099999999999	0	0	0.00181099999999999
chr5-083721743-A-G	chr5	83721743	A	G	15617	PASS	0.1094	nfe	0.006167	0	0	0.1094
chr5-083721745-A-*	chr5	83721745	A	*	12672	PASS	0	none	7.950000000000004e-4	0	0	7.950000000000004e-4
chr5-083721745-A-G	chr5	83721745	A	G	12672	PASS	0.071413	nfe	0.004961	0	0	0.071413
chr5-083721747-A-*	chr5	83721747	A	*	9941	PASS	0	none	5.2999999999999994e-5	0	0	5.2999999999999994e-5
chr5-083721747-A-G	chr5	83721747	A	G	9941	PASS	0.054706	nfe	0.003917	0	0	0.054706
chr5-083721749-A-G	chr5	83721749	A	G	8783	PASS	0.04757	nfe	0.003335	0	0	0.04757
chr5-083746346-ATTTT-A	chr5	83746346	ATTTT	A	2599612	ExcessHet	9.37e-6	sas	1.27e-4	0	128	1.27e-4
chr5-083746346-ATTTT-AT	chr5	83746346	ATTTT	AT	2599612	ExcessHet	0	none	0.002414	0	128	0.002414
chr5-083746346-ATTTT-ATT	chr5	83746346	ATTTT	ATT	2599612	ExcessHet	0	none	0.04605800000000002	1	128	0.04605800000000002
chr5-083746346-ATTTT-ATTT	chr5	83746346	ATTTT	ATTT	2599612	ExcessHet	0	none	0.3721249999999995	52	128	0.3721249999999995
chr5-083746346-ATTTT-ATTTTT	chr5	83746346	ATTTT	ATTTTT	2599612	ExcessHet	0	none	0.068726	12	128	0.068726
chr5-083746346-ATTTT-ATTTTTT	chr5	83746346	ATTTT	ATTTTTT	2599612	ExcessHet	0	none	0.003905	0	128	0.003905
chr5-083746346-ATTTT-ATTTTTTT	chr5	83746346	ATTTT	ATTTTTTT	2599612	ExcessHet	0	none	0.00191599999999999	2	128	0.00191599999999999
chr5-083746346-ATTTT-ATTTTTTTT	chr5	83746346	ATTTT	ATTTTTTTT	2599612	ExcessHet	0	none	2.5100000000000014e-4	0	128	2.5100000000000014e-4
chr5-083746346-ATTTT-ATTTTTTTTT	chr5	83746346	ATTTT	ATTTTTTTTT	2599612	ExcessHet	0	none	7.500000000000004e-4	0	128	7.500000000000004e-4
chr5-083746346-ATTTT-ATTTTTTTTTT	chr5	83746346	ATTTT	ATTTTTTTTTT	2599612	ExcessHet	0	none	0.002189	0	128	0.002189
chr5-083746346-ATTTT-ATTTTTTTTTTT	chr5	83746346	ATTTT	ATTTTTTTTTTT	2599612	ExcessHet	0	none	3.3800000000000046e-4	0	128	3.3800000000000046e-4
chr5-083746346-ATTTT-ATTTTTTTTTTTT	chr5	83746346	ATTTT	ATTTTTTTTTTTT	2599612	ExcessHet	0	none	9e-6	0	128	9e-6
chr5-083746346-ATTTT-ATTTTTTTTTTTTTTTTT	chr5	83746346	ATTTT	ATTTTTTTTTTTTTTTTT	2599612	ExcessHet	0	none	0	0	128	1e-6
chr5-083746346-ATTTT-ATTTTTTTTTTTTTTTTTTTTTTTTTT	chr5	83746346	ATTTT	ATTTTTTTTTTTTTTTTTTTTTTTTTT	2599612	ExcessHet	0	none	0	0	128	1e-6
chr5-083746346-ATTTT-TTTTT	chr5	83746346	ATTTT	TTTTT	2599612	ExcessHet	0	none	1.0799999999999996e-4	0	128	1.0799999999999996e-4
chr5-083746428-A-G	chr5	83746428	A	G	26779	PASS	8.745e-4	nfe	8.450000000000003e-4	1	134	8.745e-4
chr5-083746441-T-C	chr5	83746441	T	C	21794948	PASS	0.86703	afr	0.6649640000000004	87	134	0.86703
chr5-083746496-G-A	chr5	83746496	G	A	1377	PASS	0	none	0	1	134	1e-6
chr5-083746520-T-C	chr5	83746520	T	C	1802247	PASS	0.38883	afr	0.03681600000000002	4	134	0.38883
chr5-083746611-T-C	chr5	83746611	T	C	1893422	PASS	0.43048	afr	0.03681600000000002	4	134	0.43048
chr5-083747134-A-C	chr5	83747134	A	C	367251	PASS	0.33514	afr	0.03363000000000002	1	112	0.33514
chr5-083943313-GAAAA-AAAAA	chr5	83943313	GAAAA	AAAAA	1794908	ExcessHet	0	none	2.2000000000000003e-5	0	130	2.2000000000000003e-5
chr5-083943313-GAAAA-G	chr5	83943313	GAAAA	G	1794908	ExcessHet	2.43e-6	nfe	5.2999999999999994e-5	0	130	5.2999999999999994e-5
chr5-083943313-GAAAA-GA	chr5	83943313	GAAAA	GA	1794908	ExcessHet	0	none	0.002314	0	130	0.002314
chr5-083943313-GAAAA-GAA	chr5	83943313	GAAAA	GAA	1794908	ExcessHet	0	none	0.02963400000000001	3	130	0.02963400000000001
chr5-083943313-GAAAA-GAAA	chr5	83943313	GAAAA	GAAA	1794908	ExcessHet	0	none	0.235514	37	130	0.235514
chr5-083943313-GAAAA-GAAAAA	chr5	83943313	GAAAA	GAAAAA	1794908	ExcessHet	0	none	0.170387	21	130	0.170387
chr5-083943313-GAAAA-GAAAAAA	chr5	83943313	GAAAA	GAAAAAA	1794908	ExcessHet	0	none	0.027166	3	130	0.027166
chr5-083943313-GAAAA-GAAAAAAA	chr5	83943313	GAAAA	GAAAAAAA	1794908	ExcessHet	0	none	0.002264	0	130	0.002264
chr5-083943313-GAAAA-GAAAAAAAA	chr5	83943313	GAAAA	GAAAAAAAA	1794908	ExcessHet	0	none	1.27e-4	0	130	1.27e-4
chr5-083943315-A-*	chr5	83943315	A	*	293	VQSRTrancheSNP99.90to99.95	0	none	0.03396300000000001	3	70	0.03396300000000001
chr5-083943315-A-G	chr5	83943315	A	G	293	VQSRTrancheSNP99.90to99.95	5.8967e-4	nfe	9e-6	0	70	5.8967e-4
chr5-083943329-C-*	chr5	83943329	C	*	3450	PASS	0	none	3.6999999999999985e-5	0	110	3.6999999999999985e-5
chr5-083943329-C-A	chr5	83943329	C	A	3450	PASS	6.3114e-4	afr	5.870000000000005e-4	0	110	6.3114e-4
chr5-083963166-T-C	chr5	83963166	T	C	1393	PASS	7.03e-5	nfe	2.2000000000000003e-5	1	134	7.03e-5
chr5-083963406-G-*	chr5	83963406	G	*	3279074	PASS	0	none	0	0	134	1e-6
chr5-083963406-G-T	chr5	83963406	G	T	3279074	PASS	0.38542	eas	0.273996	36	134	0.38542
chr5-084064687-A-G	chr5	84064687	A	G	49756	PASS	0.014447	afr	0.00244	1	134	0.014447
chr5-084064701-C-T	chr5	84064701	C	T	1610166	PASS	0.23813	afr	0.089781	7	134	0.23813
chr5-084066493-C-G	chr5	84066493	C	G	100058	PASS	0.005549	nfe	0.003702	1	134	0.005549
chr5-084106638-C-T	chr5	84106638	C	T	1356505	PASS	0.09474	mid	0.08098300000000001	14	134	0.09474
chr5-084106969-A-G	chr5	84106969	A	G	818937	PASS	0.096575	mid	0.07631900000000001	14	134	0.096575
chr5-084137182-CAT-*	chr5	84137182	CAT	*	476262.97	ExcessHet	0	none	9e-6	0	130	9e-6
chr5-084137182-CAT-C	chr5	84137182	CAT	C	476262.97	ExcessHet	9.2e-5	nfe	7.099999999999998e-5	0	130	9.2e-5
chr5-084137182-CAT-CATAT	chr5	84137182	CAT	CATAT	476262.97	ExcessHet	0	none	0.09063000000000002	11	130	0.09063000000000002
chr5-084137182-CAT-CTTAT	chr5	84137182	CAT	CTTAT	476262.97	ExcessHet	0	none	0	0	130	1e-6
chr5-084137184-TACACACACACACAC-*	chr5	84137184	TACACACACACACAC	*	4382774	ExcessHet	0	none	2.2000000000000003e-5	0	126	2.2000000000000003e-5
chr5-084137184-TACACACACACACAC-CACACACACACACAC	chr5	84137184	TACACACACACACAC	CACACACACACACAC	4382774	ExcessHet	0	none	0.00154599999999999	0	126	0.00154599999999999
chr5-084137184-TACACACACACACAC-T	chr5	84137184	TACACACACACACAC	T	4382774	ExcessHet	2.718e-5	amr	9e-6	0	126	2.718e-5
chr5-084137184-TACACACACACACAC-TAC	chr5	84137184	TACACACACACACAC	TAC	4382774	ExcessHet	0	none	0	0	126	1e-6
chr5-084137184-TACACACACACACAC-TACAC	chr5	84137184	TACACACACACACAC	TACAC	4382774	ExcessHet	0	none	4.720000000000004e-4	0	126	4.720000000000004e-4
chr5-084137184-TACACACACACACAC-TACACAC	chr5	84137184	TACACACACACACAC	TACACAC	4382774	ExcessHet	0	none	0.005055	1	126	0.005055
chr5-084137184-TACACACACACACAC-TACACACAC	chr5	84137184	TACACACACACACAC	TACACACAC	4382774	ExcessHet	0	none	0.04019	5	126	0.04019
chr5-084137184-TACACACACACACAC-TACACACACAC	chr5	84137184	TACACACACACACAC	TACACACACAC	4382774	ExcessHet	0	none	0.04771	6	126	0.04771
chr5-084137184-TACACACACACACAC-TACACACACACAC	chr5	84137184	TACACACACACACAC	TACACACACACAC	4382774	ExcessHet	0	none	0.23654	33	126	0.23654
chr5-084137184-TACACACACACACAC-TACACACACACACACAC	chr5	84137184	TACACACACACACAC	TACACACACACACACAC	4382774	ExcessHet	0	none	0.187339	30	126	0.187339
chr5-084137184-TACACACACACACAC-TACACACACACACACACAC	chr5	84137184	TACACACACACACAC	TACACACACACACACACAC	4382774	ExcessHet	0	none	0.029869	3	126	0.029869
chr5-084137184-TACACACACACACAC-TACACACACACACACACACAC	chr5	84137184	TACACACACACACAC	TACACACACACACACACACAC	4382774	ExcessHet	0	none	0.003523	0	126	0.003523
chr5-084137184-TACACACACACACAC-TACACACACACACACACACACAC	chr5	84137184	TACACACACACACAC	TACACACACACACACACACACAC	4382774	ExcessHet	0	none	6.330000000000003e-4	0	126	6.330000000000003e-4
chr5-084137184-TACACACACACACAC-TACACACACACACACACACACACAC	chr5	84137184	TACACACACACACAC	TACACACACACACACACACACACAC	4382774	ExcessHet	0	none	9e-6	0	126	9e-6
chr5-084137184-TACACACACACACAC-TACACACACACACACACACACACACAC	chr5	84137184	TACACACACACACAC	TACACACACACACACACACACACACAC	4382774	ExcessHet	0	none	5.2999999999999994e-5	0	126	5.2999999999999994e-5
chr5-084137184-TACACACACACACAC-TATACACACACACACACAC	chr5	84137184	TACACACACACACAC	TATACACACACACACACAC	4382774	ExcessHet	0	none	0.00799999999999999	1	126	0.00799999999999999
chr5-084137184-TACACACACACACAC-TATACACACACACACACACAC	chr5	84137184	TACACACACACACAC	TATACACACACACACACACAC	4382774	ExcessHet	0	none	8.920000000000005e-4	0	126	8.920000000000005e-4
chr5-084137184-TACACACACACACAC-TATACACACACACACACACACAC	chr5	84137184	TACACACACACACAC	TATACACACACACACACACACAC	4382774	ExcessHet	0	none	0	0	126	1e-6
chr5-084137184-TACACACACACACAC-TATACACACACACACACACACACACACAC	chr5	84137184	TACACACACACACAC	TATACACACACACACACACACACACACAC	4382774	ExcessHet	0	none	2.2000000000000003e-5	0	126	2.2000000000000003e-5
chr5-084137185-AC-*	chr5	84137185	AC	*	31	VQSRTrancheINDEL96.00to97.00	0	none	0.32171099999999936	36	104	0.32171099999999936
chr5-084137185-AC-A	chr5	84137185	AC	A	31	VQSRTrancheINDEL96.00to97.00	0	none	1.47e-4	0	104	1.47e-4
chr5-084137185-AC-GC	chr5	84137185	AC	GC	31	VQSRTrancheINDEL96.00to97.00	0	none	0	0	104	1e-6
chr5-084137186-C-*	chr5	84137186	C	*	2563278	PASS	0	none	0.2952349999999997	32	112	0.2952349999999997
chr5-084137186-C-CAT	chr5	84137186	C	CAT	2563278	PASS	0	none	0	0	112	1e-6
chr5-084137186-C-T	chr5	84137186	C	T	2563278	PASS	0.47348	eas	0.196475	22	112	0.47348
chr5-084137188-C-*	chr5	84137188	C	*	988988	PASS	0	none	0.08170000000000001	8	98	0.08170000000000001
chr5-084137188-C-T	chr5	84137188	C	T	988988	PASS	0.2106	afr	0.145854	20	98	0.2106
chr5-084137190-C-*	chr5	84137190	C	*	346196	VQSRTrancheINDEL95.00to96.00	0	none	0.03509300000000002	2	116	0.03509300000000002
chr5-084137190-C-CAT	chr5	84137190	C	CAT	346196	VQSRTrancheINDEL95.00to96.00	0	none	0	0	116	1e-6
chr5-084137190-C-T	chr5	84137190	C	T	346196	VQSRTrancheINDEL95.00to96.00	0.12971	afr	0.05449400000000002	4	116	0.12971
chr5-084137192-C-*	chr5	84137192	C	*	529718	PASS	0	none	0.004022	0	126	0.004022
chr5-084137192-C-T	chr5	84137192	C	T	529718	PASS	0.090663	amr	0.04661100000000001	4	126	0.090663
chr5-084137194-C-*	chr5	84137194	C	*	36815	PASS	0	none	2.2999999999999995e-4	0	128	2.2999999999999995e-4
chr5-084137194-C-T	chr5	84137194	C	T	36815	PASS	0.0085846	amr	0.01494299999999998	3	128	0.01494299999999998
chr5-084137218-CAT-*	chr5	84137218	CAT	*	7107	VQSRTrancheINDEL95.00to96.00	0	none	2.5100000000000014e-4	0	132	2.5100000000000014e-4
chr5-084137218-CAT-C	chr5	84137218	CAT	C	7107	VQSRTrancheINDEL95.00to96.00	0.0067493	eas	9.160000000000004e-4	0	132	0.0067493
chr5-084137218-CAT-TAT	chr5	84137218	CAT	TAT	7107	VQSRTrancheINDEL95.00to96.00	0	none	0	0	132	1e-6
chr5-084137220-T-*	chr5	84137220	T	*	37484	PASS	0	none	9.160000000000004e-4	0	118	9.160000000000004e-4
chr5-084137220-T-A	chr5	84137220	T	A	37484	PASS	2.7586e-4	nfe	0	0	118	2.7586e-4
chr5-084137220-T-C	chr5	84137220	T	C	37484	PASS	0.035541	eas	0.002214	0	118	0.035541
chr5-084137220-T-TACAC	chr5	84137220	T	TACAC	37484	PASS	0	none	0	0	118	1e-6
chr5-084137269-G-A	chr5	84137269	G	A	185097	PASS	0.11022	afr	0.00893799999999999	1	134	0.11022
chr5-084180376-G-A	chr5	84180376	G	A	4854088	PASS	0.43464	amr	0.3517289999999996	54	134	0.43464
chr5-084229764-A-G	chr5	84229764	A	G	213133	PASS	0.029484	nfe	0.02139500000000001	2	134	0.029484
chr5-084229962-G-A	chr5	84229962	G	A	1784	PASS	1.0288e-4	nfe	7.099999999999998e-5	1	134	1.0288e-4
chr5-084253982-T-C	chr5	84253982	T	C	910000	PASS	0.1903	afr	0.115052	17	134	0.1903
chr5-084254221-TAA-AAA	chr5	84254221	TAA	AAA	34928	ExcessHet	0	none	2.2000000000000003e-5	0	126	2.2000000000000003e-5
chr5-084254221-TAA-T	chr5	84254221	TAA	T	34928	ExcessHet	0	none	9e-6	0	126	9e-6
chr5-084254221-TAA-TA	chr5	84254221	TAA	TA	34928	ExcessHet	0	none	7.030000000000005e-4	0	126	7.030000000000005e-4
chr5-084254221-TAA-TAAA	chr5	84254221	TAA	TAAA	34928	ExcessHet	0	none	0.02700400000000001	1	126	0.02700400000000001
chr5-084254221-TAA-TAAAA	chr5	84254221	TAA	TAAAA	34928	ExcessHet	0	none	6.100000000000004e-4	0	126	6.100000000000004e-4
chr5-084254221-TAA-TAAAAA	chr5	84254221	TAA	TAAAAA	34928	ExcessHet	0	none	9e-6	0	126	9e-6
chr5-084254242-ATTT-A	chr5	84254242	ATTT	A	1004821.97	ExcessHet	0.0304	amr	0.003929	0	116	0.0304
chr5-084254242-ATTT-ACTTT	chr5	84254242	ATTT	ACTTT	1004821.97	ExcessHet	0	none	0	0	116	1e-6
chr5-084254242-ATTT-AT	chr5	84254242	ATTT	AT	1004821.97	ExcessHet	0	none	5.180000000000002e-4	0	116	5.180000000000002e-4
chr5-084254242-ATTT-ATT	chr5	84254242	ATTT	ATT	1004821.97	ExcessHet	0	none	0.03126900000000001	1	116	0.03126900000000001
chr5-084254242-ATTT-ATTTT	chr5	84254242	ATTT	ATTTT	1004821.97	ExcessHet	0	none	0.143518	15	116	0.143518
chr5-084254242-ATTT-ATTTTT	chr5	84254242	ATTT	ATTTTT	1004821.97	ExcessHet	0	none	0.003345	0	116	0.003345
chr5-084254242-ATTT-ATTTTTT	chr5	84254242	ATTT	ATTTTTT	1004821.97	ExcessHet	0	none	1.0799999999999996e-4	0	116	1.0799999999999996e-4
chr5-084254242-ATTT-ATTTTTTTTT	chr5	84254242	ATTT	ATTTTTTTTT	1004821.97	ExcessHet	0	none	9e-6	0	116	9e-6
chr5-084384285-C-CT	chr5	84384285	C	CT	827.97	PASS	0	none	0	1	134	1e-6
chr5-084999751-G-A	chr5	84999751	G	A	360114	PASS	0.057005	nfe	0.03577800000000001	7	134	0.057005
chr5-085000362-C-T	chr5	85000362	C	T	13789	PASS	0.001326	afr	9.640000000000004e-4	1	126	0.001326
chr5-085112332-A-G	chr5	85112332	A	G	11482	PASS	0	none	0.009762	0	0	0.009762
chr5-085112620-G-T	chr5	85112620	G	T	17502	PASS	0.21378	nfe	0.01417199999999998	0	0	0.21378
chr5-085213290-C-T	chr5	85213290	C	T	1710	PASS	0	none	0.00129699999999999	0	0	0.00129699999999999
chr5-085464297-T-C	chr5	85464297	T	C	579489	PASS	0.25148	nfe	0.143289	1	2	0.25148
chr5-085464311-C-A	chr5	85464311	C	A	4878	PASS	0	none	0	0	0	1e-6
chr5-085464311-C-T	chr5	85464311	C	T	4878	PASS	4.226e-5	nfe	7.950000000000004e-4	0	0	7.950000000000004e-4
chr5-085464355-T-C	chr5	85464355	T	C	1007375	PASS	0.4037	eas	0.16751600000000005	5	20	0.4037
chr5-085464528-G-A	chr5	85464528	G	A	28532	PASS	0.0047015	nfe	0.002215	1	132	0.0047015
chr5-085464671-T-C	chr5	85464671	T	C	3937320	PASS	0.42704	eas	0.193229	23	134	0.42704
chr5-085464701-G-T	chr5	85464701	G	T	364641	PASS	0.034543	nfe	0.021104	4	134	0.034543
chr5-085465223-G-A	chr5	85465223	G	A	577888	PASS	0.070806	mid	0.04081200000000001	4	134	0.070806
chr5-085465252-G-C	chr5	85465252	G	C	61487	PASS	0.0068975	nfe	0.003195	1	134	0.0068975
chr5-085465372-AAAAAT-*	chr5	85465372	AAAAAT	*	2258952.97	PASS	0	none	4.270000000000005e-4	0	134	4.270000000000005e-4
chr5-085465372-AAAAAT-A	chr5	85465372	AAAAAT	A	2258952.97	PASS	0.42973	eas	0.187623	23	134	0.42973
chr5-085465375-AAT-*	chr5	85465375	AAT	*	581.97	PASS	0	none	0.188242	23	134	0.188242
chr5-085465375-AAT-A	chr5	85465375	AAT	A	581.97	PASS	0	none	0	0	134	1e-6
chr5-085465377-TAAAA-*	chr5	85465377	TAAAA	*	509.97	PASS	0	none	0.188269	23	134	0.188269
chr5-085465377-TAAAA-T	chr5	85465377	TAAAA	T	509.97	PASS	1.0223e-4	amr	2.2000000000000003e-5	0	134	1.0223e-4
chr5-085549284-C-A	chr5	85549284	C	A	541626	PASS	0	none	0	0	134	1e-6
chr5-085549284-C-T	chr5	85549284	C	T	541626	PASS	0.17909	eas	0.06557800000000001	6	134	0.17909
chr5-085549301-T-C	chr5	85549301	T	C	114804	PASS	0.01682	mid	0.01191499999999999	6	134	0.01682
chr5-085549466-C-A	chr5	85549466	C	A	301547	PASS	0.016074	mid	0.006732	2	134	0.016074
chr5-085550070-C-T	chr5	85550070	C	T	7229931	PASS	0.2563	nfe	0.209242	37	134	0.2563
chr5-085848367-C-T	chr5	85848367	C	T	7950	PASS	0	none	0.006398	0	0	0.006398
chr5-086087473-T-C	chr5	86087473	T	C	490058	PASS	0.29386	eas	0.127278	24	132	0.29386
chr5-086087501-T-G	chr5	86087501	T	G	28427	PASS	0.029229	afr	0.003931	1	132	0.029229
chr5-086087503-C-*	chr5	86087503	C	*	1158585	PASS	0	none	7.030000000000005e-4	0	128	7.030000000000005e-4
chr5-086087503-C-A	chr5	86087503	C	A	1158585	PASS	0.0027294	nfe	9.400000000000004e-4	0	128	0.0027294
chr5-086087503-C-T	chr5	86087503	C	T	1158585	PASS	0.46155	eas	0.2724129999999999	50	128	0.46155
chr5-086087562-T-G	chr5	86087562	T	G	28083	PASS	0.010574	nfe	0.00462	2	132	0.010574
chr5-086087573-A-G	chr5	86087573	A	G	31431	PASS	0.010563	nfe	0.00462	2	132	0.010563
chr5-086087625-G-A	chr5	86087625	G	A	6155258	PASS	0.94783	afr	0.6778510000000006	93	134	0.94783
chr5-086087625-G-T	chr5	86087625	G	T	6155258	PASS	0	none	0	0	134	1e-6
chr5-086087690-C-T	chr5	86087690	C	T	29096	PASS	0.0054237	nfe	0.003347	2	134	0.0054237
chr5-086282375-G-*	chr5	86282375	G	*	4029868	PASS	0	none	0.00183899999999999	0	70	0.00183899999999999
chr5-086282375-G-C	chr5	86282375	G	C	4029868	PASS	0.55517	afr	0.3682199999999994	29	70	0.55517
chr5-086282487-T-C	chr5	86282487	T	C	14653109	PASS	0.98103	nfe	0.8843930000000001	123	128	0.98103
chr5-086282522-G-A	chr5	86282522	G	A	43219	PASS	0.0045058	nfe	0.00244	2	134	0.0045058
chr5-086282972-T-C	chr5	86282972	T	C	568986	VQSRTrancheSNP99.95to100.00	0.021489	mid	0.01848900000000001	4	134	0.021489
chr5-086283008-C-T	chr5	86283008	C	T	10315709	PASS	0.38561	nfe	0.3360029999999999	55	134	0.38561
chr5-086283064-G-A	chr5	86283064	G	A	398710	VQSRTrancheSNP99.80to99.90	0.036177	mid	0.01930700000000001	4	134	0.036177
chr5-086284733-G-A	chr5	86284733	G	A	737297	PASS	0.029768	sas	0.023591	1	134	0.029768
chr5-086285809-C-T	chr5	86285809	C	T	459041	PASS	0.020868	mid	0.00833999999999999	1	134	0.020868
chr5-086285897-T-A	chr5	86285897	T	A	679	PASS	3.929e-5	amr	4.270000000000005e-4	0	130	4.270000000000005e-4
chr5-086286843-T-C	chr5	86286843	T	C	6524	PASS	6.9417e-4	nfe	2.7300000000000035e-4	1	134	6.9417e-4
chr5-086286894-T-C	chr5	86286894	T	C	14450383	VQSRTrancheSNP99.90to99.95	0.79655	eas	0.5347190000000007	70	134	0.79655
chr5-086287689-T-G	chr5	86287689	T	G	23255944	PASS	0.79593	eas	0.48380299999999943	65	134	0.79593
chr5-086287824-C-A	chr5	86287824	C	A	13092426	PASS	0	none	0	0	134	1e-6
chr5-086287824-C-T	chr5	86287824	C	T	13092426	PASS	0.28538	nfe	0.227365	41	134	0.28538
chr5-086287833-C-T	chr5	86287833	C	T	22958316	VQSRTrancheSNP99.70to99.80	0.43357	nfe	0.3815369999999997	59	134	0.43357
chr5-086290761-T-C	chr5	86290761	T	C	13890738	VQSRTrancheSNP99.90to99.95	0.33096	nfe	0.227986	41	134	0.33096
chr5-086290766-C-T	chr5	86290766	C	T	34058708	VQSRTrancheSNP99.80to99.90	0.58319	sas	0.544054	76	134	0.58319
chr5-086291000-C-G	chr5	86291000	C	G	85931	PASS	0.0010977	nfe	9.160000000000004e-4	1	134	0.0010977
chr5-086291013-C-G	chr5	86291013	C	G	7751499	PASS	0	none	0	0	134	1e-6
chr5-086291013-C-T	chr5	86291013	C	T	7751499	PASS	0.43406	eas	0.08752700000000002	12	134	0.43406
chr5-086291188-C-G	chr5	86291188	C	G	474823	PASS	0.012135	nfe	0.00940699999999999	3	134	0.012135
chr5-086293441-C-T	chr5	86293441	C	T	4208	VQSRTrancheSNP99.80to99.90	8.158e-5	sas	2.2000000000000003e-5	1	134	8.158e-5
chr5-086296577-A-G	chr5	86296577	A	G	4262719	PASS	0.97145	nfe	0.8180830000000004	101	106	0.97145
chr5-086296603-C-T	chr5	86296603	C	T	1174754	PASS	0.37795	nfe	0.2768289999999995	39	98	0.37795
chr5-086305677-T-A	chr5	86305677	T	A	6088	PASS	0	none	0.00491	0	0	0.00491
chr5-086617976-GA-G	chr5	86617976	GA	G	1326.97	PASS	1.2797e-4	nfe	0.00103599999999999	1	134	0.00103599999999999
chr5-086617976-GA-GAA	chr5	86617976	GA	GAA	1326.97	PASS	0	none	1.0799999999999996e-4	0	134	1.0799999999999996e-4
chr5-086618304-G-A	chr5	86618304	G	A	1380	PASS	2.0235e-4	nfe	8.9e-5	1	134	2.0235e-4
chr5-086618346-C-T	chr5	86618346	C	T	825	PASS	1.6668e-4	nfe	2.2000000000000003e-5	1	130	1.6668e-4
chr5-086618360-C-T	chr5	86618360	C	T	267	PASS	0	none	0	1	128	1e-6
chr5-086619728-A-G	chr5	86619728	A	G	13817	PASS	0.0057293	nfe	0.002563	1	112	0.0057293
chr5-086884159-T-A	chr5	86884159	T	A	1870	PASS	2.1357e-4	nfe	3.6999999999999985e-5	1	134	2.1357e-4
chr5-086884173-C-T	chr5	86884173	C	T	463060	PASS	0.051735	nfe	0.04988199999999999	12	134	0.051735
chr5-086884192-CTTTCTT-C	chr5	86884192	CTTTCTT	C	1273850.97	PASS	0	none	9e-6	0	124	9e-6
chr5-086884192-CTTTCTT-CT	chr5	86884192	CTTTCTT	CT	1273850.97	PASS	0	none	1.6699999999999994e-4	0	124	1.6699999999999994e-4
chr5-086884192-CTTTCTT-CTTTTCTT	chr5	86884192	CTTTCTT	CTTTTCTT	1273850.97	PASS	0	none	0.219673	39	124	0.219673
chr5-086884192-CTTTCTT-CTTTTTCTT	chr5	86884192	CTTTCTT	CTTTTTCTT	1273850.97	PASS	0	none	0.02944300000000001	2	124	0.02944300000000001
chr5-086884192-CTTTCTT-CTTTTTTCTT	chr5	86884192	CTTTCTT	CTTTTTTCTT	1273850.97	PASS	0	none	0.002967	0	124	0.002967
chr5-086884192-CTTTCTT-CTTTTTTTCTT	chr5	86884192	CTTTCTT	CTTTTTTTCTT	1273850.97	PASS	0	none	3.6000000000000035e-4	0	124	3.6000000000000035e-4
chr5-086884192-CTTTCTT-CTTTTTTTTCTT	chr5	86884192	CTTTCTT	CTTTTTTTTCTT	1273850.97	PASS	0	none	2.2000000000000003e-5	0	124	2.2000000000000003e-5
chr5-086884192-CTTTCTT-CTTTTTTTTTCTT	chr5	86884192	CTTTCTT	CTTTTTTTTTCTT	1273850.97	PASS	0	none	9e-6	0	124	9e-6
chr5-086884192-CTTTCTT-CTTTTTTTTTTCTT	chr5	86884192	CTTTCTT	CTTTTTTTTTTCTT	1273850.97	PASS	0	none	4.05e-4	0	124	4.05e-4
chr5-086884192-CTTTCTT-CTTTTTTTTTTTCTT	chr5	86884192	CTTTCTT	CTTTTTTTTTTTCTT	1273850.97	PASS	0	none	2.9400000000000004e-4	0	124	2.9400000000000004e-4
chr5-086884192-CTTTCTT-CTTTTTTTTTTTTCTT	chr5	86884192	CTTTCTT	CTTTTTTTTTTTTCTT	1273850.97	PASS	0	none	0	0	124	1e-6
chr5-086884192-CTTTCTT-CTTTTTTTTTTTTTCTT	chr5	86884192	CTTTCTT	CTTTTTTTTTTTTTCTT	1273850.97	PASS	0	none	9e-6	0	124	9e-6
chr5-086884192-CTTTCTT-CTTTTTTTTTTTTTTCTT	chr5	86884192	CTTTCTT	CTTTTTTTTTTTTTTCTT	1273850.97	PASS	0	none	9e-6	0	124	9e-6
chr5-086884192-CTTTCTT-CTTTTTTTTTTTTTTTTCTT	chr5	86884192	CTTTCTT	CTTTTTTTTTTTTTTTTCTT	1273850.97	PASS	0	none	3.6999999999999985e-5	0	124	3.6999999999999985e-5
chr5-086884192-CTTTCTT-CTTTTTTTTTTTTTTTTTTTTTTTCTT	chr5	86884192	CTTTCTT	CTTTTTTTTTTTTTTTTTTTTTTTCTT	1273850.97	PASS	0	none	9e-6	0	124	9e-6
chr5-086884194-TTC-*	chr5	86884194	TTC	*	37013	PASS	0	none	0.005646	0	120	0.005646
chr5-086884194-TTC-CTC	chr5	86884194	TTC	CTC	37013	PASS	0	none	9e-6	0	120	9e-6
chr5-086884194-TTC-T	chr5	86884194	TTC	T	37013	PASS	0.0082128	amr	0.023502	2	120	0.023502
chr5-086884195-TC-*	chr5	86884195	TC	*	214656.97	VQSRTrancheINDEL95.00to96.00	0	none	0.02389400000000001	2	112	0.02389400000000001
chr5-086884195-TC-T	chr5	86884195	TC	T	214656.97	VQSRTrancheINDEL95.00to96.00	0.089614	amr	0.08868100000000001	19	112	0.089614
chr5-086884196-CTTT-*	chr5	86884196	CTTT	*	5682578	PASS	0	none	0.09801500000000002	19	128	0.09801500000000002
chr5-086884196-CTTT-C	chr5	86884196	CTTT	C	5682578	PASS	1.988e-5	sas	7.099999999999998e-5	0	128	7.099999999999998e-5
chr5-086884196-CTTT-CT	chr5	86884196	CTTT	CT	5682578	PASS	0	none	0.002868	0	128	0.002868
chr5-086884196-CTTT-CTT	chr5	86884196	CTTT	CTT	5682578	PASS	0	none	0.03939200000000001	6	128	0.03939200000000001
chr5-086884196-CTTT-CTTTT	chr5	86884196	CTTT	CTTTT	5682578	PASS	0	none	0.016731	4	128	0.016731
chr5-086884196-CTTT-CTTTTT	chr5	86884196	CTTT	CTTTTT	5682578	PASS	0	none	0.004879	0	128	0.004879
chr5-086884196-CTTT-CTTTTTT	chr5	86884196	CTTT	CTTTTTT	5682578	PASS	0	none	1.88e-4	0	128	1.88e-4
chr5-086884196-CTTT-CTTTTTTT	chr5	86884196	CTTT	CTTTTTTT	5682578	PASS	0	none	1.27e-4	0	128	1.27e-4
chr5-086884196-CTTT-CTTTTTTTT	chr5	86884196	CTTT	CTTTTTTTT	5682578	PASS	0	none	1.0799999999999996e-4	0	128	1.0799999999999996e-4
chr5-086884196-CTTT-CTTTTTTTTT	chr5	86884196	CTTT	CTTTTTTTTT	5682578	PASS	0	none	0	0	128	1e-6
chr5-086884196-CTTT-TTTT	chr5	86884196	CTTT	TTTT	5682578	PASS	0	none	0.4420709999999999	60	128	0.4420709999999999
chr5-086884197-T-*	chr5	86884197	T	*	130	PASS	0	none	0.04300000000000001	6	78	0.04300000000000001
chr5-086884197-T-C	chr5	86884197	T	C	130	PASS	9.314e-5	afr	7.099999999999998e-5	0	78	9.314e-5
chr5-086884235-T-A	chr5	86884235	T	A	5406376	PASS	4.019e-5	nfe	5.2999999999999994e-5	0	134	5.2999999999999994e-5
chr5-086884235-T-C	chr5	86884235	T	C	5406376	PASS	0.6628	eas	0.49743699999999946	56	134	0.6628
chr5-086884545-A-G	chr5	86884545	A	G	2033725	PASS	0.15009	mid	0.08117100000000002	14	134	0.15009
chr5-086884583-A-G	chr5	86884583	A	G	1956181	PASS	0.14485	mid	0.08532700000000001	14	134	0.14485
chr5-086884660-G-A	chr5	86884660	G	A	145756	PASS	0.012101	nfe	0.006628	1	134	0.012101
chr5-086884740-A-G	chr5	86884740	A	G	2225200	PASS	0.18983	afr	0.14369600000000002	26	134	0.18983
chr5-086884860-C-T	chr5	86884860	C	T	16816	PASS	0.0060238	afr	0.00135099999999999	1	134	0.0060238
chr5-087267771-C-A	chr5	87267771	C	A	561	PASS	0	none	0	0	126	1e-6
chr5-087267771-C-CTCCCCCTTACCT	chr5	87267771	C	CTCCCCCTTACCT	561	PASS	0	none	0	0	126	1e-6
chr5-087267771-C-T	chr5	87267771	C	T	561	PASS	0.0012518	sas	2.2000000000000003e-5	0	126	0.0012518
chr5-087267772-G-C	chr5	87267772	G	C	660	PASS	1.4976e-4	nfe	7.490000000000004e-4	0	82	7.490000000000004e-4
chr5-087267772-G-T	chr5	87267772	G	T	660	PASS	1.705e-5	nfe	2.2000000000000003e-5	0	82	2.2000000000000003e-5
chr5-087267780-T-C	chr5	87267780	T	C	774	PASS	0	none	0	0	50	1e-6
chr5-087267780-T-G	chr5	87267780	T	G	774	PASS	0.0038922	sas	5.860000000000005e-4	1	50	0.0038922
chr5-087267786-A-C	chr5	87267786	A	C	2815	VQSRTrancheSNP99.80to99.90	0.04967	eas	0.002257	1	4	0.04967
chr5-087267786-A-G	chr5	87267786	A	G	2815	VQSRTrancheSNP99.80to99.90	0.0028468	eas	3.6999999999999985e-5	0	4	0.0028468
chr5-087267918-C-G	chr5	87267918	C	G	683	PASS	3.8231e-4	nfe	5.2999999999999994e-5	1	124	3.8231e-4
chr5-087267931-A-C	chr5	87267931	A	C	319	PASS	0	none	0	0	118	1e-6
chr5-087267931-A-T	chr5	87267931	A	T	319	PASS	1.157e-4	amr	4.950000000000003e-4	2	118	4.950000000000003e-4
chr5-087267937-C-*	chr5	87267937	C	*	55836	PASS	0	none	0	0	124	1e-6
chr5-087267937-C-G	chr5	87267937	C	G	55836	PASS	2.32e-6	nfe	8.9e-5	0	124	8.9e-5
chr5-087267937-C-T	chr5	87267937	C	T	55836	PASS	0.016846	nfe	0.005672	1	124	0.016846
chr5-087267943-TTTCTC-*	chr5	87267943	TTTCTC	*	1378	VQSRTrancheINDEL99.50to99.90	0	none	0	0	100	1e-6
chr5-087267943-TTTCTC-ATTCTC	chr5	87267943	TTTCTC	ATTCTC	1378	VQSRTrancheINDEL99.50to99.90	0	none	1.88e-4	0	100	1.88e-4
chr5-087267943-TTTCTC-CTTCTC	chr5	87267943	TTTCTC	CTTCTC	1378	VQSRTrancheINDEL99.50to99.90	0	none	3.6999999999999985e-5	0	100	3.6999999999999985e-5
chr5-087267943-TTTCTC-GTTCTC	chr5	87267943	TTTCTC	GTTCTC	1378	VQSRTrancheINDEL99.50to99.90	0	none	0.00137399999999999	0	100	0.00137399999999999
chr5-087267943-TTTCTC-T	chr5	87267943	TTTCTC	T	1378	VQSRTrancheINDEL99.50to99.90	0	none	0	0	100	1e-6
chr5-087267944-T-*	chr5	87267944	T	*	627	PASS	0	none	9e-6	0	98	9e-6
chr5-087267944-T-G	chr5	87267944	T	G	627	PASS	4.0432e-4	eas	9.150000000000004e-4	0	98	9.150000000000004e-4
chr5-087267958-C-A	chr5	87267958	C	A	1059140	PASS	1.1425e-4	sas	0.00125299999999999	0	134	0.00125299999999999
chr5-087267958-C-CA	chr5	87267958	C	CA	1059140	PASS	0.33875	eas	0.12352	29	134	0.33875
chr5-087267958-C-CCA	chr5	87267958	C	CCA	1059140	PASS	7.87e-6	nfe	3.6999999999999985e-5	0	134	3.6999999999999985e-5
chr5-087267958-C-T	chr5	87267958	C	T	1059140	PASS	0.0092958	afr	2.2999999999999995e-4	0	134	0.0092958
chr5-087268153-T-G	chr5	87268153	T	G	386738	PASS	0.070791	afr	0.02031100000000001	1	134	0.070791
chr5-087268254-G-T	chr5	87268254	G	T	139084	PASS	0.010413	nfe	0.007016	2	134	0.010413
chr5-087268396-G-T	chr5	87268396	G	T	6212	PASS	7.7e-7	nfe	5.2999999999999994e-5	1	134	5.2999999999999994e-5
chr5-087268397-T-C	chr5	87268397	T	C	6212	PASS	2.07e-6	nfe	5.2999999999999994e-5	1	134	5.2999999999999994e-5
chr5-087268747-CTGCTGGCGTGGCCGGTGCTGCTGT-C	chr5	87268747	CTGCTGGCGTGGCCGGTGCTGCTGT	C	1900732	PASS	4.908e-5	eas	9e-6	0	134	4.908e-5
chr5-087268747-CTGCTGGCGTGGCCGGTGCTGCTGT-TTGCTGGCGTGGCCGGTGCTGCTGT	chr5	87268747	CTGCTGGCGTGGCCGGTGCTGCTGT	TTGCTGGCGTGGCCGGTGCTGCTGT	1900732	PASS	0	none	0.02258500000000001	5	134	0.02258500000000001
chr5-087269178-T-A	chr5	87269178	T	A	19420573	PASS	0.46588	sas	0.40667699999999946	50	134	0.46588
chr5-087269412-G-C	chr5	87269412	G	C	11618	PASS	8.9351e-4	nfe	3.3800000000000046e-4	1	134	8.9351e-4
chr5-087330900-A-G	chr5	87330900	A	G	80116	PASS	0.0096349	nfe	0.007094	3	134	0.0096349
chr5-087331265-C-G	chr5	87331265	C	G	6110	PASS	6.6014e-4	nfe	1.27e-4	1	134	6.6014e-4
chr5-087331321-G-A	chr5	87331321	G	A	460130	PASS	0.037146	nfe	0.018885	5	134	0.037146
chr5-087333244-CTT-C	chr5	87333244	CTT	C	681898	ExcessHet	2.063e-5	sas	6.100000000000004e-4	0	108	6.100000000000004e-4
chr5-087333244-CTT-CT	chr5	87333244	CTT	CT	681898	ExcessHet	0	none	0.15656000000000003	14	108	0.15656000000000003
chr5-087333244-CTT-CTTT	chr5	87333244	CTT	CTTT	681898	ExcessHet	0	none	0.17623500000000003	27	108	0.17623500000000003
chr5-087333244-CTT-CTTTT	chr5	87333244	CTT	CTTTT	681898	ExcessHet	0	none	0.00142299999999999	0	108	0.00142299999999999
chr5-087333244-CTT-CTTTTT	chr5	87333244	CTT	CTTTTT	681898	ExcessHet	0	none	3.6999999999999985e-5	0	108	3.6999999999999985e-5
chr5-087333244-CTT-TTT	chr5	87333244	CTT	TTT	681898	ExcessHet	0	none	0	0	108	1e-6
chr5-087338156-G-A	chr5	87338156	G	A	10537545	PASS	0.87874	afr	0.5364510000000008	63	134	0.87874
chr5-087341347-GAA-*	chr5	87341347	GAA	*	3158924	PASS	0	none	5.2999999999999994e-5	0	130	5.2999999999999994e-5
chr5-087341347-GAA-AAA	chr5	87341347	GAA	AAA	3158924	PASS	0	none	1.6699999999999994e-4	0	130	1.6699999999999994e-4
chr5-087341347-GAA-CAA	chr5	87341347	GAA	CAA	3158924	PASS	0	none	9e-6	0	130	9e-6
chr5-087341347-GAA-G	chr5	87341347	GAA	G	3158924	PASS	1.09e-6	nfe	0	0	130	1.09e-6
chr5-087341347-GAA-GA	chr5	87341347	GAA	GA	3158924	PASS	0	none	0.003119	0	130	0.003119
chr5-087341347-GAA-GAAA	chr5	87341347	GAA	GAAA	3158924	PASS	0	none	0.43188299999999985	58	130	0.43188299999999985
chr5-087341347-GAA-GAAAA	chr5	87341347	GAA	GAAAA	3158924	PASS	0	none	0.01264699999999999	1	130	0.01264699999999999
chr5-087341347-GAA-GAAAAA	chr5	87341347	GAA	GAAAAA	3158924	PASS	0	none	2.7300000000000035e-4	0	130	2.7300000000000035e-4
chr5-087341347-GAA-GAAAAAA	chr5	87341347	GAA	GAAAAAA	3158924	PASS	0	none	0	0	130	1e-6
chr5-087341361-A-G	chr5	87341361	A	G	62595	PASS	0.055925	afr	0.005802	1	134	0.055925
chr5-087349081-TA-T	chr5	87349081	TA	T	79834.97	ExcessHet	0.0021351	nfe	0.011356	1	104	0.011356
chr5-087349081-TA-TAA	chr5	87349081	TA	TAA	79834.97	ExcessHet	0	none	0.05948200000000001	5	104	0.05948200000000001
chr5-087349081-TA-TAAA	chr5	87349081	TA	TAAA	79834.97	ExcessHet	0	none	3.3800000000000046e-4	0	104	3.3800000000000046e-4
chr5-087363196-A-G	chr5	87363196	A	G	461	PASS	2.643e-5	nfe	0	1	132	2.643e-5
chr5-087363330-ATT-A	chr5	87363330	ATT	A	636665	ExcessHet	0	none	9e-6	0	98	9e-6
chr5-087363330-ATT-AT	chr5	87363330	ATT	AT	636665	ExcessHet	0	none	0.051488	4	98	0.051488
chr5-087363330-ATT-ATTT	chr5	87363330	ATT	ATTT	636665	ExcessHet	0	none	0.04498100000000001	5	98	0.04498100000000001
chr5-087363330-ATT-ATTTT	chr5	87363330	ATT	ATTTT	636665	ExcessHet	0	none	1.0799999999999996e-4	0	98	1.0799999999999996e-4
chr5-087363330-ATT-TTT	chr5	87363330	ATT	TTT	636665	ExcessHet	0	none	2.2000000000000003e-5	0	98	2.2000000000000003e-5
chr5-087372039-GA-G	chr5	87372039	GA	G	11751137.97	PASS	4.5e-6	nfe	8.9e-5	0	118	8.9e-5
chr5-087372039-GA-GAA	chr5	87372039	GA	GAA	11751137.97	PASS	0	none	0.6747150000000006	84	118	0.6747150000000006
chr5-087372039-GA-GAAA	chr5	87372039	GA	GAAA	11751137.97	PASS	0	none	0.249461	30	118	0.249461
chr5-087372039-GA-GAAAA	chr5	87372039	GA	GAAAA	11751137.97	PASS	0	none	0.01345599999999999	0	118	0.01345599999999999
chr5-087372039-GA-GAAAAA	chr5	87372039	GA	GAAAAA	11751137.97	PASS	0	none	2.2999999999999995e-4	1	118	2.2999999999999995e-4
chr5-087374132-AATATAT-*	chr5	87374132	AATATAT	*	60983	ExcessHet	0	none	0	0	116	1e-6
chr5-087374132-AATATAT-A	chr5	87374132	AATATAT	A	60983	ExcessHet	4.3063e-4	afr	0	0	116	4.3063e-4
chr5-087374132-AATATAT-AAT	chr5	87374132	AATATAT	AAT	60983	ExcessHet	0	none	8.210000000000002e-4	0	116	8.210000000000002e-4
chr5-087374132-AATATAT-AATAT	chr5	87374132	AATATAT	AATAT	60983	ExcessHet	0	none	0.04119100000000001	10	116	0.04119100000000001
chr5-087374132-AATATAT-AATATATAT	chr5	87374132	AATATAT	AATATATAT	60983	ExcessHet	0	none	0.006677	1	116	0.006677
chr5-087374132-AATATAT-AATATATATAT	chr5	87374132	AATATAT	AATATATATAT	60983	ExcessHet	0	none	0	0	116	1e-6
chr5-087374132-AATATAT-TATATAT	chr5	87374132	AATATAT	TATATAT	60983	ExcessHet	0	none	0	0	116	1e-6
chr5-087374143-ATATATT-*	chr5	87374143	ATATATT	*	1131.97	VQSRTrancheINDEL99.50to99.90	0	none	3.6999999999999985e-5	0	132	3.6999999999999985e-5
chr5-087374143-ATATATT-A	chr5	87374143	ATATATT	A	1131.97	VQSRTrancheINDEL99.50to99.90	9.5e-7	nfe	8.9e-5	0	132	8.9e-5
chr5-087374143-ATATATT-AT	chr5	87374143	ATATATT	AT	1131.97	VQSRTrancheINDEL99.50to99.90	0	none	2.7300000000000035e-4	2	132	2.7300000000000035e-4
chr5-087374144-TATA-*	chr5	87374144	TATA	*	2716.97	VQSRTrancheINDEL97.00to99.00	0	none	4.950000000000003e-4	2	132	4.950000000000003e-4
chr5-087374144-TATA-T	chr5	87374144	TATA	T	2716.97	VQSRTrancheINDEL97.00to99.00	5.823e-5	amr	6.100000000000004e-4	0	132	6.100000000000004e-4
chr5-087374144-TATA-TTA	chr5	87374144	TATA	TTA	2716.97	VQSRTrancheINDEL97.00to99.00	0	none	4.270000000000005e-4	0	132	4.270000000000005e-4
chr5-087374145-ATATTTT-*	chr5	87374145	ATATTTT	*	7197	VQSRTrancheINDEL95.00to96.00	0	none	0.00171799999999999	2	124	0.00171799999999999
chr5-087374145-ATATTTT-A	chr5	87374145	ATATTTT	A	7197	VQSRTrancheINDEL95.00to96.00	0	none	0	1	124	1e-6
chr5-087374145-ATATTTT-AT	chr5	87374145	ATATTTT	AT	7197	VQSRTrancheINDEL95.00to96.00	0	none	5.2999999999999994e-5	0	124	5.2999999999999994e-5
chr5-087374145-ATATTTT-ATT	chr5	87374145	ATATTTT	ATT	7197	VQSRTrancheINDEL95.00to96.00	0	none	0.00139899999999999	0	124	0.00139899999999999
chr5-087374145-ATATTTT-ATTATTTT	chr5	87374145	ATATTTT	ATTATTTT	7197	VQSRTrancheINDEL95.00to96.00	0	none	3.3800000000000046e-4	0	124	3.3800000000000046e-4
chr5-087374145-ATATTTT-ATTT	chr5	87374145	ATATTTT	ATTT	7197	VQSRTrancheINDEL95.00to96.00	0	none	0.004262	0	124	0.004262
chr5-087374145-ATATTTT-GTATTTT	chr5	87374145	ATATTTT	GTATTTT	7197	VQSRTrancheINDEL95.00to96.00	0	none	9e-6	0	124	9e-6
chr5-087374145-ATATTTT-TTATTTT	chr5	87374145	ATATTTT	TTATTTT	7197	VQSRTrancheINDEL95.00to96.00	0	none	3.6999999999999985e-5	0	124	3.6999999999999985e-5
chr5-087374146-TA-*	chr5	87374146	TA	*	17659	VQSRTrancheINDEL95.00to96.00	0	none	0.007194	3	118	0.007194
chr5-087374146-TA-CA	chr5	87374146	TA	CA	17659	VQSRTrancheINDEL95.00to96.00	0	none	0	0	118	1e-6
chr5-087374146-TA-T	chr5	87374146	TA	T	17659	VQSRTrancheINDEL95.00to96.00	0.010866	amr	0.01000199999999998	0	118	0.010866
chr5-087374147-ATTTTT-*	chr5	87374147	ATTTTT	*	523796	ExcessHet	0	none	0.01313299999999998	2	94	0.01313299999999998
chr5-087374147-ATTTTT-A	chr5	87374147	ATTTTT	A	523796	ExcessHet	0	none	0	0	94	1e-6
chr5-087374147-ATTTTT-AACTTTTT	chr5	87374147	ATTTTT	AACTTTTT	523796	ExcessHet	0	none	0	0	94	1e-6
chr5-087374147-ATTTTT-AT	chr5	87374147	ATTTTT	AT	523796	ExcessHet	0	none	5.2999999999999994e-5	0	94	5.2999999999999994e-5
chr5-087374147-ATTTTT-ATATTTTTT	chr5	87374147	ATTTTT	ATATTTTTT	523796	ExcessHet	0	none	1.47e-4	0	94	1.47e-4
chr5-087374147-ATTTTT-ATT	chr5	87374147	ATTTTT	ATT	523796	ExcessHet	0	none	0.00113099999999999	0	94	0.00113099999999999
chr5-087374147-ATTTTT-ATTT	chr5	87374147	ATTTTT	ATTT	523796	ExcessHet	0	none	0.02158300000000001	3	94	0.02158300000000001
chr5-087374147-ATTTTT-ATTTT	chr5	87374147	ATTTTT	ATTTT	523796	ExcessHet	0	none	0.186396	31	94	0.186396
chr5-087374147-ATTTTT-ATTTTTT	chr5	87374147	ATTTTT	ATTTTTT	523796	ExcessHet	0	none	0.03244500000000001	4	94	0.03244500000000001
chr5-087374147-ATTTTT-ATTTTTTT	chr5	87374147	ATTTTT	ATTTTTTT	523796	ExcessHet	0	none	0.00110699999999999	0	94	0.00110699999999999
chr5-087374147-ATTTTT-ATTTTTTTT	chr5	87374147	ATTTTT	ATTTTTTTT	523796	ExcessHet	0	none	3.6999999999999985e-5	0	94	3.6999999999999985e-5
chr5-087374147-ATTTTT-TTTTTT	chr5	87374147	ATTTTT	TTTTTT	523796	ExcessHet	0	none	0.01109199999999999	0	94	0.01109199999999999
chr5-087374148-T-*	chr5	87374148	T	*	19944.97	PASS	0	none	0.214237	35	78	0.214237
chr5-087374148-T-TA	chr5	87374148	T	TA	19944.97	PASS	0.038655	eas	0.005593	2	78	0.038655
chr5-087374148-T-TATA	chr5	87374148	T	TATA	19944.97	PASS	5.68e-6	nfe	0	0	78	5.68e-6
chr5-087374149-T-*	chr5	87374149	T	*	128376	VQSRTrancheINDEL95.00to96.00	0	none	0.02126600000000002	3	96	0.02126600000000002
chr5-087374149-T-A	chr5	87374149	T	A	128376	VQSRTrancheINDEL95.00to96.00	0.043738	nfe	0.02781000000000002	5	96	0.043738
chr5-087374149-T-TA	chr5	87374149	T	TA	128376	VQSRTrancheINDEL95.00to96.00	2.399e-4	nfe	1.27e-4	0	96	2.399e-4
chr5-087374149-T-TATA	chr5	87374149	T	TATA	128376	VQSRTrancheINDEL95.00to96.00	0	none	0	0	96	1e-6
chr5-087374150-T-*	chr5	87374150	T	*	2076	PASS	0	none	0.00125399999999999	1	128	0.00125399999999999
chr5-087374150-T-A	chr5	87374150	T	A	2076	PASS	3.2739e-4	afr	0.00147299999999999	0	128	0.00147299999999999
chr5-087374151-T-*	chr5	87374151	T	*	507	VQSRTrancheSNP99.70to99.80	0	none	8.9e-5	1	128	8.9e-5
chr5-087374151-T-A	chr5	87374151	T	A	507	VQSRTrancheSNP99.70to99.80	2.518e-5	nfe	3.3800000000000046e-4	0	128	3.3800000000000046e-4
chr5-087374441-G-GAATA	chr5	87374441	G	GAATA	179	VQSRTrancheINDEL95.00to96.00	0	none	0	0	76	1e-6
chr5-087374441-G-T	chr5	87374441	G	T	179	VQSRTrancheINDEL95.00to96.00	4.27e-6	nfe	8.9e-5	1	76	8.9e-5
chr5-087374442-CATAT-AATAT	chr5	87374442	CATAT	AATAT	58062	VQSRTrancheINDEL95.00to96.00	0	none	9e-6	0	50	9e-6
chr5-087374442-CATAT-C	chr5	87374442	CATAT	C	58062	VQSRTrancheINDEL95.00to96.00	0.0026751	afr	7.020000000000006e-4	0	50	0.0026751
chr5-087374442-CATAT-CAT	chr5	87374442	CATAT	CAT	58062	VQSRTrancheINDEL95.00to96.00	0	none	0.01225399999999998	1	50	0.01225399999999998
chr5-087374442-CATAT-CATATAT	chr5	87374442	CATAT	CATATAT	58062	VQSRTrancheINDEL95.00to96.00	0	none	0.03039100000000001	0	50	0.03039100000000001
chr5-087374442-CATAT-CATATATAT	chr5	87374442	CATAT	CATATATAT	58062	VQSRTrancheINDEL95.00to96.00	0	none	0.002459	0	50	0.002459
chr5-087374442-CATAT-CATATATATAT	chr5	87374442	CATAT	CATATATATAT	58062	VQSRTrancheINDEL95.00to96.00	0	none	2.5100000000000014e-4	0	50	2.5100000000000014e-4
chr5-087374442-CATAT-CATATATATATAT	chr5	87374442	CATAT	CATATATATATAT	58062	VQSRTrancheINDEL95.00to96.00	0	none	9e-6	0	50	9e-6
chr5-087374442-CATAT-GATAT	chr5	87374442	CATAT	GATAT	58062	VQSRTrancheINDEL95.00to96.00	0	none	0	0	50	1e-6
chr5-087374442-CATAT-TATAT	chr5	87374442	CATAT	TATAT	58062	VQSRTrancheINDEL95.00to96.00	0	none	0	0	50	1e-6
chr5-087374457-ATATTTT-*	chr5	87374457	ATATTTT	*	4547	PASS	0	none	3.150000000000005e-4	0	48	3.150000000000005e-4
chr5-087374457-ATATTTT-A	chr5	87374457	ATATTTT	A	4547	PASS	0	none	2.2000000000000003e-5	0	48	2.2000000000000003e-5
chr5-087374457-ATATTTT-AT	chr5	87374457	ATATTTT	AT	4547	PASS	0	none	6.999999999999998e-5	0	48	6.999999999999998e-5
chr5-087374457-ATATTTT-ATT	chr5	87374457	ATATTTT	ATT	4547	PASS	0	none	8.900000000000005e-4	1	48	8.900000000000005e-4
chr5-087374457-ATATTTT-ATTATTTT	chr5	87374457	ATATTTT	ATTATTTT	4547	PASS	0	none	7.720000000000004e-4	0	48	7.720000000000004e-4
chr5-087374457-ATATTTT-ATTT	chr5	87374457	ATATTTT	ATTT	4547	PASS	0	none	0.002659	0	48	0.002659
chr5-087374457-ATATTTT-ATTTATTTT	chr5	87374457	ATATTTT	ATTTATTTT	4547	PASS	0	none	9e-6	0	48	9e-6
chr5-087374457-ATATTTT-TTATTTT	chr5	87374457	ATATTTT	TTATTTT	4547	PASS	0	none	5.2999999999999994e-5	0	48	5.2999999999999994e-5
chr5-087374458-TA-*	chr5	87374458	TA	*	2970.97	VQSRTrancheINDEL95.00to96.00	0	none	0.004099	1	34	0.004099
chr5-087374458-TA-T	chr5	87374458	TA	T	2970.97	VQSRTrancheINDEL95.00to96.00	0.0053353	afr	0.003237	0	34	0.0053353
chr5-087374459-ATTTTT-*	chr5	87374459	ATTTTT	*	210910	PASS	0	none	0.005656	1	16	0.005656
chr5-087374459-ATTTTT-A	chr5	87374459	ATTTTT	A	210910	PASS	1.082e-5	nfe	4.480000000000004e-4	0	16	4.480000000000004e-4
chr5-087374459-ATTTTT-AT	chr5	87374459	ATTTTT	AT	210910	PASS	0	none	0.00105699999999999	0	16	0.00105699999999999
chr5-087374459-ATTTTT-ATATATTTTTTT	chr5	87374459	ATTTTT	ATATATTTTTTT	210910	PASS	0	none	0	0	16	1e-6
chr5-087374459-ATTTTT-ATATTTTTT	chr5	87374459	ATTTTT	ATATTTTTT	210910	PASS	0	none	3.590000000000004e-4	0	16	3.590000000000004e-4
chr5-087374459-ATTTTT-ATATTTTTTT	chr5	87374459	ATTTTT	ATATTTTTTT	210910	PASS	0	none	5.2999999999999994e-5	0	16	5.2999999999999994e-5
chr5-087374459-ATTTTT-ATT	chr5	87374459	ATTTTT	ATT	210910	PASS	0	none	0.005758	0	16	0.005758
chr5-087374459-ATTTTT-ATTT	chr5	87374459	ATTTTT	ATTT	210910	PASS	0	none	0.03717800000000002	1	16	0.03717800000000002
chr5-087374459-ATTTTT-ATTTT	chr5	87374459	ATTTTT	ATTTT	210910	PASS	0	none	0.06878800000000003	3	16	0.06878800000000003
chr5-087374459-ATTTTT-ATTTTTT	chr5	87374459	ATTTTT	ATTTTTT	210910	PASS	0	none	0.01604000000000001	0	16	0.01604000000000001
chr5-087374459-ATTTTT-ATTTTTTT	chr5	87374459	ATTTTT	ATTTTTTT	210910	PASS	0	none	0.00193499999999999	0	16	0.00193499999999999
chr5-087374459-ATTTTT-ATTTTTTTT	chr5	87374459	ATTTTT	ATTTTTTTT	210910	PASS	0	none	1.87e-4	0	16	1.87e-4
chr5-087374459-ATTTTT-ATTTTTTTTT	chr5	87374459	ATTTTT	ATTTTTTTTT	210910	PASS	0	none	0	0	16	1e-6
chr5-087374459-ATTTTT-GTTTTT	chr5	87374459	ATTTTT	GTTTTT	210910	PASS	0	none	5.2999999999999994e-5	0	16	5.2999999999999994e-5
chr5-087374459-ATTTTT-TTTTTT	chr5	87374459	ATTTTT	TTTTTT	210910	PASS	0	none	0.004785	1	16	0.004785
chr5-087374460-T-*	chr5	87374460	T	*	48170.97	PASS	0	none	0.11326800000000002	5	22	0.11326800000000002
chr5-087374460-T-TA	chr5	87374460	T	TA	48170.97	PASS	0.1378	eas	0.018764	1	22	0.1378
chr5-087374460-T-TATA	chr5	87374460	T	TATA	48170.97	PASS	0.0053961	nfe	0.00103399999999999	0	22	0.0053961
chr5-087374460-T-TATATA	chr5	87374460	T	TATATA	48170.97	PASS	1.851e-5	nfe	8.9e-5	0	22	8.9e-5
chr5-087374461-T-*	chr5	87374461	T	*	114489	PASS	0	none	0.04278400000000001	1	34	0.04278400000000001
chr5-087374461-T-A	chr5	87374461	T	A	114489	PASS	0.1187	nfe	0.04467800000000001	5	34	0.1187
chr5-087374461-T-TA	chr5	87374461	T	TA	114489	PASS	0.010953	eas	0.001991	0	34	0.010953
chr5-087374461-T-TATA	chr5	87374461	T	TATA	114489	PASS	1.298e-4	nfe	1.0799999999999996e-4	0	34	1.298e-4
chr5-087374462-T-*	chr5	87374462	T	*	27072	PASS	0	none	0.006987	0	54	0.006987
chr5-087374462-T-A	chr5	87374462	T	A	27072	PASS	0.01945	mid	0.01010599999999999	1	54	0.01945
chr5-087374729-GTT-G	chr5	87374729	GTT	G	399379.97	ExcessHet	1.242e-5	amr	2.5100000000000014e-4	0	106	2.5100000000000014e-4
chr5-087374729-GTT-GT	chr5	87374729	GTT	GT	399379.97	ExcessHet	0	none	0.061009	10	106	0.061009
chr5-087374729-GTT-GTTT	chr5	87374729	GTT	GTTT	399379.97	ExcessHet	0	none	0.16443600000000003	8	106	0.16443600000000003
chr5-087374729-GTT-GTTTT	chr5	87374729	GTT	GTTTT	399379.97	ExcessHet	0	none	0.002638	0	106	0.002638
chr5-087374729-GTT-GTTTTT	chr5	87374729	GTT	GTTTTT	399379.97	ExcessHet	0	none	0	0	106	1e-6
chr5-087374741-AAAGC-*	chr5	87374741	AAAGC	*	5493	PASS	0	none	6.100000000000004e-4	0	110	6.100000000000004e-4
chr5-087374741-AAAGC-A	chr5	87374741	AAAGC	A	5493	PASS	0	none	0	0	110	1e-6
chr5-087374741-AAAGC-CAAGC	chr5	87374741	AAAGC	CAAGC	5493	PASS	0	none	0	0	110	1e-6
chr5-087374741-AAAGC-GAAGC	chr5	87374741	AAAGC	GAAGC	5493	PASS	0	none	0	0	110	1e-6
chr5-087374741-AAAGC-TAAGC	chr5	87374741	AAAGC	TAAGC	5493	PASS	0	none	0.00549	2	110	0.00549
chr5-087375048-C-T	chr5	87375048	C	T	242	PASS	0	none	0	1	128	1e-6
chr5-087376726-A-G	chr5	87376726	A	G	1000217	PASS	0.18734	afr	0.03684300000000002	2	134	0.18734
chr5-087378327-T-G	chr5	87378327	T	G	618162	PASS	0.034934	nfe	0.02549800000000001	5	134	0.034934
chr5-087379633-G-A	chr5	87379633	G	A	88109	PASS	0.0071459	nfe	0.004416	2	132	0.0071459
chr5-087379675-C-T	chr5	87379675	C	T	30434	PASS	0.024957	afr	0.00179199999999999	1	134	0.024957
chr5-087379694-A-C	chr5	87379694	A	C	554331	PASS	0.038314	mid	0.02253200000000002	2	134	0.038314
chr5-087383631-C-*	chr5	87383631	C	*	24609	PASS	0	none	9e-6	0	134	9e-6
chr5-087383631-C-T	chr5	87383631	C	T	24609	PASS	0.024042	afr	0.00181699999999999	1	134	0.024042
chr5-087383649-T-C	chr5	87383649	T	C	208557	PASS	0.054079	afr	0.01438099999999999	1	134	0.054079
chr5-087383678-TAAAAAA-AAAAAAA	chr5	87383678	TAAAAAA	AAAAAAA	1926202	ExcessHet	0	none	3.6999999999999985e-5	0	130	3.6999999999999985e-5
chr5-087383678-TAAAAAA-T	chr5	87383678	TAAAAAA	T	1926202	ExcessHet	2.4e-6	nfe	0	0	130	2.4e-6
chr5-087383678-TAAAAAA-TAA	chr5	87383678	TAAAAAA	TAA	1926202	ExcessHet	0	none	1.0799999999999996e-4	0	130	1.0799999999999996e-4
chr5-087383678-TAAAAAA-TAAA	chr5	87383678	TAAAAAA	TAAA	1926202	ExcessHet	0	none	0.00176799999999999	0	130	0.00176799999999999
chr5-087383678-TAAAAAA-TAAAA	chr5	87383678	TAAAAAA	TAAAA	1926202	ExcessHet	0	none	0.028731	3	130	0.028731
chr5-087383678-TAAAAAA-TAAAAA	chr5	87383678	TAAAAAA	TAAAAA	1926202	ExcessHet	0	none	0.36138999999999993	53	130	0.36138999999999993
chr5-087383678-TAAAAAA-TAAAAAAA	chr5	87383678	TAAAAAA	TAAAAAAA	1926202	ExcessHet	0	none	0.083039	9	130	0.083039
chr5-087383678-TAAAAAA-TAAAAAAAA	chr5	87383678	TAAAAAA	TAAAAAAAA	1926202	ExcessHet	0	none	0.003778	0	130	0.003778
chr5-087383678-TAAAAAA-TAAAAAAAAA	chr5	87383678	TAAAAAA	TAAAAAAAAA	1926202	ExcessHet	0	none	1.88e-4	0	130	1.88e-4
chr5-087383678-TAAAAAA-TAAAAAAAAAA	chr5	87383678	TAAAAAA	TAAAAAAAAAA	1926202	ExcessHet	0	none	0	0	130	1e-6
chr5-087383845-G-A	chr5	87383845	G	A	364	VQSRTrancheSNP99.80to99.90	0.0019036	afr	7.099999999999998e-5	0	130	0.0019036
chr5-087383845-G-C	chr5	87383845	G	C	364	VQSRTrancheSNP99.80to99.90	0	none	0	0	130	1e-6
chr5-087383845-G-T	chr5	87383845	G	T	364	VQSRTrancheSNP99.80to99.90	2.731e-5	nfe	5.2999999999999994e-5	1	130	5.2999999999999994e-5
chr5-087383859-CTTTTT-*	chr5	87383859	CTTTTT	*	1283040	ExcessHet	0	none	5.2999999999999994e-5	0	112	5.2999999999999994e-5
chr5-087383859-CTTTTT-ATTTTT	chr5	87383859	CTTTTT	ATTTTT	1283040	ExcessHet	0	none	9e-6	0	112	9e-6
chr5-087383859-CTTTTT-C	chr5	87383859	CTTTTT	C	1283040	ExcessHet	6.2e-7	nfe	9e-6	0	112	9e-6
chr5-087383859-CTTTTT-CT	chr5	87383859	CTTTTT	CT	1283040	ExcessHet	0	none	1.27e-4	0	112	1.27e-4
chr5-087383859-CTTTTT-CTT	chr5	87383859	CTTTTT	CTT	1283040	ExcessHet	0	none	0.003802	0	112	0.003802
chr5-087383859-CTTTTT-CTTT	chr5	87383859	CTTTTT	CTTT	1283040	ExcessHet	0	none	0.045478	2	112	0.045478
chr5-087383859-CTTTTT-CTTTT	chr5	87383859	CTTTTT	CTTTT	1283040	ExcessHet	0	none	0.3253269999999995	43	112	0.3253269999999995
chr5-087383859-CTTTTT-CTTTTTT	chr5	87383859	CTTTTT	CTTTTTT	1283040	ExcessHet	0	none	0.06163400000000002	9	112	0.06163400000000002
chr5-087383859-CTTTTT-CTTTTTTT	chr5	87383859	CTTTTT	CTTTTTTT	1283040	ExcessHet	0	none	0.002014	0	112	0.002014
chr5-087383859-CTTTTT-CTTTTTTTT	chr5	87383859	CTTTTT	CTTTTTTTT	1283040	ExcessHet	0	none	1.47e-4	0	112	1.47e-4
chr5-087383859-CTTTTT-CTTTTTTTTT	chr5	87383859	CTTTTT	CTTTTTTTTT	1283040	ExcessHet	0	none	9e-6	0	112	9e-6
chr5-087383859-CTTTTT-TTTTTT	chr5	87383859	CTTTTT	TTTTTT	1283040	ExcessHet	0	none	3.6000000000000035e-4	0	112	3.6000000000000035e-4
chr5-087389269-T-A	chr5	87389269	T	A	20133	PASS	0.024524	afr	0.00176699999999999	1	124	0.024524
chr5-087389340-CAA-AAA	chr5	87389340	CAA	AAA	160694	VQSRTrancheINDEL95.00to96.00	0	none	0	0	132	1e-6
chr5-087389340-CAA-C	chr5	87389340	CAA	C	160694	VQSRTrancheINDEL95.00to96.00	0.0033051	nfe	0.00179199999999999	0	132	0.0033051
chr5-087389340-CAA-CA	chr5	87389340	CAA	CA	160694	VQSRTrancheINDEL95.00to96.00	0	none	0.00174299999999999	0	132	0.00174299999999999
chr5-087389340-CAA-CAAA	chr5	87389340	CAA	CAAA	160694	VQSRTrancheINDEL95.00to96.00	0	none	0.00862499999999998	2	132	0.00862499999999998
chr5-087393860-G-A	chr5	87393860	G	A	5304	VQSRTrancheINDEL95.00to96.00	0	none	0	0	0	1e-6
chr5-087393860-G-GT	chr5	87393860	G	GT	5304	VQSRTrancheINDEL95.00to96.00	0.0065803	nfe	0.002306	0	0	0.0065803
chr5-087394041-A-G	chr5	87394041	A	G	24786	PASS	0.018484	sas	0.00807699999999999	0	6	0.018484
chr5-087394215-CTTTAA-C	chr5	87394215	CTTTAA	C	14092.97	PASS	0.0046297	nfe	0.00171799999999999	1	134	0.0046297
chr5-087394674-A-G	chr5	87394674	A	G	111255	PASS	0.020503	nfe	0.01073799999999998	5	134	0.020503
chr5-087394684-T-C	chr5	87394684	T	C	370942	PASS	0.11128	afr	0.02809700000000001	1	134	0.11128
chr5-087394738-AT-A	chr5	87394738	AT	A	143679	PASS	2.652e-5	eas	0	0	134	2.652e-5
chr5-087394738-AT-ATT	chr5	87394738	AT	ATT	143679	PASS	0	none	3.6999999999999985e-5	0	134	3.6999999999999985e-5
chr5-087394738-AT-TT	chr5	87394738	AT	TT	143679	PASS	0	none	0.02002	5	134	0.02002
chr5-087394835-C-A	chr5	87394835	C	A	38062	PASS	0.025548	afr	0.00181699999999999	1	134	0.025548
chr5-087394972-A-G	chr5	87394972	A	G	226398	PASS	0.021244	sas	0.01180999999999999	1	134	0.021244
chr5-087395184-T-C	chr5	87395184	T	C	414283	PASS	0.072208	afr	0.02388200000000001	1	134	0.072208
chr5-087399457-A-G	chr5	87399457	A	G	5496995	PASS	0.20823	nfe	0.190318	21	134	0.20823
chr5-087401570-A-G	chr5	87401570	A	G	4417271	PASS	0.51328	mid	0.4158149999999996	51	134	0.51328
chr5-087401570-A-T	chr5	87401570	A	T	4417271	PASS	0	none	0	0	134	1e-6
chr5-087401608-A-C	chr5	87401608	A	C	931	PASS	1.446e-5	nfe	9e-6	1	134	1.446e-5
chr5-087401786-GA-AA	chr5	87401786	GA	AA	6097	VQSRTrancheINDEL95.00to96.00	0	none	5.870000000000004e-4	0	132	5.870000000000004e-4
chr5-087401786-GA-CA	chr5	87401786	GA	CA	6097	VQSRTrancheINDEL95.00to96.00	0	none	0	0	132	1e-6
chr5-087401786-GA-G	chr5	87401786	GA	G	6097	VQSRTrancheINDEL95.00to96.00	0.0011614	eas	4.270000000000005e-4	0	132	0.0011614
chr5-087401786-GA-GAA	chr5	87401786	GA	GAA	6097	VQSRTrancheINDEL95.00to96.00	0	none	0.00186699999999999	0	132	0.00186699999999999
chr5-087405117-A-G	chr5	87405117	A	G	3133	PASS	7.1649e-4	amr	2.09e-4	1	134	7.1649e-4
chr5-087408202-A-*	chr5	87408202	A	*	550	VQSRTrancheSNP99.80to99.90	0	none	0	0	48	1e-6
chr5-087408202-A-G	chr5	87408202	A	G	550	VQSRTrancheSNP99.80to99.90	0	none	0	0	48	1e-6
chr5-087408202-A-T	chr5	87408202	A	T	550	VQSRTrancheSNP99.80to99.90	9.291e-5	mid	4.490000000000005e-4	1	48	4.490000000000005e-4
chr5-087408212-A-G	chr5	87408212	A	G	1972	VQSRTrancheSNP99.70to99.80	2.26e-6	nfe	6.999999999999998e-5	0	56	6.999999999999998e-5
chr5-087408212-A-T	chr5	87408212	A	T	1972	VQSRTrancheSNP99.70to99.80	0.0012244	eas	0.00166599999999999	0	56	0.00166599999999999
chr5-087408216-A-G	chr5	87408216	A	G	85372	ExcessHet	0	none	9e-6	0	64	9e-6
chr5-087408216-A-T	chr5	87408216	A	T	85372	ExcessHet	0.10189	eas	0.04842800000000001	12	64	0.10189
chr5-087408233-G-A	chr5	87408233	G	A	131	VQSRTrancheSNP99.80to99.90	0	none	9e-6	0	70	9e-6
chr5-087408233-G-C	chr5	87408233	G	C	131	VQSRTrancheSNP99.80to99.90	1.356e-5	nfe	8.9e-5	0	70	8.9e-5
chr5-087408233-G-T	chr5	87408233	G	T	131	VQSRTrancheSNP99.80to99.90	1.356e-5	nfe	1.0799999999999996e-4	0	70	1.0799999999999996e-4
chr5-087408283-G-T	chr5	87408283	G	T	825	PASS	2.8686e-4	afr	9.390000000000004e-4	1	68	9.390000000000004e-4
chr5-087408290-C-A	chr5	87408290	C	A	159	PASS	1.0143e-4	nfe	2.9400000000000004e-4	0	94	2.9400000000000004e-4
chr5-087408300-C-A	chr5	87408300	C	A	203	PASS	5.129e-5	nfe	3.160000000000005e-4	0	106	3.160000000000005e-4
chr5-087408948-G-C	chr5	87408948	G	C	6395	PASS	0.01593	afr	0.00144299999999999	0	10	0.01593
chr5-087409083-C-G	chr5	87409083	C	G	144974	PASS	0.068339	afr	0.02125800000000002	1	126	0.068339
chr5-087409135-TAA-T	chr5	87409135	TAA	T	430310.97	ExcessHet	7.4372e-4	sas	0.002413	2	104	0.002413
chr5-087409135-TAA-TA	chr5	87409135	TAA	TA	430310.97	ExcessHet	0	none	0.094803	13	104	0.094803
chr5-087409135-TAA-TAAA	chr5	87409135	TAA	TAAA	430310.97	ExcessHet	0	none	0.14492300000000002	24	104	0.14492300000000002
chr5-087409135-TAA-TAAAA	chr5	87409135	TAA	TAAAA	430310.97	ExcessHet	0	none	0.004745	1	104	0.004745
chr5-087409135-TAA-TAAAAA	chr5	87409135	TAA	TAAAAA	430310.97	ExcessHet	0	none	1.6699999999999994e-4	0	104	1.6699999999999994e-4
chr5-087409188-TTCTC-T	chr5	87409188	TTCTC	T	216338.97	ExcessHet	3.0114e-4	sas	0.00152099999999999	0	128	0.00152099999999999
chr5-087409188-TTCTC-TTC	chr5	87409188	TTCTC	TTC	216338.97	ExcessHet	0	none	0.07180500000000002	10	128	0.07180500000000002
chr5-087409188-TTCTC-TTCTCTC	chr5	87409188	TTCTC	TTCTCTC	216338.97	ExcessHet	0	none	0.024832	1	128	0.024832
chr5-087409188-TTCTC-TTCTCTCTC	chr5	87409188	TTCTC	TTCTCTCTC	216338.97	ExcessHet	0	none	3.6999999999999985e-5	0	128	3.6999999999999985e-5
chr5-087409188-TTCTC-TTCTCTCTCTC	chr5	87409188	TTCTC	TTCTCTCTCTC	216338.97	ExcessHet	0	none	0	0	128	1e-6
chr5-087412352-G-A	chr5	87412352	G	A	117	PASS	9.58e-6	nfe	0	0	54	9.58e-6
chr5-087412436-CTCT-C	chr5	87412436	CTCT	C	1646.97	PASS	1.3896e-4	nfe	3.6999999999999985e-5	1	132	1.3896e-4
chr5-087412438-C-*	chr5	87412438	C	*	466	VQSRTrancheSNP99.70to99.80	0	none	3.6999999999999985e-5	1	132	3.6999999999999985e-5
chr5-087412438-C-T	chr5	87412438	C	T	466	VQSRTrancheSNP99.70to99.80	9.4e-7	nfe	9e-6	0	132	9e-6
chr5-087412823-C-A	chr5	87412823	C	A	459756	PASS	0.098807	afr	0.025737	2	134	0.098807
chr5-087412904-C-A	chr5	87412904	C	A	71071	PASS	0.11639	eas	0.006112	1	134	0.11639
chr5-087412904-C-T	chr5	87412904	C	T	71071	PASS	3.2e-7	nfe	0	0	134	1e-6
chr5-088189968-C-T	chr5	88189968	C	T	393	PASS	1.646e-4	sas	0	1	134	1.646e-4
chr5-088190267-GGCAGGTAACACACC-AGCAGGTAACACACC	chr5	88190267	GGCAGGTAACACACC	AGCAGGTAACACACC	102872	PASS	0	none	0.00110799999999999	1	134	0.00110799999999999
chr5-088190267-GGCAGGTAACACACC-G	chr5	88190267	GGCAGGTAACACACC	G	102872	PASS	0.063281	eas	0.00139899999999999	0	134	0.063281
chr5-088190267-GGCAGGTAACACACC-TGCAGGTAACACACC	chr5	88190267	GGCAGGTAACACACC	TGCAGGTAACACACC	102872	PASS	0	none	9e-6	0	134	9e-6
chr5-088195728-T-C	chr5	88195728	T	C	358103	PASS	0.75319	eas	0.165493	0	0	0.75319
chr5-088195980-G-C	chr5	88195980	G	C	310847	PASS	0.061401	mid	0.03913100000000001	6	132	0.061401
chr5-088196100-GT-*	chr5	88196100	GT	*	90825.97	ExcessHet	0	none	0	0	112	1e-6
chr5-088196100-GT-G	chr5	88196100	GT	G	90825.97	ExcessHet	0.0019642	eas	0.005182	0	112	0.005182
chr5-088196100-GT-GTT	chr5	88196100	GT	GTT	90825.97	ExcessHet	0	none	0.06685000000000002	3	112	0.06685000000000002
chr5-088196100-GT-GTTT	chr5	88196100	GT	GTTT	90825.97	ExcessHet	0	none	3.820000000000003e-4	0	112	3.820000000000003e-4
chr5-088196100-GT-GTTTT	chr5	88196100	GT	GTTTT	90825.97	ExcessHet	0	none	0	0	112	1e-6
chr5-088196147-C-T	chr5	88196147	C	T	138395	PASS	0.08624	afr	0.007327	1	134	0.08624
chr5-088197567-A-G	chr5	88197567	A	G	53450	PASS	0.010837	nfe	0.006137	1	134	0.010837
chr5-088197708-C-T	chr5	88197708	C	T	250755	PASS	0.21011	eas	0.013882	1	134	0.21011
chr5-088197940-C-G	chr5	88197940	C	G	1754631	PASS	0.40953	afr	0.2682729999999997	26	134	0.40953
chr5-088198498-G-C	chr5	88198498	G	C	295654	PASS	0.67745	nfe	0.173276	0	0	0.67745
chr5-088198911-ATTTTT-A	chr5	88198911	ATTTTT	A	1264579	ExcessHet	1.491e-5	amr	0	0	128	1.491e-5
chr5-088198911-ATTTTT-AT	chr5	88198911	ATTTTT	AT	1264579	ExcessHet	0	none	3.6999999999999985e-5	0	128	3.6999999999999985e-5
chr5-088198911-ATTTTT-ATT	chr5	88198911	ATTTTT	ATT	1264579	ExcessHet	0	none	0.002439	0	128	0.002439
chr5-088198911-ATTTTT-ATTT	chr5	88198911	ATTTTT	ATTT	1264579	ExcessHet	0	none	0.04309700000000001	3	128	0.04309700000000001
chr5-088198911-ATTTTT-ATTTT	chr5	88198911	ATTTTT	ATTTT	1264579	ExcessHet	0	none	0.29338799999999954	54	128	0.29338799999999954
chr5-088198911-ATTTTT-ATTTTTT	chr5	88198911	ATTTTT	ATTTTTT	1264579	ExcessHet	0	none	0.092905	7	128	0.092905
chr5-088198911-ATTTTT-ATTTTTTT	chr5	88198911	ATTTTT	ATTTTTTT	1264579	ExcessHet	0	none	0.004594	0	128	0.004594
chr5-088198911-ATTTTT-ATTTTTTTT	chr5	88198911	ATTTTT	ATTTTTTTT	1264579	ExcessHet	0	none	8.9e-5	0	128	8.9e-5
chr5-088198911-ATTTTT-ATTTTTTTTTT	chr5	88198911	ATTTTT	ATTTTTTTTTT	1264579	ExcessHet	0	none	0	0	128	1e-6
chr5-088198911-ATTTTT-TTTTTT	chr5	88198911	ATTTTT	TTTTTT	1264579	ExcessHet	0	none	4.05e-4	0	128	4.05e-4
chr5-088199288-G-C	chr5	88199288	G	C	21296	PASS	0.0017782	nfe	0.00186699999999999	1	134	0.00186699999999999
chr5-088199520-C-T	chr5	88199520	C	T	468642	PASS	0.40098	afr	0.17100700000000002	5	26	0.40098
chr5-088199687-G-A	chr5	88199687	G	A	261925	PASS	0.54161	nfe	0.160555	0	0	0.54161
chr5-088202311-T-A	chr5	88202311	T	A	2035685	PASS	0.74356	eas	0.3235579999999995	0	0	0.74356
chr5-088202437-TA-*	chr5	88202437	TA	*	587514.97	PASS	0	none	0.002331	0	0	0.002331
chr5-088202437-TA-T	chr5	88202437	TA	T	587514.97	PASS	0.27779	sas	0.13692700000000002	0	0	0.27779
chr5-088202438-AT-*	chr5	88202438	AT	*	33471	PASS	0	none	0.13944700000000002	0	0	0.13944700000000002
chr5-088202438-AT-A	chr5	88202438	AT	A	33471	PASS	1.4982e-4	nfe	6.999999999999998e-5	0	0	1.4982e-4
chr5-088202438-AT-ATT	chr5	88202438	AT	ATT	33471	PASS	0	none	5.2999999999999994e-5	0	0	5.2999999999999994e-5
chr5-088202438-AT-TT	chr5	88202438	AT	TT	33471	PASS	0	none	0.00856799999999998	0	0	0.00856799999999998
chr5-088202562-T-C	chr5	88202562	T	C	31429	PASS	0.01159	nfe	0.00712	0	2	0.01159
chr5-088202762-C-T	chr5	88202762	C	T	64826	PASS	0.059952	afr	0.004877	1	132	0.059952
chr5-088203032-G-A	chr5	88203032	G	A	13593747	PASS	0.73247	eas	0.5095030000000006	94	134	0.73247
chr5-088203178-A-T	chr5	88203178	A	T	40981	PASS	0.040273	afr	0.002465	1	134	0.040273
chr5-088203219-T-G	chr5	88203219	T	G	705	PASS	9.8199999999999992e-06	nfe	9e-6	1	134	9.8199999999999992e-06
chr5-088206400-G-C	chr5	88206400	G	C	299477	PASS	0.21445	eas	0.02052200000000001	1	134	0.21445
chr5-088206475-G-A	chr5	88206475	G	A	70608	PASS	0.0075101	nfe	0.005365	1	134	0.0075101
chr5-088206475-G-C	chr5	88206475	G	C	70608	PASS	0	none	0	0	134	1e-6
chr5-088206503-TGGGGG-*	chr5	88206503	TGGGGG	*	183362	ExcessHet	0	none	8.9e-5	0	106	8.9e-5
chr5-088206503-TGGGGG-AGGGGG	chr5	88206503	TGGGGG	AGGGGG	183362	ExcessHet	0	none	0	0	106	1e-6
chr5-088206503-TGGGGG-GGGGGG	chr5	88206503	TGGGGG	GGGGGG	183362	ExcessHet	0	none	0	0	106	1e-6
chr5-088206503-TGGGGG-T	chr5	88206503	TGGGGG	T	183362	ExcessHet	0	none	2.2000000000000003e-5	0	106	2.2000000000000003e-5
chr5-088206503-TGGGGG-TG	chr5	88206503	TGGGGG	TG	183362	ExcessHet	0	none	7.099999999999998e-5	0	106	7.099999999999998e-5
chr5-088206503-TGGGGG-TGGG	chr5	88206503	TGGGGG	TGGG	183362	ExcessHet	0	none	0.00147199999999999	0	106	0.00147199999999999
chr5-088206503-TGGGGG-TGGGG	chr5	88206503	TGGGGG	TGGGG	183362	ExcessHet	0	none	0.12812900000000002	17	106	0.12812900000000002
chr5-088206503-TGGGGG-TGGGGGG	chr5	88206503	TGGGGG	TGGGGGG	183362	ExcessHet	0	none	0	0	106	1e-6
chr5-088206507-GGAAA-*	chr5	88206507	GGAAA	*	878844	ExcessHet	0	none	1.88e-4	0	114	1.88e-4
chr5-088206507-GGAAA-AGAAA	chr5	88206507	GGAAA	AGAAA	878844	ExcessHet	0	none	0.005259	0	114	0.005259
chr5-088206507-GGAAA-G	chr5	88206507	GGAAA	G	878844	ExcessHet	9.46e-6	nfe	1.27e-4	0	114	1.27e-4
chr5-088206507-GGAAA-GA	chr5	88206507	GGAAA	GA	878844	ExcessHet	0	none	4.500000000000005e-4	0	114	4.500000000000005e-4
chr5-088206507-GGAAA-GAA	chr5	88206507	GGAAA	GAA	878844	ExcessHet	0	none	0.003649	0	114	0.003649
chr5-088206507-GGAAA-GAAAAAGAAA	chr5	88206507	GGAAA	GAAAAAGAAA	878844	ExcessHet	0	none	9e-6	0	114	9e-6
chr5-088206507-GGAAA-GAAAAGAAA	chr5	88206507	GGAAA	GAAAAGAAA	878844	ExcessHet	0	none	3.6000000000000035e-4	0	114	3.6000000000000035e-4
chr5-088206507-GGAAA-GAAAGAAA	chr5	88206507	GGAAA	GAAAGAAA	878844	ExcessHet	0	none	0.00169299999999999	0	114	0.00169299999999999
chr5-088206507-GGAAA-GAAGAAA	chr5	88206507	GGAAA	GAAGAAA	878844	ExcessHet	0	none	0.02149000000000001	1	114	0.02149000000000001
chr5-088206507-GGAAA-GAGAAA	chr5	88206507	GGAAA	GAGAAA	878844	ExcessHet	0	none	0.27674899999999947	41	114	0.27674899999999947
chr5-088206507-GGAAA-GTGAAA	chr5	88206507	GGAAA	GTGAAA	878844	ExcessHet	0	none	0	0	114	1e-6
chr5-088206507-GGAAA-TGAAA	chr5	88206507	GGAAA	TGAAA	878844	ExcessHet	0	none	2.09e-4	0	114	2.09e-4
chr5-088206508-GAA-*	chr5	88206508	GAA	*	10647036	ExcessHet	0	none	0.003547	0	104	0.003547
chr5-088206508-GAA-AAA	chr5	88206508	GAA	AAA	10647036	ExcessHet	0	none	0.7023780000000005	71	104	0.7023780000000005
chr5-088206508-GAA-G	chr5	88206508	GAA	G	10647036	ExcessHet	9.253e-5	amr	5.2999999999999994e-5	0	104	9.253e-5
chr5-088206508-GAA-GA	chr5	88206508	GAA	GA	10647036	ExcessHet	0	none	0.00454	0	104	0.00454
chr5-088206508-GAA-GAAA	chr5	88206508	GAA	GAAA	10647036	ExcessHet	0	none	0.01402799999999998	0	104	0.01402799999999998
chr5-088206508-GAA-GAAAA	chr5	88206508	GAA	GAAAA	10647036	ExcessHet	0	none	6.800000000000003e-4	0	104	6.800000000000003e-4
chr5-088206508-GAA-GAAAAA	chr5	88206508	GAA	GAAAAA	10647036	ExcessHet	0	none	0.00125199999999999	0	104	0.00125199999999999
chr5-088206508-GAA-GAAAAAA	chr5	88206508	GAA	GAAAAAA	10647036	ExcessHet	0	none	2.9400000000000004e-4	0	104	2.9400000000000004e-4
chr5-088206508-GAA-GAAAAAAA	chr5	88206508	GAA	GAAAAAAA	10647036	ExcessHet	0	none	0	0	104	1e-6
chr5-088206508-GAA-GTAAAA	chr5	88206508	GAA	GTAAAA	10647036	ExcessHet	0	none	9e-6	0	104	9e-6
chr5-088206508-GAA-GTAAAAA	chr5	88206508	GAA	GTAAAAA	10647036	ExcessHet	0	none	0	0	104	1e-6
chr5-088206543-A-T	chr5	88206543	A	T	96388	PASS	0.012534	nfe	0.007483	1	134	0.012534
chr5-088207270-GACT-G	chr5	88207270	GACT	G	6597747.97	PASS	0.72468	eas	0.49654399999999943	94	134	0.72468
chr5-088207271-ACT-*	chr5	88207271	ACT	*	558.97	PASS	0	none	0.49654399999999943	94	134	0.49654399999999943
chr5-088207271-ACT-A	chr5	88207271	ACT	A	558.97	PASS	0	none	0	0	134	1e-6
chr5-088220715-C-*	chr5	88220715	C	*	377	VQSRTrancheSNP99.70to99.80	0	none	0	0	32	1e-6
chr5-088220715-C-A	chr5	88220715	C	A	377	VQSRTrancheSNP99.70to99.80	8.666e-5	sas	5.630000000000005e-4	0	32	5.630000000000005e-4
chr5-088220715-C-G	chr5	88220715	C	G	377	VQSRTrancheSNP99.70to99.80	0	none	0	0	32	1e-6
chr5-088220727-GAAAAAAAAAAAAAAAA-*	chr5	88220727	GAAAAAAAAAAAAAAAA	*	1540983	ExcessHet	0	none	4.710000000000004e-4	0	32	4.710000000000004e-4
chr5-088220727-GAAAAAAAAAAAAAAAA-AAAAAAAAAAAAAAAAA	chr5	88220727	GAAAAAAAAAAAAAAAA	AAAAAAAAAAAAAAAAA	1540983	ExcessHet	0	none	0.003996	1	32	0.003996
chr5-088220727-GAAAAAAAAAAAAAAAA-CAAAAAAAAAAAAAAAA	chr5	88220727	GAAAAAAAAAAAAAAAA	CAAAAAAAAAAAAAAAA	1540983	ExcessHet	0	none	9e-6	0	32	9e-6
chr5-088220727-GAAAAAAAAAAAAAAAA-G	chr5	88220727	GAAAAAAAAAAAAAAAA	G	1540983	ExcessHet	0	none	0	0	32	1e-6
chr5-088220727-GAAAAAAAAAAAAAAAA-GAAA	chr5	88220727	GAAAAAAAAAAAAAAAA	GAAA	1540983	ExcessHet	0	none	1.6699999999999994e-4	0	32	1.6699999999999994e-4
chr5-088220727-GAAAAAAAAAAAAAAAA-GAAAA	chr5	88220727	GAAAAAAAAAAAAAAAA	GAAAA	1540983	ExcessHet	0	none	2.08e-4	0	32	2.08e-4
chr5-088220727-GAAAAAAAAAAAAAAAA-GAAAAA	chr5	88220727	GAAAAAAAAAAAAAAAA	GAAAAA	1540983	ExcessHet	0	none	0	0	32	1e-6
chr5-088220727-GAAAAAAAAAAAAAAAA-GAAAAAA	chr5	88220727	GAAAAAAAAAAAAAAAA	GAAAAAA	1540983	ExcessHet	0	none	6.999999999999998e-5	0	32	6.999999999999998e-5
chr5-088220727-GAAAAAAAAAAAAAAAA-GAAAAAAA	chr5	88220727	GAAAAAAAAAAAAAAAA	GAAAAAAA	1540983	ExcessHet	0	none	3.6999999999999985e-5	0	32	3.6999999999999985e-5
chr5-088220727-GAAAAAAAAAAAAAAAA-GAAAAAAAA	chr5	88220727	GAAAAAAAAAAAAAAAA	GAAAAAAAA	1540983	ExcessHet	0	none	1.0799999999999996e-4	0	32	1.0799999999999996e-4
chr5-088220727-GAAAAAAAAAAAAAAAA-GAAAAAAAAA	chr5	88220727	GAAAAAAAAAAAAAAAA	GAAAAAAAAA	1540983	ExcessHet	0	none	1.27e-4	0	32	1.27e-4
chr5-088220727-GAAAAAAAAAAAAAAAA-GAAAAAAAAAA	chr5	88220727	GAAAAAAAAAAAAAAAA	GAAAAAAAAAA	1540983	ExcessHet	0	none	3.810000000000003e-4	1	32	3.810000000000003e-4
chr5-088220727-GAAAAAAAAAAAAAAAA-GAAAAAAAAAAA	chr5	88220727	GAAAAAAAAAAAAAAAA	GAAAAAAAAAAA	1540983	ExcessHet	0	none	0.00100899999999999	0	32	0.00100899999999999
chr5-088220727-GAAAAAAAAAAAAAAAA-GAAAAAAAAAAAA	chr5	88220727	GAAAAAAAAAAAAAAAA	GAAAAAAAAAAAA	1540983	ExcessHet	0	none	0.003514	0	32	0.003514
chr5-088220727-GAAAAAAAAAAAAAAAA-GAAAAAAAAAAAAA	chr5	88220727	GAAAAAAAAAAAAAAAA	GAAAAAAAAAAAAA	1540983	ExcessHet	0	none	0.00971899999999999	1	32	0.00971899999999999
chr5-088220727-GAAAAAAAAAAAAAAAA-GAAAAAAAAAAAAAA	chr5	88220727	GAAAAAAAAAAAAAAAA	GAAAAAAAAAAAAAA	1540983	ExcessHet	0	none	0.031515	0	32	0.031515
chr5-088220727-GAAAAAAAAAAAAAAAA-GAAAAAAAAAAAAAAA	chr5	88220727	GAAAAAAAAAAAAAAAA	GAAAAAAAAAAAAAAA	1540983	ExcessHet	0	none	0.08418200000000002	4	32	0.08418200000000002
chr5-088220727-GAAAAAAAAAAAAAAAA-GAAAAAAAAAAAAAAAAA	chr5	88220727	GAAAAAAAAAAAAAAAA	GAAAAAAAAAAAAAAAAA	1540983	ExcessHet	0	none	0.146626	10	32	0.146626
chr5-088220727-GAAAAAAAAAAAAAAAA-GAAAAAAAAAAAAAAAAAA	chr5	88220727	GAAAAAAAAAAAAAAAA	GAAAAAAAAAAAAAAAAAA	1540983	ExcessHet	0	none	0.06126000000000002	0	32	0.06126000000000002
chr5-088220727-GAAAAAAAAAAAAAAAA-GAAAAAAAAAAAAAAAAAAA	chr5	88220727	GAAAAAAAAAAAAAAAA	GAAAAAAAAAAAAAAAAAAA	1540983	ExcessHet	0	none	0.02497800000000002	0	32	0.02497800000000002
chr5-088220727-GAAAAAAAAAAAAAAAA-GAAAAAAAAAAAAAAAAAAAA	chr5	88220727	GAAAAAAAAAAAAAAAA	GAAAAAAAAAAAAAAAAAAAA	1540983	ExcessHet	0	none	0.022048	2	32	0.022048
chr5-088220727-GAAAAAAAAAAAAAAAA-GAAAAAAAAAAAAAAAAAAAAA	chr5	88220727	GAAAAAAAAAAAAAAAA	GAAAAAAAAAAAAAAAAAAAAA	1540983	ExcessHet	0	none	0.018833	0	32	0.018833
chr5-088220727-GAAAAAAAAAAAAAAAA-GAAAAAAAAAAAAAAAAAAAAAA	chr5	88220727	GAAAAAAAAAAAAAAAA	GAAAAAAAAAAAAAAAAAAAAAA	1540983	ExcessHet	0	none	0.00862799999999999	0	32	0.00862799999999999
chr5-088220727-GAAAAAAAAAAAAAAAA-GAAAAAAAAAAAAAAAAAAAAAAA	chr5	88220727	GAAAAAAAAAAAAAAAA	GAAAAAAAAAAAAAAAAAAAAAAA	1540983	ExcessHet	0	none	0.002758	0	32	0.002758
chr5-088220727-GAAAAAAAAAAAAAAAA-GAAAAAAAAAAAAAAAAAAAAAAAA	chr5	88220727	GAAAAAAAAAAAAAAAA	GAAAAAAAAAAAAAAAAAAAAAAAA	1540983	ExcessHet	0	none	9.140000000000004e-4	0	32	9.140000000000004e-4
chr5-088220727-GAAAAAAAAAAAAAAAA-GAAAAAAAAAAAAAAAAAAAAAAAAA	chr5	88220727	GAAAAAAAAAAAAAAAA	GAAAAAAAAAAAAAAAAAAAAAAAAA	1540983	ExcessHet	0	none	3.3700000000000044e-4	0	32	3.3700000000000044e-4
chr5-088220727-GAAAAAAAAAAAAAAAA-GAAAAAAAAAAAAAAAAAAAAAAAAAA	chr5	88220727	GAAAAAAAAAAAAAAAA	GAAAAAAAAAAAAAAAAAAAAAAAAAA	1540983	ExcessHet	0	none	8.9e-5	0	32	8.9e-5
chr5-088220727-GAAAAAAAAAAAAAAAA-GAAAAAAAAAAAAAAAAAAAAAAAAAAA	chr5	88220727	GAAAAAAAAAAAAAAAA	GAAAAAAAAAAAAAAAAAAAAAAAAAAA	1540983	ExcessHet	0	none	2.2000000000000003e-5	0	32	2.2000000000000003e-5
chr5-088220727-GAAAAAAAAAAAAAAAA-GAAAAAAAAAAAAAAAAAAAAAAAAAAAA	chr5	88220727	GAAAAAAAAAAAAAAAA	GAAAAAAAAAAAAAAAAAAAAAAAAAAAA	1540983	ExcessHet	0	none	6.999999999999998e-5	0	32	6.999999999999998e-5
chr5-088220727-GAAAAAAAAAAAAAAAA-GAAAAAAAAAAAAAAAAAAAAAAAAAAAAA	chr5	88220727	GAAAAAAAAAAAAAAAA	GAAAAAAAAAAAAAAAAAAAAAAAAAAAAA	1540983	ExcessHet	0	none	1.87e-4	0	32	1.87e-4
chr5-088220727-GAAAAAAAAAAAAAAAA-GAAAAAAAAAAAAAAAAAAAAAAAAAAAAAA	chr5	88220727	GAAAAAAAAAAAAAAAA	GAAAAAAAAAAAAAAAAAAAAAAAAAAAAAA	1540983	ExcessHet	0	none	8.9e-5	0	32	8.9e-5
chr5-088220727-GAAAAAAAAAAAAAAAA-GAAAAAAAAAAAAAAAAAAAAAAAAAAAAAAA	chr5	88220727	GAAAAAAAAAAAAAAAA	GAAAAAAAAAAAAAAAAAAAAAAAAAAAAAAA	1540983	ExcessHet	0	none	1.0799999999999996e-4	0	32	1.0799999999999996e-4
chr5-088220727-GAAAAAAAAAAAAAAAA-GAAAAAAAAAAAAAAAAAAAAAAAAAAAAAAAA	chr5	88220727	GAAAAAAAAAAAAAAAA	GAAAAAAAAAAAAAAAAAAAAAAAAAAAAAAAA	1540983	ExcessHet	0	none	6.999999999999998e-5	0	32	6.999999999999998e-5
chr5-088220727-GAAAAAAAAAAAAAAAA-GAAAAAAAAAAAAAAAAAAAAAAAAAAAAAAAAA	chr5	88220727	GAAAAAAAAAAAAAAAA	GAAAAAAAAAAAAAAAAAAAAAAAAAAAAAAAAA	1540983	ExcessHet	0	none	9e-6	0	32	9e-6
chr5-088220727-GAAAAAAAAAAAAAAAA-GAAAAAAAAAAAAAAAAAAAAAAAAAAAAAAAAAA	chr5	88220727	GAAAAAAAAAAAAAAAA	GAAAAAAAAAAAAAAAAAAAAAAAAAAAAAAAAAA	1540983	ExcessHet	0	none	1.87e-4	0	32	1.87e-4
chr5-088220727-GAAAAAAAAAAAAAAAA-GAAAAAAAAAAAAAAAAAAAAAAAAAAAAAAAAAAA	chr5	88220727	GAAAAAAAAAAAAAAAA	GAAAAAAAAAAAAAAAAAAAAAAAAAAAAAAAAAAA	1540983	ExcessHet	0	none	3.6999999999999985e-5	0	32	3.6999999999999985e-5
chr5-088220727-GAAAAAAAAAAAAAAAA-GAAAAAAAAAAAAAAAAAAAAAAAAAAAAAAAAAAAA	chr5	88220727	GAAAAAAAAAAAAAAAA	GAAAAAAAAAAAAAAAAAAAAAAAAAAAAAAAAAAAA	1540983	ExcessHet	0	none	1.27e-4	0	32	1.27e-4
chr5-088220727-GAAAAAAAAAAAAAAAA-GAAAAAAAAAAAAAAAAAAAAAAAAAAAAAAAAAAAAA	chr5	88220727	GAAAAAAAAAAAAAAAA	GAAAAAAAAAAAAAAAAAAAAAAAAAAAAAAAAAAAAA	1540983	ExcessHet	0	none	0	0	32	1e-6
chr5-088220727-GAAAAAAAAAAAAAAAA-GAAAAAAAAAAAAAAAAAAAAAAAAAAAAAAAAAAAAAA	chr5	88220727	GAAAAAAAAAAAAAAAA	GAAAAAAAAAAAAAAAAAAAAAAAAAAAAAAAAAAAAAA	1540983	ExcessHet	0	none	2.2000000000000003e-5	0	32	2.2000000000000003e-5
chr5-088220727-GAAAAAAAAAAAAAAAA-GAAAAAAAAAAAAAAAAAAAAAAAAAAAAAAAAAAAAAAAA	chr5	88220727	GAAAAAAAAAAAAAAAA	GAAAAAAAAAAAAAAAAAAAAAAAAAAAAAAAAAAAAAAAA	1540983	ExcessHet	0	none	3.6999999999999985e-5	0	32	3.6999999999999985e-5
chr5-088220727-GAAAAAAAAAAAAAAAA-GAAAAAAAAAAAAAAAAAAAAAAAAAAAAAAAAAAAAAAAAA	chr5	88220727	GAAAAAAAAAAAAAAAA	GAAAAAAAAAAAAAAAAAAAAAAAAAAAAAAAAAAAAAAAAA	1540983	ExcessHet	0	none	0	0	32	1e-6
chr5-088220727-GAAAAAAAAAAAAAAAA-GAAAAAAAAAAAAAAAAAAAAAAAAAAAAAAAAAAAAAAAAAA	chr5	88220727	GAAAAAAAAAAAAAAAA	GAAAAAAAAAAAAAAAAAAAAAAAAAAAAAAAAAAAAAAAAAA	1540983	ExcessHet	0	none	9e-6	0	32	9e-6
chr5-088220727-GAAAAAAAAAAAAAAAA-GAAAAAAAAAAAAAAAAAAAAAAAAAAAAAAAAAAAAAAAAAAAAAAA	chr5	88220727	GAAAAAAAAAAAAAAAA	GAAAAAAAAAAAAAAAAAAAAAAAAAAAAAAAAAAAAAAAAAAAAAAA	1540983	ExcessHet	0	none	9e-6	0	32	9e-6
chr5-088220727-GAAAAAAAAAAAAAAAA-GAAAAAAAAAAAAAAAAAAAAAAAAAAAAAAAAAAAAAAAAAAAAAAAA	chr5	88220727	GAAAAAAAAAAAAAAAA	GAAAAAAAAAAAAAAAAAAAAAAAAAAAAAAAAAAAAAAAAAAAAAAAA	1540983	ExcessHet	0	none	0	0	32	1e-6
chr5-088220727-GAAAAAAAAAAAAAAAA-GAAAAAAAAAAAAAAAAAAAAAAAAAAAAAACAAAAAAAAAAAAAAAAAAAAAA	chr5	88220727	GAAAAAAAAAAAAAAAA	GAAAAAAAAAAAAAAAAAAAAAAAAAAAAAACAAAAAAAAAAAAAAAAAAAAAA	1540983	ExcessHet	0	none	0	0	32	1e-6
chr5-088220727-GAAAAAAAAAAAAAAAA-GAAAAAAAAAAAAAAAAAAAAAAAAAAAAAATAAAAAAAAAAAAAAAAAAAAAAAAAA	chr5	88220727	GAAAAAAAAAAAAAAAA	GAAAAAAAAAAAAAAAAAAAAAAAAAAAAAATAAAAAAAAAAAAAAAAAAAAAAAAAA	1540983	ExcessHet	0	none	0	0	32	1e-6
chr5-088220727-GAAAAAAAAAAAAAAAA-GAAAAAAAAAAAAAAAAAAAAAAAAAAAACAAAAAAAAAAAAAAAAA	chr5	88220727	GAAAAAAAAAAAAAAAA	GAAAAAAAAAAAAAAAAAAAAAAAAAAAACAAAAAAAAAAAAAAAAA	1540983	ExcessHet	0	none	0	0	32	1e-6
chr5-088220727-GAAAAAAAAAAAAAAAA-GAAAAAAAAAAAAAAAAAAAAAAAAAAAACAAAAAAAAAAAAAAAAAAAAAAAA	chr5	88220727	GAAAAAAAAAAAAAAAA	GAAAAAAAAAAAAAAAAAAAAAAAAAAAACAAAAAAAAAAAAAAAAAAAAAAAA	1540983	ExcessHet	0	none	0	0	32	1e-6
chr5-088220727-GAAAAAAAAAAAAAAAA-GAAAAAAAAAAAAAAAAAAAAAAAAAAAACAAAAAAAAAAAAAAAAAAAAAAAAA	chr5	88220727	GAAAAAAAAAAAAAAAA	GAAAAAAAAAAAAAAAAAAAAAAAAAAAACAAAAAAAAAAAAAAAAAAAAAAAAA	1540983	ExcessHet	0	none	0	0	32	1e-6
chr5-088220727-GAAAAAAAAAAAAAAAA-GAAAAAAAAAAAAAAAAAAAAAAAAAAAATAAAAAAAAAAAAAAAAAAAAAAA	chr5	88220727	GAAAAAAAAAAAAAAAA	GAAAAAAAAAAAAAAAAAAAAAAAAAAAATAAAAAAAAAAAAAAAAAAAAAAA	1540983	ExcessHet	0	none	0	0	32	1e-6
chr5-088220727-GAAAAAAAAAAAAAAAA-GAAAAAAAAAAAAAAAAAAAAAAAAAAAATAAAAAAAAAAAAAAAAAAAAAAAA	chr5	88220727	GAAAAAAAAAAAAAAAA	GAAAAAAAAAAAAAAAAAAAAAAAAAAAATAAAAAAAAAAAAAAAAAAAAAAAA	1540983	ExcessHet	0	none	0	0	32	1e-6
chr5-088220727-GAAAAAAAAAAAAAAAA-GAAAAAAAAAAAAAAAAAAAAAAAAAAAATAAAAAAAAAAAAAAAAAAAAAAAAA	chr5	88220727	GAAAAAAAAAAAAAAAA	GAAAAAAAAAAAAAAAAAAAAAAAAAAAATAAAAAAAAAAAAAAAAAAAAAAAAA	1540983	ExcessHet	0	none	0	0	32	1e-6
chr5-088220727-GAAAAAAAAAAAAAAAA-GAAAAAAAAAAAAAAAAAAAAAAAAAAACAAAAAAAAAAAAAAAAAAAAAAAAA	chr5	88220727	GAAAAAAAAAAAAAAAA	GAAAAAAAAAAAAAAAAAAAAAAAAAAACAAAAAAAAAAAAAAAAAAAAAAAAA	1540983	ExcessHet	0	none	0	0	32	1e-6
chr5-088220727-GAAAAAAAAAAAAAAAA-GAAAAAAAAAAAAAAAAAAAAAAAAAAATAAAAAAAAAAAAAAAAAAAAAA	chr5	88220727	GAAAAAAAAAAAAAAAA	GAAAAAAAAAAAAAAAAAAAAAAAAAAATAAAAAAAAAAAAAAAAAAAAAA	1540983	ExcessHet	0	none	9e-6	0	32	9e-6
chr5-088220727-GAAAAAAAAAAAAAAAA-GAAAAAAAAAAAAAAAAAAAAAAAAAAATAAAAAAAAAAAAAAAAAAAAAAA	chr5	88220727	GAAAAAAAAAAAAAAAA	GAAAAAAAAAAAAAAAAAAAAAAAAAAATAAAAAAAAAAAAAAAAAAAAAAA	1540983	ExcessHet	0	none	0	0	32	1e-6
chr5-088220727-GAAAAAAAAAAAAAAAA-GAAAAAAAAAAAAAAAAAAAAAAAAAAATAAAAAAAAAAAAAAAAAAAAAAAA	chr5	88220727	GAAAAAAAAAAAAAAAA	GAAAAAAAAAAAAAAAAAAAAAAAAAAATAAAAAAAAAAAAAAAAAAAAAAAA	1540983	ExcessHet	0	none	9e-6	0	32	9e-6
chr5-088220727-GAAAAAAAAAAAAAAAA-GAAAAAAAAAAAAAAAAAAAAAAAAAAATCAAAAAAAAAAAAAAAAAAAAAA	chr5	88220727	GAAAAAAAAAAAAAAAA	GAAAAAAAAAAAAAAAAAAAAAAAAAAATCAAAAAAAAAAAAAAAAAAAAAA	1540983	ExcessHet	0	none	0	0	32	1e-6
chr5-088220727-GAAAAAAAAAAAAAAAA-GAAAAAAAAAAAAAAAAAAAAAAAAAATAAAAAAAAAAAAAAAAAAAAAAA	chr5	88220727	GAAAAAAAAAAAAAAAA	GAAAAAAAAAAAAAAAAAAAAAAAAAATAAAAAAAAAAAAAAAAAAAAAAA	1540983	ExcessHet	0	none	0	0	32	1e-6
chr5-088220727-GAAAAAAAAAAAAAAAA-GAAAAAAAAAAAAAAAAAAAAAAAAAATAAAAAAAAAAAAAAAAAAAAAAAA	chr5	88220727	GAAAAAAAAAAAAAAAA	GAAAAAAAAAAAAAAAAAAAAAAAAAATAAAAAAAAAAAAAAAAAAAAAAAA	1540983	ExcessHet	0	none	0	0	32	1e-6
chr5-088220727-GAAAAAAAAAAAAAAAA-GAAAAAAAAAAAAAAAAAAAAAAAAAATAAAAAAAAAAAAAAAAAAAAAAAAAA	chr5	88220727	GAAAAAAAAAAAAAAAA	GAAAAAAAAAAAAAAAAAAAAAAAAAATAAAAAAAAAAAAAAAAAAAAAAAAAA	1540983	ExcessHet	0	none	0	0	32	1e-6
chr5-088220727-GAAAAAAAAAAAAAAAA-GAAAAAAAAAAAAAAAAAAAAAAAAAATAAAAAAAAAAAAAAAAAAAAAAAAAAAAAAAAAAAAAAAAA	chr5	88220727	GAAAAAAAAAAAAAAAA	GAAAAAAAAAAAAAAAAAAAAAAAAAATAAAAAAAAAAAAAAAAAAAAAAAAAAAAAAAAAAAAAAAAA	1540983	ExcessHet	0	none	9e-6	0	32	9e-6
chr5-088220727-GAAAAAAAAAAAAAAAA-GAAAAAAAAAAAAAAAAAAAAAAAAATAAAAAAAAAAAAAAAAAAAAAA	chr5	88220727	GAAAAAAAAAAAAAAAA	GAAAAAAAAAAAAAAAAAAAAAAAAATAAAAAAAAAAAAAAAAAAAAAA	1540983	ExcessHet	0	none	0	0	32	1e-6
chr5-088220727-GAAAAAAAAAAAAAAAA-GAAAAAAAAAAAAAAAAAAAAAAAAATAAAAAAAAAAAAAAAAAAAAAAA	chr5	88220727	GAAAAAAAAAAAAAAAA	GAAAAAAAAAAAAAAAAAAAAAAAAATAAAAAAAAAAAAAAAAAAAAAAA	1540983	ExcessHet	0	none	0	0	32	1e-6
chr5-088220727-GAAAAAAAAAAAAAAAA-GAAAAAAAAAAAAAAAAAAAAAAAAATAAAAAAAAAAAAAAAAAAAAAAAAAA	chr5	88220727	GAAAAAAAAAAAAAAAA	GAAAAAAAAAAAAAAAAAAAAAAAAATAAAAAAAAAAAAAAAAAAAAAAAAAA	1540983	ExcessHet	0	none	0	0	32	1e-6
chr5-088220727-GAAAAAAAAAAAAAAAA-GAAAAAAAAAAAAAAAAAAAAAAAATAAAAAAAAAAAAAAAAAAAAAAA	chr5	88220727	GAAAAAAAAAAAAAAAA	GAAAAAAAAAAAAAAAAAAAAAAAATAAAAAAAAAAAAAAAAAAAAAAA	1540983	ExcessHet	0	none	0	0	32	1e-6
chr5-088220727-GAAAAAAAAAAAAAAAA-GAAAAAAAAAAAAAAAAAAAAAAAATAAAAAAAAAAAAAAAAAAAAAAAAAA	chr5	88220727	GAAAAAAAAAAAAAAAA	GAAAAAAAAAAAAAAAAAAAAAAAATAAAAAAAAAAAAAAAAAAAAAAAAAA	1540983	ExcessHet	0	none	0	0	32	1e-6
chr5-088220727-GAAAAAAAAAAAAAAAA-GAAAAAAAAAAAAAAAAAAAAGATAAAAAAAAAAAAAAAAAAAAAAAAAA	chr5	88220727	GAAAAAAAAAAAAAAAA	GAAAAAAAAAAAAAAAAAAAAGATAAAAAAAAAAAAAAAAAAAAAAAAAA	1540983	ExcessHet	0	none	0	0	32	1e-6
chr5-088220727-GAAAAAAAAAAAAAAAA-GAAAGAAAAAAAAAAAAAAAAAAAAA	chr5	88220727	GAAAAAAAAAAAAAAAA	GAAAGAAAAAAAAAAAAAAAAAAAAA	1540983	ExcessHet	0	none	0	0	32	1e-6
chr5-088220727-GAAAAAAAAAAAAAAAA-TAAAAAAAAAAAAAAAA	chr5	88220727	GAAAAAAAAAAAAAAAA	TAAAAAAAAAAAAAAAA	1540983	ExcessHet	0	none	7.250000000000005e-4	0	32	7.250000000000005e-4
chr5-088220728-A-*	chr5	88220728	A	*	143	PASS	0	none	0.13284500000000002	8	48	0.13284500000000002
chr5-088220728-A-C	chr5	88220728	A	C	143	PASS	2.263e-5	nfe	2.2899999999999996e-4	0	48	2.2899999999999996e-4
chr5-088220728-A-G	chr5	88220728	A	G	143	PASS	0	none	0	0	48	1e-6
chr5-088220728-A-T	chr5	88220728	A	T	143	PASS	1.5833e-4	nfe	6.999999999999998e-5	0	48	1.5833e-4
chr5-088220729-A-*	chr5	88220729	A	*	32	PASS	0	none	0.049393	2	88	0.049393
chr5-088220729-A-C	chr5	88220729	A	C	32	PASS	0	none	0	0	88	1e-6
chr5-088220729-A-T	chr5	88220729	A	T	32	PASS	8.407e-5	eas	8.9e-5	0	88	8.9e-5
chr5-088220730-A-*	chr5	88220730	A	*	69	VQSRTrancheINDEL95.00to96.00	0	none	0.01699900000000001	2	104	0.01699900000000001
chr5-088220730-A-AG	chr5	88220730	A	AG	69	VQSRTrancheINDEL95.00to96.00	0	none	0	0	104	1e-6
chr5-088220730-A-T	chr5	88220730	A	T	69	VQSRTrancheINDEL95.00to96.00	6.46e-5	eas	3.6999999999999985e-5	0	104	6.46e-5
chr5-088220731-A-*	chr5	88220731	A	*	463	VQSRTrancheINDEL95.00to96.00	0	none	0.006728	1	112	0.006728
chr5-088220731-A-AAAAAAAAAAAAAAAAAAAAAG	chr5	88220731	A	AAAAAAAAAAAAAAAAAAAAAG	463	VQSRTrancheINDEL95.00to96.00	0	none	9e-6	0	112	9e-6
chr5-088220731-A-G	chr5	88220731	A	G	463	VQSRTrancheINDEL95.00to96.00	0	none	0	0	112	1e-6
chr5-088220731-A-T	chr5	88220731	A	T	463	VQSRTrancheINDEL95.00to96.00	0	none	2.2000000000000003e-5	0	112	2.2000000000000003e-5
chr5-088220753-GTC-*	chr5	88220753	GTC	*	3405	VQSRTrancheINDEL99.95to100.00	0	none	0.00895799999999999	0	108	0.00895799999999999
chr5-088220753-GTC-ATC	chr5	88220753	GTC	ATC	3405	VQSRTrancheINDEL99.95to100.00	0	none	0.00122799999999999	0	108	0.00122799999999999
chr5-088220753-GTC-CTC	chr5	88220753	GTC	CTC	3405	VQSRTrancheINDEL99.95to100.00	0	none	1.0799999999999996e-4	0	108	1.0799999999999996e-4
chr5-088220753-GTC-G	chr5	88220753	GTC	G	3405	VQSRTrancheINDEL99.95to100.00	1.629e-5	nfe	1.0799999999999996e-4	0	108	1.0799999999999996e-4
chr5-088220753-GTC-GC	chr5	88220753	GTC	GC	3405	VQSRTrancheINDEL99.95to100.00	0	none	7.099999999999998e-5	0	108	7.099999999999998e-5
chr5-088220753-GTC-TTC	chr5	88220753	GTC	TTC	3405	VQSRTrancheINDEL99.95to100.00	0	none	4.950000000000003e-4	0	108	4.950000000000003e-4
chr5-088220754-T-*	chr5	88220754	T	*	4994	VQSRTrancheINDEL99.95to100.00	0	none	0.00914099999999998	0	112	0.00914099999999998
chr5-088220754-T-A	chr5	88220754	T	A	4994	VQSRTrancheINDEL99.95to100.00	4.9608e-4	sas	0.00179199999999999	0	112	0.00179199999999999
chr5-088220754-T-C	chr5	88220754	T	C	4994	VQSRTrancheINDEL99.95to100.00	0	none	9e-6	0	112	9e-6
chr5-088220754-T-G	chr5	88220754	T	G	4994	VQSRTrancheINDEL99.95to100.00	7.204e-5	afr	5.41e-4	0	112	5.41e-4
chr5-088220754-T-TA	chr5	88220754	T	TA	4994	VQSRTrancheINDEL99.95to100.00	1.1779e-4	sas	4.05e-4	0	112	4.05e-4
chr5-088220754-T-TAA	chr5	88220754	T	TAA	4994	VQSRTrancheINDEL99.95to100.00	1.024e-5	nfe	3.6999999999999985e-5	0	112	3.6999999999999985e-5
chr5-088220754-T-TAAA	chr5	88220754	T	TAAA	4994	VQSRTrancheINDEL99.95to100.00	0	none	9e-6	0	112	9e-6
chr5-088220754-T-TGA	chr5	88220754	T	TGA	4994	VQSRTrancheINDEL99.95to100.00	0	none	0	0	112	1e-6
chr5-088220754-T-TTA	chr5	88220754	T	TTA	4994	VQSRTrancheINDEL99.95to100.00	0	none	0	0	112	1e-6
chr5-088220755-CA-*	chr5	88220755	CA	*	363084	VQSRTrancheINDEL99.50to99.90	0	none	0.006003	0	100	0.006003
chr5-088220755-CA-AA	chr5	88220755	CA	AA	363084	VQSRTrancheINDEL99.50to99.90	0	none	0.025686	2	100	0.025686
chr5-088220755-CA-C	chr5	88220755	CA	C	363084	VQSRTrancheINDEL99.50to99.90	9.782e-5	afr	0.00101099999999999	0	100	0.00101099999999999
chr5-088220755-CA-CAA	chr5	88220755	CA	CAA	363084	VQSRTrancheINDEL99.50to99.90	0	none	0.033087	4	100	0.033087
chr5-088220755-CA-CAAA	chr5	88220755	CA	CAAA	363084	VQSRTrancheINDEL99.50to99.90	0	none	7.500000000000004e-4	0	100	7.500000000000004e-4
chr5-088220755-CA-GA	chr5	88220755	CA	GA	363084	VQSRTrancheINDEL99.50to99.90	0	none	9e-6	0	100	9e-6
chr5-088220755-CA-TA	chr5	88220755	CA	TA	363084	VQSRTrancheINDEL99.50to99.90	0	none	0	0	100	1e-6
chr5-088220764-C-*	chr5	88220764	C	*	524170	VQSRTrancheSNP99.70to99.80	0	none	3.6999999999999985e-5	0	100	3.6999999999999985e-5
chr5-088220764-C-A	chr5	88220764	C	A	524170	VQSRTrancheSNP99.70to99.80	0.057524	nfe	0.06696100000000002	8	100	0.06696100000000002
chr5-088220766-G-*	chr5	88220766	G	*	451608	PASS	0	none	9e-6	0	122	9e-6
chr5-088220766-G-A	chr5	88220766	G	A	451608	PASS	0.051011	nfe	0.03414400000000001	6	122	0.051011
chr5-088220766-G-C	chr5	88220766	G	C	451608	PASS	0	none	0	0	122	1e-6
chr5-088220766-G-T	chr5	88220766	G	T	451608	PASS	1.4106e-4	eas	6.330000000000003e-4	1	122	6.330000000000003e-4
chr5-088220770-C-*	chr5	88220770	C	*	1197	PASS	0	none	0	0	108	1e-6
chr5-088220770-C-A	chr5	88220770	C	A	1197	PASS	1.3756e-4	eas	7.270000000000005e-4	1	108	7.270000000000005e-4
chr5-088220770-C-T	chr5	88220770	C	T	1197	PASS	0	none	9e-6	0	108	9e-6
chr5-088220776-C-*	chr5	88220776	C	*	393	PASS	0	none	0	0	110	1e-6
chr5-088220776-C-A	chr5	88220776	C	A	393	PASS	1.749e-5	nfe	3.3800000000000046e-4	1	110	3.3800000000000046e-4
chr5-088228361-CAT-C	chr5	88228361	CAT	C	30269.97	PASS	0.0030736	nfe	0.00127799999999999	2	134	0.0030736
chr5-088228363-T-*	chr5	88228363	T	*	390	PASS	0	none	0.00127799999999999	2	134	0.00127799999999999
chr5-088228363-T-C	chr5	88228363	T	C	390	PASS	2.8561e-4	eas	0	0	134	2.8561e-4
chr5-088228561-G-A	chr5	88228561	G	A	92240	PASS	0.079362	afr	0.005211	1	134	0.079362
chr5-088269218-T-G	chr5	88269218	T	G	190	PASS	0	none	3.810000000000003e-4	0	0	3.810000000000003e-4
chr5-088269246-T-G	chr5	88269246	T	G	44	PASS	0	none	5.2999999999999994e-5	0	0	5.2999999999999994e-5
chr5-088381968-T-G	chr5	88381968	T	G	18515	PASS	0.046961	afr	0.003065	1	92	0.046961
chr5-088382031-C-A	chr5	88382031	C	A	2613908	PASS	0	none	0	0	126	1e-6
chr5-088382031-C-G	chr5	88382031	C	G	2613908	PASS	0	none	0	0	126	1e-6
chr5-088382031-C-T	chr5	88382031	C	T	2613908	PASS	0.85899	afr	0.5059030000000007	58	126	0.85899
chr5-088382680-T-C	chr5	88382680	T	C	8937	PASS	0.017338	afr	0.00190899999999999	0	0	0.017338
chr5-088382684-G-A	chr5	88382684	G	A	222491	PASS	0.058274	nfe	0.04055700000000002	0	0	0.058274
chr5-088382768-C-T	chr5	88382768	C	T	1728737	PASS	0.71919	afr	0.3402739999999994	0	0	0.71919
chr5-088382815-T-C	chr5	88382815	T	C	907900	PASS	0.5429	mid	0.16229900000000003	0	0	0.5429
chr5-088417522-CTT-*	chr5	88417522	CTT	*	15983.97	PASS	0	none	9e-6	0	0	9e-6
chr5-088417522-CTT-C	chr5	88417522	CTT	C	15983.97	PASS	0	none	2.08e-4	0	0	2.08e-4
chr5-088417522-CTT-CT	chr5	88417522	CTT	CT	15983.97	PASS	0	none	0.01153299999999998	0	0	0.01153299999999998
chr5-088417522-CTT-CTTT	chr5	88417522	CTT	CTTT	15983.97	PASS	0	none	5.850000000000005e-4	0	0	5.850000000000005e-4
chr5-088435952-A-G	chr5	88435952	A	G	210265	PASS	0.24642	afr	0.06039	7	22	0.24642
chr5-088435989-G-A	chr5	88435989	G	A	263924	PASS	0.2167	nfe	0.06186100000000002	14	72	0.2167
chr5-088602824-G-A	chr5	88602824	G	A	41314	PASS	0.0062874	nfe	0.00355	1	134	0.0062874
chr5-088603251-C-G	chr5	88603251	C	G	552795	PASS	1.29e-6	nfe	0	0	132	1.29e-6
chr5-088603251-C-T	chr5	88603251	C	T	552795	PASS	0.17953	eas	0.05992900000000002	7	132	0.17953
chr5-088676321-TTCCTCCTCCTCCTCCTCCTCCTCC-GTCCTCCTCCTCCTCCTCCTCCTCC	chr5	88676321	TTCCTCCTCCTCCTCCTCCTCCTCC	GTCCTCCTCCTCCTCCTCCTCCTCC	39790	VQSRTrancheINDEL97.00to99.00	0	none	0	0	36	1e-6
chr5-088676321-TTCCTCCTCCTCCTCCTCCTCCTCC-T	chr5	88676321	TTCCTCCTCCTCCTCCTCCTCCTCC	T	39790	VQSRTrancheINDEL97.00to99.00	0	none	9e-6	0	36	9e-6
chr5-088676321-TTCCTCCTCCTCCTCCTCCTCCTCC-TTCC	chr5	88676321	TTCCTCCTCCTCCTCCTCCTCCTCC	TTCC	39790	VQSRTrancheINDEL97.00to99.00	0	none	1.0799999999999996e-4	0	36	1.0799999999999996e-4
chr5-088676321-TTCCTCCTCCTCCTCCTCCTCCTCC-TTCCTCC	chr5	88676321	TTCCTCCTCCTCCTCCTCCTCCTCC	TTCCTCC	39790	VQSRTrancheINDEL97.00to99.00	0	none	1.0799999999999996e-4	0	36	1.0799999999999996e-4
chr5-088676321-TTCCTCCTCCTCCTCCTCCTCCTCC-TTCCTCCTCC	chr5	88676321	TTCCTCCTCCTCCTCCTCCTCCTCC	TTCCTCCTCC	39790	VQSRTrancheINDEL97.00to99.00	0	none	0.00171399999999999	0	36	0.00171399999999999
chr5-088676321-TTCCTCCTCCTCCTCCTCCTCCTCC-TTCCTCCTCCTCC	chr5	88676321	TTCCTCCTCCTCCTCCTCCTCCTCC	TTCCTCCTCCTCC	39790	VQSRTrancheINDEL97.00to99.00	0	none	3.150000000000005e-4	0	36	3.150000000000005e-4
chr5-088676321-TTCCTCCTCCTCCTCCTCCTCCTCC-TTCCTCCTCCTCCTCC	chr5	88676321	TTCCTCCTCCTCCTCCTCCTCCTCC	TTCCTCCTCCTCCTCC	39790	VQSRTrancheINDEL97.00to99.00	0	none	4.0400000000000006e-4	0	36	4.0400000000000006e-4
chr5-088676321-TTCCTCCTCCTCCTCCTCCTCCTCC-TTCCTCCTCCTCCTCCTCC	chr5	88676321	TTCCTCCTCCTCCTCCTCCTCCTCC	TTCCTCCTCCTCCTCCTCC	39790	VQSRTrancheINDEL97.00to99.00	0	none	0.00168899999999999	0	36	0.00168899999999999
chr5-088676321-TTCCTCCTCCTCCTCCTCCTCCTCC-TTCCTCCTCCTCCTCCTCCTCC	chr5	88676321	TTCCTCCTCCTCCTCCTCCTCCTCC	TTCCTCCTCCTCCTCCTCCTCC	39790	VQSRTrancheINDEL97.00to99.00	0	none	0.002483	0	36	0.002483
chr5-088676321-TTCCTCCTCCTCCTCCTCCTCCTCC-TTCCTCCTCCTCCTCCTCCTCCTCCTCC	chr5	88676321	TTCCTCCTCCTCCTCCTCCTCCTCC	TTCCTCCTCCTCCTCCTCCTCCTCCTCC	39790	VQSRTrancheINDEL97.00to99.00	0	none	0.003262	0	36	0.003262
chr5-088676321-TTCCTCCTCCTCCTCCTCCTCCTCC-TTCCTCCTCCTCCTCCTCCTCCTCCTCCTCC	chr5	88676321	TTCCTCCTCCTCCTCCTCCTCCTCC	TTCCTCCTCCTCCTCCTCCTCCTCCTCCTCC	39790	VQSRTrancheINDEL97.00to99.00	0	none	0.002458	0	36	0.002458
chr5-088676321-TTCCTCCTCCTCCTCCTCCTCCTCC-TTCCTCCTCCTCCTCCTCCTCCTCCTCCTCCTCC	chr5	88676321	TTCCTCCTCCTCCTCCTCCTCCTCC	TTCCTCCTCCTCCTCCTCCTCCTCCTCCTCCTCC	39790	VQSRTrancheINDEL97.00to99.00	0	none	0.00117699999999999	0	36	0.00117699999999999
chr5-088676321-TTCCTCCTCCTCCTCCTCCTCCTCC-TTCCTCCTCCTCCTCCTCCTCCTCCTCCTCCTCCTCC	chr5	88676321	TTCCTCCTCCTCCTCCTCCTCCTCC	TTCCTCCTCCTCCTCCTCCTCCTCCTCCTCCTCCTCC	39790	VQSRTrancheINDEL97.00to99.00	0	none	8.430000000000002e-4	0	36	8.430000000000002e-4
chr5-088676321-TTCCTCCTCCTCCTCCTCCTCCTCC-TTCCTCCTCCTCCTCCTCCTCCTCCTCCTCCTCCTCCTCC	chr5	88676321	TTCCTCCTCCTCCTCCTCCTCCTCC	TTCCTCCTCCTCCTCCTCCTCCTCCTCCTCCTCCTCCTCC	39790	VQSRTrancheINDEL97.00to99.00	0	none	3.810000000000003e-4	0	36	3.810000000000003e-4
chr5-088676321-TTCCTCCTCCTCCTCCTCCTCCTCC-TTCCTCCTCCTCCTCCTCCTCCTCCTCCTCCTCCTCCTCCTCC	chr5	88676321	TTCCTCCTCCTCCTCCTCCTCCTCC	TTCCTCCTCCTCCTCCTCCTCCTCCTCCTCCTCCTCCTCCTCC	39790	VQSRTrancheINDEL97.00to99.00	0	none	2.2899999999999996e-4	0	36	2.2899999999999996e-4
chr5-088676321-TTCCTCCTCCTCCTCCTCCTCCTCC-TTCCTCCTCCTCCTCCTCCTCCTCCTCCTCCTCCTCCTCCTCCTCC	chr5	88676321	TTCCTCCTCCTCCTCCTCCTCCTCC	TTCCTCCTCCTCCTCCTCCTCCTCCTCCTCCTCCTCCTCCTCCTCC	39790	VQSRTrancheINDEL97.00to99.00	0	none	0	0	36	1e-6
chr5-088676321-TTCCTCCTCCTCCTCCTCCTCCTCC-TTCCTCCTCCTCCTCCTCCTCCTCCTCCTCCTCCTCCTCCTCCTCCTCC	chr5	88676321	TTCCTCCTCCTCCTCCTCCTCCTCC	TTCCTCCTCCTCCTCCTCCTCCTCCTCCTCCTCCTCCTCCTCCTCCTCC	39790	VQSRTrancheINDEL97.00to99.00	0	none	0	0	36	1e-6
chr5-088676323-CCTCCTCCTCCTCCTCCTCCTCCTCCTCCTCCTCCTCCTCCTCCTCCTCCTCCTCCTCCTCCTCCTCTTCCACCT-*	chr5	88676323	CCTCCTCCTCCTCCTCCTCCTCCTCCTCCTCCTCCTCCTCCTCCTCCTCCTCCTCCTCCTCCTCCTCTTCCACCT	*	41.97	VQSRTrancheINDEL96.00to97.00	0	none	0.00792699999999998	0	28	0.00792699999999998
chr5-088676323-CCTCCTCCTCCTCCTCCTCCTCCTCCTCCTCCTCCTCCTCCTCCTCCTCCTCCTCCTCCTCCTCCTCTTCCACCT-C	chr5	88676323	CCTCCTCCTCCTCCTCCTCCTCCTCCTCCTCCTCCTCCTCCTCCTCCTCCTCCTCCTCCTCCTCCTCTTCCACCT	C	41.97	VQSRTrancheINDEL96.00to97.00	0	none	0	0	28	1e-6
chr5-088676332-C-*	chr5	88676332	C	*	114	PASS	0	none	0.002734	0	48	0.002734
chr5-088676332-C-A	chr5	88676332	C	A	114	PASS	0	none	0	0	48	1e-6
chr5-088676334-TCCTCCTCCTCCTCCTCCTCCTCCTCCTCCTCCTCCTCCTCCTCCTCCTCCTCCTCTTCCACCTCTCCTCCTCCTCCTCCTTCTCCTCCA-*	chr5	88676334	TCCTCCTCCTCCTCCTCCTCCTCCTCCTCCTCCTCCTCCTCCTCCTCCTCCTCCTCTTCCACCTCTCCTCCTCCTCCTCCTTCTCCTCCA	*	160.97	PASS	0	none	0.002234	0	48	0.002234
chr5-088676334-TCCTCCTCCTCCTCCTCCTCCTCCTCCTCCTCCTCCTCCTCCTCCTCCTCCTCCTCTTCCACCTCTCCTCCTCCTCCTCCTTCTCCTCCA-T	chr5	88676334	TCCTCCTCCTCCTCCTCCTCCTCCTCCTCCTCCTCCTCCTCCTCCTCCTCCTCCTCTTCCACCTCTCCTCCTCCTCCTCCTTCTCCTCCA	T	160.97	PASS	0	none	0	0	48	1e-6
chr5-088676390-T-*	chr5	88676390	T	*	232	VQSRTrancheSNP99.80to99.90	0	none	1.6699999999999994e-4	0	0	1.6699999999999994e-4
chr5-088676390-T-C	chr5	88676390	T	C	232	VQSRTrancheSNP99.80to99.90	0	none	1.27e-4	0	0	1.27e-4
chr5-088676394-A-*	chr5	88676394	A	*	229	VQSRTrancheSNP99.80to99.90	0	none	1.27e-4	0	2	1.27e-4
chr5-088676394-A-T	chr5	88676394	A	T	229	VQSRTrancheSNP99.80to99.90	0	none	1.27e-4	0	2	1.27e-4
chr5-088676397-TCTC-*	chr5	88676397	TCTC	*	3082.97	VQSRTrancheINDEL95.00to96.00	0	none	8.9e-5	0	6	8.9e-5
chr5-088676397-TCTC-T	chr5	88676397	TCTC	T	3082.97	VQSRTrancheINDEL95.00to96.00	0.23788	eas	7.950000000000004e-4	1	6	0.23788
chr5-088722488-CTTT-C	chr5	88722488	CTTT	C	344331.97	ExcessHet	0	none	0	0	88	1e-6
chr5-088722488-CTTT-CT	chr5	88722488	CTTT	CT	344331.97	ExcessHet	0	none	0.00166699999999999	0	88	0.00166699999999999
chr5-088722488-CTTT-CTT	chr5	88722488	CTTT	CTT	344331.97	ExcessHet	0	none	0.095566	5	88	0.095566
chr5-088722488-CTTT-CTTTT	chr5	88722488	CTTT	CTTTT	344331.97	ExcessHet	0	none	0.11257300000000002	13	88	0.11257300000000002
chr5-088722488-CTTT-CTTTTT	chr5	88722488	CTTT	CTTTTT	344331.97	ExcessHet	0	none	0.00147099999999999	0	88	0.00147099999999999
chr5-088722488-CTTT-CTTTTTT	chr5	88722488	CTTT	CTTTTTT	344331.97	ExcessHet	0	none	9e-6	0	88	9e-6
chr5-088722488-CTTT-CTTTTTTT	chr5	88722488	CTTT	CTTTTTTT	344331.97	ExcessHet	0	none	0	0	88	1e-6
chr5-088722488-CTTT-CTTTTTTTTT	chr5	88722488	CTTT	CTTTTTTTTT	344331.97	ExcessHet	0	none	0	0	88	1e-6
chr5-088722488-CTTT-CTTTTTTTTTTTT	chr5	88722488	CTTT	CTTTTTTTTTTTT	344331.97	ExcessHet	0	none	9e-6	0	88	9e-6
chr5-088722571-GAAAA-G	chr5	88722571	GAAAA	G	2537578.97	ExcessHet	0	none	0	0	124	1e-6
chr5-088722571-GAAAA-GA	chr5	88722571	GAAAA	GA	2537578.97	ExcessHet	0	none	2.2000000000000003e-5	0	124	2.2000000000000003e-5
chr5-088722571-GAAAA-GAA	chr5	88722571	GAAAA	GAA	2537578.97	ExcessHet	0	none	0.004108	0	124	0.004108
chr5-088722571-GAAAA-GAAA	chr5	88722571	GAAAA	GAAA	2537578.97	ExcessHet	0	none	0.158836	17	124	0.158836
chr5-088722571-GAAAA-GAAAAA	chr5	88722571	GAAAA	GAAAAA	2537578.97	ExcessHet	0	none	0.28064199999999967	42	124	0.28064199999999967
chr5-088722571-GAAAA-GAAAAAA	chr5	88722571	GAAAA	GAAAAAA	2537578.97	ExcessHet	0	none	0.004722	0	124	0.004722
chr5-088722571-GAAAA-GAAAAAAA	chr5	88722571	GAAAA	GAAAAAAA	2537578.97	ExcessHet	0	none	5.2999999999999994e-5	0	124	5.2999999999999994e-5
chr5-088729505-A-G	chr5	88729505	A	G	8536	PASS	0.0037542	sas	1.6699999999999994e-4	1	132	0.0037542
chr5-088729505-A-T	chr5	88729505	A	T	8536	PASS	5.194e-5	nfe	9e-6	0	132	5.194e-5
chr5-088730362-A-C	chr5	88730362	A	C	37934	PASS	3.518e-5	nfe	0	0	134	3.518e-5
chr5-088730362-A-G	chr5	88730362	A	G	37934	PASS	0.0052549	nfe	0.003018	1	134	0.0052549
chr5-088731331-C-T	chr5	88731331	C	T	3036	PASS	0.0030899	nfe	9.839999999999994e-4	0	0	0.0030899
chr5-088731332-G-A	chr5	88731332	G	A	794811	PASS	0.5668	nfe	0.2602789999999993	0	0	0.5668
chr5-088731400-T-C	chr5	88731400	T	C	290197	PASS	0.2721	eas	0.057955	3	34	0.2721
chr5-088731461-G-A	chr5	88731461	G	A	134434	PASS	0.03602	nfe	0.02098	5	102	0.03602
chr5-088731517-GAT-G	chr5	88731517	GAT	G	20107.97	PASS	0.0015533	nfe	0.005673	1	134	0.005673
chr5-088731517-GAT-GATAT	chr5	88731517	GAT	GATAT	20107.97	PASS	0	none	0.002615	0	134	0.002615
chr5-088731530-ATT-*	chr5	88731530	ATT	*	944275	PASS	0	none	4.500000000000005e-4	0	130	4.500000000000005e-4
chr5-088731530-ATT-A	chr5	88731530	ATT	A	944275	PASS	8.22e-6	sas	3.6999999999999985e-5	0	130	3.6999999999999985e-5
chr5-088731530-ATT-AT	chr5	88731530	ATT	AT	944275	PASS	0	none	0.00149699999999999	0	130	0.00149699999999999
chr5-088731530-ATT-ATATTT	chr5	88731530	ATT	ATATTT	944275	PASS	0	none	8.9e-5	0	130	8.9e-5
chr5-088731530-ATT-ATATTTTTTTTTTT	chr5	88731530	ATT	ATATTTTTTTTTTT	944275	PASS	0	none	0	0	130	1e-6
chr5-088731530-ATT-ATTT	chr5	88731530	ATT	ATTT	944275	PASS	0	none	0.111278	12	130	0.111278
chr5-088731530-ATT-ATTTT	chr5	88731530	ATT	ATTTT	944275	PASS	0	none	1.47e-4	0	130	1.47e-4
chr5-088731530-ATT-TTT	chr5	88731530	ATT	TTT	944275	PASS	0	none	0.01089399999999999	1	130	0.01089399999999999
chr5-088749212-C-A	chr5	88749212	C	A	750006	PASS	0.10614	mid	0.082377	11	134	0.10614
chr5-088751800-T-G	chr5	88751800	T	G	163111	PASS	0.020637	nfe	0.01317299999999998	1	134	0.020637
chr5-088752182-T-C	chr5	88752182	T	C	4223376	PASS	0.57504	nfe	0.4689259999999994	76	134	0.57504
chr5-088761357-C-T	chr5	88761357	C	T	218710	PASS	0.031108	mid	0.007068	1	134	0.031108
chr5-088804443-A-C	chr5	88804443	A	C	96910	PASS	0.19989	amr	0.00977199999999999	1	134	0.19989
chr5-088824262-C-CCT	chr5	88824262	C	CCT	323921.97	PASS	0.69216	afr	0.11517	0	0	0.69216
chr5-088824262-C-CT	chr5	88824262	C	CT	323921.97	PASS	2.195e-5	afr	3.6999999999999985e-5	0	0	3.6999999999999985e-5
chr5-089470067-AAT-A	chr5	89470067	AAT	A	6916	PASS	0	none	2.2000000000000003e-5	0	0	2.2000000000000003e-5
chr5-089470067-AAT-AATAT	chr5	89470067	AAT	AATAT	6916	PASS	0	none	9e-6	0	0	9e-6
chr5-089470067-AAT-ATAT	chr5	89470067	AAT	ATAT	6916	PASS	0	none	3.6999999999999985e-5	0	0	3.6999999999999985e-5
chr5-089470067-AAT-ATATAT	chr5	89470067	AAT	ATATAT	6916	PASS	0	none	9e-6	0	0	9e-6
chr5-089470067-AAT-TAT	chr5	89470067	AAT	TAT	6916	PASS	0	none	0.004476	0	0	0.004476
chr5-090392157-CAAA-AAAA	chr5	90392157	CAAA	AAAA	3864	PASS	0	none	9e-6	0	0	9e-6
chr5-090392157-CAAA-C	chr5	90392157	CAAA	C	3864	PASS	0	none	1.0699999999999996e-4	0	0	1.0699999999999996e-4
chr5-090392157-CAAA-CA	chr5	90392157	CAAA	CA	3864	PASS	0	none	2.500000000000001e-4	0	0	2.500000000000001e-4
chr5-090392157-CAAA-CAA	chr5	90392157	CAAA	CAA	3864	PASS	0	none	0.00163899999999999	0	0	0.00163899999999999
chr5-090392157-CAAA-CAAAA	chr5	90392157	CAAA	CAAAA	3864	PASS	0	none	5.160000000000003e-4	0	0	5.160000000000003e-4
chr5-090392157-CAAA-CAAAAA	chr5	90392157	CAAA	CAAAAA	3864	PASS	0	none	2.2000000000000003e-5	0	0	2.2000000000000003e-5
chr5-090393786-GTTAAA-G	chr5	90393786	GTTAAA	G	374.97	VQSRTrancheINDEL96.00to97.00	5.459e-5	nfe	0	1	80	5.459e-5
chr5-090394156-T-C	chr5	90394156	T	C	121476	PASS	0.018219	nfe	0.01008499999999999	2	134	0.018219
chr5-090396673-GTTAC-ATTAC	chr5	90396673	GTTAC	ATTAC	731143	PASS	0	none	0.10811400000000004	20	132	0.10811400000000004
chr5-090396673-GTTAC-G	chr5	90396673	GTTAC	G	731143	PASS	6e-6	nfe	1.88e-4	0	132	1.88e-4
chr5-090405396-A-G	chr5	90405396	A	G	8221	PASS	0.0013779	nfe	0.00103599999999999	1	134	0.0013779
chr5-090407824-C-G	chr5	90407824	C	G	3314835	PASS	0.27294	nfe	0.23651	31	134	0.27294
chr5-090407977-T-C	chr5	90407977	T	C	77577	PASS	0.020085	mid	0.01021499999999999	1	134	0.020085
chr5-090409573-T-A	chr5	90409573	T	A	7766628	PASS	0.61513	eas	0.33105899999999966	41	134	0.61513
chr5-090409573-T-C	chr5	90409573	T	C	7766628	PASS	0	none	0	0	134	1e-6
chr5-090409718-C-T	chr5	90409718	C	T	3483	PASS	2.0655e-4	amr	3.6999999999999985e-5	1	134	2.0655e-4
chr5-090409792-C-T	chr5	90409792	C	T	2314	PASS	3.9565e-4	nfe	5.2999999999999994e-5	1	134	3.9565e-4
chr5-090409803-G-A	chr5	90409803	G	A	32120	PASS	0.004287	sas	0.00219	1	134	0.004287
chr5-090409894-GAA-AAA	chr5	90409894	GAA	AAA	147302	PASS	0	none	3.6999999999999985e-5	0	128	3.6999999999999985e-5
chr5-090409894-GAA-CAA	chr5	90409894	GAA	CAA	147302	PASS	0	none	2.2000000000000003e-5	0	128	2.2000000000000003e-5
chr5-090409894-GAA-G	chr5	90409894	GAA	G	147302	PASS	9.499e-5	nfe	0	0	128	9.499e-5
chr5-090409894-GAA-GA	chr5	90409894	GAA	GA	147302	PASS	0	none	0.018935	2	128	0.018935
chr5-090409894-GAA-GAAA	chr5	90409894	GAA	GAAA	147302	PASS	0	none	0.00864999999999999	0	128	0.00864999999999999
chr5-090409895-A-*	chr5	90409895	A	*	3148	PASS	0	none	0.01898600000000002	2	126	0.01898600000000002
chr5-090409895-A-G	chr5	90409895	A	G	3148	PASS	5.437e-5	afr	4.05e-4	0	126	4.05e-4
chr5-090409902-AATT-A	chr5	90409902	AATT	A	30956	PASS	2.6196e-4	eas	7.099999999999998e-5	0	132	2.6196e-4
chr5-090409902-AATT-AT	chr5	90409902	AATT	AT	30956	PASS	0	none	0.004441	1	132	0.004441
chr5-090409902-AATT-ATTATT	chr5	90409902	AATT	ATTATT	30956	PASS	0	none	0	0	132	1e-6
chr5-090409902-AATT-CATT	chr5	90409902	AATT	CATT	30956	PASS	0	none	2.2000000000000003e-5	0	132	2.2000000000000003e-5
chr5-090409903-ATT-*	chr5	90409903	ATT	*	788223	PASS	0	none	0.004543	1	128	0.004543
chr5-090409903-ATT-A	chr5	90409903	ATT	A	788223	PASS	1.6035e-4	nfe	1.88e-4	0	128	1.88e-4
chr5-090409903-ATT-AATTT	chr5	90409903	ATT	AATTT	788223	PASS	0	none	9e-6	0	128	9e-6
chr5-090409903-ATT-AT	chr5	90409903	ATT	AT	788223	PASS	0	none	0.124495	22	128	0.124495
chr5-090409903-ATT-ATTT	chr5	90409903	ATT	ATTT	788223	PASS	0	none	0.005338	0	128	0.005338
chr5-090409903-ATT-CTT	chr5	90409903	ATT	CTT	788223	PASS	0	none	3.6999999999999985e-5	0	128	3.6999999999999985e-5
chr5-090409903-ATT-TTT	chr5	90409903	ATT	TTT	788223	PASS	0	none	2.7300000000000035e-4	0	128	2.7300000000000035e-4
chr5-090409904-T-*	chr5	90409904	T	*	9940	PASS	0	none	0.12981900000000002	23	126	0.12981900000000002
chr5-090409904-T-A	chr5	90409904	T	A	9940	PASS	0.0017215	sas	9.87999999999999e-4	1	126	0.0017215
chr5-090409904-T-G	chr5	90409904	T	G	9940	PASS	0	none	0	0	126	1e-6
chr5-090409935-GCC-G	chr5	90409935	GCC	G	5407361.97	PASS	0	none	5.2999999999999994e-5	0	94	5.2999999999999994e-5
chr5-090409935-GCC-GC	chr5	90409935	GCC	GC	5407361.97	PASS	0	none	0.7908940000000002	84	94	0.7908940000000002
chr5-090409935-GCC-GCCC	chr5	90409935	GCC	GCCC	5407361.97	PASS	0	none	2.9400000000000004e-4	0	94	2.9400000000000004e-4
chr5-090410029-C-G	chr5	90410029	C	G	63894	PASS	0.025122	nfe	0.01172199999999999	2	20	0.025122
chr5-090410029-C-T	chr5	90410029	C	T	63894	PASS	0	none	0	0	20	1e-6
chr5-090410093-C-A	chr5	90410093	C	A	10728	PASS	0.015771	afr	0.003032	0	2	0.015771
chr5-090461227-A-G	chr5	90461227	A	G	147520	PASS	0.0078972	nfe	0.003855	1	134	0.0078972
chr5-090473172-C-A	chr5	90473172	C	A	259015	PASS	0	none	0	0	0	1e-6
chr5-090473172-C-G	chr5	90473172	C	G	259015	PASS	0	none	9e-6	0	0	9e-6
chr5-090473172-C-T	chr5	90473172	C	T	259015	PASS	0.20059	sas	0.119294	0	0	0.20059
chr5-090473377-G-T	chr5	90473377	G	T	3993424	PASS	0.74553	afr	0.43432399999999993	42	94	0.74553
chr5-090473470-A-G	chr5	90473470	A	G	88357	PASS	0.0084294	nfe	0.004493	1	134	0.0084294
chr5-090473786-C-G	chr5	90473786	C	G	188738	PASS	0.0066876	nfe	0.002389	1	134	0.0066876
chr5-090473830-G-A	chr5	90473830	G	A	25252227	PASS	0.55329	eas	0.3341659999999998	41	134	0.55329
chr5-090473911-T-C	chr5	90473911	T	C	105406296	PASS	0.99838	nfe	0.9884800000000002	134	134	0.99838
chr5-090474182-G-A	chr5	90474182	G	A	5757302	PASS	0.10612	nfe	0.08417400000000001	19	134	0.10612
chr5-090474305-T-C	chr5	90474305	T	C	164082	PASS	0.018269	afr	0.002917	1	134	0.018269
chr5-090474479-C-T	chr5	90474479	C	T	3705	PASS	1.9093e-4	amr	1.6699999999999994e-4	1	134	1.9093e-4
chr5-090485398-G-A	chr5	90485398	G	A	6649127	PASS	0.76093	amr	0.6752330000000006	91	130	0.76093
chr5-090485777-C-T	chr5	90485777	C	T	9114098	PASS	0.82556	nfe	0.7961430000000005	103	134	0.82556
chr5-090488169-A-G	chr5	90488169	A	G	3540	PASS	3.1655e-4	nfe	1.6699999999999994e-4	1	134	3.1655e-4
chr5-090490468-A-G	chr5	90490468	A	G	1960334	PASS	0.74648	afr	0.3918399999999993	0	0	0.74648
chr5-090495541-A-G	chr5	90495541	A	G	89533	PASS	0.10398	afr	0.00930099999999998	1	130	0.10398
chr5-090495709-G-A	chr5	90495709	G	A	797	PASS	6.135e-5	mid	9e-6	1	134	6.135e-5
chr5-090495792-GTT-*	chr5	90495792	GTT	*	200947	ExcessHet	0	none	9e-6	0	112	9e-6
chr5-090495792-GTT-G	chr5	90495792	GTT	G	200947	ExcessHet	2.44e-6	nfe	1.47e-4	0	112	1.47e-4
chr5-090495792-GTT-GT	chr5	90495792	GTT	GT	200947	ExcessHet	0	none	0.02975200000000001	2	112	0.02975200000000001
chr5-090495792-GTT-GTTT	chr5	90495792	GTT	GTTT	200947	ExcessHet	0	none	0.11769700000000002	13	112	0.11769700000000002
chr5-090495792-GTT-GTTTT	chr5	90495792	GTT	GTTTT	200947	ExcessHet	0	none	0.002614	1	112	0.002614
chr5-090495792-GTT-GTTTTT	chr5	90495792	GTT	GTTTTT	200947	ExcessHet	0	none	2.2000000000000003e-5	0	112	2.2000000000000003e-5
chr5-090495792-GTT-TTT	chr5	90495792	GTT	TTT	200947	ExcessHet	0	none	2.2000000000000003e-5	0	112	2.2000000000000003e-5
chr5-090511915-A-G	chr5	90511915	A	G	667497	PASS	0.13874	sas	0.068764	10	134	0.13874
chr5-090512320-CCT-C	chr5	90512320	CCT	C	5683.97	PASS	0.0015758	mid	3.160000000000005e-4	1	134	0.0015758
chr5-090512322-T-*	chr5	90512322	T	*	30	PASS	0	none	3.160000000000005e-4	1	134	3.160000000000005e-4
chr5-090512322-T-C	chr5	90512322	T	C	30	PASS	0	none	0	0	134	1e-6
chr5-090518787-G-GTGACC	chr5	90518787	G	GTGACC	21630551.97	PASS	0.62965	afr	0.5620770000000002	70	134	0.62965
chr5-090519148-G-T	chr5	90519148	G	T	45091	PASS	0.001241	nfe	5.180000000000002e-4	1	134	0.001241
chr5-090519291-G-T	chr5	90519291	G	T	727772	PASS	0.021362	nfe	0.01180999999999999	2	134	0.021362
chr5-090519495-GA-*	chr5	90519495	GA	*	9763499	PASS	0	none	5.2999999999999994e-5	0	134	5.2999999999999994e-5
chr5-090519495-GA-AA	chr5	90519495	GA	AA	9763499	PASS	0	none	0.00152199999999999	0	134	0.00152199999999999
chr5-090519495-GA-G	chr5	90519495	GA	G	9763499	PASS	4.3489e-4	sas	1.6699999999999994e-4	0	134	4.3489e-4
chr5-090519495-GA-GAA	chr5	90519495	GA	GAA	9763499	PASS	0	none	0.547328	69	134	0.547328
chr5-090519495-GA-GAAA	chr5	90519495	GA	GAAA	9763499	PASS	0	none	2.9400000000000004e-4	0	134	2.9400000000000004e-4
chr5-090519495-GA-GAAAA	chr5	90519495	GA	GAAAA	9763499	PASS	0	none	9e-6	0	134	9e-6
chr5-090519495-GA-GAAAAAA	chr5	90519495	GA	GAAAAAA	9763499	PASS	0	none	9e-6	0	134	9e-6
chr5-090519495-GA-GAAAAAAAA	chr5	90519495	GA	GAAAAAAAA	9763499	PASS	0	none	9e-6	0	134	9e-6
chr5-090519495-GA-GAAAAAAAAA	chr5	90519495	GA	GAAAAAAAAA	9763499	PASS	0	none	0	0	134	1e-6
chr5-090519495-GA-GAAAAAAAAAA	chr5	90519495	GA	GAAAAAAAAAA	9763499	PASS	0	none	8.9e-5	0	134	8.9e-5
chr5-090519495-GA-GGAA	chr5	90519495	GA	GGAA	9763499	PASS	0	none	2.2999999999999995e-4	0	134	2.2999999999999995e-4
chr5-090519495-GA-GGGAA	chr5	90519495	GA	GGGAA	9763499	PASS	0	none	0	0	134	1e-6
chr5-090520482-C-A	chr5	90520482	C	A	10618194	PASS	0.62666	afr	0.3662829999999994	0	0	0.62666
chr5-090520566-G-A	chr5	90520566	G	A	3173024	PASS	0.41286	nfe	0.24914700000000004	0	0	0.41286
chr5-090524985-C-T	chr5	90524985	C	T	2552771	PASS	0.33358	eas	0.167389	23	134	0.33358
chr5-090525167-T-C	chr5	90525167	T	C	20980031	PASS	0.72095	afr	0.5710070000000003	71	134	0.72095
chr5-090525308-A-*	chr5	90525308	A	*	189756	PASS	0	none	8.930000000000006e-4	0	134	8.930000000000006e-4
chr5-090525308-A-G	chr5	90525308	A	G	189756	PASS	0.014483	nfe	0.01152199999999998	5	134	0.014483
chr5-090558631-G-C	chr5	90558631	G	C	6906699	PASS	0.61143	sas	0.5633140000000002	68	130	0.61143
chr5-090558666-G-A	chr5	90558666	G	A	54027	PASS	0.061096	afr	0.003956	1	132	0.061096
chr5-090558823-A-G	chr5	90558823	A	G	782	PASS	1.7896e-4	nfe	0	1	134	1.7896e-4
chr5-090558973-C-T	chr5	90558973	C	T	480648	PASS	0.20415	afr	0.02536600000000001	1	134	0.20415
chr5-090615087-ATT-A	chr5	90615087	ATT	A	34833.97	ExcessHet	0	none	0	0	120	1e-6
chr5-090615087-ATT-AT	chr5	90615087	ATT	AT	34833.97	ExcessHet	0	none	0.00914299999999998	0	120	0.00914299999999998
chr5-090615087-ATT-ATTT	chr5	90615087	ATT	ATTT	34833.97	ExcessHet	0	none	0.025912	0	120	0.025912
chr5-090615087-ATT-ATTTT	chr5	90615087	ATT	ATTTT	34833.97	ExcessHet	0	none	7.099999999999998e-5	0	120	7.099999999999998e-5
chr5-090615088-T-*	chr5	90615088	T	*	1476	PASS	0	none	0.00916899999999998	0	120	0.00916899999999998
chr5-090615088-T-C	chr5	90615088	T	C	1476	PASS	0.0018117	sas	8.9e-5	0	120	0.0018117
chr5-090617315-CTTT-C	chr5	90617315	CTTT	C	12738	PASS	0	none	8.9e-5	0	0	8.9e-5
chr5-090617315-CTTT-CT	chr5	90617315	CTTT	CT	12738	PASS	0	none	4.480000000000004e-4	0	0	4.480000000000004e-4
chr5-090617315-CTTT-CTT	chr5	90617315	CTTT	CTT	12738	PASS	0	none	0.003815	0	0	0.003815
chr5-090617315-CTTT-CTTTT	chr5	90617315	CTTT	CTTTT	12738	PASS	0	none	0.003815	0	0	0.003815
chr5-090617315-CTTT-CTTTTT	chr5	90617315	CTTT	CTTTTT	12738	PASS	0	none	1.0699999999999996e-4	0	0	1.0699999999999996e-4
chr5-090617315-CTTT-CTTTTTTT	chr5	90617315	CTTT	CTTTTTTT	12738	PASS	0	none	0	0	0	1e-6
chr5-090617315-CTTT-TTTT	chr5	90617315	CTTT	TTTT	12738	PASS	0	none	9e-6	0	0	9e-6
chr5-090617923-C-T	chr5	90617923	C	T	145080	PASS	0.070482	afr	0.00781999999999999	1	134	0.070482
chr5-090619108-T-G	chr5	90619108	T	G	284949	PASS	0.047185	nfe	0.02425300000000001	4	134	0.047185
chr5-090622517-G-T	chr5	90622517	G	T	511122	PASS	0.10993	sas	0.065471	7	134	0.10993
chr5-090622541-G-A	chr5	90622541	G	A	44958	PASS	0.034155	afr	0.003397	1	134	0.034155
chr5-090622764-A-G	chr5	90622764	A	G	39991	PASS	0.0079456	amr	0.004825	3	128	0.0079456
chr5-090622803-CGATCTCAG-C	chr5	90622803	CGATCTCAG	C	361562	PASS	0.08859	nfe	0.040015	12	112	0.08859
chr5-090622803-CGATCTCAG-CATCTCAG	chr5	90622803	CGATCTCAG	CATCTCAG	361562	PASS	0	none	0	0	112	1e-6
chr5-090622803-CGATCTCAG-CCTCAG	chr5	90622803	CGATCTCAG	CCTCAG	361562	PASS	0	none	0	0	112	1e-6
chr5-090622803-CGATCTCAG-CCTCCAGGATCTCAG	chr5	90622803	CGATCTCAG	CCTCCAGGATCTCAG	361562	PASS	0	none	5.2999999999999994e-5	0	112	5.2999999999999994e-5
chr5-090622803-CGATCTCAG-CCTCCAGGCACCTGATCTCAG	chr5	90622803	CGATCTCAG	CCTCCAGGCACCTGATCTCAG	361562	PASS	0	none	0	0	112	1e-6
chr5-090622803-CGATCTCAG-TGATCTCAG	chr5	90622803	CGATCTCAG	TGATCTCAG	361562	PASS	0	none	7.099999999999998e-5	0	112	7.099999999999998e-5
chr5-090622804-G-*	chr5	90622804	G	*	1281	PASS	0	none	0.040066	12	110	0.040066
chr5-090622804-G-A	chr5	90622804	G	A	1281	PASS	6.7972e-4	nfe	1.47e-4	0	110	6.7972e-4
chr5-090622804-G-T	chr5	90622804	G	T	1281	PASS	0	none	0	0	110	1e-6
chr5-090622806-T-*	chr5	90622806	T	*	39	PASS	0	none	0.040039	12	110	0.040039
chr5-090622806-T-A	chr5	90622806	T	A	39	PASS	0	none	0	0	110	1e-6
chr5-090622807-CT-*	chr5	90622807	CT	*	152	VQSRTrancheINDEL95.00to96.00	0	none	0.040013	12	110	0.040013
chr5-090622807-CT-C	chr5	90622807	CT	C	152	VQSRTrancheINDEL95.00to96.00	0	none	0	0	110	1e-6
chr5-090622807-CT-TT	chr5	90622807	CT	TT	152	VQSRTrancheINDEL95.00to96.00	0	none	0	0	110	1e-6
chr5-090622809-CAGCTCAATG-*	chr5	90622809	CAGCTCAATG	*	69.97	PASS	0	none	0.040011	12	108	0.040011
chr5-090622809-CAGCTCAATG-C	chr5	90622809	CAGCTCAATG	C	69.97	PASS	0	none	0	0	108	1e-6
chr5-090622811-GCTCAAT-*	chr5	90622811	GCTCAAT	*	148	VQSRTrancheINDEL95.00to96.00	0	none	0.040037	12	108	0.040037
chr5-090622811-GCTCAAT-ACTCAAT	chr5	90622811	GCTCAAT	ACTCAAT	148	VQSRTrancheINDEL95.00to96.00	0	none	0	0	108	1e-6
chr5-090622811-GCTCAAT-G	chr5	90622811	GCTCAAT	G	148	VQSRTrancheINDEL95.00to96.00	0	none	0	0	108	1e-6
chr5-090622811-GCTCAAT-TCTCAAT	chr5	90622811	GCTCAAT	TCTCAAT	148	VQSRTrancheINDEL95.00to96.00	0	none	0	0	108	1e-6
chr5-090622815-A-*	chr5	90622815	A	*	365125	PASS	0	none	9e-6	0	106	9e-6
chr5-090622815-A-C	chr5	90622815	A	C	365125	PASS	0.095583	nfe	0.04059400000000002	12	106	0.095583
chr5-090622817-T-*	chr5	90622817	T	*	361041	PASS	0	none	9e-6	0	104	9e-6
chr5-090622817-T-G	chr5	90622817	T	G	361041	PASS	0.098444	nfe	0.04072500000000002	12	104	0.098444
chr5-090622819-CAA-C	chr5	90622819	CAA	C	357522.97	PASS	0	none	0	0	104	1e-6
chr5-090622819-CAA-CA	chr5	90622819	CAA	CA	357522.97	PASS	0	none	0.04059200000000002	12	104	0.04059200000000002
chr5-090622820-A-*	chr5	90622820	A	*	38.97	PASS	0	none	0.04061900000000001	12	104	0.04061900000000001
chr5-090622820-A-AGGG	chr5	90622820	A	AGGG	38.97	PASS	0	none	0	0	104	1e-6
chr5-090622822-CCT-C	chr5	90622822	CCT	C	349300.97	PASS	0.097446	nfe	0.04080100000000002	12	100	0.097446
chr5-090625152-C-A	chr5	90625152	C	A	111781	PASS	0.060924	afr	0.005596	1	134	0.060924
chr5-090625299-T-C	chr5	90625299	T	C	376161	PASS	0.26988	afr	0.02496800000000002	1	134	0.26988
chr5-090625693-A-C	chr5	90625693	A	C	167498	PASS	0.13628	eas	0.06131300000000002	0	0	0.13628
chr5-090625693-A-G	chr5	90625693	A	G	167498	PASS	0	none	0	0	0	1e-6
chr5-090625693-A-T	chr5	90625693	A	T	167498	PASS	0	none	0	0	0	1e-6
chr5-090625702-G-A	chr5	90625702	G	A	157487	PASS	0.14561	nfe	0.05936800000000002	0	0	0.14561
chr5-090625843-A-G	chr5	90625843	A	G	25733	PASS	0	none	0.01605900000000001	0	0	0.01605900000000001
chr5-090626628-A-G	chr5	90626628	A	G	18357	PASS	0.13628	nfe	0.01275999999999999	0	0	0.13628
chr5-090627850-A-T	chr5	90627850	A	T	1927914	PASS	0.3694	eas	0.165602	25	132	0.3694
chr5-090627899-C-A	chr5	90627899	C	A	276	PASS	8.044e-5	nfe	4.05e-4	1	116	4.05e-4
chr5-090627917-GACACACACACACACACAC-*	chr5	90627917	GACACACACACACACACAC	*	2882456	PASS	0	none	3.6999999999999985e-5	0	94	3.6999999999999985e-5
chr5-090627917-GACACACACACACACACAC-AACACACACACACACACAC	chr5	90627917	GACACACACACACACACAC	AACACACACACACACACAC	2882456	PASS	0	none	0	0	94	1e-6
chr5-090627917-GACACACACACACACACAC-CACACACACACACACACAC	chr5	90627917	GACACACACACACACACAC	CACACACACACACACACAC	2882456	PASS	0	none	1.88e-4	0	94	1.88e-4
chr5-090627917-GACACACACACACACACAC-G	chr5	90627917	GACACACACACACACACAC	G	2882456	PASS	0.0010339	nfe	4.490000000000005e-4	0	94	0.0010339
chr5-090627917-GACACACACACACACACAC-GAC	chr5	90627917	GACACACACACACACACAC	GAC	2882456	PASS	0	none	7.099999999999998e-5	0	94	7.099999999999998e-5
chr5-090627917-GACACACACACACACACAC-GACAC	chr5	90627917	GACACACACACACACACAC	GACAC	2882456	PASS	0	none	4.490000000000005e-4	1	94	4.490000000000005e-4
chr5-090627917-GACACACACACACACACAC-GACACAC	chr5	90627917	GACACACACACACACACAC	GACACAC	2882456	PASS	0	none	3.820000000000003e-4	0	94	3.820000000000003e-4
chr5-090627917-GACACACACACACACACAC-GACACACAC	chr5	90627917	GACACACACACACACACAC	GACACACAC	2882456	PASS	0	none	0.002337	0	94	0.002337
chr5-090627917-GACACACACACACACACAC-GACACACACAC	chr5	90627917	GACACACACACACACACAC	GACACACACAC	2882456	PASS	0	none	0.003901	1	94	0.003901
chr5-090627917-GACACACACACACACACAC-GACACACACACAC	chr5	90627917	GACACACACACACACACAC	GACACACACACAC	2882456	PASS	0	none	0.03411800000000001	10	94	0.03411800000000001
chr5-090627917-GACACACACACACACACAC-GACACACACACACAC	chr5	90627917	GACACACACACACACACAC	GACACACACACACAC	2882456	PASS	0	none	0.14437300000000003	23	94	0.14437300000000003
chr5-090627917-GACACACACACACACACAC-GACACACACACACACAC	chr5	90627917	GACACACACACACACACAC	GACACACACACACACAC	2882456	PASS	0	none	0.03414500000000001	9	94	0.03414500000000001
chr5-090627917-GACACACACACACACACAC-GACACACACACACACACACAC	chr5	90627917	GACACACACACACACACAC	GACACACACACACACACACAC	2882456	PASS	0	none	0.092927	14	94	0.092927
chr5-090627917-GACACACACACACACACAC-GACACACACACACACACACACAC	chr5	90627917	GACACACACACACACACAC	GACACACACACACACACACACAC	2882456	PASS	0	none	0.08429700000000001	12	94	0.08429700000000001
chr5-090627917-GACACACACACACACACAC-GACACACACACACACACACACACAAACACACACACACACACAC	chr5	90627917	GACACACACACACACACAC	GACACACACACACACACACACACAAACACACACACACACACAC	2882456	PASS	0	none	9e-6	0	94	9e-6
chr5-090627917-GACACACACACACACACAC-GACACACACACACACACACACACAC	chr5	90627917	GACACACACACACACACAC	GACACACACACACACACACACACAC	2882456	PASS	0	none	0.099711	8	94	0.099711
chr5-090627917-GACACACACACACACACAC-GACACACACACACACACACACACACAC	chr5	90627917	GACACACACACACACACAC	GACACACACACACACACACACACACAC	2882456	PASS	0	none	0.04295100000000001	2	94	0.04295100000000001
chr5-090627917-GACACACACACACACACAC-GACACACACACACACACACACACACACAC	chr5	90627917	GACACACACACACACACAC	GACACACACACACACACACACACACACAC	2882456	PASS	0	none	0.01720500000000001	3	94	0.01720500000000001
chr5-090627917-GACACACACACACACACAC-GACACACACACACACACACACACACACACAC	chr5	90627917	GACACACACACACACACAC	GACACACACACACACACACACACACACACAC	2882456	PASS	0	none	0.005282	0	94	0.005282
chr5-090627917-GACACACACACACACACAC-GACACACACACACACACACACACACACACACAC	chr5	90627917	GACACACACACACACACAC	GACACACACACACACACACACACACACACACAC	2882456	PASS	0	none	0.00193899999999999	1	94	0.00193899999999999
chr5-090627917-GACACACACACACACACAC-GACACACACACACACACACACACACACACACACAC	chr5	90627917	GACACACACACACACACAC	GACACACACACACACACACACACACACACACACAC	2882456	PASS	0	none	8.200000000000003e-4	2	94	8.200000000000003e-4
chr5-090627917-GACACACACACACACACAC-GACACACACACACACACACACACACACACACACACAC	chr5	90627917	GACACACACACACACACAC	GACACACACACACACACACACACACACACACACACAC	2882456	PASS	0	none	1.27e-4	0	94	1.27e-4
chr5-090627917-GACACACACACACACACAC-GACACACACACACACACACACACACACACACACACACACACAC	chr5	90627917	GACACACACACACACACAC	GACACACACACACACACACACACACACACACACACACACACAC	2882456	PASS	0	none	0	0	94	1e-6
chr5-090627918-ACAC-*	chr5	90627918	ACAC	*	282.97	PASS	0	none	0.237078	35	84	0.237078
chr5-090627918-ACAC-A	chr5	90627918	ACAC	A	282.97	PASS	0	none	0	0	84	1e-6
chr5-090627918-ACAC-ACACACACACTCAC	chr5	90627918	ACAC	ACACACACACTCAC	282.97	PASS	0	none	2.9400000000000004e-4	0	84	2.9400000000000004e-4
chr5-090629159-C-A	chr5	90629159	C	A	8008953	PASS	0.81701	eas	0.6655590000000005	92	134	0.81701
chr5-090629169-G-A	chr5	90629169	G	A	42329	PASS	0.033939	afr	0.001991	1	134	0.033939
chr5-090629593-C-T	chr5	90629593	C	T	2957938	PASS	0.37879	eas	0.178811	25	134	0.37879
chr5-090629761-A-G	chr5	90629761	A	G	999865	PASS	0.37893	eas	0.159204	22	122	0.37893
chr5-090630006-CT-*	chr5	90630006	CT	*	1329	VQSRTrancheINDEL99.00to99.50	0	none	0	0	0	1e-6
chr5-090630006-CT-AT	chr5	90630006	CT	AT	1329	VQSRTrancheINDEL99.00to99.50	0	none	0	0	0	1e-6
chr5-090630006-CT-C	chr5	90630006	CT	C	1329	VQSRTrancheINDEL99.00to99.50	0.0026208	nfe	3.150000000000005e-4	0	0	0.0026208
chr5-090630006-CT-CTT	chr5	90630006	CT	CTT	1329	VQSRTrancheINDEL99.00to99.50	0	none	3.150000000000005e-4	0	0	3.150000000000005e-4
chr5-090630078-G-A	chr5	90630078	G	A	213325	PASS	0.4976	eas	0.131914	0	0	0.4976
chr5-090630192-T-C	chr5	90630192	T	C	18744	PASS	0.056804	nfe	0.01262899999999999	0	0	0.056804
chr5-090635068-A-G	chr5	90635068	A	G	2361	PASS	2.0797e-4	nfe	7.099999999999998e-5	1	134	2.0797e-4
chr5-090635275-T-C	chr5	90635275	T	C	91535	PASS	0.059815	afr	0.003982	1	134	0.059815
chr5-090635342-CA-C	chr5	90635342	CA	C	2968437.97	PASS	0.38013	eas	0.178515	25	134	0.38013
chr5-090638011-ATT-*	chr5	90638011	ATT	*	1781680	PASS	0	none	0	0	130	1e-6
chr5-090638011-ATT-A	chr5	90638011	ATT	A	1781680	PASS	9.92e-6	eas	0	0	130	9.92e-6
chr5-090638011-ATT-AT	chr5	90638011	ATT	AT	1781680	PASS	0	none	0.185393	25	130	0.185393
chr5-090638011-ATT-ATTT	chr5	90638011	ATT	ATTT	1781680	PASS	0	none	0.01343399999999999	0	130	0.01343399999999999
chr5-090638011-ATT-ATTTT	chr5	90638011	ATT	ATTTT	1781680	PASS	0	none	2.2000000000000003e-5	0	130	2.2000000000000003e-5
chr5-090638011-ATT-TTT	chr5	90638011	ATT	TTT	1781680	PASS	0	none	0	0	130	1e-6
chr5-090638012-T-*	chr5	90638012	T	*	99	PASS	0	none	0.185446	25	130	0.185446
chr5-090638012-T-A	chr5	90638012	T	A	99	PASS	0	none	0	0	130	1e-6
chr5-090638044-TAA-*	chr5	90638044	TAA	*	120240	ExcessHet	0	none	8.9e-5	0	102	8.9e-5
chr5-090638044-TAA-AAA	chr5	90638044	TAA	AAA	120240	ExcessHet	0	none	0.006622	0	102	0.006622
chr5-090638044-TAA-T	chr5	90638044	TAA	T	120240	ExcessHet	2.12e-6	nfe	1.47e-4	0	102	1.47e-4
chr5-090638044-TAA-TA	chr5	90638044	TAA	TA	120240	ExcessHet	0	none	0.05902400000000002	5	102	0.05902400000000002
chr5-090638044-TAA-TAAA	chr5	90638044	TAA	TAAA	120240	ExcessHet	0	none	0.03131000000000001	0	102	0.03131000000000001
chr5-090638044-TAA-TAAAA	chr5	90638044	TAA	TAAAA	120240	ExcessHet	0	none	1.0799999999999996e-4	0	102	1.0799999999999996e-4
chr5-090638044-TAA-TAAAAAAAAA	chr5	90638044	TAA	TAAAAAAAAA	120240	ExcessHet	0	none	2.2000000000000003e-5	0	102	2.2000000000000003e-5
chr5-090638044-TAA-TAAAAAAAAAAA	chr5	90638044	TAA	TAAAAAAAAAAA	120240	ExcessHet	0	none	0	0	102	1e-6
chr5-090642617-G-T	chr5	90642617	G	T	3216131	PASS	0.37992	eas	0.18067	25	134	0.37992
chr5-090642770-C-A	chr5	90642770	C	A	19246350	PASS	0	none	5.2999999999999994e-5	0	134	5.2999999999999994e-5
chr5-090642770-C-T	chr5	90642770	C	T	19246350	PASS	0.91718	afr	0.7137830000000002	92	134	0.91718
chr5-090643663-G-A	chr5	90643663	G	A	1379001	PASS	0.37048	eas	0.16787400000000002	25	134	0.37048
chr5-090644115-T-*	chr5	90644115	T	*	1316	PASS	0	none	1.88e-4	0	134	1.88e-4
chr5-090644115-T-G	chr5	90644115	T	G	1316	PASS	8.782e-5	nfe	3.6999999999999985e-5	1	134	8.782e-5
chr5-090644672-C-G	chr5	90644672	C	G	3545223	PASS	0.38002	eas	0.180347	25	134	0.38002
chr5-090644696-C-A	chr5	90644696	C	A	80599	PASS	0.048953000000000003	afr	0.003448	1	134	0.048953000000000003
chr5-090644922-AT-A	chr5	90644922	AT	A	692443.97	PASS	0.08202	nfe	0.070826	15	134	0.08202
chr5-090644942-A-G	chr5	90644942	A	G	477	PASS	1.8316e-4	nfe	0	1	134	1.8316e-4
chr5-090644954-A-G	chr5	90644954	A	G	2019652	PASS	0.37693	eas	0.173827	25	134	0.37693
chr5-090645926-T-C	chr5	90645926	T	C	1719849	PASS	0.37345	eas	0.19729900000000003	25	134	0.37345
chr5-090647616-A-G	chr5	90647616	A	G	6643295	PASS	0.33276	eas	0.15979400000000002	23	134	0.33276
chr5-090647626-G-T	chr5	90647626	G	T	66322	PASS	0.0025208	amr	0.00152199999999999	1	134	0.0025208
chr5-090647666-A-C	chr5	90647666	A	C	61553	PASS	0.0025207	amr	0.00152199999999999	1	134	0.0025207
chr5-090647744-T-C	chr5	90647744	T	C	9017	PASS	4.365e-5	amr	8.9e-5	2	134	8.9e-5
chr5-090647754-G-T	chr5	90647754	G	T	19798159	PASS	0.90742	afr	0.6927980000000004	91	134	0.90742
chr5-090647764-G-A	chr5	90647764	G	A	74447	PASS	0.0049507	mid	0.002364	1	134	0.0049507
chr5-090647838-A-G	chr5	90647838	A	G	1493833	PASS	0.19364	eas	0.08063400000000003	12	134	0.19364
chr5-090647874-C-T	chr5	90647874	C	T	1061315	PASS	0.082511	nfe	0.06940700000000002	15	134	0.082511
chr5-090647882-G-A	chr5	90647882	G	A	5585660	PASS	0.57721	amr	0.39389	52	134	0.57721
chr5-090651878-G-A	chr5	90651878	G	A	467148	PASS	0.083596	nfe	0.06656800000000002	15	134	0.083596
chr5-090653530-G-A	chr5	90653530	G	A	51830	PASS	0.01061	afr	5.640000000000005e-4	1	134	0.01061
chr5-090653864-C-A	chr5	90653864	C	A	1060	PASS	3.1e-6	nfe	0	1	134	3.1e-6
chr5-090654250-A-C	chr5	90654250	A	C	32	PASS	2.52e-6	nfe	2.2000000000000003e-5	0	88	2.2000000000000003e-5
chr5-090654455-A-G	chr5	90654455	A	G	922363	PASS	0.57852	amr	0.217402	0	0	0.57852
chr5-090657808-T-C	chr5	90657808	T	C	23119	PASS	0.002631	mid	0.00186699999999999	1	134	0.002631
chr5-090658032-C-T	chr5	90658032	C	T	1824798	PASS	0.10759	sas	0.074389	8	134	0.10759
chr5-090658367-T-C	chr5	90658367	T	C	3302232	PASS	0.56773	amr	0.31544599999999984	44	134	0.56773
chr5-090672809-A-T	chr5	90672809	A	T	9021208	PASS	0.90675	afr	0.6777430000000008	89	134	0.90675
chr5-090672956-G-A	chr5	90672956	G	A	4650776	PASS	0.89326	afr	0.6234350000000003	89	134	0.89326
chr5-090672966-A-G	chr5	90672966	A	G	56923	PASS	0.011247	nfe	0.00794899999999998	1	132	0.011247
chr5-090673929-A-G	chr5	90673929	A	G	19761	PASS	0	none	0	0	134	1e-6
chr5-090673929-A-T	chr5	90673929	A	T	19761	PASS	0.0026297	amr	0.00130199999999999	1	134	0.0026297
chr5-090674063-A-G	chr5	90674063	A	G	82985	PASS	0.007567	nfe	0.004059	1	134	0.007567
chr5-090674210-A-G	chr5	90674210	A	G	1810	PASS	1.546e-5	nfe	2.2000000000000003e-5	1	134	2.2000000000000003e-5
chr5-090674341-C-T	chr5	90674341	C	T	119844	PASS	0.023668	nfe	0.01322599999999998	3	134	0.023668
chr5-090675397-G-A	chr5	90675397	G	A	12675	PASS	4.8888e-4	nfe	1.27e-4	1	134	4.8888e-4
chr5-090675397-G-T	chr5	90675397	G	T	12675	PASS	0	none	0	0	134	1e-6
chr5-090675436-G-A	chr5	90675436	G	A	432469	PASS	0.021833	nfe	0.01264899999999999	2	134	0.021833
chr5-090676112-A-G	chr5	90676112	A	G	81337	PASS	0.06759	afr	0.004365	1	134	0.06759
chr5-090681278-ATT-A	chr5	90681278	ATT	A	77958	ExcessHet	0	none	2.2000000000000003e-5	0	120	2.2000000000000003e-5
chr5-090681278-ATT-AT	chr5	90681278	ATT	AT	77958	ExcessHet	0	none	0.00992499999999998	0	120	0.00992499999999998
chr5-090681278-ATT-ATTT	chr5	90681278	ATT	ATTT	77958	ExcessHet	0	none	0.054029	7	120	0.054029
chr5-090681278-ATT-ATTTT	chr5	90681278	ATT	ATTTT	77958	ExcessHet	0	none	4.500000000000005e-4	0	120	4.500000000000005e-4
chr5-090681278-ATT-ATTTTT	chr5	90681278	ATT	ATTTTT	77958	ExcessHet	0	none	2.2000000000000003e-5	0	120	2.2000000000000003e-5
chr5-090681278-ATT-ATTTTTT	chr5	90681278	ATT	ATTTTTT	77958	ExcessHet	0	none	0	0	120	1e-6
chr5-090681278-ATT-ATTTTTTT	chr5	90681278	ATT	ATTTTTTT	77958	ExcessHet	0	none	0	0	120	1e-6
chr5-090681278-ATT-ATTTTTTTTTTTT	chr5	90681278	ATT	ATTTTTTTTTTTT	77958	ExcessHet	0	none	9e-6	0	120	9e-6
chr5-090681278-ATT-GTT	chr5	90681278	ATT	GTT	77958	ExcessHet	0	none	0	0	120	1e-6
chr5-090681308-C-T	chr5	90681308	C	T	152377	PASS	0.011322	mid	0.007327	2	134	0.011322
chr5-090683563-T-C	chr5	90683563	T	C	7423496	PASS	0.56574	amr	0.3151759999999998	43	134	0.56574
chr5-090683701-C-T	chr5	90683701	C	T	3299686	PASS	0.11811	sas	0.08058100000000003	8	134	0.11811
chr5-090683751-G-A	chr5	90683751	G	A	244636	PASS	0.0066792	nfe	0.00439	1	134	0.0066792
chr5-090683772-G-A	chr5	90683772	G	A	40865391	PASS	0.89433	afr	0.6900090000000002	89	134	0.89433
chr5-090683874-A-C	chr5	90683874	A	C	10622667	PASS	0.0033131	afr	6.570000000000002e-4	0	134	0.0033131
chr5-090683874-A-G	chr5	90683874	A	G	10622667	PASS	0.36865	eas	0.17506600000000003	21	134	0.36865
chr5-090683881-C-T	chr5	90683881	C	T	21322195	PASS	0.56524	amr	0.31928199999999995	43	134	0.56524
chr5-090683933-G-T	chr5	90683933	G	T	12447830	PASS	0.44407	afr	0.199644	22	134	0.44407
chr5-090685636-AAATAAAAT-A	chr5	90685636	AAATAAAAT	A	3007.97	PASS	8.9208e-4	nfe	7.099999999999998e-5	1	102	8.9208e-4
chr5-090685636-AAATAAAAT-AAAAAT	chr5	90685636	AAATAAAAT	AAAAAT	3007.97	PASS	0	none	1.27e-4	0	102	1.27e-4
chr5-090685638-A-*	chr5	90685638	A	*	51	PASS	0	none	2.5100000000000014e-4	1	108	2.5100000000000014e-4
chr5-090685638-A-G	chr5	90685638	A	G	51	PASS	0	none	0	0	108	1e-6
chr5-090685639-TA-*	chr5	90685639	TA	*	5116	VQSRTrancheINDEL95.00to96.00	0	none	2.5100000000000014e-4	1	102	2.5100000000000014e-4
chr5-090685639-TA-AA	chr5	90685639	TA	AA	5116	VQSRTrancheINDEL95.00to96.00	0	none	8.9e-5	0	102	8.9e-5
chr5-090685639-TA-T	chr5	90685639	TA	T	5116	VQSRTrancheINDEL95.00to96.00	0	none	9e-6	0	102	9e-6
chr5-090685639-TA-TAAAAA	chr5	90685639	TA	TAAAAA	5116	VQSRTrancheINDEL95.00to96.00	0	none	1.0799999999999996e-4	0	102	1.0799999999999996e-4
chr5-090685639-TA-TAAATAAAAA	chr5	90685639	TA	TAAATAAAAA	5116	VQSRTrancheINDEL95.00to96.00	0	none	1.47e-4	0	102	1.47e-4
chr5-090685639-TA-TAAATAAATAAAAA	chr5	90685639	TA	TAAATAAATAAAAA	5116	VQSRTrancheINDEL95.00to96.00	0	none	5.2999999999999994e-5	0	102	5.2999999999999994e-5
chr5-090685640-AAAAT-*	chr5	90685640	AAAAT	*	115505.97	PASS	0	none	1.0799999999999996e-4	1	108	1.0799999999999996e-4
chr5-090685640-AAAAT-A	chr5	90685640	AAAAT	A	115505.97	PASS	0.070743	nfe	0.016448	10	108	0.070743
chr5-090685640-AAAAT-AAATAAAT	chr5	90685640	AAAAT	AAATAAAT	115505.97	PASS	0	none	5.2999999999999994e-5	0	108	5.2999999999999994e-5
chr5-090685643-A-*	chr5	90685643	A	*	26619	PASS	0	none	0.01645	11	114	0.01645
chr5-090685643-A-T	chr5	90685643	A	T	26619	PASS	0.0053062	nfe	0.002288	3	114	0.0053062
chr5-090685644-T-*	chr5	90685644	T	*	27932	PASS	0	none	0.01644900000000001	11	110	0.01644900000000001
chr5-090685644-T-A	chr5	90685644	T	A	27932	PASS	0.0052799	nfe	0.002288	3	110	0.0052799
chr5-090685644-T-TA	chr5	90685644	T	TA	27932	PASS	1.1004e-4	nfe	5.2999999999999994e-5	0	110	1.1004e-4
chr5-090685794-C-T	chr5	90685794	C	T	355932	PASS	0.10529	afr	0.02247900000000002	1	134	0.10529
chr5-090689978-T-C	chr5	90689978	T	C	183190	PASS	0.015554	mid	0.004723	1	134	0.015554
chr5-090690065-A-G	chr5	90690065	A	G	8749792	PASS	0.55409	amr	0.32489999999999947	43	134	0.55409
chr5-090690702-G-A	chr5	90690702	G	A	515802	PASS	0.0026608	sas	1.88e-4	0	134	0.0026608
chr5-090690702-G-C	chr5	90690702	G	C	515802	PASS	0.17068	afr	0.030354	1	134	0.17068
chr5-090690702-G-T	chr5	90690702	G	T	515802	PASS	4.949e-5	sas	0	0	134	4.949e-5
chr5-090691146-T-G	chr5	90691146	T	G	1844570	PASS	0.083659	nfe	0.07171000000000002	15	134	0.083659
chr5-090691236-A-G	chr5	90691236	A	G	3205016	PASS	0.3648	eas	0.16167100000000004	21	132	0.3648
chr5-090691236-A-T	chr5	90691236	A	T	3205016	PASS	0	none	0	0	132	1e-6
chr5-090692462-G-A	chr5	90692462	G	A	35083	PASS	0.032715	afr	0.002165	1	134	0.032715
chr5-090692595-G-A	chr5	90692595	G	A	5877813	PASS	0.54678	amr	0.31390599999999974	43	134	0.54678
chr5-090692687-A-G	chr5	90692687	A	G	9114352	PASS	0.56149	amr	0.31425799999999976	43	134	0.56149
chr5-090692834-G-A	chr5	90692834	G	A	393986	PASS	0.095847	afr	0.02121000000000002	1	134	0.095847
chr5-090693932-C-G	chr5	90693932	C	G	186443	PASS	3.3836e-4	sas	7.099999999999998e-5	0	134	3.3836e-4
chr5-090693932-C-T	chr5	90693932	C	T	186443	PASS	0.0081789	mid	0.005236	1	134	0.0081789
chr5-090693935-C-T	chr5	90693935	C	T	185172	PASS	0.010847	nfe	0.005802	4	134	0.010847
chr5-090693962-G-A	chr5	90693962	G	A	11215274	PASS	0.56297	amr	0.3141499999999997	43	134	0.56297
chr5-090693985-A-G	chr5	90693985	A	G	239305	PASS	0.067531	afr	0.004749	1	134	0.067531
chr5-090694332-A-C	chr5	90694332	A	C	421547	PASS	2.5242e-4	afr	6.570000000000002e-4	0	134	6.570000000000002e-4
chr5-090694332-A-G	chr5	90694332	A	G	421547	PASS	0.064201	afr	0.004059	1	134	0.064201
chr5-090694507-A-G	chr5	90694507	A	G	59479353	PASS	0.90787	afr	0.6906860000000002	89	134	0.90787
chr5-090694630-G-A	chr5	90694630	G	A	84903	PASS	0.0024067	sas	0.00189099999999999	1	134	0.0024067
chr5-090694728-C-A	chr5	90694728	C	A	11042998	PASS	0.79994	eas	0.5121000000000007	65	134	0.79994
chr5-090694728-C-T	chr5	90694728	C	T	11042998	PASS	0.0046867	afr	1.27e-4	0	134	0.0046867
chr5-090694737-A-G	chr5	90694737	A	G	2862	PASS	4.231e-4	nfe	8.9e-5	1	134	4.231e-4
chr5-090697228-T-C	chr5	90697228	T	C	4261559	PASS	0.56232	amr	0.31193499999999963	43	134	0.56232
chr5-090703670-A-G	chr5	90703670	A	G	11548	PASS	9.2569e-4	nfe	4.05e-4	1	134	9.2569e-4
chr5-090703918-G-A	chr5	90703918	G	A	1822940	PASS	0.35358	eas	0.15589000000000003	21	134	0.35358
chr5-090704393-C-T	chr5	90704393	C	T	1084141	PASS	0.12387	eas	0.061243	8	134	0.12387
chr5-090705420-G-A	chr5	90705420	G	A	252460	PASS	0.018735	nfe	0.01047699999999999	2	134	0.018735
chr5-090705420-G-C	chr5	90705420	G	C	252460	PASS	2.375e-5	afr	0	0	134	2.375e-5
chr5-090705551-T-G	chr5	90705551	T	G	3992190	PASS	0.36708	eas	0.176683	21	134	0.36708
chr5-090705669-C-T	chr5	90705669	C	T	74646	PASS	0.067923	afr	0.004697	1	134	0.067923
chr5-090706171-G-T	chr5	90706171	G	T	8483658	PASS	0.8019	eas	0.6009680000000007	81	134	0.8019
chr5-090706403-CTTT-*	chr5	90706403	CTTT	*	5841243	ExcessHet	0	none	0	0	130	1e-6
chr5-090706403-CTTT-C	chr5	90706403	CTTT	C	5841243	ExcessHet	8.3e-7	nfe	5.2999999999999994e-5	0	130	5.2999999999999994e-5
chr5-090706403-CTTT-CCTTTT	chr5	90706403	CTTT	CCTTTT	5841243	ExcessHet	0	none	0	0	130	1e-6
chr5-090706403-CTTT-CT	chr5	90706403	CTTT	CT	5841243	ExcessHet	0	none	0.00110799999999999	0	130	0.00110799999999999
chr5-090706403-CTTT-CTT	chr5	90706403	CTTT	CTT	5841243	ExcessHet	0	none	0.063627	9	130	0.063627
chr5-090706403-CTTT-CTTTT	chr5	90706403	CTTT	CTTTT	5841243	ExcessHet	0	none	0.43638899999999986	57	130	0.43638899999999986
chr5-090706403-CTTT-CTTTTT	chr5	90706403	CTTT	CTTTTT	5841243	ExcessHet	0	none	0.01743500000000001	1	130	0.01743500000000001
chr5-090706403-CTTT-CTTTTTT	chr5	90706403	CTTT	CTTTTTT	5841243	ExcessHet	0	none	4.950000000000003e-4	0	130	4.950000000000003e-4
chr5-090706403-CTTT-TTTT	chr5	90706403	CTTT	TTTT	5841243	ExcessHet	0	none	0	0	130	1e-6
chr5-090706404-T-*	chr5	90706404	T	*	37096.97	PASS	0	none	0.063601	9	90	0.063601
chr5-090706404-T-TC	chr5	90706404	T	TC	37096.97	PASS	0.12592	amr	0.00309	0	90	0.12592
chr5-090706476-A-G	chr5	90706476	A	G	994514	PASS	0.12297	sas	0.07200500000000003	7	134	0.12297
chr5-090708959-A-C	chr5	90708959	A	C	351104	PASS	0.039868	nfe	0.02520700000000001	3	134	0.039868
chr5-090710941-A-G	chr5	90710941	A	G	77543	PASS	0.006576	nfe	0.00411	3	134	0.006576
chr5-090711032-G-A	chr5	90711032	G	A	150786	PASS	0.087584	afr	0.006396	1	134	0.087584
chr5-090711379-C-T	chr5	90711379	C	T	7753322	PASS	0.80426	eas	0.6306090000000004	87	134	0.80426
chr5-090711471-T-*	chr5	90711471	T	*	5619114	PASS	0	none	0	0	134	1e-6
chr5-090711471-T-A	chr5	90711471	T	A	5619114	PASS	0.87787	afr	0.6299860000000004	89	134	0.87787
chr5-090716562-G-A	chr5	90716562	G	A	1741287	PASS	0.085495	nfe	0.071576	15	134	0.085495
chr5-090716735-G-A	chr5	90716735	G	A	38516	PASS	0.011084	mid	0.001966	1	134	0.011084
chr5-090716797-A-T	chr5	90716797	A	T	8480911	PASS	0.80507	eas	0.6345880000000005	87	134	0.80507
chr5-090716886-G-A	chr5	90716886	G	A	6671081	PASS	0.85431	afr	0.6547840000000001	89	134	0.85431
chr5-090716961-A-G	chr5	90716961	A	G	96687	PASS	0.055444	afr	0.01632200000000001	1	122	0.055444
chr5-090719975-C-T	chr5	90719975	C	T	10070295	PASS	0.88368	afr	0.6916060000000003	89	134	0.88368
chr5-090720312-A-G	chr5	90720312	A	G	7578958	PASS	0.85967	afr	0.6583030000000002	89	134	0.85967
chr5-090720961-C-T	chr5	90720961	C	T	107771	PASS	0.012147	nfe	0.006344	2	134	0.012147
chr5-090721054-G-A	chr5	90721054	G	A	2398958	PASS	0.36605	eas	0.15764000000000003	21	134	0.36605
chr5-090725051-A-C	chr5	90725051	A	C	18701555	PASS	0.86675	afr	0.6881130000000002	89	134	0.86675
chr5-090725106-T-G	chr5	90725106	T	G	7418529	PASS	0.54384	amr	0.3177959999999999	44	134	0.54384
chr5-090725218-T-C	chr5	90725218	T	C	87616	PASS	0.059781	afr	0.003727	1	134	0.059781
chr5-090725475-A-G	chr5	90725475	A	G	2132294	PASS	0.35805	eas	0.148998	21	134	0.35805
chr5-090725679-TG-AG	chr5	90725679	TG	AG	10344	PASS	0	none	0	0	128	1e-6
chr5-090725679-TG-T	chr5	90725679	TG	T	10344	PASS	0.0023564	amr	0.01285599999999999	1	128	0.01285599999999999
chr5-090725681-GGT-CGT	chr5	90725681	GGT	CGT	23299	ExcessHet	0	none	0	0	124	1e-6
chr5-090725681-GGT-G	chr5	90725681	GGT	G	23299	ExcessHet	0	none	0	0	124	1e-6
chr5-090725681-GGT-GTGT	chr5	90725681	GGT	GTGT	23299	ExcessHet	0	none	0.02554400000000001	3	124	0.02554400000000001
chr5-090725681-GGT-GTTGT	chr5	90725681	GGT	GTTGT	23299	ExcessHet	0	none	3.3800000000000046e-4	0	124	3.3800000000000046e-4
chr5-090725682-GT-G	chr5	90725682	GT	G	6813968	PASS	0.097913	afr	0.022133	1	130	0.097913
chr5-090725682-GT-GTT	chr5	90725682	GT	GTT	6813968	PASS	0	none	7.980000000000003e-4	0	130	7.980000000000003e-4
chr5-090725682-GT-GTTT	chr5	90725682	GT	GTTT	6813968	PASS	0	none	0	0	130	1e-6
chr5-090725682-GT-TT	chr5	90725682	GT	TT	6813968	PASS	0	none	0.5399640000000008	75	130	0.5399640000000008
chr5-090725692-G-*	chr5	90725692	G	*	1406	PASS	0	none	1.27e-4	0	124	1.27e-4
chr5-090725692-G-T	chr5	90725692	G	T	1406	PASS	2.52e-5	amr	0.00113199999999999	0	124	0.00113199999999999
chr5-090725698-C-*	chr5	90725698	C	*	1021	PASS	0	none	0	0	130	1e-6
chr5-090725698-C-A	chr5	90725698	C	A	1021	PASS	9.52e-6	eas	3.6999999999999985e-5	0	130	3.6999999999999985e-5
chr5-090725698-C-G	chr5	90725698	C	G	1021	PASS	0	none	2.2000000000000003e-5	0	130	2.2000000000000003e-5
chr5-090725698-C-T	chr5	90725698	C	T	1021	PASS	5.6e-7	nfe	4.730000000000004e-4	0	130	4.730000000000004e-4
chr5-090725716-G-A	chr5	90725716	G	A	79	PASS	0	none	9e-6	0	122	9e-6
chr5-090725716-G-T	chr5	90725716	G	T	79	PASS	9.58e-6	eas	7.099999999999998e-5	0	122	7.099999999999998e-5
chr5-090728918-G-*	chr5	90728918	G	*	17710391	PASS	0	none	5.2999999999999994e-5	0	134	5.2999999999999994e-5
chr5-090728918-G-A	chr5	90728918	G	A	17710391	PASS	0.89957	afr	0.7314390000000006	91	134	0.89957
chr5-090729870-ATTTT-*	chr5	90729870	ATTTT	*	1691675	ExcessHet	0	none	0	0	120	1e-6
chr5-090729870-ATTTT-A	chr5	90729870	ATTTT	A	1691675	ExcessHet	0	none	0	0	120	1e-6
chr5-090729870-ATTTT-AT	chr5	90729870	ATTTT	AT	1691675	ExcessHet	0	none	4.05e-4	0	120	4.05e-4
chr5-090729870-ATTTT-ATT	chr5	90729870	ATTTT	ATT	1691675	ExcessHet	0	none	0.01840300000000001	4	120	0.01840300000000001
chr5-090729870-ATTTT-ATTT	chr5	90729870	ATTTT	ATTT	1691675	ExcessHet	0	none	0.29691399999999973	33	120	0.29691399999999973
chr5-090729870-ATTTT-ATTTTT	chr5	90729870	ATTTT	ATTTTT	1691675	ExcessHet	0	none	0.082373	15	120	0.082373
chr5-090729870-ATTTT-ATTTTTT	chr5	90729870	ATTTT	ATTTTTT	1691675	ExcessHet	0	none	0.03260000000000001	4	120	0.03260000000000001
chr5-090729870-ATTTT-ATTTTTTT	chr5	90729870	ATTTT	ATTTTTTT	1691675	ExcessHet	0	none	7.970000000000003e-4	0	120	7.970000000000003e-4
chr5-090729870-ATTTT-TTTTT	chr5	90729870	ATTTT	TTTTT	1691675	ExcessHet	0	none	6.570000000000002e-4	0	120	6.570000000000002e-4
chr5-090745073-T-C	chr5	90745073	T	C	530604	PASS	0.03373	nfe	0.020998	4	134	0.03373
chr5-090745193-T-C	chr5	90745193	T	C	2198	PASS	2.521e-4	nfe	9e-6	1	134	2.521e-4
chr5-090745274-A-G	chr5	90745274	A	G	104673	PASS	0.0087063	nfe	0.006292	2	134	0.0087063
chr5-090745336-C-A	chr5	90745336	C	A	415972	PASS	0.042379	mid	0.02253200000000002	1	134	0.042379
chr5-090745336-C-T	chr5	90745336	C	T	415972	PASS	0	none	0	0	134	1e-6
chr5-090745344-G-A	chr5	90745344	G	A	7106174	PASS	0.64956	amr	0.45905399999999935	61	134	0.64956
chr5-090745408-G-A	chr5	90745408	G	A	5813451	PASS	0.57995	amr	0.38332099999999975	59	134	0.57995
chr5-090745693-A-G	chr5	90745693	A	G	886122	PASS	0.047086	nfe	0.03724200000000002	2	134	0.047086
chr5-090745757-T-C	chr5	90745757	T	C	99150	PASS	0.0071666	nfe	0.003906	2	134	0.0071666
chr5-090745903-C-T	chr5	90745903	C	T	9039	PASS	0.0010224	nfe	5.41e-4	1	134	0.0010224
chr5-090750479-C-G	chr5	90750479	C	G	261206	PASS	0	none	0	0	134	1e-6
chr5-090750479-C-T	chr5	90750479	C	T	261206	PASS	0.029196	nfe	0.024544	4	134	0.029196
chr5-090750607-C-T	chr5	90750607	C	T	46581	PASS	0.030215	afr	0.00157099999999999	1	134	0.030215
chr5-090754963-G-A	chr5	90754963	G	A	28066	PASS	0.0023126	nfe	0.00122899999999999	1	134	0.0023126
chr5-090755235-T-G	chr5	90755235	T	G	53593	PASS	0.041675	afr	0.00322	1	134	0.041675
chr5-090755267-A-ATCT	chr5	90755267	A	ATCT	5832629.97	PASS	0.57335	amr	0.3811319999999997	57	134	0.57335
chr5-090756413-TA-T	chr5	90756413	TA	T	7500.97	PASS	0.0020824	eas	0.004877	0	134	0.004877
chr5-090756413-TA-TAA	chr5	90756413	TA	TAA	7500.97	PASS	0	none	0.004059	1	134	0.004059
chr5-090756413-TA-TAAA	chr5	90756413	TA	TAAA	7500.97	PASS	0	none	9e-6	0	134	9e-6
chr5-090756446-T-*	chr5	90756446	T	*	3842164	PASS	0	none	9e-6	0	134	9e-6
chr5-090756446-T-A	chr5	90756446	T	A	3842164	PASS	0	none	0	0	134	1e-6
chr5-090756446-T-TC	chr5	90756446	T	TC	3842164	PASS	0.56998	amr	0.3757799999999995	57	134	0.56998
chr5-090756446-T-TCC	chr5	90756446	T	TCC	3842164	PASS	0	none	9e-6	0	134	9e-6
chr5-090756446-T-TCCC	chr5	90756446	T	TCCC	3842164	PASS	0	none	0	0	134	1e-6
chr5-090756472-G-A	chr5	90756472	G	A	3749008	PASS	0.54742	amr	0.29789099999999974	47	134	0.54742
chr5-090756555-C-T	chr5	90756555	C	T	11141820	PASS	0.66474	afr	0.46503199999999933	58	134	0.66474
chr5-090757239-A-G	chr5	90757239	A	G	6267053	PASS	0.61797	amr	0.40045899999999934	58	134	0.61797
chr5-090759313-C-A	chr5	90759313	C	A	406592	PASS	0.3516	afr	0.03218800000000002	1	134	0.3516
chr5-090759313-C-T	chr5	90759313	C	T	406592	PASS	9.7155e-4	amr	9e-6	0	134	9.7155e-4
chr5-090759362-C-G	chr5	90759362	C	G	79562	PASS	0.078589	afr	0.004774	1	134	0.078589
chr5-090759990-A-C	chr5	90759990	A	C	531	VQSRTrancheSNP99.80to99.90	0	none	7.710000000000004e-4	0	0	7.710000000000004e-4
chr5-090760003-A-G	chr5	90760003	A	G	48	VQSRTrancheSNP99.80to99.90	0	none	0	0	0	1e-6
chr5-090760003-A-T	chr5	90760003	A	T	48	VQSRTrancheSNP99.80to99.90	0	none	6.999999999999998e-5	0	0	6.999999999999998e-5
chr5-090760049-C-A	chr5	90760049	C	A	59728	PASS	0.077968	eas	0.02129100000000002	0	0	0.077968
chr5-090762933-TG-T	chr5	90762933	TG	T	19158.97	PASS	0.051581	afr	0.004401	0	10	0.051581
chr5-090763165-T-G	chr5	90763165	T	G	923136	PASS	0.34719	eas	0.086454	6	134	0.34719
chr5-090763184-T-A	chr5	90763184	T	A	4851739	PASS	0.85844	eas	0.542755	75	134	0.85844
chr5-090763263-GTT-G	chr5	90763263	GTT	G	558582	ExcessHet	6.75e-5	amr	4.270000000000005e-4	0	88	4.270000000000005e-4
chr5-090763263-GTT-GT	chr5	90763263	GTT	GT	558582	ExcessHet	0	none	0.05299500000000001	9	88	0.05299500000000001
chr5-090763263-GTT-GTTT	chr5	90763263	GTT	GTTT	558582	ExcessHet	0	none	0.126643	14	88	0.126643
chr5-090763263-GTT-GTTTT	chr5	90763263	GTT	GTTTT	558582	ExcessHet	0	none	0.02679000000000001	3	88	0.02679000000000001
chr5-090763263-GTT-GTTTTT	chr5	90763263	GTT	GTTTTT	558582	ExcessHet	0	none	0.00139799999999999	0	88	0.00139799999999999
chr5-090763263-GTT-GTTTTTT	chr5	90763263	GTT	GTTTTTT	558582	ExcessHet	0	none	2.2000000000000003e-5	0	88	2.2000000000000003e-5
chr5-090763263-GTT-TTT	chr5	90763263	GTT	TTT	558582	ExcessHet	0	none	9e-6	0	88	9e-6
chr5-090763589-A-C	chr5	90763589	A	C	4954034	PASS	0.037935	nfe	0.02176500000000001	12	134	0.037935
chr5-090763589-A-G	chr5	90763589	A	G	4954034	PASS	0.85023	eas	0.4696839999999994	56	134	0.85023
chr5-090763619-T-*	chr5	90763619	T	*	2930448	PASS	0	none	0	0	134	1e-6
chr5-090763619-T-A	chr5	90763619	T	A	2930448	PASS	0.56814	amr	0.3788619999999997	62	134	0.56814
chr5-090774070-CA-C	chr5	90774070	CA	C	42345.97	PASS	0	none	0	0	132	1e-6
chr5-090774070-CA-CAA	chr5	90774070	CA	CAA	42345.97	PASS	0	none	0.007094	1	132	0.007094
chr5-090774077-G-C	chr5	90774077	G	C	73941	PASS	0.092453	afr	0.008365	1	132	0.092453
chr5-090778280-G-T	chr5	90778280	G	T	2325260	PASS	0.59001	afr	0.13836800000000002	6	134	0.59001
chr5-090778284-T-C	chr5	90778284	T	C	124437	PASS	0.01029	nfe	0.00789799999999998	1	134	0.01029
chr5-090778829-A-T	chr5	90778829	A	T	1102377	PASS	0.099908	nfe	0.06373100000000001	21	134	0.099908
chr5-090778834-C-T	chr5	90778834	C	T	366904	PASS	0.03109	nfe	0.02144800000000002	3	134	0.03109
chr5-090778861-A-G	chr5	90778861	A	G	1235	PASS	3.5639e-4	eas	0	1	134	3.5639e-4
chr5-090778942-G-A	chr5	90778942	G	A	828191	PASS	0.062966	afr	0.028602	1	134	0.062966
chr5-090779223-T-G	chr5	90779223	T	G	127348	PASS	0.091077	afr	0.00883399999999999	1	134	0.091077
chr5-090779243-C-A	chr5	90779243	C	A	939140	PASS	0	none	0	0	134	1e-6
chr5-090779243-C-G	chr5	90779243	C	G	939140	PASS	0.44772	afr	0.109678	7	134	0.44772
chr5-090779268-GTT-CTT	chr5	90779268	GTT	CTT	184663	ExcessHet	0	none	0	0	102	1e-6
chr5-090779268-GTT-G	chr5	90779268	GTT	G	184663	ExcessHet	0	none	0	0	102	1e-6
chr5-090779268-GTT-GT	chr5	90779268	GTT	GT	184663	ExcessHet	0	none	0.02693300000000001	4	102	0.02693300000000001
chr5-090779268-GTT-GTTT	chr5	90779268	GTT	GTTT	184663	ExcessHet	0	none	0.091553	23	102	0.091553
chr5-090779268-GTT-GTTTT	chr5	90779268	GTT	GTTTT	184663	ExcessHet	0	none	0.00183999999999999	0	102	0.00183999999999999
chr5-090779268-GTT-GTTTTT	chr5	90779268	GTT	GTTTTT	184663	ExcessHet	0	none	7.099999999999998e-5	0	102	7.099999999999998e-5
chr5-090779268-GTT-TTT	chr5	90779268	GTT	TTT	184663	ExcessHet	0	none	2.09e-4	0	102	2.09e-4
chr5-090783004-A-G	chr5	90783004	A	G	394311	PASS	0.050723	mid	0.02746	2	134	0.050723
chr5-090783117-A-G	chr5	90783117	A	G	220095	PASS	0.097378	afr	0.00898999999999999	1	134	0.097378
chr5-090783250-A-G	chr5	90783250	A	G	6881	PASS	5.4409e-4	nfe	7.099999999999998e-5	1	134	5.4409e-4
chr5-090783994-C-A	chr5	90783994	C	A	458735	PASS	5.1912e-4	afr	4.730000000000004e-4	0	134	5.1912e-4
chr5-090783994-C-T	chr5	90783994	C	T	458735	PASS	0.020303	nfe	0.01199399999999999	3	134	0.020303
chr5-090784003-A-G	chr5	90784003	A	G	4427478	PASS	0.22404	nfe	0.164884	34	134	0.22404
chr5-090784155-C-T	chr5	90784155	C	T	1901223	PASS	0.64694	afr	0.143938	7	134	0.64694
chr5-090789966-G-A	chr5	90789966	G	A	31799	PASS	0.0093891	nfe	0.004442	1	134	0.0093891
chr5-090790773-ATT-A	chr5	90790773	ATT	A	1219281.97	ExcessHet	0.30633	eas	0.03079600000000001	2	122	0.30633
chr5-090790773-ATT-AT	chr5	90790773	ATT	AT	1219281.97	ExcessHet	0	none	0.065637	2	122	0.065637
chr5-090790773-ATT-ATTT	chr5	90790773	ATT	ATTT	1219281.97	ExcessHet	0	none	0.02594	3	122	0.02594
chr5-090790773-ATT-ATTTT	chr5	90790773	ATT	ATTTT	1219281.97	ExcessHet	0	none	1.47e-4	0	122	1.47e-4
chr5-090790773-ATT-ATTTTTTTTTTTT	chr5	90790773	ATT	ATTTTTTTTTTTT	1219281.97	ExcessHet	0	none	0	0	122	1e-6
chr5-090790775-T-*	chr5	90790775	T	*	68723	PASS	0	none	0.031895	2	134	0.031895
chr5-090790775-T-A	chr5	90790775	T	A	68723	PASS	0.036634	afr	0.003448	0	134	0.036634
chr5-090791138-G-A	chr5	90791138	G	A	127510	PASS	0.0071087	nfe	0.00224	1	134	0.0071087
chr5-090791621-A-G	chr5	90791621	A	G	341356	PASS	0.28862	eas	0.04304200000000001	2	126	0.28862
chr5-090791667-A-T	chr5	90791667	A	T	1860	PASS	0.0013551	nfe	2.9400000000000004e-4	0	98	0.0013551
chr5-090805237-G-A	chr5	90805237	G	A	12101	PASS	0.0013298	nfe	7.740000000000004e-4	2	134	0.0013298
chr5-090807670-T-C	chr5	90807670	T	C	328158	PASS	0.16838	afr	0.01553799999999999	1	134	0.16838
chr5-090807805-AG-A	chr5	90807805	AG	A	1779.97	PASS	8.017e-5	nfe	2.2000000000000003e-5	1	134	8.017e-5
chr5-090807806-GA-*	chr5	90807806	GA	*	338	PASS	0	none	2.2000000000000003e-5	1	134	2.2000000000000003e-5
chr5-090807806-GA-AA	chr5	90807806	GA	AA	338	PASS	0	none	7.099999999999998e-5	0	134	7.099999999999998e-5
chr5-090807806-GA-G	chr5	90807806	GA	G	338	PASS	0	none	0	0	134	1e-6
chr5-090807861-A-G	chr5	90807861	A	G	212999	PASS	0.28252	eas	0.02921200000000002	2	134	0.28252
chr5-090811291-A-G	chr5	90811291	A	G	34692582	PASS	0.99176	eas	0.9486180000000008	133	134	0.99176
chr5-090815704-A-G	chr5	90815704	A	G	388547	PASS	0.044937	sas	0.02041700000000001	1	134	0.044937
chr5-090815776-T-C	chr5	90815776	T	C	295767	PASS	0.028022	nfe	0.02121000000000002	6	134	0.028022
chr5-090815783-G-A	chr5	90815783	G	A	6824	PASS	0.0014286	amr	2.9400000000000004e-4	1	134	0.0014286
chr5-090815883-T-C	chr5	90815883	T	C	10265071	PASS	0.9963	nfe	0.9736840000000004	134	134	0.9963
chr5-090822208-C-G	chr5	90822208	C	G	10924	VQSRTrancheSNP99.80to99.90	0.074883	nfe	0.004629	0	0	0.074883
chr5-090822218-A-G	chr5	90822218	A	G	9839	VQSRTrancheSNP99.70to99.80	0.024269	nfe	0.004502	0	0	0.024269
chr5-090823306-G-*	chr5	90823306	G	*	394109.97	PASS	0	none	0	0	134	1e-6
chr5-090823306-G-GA	chr5	90823306	G	GA	394109.97	PASS	0.043395	sas	0.01949200000000001	1	134	0.043395
chr5-090823381-G-A	chr5	90823381	G	A	109500	PASS	0.065849	afr	0.004826	1	134	0.065849
chr5-090823476-C-G	chr5	90823476	C	G	975003	PASS	3.171e-5	nfe	7.099999999999998e-5	0	134	7.099999999999998e-5
chr5-090823476-C-T	chr5	90823476	C	T	975003	PASS	0.28662	eas	0.031656	2	134	0.28662
chr5-090823507-G-A	chr5	90823507	G	A	41938394	PASS	0.99812	nfe	0.9775860000000004	134	134	0.99812
chr5-090840513-G-C	chr5	90840513	G	C	176653	PASS	0.019919	nfe	0.01157499999999998	2	134	0.019919
chr5-090840807-C-T	chr5	90840807	C	T	21106	PASS	0.026662	amr	3.820000000000003e-4	1	134	0.026662
chr5-090840983-A-C	chr5	90840983	A	C	62179	PASS	0.0017265	mid	4.730000000000004e-4	0	134	0.0017265
chr5-090840983-A-G	chr5	90840983	A	G	62179	PASS	0.0050245	nfe	0.002339	1	134	0.0050245
chr5-090848530-T-A	chr5	90848530	T	A	30126	PASS	0.056816	afr	0.003676	1	132	0.056816
chr5-090848919-T-G	chr5	90848919	T	G	56519	PASS	0.0085333	nfe	0.005828	1	134	0.0085333
chr5-090853177-T-C	chr5	90853177	T	C	15112	PASS	0.015628	afr	8.930000000000006e-4	1	134	0.015628
chr5-090855772-G-A	chr5	90855772	G	A	9083219	PASS	0.70703	amr	0.5024690000000006	81	134	0.70703
chr5-090855978-C-A	chr5	90855978	C	A	71192	PASS	0.0086116	nfe	0.005159	2	134	0.0086116
chr5-090855978-C-T	chr5	90855978	C	T	71192	PASS	3.257e-5	nfe	0	0	134	3.257e-5
chr5-090863785-C-T	chr5	90863785	C	T	851	PASS	6.963e-5	nfe	0	1	134	6.963e-5
chr5-090863868-G-A	chr5	90863868	G	A	40927	PASS	0.0033521	nfe	0.002115	1	134	0.0033521
chr5-090863878-T-A	chr5	90863878	T	A	324288	PASS	0.14279	eas	0.02017900000000002	2	134	0.14279
chr5-090965604-A-G	chr5	90965604	A	G	292921	PASS	0.073797	eas	0.027195	2	134	0.073797
chr5-090985228-A-G	chr5	90985228	A	G	151848	PASS	0.032922	nfe	0.01801400000000002	8	134	0.032922
chr5-091031256-T-C	chr5	91031256	T	C	66198	PASS	0.049287	afr	0.002665	1	134	0.049287
chr5-091031363-A-G	chr5	91031363	A	G	5930	PASS	4.7622e-4	nfe	2.2999999999999995e-4	1	134	4.7622e-4
chr5-091031390-G-A	chr5	91031390	G	A	959	PASS	0	none	0	1	134	1e-6
chr5-091072321-C-G	chr5	91072321	C	G	3023	PASS	0.0083576	afr	1.27e-4	1	134	0.0083576
chr5-091072567-A-G	chr5	91072567	A	G	99352	PASS	0.0085287	sas	0.002917	2	134	0.0085287
chr5-091102100-C-T	chr5	91102100	C	T	736525	PASS	0.14537	eas	0.07288900000000001	7	134	0.14537
chr5-091102197-A-G	chr5	91102197	A	G	1287694	PASS	0.14657	eas	0.07366600000000001	7	134	0.14657
chr5-091102200-CTT-C	chr5	91102200	CTT	C	99081.97	ExcessHet	4.65e-6	sas	1.0799999999999996e-4	0	104	1.0799999999999996e-4
chr5-091102200-CTT-CT	chr5	91102200	CTT	CT	99081.97	ExcessHet	0	none	0.051817	1	104	0.051817
chr5-091102200-CTT-CTTT	chr5	91102200	CTT	CTTT	99081.97	ExcessHet	0	none	0.026034	4	104	0.026034
chr5-091102200-CTT-CTTTT	chr5	91102200	CTT	CTTTT	99081.97	ExcessHet	0	none	5.2999999999999994e-5	0	104	5.2999999999999994e-5
chr5-091102452-T-C	chr5	91102452	T	C	941461	PASS	0.1969	afr	0.10481500000000002	13	134	0.1969
chr5-091150009-CTTTTTTT-*	chr5	91150009	CTTTTTTT	*	206190	ExcessHet	0	none	8.9e-5	0	128	8.9e-5
chr5-091150009-CTTTTTTT-C	chr5	91150009	CTTTTTTT	C	206190	ExcessHet	1.991e-5	nfe	5.2999999999999994e-5	0	128	5.2999999999999994e-5
chr5-091150009-CTTTTTTT-CT	chr5	91150009	CTTTTTTT	CT	206190	ExcessHet	0	none	2.2000000000000003e-5	0	128	2.2000000000000003e-5
chr5-091150009-CTTTTTTT-CTT	chr5	91150009	CTTTTTTT	CTT	206190	ExcessHet	0	none	0.00127699999999999	0	128	0.00127699999999999
chr5-091150009-CTTTTTTT-CTTT	chr5	91150009	CTTTTTTT	CTTT	206190	ExcessHet	0	none	0.002065	0	128	0.002065
chr5-091150009-CTTTTTTT-CTTTT	chr5	91150009	CTTTTTTT	CTTTT	206190	ExcessHet	0	none	0.006059	0	128	0.006059
chr5-091150009-CTTTTTTT-CTTTTCTTTTTTTT	chr5	91150009	CTTTTTTT	CTTTTCTTTTTTTT	206190	ExcessHet	0	none	2.2000000000000003e-5	0	128	2.2000000000000003e-5
chr5-091150009-CTTTTTTT-CTTTTCTTTTTTTTT	chr5	91150009	CTTTTTTT	CTTTTCTTTTTTTTT	206190	ExcessHet	0	none	5.2999999999999994e-5	0	128	5.2999999999999994e-5
chr5-091150009-CTTTTTTT-CTTTTCTTTTTTTTTTTTTTTTTTTTTCTTTTTTTTT	chr5	91150009	CTTTTTTT	CTTTTCTTTTTTTTTTTTTTTTTTTTTCTTTTTTTTT	206190	ExcessHet	0	none	0	0	128	1e-6
chr5-091150009-CTTTTTTT-CTTTTCTTTTTTTTTTTTTTTTTTTTTTTTT	chr5	91150009	CTTTTTTT	CTTTTCTTTTTTTTTTTTTTTTTTTTTTTTT	206190	ExcessHet	0	none	0	0	128	1e-6
chr5-091150009-CTTTTTTT-CTTTTT	chr5	91150009	CTTTTTTT	CTTTTT	206190	ExcessHet	0	none	0.01227999999999998	2	128	0.01227999999999998
chr5-091150009-CTTTTTTT-CTTTTTT	chr5	91150009	CTTTTTTT	CTTTTTT	206190	ExcessHet	0	none	0.04099200000000001	3	128	0.04099200000000001
chr5-091150009-CTTTTTTT-CTTTTTTTT	chr5	91150009	CTTTTTTT	CTTTTTTTT	206190	ExcessHet	0	none	0.02626300000000002	2	128	0.02626300000000002
chr5-091150009-CTTTTTTT-CTTTTTTTTT	chr5	91150009	CTTTTTTT	CTTTTTTTTT	206190	ExcessHet	0	none	0.003169	0	128	0.003169
chr5-091150009-CTTTTTTT-CTTTTTTTTTT	chr5	91150009	CTTTTTTT	CTTTTTTTTTT	206190	ExcessHet	0	none	2.9400000000000004e-4	0	128	2.9400000000000004e-4
chr5-091150009-CTTTTTTT-CTTTTTTTTTTT	chr5	91150009	CTTTTTTT	CTTTTTTTTTTT	206190	ExcessHet	0	none	5.2999999999999994e-5	0	128	5.2999999999999994e-5
chr5-091150009-CTTTTTTT-CTTTTTTTTTTTT	chr5	91150009	CTTTTTTT	CTTTTTTTTTTTT	206190	ExcessHet	0	none	2.09e-4	0	128	2.09e-4
chr5-091150009-CTTTTTTT-CTTTTTTTTTTTTT	chr5	91150009	CTTTTTTT	CTTTTTTTTTTTTT	206190	ExcessHet	0	none	9e-6	0	128	9e-6
chr5-091150009-CTTTTTTT-CTTTTTTTTTTTTTT	chr5	91150009	CTTTTTTT	CTTTTTTTTTTTTTT	206190	ExcessHet	0	none	5.2999999999999994e-5	0	128	5.2999999999999994e-5
chr5-091150009-CTTTTTTT-CTTTTTTTTTTTTTTT	chr5	91150009	CTTTTTTT	CTTTTTTTTTTTTTTT	206190	ExcessHet	0	none	0	0	128	1e-6
chr5-091150009-CTTTTTTT-CTTTTTTTTTTTTTTTT	chr5	91150009	CTTTTTTT	CTTTTTTTTTTTTTTTT	206190	ExcessHet	0	none	0	0	128	1e-6
chr5-091150009-CTTTTTTT-CTTTTTTTTTTTTTTTTT	chr5	91150009	CTTTTTTT	CTTTTTTTTTTTTTTTTT	206190	ExcessHet	0	none	0	0	128	1e-6
chr5-091150009-CTTTTTTT-CTTTTTTTTTTTTTTTTTTTTGTGTTTTTTGTTTTTTTTTTTTTTTTTTTTTTTTTTT	chr5	91150009	CTTTTTTT	CTTTTTTTTTTTTTTTTTTTTGTGTTTTTTGTTTTTTTTTTTTTTTTTTTTTTTTTTT	206190	ExcessHet	0	none	0	0	128	1e-6
chr5-091150009-CTTTTTTT-CTTTTTTTTTTTTTTTTTTTTTGGTGTTTTTTTTTTTTTTTTTTTTTTCTTTTTTTTTCTTTTTTTT	chr5	91150009	CTTTTTTT	CTTTTTTTTTTTTTTTTTTTTTGGTGTTTTTTTTTTTTTTTTTTTTTTCTTTTTTTTTCTTTTTTTT	206190	ExcessHet	0	none	0	0	128	1e-6
chr5-091150009-CTTTTTTT-CTTTTTTTTTTTTTTTTTTTTTTGTTTTTTTTTTTTTTTTTTTTTTTTTTTTTT	chr5	91150009	CTTTTTTT	CTTTTTTTTTTTTTTTTTTTTTTGTTTTTTTTTTTTTTTTTTTTTTTTTTTTTT	206190	ExcessHet	0	none	0	0	128	1e-6
chr5-091150009-CTTTTTTT-CTTTTTTTTTTTTTTTTTTTTTTTTT	chr5	91150009	CTTTTTTT	CTTTTTTTTTTTTTTTTTTTTTTTTT	206190	ExcessHet	0	none	0	0	128	1e-6
chr5-091150009-CTTTTTTT-CTTTTTTTTTTTTTTTTTTTTTTTTTT	chr5	91150009	CTTTTTTT	CTTTTTTTTTTTTTTTTTTTTTTTTTT	206190	ExcessHet	0	none	0	0	128	1e-6
chr5-091150009-CTTTTTTT-CTTTTTTTTTTTTTTTTTTTTTTTTTTTTTTTTTTTTTTTTTT	chr5	91150009	CTTTTTTT	CTTTTTTTTTTTTTTTTTTTTTTTTTTTTTTTTTTTTTTTTTT	206190	ExcessHet	0	none	0	0	128	1e-6
chr5-091150009-CTTTTTTT-GTTTTTTT	chr5	91150009	CTTTTTTT	GTTTTTTT	206190	ExcessHet	0	none	0	0	128	1e-6
chr5-091150009-CTTTTTTT-TTTTTTTT	chr5	91150009	CTTTTTTT	TTTTTTTT	206190	ExcessHet	0	none	1.88e-4	0	128	1.88e-4
chr5-091150010-T-*	chr5	91150010	T	*	1806.97	VQSRTrancheINDEL95.00to96.00	0	none	0.06445900000000002	5	30	0.06445900000000002
chr5-091150010-T-TC	chr5	91150010	T	TC	1806.97	VQSRTrancheINDEL95.00to96.00	0	none	0	0	30	1e-6
chr5-091150010-T-TTTTC	chr5	91150010	T	TTTTC	1806.97	VQSRTrancheINDEL95.00to96.00	5.2267e-4	eas	0.002533	0	30	0.002533
chr5-091150011-T-*	chr5	91150011	T	*	176467	ExcessHet	0	none	0.021929	2	96	0.021929
chr5-091150011-T-C	chr5	91150011	T	C	176467	ExcessHet	0	none	0	0	96	1e-6
chr5-091150011-T-TTTC	chr5	91150011	T	TTTC	176467	ExcessHet	0.11098	nfe	0.110161	24	96	0.11098
chr5-091150011-T-TTTCTTTTC	chr5	91150011	T	TTTCTTTTC	176467	ExcessHet	5.67e-6	nfe	3.6999999999999985e-5	0	96	3.6999999999999985e-5
chr5-091150011-T-TTTTTTTTTTTTTTTTTTGGGTCTTTTTTTTTTTTTTG	chr5	91150011	T	TTTTTTTTTTTTTTTTTTGGGTCTTTTTTTTTTTTTTG	176467	ExcessHet	0	none	0	0	96	1e-6
chr5-091150012-T-*	chr5	91150012	T	*	3989615.97	ExcessHet	0	none	0.004059	0	134	0.004059
chr5-091150012-T-TTC	chr5	91150012	T	TTC	3989615.97	ExcessHet	0.49588	nfe	0.4270479999999997	63	134	0.49588
chr5-091150012-T-TTCTTTTC	chr5	91150012	T	TTCTTTTC	3989615.97	ExcessHet	0.0029118	mid	3.830000000000003e-4	0	134	0.0029118
chr5-091150013-T-*	chr5	91150013	T	*	436243	ExcessHet	0	none	0.00132999999999999	0	112	0.00132999999999999
chr5-091150013-T-C	chr5	91150013	T	C	436243	ExcessHet	1.209e-5	eas	0	0	112	1.209e-5
chr5-091150013-T-G	chr5	91150013	T	G	436243	ExcessHet	0	none	0	0	112	1e-6
chr5-091150013-T-TC	chr5	91150013	T	TC	436243	ExcessHet	0.12711	amr	0.191983	25	112	0.191983
chr5-091150013-T-TCTTTTC	chr5	91150013	T	TCTTTTC	436243	ExcessHet	5.081e-5	sas	5.2999999999999994e-5	0	112	5.2999999999999994e-5
chr5-091150014-T-*	chr5	91150014	T	*	281926	PASS	0	none	5.420000000000001e-4	0	114	5.420000000000001e-4
chr5-091150014-T-C	chr5	91150014	T	C	281926	PASS	0.1717	afr	0.04875800000000002	2	114	0.1717
chr5-091150014-T-TC	chr5	91150014	T	TC	281926	PASS	0	none	0	0	114	1e-6
chr5-091150056-C-A	chr5	91150056	C	A	1852	PASS	3.038e-5	afr	7.099999999999998e-5	0	124	7.099999999999998e-5
chr5-091150056-C-T	chr5	91150056	C	T	1852	PASS	2.8137e-4	sas	0.00161899999999999	0	124	0.00161899999999999
chr5-091150263-GTCTC-*	chr5	91150263	GTCTC	*	521166	ExcessHet	0	none	9e-6	0	124	9e-6
chr5-091150263-GTCTC-CTCTC	chr5	91150263	GTCTC	CTCTC	521166	ExcessHet	0	none	5.2999999999999994e-5	0	124	5.2999999999999994e-5
chr5-091150263-GTCTC-G	chr5	91150263	GTCTC	G	521166	ExcessHet	1.7151e-4	sas	0.002514	0	124	0.002514
chr5-091150263-GTCTC-GTC	chr5	91150263	GTCTC	GTC	521166	ExcessHet	0	none	0.16190500000000002	27	124	0.16190500000000002
chr5-091150263-GTCTC-GTCTCTC	chr5	91150263	GTCTC	GTCTCTC	521166	ExcessHet	0	none	0.006213	1	124	0.006213
chr5-091150263-GTCTC-TTCTC	chr5	91150263	GTCTC	TTCTC	521166	ExcessHet	0	none	0	0	124	1e-6
chr5-091153214-T-*	chr5	91153214	T	*	23079158	PASS	0	none	0	0	134	1e-6
chr5-091153214-T-C	chr5	91153214	T	C	23079158	PASS	0.93858	nfe	0.9156140000000008	125	134	0.93858
chr5-091153337-G-A	chr5	91153337	G	A	2768433	PASS	0.17406	sas	0.124892	18	134	0.17406
chr5-091153501-G-C	chr5	91153501	G	C	2874	PASS	7.9928e-4	nfe	1.6699999999999994e-4	1	134	7.9928e-4
chr5-091164159-A-G	chr5	91164159	A	G	38303	PASS	0.0050619	nfe	0.003042	3	122	0.0050619
chr5-091164265-CA-*	chr5	91164265	CA	*	910.97	PASS	0	none	4.03e-4	0	6	4.03e-4
chr5-091164265-CA-C	chr5	91164265	CA	C	910.97	PASS	2.612e-5	nfe	8.9e-5	0	6	8.9e-5
chr5-091164265-CA-CAA	chr5	91164265	CA	CAA	910.97	PASS	0	none	9e-6	0	6	9e-6
chr5-091223399-CTTTTT-C	chr5	91223399	CTTTTT	C	5207.97	VQSRTrancheINDEL95.00to96.00	0	none	5.2999999999999994e-5	0	0	5.2999999999999994e-5
chr5-091223399-CTTTTT-CT	chr5	91223399	CTTTTT	CT	5207.97	VQSRTrancheINDEL95.00to96.00	0	none	1.47e-4	0	0	1.47e-4
chr5-091223399-CTTTTT-CTT	chr5	91223399	CTTTTT	CTT	5207.97	VQSRTrancheINDEL95.00to96.00	0	none	2.2000000000000003e-5	0	0	2.2000000000000003e-5
chr5-091223399-CTTTTT-CTTT	chr5	91223399	CTTTTT	CTTT	5207.97	VQSRTrancheINDEL95.00to96.00	0	none	3.810000000000003e-4	0	0	3.810000000000003e-4
chr5-091223399-CTTTTT-CTTTT	chr5	91223399	CTTTTT	CTTTT	5207.97	VQSRTrancheINDEL95.00to96.00	0	none	0.00158999999999999	0	0	0.00158999999999999
chr5-091223399-CTTTTT-CTTTTTT	chr5	91223399	CTTTTT	CTTTTTT	5207.97	VQSRTrancheINDEL95.00to96.00	0	none	0.00115199999999999	0	0	0.00115199999999999
chr5-091223399-CTTTTT-CTTTTTTT	chr5	91223399	CTTTTT	CTTTTTTT	5207.97	VQSRTrancheINDEL95.00to96.00	0	none	3.3700000000000044e-4	0	0	3.3700000000000044e-4
chr5-091223399-CTTTTT-CTTTTTTTT	chr5	91223399	CTTTTT	CTTTTTTTT	5207.97	VQSRTrancheINDEL95.00to96.00	0	none	9e-6	0	0	9e-6
chr5-091223399-CTTTTT-CTTTTTTTTTTT	chr5	91223399	CTTTTT	CTTTTTTTTTTT	5207.97	VQSRTrancheINDEL95.00to96.00	0	none	0	0	0	1e-6
chr5-091223679-G-A	chr5	91223679	G	A	50134	PASS	0.62525	nfe	0.03755800000000001	0	0	0.62525
chr5-091304027-C-CT	chr5	91304027	C	CT	36367.97	PASS	0.32853	nfe	0.027387	0	0	0.32853
chr5-091304027-C-CTT	chr5	91304027	C	CTT	36367.97	PASS	0	none	0.002082	0	0	0.002082
chr5-091304027-C-CTTT	chr5	91304027	C	CTTT	36367.97	PASS	0	none	2.93e-4	0	0	2.93e-4
chr5-091304027-C-CTTTT	chr5	91304027	C	CTTTT	36367.97	PASS	0	none	9e-6	0	0	9e-6
chr5-091313361-C-T	chr5	91313361	C	T	49950	PASS	0.59557	nfe	0.03734600000000001	0	0	0.59557
chr5-091313784-CAAAA-AAAAA	chr5	91313784	CAAAA	AAAAA	29362	PASS	0	none	9e-6	0	0	9e-6
chr5-091313784-CAAAA-C	chr5	91313784	CAAAA	C	29362	PASS	0	none	0	0	0	1e-6
chr5-091313784-CAAAA-CA	chr5	91313784	CAAAA	CA	29362	PASS	0	none	1.6699999999999994e-4	0	0	1.6699999999999994e-4
chr5-091313784-CAAAA-CAA	chr5	91313784	CAAAA	CAA	29362	PASS	0	none	0.00151599999999999	0	0	0.00151599999999999
chr5-091313784-CAAAA-CAAA	chr5	91313784	CAAAA	CAAA	29362	PASS	0	none	0.01336099999999999	0	0	0.01336099999999999
chr5-091313784-CAAAA-CAAAAA	chr5	91313784	CAAAA	CAAAAA	29362	PASS	0	none	0.004655	0	0	0.004655
chr5-091313784-CAAAA-CAAAAAA	chr5	91313784	CAAAA	CAAAAAA	29362	PASS	0	none	2.2899999999999996e-4	0	0	2.2899999999999996e-4
chr5-091313784-CAAAA-CAAAAAAA	chr5	91313784	CAAAA	CAAAAAAA	29362	PASS	0	none	9e-6	0	0	9e-6
chr5-091313869-T-C	chr5	91313869	T	C	1269	PASS	0.0015522	nfe	2.2899999999999996e-4	0	2	0.0015522
chr5-091313870-C-T	chr5	91313870	C	T	1269	PASS	0.0014389	nfe	2.2899999999999996e-4	0	2	0.0014389
chr5-091313919-A-G	chr5	91313919	A	G	837927	PASS	0.87444	nfe	0.2676769999999997	25	30	0.87444
chr5-091314051-T-G	chr5	91314051	T	G	2498211	PASS	0.92807	nfe	0.3282679999999996	122	130	0.92807
chr5-091314418-C-G	chr5	91314418	C	G	185631	PASS	0.028024	mid	0.00668	1	134	0.028024
chr5-091314418-C-T	chr5	91314418	C	T	185631	PASS	0.013579	nfe	0.001966	2	134	0.013579
chr5-091314576-G-A	chr5	91314576	G	A	371083	PASS	0.26756	afr	0.03274600000000001	7	134	0.26756
chr5-091314697-CTTT-C	chr5	91314697	CTTT	C	67387.97	PASS	0	none	9e-6	0	44	9e-6
chr5-091314697-CTTT-CT	chr5	91314697	CTTT	CT	67387.97	PASS	0	none	5.170000000000003e-4	0	44	5.170000000000003e-4
chr5-091314697-CTTT-CTT	chr5	91314697	CTTT	CTT	67387.97	PASS	0	none	0.01736500000000001	3	44	0.01736500000000001
chr5-091314697-CTTT-CTTTT	chr5	91314697	CTTT	CTTTT	67387.97	PASS	0	none	0.023401	10	44	0.023401
chr5-091314697-CTTT-CTTTTT	chr5	91314697	CTTT	CTTTTT	67387.97	PASS	0	none	4.710000000000004e-4	0	44	4.710000000000004e-4
chr5-091354510-G-A	chr5	91354510	G	A	1211456	PASS	0.43632	afr	0.103284	8	134	0.43632
chr5-091354873-G-A	chr5	91354873	G	A	182729	PASS	0.017475	nfe	0.00896399999999999	1	134	0.017475
chr5-091355065-T-C	chr5	91355065	T	C	51632	PASS	0.017379	nfe	0.00928699999999998	1	72	0.017379
chr5-091371008-GAAAAAAAAAAA-AAAAAAAAAAAA	chr5	91371008	GAAAAAAAAAAA	AAAAAAAAAAAA	144207	PASS	0	none	2.2000000000000003e-5	0	2	2.2000000000000003e-5
chr5-091371008-GAAAAAAAAAAA-G	chr5	91371008	GAAAAAAAAAAA	G	144207	PASS	0	none	0	0	2	1e-6
chr5-091371008-GAAAAAAAAAAA-GA	chr5	91371008	GAAAAAAAAAAA	GA	144207	PASS	0	none	9.610000000000004e-4	0	2	9.610000000000004e-4
chr5-091371008-GAAAAAAAAAAA-GAA	chr5	91371008	GAAAAAAAAAAA	GAA	144207	PASS	0	none	5.2999999999999994e-5	0	2	5.2999999999999994e-5
chr5-091371008-GAAAAAAAAAAA-GAAAAAA	chr5	91371008	GAAAAAAAAAAA	GAAAAAA	144207	PASS	0	none	0	0	2	1e-6
chr5-091371008-GAAAAAAAAAAA-GAAAAAAA	chr5	91371008	GAAAAAAAAAAA	GAAAAAAA	144207	PASS	0	none	2.2000000000000003e-5	0	2	2.2000000000000003e-5
chr5-091371008-GAAAAAAAAAAA-GAAAAAAAA	chr5	91371008	GAAAAAAAAAAA	GAAAAAAAA	144207	PASS	0	none	5.160000000000003e-4	0	2	5.160000000000003e-4
chr5-091371008-GAAAAAAAAAAA-GAAAAAAAAA	chr5	91371008	GAAAAAAAAAAA	GAAAAAAAAA	144207	PASS	0	none	0.003689	0	2	0.003689
chr5-091371008-GAAAAAAAAAAA-GAAAAAAAAAA	chr5	91371008	GAAAAAAAAAAA	GAAAAAAAAAA	144207	PASS	0	none	0.02490500000000002	0	2	0.02490500000000002
chr5-091371008-GAAAAAAAAAAA-GAAAAAAAAAAAA	chr5	91371008	GAAAAAAAAAAA	GAAAAAAAAAAAA	144207	PASS	0	none	0.04061300000000002	0	2	0.04061300000000002
chr5-091371008-GAAAAAAAAAAA-GAAAAAAAAAAAAA	chr5	91371008	GAAAAAAAAAAA	GAAAAAAAAAAAAA	144207	PASS	0	none	0.02691300000000001	0	2	0.02691300000000001
chr5-091371008-GAAAAAAAAAAA-GAAAAAAAAAAAAAA	chr5	91371008	GAAAAAAAAAAA	GAAAAAAAAAAAAAA	144207	PASS	0	none	0.00968499999999999	0	2	0.00968499999999999
chr5-091371008-GAAAAAAAAAAA-GAAAAAAAAAAAAAAA	chr5	91371008	GAAAAAAAAAAA	GAAAAAAAAAAAAAAA	144207	PASS	0	none	0.00176099999999999	0	2	0.00176099999999999
chr5-091371008-GAAAAAAAAAAA-GAAAAAAAAAAAAAAAA	chr5	91371008	GAAAAAAAAAAA	GAAAAAAAAAAAAAAAA	144207	PASS	0	none	6.780000000000002e-4	0	2	6.780000000000002e-4
chr5-091371008-GAAAAAAAAAAA-GAAAAAAAAAAAAAAAAA	chr5	91371008	GAAAAAAAAAAA	GAAAAAAAAAAAAAAAAA	144207	PASS	0	none	9e-6	0	2	9e-6
chr5-091371008-GAAAAAAAAAAA-GAAAAAAAAAAAAAAAAAAAA	chr5	91371008	GAAAAAAAAAAA	GAAAAAAAAAAAAAAAAAAAA	144207	PASS	0	none	9e-6	0	2	9e-6
chr5-091371008-GAAAAAAAAAAA-GAAAAAAAAAAAAAAAAAAAAAAA	chr5	91371008	GAAAAAAAAAAA	GAAAAAAAAAAAAAAAAAAAAAAA	144207	PASS	0	none	2.2000000000000003e-5	0	2	2.2000000000000003e-5
chr5-091371008-GAAAAAAAAAAA-GAAAAAAAAAAAAAAAAAAAAAAAA	chr5	91371008	GAAAAAAAAAAA	GAAAAAAAAAAAAAAAAAAAAAAAA	144207	PASS	0	none	3.6999999999999985e-5	0	2	3.6999999999999985e-5
chr5-091371008-GAAAAAAAAAAA-GAAAAAAAAAAAAAAAAAAAAAAAAAAA	chr5	91371008	GAAAAAAAAAAA	GAAAAAAAAAAAAAAAAAAAAAAAAAAA	144207	PASS	0	none	9e-6	0	2	9e-6
chr5-091371030-G-*	chr5	91371030	G	*	4586	PASS	0	none	2.2000000000000003e-5	0	14	2.2000000000000003e-5
chr5-091371030-G-A	chr5	91371030	G	A	4586	PASS	8.192e-5	nfe	0.00154099999999999	0	14	0.00154099999999999
chr5-091371030-G-T	chr5	91371030	G	T	4586	PASS	0.0012576	nfe	0.00122499999999999	0	14	0.0012576
chr5-091371036-G-*	chr5	91371036	G	*	358	PASS	0	none	9e-6	0	24	9e-6
chr5-091371036-G-T	chr5	91371036	G	T	358	PASS	2.3068e-4	nfe	3.810000000000003e-4	0	24	3.810000000000003e-4
chr5-091371068-G-T	chr5	91371068	G	T	89	PASS	5.814e-5	nfe	5.2999999999999994e-5	0	44	5.814e-5
chr5-091373535-A-C	chr5	91373535	A	C	2042791	PASS	0.56965	eas	0.20579100000000003	18	134	0.56965
chr5-091373583-A-T	chr5	91373583	A	T	13171693	PASS	0.99808	nfe	0.984876	134	134	0.99808
chr5-091373612-GAA-G	chr5	91373612	GAA	G	13287	PASS	0	none	0	0	124	1e-6
chr5-091373612-GAA-GA	chr5	91373612	GAA	GA	13287	PASS	0	none	0.00125299999999999	0	124	0.00125299999999999
chr5-091373612-GAA-GAAA	chr5	91373612	GAA	GAAA	13287	PASS	0	none	0.01429799999999999	1	124	0.01429799999999999
chr5-091373612-GAA-GAAAA	chr5	91373612	GAA	GAAAA	13287	PASS	0	none	9e-6	0	124	9e-6
chr5-091373612-GAA-TAA	chr5	91373612	GAA	TAA	13287	PASS	0	none	0	0	124	1e-6
chr5-091373680-T-G	chr5	91373680	T	G	66822	PASS	0.022307	amr	0.002917	1	134	0.022307
chr5-091373954-A-*	chr5	91373954	A	*	1103758	PASS	0	none	0	0	134	1e-6
chr5-091373954-A-G	chr5	91373954	A	G	1103758	PASS	0.14247	sas	0.06477500000000001	6	134	0.14247
chr5-091375219-AAAC-A	chr5	91375219	AAAC	A	833807.97	PASS	0.030543	nfe	0.02809700000000001	3	134	0.030543
chr5-091375221-A-*	chr5	91375221	A	*	188.97	PASS	0	none	0.02809700000000001	3	134	0.02809700000000001
chr5-091375221-A-AAAACCAAACACACC	chr5	91375221	A	AAAACCAAACACACC	188.97	PASS	0	none	0	0	134	1e-6
chr5-091375221-A-ACCACCAAACACACC	chr5	91375221	A	ACCACCAAACACACC	188.97	PASS	0	none	0	0	134	1e-6
chr5-091375222-C-*	chr5	91375222	C	*	490	PASS	0	none	0.02809700000000001	3	134	0.02809700000000001
chr5-091375222-C-A	chr5	91375222	C	A	490	PASS	0	none	0	0	134	1e-6
chr5-091375457-A-T	chr5	91375457	A	T	4020494	PASS	0.68987	afr	0.237347	19	134	0.68987
chr5-091375472-T-C	chr5	91375472	T	C	2404	PASS	4.7865e-4	amr	2.2000000000000003e-5	1	134	4.7865e-4
chr5-091375670-C-A	chr5	91375670	C	A	1142	PASS	0	none	2.2000000000000003e-5	0	134	2.2000000000000003e-5
chr5-091375670-C-T	chr5	91375670	C	T	1142	PASS	3.392e-5	nfe	2.2000000000000003e-5	1	134	3.392e-5
chr5-091375696-A-G	chr5	91375696	A	G	33120	PASS	0.05031	eas	0.003195	1	134	0.05031
chr5-091376517-A-C	chr5	91376517	A	C	22342	PASS	0.0010629	nfe	0.00161999999999999	1	134	0.00161999999999999
chr5-091376894-T-A	chr5	91376894	T	A	1478739	PASS	0	none	2.2000000000000003e-5	0	134	2.2000000000000003e-5
chr5-091376894-T-G	chr5	91376894	T	G	1478739	PASS	0.38942	amr	0.22097300000000003	40	134	0.38942
chr5-091378591-GT-*	chr5	91378591	GT	*	27036.97	VQSRTrancheINDEL95.00to96.00	0	none	0	0	130	1e-6
chr5-091378591-GT-G	chr5	91378591	GT	G	27036.97	VQSRTrancheINDEL95.00to96.00	0.011711	afr	0.00171799999999999	0	130	0.011711
chr5-091378591-GT-GTT	chr5	91378591	GT	GTT	27036.97	VQSRTrancheINDEL95.00to96.00	0	none	0.01063199999999998	0	130	0.01063199999999998
chr5-091378591-GT-GTTT	chr5	91378591	GT	GTTT	27036.97	VQSRTrancheINDEL95.00to96.00	0	none	6.800000000000003e-4	0	130	6.800000000000003e-4
chr5-091378902-G-A	chr5	91378902	G	A	95084	PASS	0.022172	nfe	0.01259599999999999	3	134	0.022172
chr5-091382836-T-G	chr5	91382836	T	G	896	PASS	0	none	0	1	134	1e-6
chr5-091383446-T-*	chr5	91383446	T	*	21666	PASS	0	none	0.00115199999999999	0	0	0.00115199999999999
chr5-091383446-T-C	chr5	91383446	T	C	21666	PASS	0.013331	mid	0.006141	0	0	0.013331
chr5-091383446-T-TCGCTCCCTTGCC	chr5	91383446	T	TCGCTCCCTTGCC	21666	PASS	0	none	0	0	0	1e-6
chr5-091476528-C-G	chr5	91476528	C	G	282282	PASS	0	none	0	0	104	1e-6
chr5-091476528-C-T	chr5	91476528	C	T	282282	PASS	0.47378	afr	0.073258	6	104	0.47378
chr5-091476786-G-A	chr5	91476786	G	A	1088	PASS	1.5509e-4	mid	1.0799999999999996e-4	0	110	1.5509e-4
chr5-091476941-C-T	chr5	91476941	C	T	1726	PASS	0.0098317	afr	2.720000000000003e-4	0	52	0.0098317
chr5-091843600-A-G	chr5	91843600	A	G	5499	PASS	0.028215	afr	7.960000000000003e-4	0	72	0.028215
chr5-091843865-G-A	chr5	91843865	G	A	1597932	PASS	0.25569	eas	0.12606	19	106	0.25569
chr5-091843865-G-T	chr5	91843865	G	T	1597932	PASS	0	none	0	0	106	1e-6
chr5-091844069-G-A	chr5	91844069	G	A	264213	PASS	0.37952	afr	0.03884600000000002	0	14	0.37952
chr5-091844179-C-T	chr5	91844179	C	T	688139	PASS	0.22876	eas	0.09758500000000002	0	0	0.22876
chr5-092889804-G-C	chr5	92889804	G	C	2189772	PASS	0.39857	nfe	0.35930199999999984	44	132	0.39857
chr5-092889804-G-T	chr5	92889804	G	T	2189772	PASS	5.2e-6	nfe	9e-6	0	132	9e-6
chr5-092889967-C-G	chr5	92889967	C	G	87388	PASS	0.0096738	nfe	0.005931	1	134	0.0096738
chr5-092890425-C-A	chr5	92890425	C	A	738813	PASS	0.1099	amr	0.07522000000000002	14	134	0.1099
chr5-092890425-C-T	chr5	92890425	C	T	738813	PASS	0	none	0	0	134	1e-6
chr5-092890507-A-G	chr5	92890507	A	G	4736202	PASS	0.44889	afr	0.38488899999999976	44	134	0.44889
chr5-092890507-A-T	chr5	92890507	A	T	4736202	PASS	0	none	0	0	134	1e-6
chr5-092890652-G-C	chr5	92890652	G	C	4991655	PASS	0.54155	sas	0.4725239999999994	58	134	0.54155
chr5-092890901-A-G	chr5	92890901	A	G	3781464	PASS	0.80584	afr	0.4490499999999993	50	112	0.80584
chr5-092890931-C-T	chr5	92890931	C	T	2013070	PASS	0.40974	mid	0.29696299999999975	37	106	0.40974
chr5-093267285-C-T	chr5	93267285	C	T	2754	PASS	2.5048e-4	sas	1.0799999999999996e-4	1	134	2.5048e-4
chr5-093267481-G-T	chr5	93267481	G	T	255649	PASS	0.020377	nfe	0.01086899999999999	2	134	0.020377
chr5-093267640-G-C	chr5	93267640	G	C	6133238	PASS	0.17312	afr	0.120052	15	134	0.17312
chr5-093268240-G-A	chr5	93268240	G	A	141001	PASS	0.0029465	nfe	0.00186699999999999	1	134	0.0029465
chr5-093268242-A-G	chr5	93268242	A	G	22615256	PASS	0.68238	afr	0.40329799999999943	50	134	0.68238
chr5-093268536-A-G	chr5	93268536	A	G	14245314	PASS	0.69204	afr	0.4053799999999994	50	134	0.69204
chr5-093268543-G-A	chr5	93268543	G	A	15610	PASS	2.9808e-4	eas	2.2000000000000003e-5	0	134	2.9808e-4
chr5-093268543-G-C	chr5	93268543	G	C	15610	PASS	0.0015045	sas	4.270000000000005e-4	1	134	0.0015045
chr5-093583271-GTCTCTC-G	chr5	93583271	GTCTCTC	G	4605.97	PASS	0	none	9e-6	0	0	9e-6
chr5-093583271-GTCTCTC-GTC	chr5	93583271	GTCTCTC	GTC	4605.97	PASS	0	none	1.47e-4	0	0	1.47e-4
chr5-093583271-GTCTCTC-GTCTC	chr5	93583271	GTCTCTC	GTCTC	4605.97	PASS	0	none	0.00100799999999999	0	0	0.00100799999999999
chr5-093583271-GTCTCTC-GTCTCTCTC	chr5	93583271	GTCTCTC	GTCTCTCTC	4605.97	PASS	0	none	0.00168799999999999	0	0	0.00168799999999999
chr5-093584991-C-*	chr5	93584991	C	*	660	PASS	0	none	0	0	0	1e-6
chr5-093584991-C-T	chr5	93584991	C	T	660	PASS	0.0021163	nfe	2.720000000000003e-4	0	0	0.0021163
chr5-093585717-C-T	chr5	93585717	C	T	609	PASS	0	none	0	1	134	1e-6
chr5-093587531-G-A	chr5	93587531	G	A	1701	PASS	0.0010416	nfe	3.3700000000000044e-4	1	54	0.0010416
chr5-093587531-G-T	chr5	93587531	G	T	1701	PASS	0	none	0	0	54	1e-6
chr5-093587548-AT-A	chr5	93587548	AT	A	289212	PASS	0.010451	afr	0.004256	0	72	0.010451
chr5-093587548-AT-ATT	chr5	93587548	AT	ATT	289212	PASS	0	none	0.00946899999999999	2	72	0.00946899999999999
chr5-093587548-AT-ATTT	chr5	93587548	AT	ATTT	289212	PASS	0	none	0.05558600000000001	5	72	0.05558600000000001
chr5-093587548-AT-ATTTT	chr5	93587548	AT	ATTTT	289212	PASS	0	none	0.00902699999999999	0	72	0.00902699999999999
chr5-093587548-AT-ATTTTT	chr5	93587548	AT	ATTTTT	289212	PASS	0	none	2.2899999999999996e-4	0	72	2.2899999999999996e-4
chr5-093587548-AT-ATTTTTT	chr5	93587548	AT	ATTTTTT	289212	PASS	0	none	9e-6	0	72	9e-6
chr5-093587548-AT-ATTTTTTT	chr5	93587548	AT	ATTTTTTT	289212	PASS	0	none	0	0	72	1e-6
chr5-093587548-AT-CT	chr5	93587548	AT	CT	289212	PASS	0	none	0	0	72	1e-6
chr5-093587835-T-C	chr5	93587835	T	C	14838	PASS	6.3072e-4	nfe	4.730000000000004e-4	1	134	6.3072e-4
chr5-093593947-G-A	chr5	93593947	G	A	54457	PASS	0.0060081	sas	0.00259	3	134	0.0060081
chr5-093620473-TAAA-T	chr5	93620473	TAAA	T	21810.97	PASS	0	none	5.2999999999999994e-5	0	0	5.2999999999999994e-5
chr5-093620473-TAAA-TA	chr5	93620473	TAAA	TA	21810.97	PASS	0	none	7.480000000000004e-4	0	0	7.480000000000004e-4
chr5-093620473-TAAA-TAA	chr5	93620473	TAAA	TAA	21810.97	PASS	0	none	0.00887899999999999	0	0	0.00887899999999999
chr5-093620473-TAAA-TAAAA	chr5	93620473	TAAA	TAAAA	21810.97	PASS	0	none	0.006295	0	0	0.006295
chr5-093620473-TAAA-TAAAAA	chr5	93620473	TAAA	TAAAAA	21810.97	PASS	0	none	3.810000000000003e-4	0	0	3.810000000000003e-4
chr5-093620473-TAAA-TAAAAAA	chr5	93620473	TAAA	TAAAAAA	21810.97	PASS	0	none	2.2000000000000003e-5	0	0	2.2000000000000003e-5
chr5-093620590-A-G	chr5	93620590	A	G	19487	PASS	0.020134	nfe	0.00794799999999999	0	8	0.020134
chr5-093620917-T-TCGA	chr5	93620917	T	TCGA	3110662.97	PASS	0.40164	afr	0.16216400000000003	19	134	0.40164
chr5-093621159-G-C	chr5	93621159	G	C	1668684	PASS	0.19069	mid	0.13989400000000002	17	132	0.19069
chr5-093621279-C-T	chr5	93621279	C	T	2772	PASS	0.0025394	afr	3.3700000000000044e-4	0	0	0.0025394
chr5-093733204-CTTTTT-C	chr5	93733204	CTTTTT	C	5744	PASS	0	none	9e-6	0	0	9e-6
chr5-093733204-CTTTTT-CT	chr5	93733204	CTTTTT	CT	5744	PASS	0	none	3.6999999999999985e-5	0	0	3.6999999999999985e-5
chr5-093733204-CTTTTT-CTT	chr5	93733204	CTTTTT	CTT	5744	PASS	0	none	3.150000000000005e-4	0	0	3.150000000000005e-4
chr5-093733204-CTTTTT-CTTT	chr5	93733204	CTTTTT	CTTT	5744	PASS	0	none	5.39e-4	0	0	5.39e-4
chr5-093733204-CTTTTT-CTTTT	chr5	93733204	CTTTTT	CTTTT	5744	PASS	0	none	0.00156499999999999	0	0	0.00156499999999999
chr5-093733204-CTTTTT-CTTTTTT	chr5	93733204	CTTTTT	CTTTTTT	5744	PASS	0	none	0.00119999999999999	0	0	0.00119999999999999
chr5-093733204-CTTTTT-CTTTTTTT	chr5	93733204	CTTTTT	CTTTTTTT	5744	PASS	0	none	3.6999999999999985e-5	0	0	3.6999999999999985e-5
chr5-093733204-CTTTTT-CTTTTTTTT	chr5	93733204	CTTTTT	CTTTTTTTT	5744	PASS	0	none	9e-6	0	0	9e-6
chr5-093733204-CTTTTT-TTTTTT	chr5	93733204	CTTTTT	TTTTTT	5744	PASS	0	none	9e-6	0	0	9e-6
chr5-093739996-GAAAAA-*	chr5	93739996	GAAAAA	*	5750.97	PASS	0	none	0	0	0	1e-6
chr5-093739996-GAAAAA-G	chr5	93739996	GAAAAA	G	5750.97	PASS	0	none	9e-6	0	0	9e-6
chr5-093739996-GAAAAA-GA	chr5	93739996	GAAAAA	GA	5750.97	PASS	0	none	9e-6	0	0	9e-6
chr5-093739996-GAAAAA-GAA	chr5	93739996	GAAAAA	GAA	5750.97	PASS	0	none	2.2000000000000003e-5	0	0	2.2000000000000003e-5
chr5-093739996-GAAAAA-GAAA	chr5	93739996	GAAAAA	GAAA	5750.97	PASS	0	none	3.150000000000005e-4	0	0	3.150000000000005e-4
chr5-093739996-GAAAAA-GAAAA	chr5	93739996	GAAAAA	GAAAA	5750.97	PASS	0	none	0.002656	0	0	0.002656
chr5-093739996-GAAAAA-GAAAAAA	chr5	93739996	GAAAAA	GAAAAAA	5750.97	PASS	0	none	0.00154099999999999	0	0	0.00154099999999999
chr5-093739996-GAAAAA-GAAAAAAA	chr5	93739996	GAAAAA	GAAAAAAA	5750.97	PASS	0	none	5.620000000000005e-4	0	0	5.620000000000005e-4
chr5-093739996-GAAAAA-GAAAAAAAA	chr5	93739996	GAAAAA	GAAAAAAAA	5750.97	PASS	0	none	9e-6	0	0	9e-6
chr5-093740585-TGAG-T	chr5	93740585	TGAG	T	53572.97	PASS	0.0023764	nfe	9.87999999999999e-4	1	134	0.0023764
chr5-093741387-G-A	chr5	93741387	G	A	61734	PASS	0.0019729	nfe	7.740000000000004e-4	1	134	0.0019729
chr5-093741387-G-T	chr5	93741387	G	T	61734	PASS	0	none	0	0	134	1e-6
chr5-093741834-G-A	chr5	93741834	G	A	6767	PASS	0.0015115	nfe	7.740000000000004e-4	1	134	0.0015115
chr5-093741834-G-C	chr5	93741834	G	C	6767	PASS	0	none	0	0	134	1e-6
chr5-093776123-A-*	chr5	93776123	A	*	8735	PASS	0	none	0	0	134	1e-6
chr5-093776123-A-T	chr5	93776123	A	T	8735	PASS	7.1951e-4	nfe	3.820000000000003e-4	1	134	7.1951e-4
chr5-093784187-G-A	chr5	93784187	G	A	6415092	PASS	0.93559	eas	0.7441680000000003	110	130	0.93559
chr5-093824265-T-C	chr5	93824265	T	C	166900	PASS	0.023515	nfe	0.01527499999999999	6	134	0.023515
chr5-093824265-T-G	chr5	93824265	T	G	166900	PASS	1.574e-5	nfe	0	0	134	1.574e-5
chr5-093860653-T-C	chr5	93860653	T	C	18172	PASS	0.16418	nfe	0.01179399999999999	0	0	0.16418
chr5-093860661-C-*	chr5	93860661	C	*	33939	PASS	0	none	0.004171	0	0	0.004171
chr5-093860661-C-T	chr5	93860661	C	T	33939	PASS	0	none	0.02815400000000001	0	0	0.02815400000000001
chr5-093860831-T-C	chr5	93860831	T	C	42899	PASS	0.21251	nfe	0.02884100000000001	0	0	0.21251
chr5-093860953-G-A	chr5	93860953	G	A	178079	PASS	0.78016	nfe	0.11758000000000002	0	0	0.78016
chr5-093861308-CTTTTT-C	chr5	93861308	CTTTTT	C	6933.97	VQSRTrancheINDEL97.00to99.00	0	none	9e-6	0	0	9e-6
chr5-093861308-CTTTTT-CT	chr5	93861308	CTTTTT	CT	6933.97	VQSRTrancheINDEL97.00to99.00	0	none	0	0	0	1e-6
chr5-093861308-CTTTTT-CTT	chr5	93861308	CTTTTT	CTT	6933.97	VQSRTrancheINDEL97.00to99.00	0	none	1.27e-4	0	0	1.27e-4
chr5-093861308-CTTTTT-CTTT	chr5	93861308	CTTTTT	CTTT	6933.97	VQSRTrancheINDEL97.00to99.00	0	none	7.240000000000005e-4	0	0	7.240000000000005e-4
chr5-093861308-CTTTTT-CTTTT	chr5	93861308	CTTTTT	CTTTT	6933.97	VQSRTrancheINDEL97.00to99.00	0	none	0.003133	0	0	0.003133
chr5-093861325-T-C	chr5	93861325	T	C	10952	VQSRTrancheINDEL99.00to99.50	0	none	0.007249	0	0	0.007249
chr5-093861325-T-TC	chr5	93861325	T	TC	10952	VQSRTrancheINDEL99.00to99.50	0	none	8.9e-5	0	0	8.9e-5
chr5-093861325-T-TTC	chr5	93861325	T	TTC	10952	VQSRTrancheINDEL99.00to99.50	0	none	9e-6	0	0	9e-6
chr5-093881546-G-T	chr5	93881546	G	T	1156	PASS	3.86e-6	nfe	7.740000000000004e-4	0	116	7.740000000000004e-4
chr5-093958746-CAAA-AAAA	chr5	93958746	CAAA	AAAA	541981	ExcessHet	0	none	2.2000000000000003e-5	0	106	2.2000000000000003e-5
chr5-093958746-CAAA-C	chr5	93958746	CAAA	C	541981	ExcessHet	0	none	0	0	106	1e-6
chr5-093958746-CAAA-CA	chr5	93958746	CAAA	CA	541981	ExcessHet	0	none	4.950000000000003e-4	0	106	4.950000000000003e-4
chr5-093958746-CAAA-CAA	chr5	93958746	CAAA	CAA	541981	ExcessHet	0	none	0.060341	4	106	0.060341
chr5-093958746-CAAA-CAAAA	chr5	93958746	CAAA	CAAAA	541981	ExcessHet	0	none	0.184464	38	106	0.184464
chr5-093958746-CAAA-CAAAAA	chr5	93958746	CAAA	CAAAAA	541981	ExcessHet	0	none	0.004848	0	106	0.004848
chr5-093958746-CAAA-CAAAAAA	chr5	93958746	CAAA	CAAAAAA	541981	ExcessHet	0	none	1.0799999999999996e-4	0	106	1.0799999999999996e-4
chr5-093958757-AC-A	chr5	93958757	AC	A	80157	PASS	0	none	0	0	134	1e-6
chr5-093958757-AC-AACC	chr5	93958757	AC	AACC	80157	PASS	0	none	0	0	134	1e-6
chr5-093958757-AC-ACC	chr5	93958757	AC	ACC	80157	PASS	0	none	8.9e-5	0	134	8.9e-5
chr5-093958757-AC-CC	chr5	93958757	AC	CC	80157	PASS	0	none	0.007224	1	134	0.007224
chr5-093964338-C-T	chr5	93964338	C	T	225573	PASS	0.031342	nfe	0.02242300000000002	4	128	0.031342
chr5-094050597-CAA-AAA	chr5	94050597	CAA	AAA	590801	ExcessHet	0	none	0	0	98	1e-6
chr5-094050597-CAA-C	chr5	94050597	CAA	C	590801	ExcessHet	2.961e-4	eas	0.002138	0	98	0.002138
chr5-094050597-CAA-CA	chr5	94050597	CAA	CA	590801	ExcessHet	0	none	0.06385600000000002	3	98	0.06385600000000002
chr5-094050597-CAA-CAAA	chr5	94050597	CAA	CAAA	590801	ExcessHet	0	none	0.23218200000000003	37	98	0.23218200000000003
chr5-094050597-CAA-CAAAA	chr5	94050597	CAA	CAAAA	590801	ExcessHet	0	none	0.01145899999999998	2	98	0.01145899999999998
chr5-094050597-CAA-CAAAAA	chr5	94050597	CAA	CAAAAA	590801	ExcessHet	0	none	3.160000000000005e-4	0	98	3.160000000000005e-4
chr5-094050597-CAA-CAAAAAA	chr5	94050597	CAA	CAAAAAA	590801	ExcessHet	0	none	9e-6	0	98	9e-6
chr5-094050598-A-*	chr5	94050598	A	*	267	PASS	0	none	0.06630800000000002	3	64	0.06630800000000002
chr5-094050598-A-C	chr5	94050598	A	C	267	PASS	0	none	0	0	64	1e-6
chr5-094050608-A-AC	chr5	94050608	A	AC	34158	PASS	1.887e-5	nfe	8.9e-5	0	134	8.9e-5
chr5-094050608-A-C	chr5	94050608	A	C	34158	PASS	0.0050907	nfe	0.003677	1	134	0.0050907
chr5-094050608-A-G	chr5	94050608	A	G	34158	PASS	0.01796	eas	3.820000000000003e-4	0	134	0.01796
chr5-094053072-TATAGATAGATAGATAGATAGATAG-GATAGATAGATAGATAGATAGATAG	chr5	94053072	TATAGATAGATAGATAGATAGATAG	GATAGATAGATAGATAGATAGATAG	8622599	ExcessHet	0	none	0	0	114	1e-6
chr5-094053072-TATAGATAGATAGATAGATAGATAG-T	chr5	94053072	TATAGATAGATAGATAGATAGATAG	T	8622599	ExcessHet	0	none	0	0	114	1e-6
chr5-094053072-TATAGATAGATAGATAGATAGATAG-TATAG	chr5	94053072	TATAGATAGATAGATAGATAGATAG	TATAG	8622599	ExcessHet	0	none	2.2000000000000003e-5	0	114	2.2000000000000003e-5
chr5-094053072-TATAGATAGATAGATAGATAGATAG-TATAGATAGATAG	chr5	94053072	TATAGATAGATAGATAGATAGATAG	TATAGATAGATAG	8622599	ExcessHet	0	none	0.00166799999999999	0	114	0.00166799999999999
chr5-094053072-TATAGATAGATAGATAGATAGATAG-TATAGATAGATAGATAG	chr5	94053072	TATAGATAGATAGATAGATAGATAG	TATAGATAGATAGATAG	8622599	ExcessHet	0	none	0.03437600000000001	6	114	0.03437600000000001
chr5-094053072-TATAGATAGATAGATAGATAGATAG-TATAGATAGATAGATAGATAG	chr5	94053072	TATAGATAGATAGATAGATAGATAG	TATAGATAGATAGATAGATAG	8622599	ExcessHet	0	none	0.06268000000000001	7	114	0.06268000000000001
chr5-094053072-TATAGATAGATAGATAGATAGATAG-TATAGATAGATAGATAGATAGATAGATAG	chr5	94053072	TATAGATAGATAGATAGATAGATAG	TATAGATAGATAGATAGATAGATAGATAG	8622599	ExcessHet	0	none	0.5069540000000006	63	114	0.5069540000000006
chr5-094053072-TATAGATAGATAGATAGATAGATAG-TATAGATAGATAGATAGATAGATAGATAGATAG	chr5	94053072	TATAGATAGATAGATAGATAGATAG	TATAGATAGATAGATAGATAGATAGATAGATAG	8622599	ExcessHet	0	none	0.06203800000000002	6	114	0.06203800000000002
chr5-094053072-TATAGATAGATAGATAGATAGATAG-TATAGATAGATAGATAGATAGATAGATAGATAGATAG	chr5	94053072	TATAGATAGATAGATAGATAGATAG	TATAGATAGATAGATAGATAGATAGATAGATAGATAG	8622599	ExcessHet	0	none	0.004158	1	114	0.004158
chr5-094053072-TATAGATAGATAGATAGATAGATAG-TATAGATAGATAGATAGATAGATAGATAGATAGATAGATAG	chr5	94053072	TATAGATAGATAGATAGATAGATAG	TATAGATAGATAGATAGATAGATAGATAGATAGATAGATAG	8622599	ExcessHet	0	none	9e-6	0	114	9e-6
chr5-094053073-AT-*	chr5	94053073	AT	*	483.97	PASS	0	none	0.11631900000000002	12	118	0.11631900000000002
chr5-094053073-AT-A	chr5	94053073	AT	A	483.97	PASS	2.94e-5	nfe	0	0	118	2.94e-5
chr5-094053074-T-*	chr5	94053074	T	*	149.97	PASS	0	none	0.11634600000000002	12	118	0.11634600000000002
chr5-094053074-T-TAGAC	chr5	94053074	T	TAGAC	149.97	PASS	8.76e-6	nfe	0	0	118	8.76e-6
chr5-094074539-C-T	chr5	94074539	C	T	8377847	PASS	0.84514	sas	0.7388060000000001	108	134	0.84514
chr5-094153744-T-G	chr5	94153744	T	G	61613	PASS	0.027366	nfe	0.01345699999999999	7	120	0.027366
chr5-094153906-G-A	chr5	94153906	G	A	44697	PASS	0.0057376	nfe	0.00355	2	134	0.0057376
chr5-094384312-C-T	chr5	94384312	C	T	2306278	PASS	0.20794	afr	0.136942	14	134	0.20794
chr5-094384466-T-C	chr5	94384466	T	C	496623	PASS	0.027344	mid	0.01914900000000001	7	134	0.027344
chr5-094386331-G-A	chr5	94386331	G	A	677239	PASS	0.055799	eas	0.030088	2	134	0.055799
chr5-094386345-G-T	chr5	94386345	G	T	3279286	PASS	0.18007	sas	0.140278	16	134	0.18007
chr5-094396252-C-A	chr5	94396252	C	A	18846	PASS	6.1062e-4	nfe	5.640000000000005e-4	1	134	6.1062e-4
chr5-094396280-A-G	chr5	94396280	A	G	35649849	PASS	0.99092	eas	0.9235810000000004	122	134	0.99092
chr5-094396629-C-T	chr5	94396629	C	T	4814085	PASS	0.50509	sas	0.4226019999999997	62	134	0.50509
chr5-094403912-C-T	chr5	94403912	C	T	145256	PASS	0.024518	nfe	0.01398699999999998	3	134	0.024518
chr5-094417060-T-C	chr5	94417060	T	C	747886	PASS	0.22005	afr	0.07034400000000002	11	134	0.22005
chr5-094417169-C-T	chr5	94417169	C	T	2072607	PASS	0.27092	eas	0.111183	14	134	0.27092
chr5-094417312-C-T	chr5	94417312	C	T	6368671	PASS	0.29589	nfe	0.2623079999999993	38	134	0.29589
chr5-094440237-T-TCTGAAAATG	chr5	94440237	T	TCTGAAAATG	11003.97	PASS	8.6775e-4	nfe	4.05e-4	1	134	8.6775e-4
chr5-094452874-C-T	chr5	94452874	C	T	1615117	PASS	0.46728	eas	0.176242	19	132	0.46728
chr5-094452933-A-G	chr5	94452933	A	G	1246599	PASS	0.13616	afr	0.102935	14	134	0.13616
chr5-094453201-C-T	chr5	94453201	C	T	514571	PASS	0.1294	eas	0.05087100000000001	9	134	0.1294
chr5-094464955-T-C	chr5	94464955	T	C	446373	PASS	0.019003	nfe	0.017698	3	134	0.019003
chr5-094471495-A-G	chr5	94471495	A	G	371069	PASS	0.015416	mid	0.01194099999999999	1	134	0.015416
chr5-094471560-G-A	chr5	94471560	G	A	111423	PASS	0.0032096	amr	0.002015	2	134	0.0032096
chr5-094471849-C-T	chr5	94471849	C	T	81871	PASS	0.017003	sas	0.003753	1	134	0.017003
chr5-094477014-A-C	chr5	94477014	A	C	1573430	PASS	0.34906	afr	0.17614400000000002	23	134	0.34906
chr5-094477180-C-T	chr5	94477180	C	T	1218961	PASS	0.29777	afr	0.06209900000000001	3	134	0.29777
chr5-094477298-G-A	chr5	94477298	G	A	902	PASS	1.2881e-4	sas	0	1	132	1.2881e-4
chr5-094484643-C-G	chr5	94484643	C	G	25252	PASS	0.010016	afr	0.00139899999999999	1	130	0.010016
chr5-094484643-C-T	chr5	94484643	C	T	25252	PASS	0	none	3.6999999999999985e-5	0	130	3.6999999999999985e-5
chr5-094484644-A-G	chr5	94484644	A	G	495846	PASS	0.28661	afr	0.05297500000000001	3	130	0.28661
chr5-094484765-T-C	chr5	94484765	T	C	30097	PASS	0.009928	afr	0.00147299999999999	1	134	0.009928
chr5-094484810-T-C	chr5	94484810	T	C	988	PASS	5.029e-5	nfe	3.6999999999999985e-5	1	134	5.029e-5
chr5-094485070-T-A	chr5	94485070	T	A	131459	PASS	0.034398	nfe	0.018911	5	134	0.034398
chr5-094519877-C-G	chr5	94519877	C	G	2516	PASS	0.0056499	nfe	7.010000000000006e-4	0	6	0.0056499
chr5-094519877-C-T	chr5	94519877	C	T	2516	PASS	6.45e-6	nfe	9e-6	0	6	9e-6
chr5-094519932-T-*	chr5	94519932	T	*	1072247	PASS	0	none	5.860000000000005e-4	0	40	5.860000000000005e-4
chr5-094519932-T-G	chr5	94519932	T	G	1072247	PASS	0.64789	afr	0.244815	8	40	0.64789
chr5-094520440-T-C	chr5	94520440	T	C	43047	PASS	0.00107	mid	8.930000000000006e-4	1	134	0.00107
chr5-094524094-T-C	chr5	94524094	T	C	769253	PASS	0.37134	afr	0.036736	1	134	0.37134
chr5-094536958-G-A	chr5	94536958	G	A	4778	PASS	2.581e-4	amr	2.09e-4	1	132	2.581e-4
chr5-094537240-T-C	chr5	94537240	T	C	1149123	PASS	0.38174	afr	0.129403	17	132	0.38174
chr5-094567664-C-T	chr5	94567664	C	T	627	PASS	0	none	1.87e-4	0	0	1.87e-4
chr5-094568290-C-T	chr5	94568290	C	T	713	PASS	0.0010699	nfe	8.9e-5	1	56	0.0010699
chr5-094569144-T-C	chr5	94569144	T	C	502211	PASS	0.45957	afr	0.13678300000000002	32	84	0.45957
chr5-094569250-T-G	chr5	94569250	T	G	127885	PASS	0.086053	sas	0.024871	8	108	0.086053
chr5-094569296-T-G	chr5	94569296	T	G	3454	PASS	8.7471e-4	afr	5.2999999999999994e-5	0	114	8.7471e-4
chr5-094569296-T-TA	chr5	94569296	T	TA	3454	PASS	0.0025315	nfe	3.6000000000000035e-4	1	114	0.0025315
chr5-094569750-T-C	chr5	94569750	T	C	1051452	PASS	0.5668	nfe	0.178927	55	108	0.5668
chr5-094570235-A-C	chr5	94570235	A	C	149	PASS	0.018241	nfe	5.2999999999999994e-5	0	0	0.018241
chr5-094570235-A-G	chr5	94570235	A	G	149	PASS	0	none	0	0	0	1e-6
chr5-094570319-C-*	chr5	94570319	C	*	6292	PASS	0	none	9e-6	0	4	9e-6
chr5-094570319-C-A	chr5	94570319	C	A	6292	PASS	0.058567	nfe	0.003058	1	4	0.058567
chr5-094570410-A-G	chr5	94570410	A	G	64312	PASS	0.47406	nfe	0.039442	0	0	0.47406
chr5-094592679-G-A	chr5	94592679	G	A	10211	PASS	0.045017	amr	0.00151899999999999	1	64	0.045017
chr5-094592770-T-C	chr5	94592770	T	C	2718	PASS	9.8243e-4	nfe	2.7300000000000035e-4	1	134	9.8243e-4
chr5-094593050-C-T	chr5	94593050	C	T	170346	PASS	0.017276	nfe	0.01241299999999998	2	134	0.017276
chr5-094593536-G-A	chr5	94593536	G	A	144028	PASS	0.0327	mid	0.01406499999999998	1	132	0.0327
chr5-094594783-G-A	chr5	94594783	G	A	9750058	PASS	0.95483	eas	0.804404	113	134	0.95483
chr5-094594867-T-A	chr5	94594867	T	A	2863	VQSRTrancheSNP99.80to99.90	0.0012038	sas	0.002138	0	94	0.002138
chr5-094594867-T-C	chr5	94594867	T	C	2863	VQSRTrancheSNP99.80to99.90	0	none	0	0	94	1e-6
chr5-094594867-T-G	chr5	94594867	T	G	2863	VQSRTrancheSNP99.80to99.90	0	none	0	0	94	1e-6
chr5-094594876-GT-*	chr5	94594876	GT	*	2583	PASS	0	none	6.999999999999998e-5	0	54	6.999999999999998e-5
chr5-094594876-GT-AT	chr5	94594876	GT	AT	2583	PASS	0	none	5.4e-4	0	54	5.4e-4
chr5-094594876-GT-CT	chr5	94594876	GT	CT	2583	PASS	0	none	0	0	54	1e-6
chr5-094594876-GT-G	chr5	94594876	GT	G	2583	PASS	0	none	0	0	54	1e-6
chr5-094594876-GT-GAAAT	chr5	94594876	GT	GAAAT	2583	PASS	0	none	0	0	54	1e-6
chr5-094594876-GT-TT	chr5	94594876	GT	TT	2583	PASS	0	none	2.9400000000000004e-4	0	54	2.9400000000000004e-4
chr5-094594881-TAAAA-*	chr5	94594881	TAAAA	*	426758	ExcessHet	0	none	1.6699999999999994e-4	0	58	1.6699999999999994e-4
chr5-094594881-TAAAA-AAAAA	chr5	94594881	TAAAA	AAAAA	426758	ExcessHet	0	none	0.006847	0	58	0.006847
chr5-094594881-TAAAA-T	chr5	94594881	TAAAA	T	426758	ExcessHet	2.593e-5	sas	3.6999999999999985e-5	0	58	3.6999999999999985e-5
chr5-094594881-TAAAA-TA	chr5	94594881	TAAAA	TA	426758	ExcessHet	0	none	0.00161699999999999	0	58	0.00161699999999999
chr5-094594881-TAAAA-TAA	chr5	94594881	TAAAA	TAA	426758	ExcessHet	0	none	0.01926800000000001	2	58	0.01926800000000001
chr5-094594881-TAAAA-TAAA	chr5	94594881	TAAAA	TAAA	426758	ExcessHet	0	none	0.13947900000000002	19	58	0.13947900000000002
chr5-094594881-TAAAA-TAAAAA	chr5	94594881	TAAAA	TAAAAA	426758	ExcessHet	0	none	0.02761600000000002	0	58	0.02761600000000002
chr5-094594881-TAAAA-TAAAAAA	chr5	94594881	TAAAA	TAAAAAA	426758	ExcessHet	0	none	9.859999999999992e-4	0	58	9.859999999999992e-4
chr5-094594881-TAAAA-TAAAAAAA	chr5	94594881	TAAAA	TAAAAAAA	426758	ExcessHet	0	none	9e-6	0	58	9e-6
chr5-094594882-A-*	chr5	94594882	A	*	787	PASS	0	none	0.161061	21	42	0.161061
chr5-094594882-A-T	chr5	94594882	A	T	787	PASS	0.0017161	nfe	1.6699999999999994e-4	0	42	0.0017161
chr5-094594883-A-*	chr5	94594883	A	*	35	PASS	0	none	0.02158600000000001	2	54	0.02158600000000001
chr5-094594883-A-T	chr5	94594883	A	T	35	PASS	3.558e-5	sas	2.2000000000000003e-5	0	54	3.558e-5
chr5-094594908-ATCT-A	chr5	94594908	ATCT	A	30148	PASS	0.028822	afr	0.004386	0	100	0.028822
chr5-094594908-ATCT-CTCT	chr5	94594908	ATCT	CTCT	30148	PASS	0	none	0	0	100	1e-6
chr5-094594908-ATCT-GTCT	chr5	94594908	ATCT	GTCT	30148	PASS	0	none	0	0	100	1e-6
chr5-094628688-C-T	chr5	94628688	C	T	73154	PASS	0.018875	sas	0.01047699999999999	1	134	0.018875
chr5-094628989-A-G	chr5	94628989	A	G	562896	PASS	0.19856	eas	0.031656	2	134	0.19856
chr5-094630495-C-T	chr5	94630495	C	T	88141	PASS	0.0085621	nfe	0.004314	1	134	0.0085621
chr5-094630672-T-G	chr5	94630672	T	G	1116	PASS	0	none	0	1	134	1e-6
chr5-094643519-G-A	chr5	94643519	G	A	70638	PASS	0.018333	sas	0.00966699999999999	2	134	0.018333
chr5-094643519-G-C	chr5	94643519	G	C	70638	PASS	1.484e-5	nfe	2.2000000000000003e-5	0	134	2.2000000000000003e-5
chr5-094649602-A-*	chr5	94649602	A	*	251043	PASS	0	none	0	0	134	1e-6
chr5-094649602-A-G	chr5	94649602	A	G	251043	PASS	0.1986	eas	0.02073400000000001	2	134	0.1986
chr5-094651827-C-A	chr5	94651827	C	A	2258671	PASS	0.32808	eas	0.1949	27	134	0.32808
chr5-094651930-T-TA	chr5	94651930	T	TA	2255.97	PASS	0.011841	afr	2.7300000000000035e-4	1	128	0.011841
chr5-094651951-A-G	chr5	94651951	A	G	95122	PASS	0.20928	eas	0.01616600000000001	2	126	0.20928
chr5-094653122-G-A	chr5	94653122	G	A	205361	PASS	0.026817	nfe	0.02310700000000001	4	122	0.026817
chr5-094654781-A-G	chr5	94654781	A	G	50270	PASS	0.0079637	nfe	0.004954	2	132	0.0079637
chr5-094662407-G-GTTA	chr5	94662407	G	GTTA	2735306.97	PASS	0.33465	eas	0.195142	27	134	0.33465
chr5-094662473-C-A	chr5	94662473	C	A	744	PASS	3.24e-6	nfe	5.2999999999999994e-5	0	130	5.2999999999999994e-5
chr5-094662473-C-T	chr5	94662473	C	T	744	PASS	2.2891e-4	amr	2.2000000000000003e-5	0	130	2.2891e-4
chr5-094662493-C-A	chr5	94662493	C	A	119192	PASS	0.05769	eas	0.019993	3	132	0.05769
chr5-094663726-A-C	chr5	94663726	A	C	414383	PASS	0.19801	eas	0.028708	2	134	0.19801
chr5-094664012-GT-G	chr5	94664012	GT	G	37398	ExcessHet	1.805e-5	nfe	8.9e-5	0	114	8.9e-5
chr5-094664012-GT-GTT	chr5	94664012	GT	GTT	37398	ExcessHet	0	none	0.02704800000000001	2	114	0.02704800000000001
chr5-094664012-GT-GTTT	chr5	94664012	GT	GTTT	37398	ExcessHet	0	none	5.2999999999999994e-5	0	114	5.2999999999999994e-5
chr5-094664012-GT-TT	chr5	94664012	GT	TT	37398	ExcessHet	0	none	9e-6	0	114	9e-6
chr5-094665771-A-G	chr5	94665771	A	G	2387065	PASS	0.28618	nfe	0.236956	41	132	0.28618
chr5-094670318-T-C	chr5	94670318	T	C	5042712	PASS	0.64143	afr	0.4686559999999994	71	134	0.64143
chr5-094670336-ATT-A	chr5	94670336	ATT	A	105245	ExcessHet	3.242e-5	sas	2.720000000000003e-4	0	100	2.720000000000003e-4
chr5-094670336-ATT-AT	chr5	94670336	ATT	AT	105245	ExcessHet	0	none	0.07879200000000001	8	100	0.07879200000000001
chr5-094670336-ATT-ATTT	chr5	94670336	ATT	ATTT	105245	ExcessHet	0	none	0.01547099999999999	0	100	0.01547099999999999
chr5-094670336-ATT-ATTTT	chr5	94670336	ATT	ATTTT	105245	ExcessHet	0	none	1.88e-4	0	100	1.88e-4
chr5-094670336-ATT-ATTTTT	chr5	94670336	ATT	ATTTTT	105245	ExcessHet	0	none	0	0	100	1e-6
chr5-094670336-ATT-TTT	chr5	94670336	ATT	TTT	105245	ExcessHet	0	none	9e-6	0	100	9e-6
chr5-094671089-T-C	chr5	94671089	T	C	891575	PASS	0.11369	sas	0.06954000000000002	9	134	0.11369
chr5-094671097-A-T	chr5	94671097	A	T	882777	PASS	0.11595	sas	0.068764	9	134	0.11595
chr5-094671148-T-TTATC	chr5	94671148	T	TTATC	1781065.97	PASS	0.3269	eas	0.17325200000000002	26	132	0.3269
chr5-094679095-T-*	chr5	94679095	T	*	5223342	PASS	0	none	1.27e-4	0	134	1.27e-4
chr5-094679095-T-A	chr5	94679095	T	A	5223342	PASS	0.63559	afr	0.47422799999999937	71	134	0.63559
chr5-094686786-TTTAG-*	chr5	94686786	TTTAG	*	2713174.97	PASS	0	none	3.3800000000000046e-4	0	134	3.3800000000000046e-4
chr5-094686786-TTTAG-T	chr5	94686786	TTTAG	T	2713174.97	PASS	0.33245	eas	0.192177	27	134	0.33245
chr5-094686790-G-*	chr5	94686790	G	*	774	PASS	0	none	0.19269	27	134	0.19269
chr5-094686790-G-T	chr5	94686790	G	T	774	PASS	0.0057681	mid	2.5100000000000014e-4	0	134	0.0057681
chr5-094686827-G-A	chr5	94686827	G	A	2996	PASS	0.0070132	afr	1.47e-4	1	132	0.0070132
chr5-094686852-A-G	chr5	94686852	A	G	83765	PASS	0.016203	nfe	0.00940599999999998	5	130	0.016203
chr5-094686856-C-T	chr5	94686856	C	T	531653	PASS	0.11479	sas	0.06682500000000002	8	128	0.11479
chr5-094688530-G-C	chr5	94688530	G	C	191016	PASS	0.01268	nfe	0.00857399999999998	2	134	0.01268
chr5-094688625-G-A	chr5	94688625	G	A	36700	PASS	0.0021546	nfe	0.00113199999999999	1	134	0.0021546
chr5-094689342-A-C	chr5	94689342	A	C	430216	PASS	0.097413	sas	0.058274	10	134	0.097413
chr5-094691306-G-A	chr5	94691306	G	A	1507656	PASS	0.27072	nfe	0.215292	33	108	0.27072
chr5-094691390-C-A	chr5	94691390	C	A	2641	PASS	5.411e-5	nfe	1.47e-4	0	0	1.47e-4
chr5-094691390-C-G	chr5	94691390	C	G	2641	PASS	0	none	0.00122499999999999	0	0	0.00122499999999999
chr5-094691390-C-T	chr5	94691390	C	T	2641	PASS	3.6759e-4	nfe	0.00117599999999999	0	0	0.00117599999999999
chr5-094691741-TTAAG-T	chr5	94691741	TTAAG	T	3711.97	PASS	0.0061885	afr	1.0799999999999996e-4	1	134	0.0061885
chr5-094695415-A-G	chr5	94695415	A	G	5622	PASS	0.014154	afr	3.3800000000000046e-4	1	134	0.014154
chr5-094695840-AAAAT-A	chr5	94695840	AAAAT	A	17438.97	PASS	0	none	0.00789499999999998	0	0	0.00789499999999998
chr5-094707108-TA-T	chr5	94707108	TA	T	9157.97	PASS	0	none	2.2000000000000003e-5	0	12	2.2000000000000003e-5
chr5-094707108-TA-TAA	chr5	94707108	TA	TAA	9157.97	PASS	0	none	0.005398	1	12	0.005398
chr5-094707108-TA-TAAA	chr5	94707108	TA	TAAA	9157.97	PASS	0	none	9e-6	0	12	9e-6
chr5-094707188-A-T	chr5	94707188	A	T	832198	PASS	0.62946	eas	0.19480200000000003	17	80	0.62946
chr5-094707647-C-*	chr5	94707647	C	*	108438	PASS	0	none	0	0	134	1e-6
chr5-094707647-C-T	chr5	94707647	C	T	108438	PASS	0.011355	nfe	0.007561	1	134	0.011355
chr5-094707648-G-T	chr5	94707648	G	T	7579760	PASS	0.74001	afr	0.5293890000000007	75	134	0.74001
chr5-094708084-C-T	chr5	94708084	C	T	67870	PASS	0.059857	nfe	0.02622600000000002	0	2	0.059857
chr5-094708124-T-C	chr5	94708124	T	C	165375	PASS	0.20783	eas	0.06181000000000002	1	10	0.20783
chr5-094708124-T-TA	chr5	94708124	T	TA	165375	PASS	0	none	0	0	10	1e-6
chr5-094708208-TG-T	chr5	94708208	TG	T	2968041.97	VQSRTrancheINDEL97.00to99.00	0.99024	nfe	0.7857320000000002	74	74	0.99024
chr5-094708209-G-*	chr5	94708209	G	*	74.97	VQSRTrancheINDEL99.00to99.50	0	none	0.7857320000000002	74	74	0.7857320000000002
chr5-094708209-G-GTTTCCTCCCCTCAGGTCATACTCCCTGGCATATTTTGCTTTCATCATCTAATATTCCT	chr5	94708209	G	GTTTCCTCCCCTCAGGTCATACTCCCTGGCATATTTTGCTTTCATCATCTAATATTCCT	74.97	VQSRTrancheINDEL99.00to99.50	0	none	0	0	74	1e-6
chr5-094708717-T-C	chr5	94708717	T	C	288334	PASS	0.28336	eas	0.03399600000000002	3	134	0.28336
chr5-094708992-G-A	chr5	94708992	G	A	171103	PASS	0.23213	eas	0.06417300000000002	0	4	0.23213
chr5-094710500-G-T	chr5	94710500	G	T	894366	PASS	0.26023	nfe	0.173794	21	70	0.26023
chr5-094710682-A-G	chr5	94710682	A	G	8428064	PASS	0.93821	eas	0.7279460000000005	94	134	0.93821
chr5-094714683-C-T	chr5	94714683	C	T	2246077	PASS	0.21537	mid	0.14846	20	134	0.21537
chr5-094714698-T-C	chr5	94714698	T	C	591806	PASS	0.20016	eas	0.03229400000000002	3	134	0.20016
chr5-094714742-C-T	chr5	94714742	C	T	11384198	PASS	0.52908	mid	0.4614619999999993	59	134	0.52908
chr5-094714782-T-A	chr5	94714782	T	A	14676055	PASS	0.53274	mid	0.46178599999999936	59	134	0.53274
chr5-094714997-G-A	chr5	94714997	G	A	2936757	PASS	0.31667	afr	0.245009	40	134	0.31667
chr5-094779232-C-G	chr5	94779232	C	G	1003789	PASS	0.10483	sas	0.06001200000000001	11	134	0.10483
chr5-094779266-C-A	chr5	94779266	C	A	105089	PASS	0.011906	nfe	0.00800199999999998	1	134	0.011906
chr5-094779266-C-T	chr5	94779266	C	T	105089	PASS	0	none	0	0	134	1e-6
chr5-094825880-ATT-A	chr5	94825880	ATT	A	116667	PASS	5.5846e-4	sas	5.170000000000003e-4	0	24	5.5846e-4
chr5-094825880-ATT-AT	chr5	94825880	ATT	AT	116667	PASS	0	none	0.016542	2	24	0.016542
chr5-094825880-ATT-ATTT	chr5	94825880	ATT	ATTT	116667	PASS	0	none	0.03944100000000001	1	24	0.03944100000000001
chr5-094825880-ATT-ATTTT	chr5	94825880	ATT	ATTTT	116667	PASS	0	none	0.00159099999999999	0	24	0.00159099999999999
chr5-094825880-ATT-ATTTTT	chr5	94825880	ATT	ATTTTT	116667	PASS	0	none	9e-6	0	24	9e-6
chr5-094825880-ATT-CTT	chr5	94825880	ATT	CTT	116667	PASS	0	none	0	0	24	1e-6
chr5-094825880-ATT-TTT	chr5	94825880	ATT	TTT	116667	PASS	0	none	2.08e-4	0	24	2.08e-4
chr5-094826662-G-A	chr5	94826662	G	A	9189	PASS	5.0981e-4	nfe	4.950000000000003e-4	1	130	5.0981e-4
chr5-094826739-C-A	chr5	94826739	C	A	42	PASS	0	none	0	0	4	1e-6
chr5-094826739-C-T	chr5	94826739	C	T	42	PASS	9.47e-6	nfe	6.999999999999998e-5	0	4	6.999999999999998e-5
chr5-094826753-A-T	chr5	94826753	A	T	134	PASS	4.437e-5	nfe	1.6699999999999994e-4	0	4	1.6699999999999994e-4
chr5-094826756-A-G	chr5	94826756	A	G	405	PASS	0	none	0	0	20	1e-6
chr5-094826756-A-T	chr5	94826756	A	T	405	PASS	4.5026e-4	nfe	8.190000000000003e-4	0	20	8.190000000000003e-4
chr5-094826772-CTTTTTTTTTTTTTTTTTTTTTT-*	chr5	94826772	CTTTTTTTTTTTTTTTTTTTTTT	*	388539	VQSRTrancheINDEL99.50to99.90	0	none	4.940000000000003e-4	0	2	4.940000000000003e-4
chr5-094826772-CTTTTTTTTTTTTTTTTTTTTTT-C	chr5	94826772	CTTTTTTTTTTTTTTTTTTTTTT	C	388539	VQSRTrancheINDEL99.50to99.90	1.0192e-4	nfe	0	0	2	1.0192e-4
chr5-094826772-CTTTTTTTTTTTTTTTTTTTTTT-CTT	chr5	94826772	CTTTTTTTTTTTTTTTTTTTTTT	CTT	388539	VQSRTrancheINDEL99.50to99.90	0	none	5.2999999999999994e-5	0	2	5.2999999999999994e-5
chr5-094826772-CTTTTTTTTTTTTTTTTTTTTTT-CTTT	chr5	94826772	CTTTTTTTTTTTTTTTTTTTTTT	CTTT	388539	VQSRTrancheINDEL99.50to99.90	0	none	3.590000000000004e-4	0	2	3.590000000000004e-4
chr5-094826772-CTTTTTTTTTTTTTTTTTTTTTT-CTTTT	chr5	94826772	CTTTTTTTTTTTTTTTTTTTTTT	CTTTT	388539	VQSRTrancheINDEL99.50to99.90	0	none	9.839999999999994e-4	0	2	9.839999999999994e-4
chr5-094826772-CTTTTTTTTTTTTTTTTTTTTTT-CTTTTT	chr5	94826772	CTTTTTTTTTTTTTTTTTTTTTT	CTTTTT	388539	VQSRTrancheINDEL99.50to99.90	0	none	3.6999999999999985e-5	0	2	3.6999999999999985e-5
chr5-094826772-CTTTTTTTTTTTTTTTTTTTTTT-CTTTTTT	chr5	94826772	CTTTTTTTTTTTTTTTTTTTTTT	CTTTTTT	388539	VQSRTrancheINDEL99.50to99.90	0	none	1.27e-4	0	2	1.27e-4
chr5-094826772-CTTTTTTTTTTTTTTTTTTTTTT-CTTTTTTT	chr5	94826772	CTTTTTTTTTTTTTTTTTTTTTT	CTTTTTTT	388539	VQSRTrancheINDEL99.50to99.90	0	none	3.810000000000003e-4	0	2	3.810000000000003e-4
chr5-094826772-CTTTTTTTTTTTTTTTTTTTTTT-CTTTTTTTT	chr5	94826772	CTTTTTTTTTTTTTTTTTTTTTT	CTTTTTTTT	388539	VQSRTrancheINDEL99.50to99.90	0	none	4.940000000000003e-4	0	2	4.940000000000003e-4
chr5-094826772-CTTTTTTTTTTTTTTTTTTTTTT-CTTTTTTTTT	chr5	94826772	CTTTTTTTTTTTTTTTTTTTTTT	CTTTTTTTTT	388539	VQSRTrancheINDEL99.50to99.90	0	none	3.150000000000005e-4	0	2	3.150000000000005e-4
chr5-094826772-CTTTTTTTTTTTTTTTTTTTTTT-CTTTTTTTTTT	chr5	94826772	CTTTTTTTTTTTTTTTTTTTTTT	CTTTTTTTTTT	388539	VQSRTrancheINDEL99.50to99.90	0	none	9.610000000000004e-4	0	2	9.610000000000004e-4
chr5-094826772-CTTTTTTTTTTTTTTTTTTTTTT-CTTTTTTTTTTT	chr5	94826772	CTTTTTTTTTTTTTTTTTTTTTT	CTTTTTTTTTTT	388539	VQSRTrancheINDEL99.50to99.90	0	none	0.002631	0	2	0.002631
chr5-094826772-CTTTTTTTTTTTTTTTTTTTTTT-CTTTTTTTTTTTT	chr5	94826772	CTTTTTTTTTTTTTTTTTTTTTT	CTTTTTTTTTTTT	388539	VQSRTrancheINDEL99.50to99.90	0	none	0.006296	0	2	0.006296
chr5-094826772-CTTTTTTTTTTTTTTTTTTTTTT-CTTTTTTTTTTTTT	chr5	94826772	CTTTTTTTTTTTTTTTTTTTTTT	CTTTTTTTTTTTTT	388539	VQSRTrancheINDEL99.50to99.90	0	none	0.01506299999999998	0	2	0.01506299999999998
chr5-094826772-CTTTTTTTTTTTTTTTTTTTTTT-CTTTTTTTTTTTTTT	chr5	94826772	CTTTTTTTTTTTTTTTTTTTTTT	CTTTTTTTTTTTTTT	388539	VQSRTrancheINDEL99.50to99.90	0	none	0.026939	0	2	0.026939
chr5-094826772-CTTTTTTTTTTTTTTTTTTTTTT-CTTTTTTTTTTTTTTT	chr5	94826772	CTTTTTTTTTTTTTTTTTTTTTT	CTTTTTTTTTTTTTTT	388539	VQSRTrancheINDEL99.50to99.90	0	none	0.034563	0	2	0.034563
chr5-094826772-CTTTTTTTTTTTTTTTTTTTTTT-CTTTTTTTTTTTTTTTT	chr5	94826772	CTTTTTTTTTTTTTTTTTTTTTT	CTTTTTTTTTTTTTTTT	388539	VQSRTrancheINDEL99.50to99.90	0	none	0.03790500000000001	0	2	0.03790500000000001
chr5-094826772-CTTTTTTTTTTTTTTTTTTTTTT-CTTTTTTTTTTTTTTTTT	chr5	94826772	CTTTTTTTTTTTTTTTTTTTTTT	CTTTTTTTTTTTTTTTTT	388539	VQSRTrancheINDEL99.50to99.90	0	none	0.01101199999999999	0	2	0.01101199999999999
chr5-094826772-CTTTTTTTTTTTTTTTTTTTTTT-CTTTTTTTTTTTTTTTTTT	chr5	94826772	CTTTTTTTTTTTTTTTTTTTTTT	CTTTTTTTTTTTTTTTTTT	388539	VQSRTrancheINDEL99.50to99.90	0	none	0.005833	0	2	0.005833
chr5-094826772-CTTTTTTTTTTTTTTTTTTTTTT-CTTTTTTTTTTTTTTTTTTT	chr5	94826772	CTTTTTTTTTTTTTTTTTTTTTT	CTTTTTTTTTTTTTTTTTTT	388539	VQSRTrancheINDEL99.50to99.90	0	none	0.002856	0	2	0.002856
chr5-094826772-CTTTTTTTTTTTTTTTTTTTTTT-CTTTTTTTTTTTTTTTTTTTT	chr5	94826772	CTTTTTTTTTTTTTTTTTTTTTT	CTTTTTTTTTTTTTTTTTTTT	388539	VQSRTrancheINDEL99.50to99.90	0	none	0.00151599999999999	0	2	0.00151599999999999
chr5-094826772-CTTTTTTTTTTTTTTTTTTTTTT-CTTTTTTTTTTTTTTTTTTTTT	chr5	94826772	CTTTTTTTTTTTTTTTTTTTTTT	CTTTTTTTTTTTTTTTTTTTTT	388539	VQSRTrancheINDEL99.50to99.90	0	none	0.00112799999999999	0	2	0.00112799999999999
chr5-094826772-CTTTTTTTTTTTTTTTTTTTTTT-CTTTTTTTTTTTTTTTTTTTTTTT	chr5	94826772	CTTTTTTTTTTTTTTTTTTTTTT	CTTTTTTTTTTTTTTTTTTTTTTT	388539	VQSRTrancheINDEL99.50to99.90	0	none	0.00163899999999999	0	2	0.00163899999999999
chr5-094826772-CTTTTTTTTTTTTTTTTTTTTTT-CTTTTTTTTTTTTTTTTTTTTTTTT	chr5	94826772	CTTTTTTTTTTTTTTTTTTTTTT	CTTTTTTTTTTTTTTTTTTTTTTTT	388539	VQSRTrancheINDEL99.50to99.90	0	none	5.850000000000005e-4	0	2	5.850000000000005e-4
chr5-094826772-CTTTTTTTTTTTTTTTTTTTTTT-CTTTTTTTTTTTTTTTTTTTTTTTTT	chr5	94826772	CTTTTTTTTTTTTTTTTTTTTTT	CTTTTTTTTTTTTTTTTTTTTTTTTT	388539	VQSRTrancheINDEL99.50to99.90	0	none	2.2899999999999996e-4	0	2	2.2899999999999996e-4
chr5-094826772-CTTTTTTTTTTTTTTTTTTTTTT-CTTTTTTTTTTTTTTTTTTTTTTTTTT	chr5	94826772	CTTTTTTTTTTTTTTTTTTTTTT	CTTTTTTTTTTTTTTTTTTTTTTTTTT	388539	VQSRTrancheINDEL99.50to99.90	0	none	3.3700000000000044e-4	0	2	3.3700000000000044e-4
chr5-094826772-CTTTTTTTTTTTTTTTTTTTTTT-CTTTTTTTTTTTTTTTTTTTTTTTTTTT	chr5	94826772	CTTTTTTTTTTTTTTTTTTTTTT	CTTTTTTTTTTTTTTTTTTTTTTTTTTT	388539	VQSRTrancheINDEL99.50to99.90	0	none	5.2999999999999994e-5	0	2	5.2999999999999994e-5
chr5-094826772-CTTTTTTTTTTTTTTTTTTTTTT-CTTTTTTTTTTTTTTTTTTTTTTTTTTTT	chr5	94826772	CTTTTTTTTTTTTTTTTTTTTTT	CTTTTTTTTTTTTTTTTTTTTTTTTTTTT	388539	VQSRTrancheINDEL99.50to99.90	0	none	2.2000000000000003e-5	0	2	2.2000000000000003e-5
chr5-094826772-CTTTTTTTTTTTTTTTTTTTTTT-CTTTTTTTTTTTTTTTTTTTTTTTTTTTTT	chr5	94826772	CTTTTTTTTTTTTTTTTTTTTTT	CTTTTTTTTTTTTTTTTTTTTTTTTTTTTT	388539	VQSRTrancheINDEL99.50to99.90	0	none	0	0	2	1e-6
chr5-094826772-CTTTTTTTTTTTTTTTTTTTTTT-CTTTTTTTTTTTTTTTTTTTTTTTTTTTTTTTTTT	chr5	94826772	CTTTTTTTTTTTTTTTTTTTTTT	CTTTTTTTTTTTTTTTTTTTTTTTTTTTTTTTTTT	388539	VQSRTrancheINDEL99.50to99.90	0	none	9e-6	0	2	9e-6
chr5-094826772-CTTTTTTTTTTTTTTTTTTTTTT-CTTTTTTTTTTTTTTTTTTTTTTTTTTTTTTTTTTTT	chr5	94826772	CTTTTTTTTTTTTTTTTTTTTTT	CTTTTTTTTTTTTTTTTTTTTTTTTTTTTTTTTTTTT	388539	VQSRTrancheINDEL99.50to99.90	0	none	9e-6	0	2	9e-6
chr5-094826772-CTTTTTTTTTTTTTTTTTTTTTT-TTTTTTTTTTTTTTTTTTTTTTT	chr5	94826772	CTTTTTTTTTTTTTTTTTTTTTT	TTTTTTTTTTTTTTTTTTTTTTT	388539	VQSRTrancheINDEL99.50to99.90	0	none	3.3700000000000044e-4	0	2	3.3700000000000044e-4
chr5-094826778-T-*	chr5	94826778	T	*	248	VQSRTrancheSNP99.80to99.90	0	none	0.130644	0	8	0.130644
chr5-094826778-T-C	chr5	94826778	T	C	248	VQSRTrancheSNP99.80to99.90	0	none	8.9e-5	0	8	8.9e-5
chr5-094826778-T-G	chr5	94826778	T	G	248	VQSRTrancheSNP99.80to99.90	0	none	0	0	8	1e-6
chr5-094826779-T-*	chr5	94826779	T	*	143	VQSRTrancheSNP99.90to99.95	0	none	0.096074	0	16	0.096074
chr5-094826779-T-C	chr5	94826779	T	C	143	VQSRTrancheSNP99.90to99.95	0	none	9e-6	0	16	9e-6
chr5-094826779-T-G	chr5	94826779	T	G	143	VQSRTrancheSNP99.90to99.95	0	none	1.27e-4	0	16	1.27e-4
chr5-094867007-AT-A	chr5	94867007	AT	A	7334.97	PASS	0.0028877	nfe	0.003014	1	80	0.003014
chr5-094867007-AT-ATT	chr5	94867007	AT	ATT	7334.97	PASS	0	none	0.00169099999999999	0	80	0.00169099999999999
chr5-094867224-T-A	chr5	94867224	T	A	477707	PASS	0	none	0	0	134	1e-6
chr5-094867224-T-C	chr5	94867224	T	C	477707	PASS	0.07053	afr	0.051458	6	134	0.07053
chr5-094867224-T-TC	chr5	94867224	T	TC	477707	PASS	0	none	9e-6	0	134	9e-6
chr5-094867506-G-A	chr5	94867506	G	A	2966386	PASS	0.352	nfe	0.3101789999999996	39	134	0.352
chr5-094867550-T-C	chr5	94867550	T	C	29219	PASS	0.0069482	nfe	0.004008	1	134	0.0069482
chr5-094868492-TA-CA	chr5	94868492	TA	CA	102811	PASS	0	none	0.01031999999999999	1	134	0.01031999999999999
chr5-094868492-TA-GA	chr5	94868492	TA	GA	102811	PASS	0	none	1.0799999999999996e-4	0	134	1.0799999999999996e-4
chr5-094868492-TA-T	chr5	94868492	TA	T	102811	PASS	8.9e-7	nfe	9e-6	0	134	9e-6
chr5-094868559-A-C	chr5	94868559	A	C	348607	PASS	0.06979	afr	0.04860100000000002	5	134	0.06979
chr5-094870273-A-G	chr5	94870273	A	G	417	PASS	2.031e-5	nfe	0	1	134	2.031e-5
chr5-094870497-C-T	chr5	94870497	C	T	5282557	PASS	0.2416	nfe	0.19640900000000003	26	134	0.2416
chr5-094870986-G-A	chr5	94870986	G	A	267952	PASS	0.018173	nfe	0.00833999999999999	2	134	0.018173
chr5-094871252-CTTTT-C	chr5	94871252	CTTTT	C	1253857	ExcessHet	2.037e-5	afr	8.9e-5	0	108	8.9e-5
chr5-094871252-CTTTT-CT	chr5	94871252	CTTTT	CT	1253857	ExcessHet	0	none	0.002213	0	108	0.002213
chr5-094871252-CTTTT-CTT	chr5	94871252	CTTTT	CTT	1253857	ExcessHet	0	none	0.02813000000000001	3	108	0.02813000000000001
chr5-094871252-CTTTT-CTTT	chr5	94871252	CTTTT	CTTT	1253857	ExcessHet	0	none	0.247694	40	108	0.247694
chr5-094871252-CTTTT-CTTTTT	chr5	94871252	CTTTT	CTTTTT	1253857	ExcessHet	0	none	0.15863200000000002	11	108	0.15863200000000002
chr5-094871252-CTTTT-CTTTTTT	chr5	94871252	CTTTT	CTTTTTT	1253857	ExcessHet	0	none	0.002915	0	108	0.002915
chr5-094871252-CTTTT-CTTTTTTT	chr5	94871252	CTTTT	CTTTTTTT	1253857	ExcessHet	0	none	9e-6	0	108	9e-6
chr5-094871252-CTTTT-CTTTTTTTT	chr5	94871252	CTTTT	CTTTTTTTT	1253857	ExcessHet	0	none	0	0	108	1e-6
chr5-094871252-CTTTT-TTTTT	chr5	94871252	CTTTT	TTTTT	1253857	ExcessHet	0	none	9e-6	0	108	9e-6
chr5-094873043-G-A	chr5	94873043	G	A	668278	PASS	0.050449	nfe	0.043398	8	134	0.050449
chr5-094873298-G-A	chr5	94873298	G	A	144399	PASS	0.018601	mid	0.01024199999999999	1	134	0.018601
chr5-094888764-TTTAAA-T	chr5	94888764	TTTAAA	T	23836.97	PASS	0.014979	sas	0.00154599999999999	1	134	0.014979
chr5-094889104-ATTTTT-A	chr5	94889104	ATTTTT	A	185550	ExcessHet	0	none	0	0	102	1e-6
chr5-094889104-ATTTTT-ATTT	chr5	94889104	ATTTTT	ATTT	185550	ExcessHet	0	none	5.2999999999999994e-5	0	102	5.2999999999999994e-5
chr5-094889104-ATTTTT-ATTTT	chr5	94889104	ATTTTT	ATTTT	185550	ExcessHet	0	none	0.08091200000000003	7	102	0.08091200000000003
chr5-094889104-ATTTTT-ATTTTTT	chr5	94889104	ATTTTT	ATTTTTT	185550	ExcessHet	0	none	0.07312	12	102	0.07312
chr5-094889104-ATTTTT-ATTTTTTT	chr5	94889104	ATTTTT	ATTTTTTT	185550	ExcessHet	0	none	5.640000000000005e-4	0	102	5.640000000000005e-4
chr5-094889104-ATTTTT-ATTTTTTTT	chr5	94889104	ATTTTT	ATTTTTTTT	185550	ExcessHet	0	none	9e-6	0	102	9e-6
chr5-094889104-ATTTTT-TTTTTT	chr5	94889104	ATTTTT	TTTTTT	185550	ExcessHet	0	none	5.2999999999999994e-5	0	102	5.2999999999999994e-5
chr5-094894653-C-T	chr5	94894653	C	T	1448299	PASS	0.12057	mid	0.10935500000000002	15	134	0.12057
chr5-094894867-CTTTTT-*	chr5	94894867	CTTTTT	*	2267644	ExcessHet	0	none	1.6699999999999994e-4	0	126	1.6699999999999994e-4
chr5-094894867-CTTTTT-C	chr5	94894867	CTTTTT	C	2267644	ExcessHet	3.906e-5	sas	5.2999999999999994e-5	0	126	5.2999999999999994e-5
chr5-094894867-CTTTTT-CT	chr5	94894867	CTTTTT	CT	2267644	ExcessHet	0	none	4.270000000000005e-4	0	126	4.270000000000005e-4
chr5-094894867-CTTTTT-CTT	chr5	94894867	CTTTTT	CTT	2267644	ExcessHet	0	none	0.005364	0	126	0.005364
chr5-094894867-CTTTTT-CTTT	chr5	94894867	CTTTTT	CTTT	2267644	ExcessHet	0	none	0.02931200000000002	3	126	0.02931200000000002
chr5-094894867-CTTTTT-CTTTT	chr5	94894867	CTTTTT	CTTTT	2267644	ExcessHet	0	none	0.12263300000000002	22	126	0.12263300000000002
chr5-094894867-CTTTTT-CTTTTTT	chr5	94894867	CTTTTT	CTTTTTT	2267644	ExcessHet	0	none	0.3103279999999996	51	126	0.3103279999999996
chr5-094894867-CTTTTT-CTTTTTTT	chr5	94894867	CTTTTT	CTTTTTTT	2267644	ExcessHet	0	none	0.03393500000000001	5	126	0.03393500000000001
chr5-094894867-CTTTTT-CTTTTTTTT	chr5	94894867	CTTTTT	CTTTTTTTT	2267644	ExcessHet	0	none	0.01790500000000002	2	126	0.01790500000000002
chr5-094894867-CTTTTT-CTTTTTTTTT	chr5	94894867	CTTTTT	CTTTTTTTTT	2267644	ExcessHet	0	none	0.002164	0	126	0.002164
chr5-094894867-CTTTTT-CTTTTTTTTTT	chr5	94894867	CTTTTT	CTTTTTTTTTT	2267644	ExcessHet	0	none	1.47e-4	0	126	1.47e-4
chr5-094894867-CTTTTT-CTTTTTTTTTTT	chr5	94894867	CTTTTT	CTTTTTTTTTTT	2267644	ExcessHet	0	none	0	0	126	1e-6
chr5-094894867-CTTTTT-TTTTTT	chr5	94894867	CTTTTT	TTTTTT	2267644	ExcessHet	0	none	0.00176699999999999	0	126	0.00176699999999999
chr5-094894957-A-G	chr5	94894957	A	G	10904	PASS	0.0024718	nfe	0.00105999999999999	2	134	0.0024718
chr5-094909385-GA-*	chr5	94909385	GA	*	258925	PASS	0	none	4.270000000000005e-4	0	134	4.270000000000005e-4
chr5-094909385-GA-AA	chr5	94909385	GA	AA	258925	PASS	0	none	2.5100000000000014e-4	0	134	2.5100000000000014e-4
chr5-094909385-GA-G	chr5	94909385	GA	G	258925	PASS	0.04226	eas	0.01743400000000001	1	134	0.04226
chr5-094909385-GA-GAA	chr5	94909385	GA	GAA	258925	PASS	0	none	0.005108	0	134	0.005108
chr5-094909385-GA-GAAA	chr5	94909385	GA	GAAA	258925	PASS	0	none	0	0	134	1e-6
chr5-094909419-C-CT	chr5	94909419	C	CT	16216.97	PASS	0.012785	afr	9.640000000000004e-4	1	134	0.012785
chr5-094913066-CA-C	chr5	94913066	CA	C	1238.97	PASS	3.7981e-4	amr	1.27e-4	0	134	3.7981e-4
chr5-094913066-CA-CAA	chr5	94913066	CA	CAA	1238.97	PASS	0	none	0	1	134	1e-6
chr5-094913124-A-*	chr5	94913124	A	*	642914	PASS	0	none	0.00156899999999999	0	94	0.00156899999999999
chr5-094913124-A-T	chr5	94913124	A	T	642914	PASS	0.31644	nfe	0.210388	29	94	0.31644
chr5-094923916-C-T	chr5	94923916	C	T	1367345	PASS	0.15411	amr	0.124838	15	134	0.15411
chr5-094923948-G-A	chr5	94923948	G	A	682965	PASS	0	none	0	0	134	1e-6
chr5-094923948-G-C	chr5	94923948	G	C	682965	PASS	0.21014	afr	0.051886	9	134	0.21014
chr5-094923977-C-A	chr5	94923977	C	A	673833	PASS	0	none	0	0	134	1e-6
chr5-094923977-C-T	chr5	94923977	C	T	673833	PASS	0.076559	mid	0.058327	9	134	0.076559
chr5-094924118-C-T	chr5	94924118	C	T	116307	PASS	0.099202	afr	0.01427499999999998	1	132	0.099202
chr5-094931415-C-A	chr5	94931415	C	A	42665	PASS	0.060315	nfe	0.02150100000000001	0	0	0.060315
chr5-094931415-C-T	chr5	94931415	C	T	42665	PASS	0	none	9e-6	0	0	9e-6
chr5-094942321-G-T	chr5	94942321	G	T	279792	PASS	0.13378	afr	0.02004700000000001	1	134	0.13378
chr5-094942425-T-C	chr5	94942425	T	C	4643101	PASS	0.53116	eas	0.2519709999999994	35	134	0.53116
chr5-094942450-C-T	chr5	94942450	C	T	4131044	PASS	0.5303	eas	0.25391399999999953	36	134	0.5303
chr5-094953086-C-A	chr5	94953086	C	A	3077406	PASS	0.40541	mid	0.3548359999999997	50	134	0.40541
chr5-094953427-T-A	chr5	94953427	T	A	423520	PASS	0	none	0	0	134	1e-6
chr5-094953427-T-C	chr5	94953427	T	C	423520	PASS	0.09253	eas	0.04043900000000002	9	134	0.09253
chr5-095017320-T-C	chr5	95017320	T	C	1259385	PASS	0.44023	eas	0.138233	21	134	0.44023
chr5-095017536-T-TTCTCTAAAGGGGGACCA	chr5	95017536	T	TTCTCTAAAGGGGGACCA	1101758.97	PASS	0.31641	eas	0.095116	13	132	0.31641
chr5-095081380-A-C	chr5	95081380	A	C	166593	PASS	0.015988	afr	0.00953699999999999	2	134	0.015988
chr5-095081696-G-A	chr5	95081696	G	A	496	PASS	2.1345e-4	nfe	3.6999999999999985e-5	1	132	2.1345e-4
chr5-095081696-G-T	chr5	95081696	G	T	496	PASS	0	none	0	0	132	1e-6
chr5-095081749-G-A	chr5	95081749	G	A	403	PASS	4.042e-5	nfe	9e-6	1	122	4.042e-5
chr5-095081817-T-C	chr5	95081817	T	C	113761	PASS	0.29942	afr	0.02307	0	64	0.29942
chr5-095283841-G-GC	chr5	95283841	G	GC	22793735.97	PASS	0.99834	nfe	0.9035300000000002	134	134	0.99834
chr5-095284201-G-A	chr5	95284201	G	A	263388	PASS	0.040728	afr	0.004135	1	134	0.040728
chr5-095284600-CCCTCCTCCT-ACCTCCTCCT	chr5	95284600	CCCTCCTCCT	ACCTCCTCCT	1371293	ExcessHet	0	none	0	0	134	1e-6
chr5-095284600-CCCTCCTCCT-C	chr5	95284600	CCCTCCTCCT	C	1371293	ExcessHet	2.361e-5	nfe	9e-6	0	134	2.361e-5
chr5-095284600-CCCTCCTCCT-CCCT	chr5	95284600	CCCTCCTCCT	CCCT	1371293	ExcessHet	0	none	8.69e-4	0	134	8.69e-4
chr5-095284600-CCCTCCTCCT-CCCTCCT	chr5	95284600	CCCTCCTCCT	CCCTCCT	1371293	ExcessHet	0	none	0.09450400000000002	7	134	0.09450400000000002
chr5-095284600-CCCTCCTCCT-CCCTCCTCCTCCT	chr5	95284600	CCCTCCTCCT	CCCTCCTCCTCCT	1371293	ExcessHet	0	none	3.160000000000005e-4	0	134	3.160000000000005e-4
chr5-095284600-CCCTCCTCCT-CCCTCCTCCTCCTCCT	chr5	95284600	CCCTCCTCCT	CCCTCCTCCTCCTCCT	1371293	ExcessHet	0	none	9e-6	0	134	9e-6
chr5-095284601-C-*	chr5	95284601	C	*	1539	PASS	0	none	0.095644	7	118	0.095644
chr5-095284601-C-T	chr5	95284601	C	T	1539	PASS	0	none	0	0	118	1e-6
chr5-095284661-T-C	chr5	95284661	T	C	1629	PASS	0	none	0	0	86	1e-6
chr5-095284661-T-G	chr5	95284661	T	G	1629	PASS	0.0031337	nfe	0.00191399999999999	0	86	0.0031337
chr5-095284665-C-T	chr5	95284665	C	T	4730	PASS	5.2796e-4	nfe	1.27e-4	1	132	5.2796e-4
chr5-095284679-TGGCGGCGGCGGC-*	chr5	95284679	TGGCGGCGGCGGC	*	838822	ExcessHet	0	none	0	0	96	1e-6
chr5-095284679-TGGCGGCGGCGGC-AGGCGGCGGCGGC	chr5	95284679	TGGCGGCGGCGGC	AGGCGGCGGCGGC	838822	ExcessHet	0	none	0	0	96	1e-6
chr5-095284679-TGGCGGCGGCGGC-CGGCGGCGGCGGC	chr5	95284679	TGGCGGCGGCGGC	CGGCGGCGGCGGC	838822	ExcessHet	0	none	9e-6	0	96	9e-6
chr5-095284679-TGGCGGCGGCGGC-T	chr5	95284679	TGGCGGCGGCGGC	T	838822	ExcessHet	1.36e-5	nfe	0	0	96	1.36e-5
chr5-095284679-TGGCGGCGGCGGC-TGGC	chr5	95284679	TGGCGGCGGCGGC	TGGC	838822	ExcessHet	0	none	9e-6	0	96	9e-6
chr5-095284679-TGGCGGCGGCGGC-TGGCGGC	chr5	95284679	TGGCGGCGGCGGC	TGGCGGC	838822	ExcessHet	0	none	7.730000000000004e-4	0	96	7.730000000000004e-4
chr5-095284679-TGGCGGCGGCGGC-TGGCGGCGGC	chr5	95284679	TGGCGGCGGCGGC	TGGCGGCGGC	838822	ExcessHet	0	none	0.09127000000000002	7	96	0.09127000000000002
chr5-095284679-TGGCGGCGGCGGC-TGGCGGCGGCGGCGGC	chr5	95284679	TGGCGGCGGCGGC	TGGCGGCGGCGGCGGC	838822	ExcessHet	0	none	1.0799999999999996e-4	0	96	1.0799999999999996e-4
chr5-095284679-TGGCGGCGGCGGC-TGGCGGCGGCGGCGGCGGC	chr5	95284679	TGGCGGCGGCGGC	TGGCGGCGGCGGCGGCGGC	838822	ExcessHet	0	none	1.0799999999999996e-4	0	96	1.0799999999999996e-4
chr5-095284682-C-*	chr5	95284682	C	*	249	PASS	0	none	0.09236	7	82	0.09236
chr5-095284682-C-G	chr5	95284682	C	G	249	PASS	0	none	0	0	82	1e-6
chr5-095284682-C-T	chr5	95284682	C	T	249	PASS	6.011e-5	nfe	8.9e-5	0	82	8.9e-5
chr5-095284714-A-C	chr5	95284714	A	C	152	PASS	3.48e-5	nfe	1.47e-4	0	74	1.47e-4
chr5-095284714-A-G	chr5	95284714	A	G	152	PASS	0	none	0	0	74	1e-6
chr5-095391475-CA-AA	chr5	95391475	CA	AA	66063	PASS	0	none	0	0	134	1e-6
chr5-095391475-CA-C	chr5	95391475	CA	C	66063	PASS	0.02394	afr	0.00322	1	134	0.02394
chr5-095391663-GA-AA	chr5	95391663	GA	AA	1516993	PASS	0	none	0.00117999999999999	0	114	0.00117999999999999
chr5-095391663-GA-G	chr5	95391663	GA	G	1516993	PASS	7.363e-5	amr	1.47e-4	0	114	1.47e-4
chr5-095391663-GA-GAA	chr5	95391663	GA	GAA	1516993	PASS	0	none	0.3164079999999999	44	114	0.3164079999999999
chr5-095391663-GA-GAAA	chr5	95391663	GA	GAAA	1516993	PASS	0	none	0.01075799999999998	0	114	0.01075799999999998
chr5-095391663-GA-GAAAA	chr5	95391663	GA	GAAAA	1516993	PASS	0	none	0	0	114	1e-6
chr5-095391663-GA-GAAAAAAAA	chr5	95391663	GA	GAAAAAAAA	1516993	PASS	0	none	0	0	114	1e-6
chr5-095392719-TA-T	chr5	95392719	TA	T	10366.97	VQSRTrancheINDEL95.00to96.00	0.0022711	amr	0.00917099999999998	2	128	0.00917099999999998
chr5-095392719-TA-TAA	chr5	95392719	TA	TAA	10366.97	VQSRTrancheINDEL95.00to96.00	0	none	6.330000000000003e-4	0	128	6.330000000000003e-4
chr5-095392927-G-T	chr5	95392927	G	T	14303361	PASS	0.94201	afr	0.76253	89	134	0.94201
chr5-095396057-A-G	chr5	95396057	A	G	58088	PASS	0.046365	afr	0.00317	1	134	0.046365
chr5-095414019-G-A	chr5	95414019	G	A	9593489	PASS	0.30381	mid	0.2832559999999998	33	134	0.30381
chr5-095414083-C-T	chr5	95414083	C	T	954350	PASS	0.061585	mid	0.03056700000000002	2	134	0.061585
chr5-095414199-C-CT	chr5	95414199	C	CT	5461898.97	PASS	0.30314	mid	0.2854429999999999	35	134	0.30314
chr5-095414265-C-G	chr5	95414265	C	G	4373848	PASS	0.30089	mid	0.28147399999999967	35	134	0.30089
chr5-095420306-C-T	chr5	95420306	C	T	689436	PASS	0.029219	nfe	0.026002	2	134	0.029219
chr5-095420512-C-A	chr5	95420512	C	A	119935	PASS	0.086604	afr	0.00932899999999998	1	134	0.086604
chr5-095428584-A-G	chr5	95428584	A	G	1117688	PASS	0.098522	afr	0.04726600000000001	7	134	0.098522
chr5-095428662-G-A	chr5	95428662	G	A	133163	PASS	0.007583	nfe	0.00439	2	134	0.007583
chr5-095428662-G-T	chr5	95428662	G	T	133163	PASS	3e-7	nfe	0	0	134	1e-6
chr5-095439954-G-A	chr5	95439954	G	A	104705	PASS	0.026559	nfe	0.01632100000000001	0	0	0.026559
chr5-095440170-CA-C	chr5	95440170	CA	C	2026050.97	PASS	0.38966	afr	0.128339	10	120	0.38966
chr5-095440452-T-C	chr5	95440452	T	C	57040	PASS	0.06343	afr	0.004903	1	134	0.06343
chr5-095446602-A-G	chr5	95446602	A	G	552	PASS	8.043e-5	nfe	0	1	134	8.043e-5
chr5-095446812-CTTT-*	chr5	95446812	CTTT	*	1883812	ExcessHet	0	none	9e-6	0	96	9e-6
chr5-095446812-CTTT-C	chr5	95446812	CTTT	C	1883812	ExcessHet	1.27e-6	nfe	0	0	96	1.27e-6
chr5-095446812-CTTT-CT	chr5	95446812	CTTT	CT	1883812	ExcessHet	0	none	0.002262	0	96	0.002262
chr5-095446812-CTTT-CTT	chr5	95446812	CTTT	CTT	1883812	ExcessHet	0	none	0.177953	13	96	0.177953
chr5-095446812-CTTT-CTTTT	chr5	95446812	CTTT	CTTTT	1883812	ExcessHet	0	none	0.19494100000000003	25	96	0.19494100000000003
chr5-095446812-CTTT-CTTTTT	chr5	95446812	CTTT	CTTTTT	1883812	ExcessHet	0	none	0.005179	0	96	0.005179
chr5-095446812-CTTT-CTTTTTT	chr5	95446812	CTTT	CTTTTTT	1883812	ExcessHet	0	none	5.2999999999999994e-5	0	96	5.2999999999999994e-5
chr5-095446812-CTTT-TTTT	chr5	95446812	CTTT	TTTT	1883812	ExcessHet	0	none	0	0	96	1e-6
chr5-095446825-A-T	chr5	95446825	A	T	367	PASS	1.1865e-4	afr	3.160000000000005e-4	1	116	3.160000000000005e-4
chr5-095448378-T-C	chr5	95448378	T	C	173125	PASS	0.0090828	nfe	0.006447	1	134	0.0090828
chr5-095448689-G-T	chr5	95448689	G	T	542	VQSRTrancheSNP99.80to99.90	4.283e-5	eas	5.630000000000005e-4	1	90	5.630000000000005e-4
chr5-095448691-G-T	chr5	95448691	G	T	1366	PASS	5.4719e-4	eas	0.00146999999999999	1	78	0.00146999999999999
chr5-095448693-ATTTTTT-A	chr5	95448693	ATTTTTT	A	1232614	ExcessHet	2.604e-5	nfe	3.6999999999999985e-5	0	68	3.6999999999999985e-5
chr5-095448693-ATTTTTT-AT	chr5	95448693	ATTTTTT	AT	1232614	ExcessHet	0	none	4.270000000000005e-4	0	68	4.270000000000005e-4
chr5-095448693-ATTTTTT-ATT	chr5	95448693	ATTTTTT	ATT	1232614	ExcessHet	0	none	0.002335	0	68	0.002335
chr5-095448693-ATTTTTT-ATTT	chr5	95448693	ATTTTTT	ATTT	1232614	ExcessHet	0	none	0.01719300000000001	1	68	0.01719300000000001
chr5-095448693-ATTTTTT-ATTTT	chr5	95448693	ATTTTTT	ATTTT	1232614	ExcessHet	0	none	0.07784100000000002	9	68	0.07784100000000002
chr5-095448693-ATTTTTT-ATTTTT	chr5	95448693	ATTTTTT	ATTTTT	1232614	ExcessHet	0	none	0.244301	16	68	0.244301
chr5-095448693-ATTTTTT-ATTTTTTT	chr5	95448693	ATTTTTT	ATTTTTTT	1232614	ExcessHet	0	none	0.08078400000000002	3	68	0.08078400000000002
chr5-095448693-ATTTTTT-ATTTTTTTT	chr5	95448693	ATTTTTT	ATTTTTTTT	1232614	ExcessHet	0	none	0.01144999999999998	3	68	0.01144999999999998
chr5-095448693-ATTTTTT-ATTTTTTTTT	chr5	95448693	ATTTTTT	ATTTTTTTTT	1232614	ExcessHet	0	none	0.00142099999999999	0	68	0.00142099999999999
chr5-095448693-ATTTTTT-ATTTTTTTTTT	chr5	95448693	ATTTTTT	ATTTTTTTTTT	1232614	ExcessHet	0	none	2.2899999999999996e-4	0	68	2.2899999999999996e-4
chr5-095448693-ATTTTTT-ATTTTTTTTTTT	chr5	95448693	ATTTTTT	ATTTTTTTTTTT	1232614	ExcessHet	0	none	3.6999999999999985e-5	0	68	3.6999999999999985e-5
chr5-095448693-ATTTTTT-ATTTTTTTTTTTTTTT	chr5	95448693	ATTTTTT	ATTTTTTTTTTTTTTT	1232614	ExcessHet	0	none	0	0	68	1e-6
chr5-095448693-ATTTTTT-TTTTTTT	chr5	95448693	ATTTTTT	TTTTTTT	1232614	ExcessHet	0	none	3.6999999999999985e-5	0	68	3.6999999999999985e-5
chr5-095450438-C-T	chr5	95450438	C	T	2596024	PASS	0.44884	afr	0.20429700000000003	19	132	0.44884
chr5-095464095-TGGAGA-CGGAGA	chr5	95464095	TGGAGA	CGGAGA	229409	PASS	0	none	0.079567	0	0	0.079567
chr5-095464095-TGGAGA-T	chr5	95464095	TGGAGA	T	229409	PASS	0	none	0	0	0	1e-6
chr5-095464149-A-G	chr5	95464149	A	G	317931	PASS	0.35266	afr	0.10224	0	0	0.35266
chr5-095464178-C-G	chr5	95464178	C	G	323304	PASS	0.24017	sas	0.10834200000000002	0	0	0.24017
chr5-095464407-ATT-A	chr5	95464407	ATT	A	1629724	ExcessHet	0.001892	afr	0.002288	0	104	0.002288
chr5-095464407-ATT-AT	chr5	95464407	ATT	AT	1629724	ExcessHet	0	none	0.229013	22	104	0.229013
chr5-095464407-ATT-ATTT	chr5	95464407	ATT	ATTT	1629724	ExcessHet	0	none	0.082953	9	104	0.082953
chr5-095464407-ATT-ATTTT	chr5	95464407	ATT	ATTTT	1629724	ExcessHet	0	none	0.00101099999999999	0	104	0.00101099999999999
chr5-095464407-ATT-ATTTTT	chr5	95464407	ATT	ATTTTT	1629724	ExcessHet	0	none	0	0	104	1e-6
chr5-095464407-ATT-ATTTTTTT	chr5	95464407	ATT	ATTTTTTT	1629724	ExcessHet	0	none	0	0	104	1e-6
chr5-095464407-ATT-ATTTTTTTTT	chr5	95464407	ATT	ATTTTTTTTT	1629724	ExcessHet	0	none	0	0	104	1e-6
chr5-095464407-ATT-TTT	chr5	95464407	ATT	TTT	1629724	ExcessHet	0	none	4.270000000000005e-4	0	104	4.270000000000005e-4
chr5-095464518-A-*	chr5	95464518	A	*	837703	PASS	0	none	0	0	134	1e-6
chr5-095464518-A-T	chr5	95464518	A	T	837703	PASS	0.13242	eas	0.06225900000000001	3	134	0.13242
chr5-095464530-C-T	chr5	95464530	C	T	1862734	PASS	0.29826	afr	0.12873700000000002	17	134	0.29826
chr5-095464565-T-TA	chr5	95464565	T	TA	63593.97	PASS	0.041979	afr	0.003018	1	134	0.041979
chr5-095464799-T-C	chr5	95464799	T	C	3317648	PASS	0.43744	afr	0.220541	22	134	0.43744
chr5-095467993-GA-*	chr5	95467993	GA	*	25914.97	PASS	0	none	9e-6	0	120	9e-6
chr5-095467993-GA-G	chr5	95467993	GA	G	25914.97	PASS	6.481e-5	sas	9.87999999999999e-4	0	120	9.87999999999999e-4
chr5-095467993-GA-GAA	chr5	95467993	GA	GAA	25914.97	PASS	0	none	0.02022400000000002	0	120	0.02022400000000002
chr5-095467993-GA-GAAA	chr5	95467993	GA	GAAA	25914.97	PASS	0	none	2.2000000000000003e-5	0	120	2.2000000000000003e-5
chr5-095467993-GA-GAAAA	chr5	95467993	GA	GAAAA	25914.97	PASS	0	none	0	0	120	1e-6
chr5-095468076-T-C	chr5	95468076	T	C	130905	PASS	0.014975	sas	0.005957	1	134	0.014975
chr5-095469981-CTTT-C	chr5	95469981	CTTT	C	3878075	ExcessHet	8.555e-5	amr	3.3800000000000046e-4	0	106	3.3800000000000046e-4
chr5-095469981-CTTT-CT	chr5	95469981	CTTT	CT	3878075	ExcessHet	0	none	0.007814	1	106	0.007814
chr5-095469981-CTTT-CTT	chr5	95469981	CTTT	CTT	3878075	ExcessHet	0	none	0.160803	18	106	0.160803
chr5-095469981-CTTT-CTTTT	chr5	95469981	CTTT	CTTTT	3878075	ExcessHet	0	none	0.128398	15	106	0.128398
chr5-095469981-CTTT-CTTTTT	chr5	95469981	CTTT	CTTTTT	3878075	ExcessHet	0	none	0.172187	13	106	0.172187
chr5-095469981-CTTT-CTTTTTT	chr5	95469981	CTTT	CTTTTTT	3878075	ExcessHet	0	none	0.01240299999999998	1	106	0.01240299999999998
chr5-095469981-CTTT-CTTTTTTT	chr5	95469981	CTTT	CTTTTTTT	3878075	ExcessHet	0	none	6.800000000000003e-4	0	106	6.800000000000003e-4
chr5-095469981-CTTT-CTTTTTTTT	chr5	95469981	CTTT	CTTTTTTTT	3878075	ExcessHet	0	none	5.2999999999999994e-5	0	106	5.2999999999999994e-5
chr5-095469981-CTTT-TTTT	chr5	95469981	CTTT	TTTT	3878075	ExcessHet	0	none	0.00144699999999999	0	106	0.00144699999999999
chr5-095470038-G-A	chr5	95470038	G	A	2269393	VQSRTrancheSNP99.80to99.90	0.2919	afr	0.12643600000000002	16	114	0.2919
chr5-095470052-CT-C	chr5	95470052	CT	C	5997897.97	VQSRTrancheINDEL97.00to99.00	0.7707	afr	0.36843799999999943	38	116	0.7707
chr5-095482419-T-C	chr5	95482419	T	C	34600	PASS	9.456e-4	sas	0.00118099999999999	1	134	0.00118099999999999
chr5-095484935-G-A	chr5	95484935	G	A	7288849	PASS	0.52889	afr	0.234217	22	134	0.52889
chr5-095490951-C-A	chr5	95490951	C	A	8549480	PASS	0.38947	afr	0.20390400000000003	22	134	0.38947
chr5-095491126-TA-AA	chr5	95491126	TA	AA	4587	PASS	0	none	9e-6	0	132	9e-6
chr5-095491126-TA-CA	chr5	95491126	TA	CA	4587	PASS	0	none	9e-6	0	132	9e-6
chr5-095491126-TA-T	chr5	95491126	TA	T	4587	PASS	2.6223e-4	eas	0.00189099999999999	1	132	0.00189099999999999
chr5-095491126-TA-TAA	chr5	95491126	TA	TAA	4587	PASS	0	none	0.00110799999999999	0	132	0.00110799999999999
chr5-095497405-C-T	chr5	95497405	C	T	1318188	PASS	0.13038	eas	0.065926	4	134	0.13038
chr5-095498627-CTTTTT-*	chr5	95498627	CTTTTT	*	4961057	ExcessHet	0	none	5.2999999999999994e-5	0	132	5.2999999999999994e-5
chr5-095498627-CTTTTT-C	chr5	95498627	CTTTTT	C	4961057	ExcessHet	2.351e-5	eas	7.099999999999998e-5	0	132	7.099999999999998e-5
chr5-095498627-CTTTTT-CT	chr5	95498627	CTTTTT	CT	4961057	ExcessHet	0	none	7.980000000000003e-4	0	132	7.980000000000003e-4
chr5-095498627-CTTTTT-CTT	chr5	95498627	CTTTTT	CTT	4961057	ExcessHet	0	none	0.007794	2	132	0.007794
chr5-095498627-CTTTTT-CTTT	chr5	95498627	CTTTTT	CTTT	4961057	ExcessHet	0	none	0.061079	8	132	0.061079
chr5-095498627-CTTTTT-CTTTT	chr5	95498627	CTTTTT	CTTTT	4961057	ExcessHet	0	none	0.38803099999999985	52	132	0.38803099999999985
chr5-095498627-CTTTTT-CTTTTTT	chr5	95498627	CTTTTT	CTTTTTT	4961057	ExcessHet	0	none	0.05730800000000002	5	132	0.05730800000000002
chr5-095498627-CTTTTT-CTTTTTTT	chr5	95498627	CTTTTT	CTTTTTTT	4961057	ExcessHet	0	none	0.00169399999999999	1	132	0.00169399999999999
chr5-095498627-CTTTTT-CTTTTTTTT	chr5	95498627	CTTTTT	CTTTTTTTT	4961057	ExcessHet	0	none	5.2999999999999994e-5	0	132	5.2999999999999994e-5
chr5-095498627-CTTTTT-CTTTTTTTTT	chr5	95498627	CTTTTT	CTTTTTTTTT	4961057	ExcessHet	0	none	0	0	132	1e-6
chr5-095498627-CTTTTT-TTTTTT	chr5	95498627	CTTTTT	TTTTTT	4961057	ExcessHet	0	none	7.980000000000003e-4	0	132	7.980000000000003e-4
chr5-095498628-T-*	chr5	95498628	T	*	103	VQSRTrancheSNP99.95to100.00	0	none	0.4379529999999998	60	122	0.4379529999999998
chr5-095498628-T-A	chr5	95498628	T	A	103	VQSRTrancheSNP99.95to100.00	0	none	0	0	122	1e-6
chr5-095498692-C-G	chr5	95498692	C	G	130	VQSRTrancheSNP99.80to99.90	4.38e-6	nfe	0	1	134	4.38e-6
chr5-095503738-C-T	chr5	95503738	C	T	8627	PASS	8.1366e-4	nfe	2.7300000000000035e-4	1	134	8.1366e-4
chr5-095507014-TAA-*	chr5	95507014	TAA	*	1072146	ExcessHet	0	none	0.002588	0	110	0.002588
chr5-095507014-TAA-AAA	chr5	95507014	TAA	AAA	1072146	ExcessHet	0	none	7.099999999999998e-5	0	110	7.099999999999998e-5
chr5-095507014-TAA-T	chr5	95507014	TAA	T	1072146	ExcessHet	1.68e-6	nfe	2.2000000000000003e-5	0	110	2.2000000000000003e-5
chr5-095507014-TAA-TA	chr5	95507014	TAA	TA	1072146	ExcessHet	0	none	0.12113600000000002	8	110	0.12113600000000002
chr5-095507014-TAA-TAAA	chr5	95507014	TAA	TAAA	1072146	ExcessHet	0	none	0.2652259999999995	37	110	0.2652259999999995
chr5-095507014-TAA-TAAAA	chr5	95507014	TAA	TAAAA	1072146	ExcessHet	0	none	0.00101099999999999	0	110	0.00101099999999999
chr5-095507014-TAA-TAAAAA	chr5	95507014	TAA	TAAAAA	1072146	ExcessHet	0	none	0	0	110	1e-6
chr5-095507014-TAA-TAAAAAAA	chr5	95507014	TAA	TAAAAAAA	1072146	ExcessHet	0	none	0	0	110	1e-6
chr5-095507014-TAA-TAAAAAAAA	chr5	95507014	TAA	TAAAAAAAA	1072146	ExcessHet	0	none	5.41e-4	0	110	5.41e-4
chr5-095507014-TAA-TAAAAAAAAA	chr5	95507014	TAA	TAAAAAAAAA	1072146	ExcessHet	0	none	3.6999999999999985e-5	0	110	3.6999999999999985e-5
chr5-095509527-C-T	chr5	95509527	C	T	3437642	PASS	0.32996	eas	0.137668	19	134	0.32996
chr5-095512773-A-G	chr5	95512773	A	G	759108	PASS	0.069528	nfe	0.05204600000000001	4	134	0.069528
chr5-095512915-CAAA-*	chr5	95512915	CAAA	*	235083	ExcessHet	0	none	0.00110599999999999	0	66	0.00110599999999999
chr5-095512915-CAAA-AAAA	chr5	95512915	CAAA	AAAA	235083	ExcessHet	0	none	0.005817	0	66	0.005817
chr5-095512915-CAAA-C	chr5	95512915	CAAA	C	235083	ExcessHet	0	none	0	0	66	1e-6
chr5-095512915-CAAA-CA	chr5	95512915	CAAA	CA	235083	ExcessHet	0	none	9.380000000000004e-4	0	66	9.380000000000004e-4
chr5-095512915-CAAA-CAA	chr5	95512915	CAAA	CAA	235083	ExcessHet	0	none	0.10081500000000002	10	66	0.10081500000000002
chr5-095512915-CAAA-CAAAA	chr5	95512915	CAAA	CAAAA	235083	ExcessHet	0	none	0.03597800000000001	2	66	0.03597800000000001
chr5-095512915-CAAA-CAAAAA	chr5	95512915	CAAA	CAAAAA	235083	ExcessHet	0	none	4.270000000000005e-4	0	66	4.270000000000005e-4
chr5-095512915-CAAA-CAAAAAAAAA	chr5	95512915	CAAA	CAAAAAAAAA	235083	ExcessHet	0	none	0	0	66	1e-6
chr5-095513051-A-G	chr5	95513051	A	G	25631	PASS	0.0083754	sas	0.004731	0	0	0.0083754
chr5-095513377-ATT-A	chr5	95513377	ATT	A	140720	ExcessHet	1.499e-5	nfe	9e-6	0	100	1.499e-5
chr5-095513377-ATT-AT	chr5	95513377	ATT	AT	140720	ExcessHet	0	none	0.05875400000000001	6	100	0.05875400000000001
chr5-095513377-ATT-ATTT	chr5	95513377	ATT	ATTT	140720	ExcessHet	0	none	0.05757900000000001	5	100	0.05757900000000001
chr5-095513377-ATT-ATTTT	chr5	95513377	ATT	ATTTT	140720	ExcessHet	0	none	3.6000000000000035e-4	0	100	3.6000000000000035e-4
chr5-095513377-ATT-ATTTTT	chr5	95513377	ATT	ATTTTT	140720	ExcessHet	0	none	0	0	100	1e-6
chr5-095513377-ATT-TTT	chr5	95513377	ATT	TTT	140720	ExcessHet	0	none	3.6999999999999985e-5	0	100	3.6999999999999985e-5
chr5-095513379-T-*	chr5	95513379	T	*	80364.97	PASS	0	none	9e-6	0	116	9e-6
chr5-095513379-T-TTG	chr5	95513379	T	TTG	80364.97	PASS	0.0086271	nfe	0.004516	1	116	0.0086271
chr5-095513380-T-TG	chr5	95513380	T	TG	2016271.97	PASS	0.29014	afr	0.120255	14	122	0.29014
chr5-095513438-C-T	chr5	95513438	C	T	2301808	PASS	0.33042	eas	0.137607	19	132	0.33042
chr5-095513728-C-T	chr5	95513728	C	T	406154	PASS	0.025679	nfe	0.02195	4	134	0.025679
chr5-095514980-G-A	chr5	95514980	G	A	322691	PASS	0.035883	sas	0.010528	1	132	0.035883
chr5-095515184-A-C	chr5	95515184	A	C	19560	PASS	0.04445	amr	0.00181399999999999	1	68	0.04445
chr5-095516476-G-A	chr5	95516476	G	A	6454798	PASS	0.29327	afr	0.128361	17	134	0.29327
chr5-095516507-G-T	chr5	95516507	G	T	863	PASS	0	none	0	1	134	1e-6
chr5-095517428-C-T	chr5	95517428	C	T	323437	PASS	0.034096	nfe	0.01685500000000002	8	134	0.034096
chr5-095520753-C-T	chr5	95520753	C	T	4252	PASS	0.0019445	afr	8.9e-5	1	134	0.0019445
chr5-095521953-A-T	chr5	95521953	A	T	698385	PASS	0.050947	nfe	0.038387	9	134	0.050947
chr5-095522127-G-A	chr5	95522127	G	A	14608	PASS	0.0010193	nfe	2.2999999999999995e-4	1	134	0.0010193
chr5-095522192-T-C	chr5	95522192	T	C	3500	PASS	4.55e-6	nfe	9e-6	1	134	9e-6
chr5-095523871-A-G	chr5	95523871	A	G	528	PASS	2.01e-6	nfe	0	1	134	2.01e-6
chr5-095523898-T-C	chr5	95523898	T	C	770652	PASS	0.067145	mid	0.045692	5	134	0.067145
chr5-095524625-A-G	chr5	95524625	A	G	215388	PASS	0.0075395	sas	0.005699	1	134	0.0075395
chr5-095525414-G-C	chr5	95525414	G	C	8479113	PASS	0.40217	afr	0.213637	23	134	0.40217
chr5-095528801-C-T	chr5	95528801	C	T	3817302	PASS	0.4823	afr	0.22049	22	130	0.4823
chr5-095528861-A-C	chr5	95528861	A	C	7691047	PASS	0.5315	afr	0.234001	23	134	0.5315
chr5-095528864-T-C	chr5	95528864	T	C	7730329	PASS	0.53203	afr	0.234001	23	134	0.53203
chr5-095529409-T-*	chr5	95529409	T	*	648019	PASS	0	none	0	0	94	1e-6
chr5-095529409-T-C	chr5	95529409	T	C	648019	PASS	0.12637	eas	0.05465800000000002	1	94	0.12637
chr5-095529460-T-G	chr5	95529460	T	G	1086061	PASS	0.30817	eas	0.11506	9	42	0.30817
chr5-095536586-CACTG-C	chr5	95536586	CACTG	C	981.97	PASS	1.309e-5	nfe	2.2000000000000003e-5	1	128	2.2000000000000003e-5
chr5-095540912-T-G	chr5	95540912	T	G	62023	PASS	0.064842	amr	0.00254	1	134	0.064842
chr5-095541413-G-C	chr5	95541413	G	C	19910	PASS	0.0018422	nfe	6.570000000000002e-4	1	134	0.0018422
chr5-095541695-GAAA-*	chr5	95541695	GAAA	*	609448	ExcessHet	0	none	3.6000000000000035e-4	0	96	3.6000000000000035e-4
chr5-095541695-GAAA-AAAA	chr5	95541695	GAAA	AAAA	609448	ExcessHet	0	none	4.270000000000005e-4	0	96	4.270000000000005e-4
chr5-095541695-GAAA-G	chr5	95541695	GAAA	G	609448	ExcessHet	8.65e-6	nfe	1.0799999999999996e-4	0	96	1.0799999999999996e-4
chr5-095541695-GAAA-GA	chr5	95541695	GAAA	GA	609448	ExcessHet	0	none	0.007138	0	96	0.007138
chr5-095541695-GAAA-GAA	chr5	95541695	GAAA	GAA	609448	ExcessHet	0	none	0.153846	23	96	0.153846
chr5-095541695-GAAA-GAAAA	chr5	95541695	GAAA	GAAAA	609448	ExcessHet	0	none	0.151291	19	96	0.151291
chr5-095541695-GAAA-GAAAAA	chr5	95541695	GAAA	GAAAAA	609448	ExcessHet	0	none	0.003851	1	96	0.003851
chr5-095541695-GAAA-GAAAAAA	chr5	95541695	GAAA	GAAAAAA	609448	ExcessHet	0	none	1.6699999999999994e-4	0	96	1.6699999999999994e-4
chr5-095541695-GAAA-GAAAAAAA	chr5	95541695	GAAA	GAAAAAAA	609448	ExcessHet	0	none	0	0	96	1e-6
chr5-095541696-A-*	chr5	95541696	A	*	2345	PASS	0	none	0.16180000000000003	23	82	0.16180000000000003
chr5-095541696-A-G	chr5	95541696	A	G	2345	PASS	4.7215e-4	nfe	1.0799999999999996e-4	0	82	4.7215e-4
chr5-095541707-A-AAAAAAC	chr5	95541707	A	AAAAAAC	828538	PASS	0	none	0	0	134	1e-6
chr5-095541707-A-AAC	chr5	95541707	A	AAC	828538	PASS	2.598e-5	sas	3.6999999999999985e-5	0	134	3.6999999999999985e-5
chr5-095541707-A-AC	chr5	95541707	A	AC	828538	PASS	0.0035814	eas	0.003778	0	134	0.003778
chr5-095541707-A-C	chr5	95541707	A	C	828538	PASS	0.12174	eas	0.071121	5	134	0.12174
chr5-095543162-GA-G	chr5	95543162	GA	G	27506.97	PASS	2.3506e-4	amr	5.41e-4	0	134	5.41e-4
chr5-095543162-GA-GAA	chr5	95543162	GA	GAA	27506.97	PASS	0	none	0.023432	1	134	0.023432
chr5-095543430-C-T	chr5	95543430	C	T	1308126	PASS	0.13284	eas	0.06223200000000001	3	134	0.13284
chr5-095554881-C-T	chr5	95554881	C	T	27837	PASS	0.0077123	nfe	0.006347	0	0	0.0077123
chr5-095554928-A-G	chr5	95554928	A	G	1287360	PASS	0.72988	afr	0.284986	1	2	0.72988
chr5-095555556-C-T	chr5	95555556	C	T	49976	PASS	0.0065698	sas	0.005055	1	120	0.0065698
chr5-095556150-A-G	chr5	95556150	A	G	189136	PASS	0.017173	mid	0.00912	1	134	0.017173
chr5-095556624-A-G	chr5	95556624	A	G	6921	PASS	0.0034064	nfe	0.00173799999999999	1	36	0.0034064
chr5-095556630-T-C	chr5	95556630	T	C	21271	PASS	0.014746	sas	0.006402	0	24	0.014746
chr5-095556662-AT-A	chr5	95556662	AT	A	2428.97	VQSRTrancheINDEL99.50to99.90	0.0012332	eas	7.010000000000006e-4	0	8	0.0012332
chr5-095556662-AT-ATT	chr5	95556662	AT	ATT	2428.97	VQSRTrancheINDEL99.50to99.90	0	none	4.480000000000004e-4	0	8	4.480000000000004e-4
chr5-095565951-C-G	chr5	95565951	C	G	1040408	PASS	0.13218	eas	0.06209900000000001	3	134	0.13218
chr5-095566162-G-A	chr5	95566162	G	A	779	PASS	0	none	0	1	134	1e-6
chr5-095567749-T-A	chr5	95567749	T	A	1303053	PASS	0.0069021	sas	0.005108	1	134	0.0069021
chr5-095567749-T-C	chr5	95567749	T	C	1303053	PASS	0.364	afr	0.14014400000000002	18	134	0.364
chr5-095567823-T-C	chr5	95567823	T	C	1495839	PASS	0.30048	afr	0.129195	17	134	0.30048
chr5-095567871-CTTTT-C	chr5	95567871	CTTTT	C	875488	ExcessHet	5.14e-6	sas	3.6999999999999985e-5	0	114	3.6999999999999985e-5
chr5-095567871-CTTTT-CT	chr5	95567871	CTTTT	CT	875488	ExcessHet	0	none	5.640000000000005e-4	0	114	5.640000000000005e-4
chr5-095567871-CTTTT-CTT	chr5	95567871	CTTTT	CTT	875488	ExcessHet	0	none	0.01023599999999999	0	114	0.01023599999999999
chr5-095567871-CTTTT-CTTT	chr5	95567871	CTTTT	CTTT	875488	ExcessHet	0	none	0.20390000000000005	31	114	0.20390000000000005
chr5-095567871-CTTTT-CTTTTT	chr5	95567871	CTTTT	CTTTTT	875488	ExcessHet	0	none	0.160542	25	114	0.160542
chr5-095567871-CTTTT-CTTTTTT	chr5	95567871	CTTTT	CTTTTTT	875488	ExcessHet	0	none	0.004925	0	114	0.004925
chr5-095567871-CTTTT-CTTTTTTT	chr5	95567871	CTTTT	CTTTTTTT	875488	ExcessHet	0	none	4.270000000000005e-4	0	114	4.270000000000005e-4
chr5-095567871-CTTTT-CTTTTTTTT	chr5	95567871	CTTTT	CTTTTTTTT	875488	ExcessHet	0	none	0	0	114	1e-6
chr5-095567871-CTTTT-CTTTTTTTTT	chr5	95567871	CTTTT	CTTTTTTTTT	875488	ExcessHet	0	none	0	0	114	1e-6
chr5-095567871-CTTTT-TTTTT	chr5	95567871	CTTTT	TTTTT	875488	ExcessHet	0	none	0	0	114	1e-6
chr5-095583216-G-T	chr5	95583216	G	T	57430	PASS	0.009396	nfe	0.004493	2	134	0.009396
chr5-095583267-T-A	chr5	95583267	T	A	170935	PASS	0	none	0	0	134	1e-6
chr5-095583267-T-C	chr5	95583267	T	C	170935	PASS	0.059403	afr	0.01490699999999998	1	134	0.059403
chr5-095586826-A-AC	chr5	95586826	A	AC	3122412.97	PASS	0.52808	afr	0.229146	23	134	0.52808
chr5-095591316-T-C	chr5	95591316	T	C	152439	PASS	0.0069793	sas	0.005828	1	134	0.0069793
chr5-095591722-T-C	chr5	95591722	T	C	5751155	PASS	0.46645	afr	0.227527	23	134	0.46645
chr5-095600892-T-C	chr5	95600892	T	C	26695	PASS	0.0011117	nfe	4.500000000000005e-4	1	134	0.0011117
chr5-095603140-TAA-CAA	chr5	95603140	TAA	CAA	56683	ExcessHet	0	none	0	0	112	1e-6
chr5-095603140-TAA-GAA	chr5	95603140	TAA	GAA	56683	ExcessHet	0	none	9e-6	0	112	9e-6
chr5-095603140-TAA-T	chr5	95603140	TAA	T	56683	ExcessHet	0	none	0	0	112	1e-6
chr5-095603140-TAA-TA	chr5	95603140	TAA	TA	56683	ExcessHet	0	none	0.03615600000000001	1	112	0.03615600000000001
chr5-095603140-TAA-TAAA	chr5	95603140	TAA	TAAA	56683	ExcessHet	0	none	0.020721	1	112	0.020721
chr5-095603140-TAA-TAAAA	chr5	95603140	TAA	TAAAA	56683	ExcessHet	0	none	9e-6	0	112	9e-6
chr5-095603469-G-A	chr5	95603469	G	A	136149	PASS	0.0073568	sas	0.005648	1	134	0.0073568
chr5-095603489-A-G	chr5	95603489	A	G	1216532	PASS	0.13162	eas	0.06217900000000001	3	134	0.13162
chr5-095603769-G-A	chr5	95603769	G	A	31725	PASS	0.01448	mid	0.005713	0	54	0.01448
chr5-095620032-T-C	chr5	95620032	T	C	9970	PASS	0.0016023	nfe	8.930000000000006e-4	1	134	0.0016023
chr5-095620079-A-G	chr5	95620079	A	G	544855	PASS	0.09001	afr	0.04227800000000002	7	134	0.09001
chr5-095620641-C-G	chr5	95620641	C	G	401298	PASS	0	none	0	0	134	1e-6
chr5-095620641-C-T	chr5	95620641	C	T	401298	PASS	0.10354	afr	0.01417099999999998	2	134	0.10354
chr5-095620792-C-A	chr5	95620792	C	A	58280	PASS	0	none	9e-6	0	18	9e-6
chr5-095620792-C-T	chr5	95620792	C	T	58280	PASS	0.010322	nfe	0.004428	0	18	0.010322
chr5-095620915-G-A	chr5	95620915	G	A	3060177	PASS	6.979e-5	mid	0	0	96	6.979e-5
chr5-095620915-G-C	chr5	95620915	G	C	3060177	PASS	0.22535	nfe	0.174966	21	96	0.22535
chr5-095621936-G-A	chr5	95621936	G	A	5427	PASS	0.0018708	nfe	7.260000000000005e-4	0	78	0.0018708
chr5-095621972-A-T	chr5	95621972	A	T	430448	PASS	0.47739	eas	0.12203200000000002	5	26	0.47739
chr5-095622199-G-C	chr5	95622199	G	C	10019	PASS	0	none	0.00645	0	0	0.00645
chr5-095652085-G-A	chr5	95652085	G	A	123364	PASS	0.069432	afr	0.01249199999999999	2	134	0.069432
chr5-095652105-T-C	chr5	95652105	T	C	292248	PASS	0.06949	afr	0.03612400000000001	5	134	0.06949
chr5-095652123-CTT-*	chr5	95652123	CTT	*	9037.97	PASS	0	none	0	0	128	1e-6
chr5-095652123-CTT-C	chr5	95652123	CTT	C	9037.97	PASS	0	none	0	0	128	1e-6
chr5-095652123-CTT-CT	chr5	95652123	CTT	CT	9037.97	PASS	0	none	0.002314	0	128	0.002314
chr5-095652123-CTT-CTTT	chr5	95652123	CTT	CTTT	9037.97	PASS	0	none	0.005827	0	128	0.005827
chr5-095652123-CTT-CTTTT	chr5	95652123	CTT	CTTTT	9037.97	PASS	0	none	0	0	128	1e-6
chr5-095652123-CTT-CTTTTTTTTTT	chr5	95652123	CTT	CTTTTTTTTTT	9037.97	PASS	0	none	8.9e-5	0	128	8.9e-5
chr5-095652123-CTT-CTTTTTTTTTTT	chr5	95652123	CTT	CTTTTTTTTTTT	9037.97	PASS	0	none	3.6999999999999985e-5	0	128	3.6999999999999985e-5
chr5-095652318-C-T	chr5	95652318	C	T	39891	PASS	0.0068426	mid	0.002115	1	134	0.0068426
chr5-095652390-C-T	chr5	95652390	C	T	545029	PASS	0.075762	afr	0.038281	5	134	0.075762
chr5-095652778-G-A	chr5	95652778	G	A	1788956	PASS	0.40815	afr	0.3310499999999998	35	82	0.40815
chr5-095652908-A-*	chr5	95652908	A	*	3369434	PASS	0	none	0	0	134	1e-6
chr5-095652908-A-G	chr5	95652908	A	G	3369434	PASS	0.54658	afr	0.3811859999999997	57	134	0.54658
chr5-095653030-A-T	chr5	95653030	A	T	207520	PASS	0.015348	nfe	0.01160099999999998	1	134	0.015348
chr5-095653998-C-A	chr5	95653998	C	A	359501	PASS	0.026183	nfe	0.02115700000000001	5	134	0.026183
chr5-095654174-A-C	chr5	95654174	A	C	1201803	PASS	0.084965	afr	0.04062500000000002	6	134	0.084965
chr5-095654470-C-T	chr5	95654470	C	T	5865571	PASS	0.54976	afr	0.3988639999999994	57	134	0.54976
chr5-095656478-TATC-T	chr5	95656478	TATC	T	387134.97	PASS	0.051984	nfe	0.027301	8	134	0.051984
chr5-095656481-C-*	chr5	95656481	C	*	1704	PASS	0	none	0.027301	8	134	0.027301
chr5-095656481-C-A	chr5	95656481	C	A	1704	PASS	1.9237e-4	mid	3.6999999999999985e-5	0	134	1.9237e-4
chr5-095658635-A-G	chr5	95658635	A	G	5281489	PASS	0.224	nfe	0.179215	36	134	0.224
chr5-095658732-T-G	chr5	95658732	T	G	9338	PASS	0	none	7.099999999999998e-5	1	134	7.099999999999998e-5
chr5-095658763-T-C	chr5	95658763	T	C	1625290	PASS	0.072673	afr	0.03772200000000001	5	134	0.072673
chr5-095658808-A-G	chr5	95658808	A	G	3467	PASS	1.5675e-4	nfe	9e-6	1	134	1.5675e-4
chr5-095658959-A-G	chr5	95658959	A	G	863	PASS	1.0666e-4	afr	0	1	134	1.0666e-4
chr5-095659295-T-G	chr5	95659295	T	G	92803	PASS	0.10869	afr	0.02538300000000001	0	6	0.10869
chr5-095659416-A-G	chr5	95659416	A	G	4607	PASS	0.0022541	nfe	0.00163899999999999	0	0	0.0022541
chr5-095675485-A-G	chr5	95675485	A	G	502859	PASS	0.039958	sas	0.01377699999999999	1	134	0.039958
chr5-095675722-A-G	chr5	95675722	A	G	7328853	PASS	0.4154	nfe	0.3610779999999999	61	134	0.4154
chr5-095675758-C-A	chr5	95675758	C	A	70	PASS	1.472e-5	nfe	2.08e-4	0	78	2.08e-4
chr5-095675789-C-A	chr5	95675789	C	A	215	PASS	0	none	0	0	132	1e-6
chr5-095675789-C-T	chr5	95675789	C	T	215	PASS	0	none	0	1	132	1e-6
chr5-095682452-C-G	chr5	95682452	C	G	77248	PASS	0.014574	sas	0.007509	3	134	0.014574
chr5-095682678-G-T	chr5	95682678	G	T	7059967	PASS	0.40924	nfe	0.34456799999999943	58	134	0.40924
chr5-095683109-G-A	chr5	95683109	G	A	634010	PASS	0.21788	afr	0.10509400000000002	13	128	0.21788
chr5-095708534-C-T	chr5	95708534	C	T	4092877	PASS	0.49416	eas	0.218465	29	134	0.49416
chr5-095708565-C-T	chr5	95708565	C	T	4515244	PASS	0.49656	eas	0.218627	29	134	0.49656
chr5-095708692-T-C	chr5	95708692	T	C	3728688	PASS	0.49398	eas	0.218492	29	134	0.49398
chr5-095708755-A-G	chr5	95708755	A	G	2757988	PASS	0.47661	eas	0.21608	29	132	0.47661
chr5-095708823-A-G	chr5	95708823	A	G	1813495	PASS	0.46097	eas	0.207802	29	132	0.46097
chr5-095708860-A-G	chr5	95708860	A	G	1407560	PASS	0.4372	eas	0.201601	29	132	0.4372
chr5-095732232-C-T	chr5	95732232	C	T	2201995	PASS	0.079229	mid	0.06820200000000001	9	134	0.079229
chr5-095732283-G-*	chr5	95732283	G	*	1950021	PASS	0	none	2.2000000000000003e-5	0	134	2.2000000000000003e-5
chr5-095732283-G-A	chr5	95732283	G	A	1950021	PASS	0.39793	eas	0.089647	13	134	0.39793
chr5-095732700-ATGT-A	chr5	95732700	ATGT	A	157269.97	PASS	0.21689	nfe	0.06168600000000002	0	0	0.21689
chr5-095736964-G-A	chr5	95736964	G	A	78839	PASS	0.0041333	nfe	0.003094	1	134	0.0041333
chr5-095748193-T-C	chr5	95748193	T	C	8071	PASS	0.013352	afr	7.270000000000004e-4	1	134	0.013352
chr5-095748427-G-A	chr5	95748427	G	A	8017629	PASS	0.73137	eas	0.41997899999999966	55	134	0.73137
chr5-095755490-C-T	chr5	95755490	C	T	16034796	PASS	0.73171	eas	0.42000599999999966	55	134	0.73171
chr5-095755497-A-G	chr5	95755497	A	G	16538231	PASS	0.73185	eas	0.4301459999999998	56	134	0.73185
chr5-095756098-G-A	chr5	95756098	G	A	135504	PASS	0.11314	eas	0.03047700000000002	2	26	0.11314
chr5-095767823-G-GT	chr5	95767823	G	GT	110715.97	PASS	0.0065238	nfe	0.00388	2	134	0.0065238
chr5-095768209-C-A	chr5	95768209	C	A	147318	PASS	0.030964	afr	0.007716	1	134	0.030964
chr5-095780214-A-G	chr5	95780214	A	G	18709	PASS	0.0016936	nfe	6.340000000000003e-4	1	134	0.0016936
chr5-095780220-C-T	chr5	95780220	C	T	3206	PASS	2.8407e-4	nfe	5.2999999999999994e-5	1	134	2.8407e-4
chr5-095780255-C-T	chr5	95780255	C	T	2092487	PASS	0.11984	mid	0.08586400000000001	10	134	0.11984
chr5-095781601-T-C	chr5	95781601	T	C	37850	PASS	0.15311	nfe	0.02675300000000001	0	0	0.15311
chr5-095781741-A-G	chr5	95781741	A	G	114382	PASS	0.54333	nfe	0.07646900000000001	0	0	0.54333
chr5-095781741-A-T	chr5	95781741	A	T	114382	PASS	0	none	3.6999999999999985e-5	0	0	3.6999999999999985e-5
chr5-095782453-T-C	chr5	95782453	T	C	28362	PASS	0.29517	nfe	0.02163300000000001	0	0	0.29517
chr5-095782534-T-C	chr5	95782534	T	C	70284	PASS	0.58584	nfe	0.05238900000000002	0	0	0.58584
chr5-095782609-C-T	chr5	95782609	C	T	42169	PASS	0.13042	nfe	0.03085300000000001	0	0	0.13042
chr5-095783455-A-G	chr5	95783455	A	G	61	PASS	0	none	0	0	2	1e-6
chr5-095783561-CAAAAAAAAAAAAAA-C	chr5	95783561	CAAAAAAAAAAAAAA	C	1622257.97	PASS	0.0012186	nfe	6.780000000000002e-4	1	14	0.0012186
chr5-095783561-CAAAAAAAAAAAAAA-CA	chr5	95783561	CAAAAAAAAAAAAAA	CA	1622257.97	PASS	0	none	0.01596000000000002	1	14	0.01596000000000002
chr5-095783561-CAAAAAAAAAAAAAA-CAA	chr5	95783561	CAAAAAAAAAAAAAA	CAA	1622257.97	PASS	0	none	0.153987	5	14	0.153987
chr5-095783561-CAAAAAAAAAAAAAA-CAAA	chr5	95783561	CAAAAAAAAAAAAAA	CAAA	1622257.97	PASS	0	none	0.01603800000000001	1	14	0.01603800000000001
chr5-095783561-CAAAAAAAAAAAAAA-CAAAA	chr5	95783561	CAAAAAAAAAAAAAA	CAAAA	1622257.97	PASS	0	none	8.66e-4	0	14	8.66e-4
chr5-095783561-CAAAAAAAAAAAAAA-CAAAAA	chr5	95783561	CAAAAAAAAAAAAAA	CAAAAA	1622257.97	PASS	0	none	0.002183	0	14	0.002183
chr5-095783561-CAAAAAAAAAAAAAA-CAAAAAA	chr5	95783561	CAAAAAAAAAAAAAA	CAAAAAA	1622257.97	PASS	0	none	0.007303	1	14	0.007303
chr5-095783561-CAAAAAAAAAAAAAA-CAAAAAAA	chr5	95783561	CAAAAAAAAAAAAAA	CAAAAAAA	1622257.97	PASS	0	none	0.03229500000000002	0	14	0.03229500000000002
chr5-095783561-CAAAAAAAAAAAAAA-CAAAAAAAA	chr5	95783561	CAAAAAAAAAAAAAA	CAAAAAAAA	1622257.97	PASS	0	none	0.00689	0	14	0.00689
chr5-095783561-CAAAAAAAAAAAAAA-CAAAAAAAAA	chr5	95783561	CAAAAAAAAAAAAAA	CAAAAAAAAA	1622257.97	PASS	0	none	0.002108	0	14	0.002108
chr5-095783561-CAAAAAAAAAAAAAA-CAAAAAAAAAA	chr5	95783561	CAAAAAAAAAAAAAA	CAAAAAAAAAA	1622257.97	PASS	0	none	0.004274	0	14	0.004274
chr5-095783561-CAAAAAAAAAAAAAA-CAAAAAAAAAAA	chr5	95783561	CAAAAAAAAAAAAAA	CAAAAAAAAAAA	1622257.97	PASS	0	none	0.00810499999999999	1	14	0.00810499999999999
chr5-095783561-CAAAAAAAAAAAAAA-CAAAAAAAAAAAA	chr5	95783561	CAAAAAAAAAAAAAA	CAAAAAAAAAAAA	1622257.97	PASS	0	none	0.01025999999999999	0	14	0.01025999999999999
chr5-095783561-CAAAAAAAAAAAAAA-CAAAAAAAAAAAAA	chr5	95783561	CAAAAAAAAAAAAAA	CAAAAAAAAAAAAA	1622257.97	PASS	0	none	0.02417400000000001	0	14	0.02417400000000001
chr5-095783561-CAAAAAAAAAAAAAA-CAAAAAAAAAAAAAAA	chr5	95783561	CAAAAAAAAAAAAAA	CAAAAAAAAAAAAAAA	1622257.97	PASS	0	none	0.03372600000000002	0	14	0.03372600000000002
chr5-095783561-CAAAAAAAAAAAAAA-CAAAAAAAAAAAAAAAA	chr5	95783561	CAAAAAAAAAAAAAA	CAAAAAAAAAAAAAAAA	1622257.97	PASS	0	none	0.03797	0	14	0.03797
chr5-095783561-CAAAAAAAAAAAAAA-CAAAAAAAAAAAAAAAAA	chr5	95783561	CAAAAAAAAAAAAAA	CAAAAAAAAAAAAAAAAA	1622257.97	PASS	0	none	0.04445300000000001	0	14	0.04445300000000001
chr5-095783561-CAAAAAAAAAAAAAA-CAAAAAAAAAAAAAAAAAA	chr5	95783561	CAAAAAAAAAAAAAA	CAAAAAAAAAAAAAAAAAA	1622257.97	PASS	0	none	0.018639	0	14	0.018639
chr5-095783561-CAAAAAAAAAAAAAA-CAAAAAAAAAAAAAAAAAAA	chr5	95783561	CAAAAAAAAAAAAAA	CAAAAAAAAAAAAAAAAAAA	1622257.97	PASS	0	none	0.00527	0	14	0.00527
chr5-095783561-CAAAAAAAAAAAAAA-CAAAAAAAAAAAAAAAAAAAA	chr5	95783561	CAAAAAAAAAAAAAA	CAAAAAAAAAAAAAAAAAAAA	1622257.97	PASS	0	none	0.002207	0	14	0.002207
chr5-095783561-CAAAAAAAAAAAAAA-CAAAAAAAAAAAAAAAAAAAAA	chr5	95783561	CAAAAAAAAAAAAAA	CAAAAAAAAAAAAAAAAAAAAA	1622257.97	PASS	0	none	0.00129799999999999	0	14	0.00129799999999999
chr5-095783561-CAAAAAAAAAAAAAA-CAAAAAAAAAAAAAAAAAAAAAA	chr5	95783561	CAAAAAAAAAAAAAA	CAAAAAAAAAAAAAAAAAAAAAA	1622257.97	PASS	0	none	6.780000000000002e-4	0	14	6.780000000000002e-4
chr5-095783561-CAAAAAAAAAAAAAA-CAAAAAAAAAAAAAAAAAAAAAAA	chr5	95783561	CAAAAAAAAAAAAAA	CAAAAAAAAAAAAAAAAAAAAAAA	1622257.97	PASS	0	none	6.080000000000004e-4	0	14	6.080000000000004e-4
chr5-095783561-CAAAAAAAAAAAAAA-CAAAAAAAAAAAAAAAAAAAAAAAA	chr5	95783561	CAAAAAAAAAAAAAA	CAAAAAAAAAAAAAAAAAAAAAAAA	1622257.97	PASS	0	none	1.6699999999999994e-4	0	14	1.6699999999999994e-4
chr5-095783561-CAAAAAAAAAAAAAA-CAAAAAAAAAAAAAAAAAAAAAAAAA	chr5	95783561	CAAAAAAAAAAAAAA	CAAAAAAAAAAAAAAAAAAAAAAAAA	1622257.97	PASS	0	none	1.87e-4	0	14	1.87e-4
chr5-095783561-CAAAAAAAAAAAAAA-CAAAAAAAAAAAAAAAAAAAAAAAAAA	chr5	95783561	CAAAAAAAAAAAAAA	CAAAAAAAAAAAAAAAAAAAAAAAAAA	1622257.97	PASS	0	none	8.9e-5	0	14	8.9e-5
chr5-095783561-CAAAAAAAAAAAAAA-CAAAAAAAAAAAAAAAAAAAAAAAAAAA	chr5	95783561	CAAAAAAAAAAAAAA	CAAAAAAAAAAAAAAAAAAAAAAAAAAA	1622257.97	PASS	0	none	1.6699999999999994e-4	0	14	1.6699999999999994e-4
chr5-095783561-CAAAAAAAAAAAAAA-CAAAAAAAAAAAAAAAAAAAAAAAAAAAA	chr5	95783561	CAAAAAAAAAAAAAA	CAAAAAAAAAAAAAAAAAAAAAAAAAAAA	1622257.97	PASS	0	none	1.27e-4	0	14	1.27e-4
chr5-095783561-CAAAAAAAAAAAAAA-CAAAAAAAAAAAAAAAAAAAAAAAAAAAAA	chr5	95783561	CAAAAAAAAAAAAAA	CAAAAAAAAAAAAAAAAAAAAAAAAAAAAA	1622257.97	PASS	0	none	2.2000000000000003e-5	0	14	2.2000000000000003e-5
chr5-095783561-CAAAAAAAAAAAAAA-CAAAAAAAAAAAAAAAAAAAAAAAAAAAAAA	chr5	95783561	CAAAAAAAAAAAAAA	CAAAAAAAAAAAAAAAAAAAAAAAAAAAAAA	1622257.97	PASS	0	none	6.999999999999998e-5	0	14	6.999999999999998e-5
chr5-095783561-CAAAAAAAAAAAAAA-CAAAAAAAAAAAAAAAAAAAAAAAAAAAAAAA	chr5	95783561	CAAAAAAAAAAAAAA	CAAAAAAAAAAAAAAAAAAAAAAAAAAAAAAA	1622257.97	PASS	0	none	0	0	14	1e-6
chr5-095783561-CAAAAAAAAAAAAAA-CAAAAAAAAAAAAAAAAAAAAAAAAAAAAAAAA	chr5	95783561	CAAAAAAAAAAAAAA	CAAAAAAAAAAAAAAAAAAAAAAAAAAAAAAAA	1622257.97	PASS	0	none	8.9e-5	0	14	8.9e-5
chr5-095783561-CAAAAAAAAAAAAAA-CAAAAAAAAAAAAAAAAAAAAAAAAAAAAAAAAA	chr5	95783561	CAAAAAAAAAAAAAA	CAAAAAAAAAAAAAAAAAAAAAAAAAAAAAAAAA	1622257.97	PASS	0	none	0	0	14	1e-6
chr5-095783561-CAAAAAAAAAAAAAA-CAAAAAAAAAAAAAAAAAAAAAAAAAAAAAAAAAAA	chr5	95783561	CAAAAAAAAAAAAAA	CAAAAAAAAAAAAAAAAAAAAAAAAAAAAAAAAAAA	1622257.97	PASS	0	none	0	0	14	1e-6
chr5-095783570-AAAAAAAAAAAAAAAAG-*	chr5	95783570	AAAAAAAAAAAAAAAAG	*	884.97	VQSRTrancheINDEL95.00to96.00	0	none	0.19654800000000003	8	44	0.19654800000000003
chr5-095783570-AAAAAAAAAAAAAAAAG-A	chr5	95783570	AAAAAAAAAAAAAAAAG	A	884.97	VQSRTrancheINDEL95.00to96.00	0.0037744	sas	2.9400000000000004e-4	0	44	0.0037744
chr5-095783571-AAAAAAAAAAAAAAAG-*	chr5	95783571	AAAAAAAAAAAAAAAG	*	13470.97	PASS	0	none	0.193977	8	46	0.193977
chr5-095783571-AAAAAAAAAAAAAAAG-A	chr5	95783571	AAAAAAAAAAAAAAAG	A	13470.97	PASS	0.04938	sas	0.00161599999999999	0	46	0.04938
chr5-095783572-AAAAAAAAAAAAAAG-*	chr5	95783572	AAAAAAAAAAAAAAG	*	3661.97	PASS	0	none	0.19516000000000003	8	46	0.19516000000000003
chr5-095783572-AAAAAAAAAAAAAAG-A	chr5	95783572	AAAAAAAAAAAAAAG	A	3661.97	PASS	0.0024277	sas	2.720000000000003e-4	0	46	0.0024277
chr5-095783573-A-*	chr5	95783573	A	*	152	PASS	0	none	0.188072	8	48	0.188072
chr5-095783573-A-C	chr5	95783573	A	C	152	PASS	0	none	0	0	48	1e-6
chr5-095783573-A-G	chr5	95783573	A	G	152	PASS	0	none	8.9e-5	0	48	8.9e-5
chr5-095783574-AAAAAAAAAAAAG-*	chr5	95783574	AAAAAAAAAAAAG	*	277	VQSRTrancheINDEL96.00to97.00	0	none	0.02861	3	42	0.02861
chr5-095783574-AAAAAAAAAAAAG-A	chr5	95783574	AAAAAAAAAAAAG	A	277	VQSRTrancheINDEL96.00to97.00	0	none	3.6999999999999985e-5	0	42	3.6999999999999985e-5
chr5-095783574-AAAAAAAAAAAAG-AAGAAAAAAAAAAAG	chr5	95783574	AAAAAAAAAAAAG	AAGAAAAAAAAAAAG	277	VQSRTrancheINDEL96.00to97.00	0	none	0	0	42	1e-6
chr5-095783574-AAAAAAAAAAAAG-GAAAAAAAAAAAG	chr5	95783574	AAAAAAAAAAAAG	GAAAAAAAAAAAG	277	VQSRTrancheINDEL96.00to97.00	0	none	8.9e-5	0	42	8.9e-5
chr5-095783575-AAAAAAAAAAAG-*	chr5	95783575	AAAAAAAAAAAG	*	147	PASS	0	none	0.003618	1	52	0.003618
chr5-095783575-AAAAAAAAAAAG-A	chr5	95783575	AAAAAAAAAAAG	A	147	PASS	6.75e-6	nfe	9e-6	0	52	9e-6
chr5-095783575-AAAAAAAAAAAG-GAAAAAAAAAAG	chr5	95783575	AAAAAAAAAAAG	GAAAAAAAAAAG	147	PASS	0	none	3.6999999999999985e-5	0	52	3.6999999999999985e-5
chr5-095783586-G-*	chr5	95783586	G	*	13858	PASS	0	none	0.00901799999999999	0	36	0.00901799999999999
chr5-095783586-G-A	chr5	95783586	G	A	13858	PASS	0.0047231	sas	0.00958999999999999	0	36	0.00958999999999999
chr5-095783586-G-C	chr5	95783586	G	C	13858	PASS	0	none	9e-6	0	36	9e-6
chr5-095783586-G-T	chr5	95783586	G	T	13858	PASS	0.0022639	afr	0.00163999999999999	0	36	0.0022639
chr5-095783589-G-*	chr5	95783589	G	*	10995	VQSRTrancheSNP99.90to99.95	0	none	0.00181299999999999	0	50	0.00181299999999999
chr5-095783589-G-A	chr5	95783589	G	A	10995	VQSRTrancheSNP99.90to99.95	0.0014988	sas	0.01029599999999999	1	50	0.01029599999999999
chr5-095783589-G-T	chr5	95783589	G	T	10995	VQSRTrancheSNP99.90to99.95	5.4421e-4	afr	0.00115399999999999	0	50	0.00115399999999999
chr5-095783592-G-*	chr5	95783592	G	*	2720	VQSRTrancheSNP99.70to99.80	0	none	0.00156799999999999	0	70	0.00156799999999999
chr5-095783592-G-A	chr5	95783592	G	A	2720	VQSRTrancheSNP99.70to99.80	1.2333e-4	nfe	0.002037	0	70	0.002037
chr5-095783592-G-T	chr5	95783592	G	T	2720	VQSRTrancheSNP99.70to99.80	2.5792e-4	amr	8.200000000000003e-4	0	70	8.200000000000003e-4
chr5-095783624-A-G	chr5	95783624	A	G	1150958	PASS	0.32475	sas	0.203314	28	120	0.32475
chr5-095783704-T-C	chr5	95783704	T	C	3680030	PASS	0.58102	afr	0.40664999999999946	57	134	0.58102
chr5-095784102-T-C	chr5	95784102	T	C	195	PASS	6.151e-5	afr	0	1	134	6.151e-5
chr5-095788624-T-G	chr5	95788624	T	G	7846340	PASS	0.74102	afr	0.6350750000000005	87	134	0.74102
chr5-095789154-A-G	chr5	95789154	A	G	3116563	PASS	0.72451	afr	0.5552070000000001	42	68	0.72451
chr5-095789380-C-T	chr5	95789380	C	T	23741	PASS	0.04403	nfe	0.01142799999999998	0	0	0.04403
chr5-095793038-G-T	chr5	95793038	G	T	502139	PASS	0.035276	mid	0.031443	6	134	0.035276
chr5-095793352-A-G	chr5	95793352	A	G	641507	PASS	0.12731	nfe	0.09516	20	128	0.12731
chr5-095793484-TAA-*	chr5	95793484	TAA	*	137415	VQSRTrancheINDEL95.00to96.00	0	none	9e-6	0	32	9e-6
chr5-095793484-TAA-AAA	chr5	95793484	TAA	AAA	137415	VQSRTrancheINDEL95.00to96.00	0	none	1.47e-4	0	32	1.47e-4
chr5-095793484-TAA-GAA	chr5	95793484	TAA	GAA	137415	VQSRTrancheINDEL95.00to96.00	0	none	0	0	32	1e-6
chr5-095793484-TAA-T	chr5	95793484	TAA	T	137415	VQSRTrancheINDEL95.00to96.00	0.0015514	amr	0.00139499999999999	0	32	0.0015514
chr5-095793484-TAA-TA	chr5	95793484	TAA	TA	137415	VQSRTrancheINDEL95.00to96.00	0	none	0.06721200000000001	5	32	0.06721200000000001
chr5-095793484-TAA-TAAA	chr5	95793484	TAA	TAAA	137415	VQSRTrancheINDEL95.00to96.00	0	none	0.01036899999999999	0	32	0.01036899999999999
chr5-095793484-TAA-TAAAA	chr5	95793484	TAA	TAAAA	137415	VQSRTrancheINDEL95.00to96.00	0	none	3.6999999999999985e-5	0	32	3.6999999999999985e-5
chr5-095793484-TAA-TAAAAAAAA	chr5	95793484	TAA	TAAAAAAAA	137415	VQSRTrancheINDEL95.00to96.00	0	none	0	0	32	1e-6
chr5-095793547-T-G	chr5	95793547	T	G	510756	PASS	0.26311	nfe	0.163695	0	0	0.26311
chr5-095793558-G-A	chr5	95793558	G	A	46079	PASS	0.02308	sas	0.01459099999999999	0	0	0.02308
chr5-095793711-TA-CA	chr5	95793711	TA	CA	85126	PASS	0	none	9e-6	0	0	9e-6
chr5-095793711-TA-T	chr5	95793711	TA	T	85126	PASS	0.028858	sas	0.017739	0	0	0.028858
chr5-095793711-TA-TAA	chr5	95793711	TA	TAA	85126	PASS	0	none	3.6999999999999985e-5	0	0	3.6999999999999985e-5
chr5-095816381-A-G	chr5	95816381	A	G	8104830	PASS	0.82399	mid	0.7851300000000001	101	132	0.82399
chr5-095816486-A-G	chr5	95816486	A	G	130033	PASS	0.0076929	nfe	0.006758	1	134	0.0076929
chr5-095816609-A-G	chr5	95816609	A	G	10504648	PASS	0.45978	mid	0.40170299999999937	53	134	0.45978
chr5-095816789-T-A	chr5	95816789	T	A	2674302	PASS	0.37929	nfe	0.3317979999999997	41	120	0.37929
chr5-095822250-C-T	chr5	95822250	C	T	30937	PASS	0.0024073	nfe	0.00174299999999999	1	134	0.0024073
chr5-095822317-T-A	chr5	95822317	T	A	1232	VQSRTrancheINDEL99.50to99.90	3.108e-5	nfe	4.270000000000005e-4	0	114	4.270000000000005e-4
chr5-095822317-T-C	chr5	95822317	T	C	1232	VQSRTrancheINDEL99.50to99.90	0	none	0	0	114	1e-6
chr5-095822317-T-G	chr5	95822317	T	G	1232	VQSRTrancheINDEL99.50to99.90	1.15e-6	nfe	3.6999999999999985e-5	0	114	3.6999999999999985e-5
chr5-095822317-T-TCC	chr5	95822317	T	TCC	1232	VQSRTrancheINDEL99.50to99.90	0	none	1.88e-4	0	114	1.88e-4
chr5-095822317-T-TCCC	chr5	95822317	T	TCCC	1232	VQSRTrancheINDEL99.50to99.90	0	none	0	0	114	1e-6
chr5-095822317-T-TCCCC	chr5	95822317	T	TCCCC	1232	VQSRTrancheINDEL99.50to99.90	0	none	0	0	114	1e-6
chr5-095822317-T-TCCCCC	chr5	95822317	T	TCCCCC	1232	VQSRTrancheINDEL99.50to99.90	1.15e-6	nfe	3.6999999999999985e-5	0	114	3.6999999999999985e-5
chr5-095822317-T-TCCCCCCC	chr5	95822317	T	TCCCCCCC	1232	VQSRTrancheINDEL99.50to99.90	0	none	2.2000000000000003e-5	0	114	2.2000000000000003e-5
chr5-095822317-T-TCCCCCCCACCCCCCCC	chr5	95822317	T	TCCCCCCCACCCCCCCC	1232	VQSRTrancheINDEL99.50to99.90	0	none	2.2000000000000003e-5	0	114	2.2000000000000003e-5
chr5-095822317-T-TCCCCCCCCC	chr5	95822317	T	TCCCCCCCCC	1232	VQSRTrancheINDEL99.50to99.90	0	none	0	0	114	1e-6
chr5-095822317-T-TCCCCCCCCCC	chr5	95822317	T	TCCCCCCCCCC	1232	VQSRTrancheINDEL99.50to99.90	0	none	7.099999999999998e-5	0	114	7.099999999999998e-5
chr5-095822317-T-TCCCCCCCCCCCCCC	chr5	95822317	T	TCCCCCCCCCCCCCC	1232	VQSRTrancheINDEL99.50to99.90	0	none	0	0	114	1e-6
chr5-095822317-T-TCCCCCCCCCCCCCCCC	chr5	95822317	T	TCCCCCCCCCCCCCCCC	1232	VQSRTrancheINDEL99.50to99.90	0	none	2.2000000000000003e-5	0	114	2.2000000000000003e-5
chr5-095822317-T-TCCCCCCCCCCCCCCCCCC	chr5	95822317	T	TCCCCCCCCCCCCCCCCCC	1232	VQSRTrancheINDEL99.50to99.90	0	none	9e-6	0	114	9e-6
chr5-095822323-A-*	chr5	95822323	A	*	26943	VQSRTrancheINDEL99.50to99.90	0	none	9e-6	0	8	9e-6
chr5-095822323-A-AC	chr5	95822323	A	AC	26943	VQSRTrancheINDEL99.50to99.90	0	none	0	0	8	1e-6
chr5-095822323-A-ACCCCCCCCCCCC	chr5	95822323	A	ACCCCCCCCCCCC	26943	VQSRTrancheINDEL99.50to99.90	0	none	0	0	8	1e-6
chr5-095822323-A-C	chr5	95822323	A	C	26943	VQSRTrancheINDEL99.50to99.90	0.025109	eas	0.02485600000000002	2	8	0.025109
chr5-095822325-AC-*	chr5	95822325	AC	*	16786	VQSRTrancheINDEL99.50to99.90	0	none	2.2000000000000003e-5	0	32	2.2000000000000003e-5
chr5-095822325-AC-A	chr5	95822325	AC	A	16786	VQSRTrancheINDEL99.50to99.90	0	none	9e-6	0	32	9e-6
chr5-095822325-AC-ACCCCCC	chr5	95822325	AC	ACCCCCC	16786	VQSRTrancheINDEL99.50to99.90	0	none	8.9e-5	0	32	8.9e-5
chr5-095822325-AC-ACCCCCCCC	chr5	95822325	AC	ACCCCCCCC	16786	VQSRTrancheINDEL99.50to99.90	0	none	9e-6	0	32	9e-6
chr5-095822325-AC-ACCCCCCCCCC	chr5	95822325	AC	ACCCCCCCCCC	16786	VQSRTrancheINDEL99.50to99.90	0	none	9e-6	0	32	9e-6
chr5-095822325-AC-ACCCCCCCCCCC	chr5	95822325	AC	ACCCCCCCCCCC	16786	VQSRTrancheINDEL99.50to99.90	0	none	9e-6	0	32	9e-6
chr5-095822325-AC-ACCCCCCCCCCCCC	chr5	95822325	AC	ACCCCCCCCCCCCC	16786	VQSRTrancheINDEL99.50to99.90	0	none	0	0	32	1e-6
chr5-095822325-AC-CC	chr5	95822325	AC	CC	16786	VQSRTrancheINDEL99.50to99.90	0	none	0.017333	3	32	0.017333
chr5-095822332-G-A	chr5	95822332	G	A	124517	ExcessHet	0	none	9e-6	0	38	9e-6
chr5-095822332-G-C	chr5	95822332	G	C	124517	ExcessHet	0.13227	eas	0.070374	12	38	0.13227
chr5-095822332-G-T	chr5	95822332	G	T	124517	ExcessHet	0	none	0	0	38	1e-6
chr5-095822337-G-*	chr5	95822337	G	*	87284	ExcessHet	0	none	1.27e-4	0	48	1.27e-4
chr5-095822337-G-A	chr5	95822337	G	A	87284	ExcessHet	3.916e-5	sas	1.27e-4	0	48	1.27e-4
chr5-095822337-G-C	chr5	95822337	G	C	87284	ExcessHet	0.086683	eas	0.051231	13	48	0.086683
chr5-095822337-G-GAGATT	chr5	95822337	G	GAGATT	87284	ExcessHet	0	none	0	0	48	1e-6
chr5-095822339-A-*	chr5	95822339	A	*	16957	VQSRTrancheINDEL99.90to99.95	0	none	6.090000000000004e-4	0	38	6.090000000000004e-4
chr5-095822339-A-ACCCCCCC	chr5	95822339	A	ACCCCCCC	16957	VQSRTrancheINDEL99.90to99.95	0	none	0	0	38	1e-6
chr5-095822339-A-C	chr5	95822339	A	C	16957	VQSRTrancheINDEL99.90to99.95	0.013223	eas	0.01321699999999998	4	38	0.013223
chr5-095822341-A-*	chr5	95822341	A	*	1300	PASS	0	none	7.010000000000006e-4	0	24	7.010000000000006e-4
chr5-095822341-A-C	chr5	95822341	A	C	1300	PASS	4.0937e-4	eas	0.00105699999999999	0	24	0.00105699999999999
chr5-095822342-G-*	chr5	95822342	G	*	11808	VQSRTrancheSNP99.90to99.95	0	none	7.020000000000006e-4	0	26	7.020000000000006e-4
chr5-095822342-G-A	chr5	95822342	G	A	11808	VQSRTrancheSNP99.90to99.95	1.883e-5	nfe	0	0	26	1.883e-5
chr5-095822342-G-C	chr5	95822342	G	C	11808	VQSRTrancheSNP99.90to99.95	0.0080168	eas	0.00831499999999999	2	26	0.00831499999999999
chr5-095822346-T-A	chr5	95822346	T	A	8352	PASS	0.0052361	eas	0.004224	1	18	0.0052361
chr5-095822346-T-C	chr5	95822346	T	C	8352	PASS	7.2627e-4	nfe	0.00146799999999999	0	18	0.00146799999999999
chr5-095822346-T-G	chr5	95822346	T	G	8352	PASS	1.0576e-4	nfe	2.2000000000000003e-5	0	18	1.0576e-4
chr5-095822416-A-G	chr5	95822416	A	G	15953	PASS	0.0012252	nfe	3.820000000000003e-4	1	134	0.0012252
chr5-095823013-G-A	chr5	95823013	G	A	16502	PASS	0.0058412	nfe	0.002859	1	42	0.0058412
chr5-095823013-G-T	chr5	95823013	G	T	16502	PASS	0	none	0	0	42	1e-6
chr5-095823064-G-A	chr5	95823064	G	A	414663	PASS	0.13379	nfe	0.08052800000000002	1	12	0.13379
chr5-095834295-C-A	chr5	95834295	C	A	2727035	PASS	0.70257	eas	0.3009799999999999	42	132	0.70257
chr5-095834683-CTTTT-*	chr5	95834683	CTTTT	*	1598906	ExcessHet	0	none	2.2000000000000003e-5	0	88	2.2000000000000003e-5
chr5-095834683-CTTTT-C	chr5	95834683	CTTTT	C	1598906	ExcessHet	2.15e-6	nfe	2.2000000000000003e-5	0	88	2.2000000000000003e-5
chr5-095834683-CTTTT-CATTTT	chr5	95834683	CTTTT	CATTTT	1598906	ExcessHet	0	none	0	0	88	1e-6
chr5-095834683-CTTTT-CATTTTTT	chr5	95834683	CTTTT	CATTTTTT	1598906	ExcessHet	0	none	0	0	88	1e-6
chr5-095834683-CTTTT-CATTTTTTT	chr5	95834683	CTTTT	CATTTTTTT	1598906	ExcessHet	0	none	0	0	88	1e-6
chr5-095834683-CTTTT-CT	chr5	95834683	CTTTT	CT	1598906	ExcessHet	0	none	5.630000000000005e-4	0	88	5.630000000000005e-4
chr5-095834683-CTTTT-CTT	chr5	95834683	CTTTT	CTT	1598906	ExcessHet	0	none	0.01098599999999999	5	88	0.01098599999999999
chr5-095834683-CTTTT-CTTCTTTTT	chr5	95834683	CTTTT	CTTCTTTTT	1598906	ExcessHet	0	none	0	0	88	1e-6
chr5-095834683-CTTTT-CTTT	chr5	95834683	CTTTT	CTTT	1598906	ExcessHet	0	none	0.131827	25	88	0.131827
chr5-095834683-CTTTT-CTTTTT	chr5	95834683	CTTTT	CTTTTT	1598906	ExcessHet	0	none	0.138813	9	88	0.138813
chr5-095834683-CTTTT-CTTTTTT	chr5	95834683	CTTTT	CTTTTTT	1598906	ExcessHet	0	none	0.03100600000000001	1	88	0.03100600000000001
chr5-095834683-CTTTT-CTTTTTTT	chr5	95834683	CTTTT	CTTTTTTT	1598906	ExcessHet	0	none	0.03578700000000001	4	88	0.03578700000000001
chr5-095834683-CTTTT-CTTTTTTTT	chr5	95834683	CTTTT	CTTTTTTTT	1598906	ExcessHet	0	none	0.01709700000000001	0	88	0.01709700000000001
chr5-095834683-CTTTT-CTTTTTTTTT	chr5	95834683	CTTTT	CTTTTTTTTT	1598906	ExcessHet	0	none	0.01402199999999998	1	88	0.01402199999999998
chr5-095834683-CTTTT-CTTTTTTTTTT	chr5	95834683	CTTTT	CTTTTTTTTTT	1598906	ExcessHet	0	none	0.01907200000000002	1	88	0.01907200000000002
chr5-095834683-CTTTT-CTTTTTTTTTTT	chr5	95834683	CTTTT	CTTTTTTTTTTT	1598906	ExcessHet	0	none	0.00848499999999998	0	88	0.00848499999999998
chr5-095834683-CTTTT-CTTTTTTTTTTTT	chr5	95834683	CTTTT	CTTTTTTTTTTTT	1598906	ExcessHet	0	none	0.002287	0	88	0.002287
chr5-095834683-CTTTT-CTTTTTTTTTTTTT	chr5	95834683	CTTTT	CTTTTTTTTTTTTT	1598906	ExcessHet	0	none	6.560000000000002e-4	0	88	6.560000000000002e-4
chr5-095834683-CTTTT-CTTTTTTTTTTTTTT	chr5	95834683	CTTTT	CTTTTTTTTTTTTTT	1598906	ExcessHet	0	none	8.9e-5	0	88	8.9e-5
chr5-095834683-CTTTT-CTTTTTTTTTTTTTTTT	chr5	95834683	CTTTT	CTTTTTTTTTTTTTTTT	1598906	ExcessHet	0	none	0	0	88	1e-6
chr5-095834683-CTTTT-TTTTT	chr5	95834683	CTTTT	TTTTT	1598906	ExcessHet	0	none	0.002462	0	88	0.002462
chr5-095834684-T-*	chr5	95834684	T	*	1166	PASS	0	none	0.145657	28	70	0.145657
chr5-095834684-T-C	chr5	95834684	T	C	1166	PASS	2.082e-5	nfe	3.3800000000000046e-4	0	70	3.3800000000000046e-4
chr5-095834684-T-TG	chr5	95834684	T	TG	1166	PASS	8.3619e-4	nfe	1.0799999999999996e-4	0	70	8.3619e-4
chr5-095834684-T-TTC	chr5	95834684	T	TTC	1166	PASS	0.0010379	afr	8.9e-5	0	70	0.0010379
chr5-095834685-T-*	chr5	95834685	T	*	4736	VQSRTrancheINDEL95.00to96.00	0	none	0.01278999999999999	4	86	0.01278999999999999
chr5-095834685-T-G	chr5	95834685	T	G	4736	VQSRTrancheINDEL95.00to96.00	0.0021287	nfe	6.560000000000002e-4	0	86	0.0021287
chr5-095834685-T-TC	chr5	95834685	T	TC	4736	VQSRTrancheINDEL95.00to96.00	5.198e-5	amr	1.27e-4	0	86	1.27e-4
chr5-095834696-TTC-*	chr5	95834696	TTC	*	4170.97	VQSRTrancheINDEL99.50to99.90	0	none	0.00122799999999999	0	114	0.00122799999999999
chr5-095834696-TTC-T	chr5	95834696	TTC	T	4170.97	VQSRTrancheINDEL99.50to99.90	0.0013071	sas	0.002039	1	114	0.002039
chr5-095834697-TC-*	chr5	95834697	TC	*	10453	VQSRTrancheINDEL97.00to99.00	0	none	0.003294	1	110	0.003294
chr5-095834697-TC-AC	chr5	95834697	TC	AC	10453	VQSRTrancheINDEL97.00to99.00	0	none	0	0	110	1e-6
chr5-095834697-TC-T	chr5	95834697	TC	T	10453	VQSRTrancheINDEL97.00to99.00	0.0048867	sas	0.006857	0	110	0.006857
chr5-095834698-C-*	chr5	95834698	C	*	1338545	VQSRTrancheINDEL96.00to97.00	0	none	0.0068	1	84	0.0068
chr5-095834698-C-CT	chr5	95834698	C	CT	1338545	VQSRTrancheINDEL96.00to97.00	0	none	0	0	84	1e-6
chr5-095834698-C-T	chr5	95834698	C	T	1338545	VQSRTrancheINDEL96.00to97.00	0.2802	sas	0.206211	13	84	0.2802
chr5-095834709-C-A	chr5	95834709	C	A	14224	PASS	0	none	0	0	112	1e-6
chr5-095834709-C-G	chr5	95834709	C	G	14224	PASS	0.011714	sas	4.950000000000003e-4	0	112	0.011714
chr5-095834709-C-T	chr5	95834709	C	T	14224	PASS	0.0014429	nfe	9.400000000000004e-4	1	112	0.0014429
chr5-095834873-G-A	chr5	95834873	G	A	145029	PASS	0.027049	mid	0.023433	6	52	0.027049
chr5-095834873-G-C	chr5	95834873	G	C	145029	PASS	2.5715e-4	eas	3.6999999999999985e-5	0	52	2.5715e-4
chr5-095834919-C-G	chr5	95834919	C	G	212008	PASS	0.09677	amr	0.05772600000000001	2	58	0.09677
chr5-095834979-C-T	chr5	95834979	C	T	196326	PASS	0.11287	afr	0.056127	2	24	0.11287
chr5-095835015-C-*	chr5	95835015	C	*	144011	PASS	0	none	0	0	10	1e-6
chr5-095835015-C-T	chr5	95835015	C	T	144011	PASS	0.10457	afr	0.04641600000000001	0	10	0.10457
chr5-095835029-G-*	chr5	95835029	G	*	58041	PASS	0	none	9e-6	0	4	9e-6
chr5-095835029-G-T	chr5	95835029	G	T	58041	PASS	0.022373	nfe	0.016375	0	4	0.022373
chr5-095835166-C-G	chr5	95835166	C	G	56366	PASS	0.098507	afr	0.02482500000000002	0	0	0.098507
chr5-095849392-G-A	chr5	95849392	G	A	51979	PASS	0.33098	nfe	0.036364	0	0	0.33098
chr5-095888775-G-A	chr5	95888775	G	A	69649	PASS	0.012582	nfe	0.006939	3	134	0.012582
chr5-095888996-GAAAAAAAAA-*	chr5	95888996	GAAAAAAAAA	*	2564846	ExcessHet	0	none	5.2999999999999994e-5	0	132	5.2999999999999994e-5
chr5-095888996-GAAAAAAAAA-AAAAAAAAAA	chr5	95888996	GAAAAAAAAA	AAAAAAAAAA	2564846	ExcessHet	0	none	1.27e-4	0	132	1.27e-4
chr5-095888996-GAAAAAAAAA-G	chr5	95888996	GAAAAAAAAA	G	2564846	ExcessHet	0	none	0	0	132	1e-6
chr5-095888996-GAAAAAAAAA-GA	chr5	95888996	GAAAAAAAAA	GA	2564846	ExcessHet	0	none	9e-6	0	132	9e-6
chr5-095888996-GAAAAAAAAA-GAA	chr5	95888996	GAAAAAAAAA	GAA	2564846	ExcessHet	0	none	9e-6	0	132	9e-6
chr5-095888996-GAAAAAAAAA-GAAA	chr5	95888996	GAAAAAAAAA	GAAA	2564846	ExcessHet	0	none	2.5100000000000014e-4	0	132	2.5100000000000014e-4
chr5-095888996-GAAAAAAAAA-GAAAA	chr5	95888996	GAAAAAAAAA	GAAAA	2564846	ExcessHet	0	none	0.002314	0	132	0.002314
chr5-095888996-GAAAAAAAAA-GAAAAA	chr5	95888996	GAAAAAAAAA	GAAAAA	2564846	ExcessHet	0	none	0.00990199999999998	3	132	0.00990199999999998
chr5-095888996-GAAAAAAAAA-GAAAAAA	chr5	95888996	GAAAAAAAAA	GAAAAAA	2564846	ExcessHet	0	none	0.028494	4	132	0.028494
chr5-095888996-GAAAAAAAAA-GAAAAAAA	chr5	95888996	GAAAAAAAAA	GAAAAAAA	2564846	ExcessHet	0	none	0.099116	16	132	0.099116
chr5-095888996-GAAAAAAAAA-GAAAAAAAA	chr5	95888996	GAAAAAAAAA	GAAAAAAAA	2564846	ExcessHet	0	none	0.184028	36	132	0.184028
chr5-095888996-GAAAAAAAAA-GAAAAAAAAAA	chr5	95888996	GAAAAAAAAA	GAAAAAAAAAA	2564846	ExcessHet	0	none	0.136961	8	132	0.136961
chr5-095888996-GAAAAAAAAA-GAAAAAAAAAAA	chr5	95888996	GAAAAAAAAA	GAAAAAAAAAAA	2564846	ExcessHet	0	none	0.02411900000000001	0	132	0.02411900000000001
chr5-095888996-GAAAAAAAAA-GAAAAAAAAAAAA	chr5	95888996	GAAAAAAAAA	GAAAAAAAAAAAA	2564846	ExcessHet	0	none	0.00416	0	132	0.00416
chr5-095888996-GAAAAAAAAA-GAAAAAAAAAAAAA	chr5	95888996	GAAAAAAAAA	GAAAAAAAAAAAAA	2564846	ExcessHet	0	none	8.450000000000003e-4	0	132	8.450000000000003e-4
chr5-095888996-GAAAAAAAAA-GAAAAAAAAAAAAAA	chr5	95888996	GAAAAAAAAA	GAAAAAAAAAAAAAA	2564846	ExcessHet	0	none	5.41e-4	0	132	5.41e-4
chr5-095888996-GAAAAAAAAA-GAAAAAAAAAAAAAAA	chr5	95888996	GAAAAAAAAA	GAAAAAAAAAAAAAAA	2564846	ExcessHet	0	none	4.730000000000004e-4	0	132	4.730000000000004e-4
chr5-095888996-GAAAAAAAAA-GAAAAAAAAAAAAAAAA	chr5	95888996	GAAAAAAAAA	GAAAAAAAAAAAAAAAA	2564846	ExcessHet	0	none	3.820000000000003e-4	0	132	3.820000000000003e-4
chr5-095888996-GAAAAAAAAA-GAAAAAAAAAAAAAAAAA	chr5	95888996	GAAAAAAAAA	GAAAAAAAAAAAAAAAAA	2564846	ExcessHet	0	none	2.09e-4	0	132	2.09e-4
chr5-095888996-GAAAAAAAAA-GAAAAAAAAAAAAAAAAAA	chr5	95888996	GAAAAAAAAA	GAAAAAAAAAAAAAAAAAA	2564846	ExcessHet	0	none	5.2999999999999994e-5	0	132	5.2999999999999994e-5
chr5-095888996-GAAAAAAAAA-GAAAAAAAAAAAAAAAAAAA	chr5	95888996	GAAAAAAAAA	GAAAAAAAAAAAAAAAAAAA	2564846	ExcessHet	0	none	2.2000000000000003e-5	0	132	2.2000000000000003e-5
chr5-095888996-GAAAAAAAAA-GAAAAAAAAAAAAAAAAAAAA	chr5	95888996	GAAAAAAAAA	GAAAAAAAAAAAAAAAAAAAA	2564846	ExcessHet	0	none	9e-6	0	132	9e-6
chr5-095888996-GAAAAAAAAA-GAAAAAAAAAAAAAAAAAAAAA	chr5	95888996	GAAAAAAAAA	GAAAAAAAAAAAAAAAAAAAAA	2564846	ExcessHet	0	none	0	0	132	1e-6
chr5-095888996-GAAAAAAAAA-GAAAAAAAAAAAAAAAAAAAAAA	chr5	95888996	GAAAAAAAAA	GAAAAAAAAAAAAAAAAAAAAAA	2564846	ExcessHet	0	none	0	0	132	1e-6
chr5-095888996-GAAAAAAAAA-GAAAAAAAAAAAAAAAAAAAAAAAA	chr5	95888996	GAAAAAAAAA	GAAAAAAAAAAAAAAAAAAAAAAAA	2564846	ExcessHet	0	none	0	0	132	1e-6
chr5-095888996-GAAAAAAAAA-GAAAAAAAAAAAAAAAAAAAAAAAAAA	chr5	95888996	GAAAAAAAAA	GAAAAAAAAAAAAAAAAAAAAAAAAAA	2564846	ExcessHet	0	none	0	0	132	1e-6
chr5-095888996-GAAAAAAAAA-GGAAAAAAAAAA	chr5	95888996	GAAAAAAAAA	GGAAAAAAAAAA	2564846	ExcessHet	0	none	0	0	132	1e-6
chr5-095889001-A-*	chr5	95889001	A	*	1658	PASS	0	none	0.00279	1	124	0.00279
chr5-095889001-A-C	chr5	95889001	A	C	1658	PASS	7.4684e-4	sas	7.099999999999998e-5	0	124	7.4684e-4
chr5-095890951-A-G	chr5	95890951	A	G	4896549	PASS	0.4716	afr	0.273078	36	134	0.4716
chr5-095891357-G-T	chr5	95891357	G	T	578647	PASS	0.064942	nfe	0.04057200000000002	9	134	0.064942
chr5-095898091-GAAAAA-G	chr5	95898091	GAAAAA	G	1502547.97	ExcessHet	3.46e-6	nfe	2.2000000000000003e-5	0	130	2.2000000000000003e-5
chr5-095898091-GAAAAA-GA	chr5	95898091	GAAAAA	GA	1502547.97	ExcessHet	0	none	8.920000000000005e-4	0	130	8.920000000000005e-4
chr5-095898091-GAAAAA-GAA	chr5	95898091	GAAAAA	GAA	1502547.97	ExcessHet	0	none	0.026132	3	130	0.026132
chr5-095898091-GAAAAA-GAAA	chr5	95898091	GAAAAA	GAAA	1502547.97	ExcessHet	0	none	0.030191	3	130	0.030191
chr5-095898091-GAAAAA-GAAAA	chr5	95898091	GAAAAA	GAAAA	1502547.97	ExcessHet	0	none	0.220787	41	130	0.220787
chr5-095898091-GAAAAA-GAAAAAA	chr5	95898091	GAAAAA	GAAAAAA	1502547.97	ExcessHet	0	none	0.11807700000000002	20	130	0.11807700000000002
chr5-095898091-GAAAAA-GAAAAAAA	chr5	95898091	GAAAAA	GAAAAAAA	1502547.97	ExcessHet	0	none	0.01745900000000001	0	130	0.01745900000000001
chr5-095898091-GAAAAA-GAAAAAAAA	chr5	95898091	GAAAAA	GAAAAAAAA	1502547.97	ExcessHet	0	none	0.002489	0	130	0.002489
chr5-095898091-GAAAAA-GAAAAAAAAA	chr5	95898091	GAAAAA	GAAAAAAAAA	1502547.97	ExcessHet	0	none	2.7300000000000035e-4	0	130	2.7300000000000035e-4
chr5-095898091-GAAAAA-GAAAAAAAAAA	chr5	95898091	GAAAAA	GAAAAAAAAAA	1502547.97	ExcessHet	0	none	1.0799999999999996e-4	0	130	1.0799999999999996e-4
chr5-095898091-GAAAAA-GAAAAAAAAAAA	chr5	95898091	GAAAAA	GAAAAAAAAAAA	1502547.97	ExcessHet	0	none	2.2000000000000003e-5	0	130	2.2000000000000003e-5
chr5-095898646-A-G	chr5	95898646	A	G	9744199	PASS	0.583	afr	0.31347399999999975	39	134	0.583
chr5-095898673-C-T	chr5	95898673	C	T	8425440	PASS	0.4323	afr	0.27143099999999987	36	134	0.4323
chr5-095898688-A-C	chr5	95898688	A	C	8304994	PASS	0.50425	afr	0.2800429999999996	36	134	0.50425
chr5-095898926-G-T	chr5	95898926	G	T	2065395	PASS	0.42235	afr	0.217143	36	134	0.42235
chr5-095898962-A-AAAAC	chr5	95898962	A	AAAAC	2170129.97	PASS	0.49134	afr	0.21492000000000003	37	132	0.49134
chr5-095898962-A-AAAACAAAC	chr5	95898962	A	AAAACAAAC	2170129.97	PASS	1.025e-4	amr	0	0	132	1.025e-4
chr5-095898962-A-AAAC	chr5	95898962	A	AAAC	2170129.97	PASS	4.93e-6	nfe	0	0	132	4.93e-6
chr5-095900301-T-G	chr5	95900301	T	G	6285	PASS	0.013102	nfe	0.002332	1	12	0.013102
chr5-095900306-A-C	chr5	95900306	A	C	260012	PASS	0.43859	afr	0.105405	2	12	0.43859
chr5-095900594-G-C	chr5	95900594	G	C	362993	PASS	0.099953	afr	0.03551200000000001	3	134	0.099953
chr5-095900711-G-A	chr5	95900711	G	A	3917226	PASS	0.34625	eas	0.26282099999999936	36	134	0.34625
chr5-095900750-G-C	chr5	95900750	G	C	209221	PASS	0.015457	nfe	0.01005899999999998	2	134	0.015457
chr5-095900755-C-T	chr5	95900755	C	T	5019711	PASS	0.34719	eas	0.26422399999999946	36	134	0.34719
chr5-095900770-G-T	chr5	95900770	G	T	179661	PASS	0.012827	nfe	0.00836599999999999	3	134	0.012827
chr5-095906401-G-T	chr5	95906401	G	T	16241	PASS	0.0018061	nfe	0.00130199999999999	1	134	0.0018061
chr5-095906873-A-G	chr5	95906873	A	G	90733	PASS	0.019975	nfe	0.00875599999999999	4	134	0.019975
chr5-095913689-G-A	chr5	95913689	G	A	4557	PASS	8.7858e-4	nfe	3.3800000000000046e-4	1	134	8.7858e-4
chr5-095913689-G-C	chr5	95913689	G	C	4557	PASS	8.3e-7	nfe	9e-6	0	134	9e-6
chr5-095913905-C-A	chr5	95913905	C	A	2645	PASS	2.4402e-4	mid	0.00151999999999999	3	90	0.00151999999999999
chr5-095919675-G-A	chr5	95919675	G	A	2839654	PASS	0.59377	afr	0.3004839999999999	39	134	0.59377
chr5-095942975-G-A	chr5	95942975	G	A	2042769	PASS	0.40528	afr	0.211022	29	134	0.40528
chr5-095943025-T-C	chr5	95943025	T	C	29182	PASS	0.0075507	nfe	0.002741	2	134	0.0075507
chr5-095943131-G-A	chr5	95943131	G	A	19016	PASS	0.0035186	sas	0.00194099999999999	1	130	0.0035186
chr5-095961964-G-C	chr5	95961964	G	C	428027	PASS	0.098212	amr	0.032852	3	134	0.098212
chr5-095962109-C-T	chr5	95962109	C	T	419	PASS	0	none	0	1	132	1e-6
chr5-096392736-A-*	chr5	96392736	A	*	2035757	PASS	0	none	9e-6	0	132	9e-6
chr5-096392736-A-G	chr5	96392736	A	G	2035757	PASS	0.25946	nfe	0.201817	33	132	0.25946
chr5-096392894-T-G	chr5	96392894	T	G	77756	PASS	0.0037223	sas	0.002741	1	134	0.0037223
chr5-096393194-C-G	chr5	96393194	C	G	14358970	PASS	0.30028	sas	0.25245699999999943	38	134	0.30028
chr5-096393270-G-C	chr5	96393270	G	C	11671079	PASS	0.30219	sas	0.25618099999999966	38	134	0.30219
chr5-096393345-T-C	chr5	96393345	T	C	61958	PASS	0.0026244	nfe	0.00108399999999999	1	134	0.0026244
chr5-096393495-G-A	chr5	96393495	G	A	3806	VQSRTrancheSNP99.80to99.90	4.436e-5	nfe	3.6999999999999985e-5	1	134	4.436e-5
chr5-096394757-C-T	chr5	96394757	C	T	4175017	PASS	0.26104	nfe	0.222268	34	134	0.26104
chr5-096397282-T-C	chr5	96397282	T	C	9852958	PASS	0.45462	amr	0.36645599999999934	43	134	0.45462
chr5-096397408-A-G	chr5	96397408	A	G	14872379	PASS	0.45291	amr	0.363592	43	134	0.45291
chr5-096399107-T-C	chr5	96399107	T	C	453044	PASS	0.1165	afr	0.01453899999999999	0	134	0.1165
chr5-096399107-T-G	chr5	96399107	T	G	453044	PASS	0.054745	afr	0.004697	1	134	0.054745
chr5-096410651-T-G	chr5	96410651	T	G	9465967	PASS	0.43523	amr	0.339975	42	134	0.43523
chr5-096410707-G-A	chr5	96410707	G	A	2729	PASS	1.207e-5	nfe	9e-6	1	134	1.207e-5
chr5-096412259-TCTC-*	chr5	96412259	TCTC	*	9463159.97	PASS	0	none	0	0	134	1e-6
chr5-096412259-TCTC-T	chr5	96412259	TCTC	T	9463159.97	PASS	0.29638	sas	0.25904199999999983	40	134	0.29638
chr5-096412262-C-*	chr5	96412262	C	*	2406	PASS	0	none	0.25904199999999983	40	134	0.25904199999999983
chr5-096412262-C-A	chr5	96412262	C	A	2406	PASS	0	none	0	0	134	1e-6
chr5-096412533-G-A	chr5	96412533	G	A	172786	PASS	0.0073106	nfe	0.004749	1	134	0.0073106
chr5-096416081-T-C	chr5	96416081	T	C	1866404	PASS	0.064883	sas	0.04393100000000001	9	134	0.064883
chr5-096421888-G-A	chr5	96421888	G	A	674244	PASS	0.13979	afr	0.02401500000000001	1	134	0.13979
chr5-096421993-TAAAAAAAAAAAAAAAAAA-*	chr5	96421993	TAAAAAAAAAAAAAAAAAA	*	3325031	ExcessHet	0	none	8.9e-5	0	66	8.9e-5
chr5-096421993-TAAAAAAAAAAAAAAAAAA-AAAAAAAAAAAAAAAAAAA	chr5	96421993	TAAAAAAAAAAAAAAAAAA	AAAAAAAAAAAAAAAAAAA	3325031	ExcessHet	0	none	8.9e-5	0	66	8.9e-5
chr5-096421993-TAAAAAAAAAAAAAAAAAA-GAAAAAAAAAAAAAAAAAA	chr5	96421993	TAAAAAAAAAAAAAAAAAA	GAAAAAAAAAAAAAAAAAA	3325031	ExcessHet	0	none	0	0	66	1e-6
chr5-096421993-TAAAAAAAAAAAAAAAAAA-T	chr5	96421993	TAAAAAAAAAAAAAAAAAA	T	3325031	ExcessHet	0	none	0	0	66	1e-6
chr5-096421993-TAAAAAAAAAAAAAAAAAA-TA	chr5	96421993	TAAAAAAAAAAAAAAAAAA	TA	3325031	ExcessHet	0	none	0.00778	0	66	0.00778
chr5-096421993-TAAAAAAAAAAAAAAAAAA-TAA	chr5	96421993	TAAAAAAAAAAAAAAAAAA	TAA	3325031	ExcessHet	0	none	3.6999999999999985e-5	0	66	3.6999999999999985e-5
chr5-096421993-TAAAAAAAAAAAAAAAAAA-TAAAA	chr5	96421993	TAAAAAAAAAAAAAAAAAA	TAAAA	3325031	ExcessHet	0	none	2.2000000000000003e-5	0	66	2.2000000000000003e-5
chr5-096421993-TAAAAAAAAAAAAAAAAAA-TAAAAA	chr5	96421993	TAAAAAAAAAAAAAAAAAA	TAAAAA	3325031	ExcessHet	0	none	1.0799999999999996e-4	0	66	1.0799999999999996e-4
chr5-096421993-TAAAAAAAAAAAAAAAAAA-TAAAAAA	chr5	96421993	TAAAAAAAAAAAAAAAAAA	TAAAAAA	3325031	ExcessHet	0	none	7.730000000000004e-4	0	66	7.730000000000004e-4
chr5-096421993-TAAAAAAAAAAAAAAAAAA-TAAAAAAA	chr5	96421993	TAAAAAAAAAAAAAAAAAA	TAAAAAAA	3325031	ExcessHet	0	none	0.003138	0	66	0.003138
chr5-096421993-TAAAAAAAAAAAAAAAAAA-TAAAAAAAA	chr5	96421993	TAAAAAAAAAAAAAAAAAA	TAAAAAAAA	3325031	ExcessHet	0	none	0.01587700000000002	2	66	0.01587700000000002
chr5-096421993-TAAAAAAAAAAAAAAAAAA-TAAAAAAAAA	chr5	96421993	TAAAAAAAAAAAAAAAAAA	TAAAAAAAAA	3325031	ExcessHet	0	none	0.045368	7	66	0.045368
chr5-096421993-TAAAAAAAAAAAAAAAAAA-TAAAAAAAAAA	chr5	96421993	TAAAAAAAAAAAAAAAAAA	TAAAAAAAAAA	3325031	ExcessHet	0	none	0.07312800000000001	17	66	0.07312800000000001
chr5-096421993-TAAAAAAAAAAAAAAAAAA-TAAAAAAAAAAA	chr5	96421993	TAAAAAAAAAAAAAAAAAA	TAAAAAAAAAAA	3325031	ExcessHet	0	none	0.005406	0	66	0.005406
chr5-096421993-TAAAAAAAAAAAAAAAAAA-TAAAAAAAAAAAA	chr5	96421993	TAAAAAAAAAAAAAAAAAA	TAAAAAAAAAAAA	3325031	ExcessHet	0	none	0.007728	1	66	0.007728
chr5-096421993-TAAAAAAAAAAAAAAAAAA-TAAAAAAAAAAAAA	chr5	96421993	TAAAAAAAAAAAAAAAAAA	TAAAAAAAAAAAAA	3325031	ExcessHet	0	none	0.02307200000000001	1	66	0.02307200000000001
chr5-096421993-TAAAAAAAAAAAAAAAAAA-TAAAAAAAAAAAAAA	chr5	96421993	TAAAAAAAAAAAAAAAAAA	TAAAAAAAAAAAAAA	3325031	ExcessHet	0	none	0.053977	5	66	0.053977
chr5-096421993-TAAAAAAAAAAAAAAAAAA-TAAAAAAAAAAAAAAA	chr5	96421993	TAAAAAAAAAAAAAAAAAA	TAAAAAAAAAAAAAAA	3325031	ExcessHet	0	none	0.09146300000000002	2	66	0.09146300000000002
chr5-096421993-TAAAAAAAAAAAAAAAAAA-TAAAAAAAAAAAAAAAA	chr5	96421993	TAAAAAAAAAAAAAAAAAA	TAAAAAAAAAAAAAAAA	3325031	ExcessHet	0	none	0.10432700000000004	13	66	0.10432700000000004
chr5-096421993-TAAAAAAAAAAAAAAAAAA-TAAAAAAAAAAAAAAAAA	chr5	96421993	TAAAAAAAAAAAAAAAAAA	TAAAAAAAAAAAAAAAAA	3325031	ExcessHet	0	none	0.08110100000000002	7	66	0.08110100000000002
chr5-096421993-TAAAAAAAAAAAAAAAAAA-TAAAAAAAAAAAAAAAAAAA	chr5	96421993	TAAAAAAAAAAAAAAAAAA	TAAAAAAAAAAAAAAAAAAA	3325031	ExcessHet	0	none	0.01019699999999999	0	66	0.01019699999999999
chr5-096421993-TAAAAAAAAAAAAAAAAAA-TAAAAAAAAAAAAAAAAAAAA	chr5	96421993	TAAAAAAAAAAAAAAAAAA	TAAAAAAAAAAAAAAAAAAAA	3325031	ExcessHet	0	none	0.002685	0	66	0.002685
chr5-096421993-TAAAAAAAAAAAAAAAAAA-TAAAAAAAAAAAAAAAAAAAAA	chr5	96421993	TAAAAAAAAAAAAAAAAAA	TAAAAAAAAAAAAAAAAAAAAA	3325031	ExcessHet	0	none	7.260000000000005e-4	0	66	7.260000000000005e-4
chr5-096421993-TAAAAAAAAAAAAAAAAAA-TAAAAAAAAAAAAAAAAAAAAAA	chr5	96421993	TAAAAAAAAAAAAAAAAAA	TAAAAAAAAAAAAAAAAAAAAAA	3325031	ExcessHet	0	none	1.0799999999999996e-4	0	66	1.0799999999999996e-4
chr5-096421993-TAAAAAAAAAAAAAAAAAA-TAAAAAAAAAAAAAAAAAAAAAAA	chr5	96421993	TAAAAAAAAAAAAAAAAAA	TAAAAAAAAAAAAAAAAAAAAAAA	3325031	ExcessHet	0	none	9e-6	0	66	9e-6
chr5-096421993-TAAAAAAAAAAAAAAAAAA-TAAAAAAAAAAAAAAAAAAAAAAAAA	chr5	96421993	TAAAAAAAAAAAAAAAAAA	TAAAAAAAAAAAAAAAAAAAAAAAAA	3325031	ExcessHet	0	none	9e-6	0	66	9e-6
chr5-096421996-A-*	chr5	96421996	A	*	1194	VQSRTrancheSNP99.80to99.90	0	none	0.3355529999999998	32	58	0.3355529999999998
chr5-096421996-A-T	chr5	96421996	A	T	1194	VQSRTrancheSNP99.80to99.90	5.68e-6	nfe	0.00193699999999999	0	58	0.00193699999999999
chr5-096422002-A-*	chr5	96422002	A	*	118.97	VQSRTrancheINDEL99.50to99.90	0	none	0.08679800000000003	13	98	0.08679800000000003
chr5-096422002-A-ACC	chr5	96422002	A	ACC	118.97	VQSRTrancheINDEL99.50to99.90	0	none	6.330000000000003e-4	0	98	6.330000000000003e-4
chr5-096422002-A-ATT	chr5	96422002	A	ATT	118.97	VQSRTrancheINDEL99.50to99.90	0	none	0	0	98	1e-6
chr5-096422003-A-*	chr5	96422003	A	*	1010	VQSRTrancheINDEL99.50to99.90	0	none	0.03467800000000001	2	96	0.03467800000000001
chr5-096422003-A-ACC	chr5	96422003	A	ACC	1010	VQSRTrancheINDEL99.50to99.90	0	none	1.47e-4	0	96	1.47e-4
chr5-096422003-A-T	chr5	96422003	A	T	1010	VQSRTrancheINDEL99.50to99.90	0	none	9e-6	0	96	9e-6
chr5-096422023-T-*	chr5	96422023	T	*	1180	PASS	0	none	2.2000000000000003e-5	0	68	2.2000000000000003e-5
chr5-096422023-T-A	chr5	96422023	T	A	1180	PASS	3.6812e-4	eas	7.490000000000004e-4	0	68	7.490000000000004e-4
chr5-096422023-T-C	chr5	96422023	T	C	1180	PASS	0	none	0	0	68	1e-6
chr5-096422024-C-*	chr5	96422024	C	*	354	PASS	0	none	0	0	84	1e-6
chr5-096422024-C-A	chr5	96422024	C	A	354	PASS	6.081e-5	nfe	2.720000000000003e-4	0	84	2.720000000000003e-4
chr5-096422083-A-G	chr5	96422083	A	G	4078	PASS	5.8846e-4	amr	1.88e-4	1	134	5.8846e-4
chr5-096423469-A-G	chr5	96423469	A	G	202136	PASS	0.0060072	nfe	0.00322	3	134	0.0060072
chr5-096425728-TAAAAA-T	chr5	96425728	TAAAAA	T	9158599.97	ExcessHet	0.096148	afr	0.00748	0	122	0.096148
chr5-096425728-TAAAAA-TA	chr5	96425728	TAAAAA	TA	9158599.97	ExcessHet	0	none	8.9e-5	0	122	8.9e-5
chr5-096425728-TAAAAA-TAA	chr5	96425728	TAAAAA	TAA	9158599.97	ExcessHet	0	none	0.004415	0	122	0.004415
chr5-096425728-TAAAAA-TAAA	chr5	96425728	TAAAAA	TAAA	9158599.97	ExcessHet	0	none	0.16437300000000002	18	122	0.16437300000000002
chr5-096425728-TAAAAA-TAAAA	chr5	96425728	TAAAAA	TAAAA	9158599.97	ExcessHet	0	none	0.4748569999999994	61	122	0.4748569999999994
chr5-096425728-TAAAAA-TAAAAAA	chr5	96425728	TAAAAA	TAAAAAA	9158599.97	ExcessHet	0	none	0.01238299999999998	1	122	0.01238299999999998
chr5-096425728-TAAAAA-TAAAAAAA	chr5	96425728	TAAAAA	TAAAAAAA	9158599.97	ExcessHet	0	none	1.47e-4	0	122	1.47e-4
chr5-096429094-C-*	chr5	96429094	C	*	6520	PASS	0	none	7.510000000000005e-4	0	134	7.510000000000005e-4
chr5-096429094-C-A	chr5	96429094	C	A	6520	PASS	7.9045e-4	mid	4.05e-4	1	134	7.9045e-4
chr5-096429109-TAAAA-T	chr5	96429109	TAAAA	T	540610.97	ExcessHet	0	none	0	0	100	1e-6
chr5-096429109-TAAAA-TAA	chr5	96429109	TAAAA	TAA	540610.97	ExcessHet	0	none	2.2000000000000003e-5	0	100	2.2000000000000003e-5
chr5-096429109-TAAAA-TAAA	chr5	96429109	TAAAA	TAAA	540610.97	ExcessHet	0	none	0.040029	1	100	0.040029
chr5-096429109-TAAAA-TAAAAA	chr5	96429109	TAAAA	TAAAAA	540610.97	ExcessHet	0	none	0.158032	21	100	0.158032
chr5-096429109-TAAAA-TAAAAAA	chr5	96429109	TAAAA	TAAAAAA	540610.97	ExcessHet	0	none	0.003192	1	100	0.003192
chr5-096429109-TAAAA-TAAAAAAA	chr5	96429109	TAAAA	TAAAAAAA	540610.97	ExcessHet	0	none	8.9e-5	0	100	8.9e-5
chr5-096429408-A-C	chr5	96429408	A	C	468	PASS	2.683e-5	nfe	0	1	134	2.683e-5
chr5-096431999-C-T	chr5	96431999	C	T	1805795	PASS	0.10968	mid	0.06793400000000001	8	134	0.10968
chr5-096432197-G-C	chr5	96432197	G	C	47880	PASS	0.0051254	sas	0.00269	1	134	0.0051254
chr5-096432216-T-*	chr5	96432216	T	*	2992392	PASS	0	none	9e-6	0	134	9e-6
chr5-096432216-T-C	chr5	96432216	T	C	2992392	PASS	0.21667	nfe	0.191342	30	134	0.21667
chr5-096432826-G-A	chr5	96432826	G	A	741314	PASS	0.025319	nfe	0.01804100000000002	4	134	0.025319
chr5-096433138-G-A	chr5	96433138	G	A	183194	PASS	0.0074033	mid	0.005725	1	134	0.0074033
chr5-096433138-G-T	chr5	96433138	G	T	183194	PASS	1.918e-5	nfe	0	0	134	1.918e-5
chr5-096433143-A-G	chr5	96433143	A	G	5209593	PASS	0.30237000000000003	afr	0.17544300000000002	28	134	0.30237000000000003
chr5-096662232-G-T	chr5	96662232	G	T	3050	PASS	2.4395e-4	nfe	2.2899999999999996e-4	0	34	2.4395e-4
chr5-096662320-GCTCCCTCC-CCTCCCTCC	chr5	96662320	GCTCCCTCC	CCTCCCTCC	334583	PASS	0	none	5.4e-4	0	48	5.4e-4
chr5-096662320-GCTCCCTCC-G	chr5	96662320	GCTCCCTCC	G	334583	PASS	1.025e-5	nfe	0	0	48	1.025e-5
chr5-096662320-GCTCCCTCC-GCCCCCTCCCTCCCTCCCTCCCTCTCTCCCTCCCTCC	chr5	96662320	GCTCCCTCC	GCCCCCTCCCTCCCTCCCTCCCTCTCTCCCTCCCTCC	334583	PASS	0	none	2.2000000000000003e-5	0	48	2.2000000000000003e-5
chr5-096662320-GCTCCCTCC-GCTCC	chr5	96662320	GCTCCCTCC	GCTCC	334583	PASS	0	none	0.026047	0	48	0.026047
chr5-096662320-GCTCCCTCC-GCTCCCAACCACCCTCCCTCCCTCTCTCCCTCCCTCC	chr5	96662320	GCTCCCTCC	GCTCCCAACCACCCTCCCTCCCTCTCTCCCTCCCTCC	334583	PASS	0	none	0	0	48	1e-6
chr5-096662320-GCTCCCTCC-GCTCCCAACCCCCCCCCCTCTCTCCCTCCCTCC	chr5	96662320	GCTCCCTCC	GCTCCCAACCCCCCCCCCTCTCTCCCTCCCTCC	334583	PASS	0	none	0	0	48	1e-6
chr5-096662320-GCTCCCTCC-GCTCCCACCCACCCACCCTCCCTCTCTCCCTCCCTCC	chr5	96662320	GCTCCCTCC	GCTCCCACCCACCCACCCTCCCTCTCTCCCTCCCTCC	334583	PASS	0	none	0	0	48	1e-6
chr5-096662320-GCTCCCTCC-GCTCCCACCCCACCCTCCCTCCCTCTCTCCCTCCCTCC	chr5	96662320	GCTCCCTCC	GCTCCCACCCCACCCTCCCTCCCTCTCTCCCTCCCTCC	334583	PASS	0	none	0	0	48	1e-6
chr5-096662320-GCTCCCTCC-GCTCCCCCCCCCCCCCCCCCCCTCTCTCCCTCCCTCC	chr5	96662320	GCTCCCTCC	GCTCCCCCCCCCCCCCCCCCCCTCTCTCCCTCCCTCC	334583	PASS	0	none	0	0	48	1e-6
chr5-096662320-GCTCCCTCC-GCTCCCCCCCCCCCCCCCTCCCTCTCTCCCTCC	chr5	96662320	GCTCCCTCC	GCTCCCCCCCCCCCCCCCTCCCTCTCTCCCTCC	334583	PASS	0	none	0	0	48	1e-6
chr5-096662320-GCTCCCTCC-GCTCCCCCCCCCCCCCCCTCCCTCTCTCCCTCCCTCC	chr5	96662320	GCTCCCTCC	GCTCCCCCCCCCCCCCCCTCCCTCTCTCCCTCCCTCC	334583	PASS	0	none	3.6999999999999985e-5	0	48	3.6999999999999985e-5
chr5-096662320-GCTCCCTCC-GCTCCCCCCCCCCCTCCCTCCCTCTCTCCCTCCCTCC	chr5	96662320	GCTCCCTCC	GCTCCCCCCCCCCCTCCCTCCCTCTCTCCCTCCCTCC	334583	PASS	0	none	9e-6	0	48	9e-6
chr5-096662320-GCTCCCTCC-GCTCCCCCCCTCCCTCCCTCCCTCCCTCCCTCCCTCCCTCCCTCCCTCCCTCTCTCCCTCCCTCC	chr5	96662320	GCTCCCTCC	GCTCCCCCCCTCCCTCCCTCCCTCCCTCCCTCCCTCCCTCCCTCCCTCCCTCTCTCCCTCCCTCC	334583	PASS	0	none	0	0	48	1e-6
chr5-096662320-GCTCCCTCC-GCTCCCCCCCTCCCTCCCTCCCTCTCTCCCTCCCTCC	chr5	96662320	GCTCCCTCC	GCTCCCCCCCTCCCTCCCTCCCTCTCTCCCTCCCTCC	334583	PASS	0	none	0	0	48	1e-6
chr5-096662320-GCTCCCTCC-GCTCCCTACCTCCCTCCCTCCCTCTCTCCCTCCCTCC	chr5	96662320	GCTCCCTCC	GCTCCCTACCTCCCTCCCTCCCTCTCTCCCTCCCTCC	334583	PASS	0	none	0	0	48	1e-6
chr5-096662320-GCTCCCTCC-GCTCCCTCCCCCCCCCCCTCCCTCTCTCCCTCCCTCC	chr5	96662320	GCTCCCTCC	GCTCCCTCCCCCCCCCCCTCCCTCTCTCCCTCCCTCC	334583	PASS	0	none	9e-6	0	48	9e-6
chr5-096662320-GCTCCCTCC-GCTCCCTCCCCCCCTCCCTCCCTCTCTCCCTCCCTCC	chr5	96662320	GCTCCCTCC	GCTCCCTCCCCCCCTCCCTCCCTCTCTCCCTCCCTCC	334583	PASS	0	none	6.999999999999998e-5	0	48	6.999999999999998e-5
chr5-096662320-GCTCCCTCC-GCTCCCTCCCCCCCTCCCTCTCTCCCTCCCTCC	chr5	96662320	GCTCCCTCC	GCTCCCTCCCCCCCTCCCTCTCTCCCTCCCTCC	334583	PASS	0	none	0	0	48	1e-6
chr5-096662320-GCTCCCTCC-GCTCCCTCCCGCCCTCCCTCCCTCCCTCTCTCCCTCCCTCC	chr5	96662320	GCTCCCTCC	GCTCCCTCCCGCCCTCCCTCCCTCCCTCTCTCCCTCCCTCC	334583	PASS	0	none	0	0	48	1e-6
chr5-096662320-GCTCCCTCC-GCTCCCTCCCTCC	chr5	96662320	GCTCCCTCC	GCTCCCTCCCTCC	334583	PASS	0	none	0.02699900000000001	3	48	0.02699900000000001
chr5-096662320-GCTCCCTCC-GCTCCCTCCCTCCCCCCCCCCCTCTCTCCCTCCCTCC	chr5	96662320	GCTCCCTCC	GCTCCCTCCCTCCCCCCCCCCCTCTCTCCCTCCCTCC	334583	PASS	0	none	0	0	48	1e-6
chr5-096662320-GCTCCCTCC-GCTCCCTCCCTCCCCCCCTCCCTCTCTCCCTCCCTCC	chr5	96662320	GCTCCCTCC	GCTCCCTCCCTCCCCCCCTCCCTCTCTCCCTCCCTCC	334583	PASS	0	none	0	0	48	1e-6
chr5-096662320-GCTCCCTCC-GCTCCCTCCCTCCCTCC	chr5	96662320	GCTCCCTCC	GCTCCCTCCCTCCCTCC	334583	PASS	0	none	8.9e-5	0	48	8.9e-5
chr5-096662320-GCTCCCTCC-GCTCCCTCCCTCCCTCCCCCCCTCTCTCCCTCC	chr5	96662320	GCTCCCTCC	GCTCCCTCCCTCCCTCCCCCCCTCTCTCCCTCC	334583	PASS	0	none	0	0	48	1e-6
chr5-096662320-GCTCCCTCC-GCTCCCTCCCTCCCTCCCCCCCTCTCTCCCTCCCTCC	chr5	96662320	GCTCCCTCC	GCTCCCTCCCTCCCTCCCCCCCTCTCTCCCTCCCTCC	334583	PASS	0	none	0	0	48	1e-6
chr5-096662320-GCTCCCTCC-GCTCCCTCCCTCCCTCCCTCCCCCTCTCCCTCCCTCC	chr5	96662320	GCTCCCTCC	GCTCCCTCCCTCCCTCCCTCCCCCTCTCCCTCCCTCC	334583	PASS	0	none	0	0	48	1e-6
chr5-096662320-GCTCCCTCC-GCTCCCTCCCTCCCTCCCTCCCTCCCTCCCTCCCTCC	chr5	96662320	GCTCCCTCC	GCTCCCTCCCTCCCTCCCTCCCTCCCTCCCTCCCTCC	334583	PASS	0	none	5.2999999999999994e-5	0	48	5.2999999999999994e-5
chr5-096662320-GCTCCCTCC-GCTCCCTCCCTCCCTCCCTCCCTCCCTCTCTCCCTCCCTCC	chr5	96662320	GCTCCCTCC	GCTCCCTCCCTCCCTCCCTCCCTCCCTCTCTCCCTCCCTCC	334583	PASS	0	none	0.00178799999999999	0	48	0.00178799999999999
chr5-096662320-GCTCCCTCC-GCTCCCTCCCTCCCTCCCTCCCTCCCTCTCTCCCTCCCTCCCTCC	chr5	96662320	GCTCCCTCC	GCTCCCTCCCTCCCTCCCTCCCTCCCTCTCTCCCTCCCTCCCTCC	334583	PASS	0	none	0	0	48	1e-6
chr5-096662320-GCTCCCTCC-GCTCCCTCCCTCCCTCCCTCCCTCCCTCTCTCCCTCCCTCCCTCTCTCCCTCCCTCC	chr5	96662320	GCTCCCTCC	GCTCCCTCCCTCCCTCCCTCCCTCCCTCTCTCCCTCCCTCCCTCTCTCCCTCCCTCC	334583	PASS	0	none	9e-6	0	48	9e-6
chr5-096662320-GCTCCCTCC-GCTCCCTCCCTCCCTCCCTCCCTCTCTCACTCCCTCC	chr5	96662320	GCTCCCTCC	GCTCCCTCCCTCCCTCCCTCCCTCTCTCACTCCCTCC	334583	PASS	0	none	2.2000000000000003e-5	0	48	2.2000000000000003e-5
chr5-096662320-GCTCCCTCC-GCTCCCTCCCTCCCTCCCTCCCTCTCTCCCTCC	chr5	96662320	GCTCCCTCC	GCTCCCTCCCTCCCTCCCTCCCTCTCTCCCTCC	334583	PASS	0	none	2.2000000000000003e-5	0	48	2.2000000000000003e-5
chr5-096662320-GCTCCCTCC-GCTCCCTCCCTCCCTCCCTCCCTCTCTCCCTCCCTCC	chr5	96662320	GCTCCCTCC	GCTCCCTCCCTCCCTCCCTCCCTCTCTCCCTCCCTCC	334583	PASS	0	none	0.01523899999999999	0	48	0.01523899999999999
chr5-096662320-GCTCCCTCC-GCTCCCTCCCTCCCTCCCTCTCTCCCTCCCTCC	chr5	96662320	GCTCCCTCC	GCTCCCTCCCTCCCTCCCTCTCTCCCTCCCTCC	334583	PASS	0	none	9.140000000000004e-4	0	48	9.140000000000004e-4
chr5-096662320-GCTCCCTCC-GCTCCCTCCCTCCCTCTCTCCCTCCCTCC	chr5	96662320	GCTCCCTCC	GCTCCCTCCCTCCCTCTCTCCCTCCCTCC	334583	PASS	0	none	9e-6	0	48	9e-6
chr5-096662320-GCTCCCTCC-GCTCCCTCCTCCCTCCCTCCCTCTCTCCCTCCCTCC	chr5	96662320	GCTCCCTCC	GCTCCCTCCTCCCTCCCTCCCTCTCTCCCTCCCTCC	334583	PASS	0	none	0	0	48	1e-6
chr5-096662320-GCTCCCTCC-GCTCCCTTCCCTCCCTCCCTCCCTCTCTCCCTCCCTCC	chr5	96662320	GCTCCCTCC	GCTCCCTTCCCTCCCTCCCTCCCTCTCTCCCTCCCTCC	334583	PASS	0	none	0	0	48	1e-6
chr5-096662320-GCTCCCTCC-GCTGCCCAAACTCCCTCCCTCCCTCTCTCCCTCCCTCC	chr5	96662320	GCTCCCTCC	GCTGCCCAAACTCCCTCCCTCCCTCTCTCCCTCCCTCC	334583	PASS	0	none	0	0	48	1e-6
chr5-096662320-GCTCCCTCC-GCTGCCCCCCCCCCCTCCCTCCCTCCCTCTCTCCCTCCCTCC	chr5	96662320	GCTCCCTCC	GCTGCCCCCCCCCCCTCCCTCCCTCCCTCTCTCCCTCCCTCC	334583	PASS	0	none	0	0	48	1e-6
chr5-096662320-GCTCCCTCC-GCTGCCCTCCCTCC	chr5	96662320	GCTCCCTCC	GCTGCCCTCCCTCC	334583	PASS	0	none	9e-6	0	48	9e-6
chr5-096662320-GCTCCCTCC-GCTGCCCTCCCTCCCTCCCTCCCTCCCTCTCTCCCTCCCTCC	chr5	96662320	GCTCCCTCC	GCTGCCCTCCCTCCCTCCCTCCCTCCCTCTCTCCCTCCCTCC	334583	PASS	0	none	0	0	48	1e-6
chr5-096662320-GCTCCCTCC-GCTGCCCTCCCTCCCTCCCTCCCTCTCTCCCTCCCTCC	chr5	96662320	GCTCCCTCC	GCTGCCCTCCCTCCCTCCCTCCCTCTCTCCCTCCCTCC	334583	PASS	0	none	8.9e-5	0	48	8.9e-5
chr5-096662320-GCTCCCTCC-TCTCCCTCC	chr5	96662320	GCTCCCTCC	TCTCCCTCC	334583	PASS	0	none	9e-6	0	48	9e-6
chr5-096662321-CT-*	chr5	96662321	CT	*	206	VQSRTrancheINDEL99.50to99.90	0	none	0.025934	0	64	0.025934
chr5-096662321-CT-C	chr5	96662321	CT	C	206	VQSRTrancheINDEL99.50to99.90	0	none	0	0	64	1e-6
chr5-096662321-CT-CGT	chr5	96662321	CT	CGT	206	VQSRTrancheINDEL99.50to99.90	0	none	0	0	64	1e-6
chr5-096662321-CT-CTCCCAT	chr5	96662321	CT	CTCCCAT	206	VQSRTrancheINDEL99.50to99.90	0	none	0	0	64	1e-6
chr5-096662321-CT-CTT	chr5	96662321	CT	CTT	206	VQSRTrancheINDEL99.50to99.90	0	none	7.099999999999998e-5	0	64	7.099999999999998e-5
chr5-096662321-CT-GT	chr5	96662321	CT	GT	206	VQSRTrancheINDEL99.50to99.90	0	none	2.2000000000000003e-5	0	64	2.2000000000000003e-5
chr5-096662322-TCCC-*	chr5	96662322	TCCC	*	6472	VQSRTrancheINDEL99.50to99.90	0	none	0.025958	0	60	0.025958
chr5-096662322-TCCC-CCCC	chr5	96662322	TCCC	CCCC	6472	VQSRTrancheINDEL99.50to99.90	0	none	4.04e-4	0	60	4.04e-4
chr5-096662322-TCCC-GCCC	chr5	96662322	TCCC	GCCC	6472	VQSRTrancheINDEL99.50to99.90	0	none	2.2000000000000003e-5	0	60	2.2000000000000003e-5
chr5-096662322-TCCC-T	chr5	96662322	TCCC	T	6472	VQSRTrancheINDEL99.50to99.90	8.5467e-4	nfe	0.00178899999999999	0	60	0.00178899999999999
chr5-096662322-TCCC-TACCAACCAACCC	chr5	96662322	TCCC	TACCAACCAACCC	6472	VQSRTrancheINDEL99.50to99.90	0	none	0	0	60	1e-6
chr5-096662322-TCCC-TACCAACCC	chr5	96662322	TCCC	TACCAACCC	6472	VQSRTrancheINDEL99.50to99.90	0	none	2.2000000000000003e-5	0	60	2.2000000000000003e-5
chr5-096662322-TCCC-TACCAACCCCC	chr5	96662322	TCCC	TACCAACCCCC	6472	VQSRTrancheINDEL99.50to99.90	0	none	0	0	60	1e-6
chr5-096662322-TCCC-TACCC	chr5	96662322	TCCC	TACCC	6472	VQSRTrancheINDEL99.50to99.90	0	none	5.630000000000005e-4	0	60	5.630000000000005e-4
chr5-096662322-TCCC-TACCCACCCC	chr5	96662322	TCCC	TACCCACCCC	6472	VQSRTrancheINDEL99.50to99.90	0	none	0	0	60	1e-6
chr5-096662322-TCCC-TCCCAACCC	chr5	96662322	TCCC	TCCCAACCC	6472	VQSRTrancheINDEL99.50to99.90	0	none	9e-6	0	60	9e-6
chr5-096662322-TCCC-TCCCAACCCC	chr5	96662322	TCCC	TCCCAACCCC	6472	VQSRTrancheINDEL99.50to99.90	0	none	0	0	60	1e-6
chr5-096662322-TCCC-TCCCC	chr5	96662322	TCCC	TCCCC	6472	VQSRTrancheINDEL99.50to99.90	0	none	0	0	60	1e-6
chr5-096662322-TCCC-TCCCCACCC	chr5	96662322	TCCC	TCCCCACCC	6472	VQSRTrancheINDEL99.50to99.90	0	none	0	0	60	1e-6
chr5-096662322-TCCC-TCCCCCCC	chr5	96662322	TCCC	TCCCCCCC	6472	VQSRTrancheINDEL99.50to99.90	0	none	9e-6	0	60	9e-6
chr5-096662322-TCCC-TCCCCCCCC	chr5	96662322	TCCC	TCCCCCCCC	6472	VQSRTrancheINDEL99.50to99.90	0	none	0	0	60	1e-6
chr5-096662322-TCCC-TCCCCCCCCCCCCCCCCCCCCCCCCCCCC	chr5	96662322	TCCC	TCCCCCCCCCCCCCCCCCCCCCCCCCCCC	6472	VQSRTrancheINDEL99.50to99.90	0	none	0	0	60	1e-6
chr5-096662322-TCCC-TCCCTCCCTCCCTCCCTCCCTCCCCCCC	chr5	96662322	TCCC	TCCCTCCCTCCCTCCCTCCCTCCCCCCC	6472	VQSRTrancheINDEL99.50to99.90	0	none	0	0	60	1e-6
chr5-096662322-TCCC-TCCCTCCCTCCCTCCCTCCCTCTCTCCCCCCC	chr5	96662322	TCCC	TCCCTCCCTCCCTCCCTCCCTCTCTCCCCCCC	6472	VQSRTrancheINDEL99.50to99.90	0	none	9e-6	0	60	9e-6
chr5-096662322-TCCC-TCCCTCCCTCCCTCCCTCTCTCCCCCCC	chr5	96662322	TCCC	TCCCTCCCTCCCTCCCTCTCTCCCCCCC	6472	VQSRTrancheINDEL99.50to99.90	0	none	9e-6	0	60	9e-6
chr5-096662322-TCCC-TCCCTCCCTCCCTCCCTCTCTCCCGCCC	chr5	96662322	TCCC	TCCCTCCCTCCCTCCCTCTCTCCCGCCC	6472	VQSRTrancheINDEL99.50to99.90	0	none	0	0	60	1e-6
chr5-096662322-TCCC-TGCCC	chr5	96662322	TCCC	TGCCC	6472	VQSRTrancheINDEL99.50to99.90	0	none	0.004256	0	60	0.004256
chr5-096662322-TCCC-TGCCCACCCC	chr5	96662322	TCCC	TGCCCACCCC	6472	VQSRTrancheINDEL99.50to99.90	0	none	0	0	60	1e-6
chr5-096662322-TCCC-TGCCCACCCCC	chr5	96662322	TCCC	TGCCCACCCCC	6472	VQSRTrancheINDEL99.50to99.90	0	none	0	0	60	1e-6
chr5-096662322-TCCC-TGCCCCC	chr5	96662322	TCCC	TGCCCCC	6472	VQSRTrancheINDEL99.50to99.90	0	none	3.6999999999999985e-5	0	60	3.6999999999999985e-5
chr5-096662322-TCCC-TGCCCGGCCCCC	chr5	96662322	TCCC	TGCCCGGCCCCC	6472	VQSRTrancheINDEL99.50to99.90	0	none	0	0	60	1e-6
chr5-096662322-TCCC-TGGCCC	chr5	96662322	TCCC	TGGCCC	6472	VQSRTrancheINDEL99.50to99.90	0	none	0	0	60	1e-6
chr5-096662322-TCCC-TTCCAACCC	chr5	96662322	TCCC	TTCCAACCC	6472	VQSRTrancheINDEL99.50to99.90	0	none	9e-6	0	60	9e-6
chr5-096662322-TCCC-TTCCCCC	chr5	96662322	TCCC	TTCCCCC	6472	VQSRTrancheINDEL99.50to99.90	0	none	0	0	60	1e-6
chr5-096662322-TCCC-TTGCCC	chr5	96662322	TCCC	TTGCCC	6472	VQSRTrancheINDEL99.50to99.90	0	none	0	0	60	1e-6
chr5-096662323-CCCT-*	chr5	96662323	CCCT	*	5660	VQSRTrancheINDEL99.50to99.90	0	none	0.02788000000000001	0	6	0.02788000000000001
chr5-096662323-CCCT-ACCT	chr5	96662323	CCCT	ACCT	5660	VQSRTrancheINDEL99.50to99.90	0	none	0.002783	0	6	0.002783
chr5-096662323-CCCT-C	chr5	96662323	CCCT	C	5660	VQSRTrancheINDEL99.50to99.90	2.728e-5	nfe	9e-6	0	6	2.728e-5
chr5-096662323-CCCT-CCAACCT	chr5	96662323	CCCT	CCAACCT	5660	VQSRTrancheINDEL99.50to99.90	0	none	0	0	6	1e-6
chr5-096662323-CCCT-GCCT	chr5	96662323	CCCT	GCCT	5660	VQSRTrancheINDEL99.50to99.90	0	none	0.002357	0	6	0.002357
chr5-096662323-CCCT-TCCT	chr5	96662323	CCCT	TCCT	5660	VQSRTrancheINDEL99.50to99.90	0	none	9.370000000000004e-4	0	6	9.370000000000004e-4
chr5-096662325-CT-*	chr5	96662325	CT	*	349	VQSRTrancheINDEL99.50to99.90	0	none	0.00181399999999999	0	68	0.00181399999999999
chr5-096662325-CT-AT	chr5	96662325	CT	AT	349	VQSRTrancheINDEL99.50to99.90	0	none	0	0	68	1e-6
chr5-096662325-CT-C	chr5	96662325	CT	C	349	VQSRTrancheINDEL99.50to99.90	0	none	0	0	68	1e-6
chr5-096662325-CT-CAACCCACCAT	chr5	96662325	CT	CAACCCACCAT	349	VQSRTrancheINDEL99.50to99.90	0	none	0	0	68	1e-6
chr5-096662325-CT-CAACCCAT	chr5	96662325	CT	CAACCCAT	349	VQSRTrancheINDEL99.50to99.90	0	none	0	0	68	1e-6
chr5-096662325-CT-CAT	chr5	96662325	CT	CAT	349	VQSRTrancheINDEL99.50to99.90	0	none	1.0799999999999996e-4	0	68	1.0799999999999996e-4
chr5-096662325-CT-TT	chr5	96662325	CT	TT	349	VQSRTrancheINDEL99.50to99.90	0	none	0	0	68	1e-6
chr5-096662326-TC-*	chr5	96662326	TC	*	33231	VQSRTrancheINDEL99.90to99.95	0	none	3.6999999999999985e-5	0	4	3.6999999999999985e-5
chr5-096662326-TC-AC	chr5	96662326	TC	AC	33231	VQSRTrancheINDEL99.90to99.95	0	none	0.014776	0	4	0.014776
chr5-096662326-TC-CC	chr5	96662326	TC	CC	33231	VQSRTrancheINDEL99.90to99.95	0	none	0.011273	0	4	0.011273
chr5-096662326-TC-GC	chr5	96662326	TC	GC	33231	VQSRTrancheINDEL99.90to99.95	0	none	3.6999999999999985e-5	0	4	3.6999999999999985e-5
chr5-096662326-TC-T	chr5	96662326	TC	T	33231	VQSRTrancheINDEL99.90to99.95	0	none	9e-6	0	4	9e-6
chr5-096662326-TC-TCCCCC	chr5	96662326	TC	TCCCCC	33231	VQSRTrancheINDEL99.90to99.95	0	none	1.6699999999999994e-4	0	4	1.6699999999999994e-4
chr5-096662326-TC-TCCCCCCCCC	chr5	96662326	TC	TCCCCCCCCC	33231	VQSRTrancheINDEL99.90to99.95	0	none	0	0	4	1e-6
chr5-096662326-TC-TCCCTCCCTCCCTCCCTCTCTCCCTCCCCC	chr5	96662326	TC	TCCCTCCCTCCCTCCCTCTCTCCCTCCCCC	33231	VQSRTrancheINDEL99.90to99.95	0	none	3.6999999999999985e-5	0	4	3.6999999999999985e-5
chr5-096662326-TC-TGCCCC	chr5	96662326	TC	TGCCCC	33231	VQSRTrancheINDEL99.90to99.95	0	none	0	0	4	1e-6
chr5-096662571-C-T	chr5	96662571	C	T	7092	PASS	6.0236e-4	sas	2.5100000000000014e-4	1	96	6.0236e-4
chr5-096662605-C-G	chr5	96662605	C	G	134	PASS	0	none	3.6999999999999985e-5	0	52	3.6999999999999985e-5
chr5-096662605-C-T	chr5	96662605	C	T	134	PASS	0	none	0	0	52	1e-6
chr5-096675819-T-C	chr5	96675819	T	C	7538	PASS	0.001877	mid	9.160000000000004e-4	1	132	0.001877
chr5-096695636-C-T	chr5	96695636	C	T	7272	PASS	0.0016486	nfe	8.450000000000003e-4	2	112	0.0016486
chr5-096695865-A-G	chr5	96695865	A	G	2794796	PASS	0.25686	eas	0.18805400000000003	25	134	0.25686
chr5-096696123-G-T	chr5	96696123	G	T	597535	PASS	0.24047	eas	0.136587	22	118	0.24047
chr5-096696391-G-A	chr5	96696391	G	A	45049	PASS	0.12313	amr	0.023083	0	0	0.12313
chr5-096726632-G-C	chr5	96726632	G	C	67764	PASS	0.083322	afr	0.005854	1	134	0.083322
chr5-096726913-C-T	chr5	96726913	C	T	1656164	PASS	0.12056	mid	0.10946300000000002	22	134	0.12056
chr5-096726914-G-A	chr5	96726914	G	A	404522	PASS	0.044621	nfe	0.027275	6	134	0.044621
chr5-096727341-A-T	chr5	96727341	A	T	47307	PASS	0.010766	nfe	0.005648	2	134	0.010766
chr5-096728567-C-A	chr5	96728567	C	A	24860	PASS	0	none	9e-6	0	0	9e-6
chr5-096728567-C-G	chr5	96728567	C	G	24860	PASS	0	none	9e-6	0	0	9e-6
chr5-096728567-C-T	chr5	96728567	C	T	24860	PASS	0.082132	nfe	0.01432899999999999	0	0	0.082132
chr5-096728602-G-A	chr5	96728602	G	A	8022	PASS	0.01404	nfe	0.004095	0	0	0.01404
chr5-096728622-A-G	chr5	96728622	A	G	19814	PASS	0.06814	eas	0.00996999999999998	0	0	0.06814
chr5-096728696-C-CT	chr5	96728696	C	CT	3268.97	PASS	0.0042478	nfe	8.890000000000005e-4	0	0	0.0042478
chr5-096728929-A-C	chr5	96728929	A	C	1379397	PASS	0.33709	eas	0.184443	28	134	0.33709
chr5-096728929-A-T	chr5	96728929	A	T	1379397	PASS	0	none	0	0	134	1e-6
chr5-096729011-A-T	chr5	96729011	A	T	2276604	PASS	0.34195	eas	0.197746	28	132	0.34195
chr5-096730662-C-A	chr5	96730662	C	A	1673674	PASS	0.13273	nfe	0.109651	23	134	0.13273
chr5-096730872-C-G	chr5	96730872	C	G	3038593	PASS	0.13193	nfe	0.110027	23	134	0.13193
chr5-096730948-C-T	chr5	96730948	C	T	13150510	PASS	0.83006	amr	0.6789610000000007	92	134	0.83006
chr5-096736076-A-G	chr5	96736076	A	G	3407279	PASS	0.31995	nfe	0.2690019999999997	33	134	0.31995
chr5-096736204-G-T	chr5	96736204	G	T	123312	PASS	0.081223	afr	0.005828	1	134	0.081223
chr5-096737756-GT-G	chr5	96737756	GT	G	69130	PASS	0	none	0	0	134	1e-6
chr5-096737756-GT-TT	chr5	96737756	GT	TT	69130	PASS	0	none	0.00961499999999999	3	134	0.00961499999999999
chr5-096740673-G-A	chr5	96740673	G	A	18854	PASS	0.0021575	mid	0.00103599999999999	1	134	0.0021575
chr5-096740690-G-T	chr5	96740690	G	T	99975	PASS	0.075768	afr	0.005673	1	134	0.075768
chr5-096740783-G-A	chr5	96740783	G	A	4545404	PASS	0.31767	nfe	0.26932599999999973	33	134	0.31767
chr5-096741232-C-T	chr5	96741232	C	T	3528	PASS	2.722e-4	amr	3.6999999999999985e-5	1	134	2.722e-4
chr5-096741880-C-A	chr5	96741880	C	A	59006	PASS	0	none	0	0	80	1e-6
chr5-096741880-C-T	chr5	96741880	C	T	59006	PASS	0.024205	mid	0.01069599999999998	0	80	0.024205
chr5-096742236-A-G	chr5	96742236	A	G	145243	PASS	0.099733	nfe	0.05063300000000001	0	0	0.099733
chr5-096742264-A-T	chr5	96742264	A	T	163812	PASS	0.10604	nfe	0.05555800000000001	0	0	0.10604
chr5-096742339-CTTT-*	chr5	96742339	CTTT	*	44137	PASS	0	none	9e-6	0	52	9e-6
chr5-096742339-CTTT-C	chr5	96742339	CTTT	C	44137	PASS	0	none	0	0	52	1e-6
chr5-096742339-CTTT-CT	chr5	96742339	CTTT	CT	44137	PASS	0	none	1.88e-4	0	52	1.88e-4
chr5-096742339-CTTT-CTT	chr5	96742339	CTTT	CTT	44137	PASS	0	none	0.017659	1	52	0.017659
chr5-096742339-CTTT-CTTTT	chr5	96742339	CTTT	CTTTT	44137	PASS	0	none	0.01092299999999999	1	52	0.01092299999999999
chr5-096742339-CTTT-CTTTTT	chr5	96742339	CTTT	CTTTTT	44137	PASS	0	none	2.2000000000000003e-5	0	52	2.2000000000000003e-5
chr5-096742339-CTTT-CTTTTTTT	chr5	96742339	CTTT	CTTTTTTT	44137	PASS	0	none	5.2999999999999994e-5	0	52	5.2999999999999994e-5
chr5-096742339-CTTT-CTTTTTTTTTTTT	chr5	96742339	CTTT	CTTTTTTTTTTTT	44137	PASS	0	none	9e-6	0	52	9e-6
chr5-096742339-CTTT-CTTTTTTTTTTTTTT	chr5	96742339	CTTT	CTTTTTTTTTTTTTT	44137	PASS	0	none	0	0	52	1e-6
chr5-096742339-CTTT-TTTT	chr5	96742339	CTTT	TTTT	44137	PASS	0	none	4.260000000000005e-4	0	52	4.260000000000005e-4
chr5-096742605-G-A	chr5	96742605	G	A	11689500	PASS	0.8293	amr	0.6771470000000007	92	134	0.8293
chr5-096742605-G-T	chr5	96742605	G	T	11689500	PASS	0	none	0	0	134	1e-6
chr5-096742633-C-G	chr5	96742633	C	G	2247258	PASS	0.13361	nfe	0.110054	23	134	0.13361
chr5-096742809-C-A	chr5	96742809	C	A	68301	PASS	0.058905	eas	0.003957	1	134	0.058905
chr5-096742838-C-T	chr5	96742838	C	T	154690	PASS	0.055935	afr	0.013016	2	134	0.055935
chr5-096743471-C-T	chr5	96743471	C	T	83106	PASS	0.062569	afr	0.00852199999999998	1	134	0.062569
chr5-096743683-C-T	chr5	96743683	C	T	3832777	PASS	0.3289	eas	0.16378	22	134	0.3289
chr5-096743698-C-T	chr5	96743698	C	T	13902708	PASS	0.65889	nfe	0.6046220000000008	84	134	0.65889
chr5-096743862-T-TG	chr5	96743862	T	TG	785.97	VQSRTrancheINDEL95.00to96.00	0	none	5.2999999999999994e-5	1	132	5.2999999999999994e-5
chr5-096746286-T-C	chr5	96746286	T	C	32144	PASS	0.024086	afr	0.00149699999999999	1	134	0.024086
chr5-096748409-A-G	chr5	96748409	A	G	22714	PASS	0.0052302	nfe	0.00264	2	134	0.0052302
chr5-096748727-G-A	chr5	96748727	G	A	729169	PASS	0.14467	afr	0.092196	7	134	0.14467
chr5-096748727-G-GT	chr5	96748727	G	GT	729169	PASS	0	none	0	0	134	1e-6
chr5-096750630-G-C	chr5	96750630	G	C	7394533	PASS	0.4261	mid	0.364673	38	134	0.4261
chr5-096750697-G-*	chr5	96750697	G	*	617	PASS	0	none	0	0	134	1e-6
chr5-096750697-G-A	chr5	96750697	G	A	617	PASS	3.1e-7	nfe	0	1	134	1e-6
chr5-096753935-C-A	chr5	96753935	C	A	888323	PASS	0	none	0	0	134	1e-6
chr5-096753935-C-G	chr5	96753935	C	G	888323	PASS	0.14904	afr	0.076881	9	134	0.14904
chr5-096753954-G-A	chr5	96753954	G	A	10832391	PASS	0.89469	amr	0.826508	110	134	0.89469
chr5-096754272-A-G	chr5	96754272	A	G	6679146	PASS	0.57226	eas	0.34094799999999925	47	134	0.57226
chr5-096755122-C-T	chr5	96755122	C	T	10296	PASS	0.0074001	nfe	0.003436	0	0	0.0074001
chr5-096755234-G-*	chr5	96755234	G	*	146529	PASS	0	none	9e-6	0	0	9e-6
chr5-096755234-G-A	chr5	96755234	G	A	146529	PASS	0.23799	nfe	0.06963500000000002	0	0	0.23799
chr5-096757307-C-T	chr5	96757307	C	T	1652713	PASS	0.14183	afr	0.09356500000000002	7	134	0.14183
chr5-096757311-G-A	chr5	96757311	G	A	2304	PASS	2.4005e-4	nfe	3.6999999999999985e-5	1	134	2.4005e-4
chr5-096757434-C-T	chr5	96757434	C	T	3736347	PASS	0.15611	afr	0.095202	7	134	0.15611
chr5-096757518-G-A	chr5	96757518	G	A	15352897	PASS	0.55667	eas	0.33900199999999997	47	134	0.55667
chr5-096757685-T-C	chr5	96757685	T	C	2362655	PASS	0.14691	afr	0.09364500000000002	7	134	0.14691
chr5-096757687-GTTTTTTTT-G	chr5	96757687	GTTTTTTTT	G	4186452	ExcessHet	0.003685	nfe	0.00144799999999999	0	132	0.003685
chr5-096757687-GTTTTTTTT-GTTTTT	chr5	96757687	GTTTTTTTT	GTTTTT	4186452	ExcessHet	0	none	9e-6	0	132	9e-6
chr5-096757687-GTTTTTTTT-GTTTTTT	chr5	96757687	GTTTTTTTT	GTTTTTT	4186452	ExcessHet	0	none	7.040000000000005e-4	0	132	7.040000000000005e-4
chr5-096757687-GTTTTTTTT-GTTTTTTT	chr5	96757687	GTTTTTTTT	GTTTTTTT	4186452	ExcessHet	0	none	0.01152199999999998	0	132	0.01152199999999998
chr5-096757687-GTTTTTTTT-GTTTTTTTTT	chr5	96757687	GTTTTTTTT	GTTTTTTTTT	4186452	ExcessHet	0	none	0.4097369999999995	63	132	0.4097369999999995
chr5-096757687-GTTTTTTTT-GTTTTTTTTTT	chr5	96757687	GTTTTTTTT	GTTTTTTTTTT	4186452	ExcessHet	0	none	0.05249700000000001	4	132	0.05249700000000001
chr5-096757687-GTTTTTTTT-GTTTTTTTTTTT	chr5	96757687	GTTTTTTTT	GTTTTTTTTTTT	4186452	ExcessHet	0	none	0.003473	0	132	0.003473
chr5-096757687-GTTTTTTTT-GTTTTTTTTTTTT	chr5	96757687	GTTTTTTTT	GTTTTTTTTTTTT	4186452	ExcessHet	0	none	2.5100000000000014e-4	0	132	2.5100000000000014e-4
chr5-096757687-GTTTTTTTT-GTTTTTTTTTTTTT	chr5	96757687	GTTTTTTTT	GTTTTTTTTTTTTT	4186452	ExcessHet	0	none	5.2999999999999994e-5	0	132	5.2999999999999994e-5
chr5-096757687-GTTTTTTTT-GTTTTTTTTTTTTTTTTTTTTTTT	chr5	96757687	GTTTTTTTT	GTTTTTTTTTTTTTTTTTTTTTTT	4186452	ExcessHet	0	none	0	0	132	1e-6
chr5-096757687-GTTTTTTTT-TTTTTTTTT	chr5	96757687	GTTTTTTTT	TTTTTTTTT	4186452	ExcessHet	0	none	1.27e-4	0	132	1.27e-4
chr5-096757737-C-T	chr5	96757737	C	T	5523514	PASS	0.56727	eas	0.2568289999999997	38	134	0.56727
chr5-096762144-T-*	chr5	96762144	T	*	432400	PASS	0	none	0	0	134	1e-6
chr5-096762144-T-A	chr5	96762144	T	A	432400	PASS	0	none	0	0	134	1e-6
chr5-096762144-T-C	chr5	96762144	T	C	432400	PASS	0.3291	eas	0.04900100000000001	7	134	0.3291
chr5-096762191-T-G	chr5	96762191	T	G	3807146	PASS	0.58144	eas	0.33584099999999983	47	134	0.58144
chr5-096762510-G-A	chr5	96762510	G	A	3660265	PASS	0.58924	eas	0.3263319999999995	47	134	0.58924
chr5-096763045-G-T	chr5	96763045	G	T	2626500	PASS	0.11718	mid	0.07897200000000001	7	134	0.11718
chr5-096763054-C-T	chr5	96763054	C	T	2995889	PASS	0.14266	afr	0.09442400000000002	7	134	0.14266
chr5-096763144-G-A	chr5	96763144	G	A	1519	PASS	5.9823e-4	eas	0	1	134	5.9823e-4
chr5-096763274-C-T	chr5	96763274	C	T	19617	PASS	0.0069656	afr	4.270000000000005e-4	1	134	0.0069656
chr5-096765327-TAAAAAAAAAAAAAAA-*	chr5	96765327	TAAAAAAAAAAAAAAA	*	5533476	PASS	0	none	2.2000000000000003e-5	0	128	2.2000000000000003e-5
chr5-096765327-TAAAAAAAAAAAAAAA-AAAAAAAAAAAAAAAA	chr5	96765327	TAAAAAAAAAAAAAAA	AAAAAAAAAAAAAAAA	5533476	PASS	0	none	2.2000000000000003e-5	0	128	2.2000000000000003e-5
chr5-096765327-TAAAAAAAAAAAAAAA-CAAAAAAAAAAAAAAA	chr5	96765327	TAAAAAAAAAAAAAAA	CAAAAAAAAAAAAAAA	5533476	PASS	0	none	9e-6	0	128	9e-6
chr5-096765327-TAAAAAAAAAAAAAAA-T	chr5	96765327	TAAAAAAAAAAAAAAA	T	5533476	PASS	0.0037413	eas	0	0	128	0.0037413
chr5-096765327-TAAAAAAAAAAAAAAA-TAAAAA	chr5	96765327	TAAAAAAAAAAAAAAA	TAAAAA	5533476	PASS	0	none	0	0	128	1e-6
chr5-096765327-TAAAAAAAAAAAAAAA-TAAAAAA	chr5	96765327	TAAAAAAAAAAAAAAA	TAAAAAA	5533476	PASS	0	none	2.9400000000000004e-4	0	128	2.9400000000000004e-4
chr5-096765327-TAAAAAAAAAAAAAAA-TAAAAAAA	chr5	96765327	TAAAAAAAAAAAAAAA	TAAAAAAA	5533476	PASS	0	none	9.640000000000004e-4	0	128	9.640000000000004e-4
chr5-096765327-TAAAAAAAAAAAAAAA-TAAAAAAAA	chr5	96765327	TAAAAAAAAAAAAAAA	TAAAAAAAA	5533476	PASS	0	none	0.004953	1	128	0.004953
chr5-096765327-TAAAAAAAAAAAAAAA-TAAAAAAAAA	chr5	96765327	TAAAAAAAAAAAAAAA	TAAAAAAAAA	5533476	PASS	0	none	0.02157600000000001	5	128	0.02157600000000001
chr5-096765327-TAAAAAAAAAAAAAAA-TAAAAAAAAAA	chr5	96765327	TAAAAAAAAAAAAAAA	TAAAAAAAAAA	5533476	PASS	0	none	0.06377400000000003	7	128	0.06377400000000003
chr5-096765327-TAAAAAAAAAAAAAAA-TAAAAAAAAAAA	chr5	96765327	TAAAAAAAAAAAAAAA	TAAAAAAAAAAA	5533476	PASS	0	none	0.15075000000000002	31	128	0.15075000000000002
chr5-096765327-TAAAAAAAAAAAAAAA-TAAAAAAAAAAAA	chr5	96765327	TAAAAAAAAAAAAAAA	TAAAAAAAAAAAA	5533476	PASS	0	none	0.21295600000000003	32	128	0.21295600000000003
chr5-096765327-TAAAAAAAAAAAAAAA-TAAAAAAAAAAAAA	chr5	96765327	TAAAAAAAAAAAAAAA	TAAAAAAAAAAAAA	5533476	PASS	0	none	0.184062	32	128	0.184062
chr5-096765327-TAAAAAAAAAAAAAAA-TAAAAAAAAAAAAAA	chr5	96765327	TAAAAAAAAAAAAAAA	TAAAAAAAAAAAAAA	5533476	PASS	0	none	0.07834300000000002	11	128	0.07834300000000002
chr5-096765327-TAAAAAAAAAAAAAAA-TAAAAAAAAAAAAAAAA	chr5	96765327	TAAAAAAAAAAAAAAA	TAAAAAAAAAAAAAAAA	5533476	PASS	0	none	0.003981	1	128	0.003981
chr5-096765327-TAAAAAAAAAAAAAAA-TAAAAAAAAAAAAAAAAA	chr5	96765327	TAAAAAAAAAAAAAAA	TAAAAAAAAAAAAAAAAA	5533476	PASS	0	none	4.05e-4	0	128	4.05e-4
chr5-096765327-TAAAAAAAAAAAAAAA-TAAAAAAAAAAAAAAAAAA	chr5	96765327	TAAAAAAAAAAAAAAA	TAAAAAAAAAAAAAAAAAA	5533476	PASS	0	none	2.2000000000000003e-5	0	128	2.2000000000000003e-5
chr5-096765327-TAAAAAAAAAAAAAAA-TAAAAAAAAAAAAAAAAAAAAAAA	chr5	96765327	TAAAAAAAAAAAAAAA	TAAAAAAAAAAAAAAAAAAAAAAA	5533476	PASS	0	none	9e-6	0	128	9e-6
chr5-096765327-TAAAAAAAAAAAAAAA-TAAAAAAAAAAAAAAAAAAAAAAAAAAAA	chr5	96765327	TAAAAAAAAAAAAAAA	TAAAAAAAAAAAAAAAAAAAAAAAAAAAA	5533476	PASS	0	none	0	0	128	1e-6
chr5-096765327-TAAAAAAAAAAAAAAA-TAAAAAAAAAAAAAAAAAAAAAAAAAAAAAAA	chr5	96765327	TAAAAAAAAAAAAAAA	TAAAAAAAAAAAAAAAAAAAAAAAAAAAAAAA	5533476	PASS	0	none	9e-6	0	128	9e-6
chr5-096765358-C-*	chr5	96765358	C	*	426	PASS	0	none	0	0	128	1e-6
chr5-096765358-C-A	chr5	96765358	C	A	426	PASS	5.252e-5	afr	2.5100000000000014e-4	1	128	2.5100000000000014e-4
chr5-096765362-T-A	chr5	96765362	T	A	10627956	PASS	2.03e-6	nfe	5.2999999999999994e-5	0	132	5.2999999999999994e-5
chr5-096765362-T-TA	chr5	96765362	T	TA	10627956	PASS	0.85962	amr	0.7641130000000002	108	132	0.85962
chr5-096766118-C-T	chr5	96766118	C	T	56429	PASS	0.0062208	nfe	0.003626	1	134	0.0062208
chr5-096766203-C-T	chr5	96766203	C	T	24930	PASS	0.0032081	mid	0.00191599999999999	1	134	0.0032081
chr5-096766240-A-G	chr5	96766240	A	G	6801670	PASS	0.75557	amr	0.6082770000000001	78	134	0.75557
chr5-096766255-C-T	chr5	96766255	C	T	4455872	PASS	0.52943	mid	0.4381769999999998	47	134	0.52943
chr5-096767406-A-G	chr5	96767406	A	G	2341859	PASS	0.15584	afr	0.09493400000000002	7	134	0.15584
chr5-096767606-T-C	chr5	96767606	T	C	141588	PASS	0.012231	nfe	0.00867799999999999	1	134	0.012231
chr5-096767885-G-A	chr5	96767885	G	A	1271042	PASS	0.093579	sas	0.05937000000000002	9	134	0.093579
chr5-096767932-T-A	chr5	96767932	T	A	1968	PASS	0	none	9e-6	0	134	9e-6
chr5-096767932-T-C	chr5	96767932	T	C	1968	PASS	1.1281e-4	nfe	0	1	134	1.1281e-4
chr5-096768032-ATG-A	chr5	96768032	ATG	A	9381	VQSRTrancheINDEL95.00to96.00	8.7993e-4	nfe	0.003018	0	132	0.003018
chr5-096768032-ATG-GTG	chr5	96768032	ATG	GTG	9381	VQSRTrancheINDEL95.00to96.00	0	none	0	0	132	1e-6
chr5-096768095-C-G	chr5	96768095	C	G	1975774	PASS	0.1499	afr	0.09759100000000002	9	134	0.1499
chr5-096768354-G-T	chr5	96768354	G	T	66037	PASS	0.0076777	mid	0.004656	0	6	0.0076777
chr5-096770222-G-A	chr5	96770222	G	A	2424492	PASS	0.49094	mid	0.3824949999999997	28	78	0.49094
chr5-096770381-CA-C	chr5	96770381	CA	C	2051.97	PASS	6.396e-5	nfe	4.950000000000003e-4	0	134	4.950000000000003e-4
chr5-096770381-CA-CAA	chr5	96770381	CA	CAA	2051.97	PASS	0	none	2.7300000000000035e-4	1	134	2.7300000000000035e-4
chr5-096770407-A-G	chr5	96770407	A	G	182921	PASS	0.034153	nfe	0.02150000000000001	3	134	0.034153
chr5-096770709-T-G	chr5	96770709	T	G	306	PASS	0	none	0	1	132	1e-6
chr5-096771498-G-T	chr5	96771498	G	T	8879424	PASS	0.9367	amr	0.8896580000000003	121	134	0.9367
chr5-096771625-G-A	chr5	96771625	G	A	16806	PASS	0.0012017	nfe	7.510000000000005e-4	1	134	0.0012017
chr5-096771937-A-G	chr5	96771937	A	G	335	PASS	5.4864e-4	amr	0	1	130	5.4864e-4
chr5-096772070-C-T	chr5	96772070	C	T	735889	PASS	0.44747	mid	0.26788399999999973	8	14	0.44747
chr5-096772097-A-G	chr5	96772097	A	G	140961	PASS	0.1335	nfe	0.05506400000000001	2	8	0.1335
chr5-096772434-GA-G	chr5	96772434	GA	G	21914.97	PASS	0.17768	nfe	0.01695100000000001	0	0	0.17768
chr5-096776022-G-A	chr5	96776022	G	A	552790	PASS	0.12451	nfe	0.092394	1	10	0.12451
chr5-096776075-A-G	chr5	96776075	A	G	836144	PASS	0.1247	nfe	0.10412800000000004	11	62	0.1247
chr5-096776097-C-CT	chr5	96776097	C	CT	1515838	PASS	0	none	0	0	82	1e-6
chr5-096776097-C-CTG	chr5	96776097	C	CTG	1515838	PASS	0.12521	nfe	0.104935	14	82	0.12521
chr5-096776097-C-CTGG	chr5	96776097	C	CTGG	1515838	PASS	0	none	0	0	82	1e-6
chr5-096776097-C-G	chr5	96776097	C	G	1515838	PASS	3.5e-7	nfe	0	0	82	1e-6
chr5-096776097-C-T	chr5	96776097	C	T	1515838	PASS	1.5466e-4	sas	1.0799999999999996e-4	0	82	1.5466e-4
chr5-096776101-TG-GG	chr5	96776101	TG	GG	1530361	PASS	0	none	0.105157	15	94	0.105157
chr5-096776101-TG-T	chr5	96776101	TG	T	1530361	PASS	0	none	0	0	94	1e-6
chr5-096776223-T-TAAA	chr5	96776223	T	TAAA	5035249.97	PASS	3.3244e-4	sas	2.2000000000000003e-5	0	134	3.3244e-4
chr5-096776223-T-TAGCCCATTCATGAAAA	chr5	96776223	T	TAGCCCATTCATGAAAA	5035249.97	PASS	0.30192	nfe	0.242851	29	134	0.30192
chr5-096776301-C-T	chr5	96776301	C	T	1743091	PASS	0.12673	nfe	0.10849600000000002	23	134	0.12673
chr5-096776379-T-A	chr5	96776379	T	A	6377880	PASS	4.525e-5	amr	9e-6	0	134	4.525e-5
chr5-096776379-T-G	chr5	96776379	T	G	6377880	PASS	0.35358	nfe	0.29297599999999957	33	134	0.35358
chr5-096776580-A-T	chr5	96776580	A	T	4866361	PASS	0.12565	nfe	0.10895200000000002	23	134	0.12565
chr5-096776591-C-T	chr5	96776591	C	T	4799711	PASS	0.125	nfe	0.10889900000000002	23	134	0.125
chr5-096776680-G-C	chr5	96776680	G	C	1027	PASS	0	none	9e-6	1	134	9e-6
chr5-096776759-CTTTTG-C	chr5	96776759	CTTTTG	C	1436859.97	PASS	0.11409	nfe	0.099847	23	134	0.11409
chr5-096776759-CTTTTG-CG	chr5	96776759	CTTTTG	CG	1436859.97	PASS	0	none	9e-6	0	134	9e-6
chr5-096776764-G-*	chr5	96776764	G	*	105	PASS	0	none	0.099847	23	134	0.099847
chr5-096776764-G-C	chr5	96776764	G	C	105	PASS	0	none	0	0	134	1e-6
chr5-096776848-ATTCTG-A	chr5	96776848	ATTCTG	A	953354.97	PASS	0.30551	amr	0.12106900000000002	11	100	0.30551
chr5-096776922-C-CT	chr5	96776922	C	CT	41026.97	PASS	0.070223	afr	0.00997299999999998	0	12	0.070223
chr5-096776959-G-A	chr5	96776959	G	A	204752	PASS	0.12374	sas	0.04664200000000001	0	0	0.12374
chr5-096776988-GTATGT-G	chr5	96776988	GTATGT	G	190610.97	PASS	0.073337	nfe	0.04433000000000001	0	0	0.073337
chr5-096780327-AACTC-A	chr5	96780327	AACTC	A	3731575.97	PASS	0.28154	eas	0.214597	32	132	0.28154
chr5-096780395-AAT-A	chr5	96780395	AAT	A	1136	PASS	1.92e-5	sas	0.00115599999999999	0	128	0.00115599999999999
chr5-096780395-AAT-AATAT	chr5	96780395	AAT	AATAT	1136	PASS	0	none	5.2999999999999994e-5	0	128	5.2999999999999994e-5
chr5-096780395-AAT-TAT	chr5	96780395	AAT	TAT	1136	PASS	0	none	0	0	128	1e-6
chr5-096780408-ATTTTTTTTTT-A	chr5	96780408	ATTTTTTTTTT	A	4767583.97	ExcessHet	0	none	0	0	120	1e-6
chr5-096780408-ATTTTTTTTTT-ATTTTTTT	chr5	96780408	ATTTTTTTTTT	ATTTTTTT	4767583.97	ExcessHet	0	none	3.6999999999999985e-5	0	120	3.6999999999999985e-5
chr5-096780408-ATTTTTTTTTT-ATTTTTTTT	chr5	96780408	ATTTTTTTTTT	ATTTTTTTT	4767583.97	ExcessHet	0	none	0.004926	0	120	0.004926
chr5-096780408-ATTTTTTTTTT-ATTTTTTTTT	chr5	96780408	ATTTTTTTTTT	ATTTTTTTTT	4767583.97	ExcessHet	0	none	0.23334600000000005	34	120	0.23334600000000005
chr5-096780408-ATTTTTTTTTT-ATTTTTTTTTTT	chr5	96780408	ATTTTTTTTTT	ATTTTTTTTTTT	4767583.97	ExcessHet	0	none	0.224663	22	120	0.224663
chr5-096780408-ATTTTTTTTTT-ATTTTTTTTTTTT	chr5	96780408	ATTTTTTTTTT	ATTTTTTTTTTTT	4767583.97	ExcessHet	0	none	0.002916	1	120	0.002916
chr5-096780408-ATTTTTTTTTT-ATTTTTTTTTTTTT	chr5	96780408	ATTTTTTTTTT	ATTTTTTTTTTTTT	4767583.97	ExcessHet	0	none	9e-6	0	120	9e-6
chr5-096780529-G-A	chr5	96780529	G	A	50774	PASS	0.027469	afr	0.002015	1	134	0.027469
chr5-096780569-G-T	chr5	96780569	G	T	20392	PASS	0.020527	eas	7.270000000000004e-4	1	134	0.020527
chr5-096780582-A-G	chr5	96780582	A	G	2315231	PASS	0.12692	nfe	0.10889900000000002	24	134	0.12692
chr5-096780956-A-G	chr5	96780956	A	G	2491480	PASS	0.12225	nfe	0.10900600000000002	24	134	0.12225
chr5-096781036-C-A	chr5	96781036	C	A	79211	PASS	0.031944	afr	0.002766	1	134	0.031944
chr5-096781104-G-A	chr5	96781104	G	A	5408236	PASS	0.12682	nfe	0.10887200000000002	24	134	0.12682
chr5-096781150-A-G	chr5	96781150	A	G	379007	PASS	0.013926	nfe	0.00990199999999998	2	134	0.013926
chr5-096781236-G-A	chr5	96781236	G	A	10817708	PASS	0.47217	sas	0.3934309999999999	51	134	0.47217
chr5-096781596-G-A	chr5	96781596	G	A	29912728	PASS	0.85262	nfe	0.8169190000000005	106	134	0.85262
chr5-096781653-T-C	chr5	96781653	T	C	211610	PASS	0.0081478	nfe	0.004314	1	134	0.0081478
chr5-096781851-C-T	chr5	96781851	C	T	3972175	PASS	0.16795	mid	0.08720500000000002	8	134	0.16795
chr5-096781875-G-A	chr5	96781875	G	A	4421521	PASS	0.12674	nfe	0.10908700000000002	24	134	0.12674
chr5-096781920-GACTA-G	chr5	96781920	GACTA	G	3469958.97	PASS	1.358e-5	nfe	0	0	134	1.358e-5
chr5-096781920-GACTA-GACTAACTA	chr5	96781920	GACTA	GACTAACTA	3469958.97	PASS	0	none	0.10881800000000004	24	134	0.10881800000000004
chr5-096781987-T-C	chr5	96781987	T	C	9426	PASS	1.6682e-4	nfe	2.7300000000000035e-4	1	132	2.7300000000000035e-4
chr5-096782910-T-C	chr5	96782910	T	C	23178	PASS	0.0018525	nfe	9.640000000000004e-4	1	134	0.0018525
chr5-096783148-G-C	chr5	96783148	G	C	28702385	PASS	0.72445	nfe	0.7056600000000007	82	134	0.72445
chr5-096783162-C-T	chr5	96783162	C	T	5112627	PASS	0.21488	nfe	0.14902500000000002	20	134	0.21488
chr5-096783340-T-A	chr5	96783340	T	A	1073728	PASS	0.13781	mid	0.08680300000000002	8	134	0.13781
chr5-096783351-T-C	chr5	96783351	T	C	1409928	PASS	0.12441	nfe	0.10575500000000002	24	134	0.12441
chr5-096783818-TACACACACACACACACACACACAC-T	chr5	96783818	TACACACACACACACACACACACAC	T	7337911.97	PASS	1.76e-6	nfe	9e-6	0	134	9e-6
chr5-096783818-TACACACACACACACACACACACAC-TAC	chr5	96783818	TACACACACACACACACACACACAC	TAC	7337911.97	PASS	0	none	2.2000000000000003e-5	0	134	2.2000000000000003e-5
chr5-096783818-TACACACACACACACACACACACAC-TACAC	chr5	96783818	TACACACACACACACACACACACAC	TACAC	7337911.97	PASS	0	none	7.099999999999998e-5	0	134	7.099999999999998e-5
chr5-096783818-TACACACACACACACACACACACAC-TACACAC	chr5	96783818	TACACACACACACACACACACACAC	TACACAC	7337911.97	PASS	0	none	0.003829	0	134	0.003829
chr5-096783818-TACACACACACACACACACACACAC-TACACACAC	chr5	96783818	TACACACACACACACACACACACAC	TACACACAC	7337911.97	PASS	0	none	0.10846900000000002	14	134	0.10846900000000002
chr5-096783818-TACACACACACACACACACACACAC-TACACACACAC	chr5	96783818	TACACACACACACACACACACACAC	TACACACACAC	7337911.97	PASS	0	none	0.216739	34	134	0.216739
chr5-096783818-TACACACACACACACACACACACAC-TACACACACACAC	chr5	96783818	TACACACACACACACACACACACAC	TACACACACACAC	7337911.97	PASS	0	none	0.01262299999999999	4	134	0.01262299999999999
chr5-096783818-TACACACACACACACACACACACAC-TACACACACACACAC	chr5	96783818	TACACACACACACACACACACACAC	TACACACACACACAC	7337911.97	PASS	0	none	3.6000000000000035e-4	0	134	3.6000000000000035e-4
chr5-096783818-TACACACACACACACACACACACAC-TACACACACACACACAC	chr5	96783818	TACACACACACACACACACACACAC	TACACACACACACACAC	7337911.97	PASS	0	none	4.950000000000003e-4	0	134	4.950000000000003e-4
chr5-096783818-TACACACACACACACACACACACAC-TACACACACACACACACAC	chr5	96783818	TACACACACACACACACACACACAC	TACACACACACACACACAC	7337911.97	PASS	0	none	0.004877	0	134	0.004877
chr5-096783818-TACACACACACACACACACACACAC-TACACACACACACACACACAC	chr5	96783818	TACACACACACACACACACACACAC	TACACACACACACACACACAC	7337911.97	PASS	0	none	0.01601200000000002	2	134	0.01601200000000002
chr5-096783818-TACACACACACACACACACACACAC-TACACACACACACACACACACAC	chr5	96783818	TACACACACACACACACACACACAC	TACACACACACACACACACACAC	7337911.97	PASS	0	none	0.08522	16	134	0.08522
chr5-096783818-TACACACACACACACACACACACAC-TACACACACACACACACACACACACAC	chr5	96783818	TACACACACACACACACACACACAC	TACACACACACACACACACACACACAC	7337911.97	PASS	0	none	0.00355	0	134	0.00355
chr5-096783818-TACACACACACACACACACACACAC-TACACACACACACACACACACACACACAC	chr5	96783818	TACACACACACACACACACACACAC	TACACACACACACACACACACACACACAC	7337911.97	PASS	0	none	0.00132599999999999	0	134	0.00132599999999999
chr5-096783818-TACACACACACACACACACACACAC-TACACACACACACACACACACACACACACAC	chr5	96783818	TACACACACACACACACACACACAC	TACACACACACACACACACACACACACACAC	7337911.97	PASS	0	none	0	0	134	1e-6
chr5-096783819-A-*	chr5	96783819	A	*	181	PASS	0	none	0.4374659999999999	60	122	0.4374659999999999
chr5-096783819-A-G	chr5	96783819	A	G	181	PASS	0	none	1.0799999999999996e-4	0	122	1.0799999999999996e-4
chr5-096783820-C-*	chr5	96783820	C	*	370	VQSRTrancheSNP99.70to99.80	0	none	0.4374629999999999	60	122	0.4374629999999999
chr5-096783820-C-A	chr5	96783820	C	A	370	VQSRTrancheSNP99.70to99.80	7.94e-5	sas	1.0799999999999996e-4	0	122	1.0799999999999996e-4
chr5-096783828-CACACACACACACACACACACACACACAT-*	chr5	96783828	CACACACACACACACACACACACACACAT	*	108.97	VQSRTrancheINDEL96.00to97.00	0	none	0.35804299999999983	49	120	0.35804299999999983
chr5-096783828-CACACACACACACACACACACACACACAT-C	chr5	96783828	CACACACACACACACACACACACACACAT	C	108.97	VQSRTrancheINDEL96.00to97.00	1.6829e-4	sas	1.47e-4	0	120	1.6829e-4
chr5-096783830-CACACACACACACACACACACACACAT-*	chr5	96783830	CACACACACACACACACACACACACAT	*	12839.97	VQSRTrancheINDEL95.00to96.00	0	none	0.35742899999999983	49	118	0.35742899999999983
chr5-096783830-CACACACACACACACACACACACACAT-C	chr5	96783830	CACACACACACACACACACACACACAT	C	12839.97	VQSRTrancheINDEL95.00to96.00	6.7026e-4	nfe	4.270000000000005e-4	0	118	6.7026e-4
chr5-096783832-CACACACACACACACACACACACAT-*	chr5	96783832	CACACACACACACACACACACACAT	*	3768.97	PASS	0	none	0.3493959999999996	47	114	0.3493959999999996
chr5-096783832-CACACACACACACACACACACACAT-C	chr5	96783832	CACACACACACACACACACACACAT	C	3768.97	PASS	3.9556e-4	nfe	1.88e-4	0	114	3.9556e-4
chr5-096783834-CACACACACACACACACACACAT-*	chr5	96783834	CACACACACACACACACACACAT	*	7899.97	PASS	0	none	0.16390700000000002	19	94	0.16390700000000002
chr5-096783834-CACACACACACACACACACACAT-C	chr5	96783834	CACACACACACACACACACACAT	C	7899.97	PASS	0.0014133	afr	7.030000000000006e-4	0	94	0.0014133
chr5-096783838-CACACACACACACACACAT-*	chr5	96783838	CACACACACACACACACAT	*	388715	ExcessHet	0	none	0.004057	0	122	0.004057
chr5-096783838-CACACACACACACACACAT-C	chr5	96783838	CACACACACACACACACAT	C	388715	ExcessHet	0.053996	eas	0.089644	10	122	0.089644
chr5-096783838-CACACACACACACACACAT-TACACACACACACACACAT	chr5	96783838	CACACACACACACACACAT	TACACACACACACACACAT	388715	ExcessHet	0	none	9e-6	0	122	9e-6
chr5-096783840-CACACACACACACACAT-*	chr5	96783840	CACACACACACACACAT	*	6343669	PASS	0	none	0.04243300000000002	4	130	0.04243300000000002
chr5-096783840-CACACACACACACACAT-C	chr5	96783840	CACACACACACACACAT	C	6343669	PASS	0.29652	eas	0.239965	32	130	0.29652
chr5-096783840-CACACACACACACACAT-TACACACACACACACAT	chr5	96783840	CACACACACACACACAT	TACACACACACACACAT	6343669	PASS	0	none	2.2000000000000003e-5	0	130	2.2000000000000003e-5
chr5-096783842-CACACACACACACAT-*	chr5	96783842	CACACACACACACAT	*	4740948	VQSRTrancheINDEL95.00to96.00	0	none	0.2619019999999993	35	130	0.2619019999999993
chr5-096783842-CACACACACACACAT-C	chr5	96783842	CACACACACACACAT	C	4740948	VQSRTrancheINDEL95.00to96.00	0.2876	eas	0.12141000000000002	8	130	0.2876
chr5-096783842-CACACACACACACAT-TACACACACACACAT	chr5	96783842	CACACACACACACAT	TACACACACACACAT	4740948	VQSRTrancheINDEL95.00to96.00	0	none	1.0799999999999996e-4	0	130	1.0799999999999996e-4
chr5-096783844-CACACACACACAT-*	chr5	96783844	CACACACACACAT	*	3584151	VQSRTrancheINDEL95.00to96.00	0	none	0.3726989999999995	42	134	0.3726989999999995
chr5-096783844-CACACACACACAT-C	chr5	96783844	CACACACACACAT	C	3584151	VQSRTrancheINDEL95.00to96.00	0.2226	sas	0.06772000000000002	12	134	0.2226
chr5-096783844-CACACACACACAT-TACACACACACAT	chr5	96783844	CACACACACACAT	TACACACACACAT	3584151	VQSRTrancheINDEL95.00to96.00	0	none	0	0	134	1e-6
chr5-096783846-CACACACACAT-*	chr5	96783846	CACACACACAT	*	271233.97	PASS	0	none	0.43785599999999986	52	132	0.43785599999999986
chr5-096783846-CACACACACAT-C	chr5	96783846	CACACACACAT	C	271233.97	PASS	0.10364	afr	0.005776	0	132	0.10364
chr5-096783848-CACACACAT-*	chr5	96783848	CACACACAT	*	7904.97	PASS	0	none	0.443937	54	134	0.443937
chr5-096783848-CACACACAT-C	chr5	96783848	CACACACAT	C	7904.97	PASS	0.002619	afr	8.9e-5	0	134	0.002619
chr5-096783852-C-*	chr5	96783852	C	*	46	PASS	0	none	0.444153	54	134	0.444153
chr5-096783852-C-T	chr5	96783852	C	T	46	PASS	2.9e-6	nfe	3.6999999999999985e-5	0	134	3.6999999999999985e-5
chr5-096783854-CAT-*	chr5	96783854	CAT	*	81.97	VQSRTrancheINDEL99.95to100.00	0	none	0.44418	54	134	0.44418
chr5-096783854-CAT-C	chr5	96783854	CAT	C	81.97	VQSRTrancheINDEL99.95to100.00	0.0039932	eas	0	0	134	0.0039932
chr5-096783856-TACACAC-*	chr5	96783856	TACACAC	*	50676	PASS	0	none	0.44418299999999994	54	132	0.44418299999999994
chr5-096783856-TACACAC-AACACAC	chr5	96783856	TACACAC	AACACAC	50676	PASS	0	none	0	0	132	1e-6
chr5-096783856-TACACAC-CACACAC	chr5	96783856	TACACAC	CACACAC	50676	PASS	0	none	2.2000000000000003e-5	0	132	2.2000000000000003e-5
chr5-096783856-TACACAC-T	chr5	96783856	TACACAC	T	50676	PASS	0	none	0	0	132	1e-6
chr5-096783856-TACACAC-TAC	chr5	96783856	TACACAC	TAC	50676	PASS	0	none	6.800000000000003e-4	0	132	6.800000000000003e-4
chr5-096783875-A-ACT	chr5	96783875	A	ACT	40571543.97	PASS	0.84006	nfe	0.8087380000000002	106	134	0.84006
chr5-096784751-C-T	chr5	96784751	C	T	308038	PASS	0.75643	nfe	0.15572600000000003	0	0	0.75643
chr5-096785229-T-A	chr5	96785229	T	A	709144	PASS	0.55967	nfe	0.25194299999999953	0	0	0.55967
chr5-096785338-T-A	chr5	96785338	T	A	184468	PASS	0	none	0	0	0	1e-6
chr5-096785338-T-C	chr5	96785338	T	C	184468	PASS	0.081723	sas	0.039442	0	0	0.081723
chr5-096785338-T-G	chr5	96785338	T	G	184468	PASS	0	none	0	0	0	1e-6
chr5-096785365-C-T	chr5	96785365	C	T	749841	PASS	0.22397	eas	0.1443	0	0	0.22397
chr5-096785443-G-A	chr5	96785443	G	A	828861	PASS	0.16942	afr	0.08317400000000003	1	12	0.16942
chr5-096785443-G-T	chr5	96785443	G	T	828861	PASS	0	none	0	0	12	1e-6
chr5-096785448-A-C	chr5	96785448	A	C	2021735	PASS	0.28613	nfe	0.206308	1	10	0.28613
chr5-096785479-C-T	chr5	96785479	C	T	1518221	PASS	0.20934	amr	0.110178	6	50	0.20934
chr5-096785480-G-A	chr5	96785480	G	A	1493443	PASS	0.20576	nfe	0.13121500000000005	10	52	0.20576
chr5-096785480-G-C	chr5	96785480	G	C	1493443	PASS	2.94e-5	amr	0	0	52	2.94e-5
chr5-096785480-G-T	chr5	96785480	G	T	1493443	PASS	0	none	0	0	52	1e-6
chr5-096785539-C-T	chr5	96785539	C	T	1871683	PASS	0.20561	nfe	0.14273	16	114	0.20561
chr5-096785666-TAAAGG-T	chr5	96785666	TAAAGG	T	19159160.97	PASS	1.4218e-4	sas	9e-6	0	134	1.4218e-4
chr5-096785666-TAAAGG-TAAAAGG	chr5	96785666	TAAAGG	TAAAAGG	19159160.97	PASS	0	none	0.7016790000000005	82	134	0.7016790000000005
chr5-096785666-TAAAGG-TG	chr5	96785666	TAAAGG	TG	19159160.97	PASS	0	none	0	0	134	1e-6
chr5-096785702-A-G	chr5	96785702	A	G	6074148	PASS	0.24954	eas	0.225936	34	134	0.24954
chr5-096785733-GAAC-G	chr5	96785733	GAAC	G	1561232.97	PASS	0.17629	eas	0.03868000000000002	3	134	0.17629
chr5-096785820-C-T	chr5	96785820	C	T	26296748	PASS	0.57348	nfe	0.5282250000000007	67	134	0.57348
chr5-096785866-CCAGT-C	chr5	96785866	CCAGT	C	158595.97	PASS	0.0037499	nfe	0.00184199999999999	1	134	0.0037499
chr5-096785868-A-*	chr5	96785868	A	*	773	PASS	0	none	0.00184199999999999	1	134	0.00184199999999999
chr5-096785868-A-G	chr5	96785868	A	G	773	PASS	0	none	0	0	134	1e-6
chr5-096785968-A-C	chr5	96785968	A	C	57064	PASS	0.02578	afr	0.00159499999999999	1	134	0.02578
chr5-096786011-C-T	chr5	96786011	C	T	20911676	PASS	0.65977	nfe	0.6119040000000001	75	134	0.65977
chr5-096786431-T-C	chr5	96786431	T	C	87389	PASS	0.0050293	amr	0.002741	1	134	0.0050293
chr5-096786506-C-T	chr5	96786506	C	T	4630340	PASS	0.222	nfe	0.155055	21	134	0.222
chr5-096786556-T-G	chr5	96786556	T	G	19872141	PASS	0.65859	nfe	0.6120120000000001	75	134	0.65859
chr5-096786577-A-C	chr5	96786577	A	C	18050585	PASS	0.65045	nfe	0.6120660000000001	75	134	0.65045
chr5-096786727-C-T	chr5	96786727	C	T	108037	PASS	0.011289	nfe	0.00807999999999999	3	134	0.011289
chr5-096786754-C-T	chr5	96786754	C	T	1543691	PASS	0.20038	nfe	0.142485	20	134	0.20038
chr5-096786760-T-G	chr5	96786760	T	G	359001	PASS	0.038866	nfe	0.02496700000000002	8	132	0.038866
chr5-096788593-C-G	chr5	96788593	C	G	161646	PASS	0.09709	eas	0.00224	1	134	0.09709
chr5-096788627-T-C	chr5	96788627	T	C	40768710	PASS	0.65988	nfe	0.6121470000000001	75	134	0.65988
chr5-096788670-C-T	chr5	96788670	C	T	373485	PASS	0.011535	nfe	0.007068	2	134	0.011535
chr5-096788744-G-C	chr5	96788744	G	C	30940224	PASS	0.78769	nfe	0.7233420000000004	99	134	0.78769
chr5-096788750-A-G	chr5	96788750	A	G	5011509	PASS	0.12717	nfe	0.10895200000000002	24	134	0.12717
chr5-096790207-C-T	chr5	96790207	C	T	24114949	PASS	0.65358	nfe	0.6115790000000001	75	134	0.65358
chr5-096790494-A-G	chr5	96790494	A	G	40521130	PASS	0.65993	nfe	0.6122290000000001	75	134	0.65993
chr5-096790605-A-G	chr5	96790605	A	G	29663142	PASS	0.65979	nfe	0.6122290000000001	75	134	0.65979
chr5-096791941-G-A	chr5	96791941	G	A	901545	PASS	0.10985	sas	0.06967400000000001	9	134	0.10985
chr5-096792130-G-A	chr5	96792130	G	A	4397716	PASS	0.22012	amr	0.124004	24	134	0.22012
chr5-096792202-T-C	chr5	96792202	T	C	21856002	PASS	0.78768	nfe	0.7218800000000003	99	134	0.78768
chr5-096792315-A-G	chr5	96792315	A	G	496	PASS	0	none	0	1	132	1e-6
chr5-096792319-T-C	chr5	96792319	T	C	365466	PASS	0.031116	nfe	0.022135	3	134	0.031116
chr5-096793714-A-G	chr5	96793714	A	G	19852	PASS	0.0022153	nfe	6.100000000000004e-4	1	134	0.0022153
chr5-096793809-A-G	chr5	96793809	A	G	22369821	PASS	0.78783	nfe	0.7218800000000003	99	134	0.78783
chr5-096793832-T-C	chr5	96793832	T	C	5017014	PASS	0.22098	nfe	0.154275	20	134	0.22098
chr5-096793840-C-T	chr5	96793840	C	T	2495087	PASS	0.19285	afr	0.08146600000000001	10	134	0.19285
chr5-096793980-A-G	chr5	96793980	A	G	195907	PASS	0.011218	nfe	0.006267	1	134	0.011218
chr5-096794099-G-A	chr5	96794099	G	A	384302	PASS	0.19718	eas	0.03851800000000002	3	106	0.19718
chr5-096795133-T-C	chr5	96795133	T	C	11983400	PASS	0.25531	eas	0.225612	34	134	0.25531
chr5-096797092-G-A	chr5	96797092	G	A	3933694	PASS	0.18098	mid	0.12774200000000002	11	134	0.18098
chr5-096797327-CA-C	chr5	96797327	CA	C	2308866.97	PASS	0.17707	eas	0.03873400000000002	3	134	0.17707
chr5-096797331-T-C	chr5	96797331	T	C	2319781	PASS	0.17709	eas	0.03873400000000002	3	134	0.17709
chr5-096800822-T-C	chr5	96800822	T	C	8068400	PASS	0.39829	amr	0.247033	37	134	0.39829
chr5-096803331-C-T	chr5	96803331	C	T	264826	PASS	0.11199	afr	0.01092099999999999	1	134	0.11199
chr5-096803363-C-A	chr5	96803363	C	A	4256093	PASS	0	none	0	0	134	1e-6
chr5-096803363-C-T	chr5	96803363	C	T	4256093	PASS	0.22025	nfe	0.154275	20	134	0.22025
chr5-096803547-CG-C	chr5	96803547	CG	C	35212653	PASS	0.0054894	amr	3.6999999999999985e-5	0	134	0.0054894
chr5-096803547-CG-GG	chr5	96803547	CG	GG	35212653	PASS	0	none	0.6404900000000007	90	134	0.6404900000000007
chr5-096803756-G-*	chr5	96803756	G	*	369312	PASS	0	none	9e-6	0	134	9e-6
chr5-096803756-G-A	chr5	96803756	G	A	369312	PASS	0.014592	mid	0.003906	1	134	0.014592
chr5-096803761-C-T	chr5	96803761	C	T	3396611	PASS	0.1762	eas	0.04283800000000001	4	134	0.1762
chr5-096803892-G-A	chr5	96803892	G	A	6531815	PASS	0.13069	amr	0.111639	24	134	0.13069
chr5-096804011-AG-A	chr5	96804011	AG	A	6637895.97	PASS	0.2226	nfe	0.154005	20	134	0.2226
chr5-096804348-A-T	chr5	96804348	A	T	562481	PASS	0.1335	mid	0.065393	0	0	0.1335
chr5-096804743-T-C	chr5	96804743	T	C	221193	PASS	0.61668	nfe	0.131941	0	0	0.61668
chr5-096804743-T-G	chr5	96804743	T	G	221193	PASS	0	none	9e-6	0	0	9e-6
chr5-096804812-G-A	chr5	96804812	G	A	40	PASS	0	none	9e-6	0	0	9e-6
chr5-096804838-T-G	chr5	96804838	T	G	9641	PASS	0.0072577	nfe	0.003638	0	0	0.0072577
chr5-096804839-G-A	chr5	96804839	G	A	9641	PASS	0.0080151	nfe	0.003638	0	0	0.0080151
chr5-096804926-A-T	chr5	96804926	A	T	3333	PASS	0	none	0.002058	0	0	0.002058
chr5-096808142-C-T	chr5	96808142	C	T	53018	PASS	0.082384	mid	0.03035000000000002	0	0	0.082384
chr5-096808187-CGTGTGTGTGTGTGTGTGTGTGTGTGTGTGTGTGTGTGT-*	chr5	96808187	CGTGTGTGTGTGTGTGTGTGTGTGTGTGTGTGTGTGTGT	*	2999	PASS	0	none	0.002008	0	0	0.002008
chr5-096808187-CGTGTGTGTGTGTGTGTGTGTGTGTGTGTGTGTGTGTGT-C	chr5	96808187	CGTGTGTGTGTGTGTGTGTGTGTGTGTGTGTGTGTGTGT	C	2999	PASS	0	none	9e-6	0	0	9e-6
chr5-096808187-CGTGTGTGTGTGTGTGTGTGTGTGTGTGTGTGTGTGTGT-CGTGT	chr5	96808187	CGTGTGTGTGTGTGTGTGTGTGTGTGTGTGTGTGTGTGT	CGTGT	2999	PASS	0	none	9e-6	0	0	9e-6
chr5-096808187-CGTGTGTGTGTGTGTGTGTGTGTGTGTGTGTGTGTGTGT-CGTGTGT	chr5	96808187	CGTGTGTGTGTGTGTGTGTGTGTGTGTGTGTGTGTGTGT	CGTGTGT	2999	PASS	0	none	8.9e-5	0	0	8.9e-5
chr5-096808187-CGTGTGTGTGTGTGTGTGTGTGTGTGTGTGTGTGTGTGT-CGTGTGTGTGTGTGT	chr5	96808187	CGTGTGTGTGTGTGTGTGTGTGTGTGTGTGTGTGTGTGT	CGTGTGTGTGTGTGT	2999	PASS	0	none	3.6999999999999985e-5	0	0	3.6999999999999985e-5
chr5-096808187-CGTGTGTGTGTGTGTGTGTGTGTGTGTGTGTGTGTGTGT-CGTGTGTGTGTGTGTGT	chr5	96808187	CGTGTGTGTGTGTGTGTGTGTGTGTGTGTGTGTGTGTGT	CGTGTGTGTGTGTGTGT	2999	PASS	0	none	6.999999999999998e-5	0	0	6.999999999999998e-5
chr5-096808187-CGTGTGTGTGTGTGTGTGTGTGTGTGTGTGTGTGTGTGT-CGTGTGTGTGTGTGTGTGT	chr5	96808187	CGTGTGTGTGTGTGTGTGTGTGTGTGTGTGTGTGTGTGT	CGTGTGTGTGTGTGTGTGT	2999	PASS	0	none	1.87e-4	0	0	1.87e-4
chr5-096808187-CGTGTGTGTGTGTGTGTGTGTGTGTGTGTGTGTGTGTGT-CGTGTGTGTGTGTGTGTGTGT	chr5	96808187	CGTGTGTGTGTGTGTGTGTGTGTGTGTGTGTGTGTGTGT	CGTGTGTGTGTGTGTGTGTGT	2999	PASS	0	none	1.0699999999999996e-4	0	0	1.0699999999999996e-4
chr5-096808187-CGTGTGTGTGTGTGTGTGTGTGTGTGTGTGTGTGTGTGT-CGTGTGTGTGTGTGTGTGTGTGT	chr5	96808187	CGTGTGTGTGTGTGTGTGTGTGTGTGTGTGTGTGTGTGT	CGTGTGTGTGTGTGTGTGTGTGT	2999	PASS	0	none	9e-6	0	0	9e-6
chr5-096808187-CGTGTGTGTGTGTGTGTGTGTGTGTGTGTGTGTGTGTGT-CGTGTGTGTGTGTGTGTGTGTGTGT	chr5	96808187	CGTGTGTGTGTGTGTGTGTGTGTGTGTGTGTGTGTGTGT	CGTGTGTGTGTGTGTGTGTGTGTGT	2999	PASS	0	none	9e-6	0	0	9e-6
chr5-096808187-CGTGTGTGTGTGTGTGTGTGTGTGTGTGTGTGTGTGTGT-CGTGTGTGTGTGTGTGTGTGTGTGTGT	chr5	96808187	CGTGTGTGTGTGTGTGTGTGTGTGTGTGTGTGTGTGTGT	CGTGTGTGTGTGTGTGTGTGTGTGTGT	2999	PASS	0	none	2.2000000000000003e-5	0	0	2.2000000000000003e-5
chr5-096808187-CGTGTGTGTGTGTGTGTGTGTGTGTGTGTGTGTGTGTGT-CGTGTGTGTGTGTGTGTGTGTGTGTGTGT	chr5	96808187	CGTGTGTGTGTGTGTGTGTGTGTGTGTGTGTGTGTGTGT	CGTGTGTGTGTGTGTGTGTGTGTGTGTGT	2999	PASS	0	none	3.6999999999999985e-5	0	0	3.6999999999999985e-5
chr5-096808187-CGTGTGTGTGTGTGTGTGTGTGTGTGTGTGTGTGTGTGT-CGTGTGTGTGTGTGTGTGTGTGTGTGTGTGT	chr5	96808187	CGTGTGTGTGTGTGTGTGTGTGTGTGTGTGTGTGTGTGT	CGTGTGTGTGTGTGTGTGTGTGTGTGTGTGT	2999	PASS	0	none	9e-6	0	0	9e-6
chr5-096808187-CGTGTGTGTGTGTGTGTGTGTGTGTGTGTGTGTGTGTGT-CGTGTGTGTGTGTGTGTGTGTGTGTGTGTGTGT	chr5	96808187	CGTGTGTGTGTGTGTGTGTGTGTGTGTGTGTGTGTGTGT	CGTGTGTGTGTGTGTGTGTGTGTGTGTGTGTGT	2999	PASS	0	none	9e-6	0	0	9e-6
chr5-096808187-CGTGTGTGTGTGTGTGTGTGTGTGTGTGTGTGTGTGTGT-CGTGTGTGTGTGTGTGTGTGTGTGTGTGTGTGTGT	chr5	96808187	CGTGTGTGTGTGTGTGTGTGTGTGTGTGTGTGTGTGTGT	CGTGTGTGTGTGTGTGTGTGTGTGTGTGTGTGTGT	2999	PASS	0	none	9e-6	0	0	9e-6
chr5-096808187-CGTGTGTGTGTGTGTGTGTGTGTGTGTGTGTGTGTGTGT-CGTGTGTGTGTGTGTGTGTGTGTGTGTGTGTGTGTGTGTGTGT	chr5	96808187	CGTGTGTGTGTGTGTGTGTGTGTGTGTGTGTGTGTGTGT	CGTGTGTGTGTGTGTGTGTGTGTGTGTGTGTGTGTGTGTGTGT	2999	PASS	0	none	9e-6	0	0	9e-6
chr5-096808187-CGTGTGTGTGTGTGTGTGTGTGTGTGTGTGTGTGTGTGT-CGTGTGTGTGTGTGTGTGTGTGTGTGTGTGTGTGTGTGTGTGTGTGT	chr5	96808187	CGTGTGTGTGTGTGTGTGTGTGTGTGTGTGTGTGTGTGT	CGTGTGTGTGTGTGTGTGTGTGTGTGTGTGTGTGTGTGTGTGTGTGT	2999	PASS	0	none	3.6999999999999985e-5	0	0	3.6999999999999985e-5
chr5-096808187-CGTGTGTGTGTGTGTGTGTGTGTGTGTGTGTGTGTGTGT-TGTGTGTGTGTGTGTGTGTGTGTGTGTGTGTGTGTGTGT	chr5	96808187	CGTGTGTGTGTGTGTGTGTGTGTGTGTGTGTGTGTGTGT	TGTGTGTGTGTGTGTGTGTGTGTGTGTGTGTGTGTGTGT	2999	PASS	0	none	0	0	0	1e-6
chr5-096879976-C-T	chr5	96879976	C	T	5890935	PASS	0.1831	mid	0.103043	10	134	0.1831
chr5-096881080-G-A	chr5	96881080	G	A	1539774	PASS	0.58241	sas	0.2643939999999996	0	0	0.58241
chr5-096883857-C-T	chr5	96883857	C	T	365812	PASS	0.096445	eas	0.017592	1	134	0.096445
chr5-096883953-T-A	chr5	96883953	T	A	918	PASS	8.274e-5	amr	0	1	134	8.274e-5
chr5-096884034-TTATCTATCTATCTATCTATCTATC-T	chr5	96884034	TTATCTATCTATCTATCTATCTATC	T	6201731.97	PASS	4.192e-5	nfe	0	0	130	4.192e-5
chr5-096884034-TTATCTATCTATCTATCTATCTATC-TTATC	chr5	96884034	TTATCTATCTATCTATCTATCTATC	TTATC	6201731.97	PASS	0	none	0.023324	7	130	0.023324
chr5-096884034-TTATCTATCTATCTATCTATCTATC-TTATCTATC	chr5	96884034	TTATCTATCTATCTATCTATCTATC	TTATCTATC	6201731.97	PASS	0	none	0.002189	2	130	0.002189
chr5-096884034-TTATCTATCTATCTATCTATCTATC-TTATCTATCTATC	chr5	96884034	TTATCTATCTATCTATCTATCTATC	TTATCTATCTATC	6201731.97	PASS	0	none	0.175909	33	130	0.175909
chr5-096884034-TTATCTATCTATCTATCTATCTATC-TTATCTATCTATCTATC	chr5	96884034	TTATCTATCTATCTATCTATCTATC	TTATCTATCTATCTATC	6201731.97	PASS	0	none	0.079929	13	130	0.079929
chr5-096884034-TTATCTATCTATCTATCTATCTATC-TTATCTATCTATCTATCTATC	chr5	96884034	TTATCTATCTATCTATCTATCTATC	TTATCTATCTATCTATCTATC	6201731.97	PASS	0	none	0.201698	22	130	0.201698
chr5-096884034-TTATCTATCTATCTATCTATCTATC-TTATCTATCTATCTATCTATCTATCTATC	chr5	96884034	TTATCTATCTATCTATCTATCTATC	TTATCTATCTATCTATCTATCTATCTATC	6201731.97	PASS	0	none	0.14583300000000002	22	130	0.14583300000000002
chr5-096884034-TTATCTATCTATCTATCTATCTATC-TTATCTATCTATCTATCTATCTATCTATCTATC	chr5	96884034	TTATCTATCTATCTATCTATCTATC	TTATCTATCTATCTATCTATCTATCTATCTATC	6201731.97	PASS	0	none	0.007249	2	130	0.007249
chr5-096884034-TTATCTATCTATCTATCTATCTATC-TTATCTATCTATCTATCTATCTATCTATCTATCTATC	chr5	96884034	TTATCTATCTATCTATCTATCTATC	TTATCTATCTATCTATCTATCTATCTATCTATCTATC	6201731.97	PASS	0	none	8.9e-5	0	130	8.9e-5
chr5-096884035-TATC-*	chr5	96884035	TATC	*	277.97	PASS	0	none	0.4924619999999995	65	112	0.4924619999999995
chr5-096884035-TATC-T	chr5	96884035	TATC	T	277.97	PASS	0	none	9e-6	0	112	9e-6
chr5-096884039-T-*	chr5	96884039	T	*	619.97	PASS	0	none	0.3341019999999998	52	118	0.3341019999999998
chr5-096884039-T-TATCA	chr5	96884039	T	TATCA	619.97	PASS	0	none	9e-6	0	118	9e-6
chr5-096884042-CTA-*	chr5	96884042	CTA	*	228.97	PASS	0	none	0.3341109999999998	52	120	0.3341109999999998
chr5-096884042-CTA-C	chr5	96884042	CTA	C	228.97	PASS	0	none	9e-6	0	120	9e-6
chr5-096884046-CTATCTATCTA-*	chr5	96884046	CTATCTATCTA	*	228.97	PASS	0	none	0.25153799999999943	46	120	0.25153799999999943
chr5-096884046-CTATCTATCTA-C	chr5	96884046	CTATCTATCTA	C	228.97	PASS	0	none	9e-6	0	120	9e-6
chr5-096884047-T-*	chr5	96884047	T	*	263.97	PASS	0	none	0.03587900000000001	11	128	0.03587900000000001
chr5-096884047-T-TATCTATC	chr5	96884047	T	TATCTATC	263.97	PASS	0	none	0	0	128	1e-6
chr5-096884048-A-*	chr5	96884048	A	*	695.97	PASS	0	none	0.03587700000000001	11	126	0.03587700000000001
chr5-096884048-A-ATCTG	chr5	96884048	A	ATCTG	695.97	PASS	1.35e-6	nfe	9e-6	0	126	9e-6
chr5-096884054-CTATCT-*	chr5	96884054	CTATCT	*	27758.97	PASS	0	none	0.03199800000000002	7	130	0.03199800000000002
chr5-096884054-CTATCT-C	chr5	96884054	CTATCT	C	27758.97	PASS	0.0029919	nfe	0.00179199999999999	0	130	0.0029919
chr5-096884054-CTATCT-CCT	chr5	96884054	CTATCT	CCT	27758.97	PASS	0	none	0	0	130	1e-6
chr5-096886656-T-C	chr5	96886656	T	C	9021	PASS	0.017777	afr	5.41e-4	1	134	0.017777
chr5-096886715-A-T	chr5	96886715	A	T	890	PASS	1.37e-6	nfe	9e-6	1	134	9e-6
chr5-096886742-GT-G	chr5	96886742	GT	G	12756.97	PASS	0.001475	nfe	5.180000000000002e-4	1	134	0.001475
chr5-096886849-TTTG-GTTG	chr5	96886849	TTTG	GTTG	310458	PASS	0	none	0	0	134	1e-6
chr5-096886849-TTTG-T	chr5	96886849	TTTG	T	310458	PASS	0.072005	amr	0.02788500000000001	5	134	0.072005
chr5-096886923-G-A	chr5	96886923	G	A	2713885	PASS	0.61204	mid	0.4281179999999998	72	134	0.61204
chr5-096889122-T-C	chr5	96889122	T	C	18618	PASS	0.017888	afr	4.730000000000004e-4	1	134	0.017888
chr5-096889548-G-A	chr5	96889548	G	A	9360671	PASS	0.6213	mid	0.5319320000000007	72	134	0.6213
chr5-096889613-G-A	chr5	96889613	G	A	50052	PASS	0.0081041	nfe	0.004109	2	132	0.0081041
chr5-096892368-C-T	chr5	96892368	C	T	668740	PASS	0.048344	mid	0.027514	9	134	0.048344
chr5-096892592-G-A	chr5	96892592	G	A	22934	PASS	0.0023653	sas	0.00166899999999999	1	132	0.0023653
chr5-096895140-G-A	chr5	96895140	G	A	791805	PASS	0.08838	mid	0.055734	8	134	0.08838
chr5-096895154-TA-*	chr5	96895154	TA	*	4401562	PASS	0	none	0	0	124	1e-6
chr5-096895154-TA-AA	chr5	96895154	TA	AA	4401562	PASS	0	none	9e-6	0	124	9e-6
chr5-096895154-TA-T	chr5	96895154	TA	T	4401562	PASS	2.1329e-4	nfe	0.00110799999999999	0	124	0.00110799999999999
chr5-096895154-TA-TAA	chr5	96895154	TA	TAA	4401562	PASS	0	none	0.448466	56	124	0.448466
chr5-096895154-TA-TAAA	chr5	96895154	TA	TAAA	4401562	PASS	0	none	0.01130999999999999	0	124	0.01130999999999999
chr5-096895154-TA-TAAAA	chr5	96895154	TA	TAAAA	4401562	PASS	0	none	9e-6	0	124	9e-6
chr5-096895179-A-AAT	chr5	96895179	A	AAT	7882742.97	PASS	0.0016159	afr	5.2999999999999994e-5	0	134	0.0016159
chr5-096895179-A-AT	chr5	96895179	A	AT	7882742.97	PASS	1.7769e-4	amr	4.270000000000005e-4	0	134	4.270000000000005e-4
chr5-096895179-A-ATT	chr5	96895179	A	ATT	7882742.97	PASS	0.57668	mid	0.5126410000000007	69	134	0.57668
chr5-096895179-A-ATTT	chr5	96895179	A	ATTT	7882742.97	PASS	2.6218e-4	amr	1.6699999999999994e-4	0	134	2.6218e-4
chr5-096895296-G-T	chr5	96895296	G	T	14860311	PASS	0.61139	amr	0.5256010000000007	69	134	0.61139
chr5-096895496-C-T	chr5	96895496	C	T	753629	PASS	0.08732	mid	0.056482	8	134	0.08732
chr5-096896434-G-A	chr5	96896434	G	A	867	PASS	4.087e-5	afr	0	1	134	4.087e-5
chr5-096896438-T-A	chr5	96896438	T	A	13522386	PASS	0.61184	amr	0.5255190000000006	69	134	0.61184
chr5-096896518-G-C	chr5	96896518	G	C	10310250	PASS	0.6095	amr	0.5257090000000006	69	134	0.6095
chr5-096896546-G-A	chr5	96896546	G	A	13075328	PASS	0	none	0	0	134	1e-6
chr5-096896546-G-GAAA	chr5	96896546	G	GAAA	13075328	PASS	0.60459	amr	0.5253030000000006	69	134	0.60459
chr5-096896582-C-T	chr5	96896582	C	T	7981659	PASS	0.58958	mid	0.5237610000000007	69	134	0.58958
chr5-096896641-CAT-C	chr5	96896641	CAT	C	9694540.97	PASS	0.57614	amr	0.5052280000000006	69	134	0.57614
chr5-096896698-T-A	chr5	96896698	T	A	7533084	PASS	0.59832	amr	0.5203520000000007	69	134	0.59832
chr5-096896864-G-A	chr5	96896864	G	A	2846780	VQSRTrancheINDEL99.50to99.90	0.0011886	sas	0.002787	0	80	0.002787
chr5-096896864-G-GTAAGTAATATGTTGGGTAAAGATAGACTGTTATTTAATCTAGAAAGTAACAGAATAATTGTGAATGTTTATAAATAGCTATATATTGTCAGTCAACCATA	chr5	96896864	G	GTAAGTAATATGTTGGGTAAAGATAGACTGTTATTTAATCTAGAAAGTAACAGAATAATTGTGAATGTTTATAAATAGCTATATATTGTCAGTCAACCATA	2846780	VQSRTrancheINDEL99.50to99.90	0	none	0	0	80	1e-6
chr5-096896864-G-GTAAGTCATAGGGTGGGTAACGATAGACTGTTATTTAATCTAGAAAGTAACAGAATACTTGTGAATGTTTATAAATAGCTATATATTGTCAGTCAACCATA	chr5	96896864	G	GTAAGTCATAGGGTGGGTAACGATAGACTGTTATTTAATCTAGAAAGTAACAGAATACTTGTGAATGTTTATAAATAGCTATATATTGTCAGTCAACCATA	2846780	VQSRTrancheINDEL99.50to99.90	0	none	0	0	80	1e-6
chr5-096896864-G-GTAAGTCATATGTTAGGTAACGATAGACTGTTATTTAATCTAGAAAGTAACAGAATAATTGTGAATGTTTATAAATAGCTATATATTGTCAGTCAACCATA	chr5	96896864	G	GTAAGTCATATGTTAGGTAACGATAGACTGTTATTTAATCTAGAAAGTAACAGAATAATTGTGAATGTTTATAAATAGCTATATATTGTCAGTCAACCATA	2846780	VQSRTrancheINDEL99.50to99.90	1.11e-6	nfe	0	0	80	1.11e-6
chr5-096896864-G-GTAAGTCATATGTTGGGTAAAGATAGACTGTTATTTAATCTAGAAAGTAACAGAATAATTGTGAATGTTTATAAATAGCTATATATTGTCAGTCAACCATA	chr5	96896864	G	GTAAGTCATATGTTGGGTAAAGATAGACTGTTATTTAATCTAGAAAGTAACAGAATAATTGTGAATGTTTATAAATAGCTATATATTGTCAGTCAACCATA	2846780	VQSRTrancheINDEL99.50to99.90	0	none	0	0	80	1e-6
chr5-096896864-G-GTAAGTCATATGTTGGGTAAAGATAGACTGTTATTTAATCTAGAAATTAACAGATTAATTGTGAATGTTTATAAATAGCTATATATTGTCAGTCAACCATA	chr5	96896864	G	GTAAGTCATATGTTGGGTAAAGATAGACTGTTATTTAATCTAGAAATTAACAGATTAATTGTGAATGTTTATAAATAGCTATATATTGTCAGTCAACCATA	2846780	VQSRTrancheINDEL99.50to99.90	0	none	0	0	80	1e-6
chr5-096896864-G-GTAAGTCATATGTTGGGTAACGACAGACTGTTATTTAATCTAGAAAGTAACAGAATAATTGTGAATGTTTATAAATAGCTATATATTGTCAGTCAACCATA	chr5	96896864	G	GTAAGTCATATGTTGGGTAACGACAGACTGTTATTTAATCTAGAAAGTAACAGAATAATTGTGAATGTTTATAAATAGCTATATATTGTCAGTCAACCATA	2846780	VQSRTrancheINDEL99.50to99.90	0	none	0	0	80	1e-6
chr5-096896864-G-GTAAGTCATATGTTGGGTAACGAGAGACTGTTAATTAATCTAGACAGTAACAGAATAATTGTGAATGTTTATAAATAGCTATATATTGTCAGTCAACCATA	chr5	96896864	G	GTAAGTCATATGTTGGGTAACGAGAGACTGTTAATTAATCTAGACAGTAACAGAATAATTGTGAATGTTTATAAATAGCTATATATTGTCAGTCAACCATA	2846780	VQSRTrancheINDEL99.50to99.90	0	none	0	0	80	1e-6
chr5-096896864-G-GTAAGTCATATGTTGGGTAACGAGAGACTGTTATTTAATCTAGAAAGTAACAGAATAATTGTGAATGTTTATAAATAGCTATATATTGTCAGTCAACCATA	chr5	96896864	G	GTAAGTCATATGTTGGGTAACGAGAGACTGTTATTTAATCTAGAAAGTAACAGAATAATTGTGAATGTTTATAAATAGCTATATATTGTCAGTCAACCATA	2846780	VQSRTrancheINDEL99.50to99.90	0	none	0	0	80	1e-6
chr5-096896864-G-GTAAGTCATATGTTGGGTAACGATAGACCGTTATTTAATCTAGAAAGTAACAGAATAATTGTGAATGTTTATAAATAGCTATATATTGTCAGTCAACCATA	chr5	96896864	G	GTAAGTCATATGTTGGGTAACGATAGACCGTTATTTAATCTAGAAAGTAACAGAATAATTGTGAATGTTTATAAATAGCTATATATTGTCAGTCAACCATA	2846780	VQSRTrancheINDEL99.50to99.90	0	none	0	0	80	1e-6
chr5-096896864-G-GTAAGTCATATGTTGGGTAACGATAGACTGTTATATAATCTAGAAAGTAACAGAATAATTGTGAATGTTTATAAATAGCTATATATTGTCAGTCAACCATA	chr5	96896864	G	GTAAGTCATATGTTGGGTAACGATAGACTGTTATATAATCTAGAAAGTAACAGAATAATTGTGAATGTTTATAAATAGCTATATATTGTCAGTCAACCATA	2846780	VQSRTrancheINDEL99.50to99.90	0	none	0	0	80	1e-6
chr5-096896864-G-GTAAGTCATATGTTGGGTAACGATAGACTGTTATTTAATATAGAAAGTAACAGAATAATTGTGAATGTTTATAAATAGCTATATATTGTCAGTCAACCATA	chr5	96896864	G	GTAAGTCATATGTTGGGTAACGATAGACTGTTATTTAATATAGAAAGTAACAGAATAATTGTGAATGTTTATAAATAGCTATATATTGTCAGTCAACCATA	2846780	VQSRTrancheINDEL99.50to99.90	0	none	0	0	80	1e-6
chr5-096896864-G-GTAAGTCATATGTTGGGTAACGATAGACTGTTATTTAATCTAGAAAGTAAAAGAATAATTGTGAATGTTTATAAATAGCTATATATTGTCAGTCAACCATA	chr5	96896864	G	GTAAGTCATATGTTGGGTAACGATAGACTGTTATTTAATCTAGAAAGTAAAAGAATAATTGTGAATGTTTATAAATAGCTATATATTGTCAGTCAACCATA	2846780	VQSRTrancheINDEL99.50to99.90	4.6e-7	nfe	0	0	80	1e-6
chr5-096896864-G-GTAAGTCATATGTTGGGTAACGATAGACTGTTATTTAATCTAGAAAGTAACAAAATAATTGTGAATGTTTATAAATAGCTATATATTGTCAGTCAACCATA	chr5	96896864	G	GTAAGTCATATGTTGGGTAACGATAGACTGTTATTTAATCTAGAAAGTAACAAAATAATTGTGAATGTTTATAAATAGCTATATATTGTCAGTCAACCATA	2846780	VQSRTrancheINDEL99.50to99.90	0	none	0	0	80	1e-6
chr5-096896864-G-GTAAGTCATATGTTGGGTAACGATAGACTGTTATTTAATCTAGAAAGTAACACAATAATTGTCAATGTTTATAAATAGCTATATATTGTCAGTCAACCATA	chr5	96896864	G	GTAAGTCATATGTTGGGTAACGATAGACTGTTATTTAATCTAGAAAGTAACACAATAATTGTCAATGTTTATAAATAGCTATATATTGTCAGTCAACCATA	2846780	VQSRTrancheINDEL99.50to99.90	0	none	0	0	80	1e-6
chr5-096896864-G-GTAAGTCATATGTTGGGTAACGATAGACTGTTATTTAATCTAGAAAGTAACACAATAATTGTGAATGTTTATAAATAGCTATATATTGTCAGTCAACCATA	chr5	96896864	G	GTAAGTCATATGTTGGGTAACGATAGACTGTTATTTAATCTAGAAAGTAACACAATAATTGTGAATGTTTATAAATAGCTATATATTGTCAGTCAACCATA	2846780	VQSRTrancheINDEL99.50to99.90	0	none	0	0	80	1e-6
chr5-096896864-G-GTAAGTCATATGTTGGGTAACGATAGACTGTTATTTAATCTAGAAAGTAACAGAATAATTGTGAATGATTATAAATAGCTATATATTGTCAGTCAACCATA	chr5	96896864	G	GTAAGTCATATGTTGGGTAACGATAGACTGTTATTTAATCTAGAAAGTAACAGAATAATTGTGAATGATTATAAATAGCTATATATTGTCAGTCAACCATA	2846780	VQSRTrancheINDEL99.50to99.90	1.669e-5	eas	0	0	80	1.669e-5
chr5-096896864-G-GTAAGTCATATGTTGGGTAACGATAGACTGTTATTTAATCTAGAAAGTAACAGAATAATTGTGAATGTTTATAAATAGATATATATTGTCAGTCAACCATA	chr5	96896864	G	GTAAGTCATATGTTGGGTAACGATAGACTGTTATTTAATCTAGAAAGTAACAGAATAATTGTGAATGTTTATAAATAGATATATATTGTCAGTCAACCATA	2846780	VQSRTrancheINDEL99.50to99.90	0	none	0	0	80	1e-6
chr5-096896864-G-GTAAGTCATATGTTGGGTAACGATAGACTGTTATTTAATCTAGAAAGTAACAGAATAATTGTGAATGTTTATAAATAGCTAGATATTGTCAGTCAACCATA	chr5	96896864	G	GTAAGTCATATGTTGGGTAACGATAGACTGTTATTTAATCTAGAAAGTAACAGAATAATTGTGAATGTTTATAAATAGCTAGATATTGTCAGTCAACCATA	2846780	VQSRTrancheINDEL99.50to99.90	1.3e-6	nfe	2.2000000000000003e-5	0	80	2.2000000000000003e-5
chr5-096896864-G-GTAAGTCATATGTTGGGTAACGATAGACTGTTATTTAATCTAGAAAGTAACAGAATAATTGTGAATGTTTATAAATAGCTATAGATTGTCAGTCAACCATA	chr5	96896864	G	GTAAGTCATATGTTGGGTAACGATAGACTGTTATTTAATCTAGAAAGTAACAGAATAATTGTGAATGTTTATAAATAGCTATAGATTGTCAGTCAACCATA	2846780	VQSRTrancheINDEL99.50to99.90	2.03e-6	nfe	0	0	80	2.03e-6
chr5-096896864-G-GTAAGTCATATGTTGGGTAACGATAGACTGTTATTTAATCTAGAAAGTAACAGAATAATTGTGAATGTTTATAAATAGCTATATATTGTCAGTCAACCATA	chr5	96896864	G	GTAAGTCATATGTTGGGTAACGATAGACTGTTATTTAATCTAGAAAGTAACAGAATAATTGTGAATGTTTATAAATAGCTATATATTGTCAGTCAACCATA	2846780	VQSRTrancheINDEL99.50to99.90	0.14359	eas	0.12100300000000004	35	80	0.14359
chr5-096896864-G-GTAAGTCATATGTTGGGTAACGATAGACTGTTATTTAATCTAGAAAGTAACAGAATAATTGTGAATGTTTATAAATAGCTATATATTTTCAGTCAACCATA	chr5	96896864	G	GTAAGTCATATGTTGGGTAACGATAGACTGTTATTTAATCTAGAAAGTAACAGAATAATTGTGAATGTTTATAAATAGCTATATATTTTCAGTCAACCATA	2846780	VQSRTrancheINDEL99.50to99.90	0	none	0	0	80	1e-6
chr5-096896864-G-GTAAGTCATATGTTGGGTAACGATAGACTGTTATTTAATCTAGAAAGTAACAGAATAATTGTGAATGTTTATAAATAGCTATCTATGGTCAGTCAACCATA	chr5	96896864	G	GTAAGTCATATGTTGGGTAACGATAGACTGTTATTTAATCTAGAAAGTAACAGAATAATTGTGAATGTTTATAAATAGCTATCTATGGTCAGTCAACCATA	2846780	VQSRTrancheINDEL99.50to99.90	0	none	0	0	80	1e-6
chr5-096896864-G-GTAAGTCATATGTTGGGTAACGATAGACTGTTATTTAATCTAGAAAGTAACAGAATAATTGTGAATGTTTATAAATAGCTGTATATTGTCAGTCAACCATA	chr5	96896864	G	GTAAGTCATATGTTGGGTAACGATAGACTGTTATTTAATCTAGAAAGTAACAGAATAATTGTGAATGTTTATAAATAGCTGTATATTGTCAGTCAACCATA	2846780	VQSRTrancheINDEL99.50to99.90	4.7394e-4	nfe	9.630000000000004e-4	2	80	9.630000000000004e-4
chr5-096896864-G-GTAAGTCATATGTTGGGTAACGATAGACTGTTATTTAATCTAGAAAGTAACAGAATAATTGTGAATGTTTATAAATATCTATATATTGTCAGTCAACCATA	chr5	96896864	G	GTAAGTCATATGTTGGGTAACGATAGACTGTTATTTAATCTAGAAAGTAACAGAATAATTGTGAATGTTTATAAATATCTATATATTGTCAGTCAACCATA	2846780	VQSRTrancheINDEL99.50to99.90	1.11e-6	nfe	0	0	80	1.11e-6
chr5-096896864-G-GTAAGTCATATGTTGGGTAACGATAGACTGTTATTTAATCTAGAAAGTAACAGAATAATTGTGAATGTTTATAACTAGCTATATATTGTCAGTCAACCATA	chr5	96896864	G	GTAAGTCATATGTTGGGTAACGATAGACTGTTATTTAATCTAGAAAGTAACAGAATAATTGTGAATGTTTATAACTAGCTATATATTGTCAGTCAACCATA	2846780	VQSRTrancheINDEL99.50to99.90	4.6e-7	nfe	0	0	80	1e-6
chr5-096896864-G-GTAAGTCATATGTTGGGTAACGATAGACTGTTATTTAATCTAGAAAGTAACAGAATAATTGTGAATGTTTATACATAGCTATATATTGTCAGTCAACCATA	chr5	96896864	G	GTAAGTCATATGTTGGGTAACGATAGACTGTTATTTAATCTAGAAAGTAACAGAATAATTGTGAATGTTTATACATAGCTATATATTGTCAGTCAACCATA	2846780	VQSRTrancheINDEL99.50to99.90	0	none	0	0	80	1e-6
chr5-096896864-G-GTAAGTCATATGTTGGGTAACGATAGACTGTTATTTAATCTAGAAAGTAACAGAATAATTGTGAATTTTTATAAATAGCTATATATTGTCAGTCAACCATA	chr5	96896864	G	GTAAGTCATATGTTGGGTAACGATAGACTGTTATTTAATCTAGAAAGTAACAGAATAATTGTGAATTTTTATAAATAGCTATATATTGTCAGTCAACCATA	2846780	VQSRTrancheINDEL99.50to99.90	1.11e-6	nfe	2.2000000000000003e-5	0	80	2.2000000000000003e-5
chr5-096896864-G-GTAAGTCATATGTTGGGTAACGATAGACTGTTATTTAATCTAGAAAGTAACAGAATACTTGTGAATGTTTATAAATAGCTATATATTGTCAGTAAACCATA	chr5	96896864	G	GTAAGTCATATGTTGGGTAACGATAGACTGTTATTTAATCTAGAAAGTAACAGAATACTTGTGAATGTTTATAAATAGCTATATATTGTCAGTAAACCATA	2846780	VQSRTrancheINDEL99.50to99.90	0	none	0	0	80	1e-6
chr5-096896864-G-GTAAGTCATATGTTGGGTAACGATAGACTGTTATTTAATCTAGAAAGTAACAGAATTATTGTGTATGTTTATAAATAGCTATATATTGTCAGTGAACCATA	chr5	96896864	G	GTAAGTCATATGTTGGGTAACGATAGACTGTTATTTAATCTAGAAAGTAACAGAATTATTGTGTATGTTTATAAATAGCTATATATTGTCAGTGAACCATA	2846780	VQSRTrancheINDEL99.50to99.90	0	none	0	0	80	1e-6
chr5-096896864-G-GTAAGTCATATGTTGGGTAACGATAGACTGTTATTTAATCTAGAAAGTAACAGACTAATTGTGAATGTTTATCAATAGCTATATATTGTCAGTCAACCATA	chr5	96896864	G	GTAAGTCATATGTTGGGTAACGATAGACTGTTATTTAATCTAGAAAGTAACAGACTAATTGTGAATGTTTATCAATAGCTATATATTGTCAGTCAACCATA	2846780	VQSRTrancheINDEL99.50to99.90	0	none	0	0	80	1e-6
chr5-096896864-G-GTAAGTCATATGTTGGGTAACGATAGACTGTTATTTAATCTAGAAAGTAACAGGATAATTGTGAATGTTTATAAATAGCTATATATTGTCAGTCAACCATA	chr5	96896864	G	GTAAGTCATATGTTGGGTAACGATAGACTGTTATTTAATCTAGAAAGTAACAGGATAATTGTGAATGTTTATAAATAGCTATATATTGTCAGTCAACCATA	2846780	VQSRTrancheINDEL99.50to99.90	0	none	0	0	80	1e-6
chr5-096896864-G-GTAAGTCATATGTTGGGTAACGATAGACTGTTATTTAATCTAGAAAGTAAGAGAATAATTGTGAATGTTTATAAATAGCTATATATTGTCAGTCAACCATA	chr5	96896864	G	GTAAGTCATATGTTGGGTAACGATAGACTGTTATTTAATCTAGAAAGTAAGAGAATAATTGTGAATGTTTATAAATAGCTATATATTGTCAGTCAACCATA	2846780	VQSRTrancheINDEL99.50to99.90	0	none	0	0	80	1e-6
chr5-096896864-G-GTAAGTCATATGTTGGGTAACGATAGACTGTTATTTAATCTAGAAAGTTACAGAATAATTGTGAATGTTTATAAATAGCTATATATTGTCAGTCAACCATA	chr5	96896864	G	GTAAGTCATATGTTGGGTAACGATAGACTGTTATTTAATCTAGAAAGTTACAGAATAATTGTGAATGTTTATAAATAGCTATATATTGTCAGTCAACCATA	2846780	VQSRTrancheINDEL99.50to99.90	0	none	0	0	80	1e-6
chr5-096896864-G-GTAAGTCATATGTTGGGTAACGATAGACTGTTATTTAATCTAGAAATTAACAGAATAATTGTGAATGTTTATAAATAGCTATATATTGTCAGTCAACCATA	chr5	96896864	G	GTAAGTCATATGTTGGGTAACGATAGACTGTTATTTAATCTAGAAATTAACAGAATAATTGTGAATGTTTATAAATAGCTATATATTGTCAGTCAACCATA	2846780	VQSRTrancheINDEL99.50to99.90	4.6e-7	nfe	9e-6	0	80	9e-6
chr5-096896864-G-GTAAGTCATATGTTGGGTAACGATAGACTGTTCTTTAATCTAGAAAGTAACAGAATAATTGTGAATGTTTATAAATAGCTATATATTGTCAGTCAACCATA	chr5	96896864	G	GTAAGTCATATGTTGGGTAACGATAGACTGTTCTTTAATCTAGAAAGTAACAGAATAATTGTGAATGTTTATAAATAGCTATATATTGTCAGTCAACCATA	2846780	VQSRTrancheINDEL99.50to99.90	0	none	0	0	80	1e-6
chr5-096896864-G-GTAAGTCATATGTTGGGTAACGATAGACTTTTATTTAATCTAGAAAGTAACAGAATAATTGTGAATGTTTATAAATAGCTATATATTGTCAGTCAACCATA	chr5	96896864	G	GTAAGTCATATGTTGGGTAACGATAGACTTTTATTTAATCTAGAAAGTAACAGAATAATTGTGAATGTTTATAAATAGCTATATATTGTCAGTCAACCATA	2846780	VQSRTrancheINDEL99.50to99.90	0	none	0	0	80	1e-6
chr5-096896864-G-GTAAGTCATATGTTGGGTAACTATAGACTGTTATTTAATCTAGAAAGTAACAGAATAATTGTGAATGTTTATAAATAGCTATATATTTTCAGTCAACCATA	chr5	96896864	G	GTAAGTCATATGTTGGGTAACTATAGACTGTTATTTAATCTAGAAAGTAACAGAATAATTGTGAATGTTTATAAATAGCTATATATTTTCAGTCAACCATA	2846780	VQSRTrancheINDEL99.50to99.90	0	none	0	0	80	1e-6
chr5-096896864-G-GTAAGTCATATGTTGGTTAACGATAGACTGTTATTTAATCTAGAAAGTAACAGAATAATTGTGAATGTTTATAAATAGCTATATATTGTCAGTCAACCATA	chr5	96896864	G	GTAAGTCATATGTTGGTTAACGATAGACTGTTATTTAATCTAGAAAGTAACAGAATAATTGTGAATGTTTATAAATAGCTATATATTGTCAGTCAACCATA	2846780	VQSRTrancheINDEL99.50to99.90	4.6e-7	nfe	9e-6	0	80	9e-6
chr5-096896864-G-GTAAGTCATATGTTGTGTATCGATAGACTGTTATTTAATCTAGAAAGTAACAGAATAATTTTGAATGTTTATAAATAGCTATATATTGTCAGTCAACCATA	chr5	96896864	G	GTAAGTCATATGTTGTGTATCGATAGACTGTTATTTAATCTAGAAAGTAACAGAATAATTTTGAATGTTTATAAATAGCTATATATTGTCAGTCAACCATA	2846780	VQSRTrancheINDEL99.50to99.90	0	none	0	0	80	1e-6
chr5-096896864-G-GTAAGTCATATGTTTGGTAACGATAGACTGTTATTTAATCTAGAAAGTAACAGAATAATTGTGAATGTTTATAAATAGCTATATATTGTCAGTCAACCATA	chr5	96896864	G	GTAAGTCATATGTTTGGTAACGATAGACTGTTATTTAATCTAGAAAGTAACAGAATAATTGTGAATGTTTATAAATAGCTATATATTGTCAGTCAACCATA	2846780	VQSRTrancheINDEL99.50to99.90	0	none	0	0	80	1e-6
chr5-096896864-G-GTAAGTCATATGTTTGGTAACGATAGACTGTTATTTAATCTAGAAAGTAACATAATAATTTTGAATGTTTATAAATAGCTATATATTGTCAGTCAACCATA	chr5	96896864	G	GTAAGTCATATGTTTGGTAACGATAGACTGTTATTTAATCTAGAAAGTAACATAATAATTTTGAATGTTTATAAATAGCTATATATTGTCAGTCAACCATA	2846780	VQSRTrancheINDEL99.50to99.90	0	none	0	0	80	1e-6
chr5-096896864-G-GTAAGTCTTATTTTTGGTAACTATATACTGTTATTTAATCTAAAAAGTAACAGAATAATTGTGAATGTTTATAAATAGCTATATATTGTCAGTCAACCATA	chr5	96896864	G	GTAAGTCTTATTTTTGGTAACTATATACTGTTATTTAATCTAAAAAGTAACAGAATAATTGTGAATGTTTATAAATAGCTATATATTGTCAGTCAACCATA	2846780	VQSRTrancheINDEL99.50to99.90	0	none	0	0	80	1e-6
chr5-096896864-G-GTCATATGTTGGGTAACGATAGACTGTTATTTAATCTAGAAAGTAACAGAATAATTGTGAATGTTTATAAATAGCTATATATTGTCAGTCAACCATA	chr5	96896864	G	GTCATATGTTGGGTAACGATAGACTGTTATTTAATCTAGAAAGTAACAGAATAATTGTGAATGTTTATAAATAGCTATATATTGTCAGTCAACCATA	2846780	VQSRTrancheINDEL99.50to99.90	4.6e-7	nfe	0	0	80	1e-6
chr5-096896864-G-GTTAGTCATATGTTGGGTAACGATAGACTGTTATTTAATCTAGAAAGTAACAGAATAATTGTGAATGTTTATAAATAGCTATATATTGTCAGTCAACCATA	chr5	96896864	G	GTTAGTCATATGTTGGGTAACGATAGACTGTTATTTAATCTAGAAAGTAACAGAATAATTGTGAATGTTTATAAATAGCTATATATTGTCAGTCAACCATA	2846780	VQSRTrancheINDEL99.50to99.90	0	none	0	0	80	1e-6
chr5-096896864-G-GTTGGGTAACGATAGACTGTTATTTAATCTAGAAAGTAACAGAATAATTGTGAATGTTTATAAATAGCTATATATTGTCAGTCAACCATA	chr5	96896864	G	GTTGGGTAACGATAGACTGTTATTTAATCTAGAAAGTAACAGAATAATTGTGAATGTTTATAAATAGCTATATATTGTCAGTCAACCATA	2846780	VQSRTrancheINDEL99.50to99.90	0	none	0	0	80	1e-6
chr5-096896864-G-GTTTATAAATAGCTATATATTGTCAGTCAACCATA	chr5	96896864	G	GTTTATAAATAGCTATATATTGTCAGTCAACCATA	2846780	VQSRTrancheINDEL99.50to99.90	4.6e-7	nfe	0	0	80	1e-6
chr5-096896965-T-TAAG	chr5	96896965	T	TAAG	148371.97	VQSRTrancheINDEL99.50to99.90	0.015682	nfe	0.005339	0	132	0.015682
chr5-096896965-T-TAAGTCATATG	chr5	96896965	T	TAAGTCATATG	148371.97	VQSRTrancheINDEL99.50to99.90	0.012198	sas	0.01835600000000001	0	132	0.01835600000000001
chr5-096896965-T-TAAGTCATATGTTGAGTAACGATAGAC	chr5	96896965	T	TAAGTCATATGTTGAGTAACGATAGAC	148371.97	VQSRTrancheINDEL99.50to99.90	0	none	0	0	132	1e-6
chr5-096896965-T-TAAGTCATATGTTGGGTAACGA	chr5	96896965	T	TAAGTCATATGTTGGGTAACGA	148371.97	VQSRTrancheINDEL99.50to99.90	0.0097434	sas	0.00699	0	132	0.0097434
chr5-096896965-T-TAAGTCATATGTTGGGTAACGATAGAATG	chr5	96896965	T	TAAGTCATATGTTGGGTAACGATAGAATG	148371.97	VQSRTrancheINDEL99.50to99.90	2.25e-6	nfe	0	0	132	2.25e-6
chr5-096896965-T-TAAGTCATATGTTGGGTAACGATAGAC	chr5	96896965	T	TAAGTCATATGTTGGGTAACGATAGAC	148371.97	VQSRTrancheINDEL99.50to99.90	0.0038765	sas	0.002665	0	132	0.0038765
chr5-096896965-T-TAAGTCATATGTTGGGTAACGATAGACTG	chr5	96896965	T	TAAGTCATATGTTGGGTAACGATAGACTG	148371.97	VQSRTrancheINDEL99.50to99.90	0.0652	nfe	0.005776	1	132	0.0652
chr5-096896965-T-TAAGTCATATGTTGGGTAACGATAGACTGTTATTTAATCTAGAAAGTAACAGAATAATTGTGAATGTTTATAAATAGCTATATATTGTCAGTCAACCATAA	chr5	96896965	T	TAAGTCATATGTTGGGTAACGATAGACTGTTATTTAATCTAGAAAGTAACAGAATAATTGTGAATGTTTATAAATAGCTATATATTGTCAGTCAACCATAA	148371.97	VQSRTrancheINDEL99.50to99.90	0	none	0	0	132	1e-6
chr5-096896965-T-TAAGTCATATGTTGGGTAACGATAGCCTG	chr5	96896965	T	TAAGTCATATGTTGGGTAACGATAGCCTG	148371.97	VQSRTrancheINDEL99.50to99.90	0	none	0	0	132	1e-6
chr5-096896965-T-TAAGTCATATGTTGGGTAACGATAGGCTG	chr5	96896965	T	TAAGTCATATGTTGGGTAACGATAGGCTG	148371.97	VQSRTrancheINDEL99.50to99.90	0	none	9e-6	0	132	9e-6
chr5-096896965-T-TAAGTGATATG	chr5	96896965	T	TAAGTGATATG	148371.97	VQSRTrancheINDEL99.50to99.90	0	none	0	0	132	1e-6
chr5-096896965-T-TG	chr5	96896965	T	TG	148371.97	VQSRTrancheINDEL99.50to99.90	0	none	0	0	132	1e-6
chr5-096896965-T-TTAGTCATTTGTTGGGTAACGATAGACTG	chr5	96896965	T	TTAGTCATTTGTTGGGTAACGATAGACTG	148371.97	VQSRTrancheINDEL99.50to99.90	0	none	0	0	132	1e-6
chr5-096896969-T-A	chr5	96896969	T	A	16882	VQSRTrancheINDEL99.50to99.90	1.36e-6	nfe	0	0	132	1.36e-6
chr5-096896969-T-TG	chr5	96896969	T	TG	16882	VQSRTrancheINDEL99.50to99.90	0.0021218	sas	0.00110799999999999	0	132	0.0021218
chr5-096896969-T-TTTAA	chr5	96896969	T	TTTAA	16882	VQSRTrancheINDEL99.50to99.90	0.029782	nfe	0.003296	1	132	0.029782
chr5-096896995-A-G	chr5	96896995	A	G	1412639	PASS	0.43895	afr	0.30217399999999933	39	90	0.43895
chr5-096896996-T-C	chr5	96896996	T	C	331913	PASS	0.26103	amr	0.049593	5	38	0.26103
chr5-096896996-T-G	chr5	96896996	T	G	331913	PASS	0.033649	afr	0.00120199999999999	0	38	0.033649
chr5-096900013-A-C	chr5	96900013	A	C	687563	PASS	0	none	0	0	134	1e-6
chr5-096900013-A-G	chr5	96900013	A	G	687563	PASS	0.091575	mid	0.056349	8	134	0.091575
chr5-096900192-A-G	chr5	96900192	A	G	12673148	PASS	0.61199	amr	0.5256010000000007	69	134	0.61199
chr5-096901410-C-G	chr5	96901410	C	G	7032570	PASS	0.60516	amr	0.5215150000000006	69	134	0.60516
chr5-096901622-G-A	chr5	96901622	G	A	16869845	PASS	0.61196	amr	0.5256280000000007	69	134	0.61196
chr5-096901709-C-T	chr5	96901709	C	T	10180498	PASS	0.61151	amr	0.5254380000000006	69	134	0.61151
chr5-096902144-A-G	chr5	96902144	A	G	35004	PASS	0.0069781	nfe	0.00388	1	134	0.0069781
chr5-096902565-TAG-T	chr5	96902565	TAG	T	371276.97	PASS	0.17527	eas	0.03710100000000001	3	126	0.17527
chr5-096902697-A-G	chr5	96902697	A	G	1522712	PASS	0.55133	sas	0.40586299999999953	1	4	0.55133
chr5-096902699-T-A	chr5	96902699	T	A	50	PASS	0	none	9e-6	0	2	9e-6
chr5-096902847-T-G	chr5	96902847	T	G	55215	PASS	0.043556	nfe	0.01918500000000001	0	0	0.043556
chr5-096902874-C-G	chr5	96902874	C	G	661221	PASS	0	none	0	0	0	1e-6
chr5-096902874-C-T	chr5	96902874	C	T	661221	PASS	0.70622	sas	0.2651469999999996	0	0	0.70622
chr5-096902910-A-G	chr5	96902910	A	G	49563	PASS	0.053869	nfe	0.017607	0	0	0.053869
chr5-096903235-C-T	chr5	96903235	C	T	355203	PASS	0.17732	eas	0.03761500000000001	3	134	0.17732
chr5-096903554-T-A	chr5	96903554	T	A	916410	PASS	0.090152	mid	0.056402	8	134	0.090152
chr5-096903554-T-G	chr5	96903554	T	G	916410	PASS	0	none	0	0	134	1e-6
chr5-096903590-A-G	chr5	96903590	A	G	7619340	PASS	0.60881	amr	0.5241130000000007	69	134	0.60881
chr5-096903590-A-T	chr5	96903590	A	T	7619340	PASS	0	none	0	0	134	1e-6
chr5-096908845-C-*	chr5	96908845	C	*	7143384	PASS	0	none	0	0	132	1e-6
chr5-096908845-C-T	chr5	96908845	C	T	7143384	PASS	0.74018	mid	0.6145500000000002	78	132	0.74018
chr5-096908881-A-*	chr5	96908881	A	*	6651411	PASS	0	none	5.180000000000002e-4	0	134	5.180000000000002e-4
chr5-096908881-A-C	chr5	96908881	A	C	6651411	PASS	0.60943	amr	0.5240040000000007	69	134	0.60943
chr5-096908881-A-G	chr5	96908881	A	G	6651411	PASS	1.4746e-4	sas	0	0	134	1.4746e-4
chr5-096908934-A-AC	chr5	96908934	A	AC	8715850	PASS	0	none	0	0	134	1e-6
chr5-096908934-A-G	chr5	96908934	A	G	8715850	PASS	0.61204	amr	0.5258440000000006	69	134	0.61204
chr5-096909015-T-C	chr5	96909015	T	C	1398512	PASS	0.089602	mid	0.056455	8	134	0.089602
chr5-096909639-C-T	chr5	96909639	C	T	17191233	PASS	0.60457	amr	0.5125330000000007	69	134	0.60457
chr5-096909735-C-T	chr5	96909735	C	T	14512931	PASS	0.61253	amr	0.5260340000000007	69	134	0.61253
chr5-096909814-A-G	chr5	96909814	A	G	8940197	PASS	0.61093	amr	0.5258170000000006	69	134	0.61093
chr5-096909864-GA-AA	chr5	96909864	GA	AA	32812	PASS	0	none	0.00117999999999999	0	128	0.00117999999999999
chr5-096909864-GA-G	chr5	96909864	GA	G	32812	PASS	9.579e-5	sas	2.2999999999999995e-4	0	128	2.2999999999999995e-4
chr5-096909864-GA-GAA	chr5	96909864	GA	GAA	32812	PASS	0	none	0.02155000000000001	1	128	0.02155000000000001
chr5-096909864-GA-GAAA	chr5	96909864	GA	GAAA	32812	PASS	0	none	7.099999999999998e-5	0	128	7.099999999999998e-5
chr5-096909913-T-A	chr5	96909913	T	A	6182893	PASS	0	none	0	0	134	1e-6
chr5-096909913-T-C	chr5	96909913	T	C	6182893	PASS	0.59614	amr	0.5081500000000007	69	134	0.59614
chr5-096910188-C-*	chr5	96910188	C	*	866047	PASS	0	none	0	0	0	1e-6
chr5-096910188-C-T	chr5	96910188	C	T	866047	PASS	0.56348	amr	0.227749	0	0	0.56348
chr5-096910199-A-*	chr5	96910199	A	*	849481	PASS	0	none	0	0	0	1e-6
chr5-096910199-A-C	chr5	96910199	A	C	849481	PASS	0.56846	amr	0.224497	0	0	0.56846
chr5-096910199-A-T	chr5	96910199	A	T	849481	PASS	0	none	0	0	0	1e-6
chr5-096910206-C-*	chr5	96910206	C	*	826115	PASS	0	none	0	0	0	1e-6
chr5-096910206-C-A	chr5	96910206	C	A	826115	PASS	0.57793	amr	0.220761	0	0	0.57793
chr5-096910206-C-T	chr5	96910206	C	T	826115	PASS	0	none	9e-6	0	0	9e-6
chr5-096910221-C-A	chr5	96910221	C	A	348	PASS	0	none	1.27e-4	0	0	1.27e-4
chr5-096910221-C-T	chr5	96910221	C	T	348	PASS	0	none	0	0	0	1e-6
chr5-096912550-T-G	chr5	96912550	T	G	747553	PASS	0.084456	mid	0.05752500000000001	8	134	0.084456
chr5-096913182-A-G	chr5	96913182	A	G	5508690	PASS	0.58661	mid	0.49694999999999945	69	134	0.58661
chr5-096913411-C-T	chr5	96913411	C	T	22291627	PASS	0.61206	amr	0.5258980000000006	69	134	0.61206
chr5-096913547-T-A	chr5	96913547	T	A	226098	PASS	0.018851	nfe	0.00943299999999999	1	134	0.018851
chr5-096915557-T-C	chr5	96915557	T	C	43386	PASS	0.022795	sas	0.006887	1	132	0.022795
chr5-096915572-G-A	chr5	96915572	G	A	9019	PASS	0.0027884	nfe	0.00105999999999999	1	132	0.0027884
chr5-096915971-C-A	chr5	96915971	C	A	1827930	PASS	0.4133	nfe	0.32678499999999955	42	106	0.4133
chr5-096915997-T-C	chr5	96915997	T	C	2116563	PASS	0.46648	nfe	0.4121669999999996	49	98	0.46648
chr5-096917386-GCT-G	chr5	96917386	GCT	G	1061	VQSRTrancheINDEL99.50to99.90	5.94e-6	nfe	0.00103499999999999	0	112	0.00103499999999999
chr5-096917386-GCT-GGGGGGGGGGGGGGGGGGGGGGGCCT	chr5	96917386	GCT	GGGGGGGGGGGGGGGGGGGGGGGCCT	1061	VQSRTrancheINDEL99.50to99.90	0	none	2.2000000000000003e-5	0	112	2.2000000000000003e-5
chr5-096917386-GCT-GGGGGGGGGGGGGGGGGGGGGGGGGGGCCT	chr5	96917386	GCT	GGGGGGGGGGGGGGGGGGGGGGGGGGGCCT	1061	VQSRTrancheINDEL99.50to99.90	0	none	0	0	112	1e-6
chr5-096917386-GCT-TCT	chr5	96917386	GCT	TCT	1061	VQSRTrancheINDEL99.50to99.90	0	none	0	0	112	1e-6
chr5-096917387-C-*	chr5	96917387	C	*	1113	VQSRTrancheSNP99.90to99.95	0	none	0.00103399999999999	0	58	0.00103399999999999
chr5-096917387-C-G	chr5	96917387	C	G	1113	VQSRTrancheSNP99.90to99.95	1.147e-5	nfe	0.00159199999999999	0	58	0.00159199999999999
chr5-096917387-C-T	chr5	96917387	C	T	1113	VQSRTrancheSNP99.90to99.95	0	none	0	0	58	1e-6
chr5-096917388-T-*	chr5	96917388	T	*	996	VQSRTrancheINDEL99.50to99.90	0	none	9.390000000000004e-4	0	72	9.390000000000004e-4
chr5-096917388-T-G	chr5	96917388	T	G	996	VQSRTrancheINDEL99.50to99.90	1.033e-5	eas	0.00122699999999999	0	72	0.00122699999999999
chr5-096917388-T-TGG	chr5	96917388	T	TGG	996	VQSRTrancheINDEL99.50to99.90	0	none	0	0	72	1e-6
chr5-096917388-T-TGGG	chr5	96917388	T	TGGG	996	VQSRTrancheINDEL99.50to99.90	0	none	9e-6	0	72	9e-6
chr5-096917388-T-TGGGGG	chr5	96917388	T	TGGGGG	996	VQSRTrancheINDEL99.50to99.90	0	none	0	0	72	1e-6
chr5-096917388-T-TGGGGGGG	chr5	96917388	T	TGGGGGGG	996	VQSRTrancheINDEL99.50to99.90	0	none	0	0	72	1e-6
chr5-096917388-T-TGGGGGGGGGGG	chr5	96917388	T	TGGGGGGGGGGG	996	VQSRTrancheINDEL99.50to99.90	0	none	0	0	72	1e-6
chr5-096917388-T-TGGGGGGGGGGGGGGGG	chr5	96917388	T	TGGGGGGGGGGGGGGGG	996	VQSRTrancheINDEL99.50to99.90	0	none	0	0	72	1e-6
chr5-096917388-T-TGGGGGGGGGGGGGGGGGG	chr5	96917388	T	TGGGGGGGGGGGGGGGGGG	996	VQSRTrancheINDEL99.50to99.90	0	none	0	0	72	1e-6
chr5-096917388-T-TTGTGGG	chr5	96917388	T	TTGTGGG	996	VQSRTrancheINDEL99.50to99.90	0	none	0	0	72	1e-6
chr5-096917392-A-*	chr5	96917392	A	*	274	VQSRTrancheSNP99.80to99.90	0	none	5.630000000000005e-4	0	46	5.630000000000005e-4
chr5-096917392-A-C	chr5	96917392	A	C	274	VQSRTrancheSNP99.80to99.90	9.2e-7	nfe	2.2000000000000003e-5	0	46	2.2000000000000003e-5
chr5-096917392-A-G	chr5	96917392	A	G	274	VQSRTrancheSNP99.80to99.90	3.8e-7	nfe	2.2899999999999996e-4	0	46	2.2899999999999996e-4
chr5-096917400-T-C	chr5	96917400	T	C	3399733	PASS	0.42239	nfe	0.35451199999999977	31	92	0.42239
chr5-096917400-T-G	chr5	96917400	T	G	3399733	PASS	0	none	9e-6	0	92	9e-6
chr5-096917435-G-A	chr5	96917435	G	A	44061	PASS	0.0064525	nfe	0.003371	3	122	0.0064525
chr5-096917435-G-C	chr5	96917435	G	C	44061	PASS	0	none	0	0	122	1e-6
chr5-096917435-G-T	chr5	96917435	G	T	44061	PASS	0	none	0	0	122	1e-6
chr5-096917744-A-G	chr5	96917744	A	G	570019	PASS	0.12344	sas	0.086206	8	74	0.12344
chr5-096917885-G-A	chr5	96917885	G	A	376	PASS	0	none	3.6999999999999985e-5	0	0	3.6999999999999985e-5
chr5-096917885-G-T	chr5	96917885	G	T	376	PASS	0	none	1.0699999999999996e-4	0	0	1.0699999999999996e-4
chr5-096917903-C-*	chr5	96917903	C	*	315	PASS	0	none	9e-6	0	0	9e-6
chr5-096917903-C-A	chr5	96917903	C	A	315	PASS	0	none	1.87e-4	0	0	1.87e-4
chr5-096917905-CAAAAAAAAAAAAA-*	chr5	96917905	CAAAAAAAAAAAAA	*	49804	PASS	0	none	1.27e-4	0	0	1.27e-4
chr5-096917905-CAAAAAAAAAAAAA-AAAAAAAAAAAAAA	chr5	96917905	CAAAAAAAAAAAAA	AAAAAAAAAAAAAA	49804	PASS	0	none	0.006733	0	0	0.006733
chr5-096917905-CAAAAAAAAAAAAA-C	chr5	96917905	CAAAAAAAAAAAAA	C	49804	PASS	0	none	0	0	0	1e-6
chr5-096917905-CAAAAAAAAAAAAA-CA	chr5	96917905	CAAAAAAAAAAAAA	CA	49804	PASS	0	none	3.810000000000003e-4	0	0	3.810000000000003e-4
chr5-096917905-CAAAAAAAAAAAAA-CAAA	chr5	96917905	CAAAAAAAAAAAAA	CAAA	49804	PASS	0	none	0	0	0	1e-6
chr5-096917905-CAAAAAAAAAAAAA-CAAAAA	chr5	96917905	CAAAAAAAAAAAAA	CAAAAA	49804	PASS	0	none	9e-6	0	0	9e-6
chr5-096917905-CAAAAAAAAAAAAA-CAAAAAAA	chr5	96917905	CAAAAAAAAAAAAA	CAAAAAAA	49804	PASS	0	none	0	0	0	1e-6
chr5-096917905-CAAAAAAAAAAAAA-CAAAAAAAA	chr5	96917905	CAAAAAAAAAAAAA	CAAAAAAAA	49804	PASS	0	none	3.6999999999999985e-5	0	0	3.6999999999999985e-5
chr5-096917905-CAAAAAAAAAAAAA-CAAAAAAAAA	chr5	96917905	CAAAAAAAAAAAAA	CAAAAAAAAA	49804	PASS	0	none	9e-6	0	0	9e-6
chr5-096917905-CAAAAAAAAAAAAA-CAAAAAAAAAA	chr5	96917905	CAAAAAAAAAAAAA	CAAAAAAAAAA	49804	PASS	0	none	2.93e-4	0	0	2.93e-4
chr5-096917905-CAAAAAAAAAAAAA-CAAAAAAAAAAA	chr5	96917905	CAAAAAAAAAAAAA	CAAAAAAAAAAA	49804	PASS	0	none	0.00117599999999999	0	0	0.00117599999999999
chr5-096917905-CAAAAAAAAAAAAA-CAAAAAAAAAAAA	chr5	96917905	CAAAAAAAAAAAAA	CAAAAAAAAAAAA	49804	PASS	0	none	0.003993	0	0	0.003993
chr5-096917905-CAAAAAAAAAAAAA-CAAAAAAAAAAAAAA	chr5	96917905	CAAAAAAAAAAAAA	CAAAAAAAAAAAAAA	49804	PASS	0	none	0.01257699999999999	0	0	0.01257699999999999
chr5-096917905-CAAAAAAAAAAAAA-CAAAAAAAAAAAAAAA	chr5	96917905	CAAAAAAAAAAAAA	CAAAAAAAAAAAAAAA	49804	PASS	0	none	0.006244	0	0	0.006244
chr5-096917905-CAAAAAAAAAAAAA-CAAAAAAAAAAAAAAAA	chr5	96917905	CAAAAAAAAAAAAA	CAAAAAAAAAAAAAAAA	49804	PASS	0	none	0.002306	0	0	0.002306
chr5-096917905-CAAAAAAAAAAAAA-CAAAAAAAAAAAAAAAAA	chr5	96917905	CAAAAAAAAAAAAA	CAAAAAAAAAAAAAAAAA	49804	PASS	0	none	0.00124899999999999	0	0	0.00124899999999999
chr5-096917905-CAAAAAAAAAAAAA-CAAAAAAAAAAAAAAAAAA	chr5	96917905	CAAAAAAAAAAAAA	CAAAAAAAAAAAAAAAAAA	49804	PASS	0	none	8.890000000000005e-4	0	0	8.890000000000005e-4
chr5-096917905-CAAAAAAAAAAAAA-CAAAAAAAAAAAAAAAAAAA	chr5	96917905	CAAAAAAAAAAAAA	CAAAAAAAAAAAAAAAAAAA	49804	PASS	0	none	7.710000000000004e-4	0	0	7.710000000000004e-4
chr5-096917905-CAAAAAAAAAAAAA-CAAAAAAAAAAAAAAAAAAAA	chr5	96917905	CAAAAAAAAAAAAA	CAAAAAAAAAAAAAAAAAAAA	49804	PASS	0	none	4.03e-4	0	0	4.03e-4
chr5-096917905-CAAAAAAAAAAAAA-CAAAAAAAAAAAAAAAAAAAAA	chr5	96917905	CAAAAAAAAAAAAA	CAAAAAAAAAAAAAAAAAAAAA	49804	PASS	0	none	3.150000000000005e-4	0	0	3.150000000000005e-4
chr5-096917905-CAAAAAAAAAAAAA-CAAAAAAAAAAAAAAAAAAAAAA	chr5	96917905	CAAAAAAAAAAAAA	CAAAAAAAAAAAAAAAAAAAAAA	49804	PASS	0	none	1.6699999999999994e-4	0	0	1.6699999999999994e-4
chr5-096917905-CAAAAAAAAAAAAA-CAAAAAAAAAAAAAAAAAAAAAAA	chr5	96917905	CAAAAAAAAAAAAA	CAAAAAAAAAAAAAAAAAAAAAAA	49804	PASS	0	none	5.2999999999999994e-5	0	0	5.2999999999999994e-5
chr5-096917905-CAAAAAAAAAAAAA-CAAAAAAAAAAAAAAAAAAAAAAAA	chr5	96917905	CAAAAAAAAAAAAA	CAAAAAAAAAAAAAAAAAAAAAAAA	49804	PASS	0	none	5.2999999999999994e-5	0	0	5.2999999999999994e-5
chr5-096917905-CAAAAAAAAAAAAA-CAAAAAAAAAAAAAAAAAAAAAAAAA	chr5	96917905	CAAAAAAAAAAAAA	CAAAAAAAAAAAAAAAAAAAAAAAAA	49804	PASS	0	none	1.87e-4	0	0	1.87e-4
chr5-096917905-CAAAAAAAAAAAAA-CAAAAAAAAAAAAAAAAAAAAAAAAAA	chr5	96917905	CAAAAAAAAAAAAA	CAAAAAAAAAAAAAAAAAAAAAAAAAA	49804	PASS	0	none	1.47e-4	0	0	1.47e-4
chr5-096917905-CAAAAAAAAAAAAA-CAAAAAAAAAAAAAAAAAAAAAAAAAAA	chr5	96917905	CAAAAAAAAAAAAA	CAAAAAAAAAAAAAAAAAAAAAAAAAAA	49804	PASS	0	none	1.27e-4	0	0	1.27e-4
chr5-096917905-CAAAAAAAAAAAAA-CAAAAAAAAAAAAAAAAAAAAAAAAAAAA	chr5	96917905	CAAAAAAAAAAAAA	CAAAAAAAAAAAAAAAAAAAAAAAAAAAA	49804	PASS	0	none	3.6999999999999985e-5	0	0	3.6999999999999985e-5
chr5-096917905-CAAAAAAAAAAAAA-CAAAAAAAAAAAAAAAAAAAAAAAAAAAAA	chr5	96917905	CAAAAAAAAAAAAA	CAAAAAAAAAAAAAAAAAAAAAAAAAAAAA	49804	PASS	0	none	2.2000000000000003e-5	0	0	2.2000000000000003e-5
chr5-096917905-CAAAAAAAAAAAAA-CAAAAAAAAAAAAAAAAAAAAAAAAAAAAAA	chr5	96917905	CAAAAAAAAAAAAA	CAAAAAAAAAAAAAAAAAAAAAAAAAAAAAA	49804	PASS	0	none	1.47e-4	0	0	1.47e-4
chr5-096917905-CAAAAAAAAAAAAA-CAAAAAAAAAAAAAAAAAAAAAAAAAAAAAAAA	chr5	96917905	CAAAAAAAAAAAAA	CAAAAAAAAAAAAAAAAAAAAAAAAAAAAAAAA	49804	PASS	0	none	5.2999999999999994e-5	0	0	5.2999999999999994e-5
chr5-096917905-CAAAAAAAAAAAAA-CAAAAAAAAAAAAAAAAAAAAAAAAAAAAAAAAAA	chr5	96917905	CAAAAAAAAAAAAA	CAAAAAAAAAAAAAAAAAAAAAAAAAAAAAAAAAA	49804	PASS	0	none	9e-6	0	0	9e-6
chr5-096917905-CAAAAAAAAAAAAA-CAAAAAAAAAAAAAAAAAAAAAAAAAAAAAAAAAAA	chr5	96917905	CAAAAAAAAAAAAA	CAAAAAAAAAAAAAAAAAAAAAAAAAAAAAAAAAAA	49804	PASS	0	none	2.2000000000000003e-5	0	0	2.2000000000000003e-5
chr5-096917905-CAAAAAAAAAAAAA-CAAAAAAAAAAAAAAAAAAAAAAAAAAAAAAAAAAAAA	chr5	96917905	CAAAAAAAAAAAAA	CAAAAAAAAAAAAAAAAAAAAAAAAAAAAAAAAAAAAA	49804	PASS	0	none	0	0	0	1e-6
chr5-096917905-CAAAAAAAAAAAAA-CAAAAAAAAAAAAAAAAAAAAAAAAAAAAAAAAAAAAAA	chr5	96917905	CAAAAAAAAAAAAA	CAAAAAAAAAAAAAAAAAAAAAAAAAAAAAAAAAAAAAA	49804	PASS	0	none	9e-6	0	0	9e-6
chr5-096917905-CAAAAAAAAAAAAA-CAAAAAAAAAAAAAAAAAAAAAAAAAAAAAAAAAAAAAAAA	chr5	96917905	CAAAAAAAAAAAAA	CAAAAAAAAAAAAAAAAAAAAAAAAAAAAAAAAAAAAAAAA	49804	PASS	0	none	3.6999999999999985e-5	0	0	3.6999999999999985e-5
chr5-096917905-CAAAAAAAAAAAAA-CAAAAAAAAAAAAAAAAAAAAAAAAAAAAAAAAAAAAAAAAAA	chr5	96917905	CAAAAAAAAAAAAA	CAAAAAAAAAAAAAAAAAAAAAAAAAAAAAAAAAAAAAAAAAA	49804	PASS	0	none	0	0	0	1e-6
chr5-096917905-CAAAAAAAAAAAAA-CAAAAAGAAAAAAAAAAAAAA	chr5	96917905	CAAAAAAAAAAAAA	CAAAAAGAAAAAAAAAAAAAA	49804	PASS	0	none	9e-6	0	0	9e-6
chr5-096935736-A-T	chr5	96935736	A	T	261999	PASS	0.11195	eas	0.065126	2	30	0.11195
chr5-096935737-T-A	chr5	96935737	T	A	121360	PASS	0.10974	eas	0.023552	0	32	0.10974
chr5-096935829-C-*	chr5	96935829	C	*	149414	PASS	0	none	0	0	108	1e-6
chr5-096935829-C-T	chr5	96935829	C	T	149414	PASS	0.11705	eas	0.02783900000000002	1	108	0.11705
chr5-096935894-C-CCCCGCCCCCAGCGCGAA	chr5	96935894	C	CCCCGCCCCCAGCGCGAA	929.97	PASS	1.5611e-4	nfe	2.2000000000000003e-5	1	132	1.5611e-4
chr5-096935898-G-GC	chr5	96935898	G	GC	177026.97	PASS	0.11876	eas	0.028655	3	134	0.11876
chr5-096935929-T-A	chr5	96935929	T	A	268604	PASS	0.12018	eas	0.02979600000000001	3	134	0.12018
chr5-096935929-T-C	chr5	96935929	T	C	268604	PASS	1.54e-6	nfe	0	0	134	1.54e-6
chr5-096935929-T-G	chr5	96935929	T	G	268604	PASS	8.769e-5	nfe	5.2999999999999994e-5	0	134	8.769e-5
chr5-096935934-A-G	chr5	96935934	A	G	3464120	PASS	0.48819	nfe	0.4251699999999997	65	134	0.48819
chr5-096936100-C-T	chr5	96936100	C	T	464552	PASS	0.040144	mid	0.027514	9	134	0.040144
chr5-096936308-A-*	chr5	96936308	A	*	100	VQSRTrancheSNP99.80to99.90	0	none	9e-6	0	10	9e-6
chr5-096936308-A-T	chr5	96936308	A	T	100	VQSRTrancheSNP99.80to99.90	3.4956e-4	amr	2.500000000000001e-4	0	10	3.4956e-4
chr5-096936322-T-G	chr5	96936322	T	G	796	PASS	0.0019619	eas	8.900000000000005e-4	1	12	0.0019619
chr5-096936332-A-G	chr5	96936332	A	G	497	PASS	0	none	0	0	2	1e-6
chr5-096936332-A-T	chr5	96936332	A	T	497	PASS	0.0069589	amr	7.480000000000004e-4	0	2	0.0069589
chr5-096936391-GCGC-G	chr5	96936391	GCGC	G	1394859.97	PASS	3.07e-6	nfe	0	0	60	3.07e-6
chr5-096936391-GCGC-GAGCCGC	chr5	96936391	GCGC	GAGCCGC	1394859.97	PASS	0	none	0	0	60	1e-6
chr5-096936391-GCGC-GCACCGC	chr5	96936391	GCGC	GCACCGC	1394859.97	PASS	0	none	2.2000000000000003e-5	0	60	2.2000000000000003e-5
chr5-096936391-GCGC-GCGCCGC	chr5	96936391	GCGC	GCGCCGC	1394859.97	PASS	0	none	0.2579019999999998	9	60	0.2579019999999998
chr5-096936495-C-*	chr5	96936495	C	*	13285	PASS	0	none	0	0	40	1e-6
chr5-096936495-C-A	chr5	96936495	C	A	13285	PASS	0.065815	amr	0.002859	1	40	0.065815
chr5-096936495-C-T	chr5	96936495	C	T	13285	PASS	0	none	2.2000000000000003e-5	0	40	2.2000000000000003e-5
chr5-096936529-G-C	chr5	96936529	G	C	113697	PASS	0.063784	mid	0.03363900000000002	1	6	0.063784
chr5-096936716-T-G	chr5	96936716	T	G	124454	PASS	0.31632	nfe	0.076362	0	0	0.31632
chr5-096943052-G-A	chr5	96943052	G	A	724	PASS	4.332e-5	sas	9e-6	0	72	4.332e-5
chr5-096943052-G-T	chr5	96943052	G	T	724	PASS	0	none	6.999999999999998e-5	0	72	6.999999999999998e-5
chr5-096943220-GTTT-*	chr5	96943220	GTTT	*	3638	VQSRTrancheINDEL99.50to99.90	0	none	8.9e-5	0	52	8.9e-5
chr5-096943220-GTTT-ATTT	chr5	96943220	GTTT	ATTT	3638	VQSRTrancheINDEL99.50to99.90	0	none	5.2999999999999994e-5	0	52	5.2999999999999994e-5
chr5-096943220-GTTT-G	chr5	96943220	GTTT	G	3638	VQSRTrancheINDEL99.50to99.90	0	none	0	0	52	1e-6
chr5-096943220-GTTT-GT	chr5	96943220	GTTT	GT	3638	VQSRTrancheINDEL99.50to99.90	0	none	0	0	52	1e-6
chr5-096943220-GTTT-GTT	chr5	96943220	GTTT	GTT	3638	VQSRTrancheINDEL99.50to99.90	0	none	5.170000000000003e-4	1	52	5.170000000000003e-4
chr5-096943220-GTTT-GTTTTT	chr5	96943220	GTTT	GTTTTT	3638	VQSRTrancheINDEL99.50to99.90	0	none	0	0	52	1e-6
chr5-096943220-GTTT-TTTT	chr5	96943220	GTTT	TTTT	3638	VQSRTrancheINDEL99.50to99.90	0	none	9.859999999999992e-4	0	52	9.859999999999992e-4
chr5-096943221-T-*	chr5	96943221	T	*	76	PASS	0	none	6.330000000000003e-4	1	88	6.330000000000003e-4
chr5-096943221-T-A	chr5	96943221	T	A	76	PASS	0	none	0	0	88	1e-6
chr5-096943221-T-C	chr5	96943221	T	C	76	PASS	0	none	9e-6	0	88	9e-6
chr5-096943223-TAAAAA-*	chr5	96943223	TAAAAA	*	111815	PASS	0	none	9e-6	0	60	9e-6
chr5-096943223-TAAAAA-AAAAAA	chr5	96943223	TAAAAA	AAAAAA	111815	PASS	0	none	4.720000000000004e-4	0	60	4.720000000000004e-4
chr5-096943223-TAAAAA-T	chr5	96943223	TAAAAA	T	111815	PASS	0.0051397	nfe	0.002086	0	60	0.0051397
chr5-096943223-TAAAAA-TA	chr5	96943223	TAAAAA	TA	111815	PASS	0	none	9e-6	0	60	9e-6
chr5-096943223-TAAAAA-TAA	chr5	96943223	TAAAAA	TAA	111815	PASS	0	none	3.8200000000000034e-4	0	60	3.8200000000000034e-4
chr5-096943223-TAAAAA-TAAA	chr5	96943223	TAAAAA	TAAA	111815	PASS	0	none	0.005174	2	60	0.005174
chr5-096943223-TAAAAA-TAAAA	chr5	96943223	TAAAAA	TAAAA	111815	PASS	0	none	0.04091600000000001	6	60	0.04091600000000001
chr5-096943223-TAAAAA-TAAAAAA	chr5	96943223	TAAAAA	TAAAAAA	111815	PASS	0	none	0.011316	0	60	0.011316
chr5-096943223-TAAAAA-TAAAAAAA	chr5	96943223	TAAAAA	TAAAAAAA	111815	PASS	0	none	4.720000000000004e-4	0	60	4.720000000000004e-4
chr5-096943224-A-*	chr5	96943224	A	*	694	PASS	0	none	0.049135	8	34	0.049135
chr5-096943224-A-T	chr5	96943224	A	T	694	PASS	3.7697e-4	eas	2.2899999999999996e-4	0	34	3.7697e-4
chr5-096943226-A-*	chr5	96943226	A	*	87	PASS	0	none	0.002685	0	64	0.002685
chr5-096943226-A-AAT	chr5	96943226	A	AAT	87	PASS	0	none	0	0	64	1e-6
chr5-096943226-A-T	chr5	96943226	A	T	87	PASS	0	none	0	0	64	1e-6
chr5-096943233-AAAAAG-*	chr5	96943233	AAAAAG	*	71337.97	PASS	0	none	0.00226	0	62	0.00226
chr5-096943233-AAAAAG-A	chr5	96943233	AAAAAG	A	71337.97	PASS	0.086617	sas	0.022356	4	62	0.086617
chr5-096943234-AAAAG-*	chr5	96943234	AAAAG	*	490820.97	PASS	0	none	0.02380600000000001	3	58	0.02380600000000001
chr5-096943234-AAAAG-A	chr5	96943234	AAAAG	A	490820.97	PASS	0.26462	nfe	0.112803	11	58	0.26462
chr5-096943235-AAAG-*	chr5	96943235	AAAG	*	106581.97	PASS	0	none	0.13673200000000002	15	56	0.13673200000000002
chr5-096943235-AAAG-A	chr5	96943235	AAAG	A	106581.97	PASS	0.045901	nfe	0.017608	2	56	0.045901
chr5-096943236-AAG-*	chr5	96943236	AAG	*	16584.97	PASS	0	none	0.154942	17	56	0.154942
chr5-096943236-AAG-A	chr5	96943236	AAG	A	16584.97	PASS	0.0017137	nfe	0.003037	0	56	0.003037
chr5-096943237-AG-*	chr5	96943237	AG	*	1025.97	PASS	0	none	0.158426	17	54	0.158426
chr5-096943237-AG-A	chr5	96943237	AG	A	1025.97	PASS	8.0354e-4	afr	1.88e-4	0	54	8.0354e-4
chr5-096943237-AG-AACG	chr5	96943237	AG	AACG	1025.97	PASS	0	none	1.0799999999999996e-4	0	54	1.0799999999999996e-4
chr5-096943238-G-*	chr5	96943238	G	*	2857	PASS	0	none	0.15874000000000002	17	52	0.15874000000000002
chr5-096943238-G-A	chr5	96943238	G	A	2857	PASS	9.8093e-4	afr	0.00144499999999999	0	52	0.00144499999999999
chr5-096943244-T-G	chr5	96943244	T	G	651038	PASS	0.42831	nfe	0.149158	20	54	0.42831
chr5-096979089-CT-C	chr5	96979089	CT	C	47264	ExcessHet	2.7659e-4	sas	0.006575	0	124	0.006575
chr5-096979089-CT-CTGTT	chr5	96979089	CT	CTGTT	47264	ExcessHet	0	none	9e-6	0	124	9e-6
chr5-096979089-CT-CTT	chr5	96979089	CT	CTT	47264	ExcessHet	0	none	0.02801000000000001	0	124	0.02801000000000001
chr5-096979089-CT-CTTT	chr5	96979089	CT	CTTT	47264	ExcessHet	0	none	1.6699999999999994e-4	0	124	1.6699999999999994e-4
chr5-096979089-CT-CTTTTTTT	chr5	96979089	CT	CTTTTTTT	47264	ExcessHet	0	none	9e-6	0	124	9e-6
chr5-096979089-CT-CTTTTTTTTTTTT	chr5	96979089	CT	CTTTTTTTTTTTT	47264	ExcessHet	0	none	3.6999999999999985e-5	0	124	3.6999999999999985e-5
chr5-096979089-CT-CTTTTTTTTTTTTTTTTTTT	chr5	96979089	CT	CTTTTTTTTTTTTTTTTTTT	47264	ExcessHet	0	none	0	0	124	1e-6
chr5-096979089-CT-TT	chr5	96979089	CT	TT	47264	ExcessHet	0	none	0	0	124	1e-6
chr5-096979091-T-G	chr5	96979091	T	G	1247581	PASS	0.090304	mid	0.05511900000000001	8	134	0.090304
chr5-096979231-C-G	chr5	96979231	C	G	53670	PASS	0.0021988	nfe	0.00103599999999999	1	134	0.0021988
chr5-096979616-C-G	chr5	96979616	C	G	945666	PASS	0.020066	nfe	0.01340899999999999	4	134	0.020066
chr5-096980069-ATTTTT-A	chr5	96980069	ATTTTT	A	618626	ExcessHet	0	none	0	0	102	1e-6
chr5-096980069-ATTTTT-ATTT	chr5	96980069	ATTTTT	ATTT	618626	ExcessHet	0	none	1.47e-4	0	102	1.47e-4
chr5-096980069-ATTTTT-ATTTT	chr5	96980069	ATTTTT	ATTTT	618626	ExcessHet	0	none	0.10247	11	102	0.10247
chr5-096980069-ATTTTT-ATTTTTT	chr5	96980069	ATTTTT	ATTTTTT	618626	ExcessHet	0	none	0.08426200000000002	10	102	0.08426200000000002
chr5-096980069-ATTTTT-ATTTTTTT	chr5	96980069	ATTTTT	ATTTTTTT	618626	ExcessHet	0	none	4.270000000000005e-4	0	102	4.270000000000005e-4
chr5-096980069-ATTTTT-TTTTTT	chr5	96980069	ATTTTT	TTTTTT	618626	ExcessHet	0	none	0	0	102	1e-6
chr5-096984938-T-C	chr5	96984938	T	C	523645	PASS	0.085765	mid	0.05447700000000002	8	134	0.085765
chr5-096985289-T-C	chr5	96985289	T	C	595715	PASS	0.090645	mid	0.05535900000000001	8	134	0.090645
chr5-096986401-A-G	chr5	96986401	A	G	207210	PASS	0.03817	nfe	0.02412000000000001	3	134	0.03817
chr5-096986432-A-G	chr5	96986432	A	G	3945387	PASS	0.43345	nfe	0.3893219999999999	57	134	0.43345
chr5-096986656-G-A	chr5	96986656	G	A	1099142	PASS	0.089119	mid	0.056455	8	134	0.089119
chr5-096986715-C-T	chr5	96986715	C	T	5141639	PASS	0.43848	nfe	0.3927009999999999	57	134	0.43848
chr5-096992894-C-T	chr5	96992894	C	T	173132	PASS	0.036537	sas	0.02414400000000001	8	130	0.036537
chr5-096994058-CTT-ATT	chr5	96994058	CTT	ATT	260785	ExcessHet	0	none	0	0	80	1e-6
chr5-096994058-CTT-C	chr5	96994058	CTT	C	260785	ExcessHet	4.494e-5	nfe	4.270000000000005e-4	0	80	4.270000000000005e-4
chr5-096994058-CTT-CT	chr5	96994058	CTT	CT	260785	ExcessHet	0	none	0.10511700000000002	11	80	0.10511700000000002
chr5-096994058-CTT-CTTT	chr5	96994058	CTT	CTTT	260785	ExcessHet	0	none	0.07813400000000002	7	80	0.07813400000000002
chr5-096994058-CTT-CTTTT	chr5	96994058	CTT	CTTTT	260785	ExcessHet	0	none	7.730000000000004e-4	0	80	7.730000000000004e-4
chr5-096994058-CTT-TTT	chr5	96994058	CTT	TTT	260785	ExcessHet	0	none	1.27e-4	0	80	1.27e-4
chr5-096994059-T-*	chr5	96994059	T	*	565	PASS	0	none	0.105725	11	86	0.105725
chr5-096994059-T-C	chr5	96994059	T	C	565	PASS	0	none	3.6999999999999985e-5	0	86	3.6999999999999985e-5
chr5-096996063-G-A	chr5	96996063	G	A	87559	PASS	0.051299	nfe	0.02772500000000002	4	28	0.051299
chr5-096996063-G-C	chr5	96996063	G	C	87559	PASS	0	none	9e-6	0	28	9e-6
chr5-096996076-A-T	chr5	96996076	A	T	86270	PASS	0.052709	nfe	0.02765500000000002	4	40	0.052709
chr5-096996335-A-C	chr5	96996335	A	C	27181	PASS	0.0021031	nfe	0.00113199999999999	1	134	0.0021031
chr5-096996381-TCC-T	chr5	96996381	TCC	T	14718370.97	PASS	0	none	0	0	134	1e-6
chr5-096996381-TCC-TC	chr5	96996381	TCC	TC	14718370.97	PASS	0	none	0.5953380000000006	77	134	0.5953380000000006
chr5-096998219-T-C	chr5	96998219	T	C	56735	PASS	0.0063076	nfe	0.003982	1	134	0.0063076
chr5-097003398-ACTT-*	chr5	97003398	ACTT	*	7594230	PASS	0	none	1.27e-4	0	124	1.27e-4
chr5-097003398-ACTT-A	chr5	97003398	ACTT	A	7594230	PASS	0	none	7.099999999999998e-5	0	124	7.099999999999998e-5
chr5-097003398-ACTT-AT	chr5	97003398	ACTT	AT	7594230	PASS	0	none	0.01901200000000002	1	124	0.01901200000000002
chr5-097003398-ACTT-ATCTT	chr5	97003398	ACTT	ATCTT	7594230	PASS	0	none	3.160000000000005e-4	0	124	3.160000000000005e-4
chr5-097003398-ACTT-ATT	chr5	97003398	ACTT	ATT	7594230	PASS	0	none	0.546611	66	124	0.546611
chr5-097003398-ACTT-ATTTTTTTTCTT	chr5	97003398	ACTT	ATTTTTTTTCTT	7594230	PASS	0	none	0	0	124	1e-6
chr5-097003398-ACTT-TCTT	chr5	97003398	ACTT	TCTT	7594230	PASS	0	none	9e-6	0	124	9e-6
chr5-097003399-CTT-*	chr5	97003399	CTT	*	955814	PASS	0	none	0.5495310000000001	65	120	0.5495310000000001
chr5-097003399-CTT-C	chr5	97003399	CTT	C	955814	PASS	0	none	1e-5	0	120	1e-5
chr5-097003399-CTT-CT	chr5	97003399	CTT	CT	955814	PASS	0	none	0.01816400000000001	3	120	0.01816400000000001
chr5-097003399-CTT-CTTT	chr5	97003399	CTT	CTTT	955814	PASS	0	none	0.005964	1	120	0.005964
chr5-097003399-CTT-CTTTT	chr5	97003399	CTT	CTTTT	955814	PASS	0	none	0	0	120	1e-6
chr5-097003399-CTT-GTT	chr5	97003399	CTT	GTT	955814	PASS	0	none	0	0	120	1e-6
chr5-097003399-CTT-TTT	chr5	97003399	CTT	TTT	955814	PASS	0	none	0.02600600000000002	0	120	0.02600600000000002
chr5-097003569-T-*	chr5	97003569	T	*	6704946	PASS	0	none	0	0	134	1e-6
chr5-097003569-T-G	chr5	97003569	T	G	6704946	PASS	0.66512	amr	0.5351520000000007	69	134	0.66512
chr5-097003595-G-A	chr5	97003595	G	A	3317	PASS	7.5607e-4	nfe	2.09e-4	0	134	7.5607e-4
chr5-097003595-G-T	chr5	97003595	G	T	3317	PASS	5.43e-6	nfe	9e-6	1	134	9e-6
chr5-097006046-TTATATA-ATATATA	chr5	97006046	TTATATA	ATATATA	993327	PASS	0	none	1.27e-4	0	120	1.27e-4
chr5-097006046-TTATATA-T	chr5	97006046	TTATATA	T	993327	PASS	3.264e-5	nfe	7.099999999999998e-5	0	120	7.099999999999998e-5
chr5-097006046-TTATATA-TATATATA	chr5	97006046	TTATATA	TATATATA	993327	PASS	0	none	0	0	120	1e-6
chr5-097006046-TTATATA-TTA	chr5	97006046	TTATATA	TTA	993327	PASS	0	none	0.003726	1	120	0.003726
chr5-097006046-TTATATA-TTATA	chr5	97006046	TTATATA	TTATA	993327	PASS	0	none	0.04084900000000002	13	120	0.04084900000000002
chr5-097006046-TTATATA-TTATATATA	chr5	97006046	TTATATA	TTATATATA	993327	PASS	0	none	0.149614	45	120	0.149614
chr5-097006046-TTATATA-TTATATATATA	chr5	97006046	TTATATA	TTATATATATA	993327	PASS	0	none	0.005388	0	120	0.005388
chr5-097006046-TTATATA-TTATATATATATA	chr5	97006046	TTATATA	TTATATATATATA	993327	PASS	0	none	3.160000000000005e-4	1	120	3.160000000000005e-4
chr5-097006046-TTATATA-TTATATATATATATA	chr5	97006046	TTATATA	TTATATATATATATA	993327	PASS	0	none	7.030000000000005e-4	0	120	7.030000000000005e-4
chr5-097006046-TTATATA-TTATATATATATATATA	chr5	97006046	TTATATA	TTATATATATATATATA	993327	PASS	0	none	8.9e-5	0	120	8.9e-5
chr5-097006046-TTATATA-TTATATATATATATATATATATATATATATATA	chr5	97006046	TTATATA	TTATATATATATATATATATATATATATATATA	993327	PASS	0	none	0	0	120	1e-6
chr5-097006047-T-*	chr5	97006047	T	*	3845.97	PASS	0	none	0.04505800000000001	14	52	0.04505800000000001
chr5-097006047-T-TAC	chr5	97006047	T	TAC	3845.97	PASS	0.0017255	sas	3.150000000000005e-4	0	52	0.0017255
chr5-097006049-T-*	chr5	97006049	T	*	347	PASS	0	none	0.003878	1	112	0.003878
chr5-097006049-T-C	chr5	97006049	T	C	347	PASS	5.075e-5	sas	1.27e-4	0	112	1.27e-4
chr5-097006208-C-T	chr5	97006208	C	T	217366	PASS	0.018006	nfe	0.01115599999999999	5	134	0.018006
chr5-097006254-C-A	chr5	97006254	C	A	25760	PASS	0.0014879	mid	0.00115599999999999	2	134	0.0014879
chr5-097006373-TAAAA-AAAAA	chr5	97006373	TAAAA	AAAAA	6045692	ExcessHet	0	none	1.6699999999999994e-4	0	124	1.6699999999999994e-4
chr5-097006373-TAAAA-T	chr5	97006373	TAAAA	T	6045692	ExcessHet	5.01e-6	nfe	3.6999999999999985e-5	0	124	3.6999999999999985e-5
chr5-097006373-TAAAA-TA	chr5	97006373	TAAAA	TA	6045692	ExcessHet	0	none	0.002389	1	124	0.002389
chr5-097006373-TAAAA-TAA	chr5	97006373	TAAAA	TAA	6045692	ExcessHet	0	none	0.119428	13	124	0.119428
chr5-097006373-TAAAA-TAAA	chr5	97006373	TAAAA	TAAA	6045692	ExcessHet	0	none	0.46706799999999943	61	124	0.46706799999999943
chr5-097006373-TAAAA-TAAAAA	chr5	97006373	TAAAA	TAAAAA	6045692	ExcessHet	0	none	0.02242000000000002	1	124	0.02242000000000002
chr5-097006373-TAAAA-TAAAAAA	chr5	97006373	TAAAA	TAAAAAA	6045692	ExcessHet	0	none	2.5100000000000014e-4	0	124	2.5100000000000014e-4
chr5-097006373-TAAAA-TAAAAAAA	chr5	97006373	TAAAA	TAAAAAAA	6045692	ExcessHet	0	none	0	0	124	1e-6
chr5-097013613-C-*	chr5	97013613	C	*	3707	PASS	0	none	0	0	134	1e-6
chr5-097013613-C-A	chr5	97013613	C	A	3707	PASS	0	none	0	0	134	1e-6
chr5-097013613-C-G	chr5	97013613	C	G	3707	PASS	0	none	0	0	134	1e-6
chr5-097013613-C-T	chr5	97013613	C	T	3707	PASS	0.0013873	mid	2.09e-4	1	134	0.0013873
chr5-097013841-A-G	chr5	97013841	A	G	113930	PASS	0.01286	nfe	0.007405	2	134	0.01286
chr5-097014870-CT-C	chr5	97014870	CT	C	9250	PASS	0.0011107	sas	3.6999999999999985e-5	1	134	0.0011107
