## Supplementary material for "Search for a genetic cause of variably protease-sensitive prionopathy": exome_summary_stats.tsv (part 172 of 224)

pos_id	chrom	pos	ref	alt	qual	filter	faf95_gnomad	faf95_gnomad_ancestry	incon_faf95	vpspr_ac	vpspr_an	af_pseudo
chr5-097014870-CT-GT	chr5	97014870	CT	GT	9250	PASS	0	none	7.740000000000004e-4	0	134	7.740000000000004e-4
chr5-097015006-G-A	chr5	97015006	G	A	1464296	PASS	0.397	eas	0.09013000000000004	15	134	0.397
chr5-097015142-G-T	chr5	97015142	G	T	233080	PASS	0.10832	sas	0.02258500000000001	3	134	0.10832
chr5-097022616-A-G	chr5	97022616	A	G	1353540	PASS	0.13266	mid	0.09407	16	132	0.13266
chr5-097022636-CTTTT-*	chr5	97022636	CTTTT	*	1213561	ExcessHet	0	none	0	0	104	1e-6
chr5-097022636-CTTTT-C	chr5	97022636	CTTTT	C	1213561	ExcessHet	0	none	0	0	104	1e-6
chr5-097022636-CTTTT-CT	chr5	97022636	CTTTT	CT	1213561	ExcessHet	0	none	2.2000000000000003e-5	0	104	2.2000000000000003e-5
chr5-097022636-CTTTT-CTT	chr5	97022636	CTTTT	CTT	1213561	ExcessHet	0	none	0.006778	0	104	0.006778
chr5-097022636-CTTTT-CTTT	chr5	97022636	CTTTT	CTTT	1213561	ExcessHet	0	none	0.2572129999999998	25	104	0.2572129999999998
chr5-097022636-CTTTT-CTTTTT	chr5	97022636	CTTTT	CTTTTT	1213561	ExcessHet	0	none	0.11200500000000002	23	104	0.11200500000000002
chr5-097022636-CTTTT-CTTTTTT	chr5	97022636	CTTTT	CTTTTTT	1213561	ExcessHet	0	none	0.002538	1	104	0.002538
chr5-097022636-CTTTT-CTTTTTTT	chr5	97022636	CTTTT	CTTTTTTT	1213561	ExcessHet	0	none	5.2999999999999994e-5	0	104	5.2999999999999994e-5
chr5-097022636-CTTTT-TTTTT	chr5	97022636	CTTTT	TTTTT	1213561	ExcessHet	0	none	2.2000000000000003e-5	0	104	2.2000000000000003e-5
chr5-097026874-A-G	chr5	97026874	A	G	538860	PASS	0.087195	mid	0.05490500000000001	8	134	0.087195
chr5-097026897-G-A	chr5	97026897	G	A	86539	PASS	0.020615	sas	0.00870399999999999	1	134	0.020615
chr5-097027703-C-*	chr5	97027703	C	*	10685859	PASS	0	none	2.2000000000000003e-5	0	134	2.2000000000000003e-5
chr5-097027703-C-T	chr5	97027703	C	T	10685859	PASS	0.70769	mid	0.6005080000000007	77	134	0.70769
chr5-097027755-A-G	chr5	97027755	A	G	2262690	PASS	0.15334	mid	0.103848	16	134	0.15334
chr5-097027849-C-T	chr5	97027849	C	T	1705	PASS	1.678e-5	nfe	0	1	134	1.678e-5
chr5-097028359-C-T	chr5	97028359	C	T	23499601	PASS	0.79447	afr	0.6490720000000001	80	134	0.79447
chr5-097028395-C-T	chr5	97028395	C	T	269	PASS	1.093e-5	nfe	0	1	134	1.093e-5
chr5-097028750-C-A	chr5	97028750	C	A	4156306	PASS	2.12e-6	nfe	2.2000000000000003e-5	0	120	2.2000000000000003e-5
chr5-097028750-C-G	chr5	97028750	C	G	4156306	PASS	0.66858	mid	0.5437930000000007	68	120	0.66858
chr5-097028750-C-T	chr5	97028750	C	T	4156306	PASS	0	none	2.2000000000000003e-5	0	120	2.2000000000000003e-5
chr5-097028941-T-C	chr5	97028941	T	C	132941	PASS	0.042644	nfe	0.03403100000000001	0	0	0.042644
chr5-097029127-G-T	chr5	97029127	G	T	3146	PASS	0.039314	eas	0.00176099999999999	0	0	0.039314
chr5-097030622-G-*	chr5	97030622	G	*	2493	PASS	0	none	0.003638	0	0	0.003638
chr5-097030622-G-C	chr5	97030622	G	C	2493	PASS	0.13628	nfe	0.00185999999999999	0	0	0.13628
chr5-097031704-G-A	chr5	97031704	G	A	54414	PASS	0.43314	nfe	0.038036	0	0	0.43314
chr5-097056348-G-A	chr5	97056348	G	A	48635	PASS	0.0028539	mid	0.002165	1	134	0.0028539
chr5-097056348-G-T	chr5	97056348	G	T	48635	PASS	3.58e-6	nfe	0	0	134	3.58e-6
chr5-097056368-AAAGG-A	chr5	97056368	AAAGG	A	154508.97	PASS	0.0094234	nfe	0.006499	2	134	0.0094234
chr5-097056462-T-C	chr5	97056462	T	C	3741	PASS	4.117e-5	nfe	5.2999999999999994e-5	1	134	5.2999999999999994e-5
chr5-097056660-C-T	chr5	97056660	C	T	1970806	PASS	0.059375	mid	0.05036300000000002	7	134	0.059375
chr5-097057381-A-C	chr5	97057381	A	C	9049543	PASS	0.67041	afr	0.3769429999999996	51	134	0.67041
chr5-097057398-C-T	chr5	97057398	C	T	1235384	PASS	0.070404	mid	0.05001600000000002	7	134	0.070404
chr5-097057429-C-T	chr5	97057429	C	T	1299128	PASS	0.1939	afr	0.07535400000000002	7	134	0.1939
chr5-097057430-C-A	chr5	97057430	C	A	672	PASS	1.245e-5	nfe	0	1	134	1.245e-5
chr5-097094513-C-T	chr5	97094513	C	T	63018	PASS	0.011779	nfe	0.00820999999999999	2	134	0.011779
chr5-097095093-C-T	chr5	97095093	C	T	511568	PASS	0.034423	mid	0.02007300000000002	2	134	0.034423
chr5-097095128-T-C	chr5	97095128	T	C	4609758	PASS	0.2384	sas	0.209997	29	134	0.2384
chr5-097096737-A-T	chr5	97096737	A	T	10667	PASS	0.0020184	nfe	4.500000000000005e-4	1	134	0.0020184
chr5-097107253-T-A	chr5	97107253	T	A	2516595	PASS	0.56448	afr	0.2513239999999994	30	134	0.56448
chr5-097107581-C-T	chr5	97107581	C	T	50237	PASS	0.019297	afr	0.003271	1	134	0.019297
chr5-097142661-T-C	chr5	97142661	T	C	110956	PASS	0.010867	nfe	0.00885999999999999	1	134	0.010867
chr5-097142870-G-C	chr5	97142870	G	C	133934	PASS	0	none	9e-6	0	94	9e-6
chr5-097142870-G-T	chr5	97142870	G	T	133934	PASS	0.14829	afr	0.02383000000000001	1	94	0.14829
chr5-097162962-T-C	chr5	97162962	T	C	401886	PASS	0.11721	afr	0.024385	2	134	0.11721
chr5-097162976-G-*	chr5	97162976	G	*	8318	PASS	0	none	0	0	134	1e-6
chr5-097162976-G-A	chr5	97162976	G	A	8318	PASS	0.0013628	nfe	3.160000000000005e-4	2	134	0.0013628
chr5-097163079-G-A	chr5	97163079	G	A	16728618	PASS	0.6182	sas	0.5809130000000005	74	134	0.6182
chr5-097167674-T-C	chr5	97167674	T	C	5090681	PASS	0.099818	mid	0.08962	12	134	0.099818
chr5-097167819-C-T	chr5	97167819	C	T	30521577	PASS	0.61855	sas	0.5823200000000004	74	134	0.61855
chr5-097171092-T-C	chr5	97171092	T	C	3401358	PASS	0.62305	eas	0.4755799999999994	70	134	0.62305
chr5-097171093-G-A	chr5	97171093	G	A	1109161	PASS	0.32824	eas	0.14881	26	134	0.32824
chr5-097171255-T-C	chr5	97171255	T	C	132679	PASS	0.013101	nfe	0.00813199999999999	3	134	0.013101
chr5-097171500-T-C	chr5	97171500	T	C	312595	PASS	0.089218	eas	0.04267800000000001	8	134	0.089218
chr5-097173239-C-T	chr5	97173239	C	T	320054	PASS	0.020536	mid	0.01501199999999998	1	134	0.020536
chr5-097173294-T-C	chr5	97173294	T	C	2643823	PASS	0.25844	afr	0.12785000000000002	4	134	0.25844
chr5-097173349-CAGA-AAGA	chr5	97173349	CAGA	AAGA	26271	ExcessHet	0	none	8.920000000000005e-4	0	118	8.920000000000005e-4
chr5-097173349-CAGA-C	chr5	97173349	CAGA	C	26271	ExcessHet	0	none	0	0	118	1e-6
chr5-097173349-CAGA-CA	chr5	97173349	CAGA	CA	26271	ExcessHet	0	none	7.099999999999998e-5	0	118	7.099999999999998e-5
chr5-097173349-CAGA-CAAAAAGA	chr5	97173349	CAGA	CAAAAAGA	26271	ExcessHet	0	none	0	0	118	1e-6
chr5-097173349-CAGA-CAAAAGA	chr5	97173349	CAGA	CAAAAGA	26271	ExcessHet	0	none	0	0	118	1e-6
chr5-097173349-CAGA-CAAAGA	chr5	97173349	CAGA	CAAAGA	26271	ExcessHet	0	none	2.9400000000000004e-4	0	118	2.9400000000000004e-4
chr5-097173349-CAGA-CAAGA	chr5	97173349	CAGA	CAAGA	26271	ExcessHet	0	none	0.02426900000000001	1	118	0.02426900000000001
chr5-097173351-GA-*	chr5	97173351	GA	*	3888294	PASS	0	none	0.005905	0	132	0.005905
chr5-097173351-GA-AA	chr5	97173351	GA	AA	3888294	PASS	0	none	0.34462999999999944	57	132	0.34462999999999944
chr5-097173351-GA-G	chr5	97173351	GA	G	3888294	PASS	0.018827	eas	1.27e-4	0	132	0.018827
chr5-097173351-GA-GAA	chr5	97173351	GA	GAA	3888294	PASS	0	none	2.9400000000000004e-4	0	132	2.9400000000000004e-4
chr5-097173351-GA-TA	chr5	97173351	GA	TA	3888294	PASS	0	none	0	0	132	1e-6
chr5-097176878-A-G	chr5	97176878	A	G	317470	PASS	0.074535	eas	0.04210900000000002	8	126	0.074535
chr5-097176979-A-G	chr5	97176979	A	G	6981572	PASS	0.6904	sas	0.6487470000000001	82	134	0.6904
chr5-097176979-A-T	chr5	97176979	A	T	6981572	PASS	0	none	0	0	134	1e-6
chr5-097177161-T-A	chr5	97177161	T	A	28236397	PASS	0.77987	afr	0.6689980000000005	82	134	0.77987
chr5-097177167-T-A	chr5	97177167	T	A	27737233	PASS	0.77974	afr	0.6690250000000005	82	134	0.77974
chr5-097177767-G-C	chr5	97177767	G	C	6873467	PASS	0.42853	amr	0.35494399999999976	58	134	0.42853
chr5-097177923-A-T	chr5	97177923	A	T	159593	PASS	0.02931	nfe	0.01677499999999999	6	134	0.02931
chr5-097178694-CTGCTCTTCTGCAGTACCTACGTGCTCTTCTGCAGTACCTACGTGCTCTTCTGCAGTACTCTACA-*	chr5	97178694	CTGCTCTTCTGCAGTACCTACGTGCTCTTCTGCAGTACCTACGTGCTCTTCTGCAGTACTCTACA	*	460	VQSRTrancheINDEL96.00to97.00	0	none	0	0	12	1e-6
chr5-097178694-CTGCTCTTCTGCAGTACCTACGTGCTCTTCTGCAGTACCTACGTGCTCTTCTGCAGTACTCTACA-ATGCTCTTCTGCAGTACCTACGTGCTCTTCTGCAGTACCTACGTGCTCTTCTGCAGTACTCTACA	chr5	97178694	CTGCTCTTCTGCAGTACCTACGTGCTCTTCTGCAGTACCTACGTGCTCTTCTGCAGTACTCTACA	ATGCTCTTCTGCAGTACCTACGTGCTCTTCTGCAGTACCTACGTGCTCTTCTGCAGTACTCTACA	460	VQSRTrancheINDEL96.00to97.00	0	none	0	0	12	1e-6
chr5-097178694-CTGCTCTTCTGCAGTACCTACGTGCTCTTCTGCAGTACCTACGTGCTCTTCTGCAGTACTCTACA-C	chr5	97178694	CTGCTCTTCTGCAGTACCTACGTGCTCTTCTGCAGTACCTACGTGCTCTTCTGCAGTACTCTACA	C	460	VQSRTrancheINDEL96.00to97.00	0	none	9e-6	0	12	9e-6
chr5-097178694-CTGCTCTTCTGCAGTACCTACGTGCTCTTCTGCAGTACCTACGTGCTCTTCTGCAGTACTCTACA-CTGCTCTTCTGCAGTACCTACGTGCTCTTCTGCAGTACCTACGTGCTCTTCTGCAGTACCTACGTGCTCTTCTGCAGTACTCTACA	chr5	97178694	CTGCTCTTCTGCAGTACCTACGTGCTCTTCTGCAGTACCTACGTGCTCTTCTGCAGTACTCTACA	CTGCTCTTCTGCAGTACCTACGTGCTCTTCTGCAGTACCTACGTGCTCTTCTGCAGTACCTACGTGCTCTTCTGCAGTACTCTACA	460	VQSRTrancheINDEL96.00to97.00	0	none	0	0	12	1e-6
chr5-097178694-CTGCTCTTCTGCAGTACCTACGTGCTCTTCTGCAGTACCTACGTGCTCTTCTGCAGTACTCTACA-CTGCTCTTCTGCAGTACCTACGTGCTCTTCTGCAGTACTCTACA	chr5	97178694	CTGCTCTTCTGCAGTACCTACGTGCTCTTCTGCAGTACCTACGTGCTCTTCTGCAGTACTCTACA	CTGCTCTTCTGCAGTACCTACGTGCTCTTCTGCAGTACTCTACA	460	VQSRTrancheINDEL96.00to97.00	0	none	9e-6	0	12	9e-6
chr5-097178694-CTGCTCTTCTGCAGTACCTACGTGCTCTTCTGCAGTACCTACGTGCTCTTCTGCAGTACTCTACA-GTGCTCTTCTGCAGTACCTACGTGCTCTTCTGCAGTACCTACGTGCTCTTCTGCAGTACTCTACA	chr5	97178694	CTGCTCTTCTGCAGTACCTACGTGCTCTTCTGCAGTACCTACGTGCTCTTCTGCAGTACTCTACA	GTGCTCTTCTGCAGTACCTACGTGCTCTTCTGCAGTACCTACGTGCTCTTCTGCAGTACTCTACA	460	VQSRTrancheINDEL96.00to97.00	0	none	9e-6	0	12	9e-6
chr5-097178694-CTGCTCTTCTGCAGTACCTACGTGCTCTTCTGCAGTACCTACGTGCTCTTCTGCAGTACTCTACA-TTGCTCTTCTGCAGTACCTACGTGCTCTTCTGCAGTACCTACGTGCTCTTCTGCAGTACTCTACA	chr5	97178694	CTGCTCTTCTGCAGTACCTACGTGCTCTTCTGCAGTACCTACGTGCTCTTCTGCAGTACTCTACA	TTGCTCTTCTGCAGTACCTACGTGCTCTTCTGCAGTACCTACGTGCTCTTCTGCAGTACTCTACA	460	VQSRTrancheINDEL96.00to97.00	0	none	2.2000000000000003e-5	0	12	2.2000000000000003e-5
chr5-097178709-A-*	chr5	97178709	A	*	38.97	PASS	0	none	5.2999999999999994e-5	0	34	5.2999999999999994e-5
chr5-097178709-A-ACTCTACCTGCTCTTCTGCAGTC	chr5	97178709	A	ACTCTACCTGCTCTTCTGCAGTC	38.97	PASS	0	none	0	0	34	1e-6
chr5-097178710-C-*	chr5	97178710	C	*	44751.97	PASS	0	none	5.2999999999999994e-5	0	16	5.2999999999999994e-5
chr5-097178710-C-CT	chr5	97178710	C	CT	44751.97	PASS	0.009504	nfe	0.00789799999999998	0	16	0.009504
chr5-097178711-C-*	chr5	97178711	C	*	506	PASS	0	none	5.2999999999999994e-5	0	12	5.2999999999999994e-5
chr5-097178711-C-T	chr5	97178711	C	T	506	PASS	0	none	2.2000000000000003e-5	0	12	2.2000000000000003e-5
chr5-097178714-C-*	chr5	97178714	C	*	1214	PASS	0	none	3.6999999999999985e-5	0	16	3.6999999999999985e-5
chr5-097178714-C-T	chr5	97178714	C	T	1214	PASS	3.088e-5	nfe	1.0699999999999996e-4	0	16	1.0699999999999996e-4
chr5-097178715-G-*	chr5	97178715	G	*	41336	PASS	0	none	3.6999999999999985e-5	0	4	3.6999999999999985e-5
chr5-097178715-G-C	chr5	97178715	G	C	41336	PASS	0.011857	nfe	0.007069	0	4	0.011857
chr5-097178715-G-T	chr5	97178715	G	T	41336	PASS	1.234e-5	nfe	9e-6	0	4	1.234e-5
chr5-097178736-GTGCTCTTCTGCAGTACTCTACA-*	chr5	97178736	GTGCTCTTCTGCAGTACTCTACA	*	895914	PASS	0	none	1.88e-4	0	58	1.88e-4
chr5-097178736-GTGCTCTTCTGCAGTACTCTACA-ATGCTCTTCTGCAGTACTCTACA	chr5	97178736	GTGCTCTTCTGCAGTACTCTACA	ATGCTCTTCTGCAGTACTCTACA	895914	PASS	0	none	0.106315	1	58	0.106315
chr5-097178736-GTGCTCTTCTGCAGTACTCTACA-G	chr5	97178736	GTGCTCTTCTGCAGTACTCTACA	G	895914	PASS	1.0863e-4	afr	6.999999999999998e-5	0	58	1.0863e-4
chr5-097178736-GTGCTCTTCTGCAGTACTCTACA-GTGCTCTTCTGCAGTACTCTACATGCTCTTCTGCAGTACTCTACA	chr5	97178736	GTGCTCTTCTGCAGTACTCTACA	GTGCTCTTCTGCAGTACTCTACATGCTCTTCTGCAGTACTCTACA	895914	PASS	0	none	2.2000000000000003e-5	0	58	2.2000000000000003e-5
chr5-097178780-A-ATGCTCTTCTGCAGTACTCTACG	chr5	97178780	A	ATGCTCTTCTGCAGTACTCTACG	4017657	VQSRTrancheINDEL95.00to96.00	0.017083	eas	0.02613800000000001	1	64	0.02613800000000001
chr5-097178780-A-C	chr5	97178780	A	C	4017657	VQSRTrancheINDEL95.00to96.00	0	none	0	0	64	1e-6
chr5-097178780-A-G	chr5	97178780	A	G	4017657	VQSRTrancheINDEL95.00to96.00	0.33179	sas	0.28651699999999997	11	64	0.33179
chr5-097178780-A-T	chr5	97178780	A	T	4017657	VQSRTrancheINDEL95.00to96.00	0	none	0	0	64	1e-6
chr5-097178922-C-T	chr5	97178922	C	T	2460829	PASS	0.094619	mid	0.09372600000000002	12	134	0.094619
chr5-097179013-C-A	chr5	97179013	C	A	3472605	PASS	4.086e-5	afr	0	0	134	4.086e-5
chr5-097179013-C-G	chr5	97179013	C	G	3472605	PASS	0.09969	mid	0.09402100000000002	12	134	0.09969
chr5-097179278-G-A	chr5	97179278	G	A	20491921	PASS	0.96452	amr	0.9396760000000004	126	134	0.96452
chr5-097182692-A-AC	chr5	97182692	A	AC	3438485	PASS	0	none	0	0	0	1e-6
chr5-097182692-A-C	chr5	97182692	A	C	3438485	PASS	0.93267	amr	0.654023	0	0	0.93267
chr5-097182729-C-G	chr5	97182729	C	G	1640521	PASS	0.51304	eas	0.26263299999999945	0	2	0.51304
chr5-097182778-CGGGGG-*	chr5	97182778	CGGGGG	*	2590964	PASS	0	none	0	0	0	1e-6
chr5-097182778-CGGGGG-C	chr5	97182778	CGGGGG	C	2590964	PASS	0	none	0	0	0	1e-6
chr5-097182778-CGGGGG-CG	chr5	97182778	CGGGGG	CG	2590964	PASS	0	none	0.00190899999999999	0	0	0.00190899999999999
chr5-097182778-CGGGGG-CGG	chr5	97182778	CGGGGG	CGG	2590964	PASS	0	none	0.02640900000000001	0	0	0.02640900000000001
chr5-097182778-CGGGGG-CGGG	chr5	97182778	CGGGGG	CGGG	2590964	PASS	0	none	0.200262	0	0	0.200262
chr5-097182778-CGGGGG-CGGGG	chr5	97182778	CGGGGG	CGGGG	2590964	PASS	0	none	0.20638599999999999	0	0	0.20638599999999999
chr5-097182778-CGGGGG-CGGGGGG	chr5	97182778	CGGGGG	CGGGGGG	2590964	PASS	0	none	0.02892100000000002	0	0	0.02892100000000002
chr5-097182778-CGGGGG-CGGGGGGG	chr5	97182778	CGGGGG	CGGGGGGG	2590964	PASS	0	none	0.00799899999999999	0	0	0.00799899999999999
chr5-097182778-CGGGGG-CGGGGGGGG	chr5	97182778	CGGGGG	CGGGGGGGG	2590964	PASS	0	none	9.839999999999994e-4	0	0	9.839999999999994e-4
chr5-097182778-CGGGGG-CGGGGGGGGG	chr5	97182778	CGGGGG	CGGGGGGGGG	2590964	PASS	0	none	2.2000000000000003e-5	0	0	2.2000000000000003e-5
chr5-097182778-CGGGGG-CGGGGGGGGGG	chr5	97182778	CGGGGG	CGGGGGGGGGG	2590964	PASS	0	none	0	0	0	1e-6
chr5-097182778-CGGGGG-CGGGGTGGGGG	chr5	97182778	CGGGGG	CGGGGTGGGGG	2590964	PASS	0	none	0	0	0	1e-6
chr5-097182778-CGGGGG-GGGGGG	chr5	97182778	CGGGGG	GGGGGG	2590964	PASS	0	none	9e-6	0	0	9e-6
chr5-097182779-G-*	chr5	97182779	G	*	1151	VQSRTrancheINDEL95.00to96.00	0	none	0.3130439999999999	0	0	0.3130439999999999
chr5-097182779-G-A	chr5	97182779	G	A	1151	VQSRTrancheINDEL95.00to96.00	0	none	0	0	0	1e-6
chr5-097182779-G-C	chr5	97182779	G	C	1151	VQSRTrancheINDEL95.00to96.00	0	none	1.2000000000000002e-5	0	0	1.2000000000000002e-5
chr5-097182779-G-GC	chr5	97182779	G	GC	1151	VQSRTrancheINDEL95.00to96.00	0	none	1.2000000000000002e-5	0	0	1.2000000000000002e-5
chr5-097182779-G-GGGGT	chr5	97182779	G	GGGGT	1151	VQSRTrancheINDEL95.00to96.00	0	none	0	0	0	1e-6
chr5-097182779-G-GT	chr5	97182779	G	GT	1151	VQSRTrancheINDEL95.00to96.00	0	none	1.2000000000000002e-5	0	0	1.2000000000000002e-5
chr5-097182780-G-*	chr5	97182780	G	*	327	VQSRTrancheINDEL95.00to96.00	0	none	0.27707999999999955	0	0	0.27707999999999955
chr5-097182780-G-A	chr5	97182780	G	A	327	VQSRTrancheINDEL95.00to96.00	0	none	0	0	0	1e-6
chr5-097182780-G-GC	chr5	97182780	G	GC	327	VQSRTrancheINDEL95.00to96.00	0.012564	eas	2.2000000000000003e-5	0	0	0.012564
chr5-097182780-G-T	chr5	97182780	G	T	327	VQSRTrancheINDEL95.00to96.00	0	none	9e-6	0	0	9e-6
chr5-097182781-G-*	chr5	97182781	G	*	1536	VQSRTrancheINDEL97.00to99.00	0	none	0.038172	0	2	0.038172
chr5-097182781-G-C	chr5	97182781	G	C	1536	VQSRTrancheINDEL97.00to99.00	1.1279e-4	eas	9e-6	0	2	1.1279e-4
chr5-097182781-G-GC	chr5	97182781	G	GC	1536	VQSRTrancheINDEL97.00to99.00	3.752e-5	sas	9e-6	0	2	3.752e-5
chr5-097182781-G-GGC	chr5	97182781	G	GGC	1536	VQSRTrancheINDEL97.00to99.00	0	none	1.0699999999999996e-4	0	2	1.0699999999999996e-4
chr5-097182781-G-T	chr5	97182781	G	T	1536	VQSRTrancheINDEL97.00to99.00	0	none	9e-6	0	2	9e-6
chr5-097182789-G-A	chr5	97182789	G	A	619744	PASS	9.7581e-4	amr	2.500000000000001e-4	0	4	9.7581e-4
chr5-097182789-G-C	chr5	97182789	G	C	619744	PASS	0.090674	nfe	0.064893	0	4	0.090674
chr5-097182789-G-GA	chr5	97182789	G	GA	619744	PASS	0.0013003	sas	3.3700000000000044e-4	0	4	0.0013003
chr5-097182789-G-GC	chr5	97182789	G	GC	619744	PASS	1.53e-5	nfe	0	0	4	1.53e-5
chr5-097182789-G-GGC	chr5	97182789	G	GGC	619744	PASS	0	none	0	0	4	1e-6
chr5-097182789-G-GGGC	chr5	97182789	G	GGGC	619744	PASS	0	none	0	0	4	1e-6
chr5-097182789-G-T	chr5	97182789	G	T	619744	PASS	0.018087	afr	0.002957	0	4	0.018087
chr5-097182792-GGC-*	chr5	97182792	GGC	*	1581979	PASS	0	none	0	0	10	1e-6
chr5-097182792-GGC-AGC	chr5	97182792	GGC	AGC	1581979	PASS	0	none	4.480000000000004e-4	0	10	4.480000000000004e-4
chr5-097182792-GGC-CGC	chr5	97182792	GGC	CGC	1581979	PASS	0	none	0.01427999999999999	0	10	0.01427999999999999
chr5-097182792-GGC-G	chr5	97182792	GGC	G	1581979	PASS	8.489e-5	sas	6.999999999999998e-5	0	10	8.489e-5
chr5-097182792-GGC-GCGC	chr5	97182792	GGC	GCGC	1581979	PASS	0	none	2.2000000000000003e-5	0	10	2.2000000000000003e-5
chr5-097182792-GGC-GGCGC	chr5	97182792	GGC	GGCGC	1581979	PASS	0	none	0	0	10	1e-6
chr5-097182792-GGC-GGTGC	chr5	97182792	GGC	GGTGC	1581979	PASS	0	none	0	0	10	1e-6
chr5-097182792-GGC-GTGC	chr5	97182792	GGC	GTGC	1581979	PASS	0	none	3.150000000000005e-4	0	10	3.150000000000005e-4
chr5-097182792-GGC-TGC	chr5	97182792	GGC	TGC	1581979	PASS	0	none	0.2562609999999998	0	10	0.2562609999999998
chr5-097182800-C-A	chr5	97182800	C	A	1260	PASS	2.0227e-4	nfe	9.610000000000004e-4	0	12	9.610000000000004e-4
chr5-097182934-TG-T	chr5	97182934	TG	T	331.97	VQSRTrancheINDEL97.00to99.00	0	none	0	1	132	1e-6
chr5-097183088-T-G	chr5	97183088	T	G	20730882	PASS	0.58058	eas	0.49126899999999946	62	134	0.58058
chr5-097183223-C-G	chr5	97183223	C	G	3387274	PASS	0.075814	mid	0.065899	9	134	0.075814
chr5-097183390-A-G	chr5	97183390	A	G	28047865	PASS	0.96519	amr	0.9404370000000004	124	132	0.96519
chr5-097183482-CT-C	chr5	97183482	CT	C	17780.97	VQSRTrancheINDEL95.00to96.00	0.002078	eas	4.720000000000004e-4	1	86	0.002078
chr5-097183482-CT-CTT	chr5	97183482	CT	CTT	17780.97	VQSRTrancheINDEL95.00to96.00	0	none	0.003596	0	86	0.003596
chr5-097183792-A-G	chr5	97183792	A	G	7699572	PASS	0.94791	amr	0.6048260000000006	0	0	0.94791
chr5-097336778-T-A	chr5	97336778	T	A	427823	PASS	0	none	0	0	0	1e-6
chr5-097336778-T-C	chr5	97336778	T	C	427823	PASS	0.85221	eas	0.235194	0	0	0.85221
chr5-097336799-G-*	chr5	97336799	G	*	492	PASS	0	none	0	0	0	1e-6
chr5-097336799-G-A	chr5	97336799	G	A	492	PASS	9.601e-4	amr	1.27e-4	0	0	9.601e-4
chr5-097336799-G-T	chr5	97336799	G	T	492	PASS	0	none	9e-6	0	0	9e-6
chr5-097336855-T-C	chr5	97336855	T	C	567740	PASS	0.97788	nfe	0.30606499999999953	0	0	0.97788
chr5-097336855-T-G	chr5	97336855	T	G	567740	PASS	1.8639e-4	sas	9e-6	0	0	1.8639e-4
chr5-097337068-C-G	chr5	97337068	C	G	5548	PASS	0.033047	nfe	0.002481	0	0	0.033047
chr5-097370520-C-T	chr5	97370520	C	T	37144	PASS	0.40181	nfe	0.02633000000000002	0	0	0.40181
chr5-097449502-G-A	chr5	97449502	G	A	2249066	PASS	0.46462	nfe	0.27646999999999955	0	0	0.46462
chr5-097738431-T-A	chr5	97738431	T	A	575328	PASS	0.0011557	sas	9e-6	0	120	0.0011557
chr5-097738431-T-G	chr5	97738431	T	G	575328	PASS	0.17194	afr	0.07562000000000002	7	120	0.17194
chr5-097738484-TGAA-T	chr5	97738484	TGAA	T	265833.97	PASS	0.055897	afr	0.025965	8	120	0.055897
chr5-097738624-G-A	chr5	97738624	G	A	183203	PASS	0.038356	sas	0.02560100000000001	8	130	0.038356
chr5-097738624-G-T	chr5	97738624	G	T	183203	PASS	0	none	0	0	130	1e-6
chr5-097738982-G-T	chr5	97738982	G	T	32	PASS	0	none	5.2999999999999994e-5	0	12	5.2999999999999994e-5
chr5-097738986-G-T	chr5	97738986	G	T	113	PASS	0	none	1.87e-4	0	8	1.87e-4
chr5-097738995-G-A	chr5	97738995	G	A	361	PASS	0	none	5.2999999999999994e-5	0	8	5.2999999999999994e-5
chr5-097738995-G-T	chr5	97738995	G	T	361	PASS	0	none	1.27e-4	0	8	1.27e-4
chr5-097739001-G-A	chr5	97739001	G	A	338	PASS	0	none	3.6999999999999985e-5	0	8	3.6999999999999985e-5
chr5-097739001-G-C	chr5	97739001	G	C	338	PASS	0	none	1.87e-4	0	8	1.87e-4
chr5-097739001-G-T	chr5	97739001	G	T	338	PASS	0	none	0	0	8	1e-6
chr5-097739002-C-A	chr5	97739002	C	A	780	VQSRTrancheINDEL95.00to96.00	0	none	5.39e-4	0	6	5.39e-4
chr5-097739002-C-CA	chr5	97739002	C	CA	780	VQSRTrancheINDEL95.00to96.00	0	none	9e-6	0	6	9e-6
chr5-097739020-A-G	chr5	97739020	A	G	74264	PASS	0	none	0	0	12	1e-6
chr5-097739020-A-T	chr5	97739020	A	T	74264	PASS	0.05025	nfe	0.03186900000000003	0	12	0.05025
chr5-097739024-G-*	chr5	97739024	G	*	72165	PASS	0	none	7.480000000000004e-4	0	6	7.480000000000004e-4
chr5-097739024-G-C	chr5	97739024	G	C	72165	PASS	0.037952	nfe	0.03080500000000001	0	6	0.037952
chr5-097739024-G-T	chr5	97739024	G	T	72165	PASS	0	none	0	0	6	1e-6
chr5-097739025-CTT-C	chr5	97739025	CTT	C	6390.97	PASS	0	none	0	0	10	1e-6
chr5-097739025-CTT-CATT	chr5	97739025	CTT	CATT	6390.97	PASS	0	none	9e-6	0	10	9e-6
chr5-097739025-CTT-CT	chr5	97739025	CTT	CT	6390.97	PASS	0	none	0.002307	0	10	0.002307
chr5-097739025-CTT-CTTT	chr5	97739025	CTT	CTTT	6390.97	PASS	0	none	0.002332	0	10	0.002332
chr5-097739025-CTT-CTTTT	chr5	97739025	CTT	CTTTT	6390.97	PASS	0	none	0	0	10	1e-6
chr5-098025885-A-G	chr5	98025885	A	G	2007904	PASS	0.24676	sas	0.21150700000000003	36	134	0.24676
chr5-098025948-G-A	chr5	98025948	G	A	30115	PASS	0.0028075	nfe	0.00219	1	134	0.0028075
chr5-098026079-G-A	chr5	98026079	G	A	4220774	PASS	0.25055	sas	0.221728	36	134	0.25055
chr5-098026085-G-A	chr5	98026085	G	A	3147869	PASS	0.24762	eas	0.171241	25	134	0.24762
chr5-098213391-A-G	chr5	98213391	A	G	523665	PASS	0.024565	nfe	0.02443800000000001	1	134	0.024565
chr5-098213432-G-A	chr5	98213432	G	A	4648150	PASS	0.42701	eas	0.16938200000000003	16	134	0.42701
chr5-098213662-C-A	chr5	98213662	C	A	46830148	PASS	0.99832	nfe	0.9904310000000004	134	134	0.99832
chr5-098214164-GA-AA	chr5	98214164	GA	AA	4361	PASS	0	none	9e-6	0	132	9e-6
chr5-098214164-GA-G	chr5	98214164	GA	G	4361	PASS	8.858e-5	sas	6.570000000000002e-4	0	132	6.570000000000002e-4
chr5-098214164-GA-GAA	chr5	98214164	GA	GAA	4361	PASS	0	none	0.003347	1	132	0.003347
chr5-098214164-GA-GAAA	chr5	98214164	GA	GAAA	4361	PASS	0	none	0	0	132	1e-6
chr5-098214164-GA-GAAAAAAAAA	chr5	98214164	GA	GAAAAAAAAA	4361	PASS	0	none	9e-6	0	132	9e-6
chr5-098214165-A-*	chr5	98214165	A	*	21954	PASS	0	none	6.570000000000002e-4	0	134	6.570000000000002e-4
chr5-098214165-A-G	chr5	98214165	A	G	21954	PASS	0.0028229	nfe	0.00149699999999999	1	134	0.0028229
chr5-098338685-A-G	chr5	98338685	A	G	691478	PASS	0.48676	afr	0.07746300000000003	2	130	0.48676
chr5-098338696-G-A	chr5	98338696	G	A	4047	PASS	0.0079534	afr	3.160000000000005e-4	1	130	0.0079534
chr5-098338818-T-C	chr5	98338818	T	C	921127	PASS	0.33299	afr	0.06151000000000002	3	134	0.33299
chr5-098339457-C-T	chr5	98339457	C	T	910946	PASS	0.041876	afr	0.03407500000000001	3	134	0.041876
chr5-098339524-A-AG	chr5	98339524	A	AG	774294.97	PASS	0.043254	afr	0.022241	1	134	0.043254
chr5-098339723-G-A	chr5	98339723	G	A	1011584	PASS	0.18865	afr	0.04662300000000001	2	132	0.18865
chr5-098339723-G-T	chr5	98339723	G	T	1011584	PASS	0	none	0	0	132	1e-6
chr5-098392134-A-G	chr5	98392134	A	G	171304	PASS	0.016403	nfe	0.01283199999999999	1	134	0.016403
chr5-098392162-G-A	chr5	98392162	G	A	127019	PASS	0.008508	nfe	0.00826199999999999	2	134	0.008508
chr5-098392409-C-A	chr5	98392409	C	A	525	PASS	3.85e-6	nfe	0	1	134	3.85e-6
chr5-098392778-T-A	chr5	98392778	T	A	57242	PASS	0.0026335	nfe	0.00204	1	134	0.0026335
chr5-098393171-A-C	chr5	98393171	A	C	130962	PASS	0.0054842	nfe	0.002265	1	134	0.0054842
chr5-098393324-A-C	chr5	98393324	A	C	1811	PASS	1.807e-5	nfe	0	1	134	1.807e-5
chr5-098393341-G-A	chr5	98393341	G	A	1895576	PASS	0.35505	afr	0.06830900000000001	6	134	0.35505
chr5-098393481-A-G	chr5	98393481	A	G	1507277	PASS	0.42546	afr	0.07840900000000002	6	134	0.42546
chr5-098576404-C-T	chr5	98576404	C	T	6156666	PASS	0.23871	afr	0.163995	17	134	0.23871
chr5-098576447-C-T	chr5	98576447	C	T	30342888	PASS	0.73571	amr	0.5787750000000004	85	134	0.73571
chr5-098576468-C-T	chr5	98576468	C	T	1112	PASS	9.53e-6	nfe	0	1	134	9.53e-6
chr5-098576823-G-C	chr5	98576823	G	C	11918029	PASS	0.18212	nfe	0.15233600000000003	31	134	0.18212
chr5-098577288-G-A	chr5	98577288	G	A	195289	PASS	0.0093937	nfe	0.004416	3	134	0.0093937
chr5-098679566-A-T	chr5	98679566	A	T	44254	PASS	0.010274	nfe	0.005438	0	110	0.010274
chr5-098680019-A-G	chr5	98680019	A	G	264775	PASS	0.090368	afr	0.00849599999999998	1	134	0.090368
chr5-098680027-A-G	chr5	98680027	A	G	265545	PASS	0.09098	afr	0.00849599999999998	1	134	0.09098
chr5-098680329-G-A	chr5	98680329	G	A	247327	PASS	0.092431	afr	0.00854799999999998	1	134	0.092431
chr5-098680411-C-T	chr5	98680411	C	T	1783158	PASS	0.1572	afr	0.07524700000000002	10	134	0.1572
chr5-098680454-C-T	chr5	98680454	C	T	838151	PASS	0.036159	nfe	0.02884	5	134	0.036159
chr5-098680541-G-T	chr5	98680541	G	T	1114956	PASS	0.089344	afr	0.05677600000000002	8	134	0.089344
chr5-098680548-T-TG	chr5	98680548	T	TG	22352904.97	PASS	0.82797	nfe	0.7675950000000002	107	134	0.82797
chr5-098680629-C-G	chr5	98680629	C	G	13508224	PASS	0.82888	nfe	0.7672700000000002	107	134	0.82888
chr5-098680758-TC-T	chr5	98680758	TC	T	2761120.97	PASS	0.20241	mid	0.14488000000000004	20	134	0.20241
chr5-098680952-T-C	chr5	98680952	T	C	44272	PASS	0.016446	sas	0.004313	0	126	0.016446
chr5-098681019-C-G	chr5	98681019	C	G	12876023	PASS	0.84436	nfe	0.7454680000000002	107	134	0.84436
chr5-098681130-A-G	chr5	98681130	A	G	12139521	PASS	0.84612	eas	0.7753410000000005	108	134	0.84612
chr5-098770179-G-T	chr5	98770179	G	T	34171	PASS	0.052106	nfe	0.014775	0	2	0.052106
chr5-098770321-C-A	chr5	98770321	C	A	563235	PASS	0.29264	mid	0.12106700000000002	36	132	0.29264
chr5-098770541-C-A	chr5	98770541	C	A	362171	PASS	0.095965	sas	0.03961300000000001	16	134	0.095965
chr5-098770801-GAAA-AAAA	chr5	98770801	GAAA	AAAA	39078	VQSRTrancheINDEL95.00to96.00	0	none	1.88e-4	0	112	1.88e-4
chr5-098770801-GAAA-G	chr5	98770801	GAAA	G	39078	VQSRTrancheINDEL95.00to96.00	0	none	9e-6	0	112	9e-6
chr5-098770801-GAAA-GA	chr5	98770801	GAAA	GA	39078	VQSRTrancheINDEL95.00to96.00	0	none	8.9e-5	0	112	8.9e-5
chr5-098770801-GAAA-GAA	chr5	98770801	GAAA	GAA	39078	VQSRTrancheINDEL95.00to96.00	0	none	0.01075799999999998	0	112	0.01075799999999998
chr5-098770801-GAAA-GAAAA	chr5	98770801	GAAA	GAAAA	39078	VQSRTrancheINDEL95.00to96.00	0	none	0.01610700000000001	2	112	0.01610700000000001
chr5-098770801-GAAA-GAAAAA	chr5	98770801	GAAA	GAAAAA	39078	VQSRTrancheINDEL95.00to96.00	0	none	5.2999999999999994e-5	0	112	5.2999999999999994e-5
chr5-098770801-GAAA-GAAAAAA	chr5	98770801	GAAA	GAAAAAA	39078	VQSRTrancheINDEL95.00to96.00	0	none	0	0	112	1e-6
chr5-098770801-GAAA-GAAAAAAAA	chr5	98770801	GAAA	GAAAAAAAA	39078	VQSRTrancheINDEL95.00to96.00	0	none	0	0	112	1e-6
chr5-098773444-G-C	chr5	98773444	G	C	266695	PASS	0.58069	eas	0.14065300000000003	0	0	0.58069
chr5-098773573-C-A	chr5	98773573	C	A	2918	PASS	0	none	0	0	0	1e-6
chr5-098773573-C-T	chr5	98773573	C	T	2918	PASS	0.0016885	nfe	6.780000000000002e-4	0	0	0.0016885
chr5-098773677-G-A	chr5	98773677	G	A	2278917	PASS	0.6699	eas	0.285244	1	4	0.6699
chr5-098773677-G-GCTGCCGCGCAGAGATATCCGGA	chr5	98773677	G	GCTGCCGCGCAGAGATATCCGGA	2278917	PASS	4.03e-5	nfe	0	0	4	4.03e-5
chr5-098773682-C-*	chr5	98773682	C	*	176392	PASS	0	none	0	0	4	1e-6
chr5-098773682-C-G	chr5	98773682	C	G	176392	PASS	0.062153	afr	0.02680900000000001	0	4	0.062153
chr5-098773685-T-*	chr5	98773685	T	*	2644030	PASS	0	none	0	0	4	1e-6
chr5-098773685-T-C	chr5	98773685	T	C	2644030	PASS	0.71816	eas	0.3230819999999995	1	4	0.71816
chr5-098773712-T-G	chr5	98773712	T	G	2180442	PASS	0.67281	eas	0.29646399999999984	1	4	0.67281
chr5-098773771-G-C	chr5	98773771	G	C	54281	PASS	0.020868	sas	0.006014	0	10	0.020868
chr5-098774008-A-G	chr5	98774008	A	G	354589	PASS	0.049801	sas	0.015692	4	124	0.049801
chr5-098774124-G-A	chr5	98774124	G	A	14284786	PASS	0.45258	sas	0.33724599999999993	47	134	0.45258
chr5-098774134-A-*	chr5	98774134	A	*	43337973	PASS	0	none	0	0	134	1e-6
chr5-098774134-A-C	chr5	98774134	A	C	43337973	PASS	0.99049	eas	0.967586	129	134	0.99049
chr5-098774162-AGCTGCT-A	chr5	98774162	AGCTGCT	A	84848.97	ExcessHet	3.4e-7	nfe	3.6999999999999985e-5	0	120	3.6999999999999985e-5
chr5-098774162-AGCTGCT-AGCT	chr5	98774162	AGCTGCT	AGCT	84848.97	ExcessHet	0	none	0.04690100000000001	2	120	0.04690100000000001
chr5-098774162-AGCTGCT-AGCTGCTGCT	chr5	98774162	AGCTGCT	AGCTGCTGCT	84848.97	ExcessHet	0	none	9e-6	0	120	9e-6
chr5-098774281-G-A	chr5	98774281	G	A	5869893	PASS	0.67319	eas	0.40440599999999943	62	134	0.67319
chr5-098780124-A-G	chr5	98780124	A	G	2572773	PASS	0.20019	sas	0.12785000000000002	14	134	0.20019
chr5-098780179-CTAGT-C	chr5	98780179	CTAGT	C	141297.97	PASS	0.072268	afr	0.004774	1	134	0.072268
chr5-098780228-G-*	chr5	98780228	G	*	3547368	PASS	0	none	0	0	134	1e-6
chr5-098780228-G-A	chr5	98780228	G	A	3547368	PASS	0.4275	sas	0.3182549999999999	49	134	0.4275
chr5-098792752-G-A	chr5	98792752	G	A	88	PASS	0	none	0	0	18	1e-6
chr5-098792769-C-A	chr5	98792769	C	A	1418	PASS	0	none	0	0	30	1e-6
chr5-098792769-C-G	chr5	98792769	C	G	1418	PASS	1.1616e-4	amr	2.08e-4	0	30	2.08e-4
chr5-098792771-TAAAAAAAAA-T	chr5	98792771	TAAAAAAAAA	T	315162.97	PASS	0	none	0	0	2	1e-6
chr5-098792771-TAAAAAAAAA-TAA	chr5	98792771	TAAAAAAAAA	TAA	315162.97	PASS	0	none	0	0	2	1e-6
chr5-098792771-TAAAAAAAAA-TAAA	chr5	98792771	TAAAAAAAAA	TAAA	315162.97	PASS	0	none	0	0	2	1e-6
chr5-098792771-TAAAAAAAAA-TAAAA	chr5	98792771	TAAAAAAAAA	TAAAA	315162.97	PASS	0	none	5.2999999999999994e-5	0	2	5.2999999999999994e-5
chr5-098792771-TAAAAAAAAA-TAAAAA	chr5	98792771	TAAAAAAAAA	TAAAAA	315162.97	PASS	0	none	9.130000000000004e-4	0	2	9.130000000000004e-4
chr5-098792771-TAAAAAAAAA-TAAAAAA	chr5	98792771	TAAAAAAAAA	TAAAAAA	315162.97	PASS	0	none	0.006527	0	2	0.006527
chr5-098792771-TAAAAAAAAA-TAAAAAAA	chr5	98792771	TAAAAAAAAA	TAAAAAAA	315162.97	PASS	0	none	0.026939	0	2	0.026939
chr5-098792771-TAAAAAAAAA-TAAAAAAAA	chr5	98792771	TAAAAAAAAA	TAAAAAAAA	315162.97	PASS	0	none	0.077007	0	2	0.077007
chr5-098792771-TAAAAAAAAA-TAAAAAAAAAA	chr5	98792771	TAAAAAAAAA	TAAAAAAAAAA	315162.97	PASS	0	none	0.05276500000000001	0	2	0.05276500000000001
chr5-098792771-TAAAAAAAAA-TAAAAAAAAAAA	chr5	98792771	TAAAAAAAAA	TAAAAAAAAAAA	315162.97	PASS	0	none	0.02168700000000001	0	2	0.02168700000000001
chr5-098792771-TAAAAAAAAA-TAAAAAAAAAAAA	chr5	98792771	TAAAAAAAAA	TAAAAAAAAAAAA	315162.97	PASS	0	none	0.00833599999999999	0	2	0.00833599999999999
chr5-098792771-TAAAAAAAAA-TAAAAAAAAAAAAA	chr5	98792771	TAAAAAAAAA	TAAAAAAAAAAAAA	315162.97	PASS	0	none	0.00183499999999999	0	2	0.00183499999999999
chr5-098792771-TAAAAAAAAA-TAAAAAAAAAAAAAA	chr5	98792771	TAAAAAAAAA	TAAAAAAAAAAAAAA	315162.97	PASS	0	none	6.780000000000002e-4	0	2	6.780000000000002e-4
chr5-098792771-TAAAAAAAAA-TAAAAAAAAAAAAAAA	chr5	98792771	TAAAAAAAAA	TAAAAAAAAAAAAAAA	315162.97	PASS	0	none	5.2999999999999994e-5	0	2	5.2999999999999994e-5
chr5-098792771-TAAAAAAAAA-TAAAAAAAAAAAAAAAA	chr5	98792771	TAAAAAAAAA	TAAAAAAAAAAAAAAAA	315162.97	PASS	0	none	3.6999999999999985e-5	0	2	3.6999999999999985e-5
chr5-098792771-TAAAAAAAAA-TTAAAAAAAAAA	chr5	98792771	TAAAAAAAAA	TTAAAAAAAAAA	315162.97	PASS	0	none	0	0	2	1e-6
chr5-098792773-A-*	chr5	98792773	A	*	33	PASS	0	none	0.036427	0	10	0.036427
chr5-098792773-A-T	chr5	98792773	A	T	33	PASS	0	none	3.6999999999999985e-5	0	10	3.6999999999999985e-5
chr5-098792774-A-*	chr5	98792774	A	*	42	PASS	0	none	0.00829199999999999	0	38	0.00829199999999999
chr5-098792774-A-T	chr5	98792774	A	T	42	PASS	0	none	9e-6	0	38	9e-6
chr5-098793401-G-A	chr5	98793401	G	A	24872	PASS	3.9629e-4	eas	2.09e-4	0	134	3.9629e-4
chr5-098793401-G-T	chr5	98793401	G	T	24872	PASS	1.544e-5	nfe	0	1	134	1.544e-5
chr5-098793405-C-T	chr5	98793405	C	T	178129	PASS	0.0041994	nfe	0.002314	1	134	0.0041994
chr5-098794183-C-T	chr5	98794183	C	T	3650	PASS	0.025383	afr	0.00154099999999999	0	0	0.025383
chr5-098794212-G-A	chr5	98794212	G	A	34233	PASS	0.030811	nfe	0.01445999999999999	0	0	0.030811
chr5-098833559-G-A	chr5	98833559	G	A	6241562	PASS	1.647e-5	sas	9e-6	0	134	1.647e-5
chr5-098833559-G-C	chr5	98833559	G	C	6241562	PASS	0.55938	afr	0.2991599999999998	39	134	0.55938
chr5-098856013-T-C	chr5	98856013	T	C	24257	PASS	0.013884	nfe	0.007353	0	2	0.013884
chr5-098856032-T-C	chr5	98856032	T	C	136534	PASS	0.082587	nfe	0.039741	1	6	0.082587
chr5-098856154-CA-AA	chr5	98856154	CA	AA	1192	VQSRTrancheINDEL95.00to96.00	0	none	0	0	126	1e-6
chr5-098856154-CA-C	chr5	98856154	CA	C	1192	VQSRTrancheINDEL95.00to96.00	3.3224e-4	nfe	6.330000000000003e-4	1	126	6.330000000000003e-4
chr5-098856154-CA-CAA	chr5	98856154	CA	CAA	1192	VQSRTrancheINDEL95.00to96.00	0	none	8.9e-5	0	126	8.9e-5
chr5-098856460-AAGG-A	chr5	98856460	AAGG	A	13772057.97	PASS	0.33587	afr	0.2637649999999994	36	134	0.33587
chr5-098856761-T-A	chr5	98856761	T	A	4377210	PASS	0	none	0	0	134	1e-6
chr5-098856761-T-C	chr5	98856761	T	C	4377210	PASS	0.55006	afr	0.2787469999999995	37	134	0.55006
chr5-098856841-T-C	chr5	98856841	T	C	9015007	PASS	0.91057	afr	0.5970170000000007	85	134	0.91057
chr5-098858090-T-C	chr5	98858090	T	C	103916	PASS	0.053683	afr	0.00699	2	134	0.053683
chr5-098858132-G-A	chr5	98858132	G	A	1626	PASS	6.602e-5	nfe	9e-6	1	134	6.602e-5
chr5-098858163-G-T	chr5	98858163	G	T	1164494	PASS	0.10868	sas	0.065310000000000007	15	134	0.10868
chr5-098858758-T-C	chr5	98858758	T	C	1048608	PASS	0.24691	mid	0.149232	24	132	0.24691
chr5-098858788-G-A	chr5	98858788	G	A	82479	PASS	0	none	9e-6	0	132	9e-6
chr5-098858788-G-T	chr5	98858788	G	T	82479	PASS	0.023838	sas	0.009797	2	132	0.023838
chr5-098858885-T-C	chr5	98858885	T	C	1499904	PASS	0.25462	mid	0.163968	25	134	0.25462
chr5-098858914-T-*	chr5	98858914	T	*	1479300	PASS	0	none	0	0	134	1e-6
chr5-098858914-T-A	chr5	98858914	T	A	1479300	PASS	0.24125	mid	0.166662	25	134	0.24125
chr5-098858914-T-TA	chr5	98858914	T	TA	1479300	PASS	2.35e-6	nfe	1.88e-4	0	134	1.88e-4
chr5-098858922-ATTT-A	chr5	98858922	ATTT	A	11915	PASS	2.19e-6	nfe	0	0	134	2.19e-6
chr5-098858922-ATTT-ATT	chr5	98858922	ATTT	ATT	11915	PASS	0	none	5.2999999999999994e-5	0	134	5.2999999999999994e-5
chr5-098858922-ATTT-ATTTT	chr5	98858922	ATTT	ATTTT	11915	PASS	0	none	9e-6	0	134	9e-6
chr5-098858922-ATTT-TTTT	chr5	98858922	ATTT	TTTT	11915	PASS	0	none	8.450000000000003e-4	1	134	8.450000000000003e-4
chr5-098858930-TAA-AAA	chr5	98858930	TAA	AAA	87141	PASS	0	none	0.006008	1	134	0.006008
chr5-098858930-TAA-T	chr5	98858930	TAA	T	87141	PASS	0	none	0	0	134	1e-6
chr5-098858930-TAA-TA	chr5	98858930	TAA	TA	87141	PASS	0	none	0	0	134	1e-6
chr5-098859077-C-G	chr5	98859077	C	G	4474160	PASS	0.57555	afr	0.2983229999999998	39	134	0.57555
chr5-098860027-G-T	chr5	98860027	G	T	135	PASS	3.1e-7	nfe	5.2999999999999994e-5	1	134	5.2999999999999994e-5
chr5-098860114-A-C	chr5	98860114	A	C	2735022	PASS	0	none	0	0	132	1e-6
chr5-098860114-A-G	chr5	98860114	A	G	2735022	PASS	0.24616	mid	0.17556800000000003	25	132	0.24616
chr5-098863344-CAAA-C	chr5	98863344	CAAA	C	1708196.97	ExcessHet	1.5467e-4	nfe	7.030000000000005e-4	0	124	7.030000000000005e-4
chr5-098863344-CAAA-CA	chr5	98863344	CAAA	CA	1708196.97	ExcessHet	0	none	0.03231200000000002	2	124	0.03231200000000002
chr5-098863344-CAAA-CAA	chr5	98863344	CAAA	CAA	1708196.97	ExcessHet	0	none	0.30896099999999954	51	124	0.30896099999999954
chr5-098863344-CAAA-CAAAA	chr5	98863344	CAAA	CAAAA	1708196.97	ExcessHet	0	none	0.05553100000000001	9	124	0.05553100000000001
chr5-098863344-CAAA-CAAAAA	chr5	98863344	CAAA	CAAAAA	1708196.97	ExcessHet	0	none	0.00181699999999999	0	124	0.00181699999999999
chr5-098863344-CAAA-CAAAAAA	chr5	98863344	CAAA	CAAAAAA	1708196.97	ExcessHet	0	none	0	0	124	1e-6
chr5-098863345-A-*	chr5	98863345	A	*	199.97	PASS	0	none	0.3356319999999999	55	114	0.3356319999999999
chr5-098863345-A-AAC	chr5	98863345	A	AAC	199.97	PASS	0	none	2.2000000000000003e-5	0	114	2.2000000000000003e-5
chr5-098863346-A-*	chr5	98863346	A	*	2665.97	PASS	0	none	0.04393900000000002	5	74	0.04393900000000002
chr5-098863346-A-AC	chr5	98863346	A	AC	2665.97	PASS	9.5075e-4	sas	1.6699999999999994e-4	0	74	9.5075e-4
chr5-098863348-A-AC	chr5	98863348	A	AC	42408	PASS	5.2621e-4	afr	3.6999999999999985e-5	0	134	5.2621e-4
chr5-098863348-A-C	chr5	98863348	A	C	42408	PASS	0.007778	sas	0.00411	2	134	0.007778
chr5-098863348-A-G	chr5	98863348	A	G	42408	PASS	0	none	0	0	134	1e-6
chr5-098863373-T-C	chr5	98863373	T	C	3358475	PASS	0.42386	sas	0.31271799999999966	46	134	0.42386
chr5-098863500-C-T	chr5	98863500	C	T	7032186	PASS	0.55723	afr	0.2944889999999996	39	134	0.55723
chr5-098863719-C-T	chr5	98863719	C	T	150580	PASS	0.17684	afr	0.01427599999999999	1	134	0.17684
chr5-098868352-G-*	chr5	98868352	G	*	13727	VQSRTrancheSNP99.90to99.95	0	none	2.2899999999999996e-4	0	36	2.2899999999999996e-4
chr5-098868352-G-A	chr5	98868352	G	A	13727	VQSRTrancheSNP99.90to99.95	0.01846	sas	0.00571	0	36	0.01846
chr5-098868352-G-C	chr5	98868352	G	C	13727	VQSRTrancheSNP99.90to99.95	0	none	0	0	36	1e-6
chr5-098868352-G-T	chr5	98868352	G	T	13727	VQSRTrancheSNP99.90to99.95	0.0024234	nfe	6.320000000000003e-4	0	36	0.0024234
chr5-098868354-C-*	chr5	98868354	C	*	10105	VQSRTrancheSNP99.90to99.95	0	none	0	0	56	1e-6
chr5-098868354-C-A	chr5	98868354	C	A	10105	VQSRTrancheSNP99.90to99.95	0.0037532	sas	0.004432	0	56	0.004432
chr5-098868354-C-G	chr5	98868354	C	G	10105	VQSRTrancheSNP99.90to99.95	0	none	9e-6	0	56	9e-6
chr5-098868361-C-*	chr5	98868361	C	*	2090	PASS	0	none	2.500000000000001e-4	0	32	2.500000000000001e-4
chr5-098868361-C-A	chr5	98868361	C	A	2090	PASS	0.0024977	nfe	0.002383	0	32	0.0024977
chr5-098868368-C-A	chr5	98868368	C	A	1463	PASS	0.0012692	nfe	0.00129799999999999	0	38	0.00129799999999999
chr5-098868390-C-A	chr5	98868390	C	A	275	PASS	1.0877e-4	nfe	2.2899999999999996e-4	0	50	2.2899999999999996e-4
chr5-098868402-C-A	chr5	98868402	C	A	138	PASS	5.029e-5	amr	8.9e-5	0	44	8.9e-5
chr5-098868621-C-T	chr5	98868621	C	T	710	PASS	2.65e-6	nfe	0	1	134	2.65e-6
chr5-098868751-CATTGA-C	chr5	98868751	CATTGA	C	809.97	PASS	5.8841e-4	amr	2.2000000000000003e-5	1	134	5.8841e-4
chr5-098868753-T-*	chr5	98868753	T	*	26964	PASS	0	none	2.2000000000000003e-5	1	134	2.2000000000000003e-5
chr5-098868753-T-C	chr5	98868753	T	C	26964	PASS	0.026983	eas	0.002465	0	134	0.026983
chr5-098868865-C-T	chr5	98868865	C	T	896539	PASS	0.23902	mid	0.15191800000000005	23	124	0.23902
chr5-098868991-AT-A	chr5	98868991	AT	A	106233.97	PASS	0.018771	afr	0.00103199999999999	0	6	0.018771
chr5-098868991-AT-ATT	chr5	98868991	AT	ATT	106233.97	PASS	0	none	0.03703300000000002	0	6	0.03703300000000002
chr5-098869326-C-A	chr5	98869326	C	A	378742	PASS	0.36333	afr	0.133389	0	0	0.36333
chr5-098869326-C-T	chr5	98869326	C	T	378742	PASS	0.0032525	nfe	3.590000000000004e-4	0	0	0.0032525
chr5-098869517-C-T	chr5	98869517	C	T	50539	PASS	0.033421	eas	0.006342	1	120	0.033421
chr5-098869607-T-C	chr5	98869607	T	C	55350	PASS	0.010452	nfe	0.00606	3	134	0.010452
chr5-098869615-TGCGC-T	chr5	98869615	TGCGC	T	289149.97	PASS	0.17746	afr	0.01272699999999999	1	132	0.17746
chr5-098869615-TGCGC-TGC	chr5	98869615	TGCGC	TGC	289149.97	PASS	0	none	0.01031899999999999	0	132	0.01031899999999999
chr5-098869615-TGCGC-TGCGCGC	chr5	98869615	TGCGC	TGCGCGC	289149.97	PASS	0	none	0.01228099999999998	5	132	0.01228099999999998
chr5-098869615-TGCGC-TGCGCGCGCGCGCGC	chr5	98869615	TGCGC	TGCGCGCGCGCGCGC	289149.97	PASS	0	none	0	0	132	1e-6
chr5-098869617-C-*	chr5	98869617	C	*	1051	PASS	0	none	0.023403	1	128	0.023403
chr5-098869617-C-CGT	chr5	98869617	C	CGT	1051	PASS	4.456e-5	afr	0	0	128	4.456e-5
chr5-098869617-C-T	chr5	98869617	C	T	1051	PASS	1.76e-6	nfe	0	0	128	1.76e-6
chr5-098869618-GCGCGCACACACACACACACACACA-*	chr5	98869618	GCGCGCACACACACACACACACACA	*	219316	PASS	0	none	0.01194699999999999	1	130	0.01194699999999999
chr5-098869618-GCGCGCACACACACACACACACACA-ACGCGCACACACACACACACACACA	chr5	98869618	GCGCGCACACACACACACACACACA	ACGCGCACACACACACACACACACA	219316	PASS	0	none	2.2000000000000003e-5	0	130	2.2000000000000003e-5
chr5-098869618-GCGCGCACACACACACACACACACA-G	chr5	98869618	GCGCGCACACACACACACACACACA	G	219316	PASS	0	none	9e-6	0	130	9e-6
chr5-098869618-GCGCGCACACACACACACACACACA-GCACACACACACACACA	chr5	98869618	GCGCGCACACACACACACACACACA	GCACACACACACACACA	219316	PASS	0	none	1.27e-4	0	130	1.27e-4
chr5-098869618-GCGCGCACACACACACACACACACA-GCACACACACACACACACA	chr5	98869618	GCGCGCACACACACACACACACACA	GCACACACACACACACACA	219316	PASS	0	none	0.00115699999999999	0	130	0.00115699999999999
chr5-098869618-GCGCGCACACACACACACACACACA-GCACACACACGCGCACACACACACACACACACA	chr5	98869618	GCGCGCACACACACACACACACACA	GCACACACACGCGCACACACACACACACACACA	219316	PASS	0	none	7.099999999999998e-5	0	130	7.099999999999998e-5
chr5-098869618-GCGCGCACACACACACACACACACA-GCACACACGCGCACACACACACACACACACA	chr5	98869618	GCGCGCACACACACACACACACACA	GCACACACGCGCACACACACACACACACACA	219316	PASS	0	none	0.004905	0	130	0.004905
chr5-098869618-GCGCGCACACACACACACACACACA-GCACACGCGCACACACACACACACACACA	chr5	98869618	GCGCGCACACACACACACACACACA	GCACACGCGCACACACACACACACACACA	219316	PASS	0	none	0.00144899999999999	0	130	0.00144899999999999
chr5-098869618-GCGCGCACACACACACACACACACA-GCACGCGCACACACACACACACACACA	chr5	98869618	GCGCGCACACACACACACACACACA	GCACGCGCACACACACACACACACACA	219316	PASS	0	none	0.00790099999999998	0	130	0.00790099999999998
chr5-098869619-C-*	chr5	98869619	C	*	339	VQSRTrancheINDEL95.00to96.00	0	none	0.01250799999999999	1	134	0.01250799999999999
chr5-098869619-C-CGT	chr5	98869619	C	CGT	339	VQSRTrancheINDEL95.00to96.00	1.185e-5	nfe	0	0	134	1.185e-5
chr5-098869619-C-T	chr5	98869619	C	T	339	VQSRTrancheINDEL95.00to96.00	6.7e-7	nfe	0	0	134	1e-6
chr5-098869620-GCGCACACACACACA-*	chr5	98869620	GCGCACACACACACA	*	890204	PASS	0	none	4.730000000000004e-4	0	122	4.730000000000004e-4
chr5-098869620-GCGCACACACACACA-ACGCACACACACACA	chr5	98869620	GCGCACACACACACA	ACGCACACACACACA	890204	PASS	0	none	0.018681	0	122	0.018681
chr5-098869620-GCGCACACACACACA-G	chr5	98869620	GCGCACACACACACA	G	890204	PASS	1.83e-6	nfe	2.2000000000000003e-5	0	122	2.2000000000000003e-5
chr5-098869620-GCGCACACACACACA-GCA	chr5	98869620	GCGCACACACACACA	GCA	890204	PASS	0	none	3.3900000000000043e-4	0	122	3.3900000000000043e-4
chr5-098869620-GCGCACACACACACA-GCACA	chr5	98869620	GCGCACACACACACA	GCACA	890204	PASS	0	none	0.01243499999999998	1	122	0.01243499999999998
chr5-098869620-GCGCACACACACACA-GCACACA	chr5	98869620	GCGCACACACACACA	GCACACA	890204	PASS	0	none	2.2000000000000003e-5	0	122	2.2000000000000003e-5
chr5-098869620-GCGCACACACACACA-GCACACACA	chr5	98869620	GCGCACACACACACA	GCACACACA	890204	PASS	0	none	2.09e-4	0	122	2.09e-4
chr5-098869620-GCGCACACACACACA-GCACACACACA	chr5	98869620	GCGCACACACACACA	GCACACACACA	890204	PASS	0	none	0.00130399999999999	0	122	0.00130399999999999
chr5-098869620-GCGCACACACACACA-GCACACACACGCACACACACACA	chr5	98869620	GCGCACACACACACA	GCACACACACGCACACACACACA	890204	PASS	0	none	0	0	122	1e-6
chr5-098869620-GCGCACACACACACA-GCACACACGCACACACACACA	chr5	98869620	GCGCACACACACACA	GCACACACGCACACACACACA	890204	PASS	0	none	8.9e-5	0	122	8.9e-5
chr5-098869620-GCGCACACACACACA-GCACACGCACACACACACA	chr5	98869620	GCGCACACACACACA	GCACACGCACACACACACA	890204	PASS	0	none	9.660000000000004e-4	1	122	9.660000000000004e-4
chr5-098869620-GCGCACACACACACA-GCACGCACACACACACA	chr5	98869620	GCGCACACACACACA	GCACGCACACACACACA	890204	PASS	0	none	0.04446400000000002	8	122	0.04446400000000002
chr5-098869621-C-*	chr5	98869621	C	*	1093	PASS	0	none	0.01788500000000002	1	130	0.01788500000000002
chr5-098869621-C-T	chr5	98869621	C	T	1093	PASS	4.791e-5	nfe	3.6999999999999985e-5	0	130	4.791e-5
chr5-098869622-GCACACACACACACA-*	chr5	98869622	GCACACACACACACA	*	9590983	ExcessHet	0	none	0.01291899999999999	1	126	0.01291899999999999
chr5-098869622-GCACACACACACACA-ACACACACACACACA	chr5	98869622	GCACACACACACACA	ACACACACACACACA	9590983	ExcessHet	0	none	0.06977600000000002	9	126	0.06977600000000002
chr5-098869622-GCACACACACACACA-G	chr5	98869622	GCACACACACACACA	G	9590983	ExcessHet	3.134e-5	nfe	1.6799999999999994e-4	0	126	1.6799999999999994e-4
chr5-098869622-GCACACACACACACA-GCA	chr5	98869622	GCACACACACACACA	GCA	9590983	ExcessHet	0	none	0.01147399999999998	0	126	0.01147399999999998
chr5-098869622-GCACACACACACACA-GCACA	chr5	98869622	GCACACACACACACA	GCACA	9590983	ExcessHet	0	none	0.155921	22	126	0.155921
chr5-098869622-GCACACACACACACA-GCACACA	chr5	98869622	GCACACACACACACA	GCACACA	9590983	ExcessHet	0	none	0.00130499999999999	1	126	0.00130499999999999
chr5-098869622-GCACACACACACACA-GCACACACA	chr5	98869622	GCACACACACACACA	GCACACACA	9590983	ExcessHet	0	none	5.43e-4	0	126	5.43e-4
chr5-098869622-GCACACACACACACA-GCACACACACA	chr5	98869622	GCACACACACACACA	GCACACACACA	9590983	ExcessHet	0	none	0.00471	1	126	0.00471
chr5-098869622-GCACACACACACACA-GCACACACACACA	chr5	98869622	GCACACACACACACA	GCACACACACACA	9590983	ExcessHet	0	none	0.05770200000000002	6	126	0.05770200000000002
chr5-098869622-GCACACACACACACA-GCACACACACACACACA	chr5	98869622	GCACACACACACACA	GCACACACACACACACA	9590983	ExcessHet	0	none	0.2539569999999994	33	126	0.2539569999999994
chr5-098869622-GCACACACACACACA-GCACACACACACACACACA	chr5	98869622	GCACACACACACACA	GCACACACACACACACACA	9590983	ExcessHet	0	none	0.063308	8	126	0.063308
chr5-098869622-GCACACACACACACA-GCACACACACACACACACACA	chr5	98869622	GCACACACACACACA	GCACACACACACACACACACA	9590983	ExcessHet	0	none	0.00412	1	126	0.00412
chr5-098869622-GCACACACACACACA-GCACACACACACACACACACACA	chr5	98869622	GCACACACACACACA	GCACACACACACACACACACACA	9590983	ExcessHet	0	none	0.00137899999999999	0	126	0.00137899999999999
chr5-098869622-GCACACACACACACA-GCACACACACACACACACACACACA	chr5	98869622	GCACACACACACACA	GCACACACACACACACACACACACA	9590983	ExcessHet	0	none	2.5200000000000016e-4	0	126	2.5200000000000016e-4
chr5-098869622-GCACACACACACACA-GCACACACACACACACACACACACACA	chr5	98869622	GCACACACACACACA	GCACACACACACACACACACACACACA	9590983	ExcessHet	0	none	0	0	126	1e-6
chr5-098869622-GCACACACACACACA-GCACACACACACACACACACACACACACA	chr5	98869622	GCACACACACACACA	GCACACACACACACACACACACACACACA	9590983	ExcessHet	0	none	0	0	126	1e-6
chr5-098869622-GCACACACACACACA-GCACACACACACACACACACACACACACACA	chr5	98869622	GCACACACACACACA	GCACACACACACACACACACACACACACACA	9590983	ExcessHet	0	none	0	0	126	1e-6
chr5-098869622-GCACACACACACACA-GCGCACACACACACACACA	chr5	98869622	GCACACACACACACA	GCGCACACACACACACACA	9590983	ExcessHet	0	none	0.001971	0	126	0.001971
chr5-098869622-GCACACACACACACA-GCGCACACACACACACACACA	chr5	98869622	GCACACACACACACA	GCGCACACACACACACACACA	9590983	ExcessHet	0	none	8.950000000000005e-4	1	126	8.950000000000005e-4
chr5-098869622-GCACACACACACACA-GCGCACACACACACACACACACA	chr5	98869622	GCACACACACACACA	GCGCACACACACACACACACACA	9590983	ExcessHet	0	none	2.2999999999999995e-4	0	126	2.2999999999999995e-4
chr5-098869622-GCACACACACACACA-GCGCACACACACACACACACACACA	chr5	98869622	GCACACACACACACA	GCGCACACACACACACACACACACA	9590983	ExcessHet	0	none	2.2999999999999995e-4	0	126	2.2999999999999995e-4
chr5-098869622-GCACACACACACACA-GCGCACACACACACACACACACACACA	chr5	98869622	GCACACACACACACA	GCGCACACACACACACACACACACACA	9590983	ExcessHet	0	none	5.2999999999999994e-5	0	126	5.2999999999999994e-5
chr5-098869622-GCACACACACACACA-GCGCACACACACACACACACACACACACA	chr5	98869622	GCACACACACACACA	GCGCACACACACACACACACACACACACA	9590983	ExcessHet	0	none	0	0	126	1e-6
chr5-098869622-GCACACACACACACA-GCGCACACACACACACACACACACACACACA	chr5	98869622	GCACACACACACACA	GCGCACACACACACACACACACACACACACA	9590983	ExcessHet	0	none	2.2000000000000003e-5	0	126	2.2000000000000003e-5
chr5-098869622-GCACACACACACACA-GCGCGCACACACACACACACACA	chr5	98869622	GCACACACACACACA	GCGCGCACACACACACACACACA	9590983	ExcessHet	0	none	9e-6	0	126	9e-6
chr5-098869622-GCACACACACACACA-GCGCGCACACACACACACACACACACACACACA	chr5	98869622	GCACACACACACACA	GCGCGCACACACACACACACACACACACACACA	9590983	ExcessHet	0	none	9e-6	0	126	9e-6
chr5-098869622-GCACACACACACACA-GCGCGCGCACACACACACACACACACACACACA	chr5	98869622	GCACACACACACACA	GCGCGCGCACACACACACACACACACACACACA	9590983	ExcessHet	0	none	0	0	126	1e-6
chr5-098869622-GCACACACACACACA-GCGCGCGCGCACACACACACACACACACACACA	chr5	98869622	GCACACACACACACA	GCGCGCGCGCACACACACACACACACACACACA	9590983	ExcessHet	0	none	0	0	126	1e-6
chr5-098869622-GCACACACACACACA-GCGCGCGCGCGCACACACACACACACACACACA	chr5	98869622	GCACACACACACACA	GCGCGCGCGCGCACACACACACACACACACACA	9590983	ExcessHet	0	none	2.2000000000000003e-5	0	126	2.2000000000000003e-5
chr5-098869622-GCACACACACACACA-GCGCGCGCGCGCACACACACACACACACACACACA	chr5	98869622	GCACACACACACACA	GCGCGCGCGCGCACACACACACACACACACACACA	9590983	ExcessHet	0	none	1.0799999999999998e-4	0	126	1.0799999999999998e-4
chr5-098869622-GCACACACACACACA-GCGCGCGCGCGCACACACACACACACACACACACACA	chr5	98869622	GCACACACACACACA	GCGCGCGCGCGCACACACACACACACACACACACACA	9590983	ExcessHet	0	none	3.6999999999999985e-5	0	126	3.6999999999999985e-5
chr5-098869622-GCACACACACACACA-GCGCGCGCGCGCACACACACACACACACACACACACACA	chr5	98869622	GCACACACACACACA	GCGCGCGCGCGCACACACACACACACACACACACACACA	9590983	ExcessHet	0	none	5.2999999999999994e-5	0	126	5.2999999999999994e-5
chr5-098869622-GCACACACACACACA-GCGCGCGCGCGCGCACACACACACACACACA	chr5	98869622	GCACACACACACACA	GCGCGCGCGCGCGCACACACACACACACACA	9590983	ExcessHet	0	none	0	0	126	1e-6
chr5-098869622-GCACACACACACACA-GCGCGCGCGCGCGCACACACACACACACACACA	chr5	98869622	GCACACACACACACA	GCGCGCGCGCGCGCACACACACACACACACACA	9590983	ExcessHet	0	none	0	0	126	1e-6
chr5-098869622-GCACACACACACACA-GCGCGCGCGCGCGCACACACACACACACACACACACA	chr5	98869622	GCACACACACACACA	GCGCGCGCGCGCGCACACACACACACACACACACACA	9590983	ExcessHet	0	none	0	0	126	1e-6
chr5-098869624-A-*	chr5	98869624	A	*	50405	PASS	0	none	0.246598	25	92	0.246598
chr5-098869624-A-G	chr5	98869624	A	G	50405	PASS	0.027796	eas	0.006486	1	92	0.027796
chr5-098869626-A-*	chr5	98869626	A	*	5709	PASS	0	none	0.186681	23	118	0.186681
chr5-098869626-A-G	chr5	98869626	A	G	5709	PASS	0.0018096	afr	0.00179399999999999	0	118	0.0018096
chr5-098869627-C-*	chr5	98869627	C	*	185	PASS	0	none	0.180929	24	130	0.180929
chr5-098869627-C-T	chr5	98869627	C	T	185	PASS	0	none	6.670000000000003e-4	0	130	6.670000000000003e-4
chr5-098869628-A-*	chr5	98869628	A	*	302	PASS	0	none	0.180929	24	130	0.180929
chr5-098869628-A-G	chr5	98869628	A	G	302	PASS	4.766e-5	eas	7.860000000000005e-4	0	130	7.860000000000005e-4
chr5-098869630-A-*	chr5	98869630	A	*	1390	PASS	0	none	0.18028200000000005	24	130	0.18028200000000005
chr5-098869630-A-ACG	chr5	98869630	A	ACG	1390	PASS	1.0081e-4	amr	6.900000000000002e-4	0	130	6.900000000000002e-4
chr5-098869630-A-G	chr5	98869630	A	G	1390	PASS	0	none	0	0	130	1e-6
chr5-098869632-A-*	chr5	98869632	A	*	962	PASS	0	none	0.172741	23	128	0.172741
chr5-098869632-A-G	chr5	98869632	A	G	962	PASS	3.883e-5	nfe	6.810000000000002e-4	0	128	6.810000000000002e-4
chr5-098869633-C-*	chr5	98869633	C	*	145	PASS	0	none	0.023347	2	122	0.023347
chr5-098869633-C-T	chr5	98869633	C	T	145	PASS	3.955e-5	eas	0	0	122	3.955e-5
chr5-098869634-A-*	chr5	98869634	A	*	9416	PASS	0	none	0.023347	2	122	0.023347
chr5-098869634-A-G	chr5	98869634	A	G	9416	PASS	3.3157e-4	mid	2.09e-4	0	122	3.3157e-4
chr5-098872312-CTTT-ATTT	chr5	98872312	CTTT	ATTT	124967	ExcessHet	0	none	0	0	112	1e-6
chr5-098872312-CTTT-C	chr5	98872312	CTTT	C	124967	ExcessHet	7.482e-5	mid	0	0	112	7.482e-5
chr5-098872312-CTTT-CT	chr5	98872312	CTTT	CT	124967	ExcessHet	0	none	1.88e-4	0	112	1.88e-4
chr5-098872312-CTTT-CTT	chr5	98872312	CTTT	CTT	124967	ExcessHet	0	none	0.01421499999999999	0	112	0.01421499999999999
chr5-098872312-CTTT-CTTTT	chr5	98872312	CTTT	CTTTT	124967	ExcessHet	0	none	0.07081000000000001	3	112	0.07081000000000001
chr5-098872312-CTTT-CTTTTT	chr5	98872312	CTTT	CTTTTT	124967	ExcessHet	0	none	1.6699999999999994e-4	0	112	1.6699999999999994e-4
chr5-098872312-CTTT-CTTTTTTT	chr5	98872312	CTTT	CTTTTTTT	124967	ExcessHet	0	none	0	0	112	1e-6
chr5-098872312-CTTT-CTTTTTTTT	chr5	98872312	CTTT	CTTTTTTTT	124967	ExcessHet	0	none	9e-6	0	112	9e-6
chr5-098872312-CTTT-CTTTTTTTTT	chr5	98872312	CTTT	CTTTTTTTTT	124967	ExcessHet	0	none	0	0	112	1e-6
chr5-098872312-CTTT-CTTTTTTTTTTTT	chr5	98872312	CTTT	CTTTTTTTTTTTT	124967	ExcessHet	0	none	8.9e-5	0	112	8.9e-5
chr5-098872312-CTTT-CTTTTTTTTTTTTT	chr5	98872312	CTTT	CTTTTTTTTTTTTT	124967	ExcessHet	0	none	3.6999999999999985e-5	0	112	3.6999999999999985e-5
chr5-098872312-CTTT-TTTT	chr5	98872312	CTTT	TTTT	124967	ExcessHet	0	none	0	0	112	1e-6
chr5-098872576-C-A	chr5	98872576	C	A	9786	PASS	0.0064415	afr	2.5100000000000014e-4	1	134	0.0064415
chr5-098872696-T-C	chr5	98872696	T	C	1478662	PASS	0.19912	sas	0.110914	22	134	0.19912
chr5-098874986-A-C	chr5	98874986	A	C	3264558	PASS	0.40462	sas	0.3160399999999998	45	134	0.40462
chr5-098875028-T-G	chr5	98875028	T	G	31333	PASS	0.0039349	nfe	0.00219	1	134	0.0039349
chr5-098875164-T-A	chr5	98875164	T	A	3967154	PASS	0.55421	afr	0.29348999999999953	39	134	0.55421
chr5-098875235-TAAG-T	chr5	98875235	TAAG	T	15139.97	PASS	0.0019443	nfe	8.930000000000006e-4	2	134	0.0019443
chr5-098876329-G-A	chr5	98876329	G	A	468867	PASS	0.10573	afr	0.03921300000000001	5	134	0.10573
chr5-098879697-T-A	chr5	98879697	T	A	691	PASS	0	none	0	1	134	1e-6
chr5-098879877-T-A	chr5	98879877	T	A	1252	PASS	7.6369e-4	amr	2.2000000000000003e-5	1	134	7.6369e-4
chr5-098880947-G-A	chr5	98880947	G	A	9723	PASS	9.718e-4	nfe	5.640000000000005e-4	1	134	9.718e-4
chr5-098881252-CTTTTTTTTTTTTT-*	chr5	98881252	CTTTTTTTTTTTTT	*	2631938	ExcessHet	0	none	2.2000000000000003e-5	0	112	2.2000000000000003e-5
chr5-098881252-CTTTTTTTTTTTTT-C	chr5	98881252	CTTTTTTTTTTTTT	C	2631938	ExcessHet	0.0015185	eas	0	0	112	0.0015185
chr5-098881252-CTTTTTTTTTTTTT-CT	chr5	98881252	CTTTTTTTTTTTTT	CT	2631938	ExcessHet	0	none	0	0	112	1e-6
chr5-098881252-CTTTTTTTTTTTTT-CTT	chr5	98881252	CTTTTTTTTTTTTT	CTT	2631938	ExcessHet	0	none	2.2000000000000003e-5	0	112	2.2000000000000003e-5
chr5-098881252-CTTTTTTTTTTTTT-CTTT	chr5	98881252	CTTTTTTTTTTTTT	CTTT	2631938	ExcessHet	0	none	2.2000000000000003e-5	0	112	2.2000000000000003e-5
chr5-098881252-CTTTTTTTTTTTTT-CTTTT	chr5	98881252	CTTTTTTTTTTTTT	CTTTT	2631938	ExcessHet	0	none	4.05e-4	0	112	4.05e-4
chr5-098881252-CTTTTTTTTTTTTT-CTTTTT	chr5	98881252	CTTTTTTTTTTTTT	CTTTTT	2631938	ExcessHet	0	none	0.00186599999999999	0	112	0.00186599999999999
chr5-098881252-CTTTTTTTTTTTTT-CTTTTTT	chr5	98881252	CTTTTTTTTTTTTT	CTTTTTT	2631938	ExcessHet	0	none	0.004235	0	112	0.004235
chr5-098881252-CTTTTTTTTTTTTT-CTTTTTTT	chr5	98881252	CTTTTTTTTTTTTT	CTTTTTTT	2631938	ExcessHet	0	none	0.007064	2	112	0.007064
chr5-098881252-CTTTTTTTTTTTTT-CTTTTTTTT	chr5	98881252	CTTTTTTTTTTTTT	CTTTTTTTT	2631938	ExcessHet	0	none	0.021118	4	112	0.021118
chr5-098881252-CTTTTTTTTTTTTT-CTTTTTTTTT	chr5	98881252	CTTTTTTTTTTTTT	CTTTTTTTTT	2631938	ExcessHet	0	none	0.055754	10	112	0.055754
chr5-098881252-CTTTTTTTTTTTTT-CTTTTTTTTTT	chr5	98881252	CTTTTTTTTTTTTT	CTTTTTTTTTT	2631938	ExcessHet	0	none	0.112969	22	112	0.112969
chr5-098881252-CTTTTTTTTTTTTT-CTTTTTTTTTTT	chr5	98881252	CTTTTTTTTTTTTT	CTTTTTTTTTTT	2631938	ExcessHet	0	none	0.143664	14	112	0.143664
chr5-098881252-CTTTTTTTTTTTTT-CTTTTTTTTTTTT	chr5	98881252	CTTTTTTTTTTTTT	CTTTTTTTTTTTT	2631938	ExcessHet	0	none	0.152595	22	112	0.152595
chr5-098881252-CTTTTTTTTTTTTT-CTTTTTTTTTTTTTT	chr5	98881252	CTTTTTTTTTTTTT	CTTTTTTTTTTTTTT	2631938	ExcessHet	0	none	0.05273600000000002	3	112	0.05273600000000002
chr5-098881252-CTTTTTTTTTTTTT-CTTTTTTTTTTTTTTT	chr5	98881252	CTTTTTTTTTTTTT	CTTTTTTTTTTTTTTT	2631938	ExcessHet	0	none	0.00804899999999999	1	112	0.00804899999999999
chr5-098881252-CTTTTTTTTTTTTT-CTTTTTTTTTTTTTTTT	chr5	98881252	CTTTTTTTTTTTTT	CTTTTTTTTTTTTTTTT	2631938	ExcessHet	0	none	0.00144699999999999	0	112	0.00144699999999999
chr5-098881252-CTTTTTTTTTTTTT-CTTTTTTTTTTTTTTTTT	chr5	98881252	CTTTTTTTTTTTTT	CTTTTTTTTTTTTTTTTT	2631938	ExcessHet	0	none	2.5100000000000014e-4	0	112	2.5100000000000014e-4
chr5-098881252-CTTTTTTTTTTTTT-CTTTTTTTTTTTTTTTTTT	chr5	98881252	CTTTTTTTTTTTTT	CTTTTTTTTTTTTTTTTTT	2631938	ExcessHet	0	none	7.099999999999998e-5	0	112	7.099999999999998e-5
chr5-098881252-CTTTTTTTTTTTTT-CTTTTTTTTTTTTTTTTTTT	chr5	98881252	CTTTTTTTTTTTTT	CTTTTTTTTTTTTTTTTTTT	2631938	ExcessHet	0	none	2.2000000000000003e-5	0	112	2.2000000000000003e-5
chr5-098881252-CTTTTTTTTTTTTT-CTTTTTTTTTTTTTTTTTTTTTTTTTTGTTTTTTTTTTTTTTTTTTTTT	chr5	98881252	CTTTTTTTTTTTTT	CTTTTTTTTTTTTTTTTTTTTTTTTTTGTTTTTTTTTTTTTTTTTTTTT	2631938	ExcessHet	0	none	9e-6	0	112	9e-6
chr5-098881252-CTTTTTTTTTTTTT-CTTTTTTTTTTTTTTTTTTTTTTTTTTTGTTTTTTTTTTTTTTTTT	chr5	98881252	CTTTTTTTTTTTTT	CTTTTTTTTTTTTTTTTTTTTTTTTTTTGTTTTTTTTTTTTTTTTT	2631938	ExcessHet	0	none	0	0	112	1e-6
chr5-098881252-CTTTTTTTTTTTTT-CTTTTTTTTTTTTTTTTTTTTTTTTTTTGTTTTTTTTTTTTTTTTTTTT	chr5	98881252	CTTTTTTTTTTTTT	CTTTTTTTTTTTTTTTTTTTTTTTTTTTGTTTTTTTTTTTTTTTTTTTT	2631938	ExcessHet	0	none	9e-6	0	112	9e-6
chr5-098881252-CTTTTTTTTTTTTT-CTTTTTTTTTTTTTTTTTTTTTTTTTTTGTTTTTTTTTTTTTTTTTTTTT	chr5	98881252	CTTTTTTTTTTTTT	CTTTTTTTTTTTTTTTTTTTTTTTTTTTGTTTTTTTTTTTTTTTTTTTTT	2631938	ExcessHet	0	none	9e-6	0	112	9e-6
chr5-098881252-CTTTTTTTTTTTTT-CTTTTTTTTTTTTTTTTTTTTTTTTTTTTGGGGTTTTTTTTTTTTTTTT	chr5	98881252	CTTTTTTTTTTTTT	CTTTTTTTTTTTTTTTTTTTTTTTTTTTTGGGGTTTTTTTTTTTTTTTT	2631938	ExcessHet	0	none	0	0	112	1e-6
chr5-098881252-CTTTTTTTTTTTTT-CTTTTTTTTTTTTTTTTTTTTTTTTTTTTGTTTTTTTTTTTTTT	chr5	98881252	CTTTTTTTTTTTTT	CTTTTTTTTTTTTTTTTTTTTTTTTTTTTGTTTTTTTTTTTTTT	2631938	ExcessHet	0	none	0	0	112	1e-6
chr5-098881252-CTTTTTTTTTTTTT-CTTTTTTTTTTTTTTTTTTTTTTTTTTTTGTTTTTTTTTTTTTTTTTTTTT	chr5	98881252	CTTTTTTTTTTTTT	CTTTTTTTTTTTTTTTTTTTTTTTTTTTTGTTTTTTTTTTTTTTTTTTTTT	2631938	ExcessHet	0	none	9e-6	0	112	9e-6
chr5-098881252-CTTTTTTTTTTTTT-CTTTTTTTTTTTTTTTTTTTTTTTTTTTTTGTTTTTTTTTTTTTTTT	chr5	98881252	CTTTTTTTTTTTTT	CTTTTTTTTTTTTTTTTTTTTTTTTTTTTTGTTTTTTTTTTTTTTTT	2631938	ExcessHet	0	none	0	0	112	1e-6
chr5-098881252-CTTTTTTTTTTTTT-CTTTTTTTTTTTTTTTTTTTTTTTTTTTTTGTTTTTTTTTTTTTTTTT	chr5	98881252	CTTTTTTTTTTTTT	CTTTTTTTTTTTTTTTTTTTTTTTTTTTTTGTTTTTTTTTTTTTTTTT	2631938	ExcessHet	0	none	0	0	112	1e-6
chr5-098881252-CTTTTTTTTTTTTT-CTTTTTTTTTTTTTTTTTTTTTTTTTTTTTGTTTTTTTTTTTTTTTTTTT	chr5	98881252	CTTTTTTTTTTTTT	CTTTTTTTTTTTTTTTTTTTTTTTTTTTTTGTTTTTTTTTTTTTTTTTTT	2631938	ExcessHet	0	none	0	0	112	1e-6
chr5-098881252-CTTTTTTTTTTTTT-CTTTTTTTTTTTTTTTTTTTTTTTTTTTTTTGTTTTTTTTTTTTTTTTTTTTTTTTTTTTTTTTT	chr5	98881252	CTTTTTTTTTTTTT	CTTTTTTTTTTTTTTTTTTTTTTTTTTTTTTGTTTTTTTTTTTTTTTTTTTTTTTTTTTTTTTTT	2631938	ExcessHet	0	none	0	0	112	1e-6
chr5-098881252-CTTTTTTTTTTTTT-CTTTTTTTTTTTTTTTTTTTTTTTTTTTTTTGTTTTTTTTTTTTTTTTTTTTTTTTTTTTTTTTTT	chr5	98881252	CTTTTTTTTTTTTT	CTTTTTTTTTTTTTTTTTTTTTTTTTTTTTTGTTTTTTTTTTTTTTTTTTTTTTTTTTTTTTTTTT	2631938	ExcessHet	0	none	9e-6	0	112	9e-6
chr5-098881252-CTTTTTTTTTTTTT-CTTTTTTTTTTTTTTTTTTTTTTTTTTTTTTTGTTTTTTTTTTTTTTTT	chr5	98881252	CTTTTTTTTTTTTT	CTTTTTTTTTTTTTTTTTTTTTTTTTTTTTTTGTTTTTTTTTTTTTTTT	2631938	ExcessHet	0	none	0	0	112	1e-6
chr5-098881252-CTTTTTTTTTTTTT-CTTTTTTTTTTTTTTTTTTTTTTTTTTTTTTTT	chr5	98881252	CTTTTTTTTTTTTT	CTTTTTTTTTTTTTTTTTTTTTTTTTTTTTTTT	2631938	ExcessHet	0	none	0	0	112	1e-6
chr5-098881252-CTTTTTTTTTTTTT-CTTTTTTTTTTTTTTTTTTTTTTTTTTTTTTTTT	chr5	98881252	CTTTTTTTTTTTTT	CTTTTTTTTTTTTTTTTTTTTTTTTTTTTTTTTT	2631938	ExcessHet	0	none	9e-6	0	112	9e-6
chr5-098881252-CTTTTTTTTTTTTT-CTTTTTTTTTTTTTTTTTTTTTTTTTTTTTTTTTTT	chr5	98881252	CTTTTTTTTTTTTT	CTTTTTTTTTTTTTTTTTTTTTTTTTTTTTTTTTTT	2631938	ExcessHet	0	none	9e-6	0	112	9e-6
chr5-098881252-CTTTTTTTTTTTTT-CTTTTTTTTTTTTTTTTTTTTTTTTTTTTTTTTTTTT	chr5	98881252	CTTTTTTTTTTTTT	CTTTTTTTTTTTTTTTTTTTTTTTTTTTTTTTTTTTT	2631938	ExcessHet	0	none	9e-6	0	112	9e-6
chr5-098881252-CTTTTTTTTTTTTT-CTTTTTTTTTTTTTTTTTTTTTTTTTTTTTTTTTTTTTT	chr5	98881252	CTTTTTTTTTTTTT	CTTTTTTTTTTTTTTTTTTTTTTTTTTTTTTTTTTTTTT	2631938	ExcessHet	0	none	9e-6	0	112	9e-6
chr5-098881252-CTTTTTTTTTTTTT-CTTTTTTTTTTTTTTTTTTTTTTTTTTTTTTTTTTTTTTTTTTTTT	chr5	98881252	CTTTTTTTTTTTTT	CTTTTTTTTTTTTTTTTTTTTTTTTTTTTTTTTTTTTTTTTTTTTT	2631938	ExcessHet	0	none	0	0	112	1e-6
chr5-098881252-CTTTTTTTTTTTTT-CTTTTTTTTTTTTTTTTTTTTTTTTTTTTTTTTTTTTTTTTTTTTTT	chr5	98881252	CTTTTTTTTTTTTT	CTTTTTTTTTTTTTTTTTTTTTTTTTTTTTTTTTTTTTTTTTTTTTT	2631938	ExcessHet	0	none	0	0	112	1e-6
chr5-098881252-CTTTTTTTTTTTTT-CTTTTTTTTTTTTTTTTTTTTTTTTTTTTTTTTTTTTTTTTTTTTTTT	chr5	98881252	CTTTTTTTTTTTTT	CTTTTTTTTTTTTTTTTTTTTTTTTTTTTTTTTTTTTTTTTTTTTTTT	2631938	ExcessHet	0	none	3.6999999999999985e-5	0	112	3.6999999999999985e-5
chr5-098881252-CTTTTTTTTTTTTT-CTTTTTTTTTTTTTTTTTTTTTTTTTTTTTTTTTTTTTTTTTTTTTTTT	chr5	98881252	CTTTTTTTTTTTTT	CTTTTTTTTTTTTTTTTTTTTTTTTTTTTTTTTTTTTTTTTTTTTTTTT	2631938	ExcessHet	0	none	2.2000000000000003e-5	0	112	2.2000000000000003e-5
chr5-098881252-CTTTTTTTTTTTTT-CTTTTTTTTTTTTTTTTTTTTTTTTTTTTTTTTTTTTTTTTTTTTTTTTT	chr5	98881252	CTTTTTTTTTTTTT	CTTTTTTTTTTTTTTTTTTTTTTTTTTTTTTTTTTTTTTTTTTTTTTTTT	2631938	ExcessHet	0	none	3.6999999999999985e-5	0	112	3.6999999999999985e-5
chr5-098881252-CTTTTTTTTTTTTT-CTTTTTTTTTTTTTTTTTTTTTTTTTTTTTTTTTTTTTTTTTTTTTTTTTT	chr5	98881252	CTTTTTTTTTTTTT	CTTTTTTTTTTTTTTTTTTTTTTTTTTTTTTTTTTTTTTTTTTTTTTTTTT	2631938	ExcessHet	0	none	1.27e-4	0	112	1.27e-4
chr5-098881252-CTTTTTTTTTTTTT-CTTTTTTTTTTTTTTTTTTTTTTTTTTTTTTTTTTTTTTTTTTTTTTTTTTT	chr5	98881252	CTTTTTTTTTTTTT	CTTTTTTTTTTTTTTTTTTTTTTTTTTTTTTTTTTTTTTTTTTTTTTTTTTT	2631938	ExcessHet	0	none	9e-6	0	112	9e-6
chr5-098881252-CTTTTTTTTTTTTT-CTTTTTTTTTTTTTTTTTTTTTTTTTTTTTTTTTTTTTTTTTTTTTTTTTTTGTTTTTTTTTTTTTTTTT	chr5	98881252	CTTTTTTTTTTTTT	CTTTTTTTTTTTTTTTTTTTTTTTTTTTTTTTTTTTTTTTTTTTTTTTTTTTGTTTTTTTTTTTTTTTTT	2631938	ExcessHet	0	none	9e-6	0	112	9e-6
chr5-098881252-CTTTTTTTTTTTTT-CTTTTTTTTTTTTTTTTTTTTTTTTTTTTTTTTTTTTTTTTTTTTTTTTTTTT	chr5	98881252	CTTTTTTTTTTTTT	CTTTTTTTTTTTTTTTTTTTTTTTTTTTTTTTTTTTTTTTTTTTTTTTTTTTT	2631938	ExcessHet	0	none	9e-6	0	112	9e-6
chr5-098881252-CTTTTTTTTTTTTT-CTTTTTTTTTTTTTTTTTTTTTTTTTTTTTTTTTTTTTTTTTTTTTTTTTTTTTTTTTTTTTTTT	chr5	98881252	CTTTTTTTTTTTTT	CTTTTTTTTTTTTTTTTTTTTTTTTTTTTTTTTTTTTTTTTTTTTTTTTTTTTTTTTTTTTTTTT	2631938	ExcessHet	0	none	0	0	112	1e-6
chr5-098881252-CTTTTTTTTTTTTT-TTTTTTTTTTTTTT	chr5	98881252	CTTTTTTTTTTTTT	TTTTTTTTTTTTTT	2631938	ExcessHet	0	none	2.2000000000000003e-5	0	112	2.2000000000000003e-5
chr5-098881411-A-C	chr5	98881411	A	C	56800	PASS	0.01215	eas	3.3800000000000046e-4	0	134	0.01215
chr5-098881411-A-T	chr5	98881411	A	T	56800	PASS	0.00594	nfe	0.002967	1	134	0.00594
chr5-098881510-T-TC	chr5	98881510	T	TC	3281.97	VQSRTrancheINDEL95.00to96.00	0.014474	afr	0.002489	0	130	0.014474
chr5-098881510-T-TG	chr5	98881510	T	TG	3281.97	VQSRTrancheINDEL95.00to96.00	0	none	0	0	130	1e-6
chr5-098881512-CTTTTT-C	chr5	98881512	CTTTTT	C	1285186	ExcessHet	0	none	0	0	130	1e-6
chr5-098881512-CTTTTT-CATTTTT	chr5	98881512	CTTTTT	CATTTTT	1285186	ExcessHet	0	none	0	0	130	1e-6
chr5-098881512-CTTTTT-CCTTTTTT	chr5	98881512	CTTTTT	CCTTTTTT	1285186	ExcessHet	0	none	9e-6	0	130	9e-6
chr5-098881512-CTTTTT-CT	chr5	98881512	CTTTTT	CT	1285186	ExcessHet	0	none	5.180000000000002e-4	0	130	5.180000000000002e-4
chr5-098881512-CTTTTT-CTT	chr5	98881512	CTTTTT	CTT	1285186	ExcessHet	0	none	0.008391	1	130	0.008391
chr5-098881512-CTTTTT-CTTT	chr5	98881512	CTTTTT	CTTT	1285186	ExcessHet	0	none	0.06043300000000001	11	130	0.06043300000000001
chr5-098881512-CTTTTT-CTTTT	chr5	98881512	CTTTTT	CTTTT	1285186	ExcessHet	0	none	0.2555329999999996	43	130	0.2555329999999996
chr5-098881512-CTTTTT-CTTTTTT	chr5	98881512	CTTTTT	CTTTTTT	1285186	ExcessHet	0	none	0.0769	9	130	0.0769
chr5-098881512-CTTTTT-CTTTTTTT	chr5	98881512	CTTTTT	CTTTTTTT	1285186	ExcessHet	0	none	0.004928	0	130	0.004928
chr5-098881512-CTTTTT-CTTTTTTTT	chr5	98881512	CTTTTT	CTTTTTTTT	1285186	ExcessHet	0	none	1.47e-4	0	130	1.47e-4
chr5-098881512-CTTTTT-CTTTTTTTTT	chr5	98881512	CTTTTT	CTTTTTTTTT	1285186	ExcessHet	0	none	0	0	130	1e-6
chr5-098881512-CTTTTT-TTTTTT	chr5	98881512	CTTTTT	TTTTTT	1285186	ExcessHet	0	none	9e-6	0	130	9e-6
chr5-098881513-T-*	chr5	98881513	T	*	93391	PASS	0	none	0.31153499999999973	51	106	0.31153499999999973
chr5-098881513-T-C	chr5	98881513	T	C	93391	PASS	0.43554	afr	0.01156599999999998	1	106	0.43554
chr5-098881514-T-*	chr5	98881514	T	*	4956	PASS	0	none	0.07494500000000003	10	52	0.07494500000000003
chr5-098881514-T-C	chr5	98881514	T	C	4956	PASS	0.044382	afr	0.003095	0	52	0.044382
chr5-098881515-T-*	chr5	98881515	T	*	862	PASS	0	none	0.01005499999999998	0	110	0.01005499999999998
chr5-098881515-T-C	chr5	98881515	T	C	862	PASS	0.0015463	afr	5.870000000000005e-4	0	110	0.0015463
chr5-098882961-C-G	chr5	98882961	C	G	13937	PASS	0.0054205	nfe	0.001966	1	134	0.0054205
chr5-098883030-CAAAA-AAAAA	chr5	98883030	CAAAA	AAAAA	538107	ExcessHet	0	none	7.099999999999998e-5	0	106	7.099999999999998e-5
chr5-098883030-CAAAA-C	chr5	98883030	CAAAA	C	538107	ExcessHet	0	none	0	0	106	1e-6
chr5-098883030-CAAAA-CA	chr5	98883030	CAAAA	CA	538107	ExcessHet	0	none	3.3800000000000046e-4	0	106	3.3800000000000046e-4
chr5-098883030-CAAAA-CAA	chr5	98883030	CAAAA	CAA	538107	ExcessHet	0	none	0.01240299999999998	3	106	0.01240299999999998
chr5-098883030-CAAAA-CAAA	chr5	98883030	CAAAA	CAAA	538107	ExcessHet	0	none	0.185002	36	106	0.185002
chr5-098883030-CAAAA-CAAAAA	chr5	98883030	CAAAA	CAAAAA	538107	ExcessHet	0	none	0.08277000000000001	9	106	0.08277000000000001
chr5-098883030-CAAAA-CAAAAAA	chr5	98883030	CAAAA	CAAAAAA	538107	ExcessHet	0	none	0.002739	0	106	0.002739
chr5-098883030-CAAAA-CAAAAAAA	chr5	98883030	CAAAA	CAAAAAAA	538107	ExcessHet	0	none	0	0	106	1e-6
chr5-098883049-C-*	chr5	98883049	C	*	353	PASS	0	none	2.2000000000000003e-5	0	120	2.2000000000000003e-5
chr5-098883049-C-A	chr5	98883049	C	A	353	PASS	9.78e-6	nfe	7.099999999999998e-5	0	120	7.099999999999998e-5
chr5-098883049-C-T	chr5	98883049	C	T	353	PASS	9.32e-6	sas	1.47e-4	0	120	1.47e-4
chr5-098883386-T-C	chr5	98883386	T	C	1060630	PASS	0.24702	mid	0.157479	25	134	0.24702
chr5-098883926-C-CCACCT	chr5	98883926	C	CCACCT	38198.97	VQSRTrancheINDEL95.00to96.00	0.48898	afr	0.01881600000000002	0	0	0.48898
chr5-098885679-A-AT	chr5	98885679	A	AT	6002462.97	PASS	0.55851	afr	0.29416499999999957	40	134	0.55851
chr5-098886077-G-C	chr5	98886077	G	C	4812	PASS	0.061822	eas	0.00132099999999999	0	0	0.061822
chr5-098889241-TAAA-*	chr5	98889241	TAAA	*	173316	ExcessHet	0	none	2.2000000000000003e-5	0	108	2.2000000000000003e-5
chr5-098889241-TAAA-AAAA	chr5	98889241	TAAA	AAAA	173316	ExcessHet	0	none	5.2999999999999994e-5	0	108	5.2999999999999994e-5
chr5-098889241-TAAA-CAAA	chr5	98889241	TAAA	CAAA	173316	ExcessHet	0	none	0	0	108	1e-6
chr5-098889241-TAAA-T	chr5	98889241	TAAA	T	173316	ExcessHet	0	none	0	0	108	1e-6
chr5-098889241-TAAA-TA	chr5	98889241	TAAA	TA	173316	ExcessHet	0	none	6.100000000000004e-4	0	108	6.100000000000004e-4
chr5-098889241-TAAA-TAA	chr5	98889241	TAAA	TAA	173316	ExcessHet	0	none	0.08052400000000003	9	108	0.08052400000000003
chr5-098889241-TAAA-TAAAA	chr5	98889241	TAAA	TAAAA	173316	ExcessHet	0	none	0.058072	4	108	0.058072
chr5-098889241-TAAA-TAAAAA	chr5	98889241	TAAA	TAAAAA	173316	ExcessHet	0	none	9.160000000000004e-4	0	108	9.160000000000004e-4
chr5-098889241-TAAA-TAAAAAA	chr5	98889241	TAAA	TAAAAAA	173316	ExcessHet	0	none	2.2000000000000003e-5	0	108	2.2000000000000003e-5
chr5-098889582-AT-A	chr5	98889582	AT	A	521403.97	PASS	0.51078	afr	0.15604400000000002	9	18	0.51078
chr5-098889659-A-G	chr5	98889659	A	G	470	PASS	0	none	8.9e-5	0	0	8.9e-5
chr5-098892778-CTT-ATT	chr5	98892778	CTT	ATT	164631	ExcessHet	0	none	3.6999999999999985e-5	0	102	3.6999999999999985e-5
chr5-098892778-CTT-C	chr5	98892778	CTT	C	164631	ExcessHet	4.51e-6	nfe	8.9e-5	0	102	8.9e-5
chr5-098892778-CTT-CT	chr5	98892778	CTT	CT	164631	ExcessHet	0	none	0.04216100000000002	4	102	0.04216100000000002
chr5-098892778-CTT-CTTT	chr5	98892778	CTT	CTTT	164631	ExcessHet	0	none	0.05349600000000001	11	102	0.05349600000000001
chr5-098892778-CTT-CTTTT	chr5	98892778	CTT	CTTTT	164631	ExcessHet	0	none	5.640000000000005e-4	0	102	5.640000000000005e-4
chr5-098892778-CTT-CTTTTT	chr5	98892778	CTT	CTTTTT	164631	ExcessHet	0	none	0	0	102	1e-6
chr5-098892778-CTT-TTT	chr5	98892778	CTT	TTT	164631	ExcessHet	0	none	7.099999999999998e-5	0	102	7.099999999999998e-5
chr5-098892779-T-*	chr5	98892779	T	*	764	PASS	0	none	0.04235000000000002	4	104	0.04235000000000002
chr5-098892779-T-G	chr5	98892779	T	G	764	PASS	0	none	9e-6	0	104	9e-6
chr5-098893265-C-A	chr5	98893265	C	A	1742032	PASS	0.25229	mid	0.160091	25	134	0.25229
chr5-098893400-T-C	chr5	98893400	T	C	1364822	PASS	0.27996	afr	0.085622	11	134	0.27996
chr5-098893645-G-*	chr5	98893645	G	*	161543	PASS	0	none	0	0	134	1e-6
chr5-098893645-G-A	chr5	98893645	G	A	161543	PASS	0.023711	sas	0.01180999999999999	2	134	0.023711
chr5-098894473-A-G	chr5	98894473	A	G	57714	PASS	0.022607	sas	0.00971199999999999	1	106	0.022607
chr5-098894517-T-C	chr5	98894517	T	C	691775	PASS	0.1939	sas	0.107675	19	120	0.1939
chr5-098894826-GTTT-ATTT	chr5	98894826	GTTT	ATTT	398331	ExcessHet	0	none	2.2000000000000003e-5	0	52	2.2000000000000003e-5
chr5-098894826-GTTT-G	chr5	98894826	GTTT	G	398331	ExcessHet	0	none	0	0	52	1e-6
chr5-098894826-GTTT-GT	chr5	98894826	GTTT	GT	398331	ExcessHet	0	none	0.00142099999999999	0	52	0.00142099999999999
chr5-098894826-GTTT-GTT	chr5	98894826	GTTT	GTT	398331	ExcessHet	0	none	0.05798400000000001	1	52	0.05798400000000001
chr5-098894826-GTTT-GTTTT	chr5	98894826	GTTT	GTTTT	398331	ExcessHet	0	none	0.160674	12	52	0.160674
chr5-098894826-GTTT-GTTTTT	chr5	98894826	GTTT	GTTTTT	398331	ExcessHet	0	none	0.00793199999999998	0	52	0.00793199999999998
chr5-098894826-GTTT-GTTTTTT	chr5	98894826	GTTT	GTTTTTT	398331	ExcessHet	0	none	1.27e-4	0	52	1.27e-4
chr5-098894826-GTTT-GTTTTTTTT	chr5	98894826	GTTT	GTTTTTTTT	398331	ExcessHet	0	none	0	0	52	1e-6
chr5-098894826-GTTT-TTTT	chr5	98894826	GTTT	TTTT	398331	ExcessHet	0	none	1.47e-4	0	52	1.47e-4
chr5-098896451-T-A	chr5	98896451	T	A	281744	PASS	0.020328	nfe	0.01275399999999999	2	134	0.020328
chr5-098897105-T-C	chr5	98897105	T	C	4835127	PASS	0.58209	afr	0.29940299999999986	39	134	0.58209
chr5-098898468-ATT-A	chr5	98898468	ATT	A	8143	PASS	0	none	0	0	132	1e-6
chr5-098898468-ATT-AT	chr5	98898468	ATT	AT	8143	PASS	0	none	0.004979	0	132	0.004979
chr5-098898468-ATT-ATTT	chr5	98898468	ATT	ATTT	8143	PASS	0	none	0.00139899999999999	0	132	0.00139899999999999
chr5-098898468-ATT-ATTTT	chr5	98898468	ATT	ATTTT	8143	PASS	0	none	0	0	132	1e-6
chr5-098898468-ATT-TTT	chr5	98898468	ATT	TTT	8143	PASS	0	none	0	0	132	1e-6
chr5-098900697-C-T	chr5	98900697	C	T	162966	PASS	0.023567	sas	0.01076399999999998	2	134	0.023567
chr5-098900703-C-T	chr5	98900703	C	T	636264	PASS	0.057757	mid	0.04113200000000001	11	134	0.057757
chr5-098900705-G-GC	chr5	98900705	G	GC	745810.97	PASS	0.094712	afr	0.05602800000000001	10	134	0.094712
chr5-098900705-G-GCC	chr5	98900705	G	GCC	745810.97	PASS	2.458e-5	nfe	9e-6	0	134	2.458e-5
chr5-098900708-C-A	chr5	98900708	C	A	246678	PASS	0.1871	afr	0.01440699999999999	1	134	0.1871
chr5-098900708-C-T	chr5	98900708	C	T	246678	PASS	4.645e-5	sas	0	0	134	4.645e-5
chr5-098901100-GA-AA	chr5	98901100	GA	AA	234461	ExcessHet	0	none	0.003651	0	134	0.003651
chr5-098901100-GA-G	chr5	98901100	GA	G	234461	ExcessHet	4.81e-6	nfe	0	0	134	4.81e-6
chr5-098901100-GA-GAA	chr5	98901100	GA	GAA	234461	ExcessHet	0	none	0.03357000000000002	2	134	0.03357000000000002
chr5-098901100-GA-GAAA	chr5	98901100	GA	GAAA	234461	ExcessHet	0	none	5.2999999999999994e-5	0	134	5.2999999999999994e-5
chr5-098901100-GA-GAAAAAAAA	chr5	98901100	GA	GAAAAAAAA	234461	ExcessHet	0	none	0	0	134	1e-6
chr5-098901127-T-C	chr5	98901127	T	C	5271353	PASS	0.27365	mid	0.202744	25	134	0.27365
chr5-098902784-C-A	chr5	98902784	C	A	28908	PASS	0	none	0	0	134	1e-6
chr5-098902784-C-T	chr5	98902784	C	T	28908	PASS	0.006186	nfe	0.003043	2	134	0.006186
chr5-098903686-C-T	chr5	98903686	C	T	212129	PASS	0.02403	sas	0.01123499999999999	2	134	0.02403
chr5-098926187-T-*	chr5	98926187	T	*	1182964	PASS	0	none	5.640000000000005e-4	0	134	5.640000000000005e-4
chr5-098926187-T-C	chr5	98926187	T	C	1182964	PASS	0.24585	mid	0.16262200000000002	25	134	0.24585
chr5-098926253-TAAC-T	chr5	98926253	TAAC	T	15927.97	PASS	0.0037139	mid	7.040000000000005e-4	1	134	0.0037139
chr5-098926596-T-C	chr5	98926596	T	C	93449	PASS	0.036684	nfe	0.017457	5	126	0.036684
chr5-099498984-G-T	chr5	99498984	G	T	4133	VQSRTrancheSNP99.90to99.95	0	none	0.002957	0	0	0.002957
chr5-099499159-G-C	chr5	99499159	G	C	54724	PASS	0.028833	nfe	0.01911700000000001	0	22	0.028833
chr5-099522304-A-*	chr5	99522304	A	*	10608	VQSRTrancheSNP99.90to99.95	0	none	5.2999999999999994e-5	0	0	5.2999999999999994e-5
chr5-099522304-A-G	chr5	99522304	A	G	10608	VQSRTrancheSNP99.90to99.95	0.0015795	afr	0.00144299999999999	0	0	0.0015795
chr5-099522304-A-T	chr5	99522304	A	T	10608	VQSRTrancheSNP99.90to99.95	0	none	0	0	0	1e-6
chr5-099522308-T-A	chr5	99522308	T	A	10511	VQSRTrancheSNP99.90to99.95	0.0018742	afr	0.00144299999999999	0	0	0.0018742
chr5-099522337-CAAAAAAAAAAAAAA-C	chr5	99522337	CAAAAAAAAAAAAAA	C	2765973.97	VQSRTrancheINDEL99.50to99.90	2.264e-5	sas	9e-6	0	0	2.264e-5
chr5-099522337-CAAAAAAAAAAAAAA-CA	chr5	99522337	CAAAAAAAAAAAAAA	CA	2765973.97	VQSRTrancheINDEL99.50to99.90	0	none	2.2000000000000003e-5	0	0	2.2000000000000003e-5
chr5-099522337-CAAAAAAAAAAAAAA-CAAAA	chr5	99522337	CAAAAAAAAAAAAAA	CAAAA	2765973.97	VQSRTrancheINDEL99.50to99.90	0	none	2.2000000000000003e-5	0	0	2.2000000000000003e-5
chr5-099522337-CAAAAAAAAAAAAAA-CAAAAA	chr5	99522337	CAAAAAAAAAAAAAA	CAAAAA	2765973.97	VQSRTrancheINDEL99.50to99.90	0	none	6.999999999999998e-5	0	0	6.999999999999998e-5
chr5-099522337-CAAAAAAAAAAAAAA-CAAAAAA	chr5	99522337	CAAAAAAAAAAAAAA	CAAAAAA	2765973.97	VQSRTrancheINDEL99.50to99.90	0	none	1.47e-4	0	0	1.47e-4
chr5-099522337-CAAAAAAAAAAAAAA-CAAAAAAA	chr5	99522337	CAAAAAAAAAAAAAA	CAAAAAAA	2765973.97	VQSRTrancheINDEL99.50to99.90	0	none	0.002381	0	0	0.002381
chr5-099522337-CAAAAAAAAAAAAAA-CAAAAAAAA	chr5	99522337	CAAAAAAAAAAAAAA	CAAAAAAAA	2765973.97	VQSRTrancheINDEL99.50to99.90	0	none	0.00880199999999999	0	0	0.00880199999999999
chr5-099522337-CAAAAAAAAAAAAAA-CAAAAAAAAA	chr5	99522337	CAAAAAAAAAAAAAA	CAAAAAAAAA	2765973.97	VQSRTrancheINDEL99.50to99.90	0	none	0.02659400000000001	0	0	0.02659400000000001
chr5-099522337-CAAAAAAAAAAAAAA-CAAAAAAAAAA	chr5	99522337	CAAAAAAAAAAAAAA	CAAAAAAAAAA	2765973.97	VQSRTrancheINDEL99.50to99.90	0	none	0.05694300000000001	0	0	0.05694300000000001
chr5-099522337-CAAAAAAAAAAAAAA-CAAAAAAAAAAA	chr5	99522337	CAAAAAAAAAAAAAA	CAAAAAAAAAAA	2765973.97	VQSRTrancheINDEL99.50to99.90	0	none	0.09103200000000002	0	0	0.09103200000000002
chr5-099522337-CAAAAAAAAAAAAAA-CAAAAAAAAAAAA	chr5	99522337	CAAAAAAAAAAAAAA	CAAAAAAAAAAAA	2765973.97	VQSRTrancheINDEL99.50to99.90	0	none	0.08884	0	0	0.08884
chr5-099522337-CAAAAAAAAAAAAAA-CAAAAAAAAAAAAA	chr5	99522337	CAAAAAAAAAAAAAA	CAAAAAAAAAAAAA	2765973.97	VQSRTrancheINDEL99.50to99.90	0	none	0.15518900000000002	0	0	0.15518900000000002
chr5-099522337-CAAAAAAAAAAAAAA-CAAAAAAAAAAAAAAA	chr5	99522337	CAAAAAAAAAAAAAA	CAAAAAAAAAAAAAAA	2765973.97	VQSRTrancheINDEL99.50to99.90	0	none	0.006553	0	0	0.006553
chr5-099522337-CAAAAAAAAAAAAAA-CAAAAAAAAAAAAAAAA	chr5	99522337	CAAAAAAAAAAAAAA	CAAAAAAAAAAAAAAAA	2765973.97	VQSRTrancheINDEL99.50to99.90	0	none	0.00129699999999999	0	0	0.00129699999999999
chr5-099522337-CAAAAAAAAAAAAAA-CAAAAAAAAAAAAAAAAA	chr5	99522337	CAAAAAAAAAAAAAA	CAAAAAAAAAAAAAAAAA	2765973.97	VQSRTrancheINDEL99.50to99.90	0	none	2.08e-4	0	0	2.08e-4
chr5-099522337-CAAAAAAAAAAAAAA-CAAAAAAAAAAAAAAAAAA	chr5	99522337	CAAAAAAAAAAAAAA	CAAAAAAAAAAAAAAAAAA	2765973.97	VQSRTrancheINDEL99.50to99.90	0	none	6.999999999999998e-5	0	0	6.999999999999998e-5
chr5-099522337-CAAAAAAAAAAAAAA-CAAAAAAAAAAAAAAAAAAA	chr5	99522337	CAAAAAAAAAAAAAA	CAAAAAAAAAAAAAAAAAAA	2765973.97	VQSRTrancheINDEL99.50to99.90	0	none	0	0	0	1e-6
chr5-099522337-CAAAAAAAAAAAAAA-CAAAAAAAAAAAAAAAAAAAA	chr5	99522337	CAAAAAAAAAAAAAA	CAAAAAAAAAAAAAAAAAAAA	2765973.97	VQSRTrancheINDEL99.50to99.90	0	none	0	0	0	1e-6
chr5-099522337-CAAAAAAAAAAAAAA-CAAAAAAAAAAAAAAAAAAAAA	chr5	99522337	CAAAAAAAAAAAAAA	CAAAAAAAAAAAAAAAAAAAAA	2765973.97	VQSRTrancheINDEL99.50to99.90	0	none	9e-6	0	0	9e-6
chr5-099522337-CAAAAAAAAAAAAAA-CAAAAAAAAAAAAAAAAAAAAAAA	chr5	99522337	CAAAAAAAAAAAAAA	CAAAAAAAAAAAAAAAAAAAAAAA	2765973.97	VQSRTrancheINDEL99.50to99.90	0	none	0	0	0	1e-6
chr5-099522337-CAAAAAAAAAAAAAA-CAAAAAAAAAAAAAAAAAAAAAAAA	chr5	99522337	CAAAAAAAAAAAAAA	CAAAAAAAAAAAAAAAAAAAAAAAA	2765973.97	VQSRTrancheINDEL99.50to99.90	0	none	0	0	0	1e-6
chr5-099522337-CAAAAAAAAAAAAAA-CAAAAAAAAAAAAAAAAAAAAAAAAAAAA	chr5	99522337	CAAAAAAAAAAAAAA	CAAAAAAAAAAAAAAAAAAAAAAAAAAAA	2765973.97	VQSRTrancheINDEL99.50to99.90	0	none	0	0	0	1e-6
chr5-099522337-CAAAAAAAAAAAAAA-CAAAAAAAAAAAAAAAAAAAAAAAAAAAAA	chr5	99522337	CAAAAAAAAAAAAAA	CAAAAAAAAAAAAAAAAAAAAAAAAAAAAA	2765973.97	VQSRTrancheINDEL99.50to99.90	0	none	9e-6	0	0	9e-6
chr5-099522368-C-*	chr5	99522368	C	*	37159	VQSRTrancheINDEL99.95to100.00	0	none	2.2000000000000003e-5	0	0	2.2000000000000003e-5
chr5-099522368-C-A	chr5	99522368	C	A	37159	VQSRTrancheINDEL99.95to100.00	0.049775	eas	0.02369000000000002	0	0	0.049775
chr5-099522368-C-CAAA	chr5	99522368	C	CAAA	37159	VQSRTrancheINDEL99.95to100.00	0	none	9e-6	0	0	9e-6
chr5-099522388-T-A	chr5	99522388	T	A	3269	VQSRTrancheSNP99.90to99.95	2.16e-6	nfe	7.950000000000004e-4	0	0	7.950000000000004e-4
chr5-099522388-T-C	chr5	99522388	T	C	3269	VQSRTrancheSNP99.90to99.95	1.2883e-4	nfe	0.002008	0	0	0.002008
chr5-099522400-A-C	chr5	99522400	A	C	39018	VQSRTrancheSNP99.95to100.00	0	none	9e-6	0	6	9e-6
chr5-099522400-A-G	chr5	99522400	A	G	39018	VQSRTrancheSNP99.95to100.00	0.015712	afr	0.002431	0	6	0.015712
chr5-099522417-C-A	chr5	99522417	C	A	612671	VQSRTrancheINDEL99.50to99.90	0	none	9e-6	0	2	9e-6
chr5-099522417-C-CACAT	chr5	99522417	C	CACAT	612671	VQSRTrancheINDEL99.50to99.90	0.029719	nfe	0.01816000000000001	1	2	0.029719
chr5-099522417-C-T	chr5	99522417	C	T	612671	VQSRTrancheINDEL99.50to99.90	0	none	5.2999999999999994e-5	0	2	5.2999999999999994e-5
chr5-099522418-G-A	chr5	99522418	G	A	21867738	VQSRTrancheINDEL99.50to99.90	0.94867	amr	0.8303160000000002	3	4	0.94867
chr5-099522418-G-GCCGGCATTCATTCT	chr5	99522418	G	GCCGGCATTCATTCT	21867738	VQSRTrancheINDEL99.50to99.90	0.029752	nfe	0.01816100000000001	1	4	0.029752
chr5-099522439-T-A	chr5	99522439	T	A	2125	PASS	1.8007e-4	eas	5.2999999999999994e-5	1	36	1.8007e-4
chr5-099522443-G-A	chr5	99522443	G	A	466157	VQSRTrancheSNP99.80to99.90	0.059802	sas	0.025645	0	40	0.059802
chr5-099522471-G-A	chr5	99522471	G	A	725566	PASS	0.035957	nfe	0.02035600000000001	0	72	0.035957
chr5-099522516-T-A	chr5	99522516	T	A	14555933	ExcessHet	5.661e-5	eas	0	0	78	5.661e-5
chr5-099522516-T-G	chr5	99522516	T	G	14555933	ExcessHet	0.48995	sas	0.459004	38	78	0.48995
chr5-099522518-T-C	chr5	99522518	T	C	691539	VQSRTrancheSNP99.90to99.95	0.0065388	mid	7.099999999999998e-5	0	76	0.0065388
chr5-099522518-T-G	chr5	99522518	T	G	691539	VQSRTrancheSNP99.90to99.95	0.044844	afr	0.036466	2	76	0.044844
chr5-099522536-TGAG-CGAG	chr5	99522536	TGAG	CGAG	2616895	ExcessHet	0	none	0	0	80	1e-6
chr5-099522536-TGAG-T	chr5	99522536	TGAG	T	2616895	ExcessHet	0.092488	eas	0.160662	13	80	0.160662
chr5-099522568-G-A	chr5	99522568	G	A	1325	VQSRTrancheSNP99.80to99.90	0.0040355	afr	7.099999999999998e-5	1	88	0.0040355
chr5-099522568-G-T	chr5	99522568	G	T	1325	VQSRTrancheSNP99.80to99.90	0	none	0	0	88	1e-6
chr5-099522584-G-A	chr5	99522584	G	A	42908	VQSRTrancheSNP99.70to99.80	0.0040303	nfe	0.00938999999999999	0	70	0.00938999999999999
chr5-099522584-G-T	chr5	99522584	G	T	42908	VQSRTrancheSNP99.70to99.80	0	none	0	0	70	1e-6
chr5-099522593-A-G	chr5	99522593	A	G	2802668	ExcessHet	0.20104	amr	0.138635	7	48	0.20104
chr5-099522623-G-A	chr5	99522623	G	A	899833	PASS	0.072833	afr	0.03853700000000002	1	74	0.072833
chr5-099522623-G-C	chr5	99522623	G	C	899833	PASS	0	none	1.0799999999999996e-4	0	74	1.0799999999999996e-4
chr5-099522696-C-G	chr5	99522696	C	G	2288717	ExcessHet	0.033968	afr	0.09373600000000004	8	96	0.09373600000000004
chr5-099522697-T-C	chr5	99522697	T	C	2336393	ExcessHet	0.0034822	afr	0.00181499999999999	0	96	0.0034822
chr5-099522697-T-G	chr5	99522697	T	G	2336393	ExcessHet	0.032496	afr	0.09325400000000005	8	96	0.09325400000000005
chr5-099522765-C-A	chr5	99522765	C	A	12308388	ExcessHet	7.81e-6	nfe	9e-6	0	114	9e-6
chr5-099522765-C-G	chr5	99522765	C	G	12308388	ExcessHet	0.39474	eas	0.33816999999999997	41	114	0.39474
chr5-099522805-G-A	chr5	99522805	G	A	502294	ExcessHet	0.028178	mid	0.068068	9	120	0.068068
chr5-099522805-G-GCTGTAAT	chr5	99522805	G	GCTGTAAT	502294	ExcessHet	0	none	0	0	120	1e-6
chr5-099522805-G-T	chr5	99522805	G	T	502294	ExcessHet	0	none	0	0	120	1e-6
chr5-099522834-C-T	chr5	99522834	C	T	6919971	VQSRTrancheSNP99.90to99.95	0.27173	sas	0.216548	29	120	0.27173
chr5-099522838-C-A	chr5	99522838	C	A	5184	VQSRTrancheSNP99.80to99.90	0	none	0	0	116	1e-6
chr5-099522838-C-T	chr5	99522838	C	T	5184	VQSRTrancheSNP99.80to99.90	8.1799e-4	amr	0.002164	1	116	0.002164
chr5-099522840-C-G	chr5	99522840	C	G	30480119	VQSRTrancheSNP99.80to99.90	0.43656	eas	0.3211769999999994	42	116	0.43656
chr5-099522848-G-A	chr5	99522848	G	A	2230530	ExcessHet	0.13875	eas	0.159923	23	114	0.159923
chr5-099522848-G-C	chr5	99522848	G	C	2230530	ExcessHet	0.0061249	afr	0.00137399999999999	0	114	0.0061249
chr5-099522848-G-T	chr5	99522848	G	T	2230530	ExcessHet	0.0014047	eas	2.2000000000000003e-5	0	114	0.0014047
chr5-099522854-C-G	chr5	99522854	C	G	107784	VQSRTrancheSNP99.90to99.95	0.0040066	nfe	0.002739	2	110	0.0040066
chr5-099522899-C-G	chr5	99522899	C	G	2529060	ExcessHet	0	none	0	0	60	1e-6
chr5-099522899-C-T	chr5	99522899	C	T	2529060	ExcessHet	0.22781	eas	0.15229900000000002	15	60	0.22781
chr5-099522920-A-G	chr5	99522920	A	G	27737064	PASS	0.97572	nfe	0.8877290000000003	62	62	0.97572
chr5-099522941-G-A	chr5	99522941	G	A	650342	PASS	0.052226	mid	0.03285300000000001	3	76	0.052226
chr5-099522956-C-G	chr5	99522956	C	G	37073	PASS	0	none	9e-6	0	74	9e-6
chr5-099522956-C-T	chr5	99522956	C	T	37073	PASS	0.0035913	afr	0.008378	0	74	0.008378
chr5-099522974-T-C	chr5	99522974	T	C	13511943	ExcessHet	0.36952	nfe	0.27134199999999986	39	78	0.36952
chr5-099522977-C-T	chr5	99522977	C	T	6986078	PASS	0.58948	sas	0.4396189999999998	25	76	0.58948
chr5-099522984-C-T	chr5	99522984	C	T	5646741	PASS	0.54976	sas	0.4038719999999994	22	78	0.54976
chr5-099523002-A-G	chr5	99523002	A	G	2326019	ExcessHet	0.32835	eas	0.177301	24	78	0.32835
chr5-099523010-C-G	chr5	99523010	C	G	299785	VQSRTrancheSNP99.80to99.90	0	none	0	0	92	1e-6
chr5-099523010-C-T	chr5	99523010	C	T	299785	VQSRTrancheSNP99.80to99.90	0.023679	nfe	0.013001	2	92	0.023679
chr5-099523029-G-A	chr5	99523029	G	A	3856931	ExcessHet	0.26062	sas	0.209824	19	80	0.26062
chr5-099523052-C-T	chr5	99523052	C	T	17482432	ExcessHet	0.37274	nfe	0.2552559999999997	41	94	0.37274
chr5-099523120-C-T	chr5	99523120	C	T	1286935	ExcessHet	0.089362	amr	0.14087500000000003	15	58	0.14087500000000003
chr5-099523152-G-A	chr5	99523152	G	A	53793	PASS	0.0086542	afr	0.01372499999999999	0	66	0.01372499999999999
chr5-099523217-G-A	chr5	99523217	G	A	1826930	VQSRTrancheSNP99.90to99.95	0.074573	sas	0.02938300000000001	1	82	0.074573
chr5-099523238-T-A	chr5	99523238	T	A	2015109	VQSRTrancheSNP99.95to100.00	0	none	5.2999999999999994e-5	0	74	5.2999999999999994e-5
chr5-099523238-T-C	chr5	99523238	T	C	2015109	VQSRTrancheSNP99.95to100.00	0	none	2.2000000000000003e-5	0	74	2.2000000000000003e-5
chr5-099523238-T-G	chr5	99523238	T	G	2015109	VQSRTrancheSNP99.95to100.00	0.16393	afr	0.193721	1	74	0.193721
chr5-099523240-T-*	chr5	99523240	T	*	54610787	PASS	0	none	9e-6	0	84	9e-6
chr5-099523240-T-A	chr5	99523240	T	A	54610787	PASS	0	none	1.0799999999999996e-4	0	84	1.0799999999999996e-4
chr5-099523240-T-C	chr5	99523240	T	C	54610787	PASS	0.99601	nfe	0.7449960000000001	84	84	0.99601
chr5-099523240-T-G	chr5	99523240	T	G	54610787	PASS	0	none	0	0	84	1e-6
chr5-099523248-C-*	chr5	99523248	C	*	990680	VQSRTrancheSNP99.95to100.00	0	none	9e-6	0	84	9e-6
chr5-099523248-C-A	chr5	99523248	C	A	990680	VQSRTrancheSNP99.95to100.00	0	none	8.9e-5	0	84	8.9e-5
chr5-099523248-C-G	chr5	99523248	C	G	990680	VQSRTrancheSNP99.95to100.00	0.054297	sas	0.04033000000000002	1	84	0.054297
chr5-099523248-C-T	chr5	99523248	C	T	990680	VQSRTrancheSNP99.95to100.00	0	none	1.0799999999999996e-4	0	84	1.0799999999999996e-4
chr5-099523283-A-C	chr5	99523283	A	C	57022333	PASS	0	none	0	0	84	1e-6
chr5-099523283-A-G	chr5	99523283	A	G	57022333	PASS	0.99595	nfe	0.8116700000000001	84	84	0.99595
chr5-099523302-G-A	chr5	99523302	G	A	2764230	VQSRTrancheSNP99.80to99.90	0.20682	sas	0.193527	6	78	0.20682
chr5-099523335-G-A	chr5	99523335	G	A	457470	ExcessHet	6.3248e-4	afr	3.6999999999999985e-5	0	72	6.3248e-4
chr5-099523335-G-T	chr5	99523335	G	T	457470	ExcessHet	0.048951	eas	0.08419300000000002	11	72	0.08419300000000002
chr5-099523337-G-T	chr5	99523337	G	T	4615891	ExcessHet	0.18634	amr	0.238107	21	64	0.238107
chr5-099523355-TGAG-GGAG	chr5	99523355	TGAG	GGAG	568921	ExcessHet	0	none	0	0	86	1e-6
chr5-099523355-TGAG-T	chr5	99523355	TGAG	T	568921	ExcessHet	0.011567	eas	0.079699	13	86	0.079699
chr5-099523412-A-G	chr5	99523412	A	G	21361829	ExcessHet	0.43416	eas	0.3176399999999999	32	66	0.43416
chr5-099523515-C-G	chr5	99523515	C	G	4268945	ExcessHet	0.28654	amr	0.192723	5	12	0.28654
chr5-099523516-T-C	chr5	99523516	T	C	4265118	ExcessHet	0.013502	afr	0.002108	0	12	0.013502
chr5-099523516-T-G	chr5	99523516	T	G	4265118	ExcessHet	0.28573	amr	0.190333	5	12	0.28573
chr5-099523567-A-*	chr5	99523567	A	*	31753644	VQSRTrancheSNP99.70to99.80	0	none	5.620000000000004e-4	0	26	5.620000000000004e-4
chr5-099523567-A-C	chr5	99523567	A	C	31753644	VQSRTrancheSNP99.70to99.80	1.3024e-4	sas	1.87e-4	0	26	1.87e-4
chr5-099523567-A-G	chr5	99523567	A	G	31753644	VQSRTrancheSNP99.70to99.80	0.99087	nfe	0.8331610000000003	26	26	0.99087
chr5-099523567-A-T	chr5	99523567	A	T	31753644	VQSRTrancheSNP99.70to99.80	6.78e-6	nfe	0	0	26	6.78e-6
chr5-099523572-G-*	chr5	99523572	G	*	20659769	VQSRTrancheSNP99.70to99.80	0	none	2.08e-4	0	28	2.08e-4
chr5-099523572-G-A	chr5	99523572	G	A	20659769	VQSRTrancheSNP99.70to99.80	0	none	9e-6	0	28	9e-6
chr5-099523572-G-T	chr5	99523572	G	T	20659769	VQSRTrancheSNP99.70to99.80	0.81062	nfe	0.6545830000000002	24	28	0.81062
chr5-099523584-G-*	chr5	99523584	G	*	5957	VQSRTrancheSNP99.70to99.80	0	none	1.27e-4	0	32	1.27e-4
chr5-099523584-G-A	chr5	99523584	G	A	5957	VQSRTrancheSNP99.70to99.80	2.928e-5	nfe	9e-6	0	32	2.928e-5
chr5-099523584-G-C	chr5	99523584	G	C	5957	VQSRTrancheSNP99.70to99.80	3.3509e-4	afr	0.002084	0	32	0.002084
chr5-099523623-CA-*	chr5	99523623	CA	*	4065	VQSRTrancheINDEL99.50to99.90	0	none	8.9e-5	0	52	8.9e-5
chr5-099523623-CA-C	chr5	99523623	CA	C	4065	VQSRTrancheINDEL99.50to99.90	0	none	0	0	52	1e-6
chr5-099523623-CA-TA	chr5	99523623	CA	TA	4065	VQSRTrancheINDEL99.50to99.90	0	none	6.999999999999998e-5	0	52	6.999999999999998e-5
chr5-099523624-A-*	chr5	99523624	A	*	19079097	VQSRTrancheSNP99.70to99.80	0	none	1.0799999999999996e-4	0	52	1.0799999999999996e-4
chr5-099523624-A-G	chr5	99523624	A	G	19079097	VQSRTrancheSNP99.70to99.80	0.64063	nfe	0.5207050000000006	31	52	0.64063
chr5-099523630-T-*	chr5	99523630	T	*	1180542	VQSRTrancheSNP99.80to99.90	0	none	2.2000000000000003e-5	0	60	2.2000000000000003e-5
chr5-099523630-T-C	chr5	99523630	T	C	1180542	VQSRTrancheSNP99.80to99.90	0.084474	mid	0.03739000000000001	4	60	0.084474
chr5-099523646-G-*	chr5	99523646	G	*	3047309	VQSRTrancheSNP99.90to99.95	0	none	0	0	72	1e-6
chr5-099523646-G-T	chr5	99523646	G	T	3047309	VQSRTrancheSNP99.90to99.95	0.089784	eas	0.03533100000000002	2	72	0.089784
chr5-099523653-C-*	chr5	99523653	C	*	829628	PASS	0	none	2.2000000000000003e-5	0	70	2.2000000000000003e-5
chr5-099523653-C-T	chr5	99523653	C	T	829628	PASS	0.079957	sas	0.106012	5	70	0.106012
chr5-099523656-C-*	chr5	99523656	C	*	3006985	VQSRTrancheSNP99.90to99.95	0	none	0	0	78	1e-6
chr5-099523656-C-G	chr5	99523656	C	G	3006985	VQSRTrancheSNP99.90to99.95	0.086196	eas	0.03533700000000002	2	78	0.086196
chr5-099523659-G-*	chr5	99523659	G	*	12305775	PASS	0	none	6.999999999999998e-5	0	66	6.999999999999998e-5
chr5-099523659-G-A	chr5	99523659	G	A	12305775	PASS	0	none	0	0	66	1e-6
chr5-099523659-G-C	chr5	99523659	G	C	12305775	PASS	0.49725	sas	0.46341499999999936	26	66	0.49725
chr5-099523667-G-A	chr5	99523667	G	A	3978914	ExcessHet	0.28955	eas	0.17341	20	80	0.28955
chr5-099523667-G-C	chr5	99523667	G	C	3978914	ExcessHet	0.019907	afr	0.003646	0	80	0.019907
chr5-099523667-G-T	chr5	99523667	G	T	3978914	ExcessHet	0	none	9e-6	0	80	9e-6
chr5-099523673-C-G	chr5	99523673	C	G	33355	VQSRTrancheSNP99.80to99.90	0.0018596	nfe	0.002088	1	94	0.002088
chr5-099523718-C-T	chr5	99523718	C	T	3304279	ExcessHet	0.16758	eas	0.185874	20	92	0.185874
chr5-099523760-G-A	chr5	99523760	G	A	25115	VQSRTrancheSNP99.90to99.95	0.0054905	mid	0.00802299999999999	2	114	0.00802299999999999
chr5-099523775-C-T	chr5	99523775	C	T	1266005	ExcessHet	0.057553	sas	0.03294600000000001	2	120	0.057553
chr5-099523793-T-C	chr5	99523793	T	C	375359	ExcessHet	0.0046398	nfe	0.045625	5	102	0.045625
chr5-099523793-T-G	chr5	99523793	T	G	375359	ExcessHet	0	none	0	0	102	1e-6
chr5-099523796-T-A	chr5	99523796	T	A	3841932	ExcessHet	0	none	0	0	104	1e-6
chr5-099523796-T-C	chr5	99523796	T	C	3841932	ExcessHet	0.095929	afr	0.181546	14	104	0.181546
chr5-099523803-C-A	chr5	99523803	C	A	16108744	ExcessHet	0	none	0	0	110	1e-6
chr5-099523803-C-T	chr5	99523803	C	T	16108744	ExcessHet	0.48894	sas	0.441161	55	110	0.48894
chr5-099523810-T-A	chr5	99523810	T	A	61	VQSRTrancheSNP99.80to99.90	0	none	0	0	116	1e-6
chr5-099523810-T-G	chr5	99523810	T	G	61	VQSRTrancheSNP99.80to99.90	0	none	0	1	116	1e-6
chr5-099523821-A-G	chr5	99523821	A	G	975892	ExcessHet	0.076663	afr	0.10498800000000004	8	110	0.10498800000000004
chr5-099523821-A-T	chr5	99523821	A	T	975892	ExcessHet	0	none	0	0	110	1e-6
chr5-099523829-C-A	chr5	99523829	C	A	3261	VQSRTrancheSNP99.80to99.90	0	none	0	0	118	1e-6
chr5-099523829-C-T	chr5	99523829	C	T	3261	VQSRTrancheSNP99.80to99.90	5.0833e-4	nfe	2.5100000000000014e-4	1	118	5.0833e-4
chr5-099523848-G-A	chr5	99523848	G	A	9938323	ExcessHet	0.40569	eas	0.3321749999999998	41	108	0.40569
chr5-099523871-C-T	chr5	99523871	C	T	649946	ExcessHet	0.082748	amr	0.09322700000000002	11	96	0.09322700000000002
chr5-099523939-C-T	chr5	99523939	C	T	2907480	ExcessHet	0.1761	amr	0.190479	29	108	0.190479
chr5-099524036-G-A	chr5	99524036	G	A	4426	VQSRTrancheSNP99.80to99.90	5.7155e-4	eas	9.87999999999999e-4	0	128	9.87999999999999e-4
chr5-099524050-C-T	chr5	99524050	C	T	4475071	ExcessHet	0.095583	nfe	0.182624	35	126	0.182624
chr5-099524052-G-A	chr5	99524052	G	A	4575257	ExcessHet	0.098227	nfe	0.18278600000000003	35	126	0.18278600000000003
chr5-099524057-G-T	chr5	99524057	G	T	3054598	ExcessHet	0.087903	nfe	0.165943	23	118	0.165943
chr5-099524066-T-A	chr5	99524066	T	A	10466809	VQSRTrancheINDEL99.50to99.90	0	none	0	0	120	1e-6
chr5-099524066-T-C	chr5	99524066	T	C	10466809	VQSRTrancheINDEL99.50to99.90	0.2649	eas	0.26914199999999977	37	120	0.26914199999999977
chr5-099524066-T-TCTCATGCCGGCATC	chr5	99524066	T	TCTCATGCCGGCATC	10466809	VQSRTrancheINDEL99.50to99.90	0	none	0	0	120	1e-6
chr5-099524067-G-C	chr5	99524067	G	C	2401711	ExcessHet	0.074702	nfe	0.15258500000000003	21	116	0.15258500000000003
chr5-099524112-G-A	chr5	99524112	G	A	14932374	PASS	0	none	0	0	122	1e-6
chr5-099524112-G-C	chr5	99524112	G	C	14932374	PASS	0.30966	amr	0.231606	34	122	0.30966
chr5-099524121-G-A	chr5	99524121	G	A	3007969	ExcessHet	0.18706	eas	0.15752000000000002	14	106	0.18706
chr5-099524127-T-*	chr5	99524127	T	*	20363869	ExcessHet	0	none	7.099999999999998e-5	0	112	7.099999999999998e-5
chr5-099524127-T-A	chr5	99524127	T	A	20363869	ExcessHet	0.41134	eas	0.3959779999999994	42	112	0.41134
chr5-099524128-A-C	chr5	99524128	A	C	20245243	ExcessHet	0.40786	eas	0.3952539999999994	42	110	0.40786
chr5-099524154-G-T	chr5	99524154	G	T	6748961	ExcessHet	0.20198	eas	0.185763	24	118	0.20198
chr5-099524156-T-G	chr5	99524156	T	G	403216	ExcessHet	0.055581	eas	0.07600100000000001	8	110	0.07600100000000001
chr5-099524169-G-A	chr5	99524169	G	A	276390	VQSRTrancheSNP99.80to99.90	0.0084337	sas	0.003676	2	124	0.0084337
chr5-099524174-TGAG-T	chr5	99524174	TGAG	T	369382.97	ExcessHet	0.0062971	nfe	0.03975700000000001	7	120	0.03975700000000001
chr5-099524222-A-G	chr5	99524222	A	G	2136303	ExcessHet	0.085913	nfe	0.10461300000000004	15	110	0.10461300000000004
chr5-099524222-A-T	chr5	99524222	A	T	2136303	ExcessHet	1.9181e-4	mid	1.47e-4	0	110	1.9181e-4
chr5-099524231-G-A	chr5	99524231	G	A	220723	PASS	0.005667	afr	0.024399	3	114	0.024399
chr5-099524256-A-*	chr5	99524256	A	*	73868212	ExcessHet	0	none	1.27e-4	0	110	1.27e-4
chr5-099524256-A-AG	chr5	99524256	A	AG	73868212	ExcessHet	0	none	0	0	110	1e-6
chr5-099524256-A-G	chr5	99524256	A	G	73868212	ExcessHet	0.95036	eas	0.846814	95	110	0.95036
chr5-099524331-A-C	chr5	99524331	A	C	3480594	PASS	0.076327	mid	0.03801	5	130	0.076327
chr5-099524398-A-G	chr5	99524398	A	G	19058047	PASS	0.32075	eas	0.22996900000000003	27	132	0.32075
chr5-099524398-A-T	chr5	99524398	A	T	19058047	PASS	0	none	0	0	132	1e-6
chr5-099524444-G-C	chr5	99524444	G	C	18327801	VQSRTrancheSNP99.95to100.00	0.35323	afr	0.33916399999999997	53	134	0.35323
chr5-099524444-G-T	chr5	99524444	G	T	18327801	VQSRTrancheSNP99.95to100.00	0	none	0	0	134	1e-6
chr5-099524542-G-A	chr5	99524542	G	A	5879334	VQSRTrancheSNP99.70to99.80	0.13997	nfe	0.11284900000000002	16	134	0.13997
chr5-099524608-G-T	chr5	99524608	G	T	15216287	PASS	0.32352	eas	0.230065	28	130	0.32352
chr5-099524612-G-A	chr5	99524612	G	A	715819	VQSRTrancheSNP99.70to99.80	0.026213	nfe	0.02030900000000001	4	130	0.026213
chr5-099524657-T-G	chr5	99524657	T	G	75890923	PASS	0.99665	nfe	0.9722630000000002	110	110	0.99665
chr5-099524664-A-C	chr5	99524664	A	C	75065959	PASS	0	none	9e-6	0	112	9e-6
chr5-099524664-A-G	chr5	99524664	A	G	75065959	PASS	0.99664	nfe	0.968578	112	112	0.99664
chr5-099524664-A-T	chr5	99524664	A	T	75065959	PASS	0	none	9e-6	0	112	9e-6
chr5-099524704-A-C	chr5	99524704	A	C	13919571	VQSRTrancheSNP99.95to100.00	0.34985	sas	0.3356959999999999	45	124	0.34985
chr5-099524704-A-T	chr5	99524704	A	T	13919571	VQSRTrancheSNP99.95to100.00	0.0030762	eas	2.09e-4	0	124	0.0030762
chr5-099524775-G-A	chr5	99524775	G	A	1042083	VQSRTrancheSNP99.90to99.95	0.022879	sas	0.01335699999999998	5	134	0.022879
chr5-099524775-G-C	chr5	99524775	G	C	1042083	VQSRTrancheSNP99.90to99.95	0.0010366	sas	9e-6	0	134	0.0010366
chr5-099524775-G-T	chr5	99524775	G	T	1042083	VQSRTrancheSNP99.90to99.95	2.9997e-4	afr	7.099999999999998e-5	0	134	2.9997e-4
chr5-099524922-C-A	chr5	99524922	C	A	2825	VQSRTrancheSNP99.90to99.95	0.001344	afr	0.002338	1	108	0.002338
chr5-099524965-T-A	chr5	99524965	T	A	3052	PASS	2.5061e-4	eas	0.00179199999999999	0	118	0.00179199999999999
chr5-099524965-T-C	chr5	99524965	T	C	3052	PASS	6.731e-5	nfe	7.970000000000003e-4	0	118	7.970000000000003e-4
chr5-099524974-C-A	chr5	99524974	C	A	3738	VQSRTrancheINDEL99.00to99.50	8.424e-5	nfe	6.100000000000004e-4	1	126	6.100000000000004e-4
chr5-099524974-C-CG	chr5	99524974	C	CG	3738	VQSRTrancheINDEL99.00to99.50	0	none	0	0	126	1e-6
chr5-099524974-C-G	chr5	99524974	C	G	3738	VQSRTrancheINDEL99.00to99.50	4.18e-6	nfe	2.2000000000000003e-5	0	126	2.2000000000000003e-5
chr5-099524974-C-T	chr5	99524974	C	T	3738	VQSRTrancheINDEL99.00to99.50	1.3197e-4	nfe	0.00139899999999999	0	126	0.00139899999999999
chr5-099524979-A-G	chr5	99524979	A	G	24533098	VQSRTrancheSNP99.80to99.90	0.35235	amr	0.31182699999999963	44	134	0.35235
chr5-099524982-G-A	chr5	99524982	G	A	10562	VQSRTrancheSNP99.80to99.90	1.9152e-4	afr	9e-6	0	114	1.9152e-4
chr5-099524982-G-C	chr5	99524982	G	C	10562	VQSRTrancheSNP99.80to99.90	8.1048e-4	eas	0.004797	2	114	0.004797
chr5-099524982-G-T	chr5	99524982	G	T	10562	VQSRTrancheSNP99.80to99.90	0	none	0	0	114	1e-6
chr5-099524998-G-C	chr5	99524998	G	C	52701	PASS	0.0039719	eas	0.00828699999999999	1	132	0.00828699999999999
chr5-099525002-T-A	chr5	99525002	T	A	51925	VQSRTrancheSNP99.70to99.80	2.155e-5	nfe	1.6699999999999994e-4	0	112	1.6699999999999994e-4
chr5-099525002-T-C	chr5	99525002	T	C	51925	VQSRTrancheSNP99.70to99.80	0.0027221	eas	0.01070499999999998	5	112	0.01070499999999998
chr5-099525002-T-G	chr5	99525002	T	G	51925	VQSRTrancheSNP99.70to99.80	7.61e-5	eas	7.099999999999998e-5	0	112	7.61e-5
chr5-099525022-C-A	chr5	99525022	C	A	37367	VQSRTrancheSNP99.80to99.90	1.319e-5	eas	7.099999999999998e-5	0	106	7.099999999999998e-5
chr5-099525022-C-G	chr5	99525022	C	G	37367	VQSRTrancheSNP99.80to99.90	0	none	0	0	106	1e-6
chr5-099525022-C-T	chr5	99525022	C	T	37367	VQSRTrancheSNP99.80to99.90	0.0012226	afr	0.005772	4	106	0.005772
chr5-099525043-C-A	chr5	99525043	C	A	125	VQSRTrancheSNP99.80to99.90	9.98e-6	amr	0	1	120	9.98e-6
chr5-099525054-TGCCC-GGCCC	chr5	99525054	TGCCC	GGCCC	3442	VQSRTrancheINDEL96.00to97.00	0	none	3.6999999999999985e-5	0	100	3.6999999999999985e-5
chr5-099525054-TGCCC-T	chr5	99525054	TGCCC	T	3442	VQSRTrancheINDEL96.00to97.00	0	none	0	0	100	1e-6
chr5-099525054-TGCCC-TTCAGCCC	chr5	99525054	TGCCC	TTCAGCCC	3442	VQSRTrancheINDEL96.00to97.00	0	none	0	0	100	1e-6
chr5-099525054-TGCCC-TTGAGCCC	chr5	99525054	TGCCC	TTGAGCCC	3442	VQSRTrancheINDEL96.00to97.00	0	none	4.950000000000003e-4	0	100	4.950000000000003e-4
chr5-099525054-TGCCC-TTGAGGCCC	chr5	99525054	TGCCC	TTGAGGCCC	3442	VQSRTrancheINDEL96.00to97.00	0	none	3.160000000000005e-4	2	100	3.160000000000005e-4
chr5-099525054-TGCCC-TTGAGGGCCC	chr5	99525054	TGCCC	TTGAGGGCCC	3442	VQSRTrancheINDEL96.00to97.00	0	none	0.00154499999999999	1	100	0.00154499999999999
chr5-099525065-C-A	chr5	99525065	C	A	41129282	ExcessHet	3.46e-6	nfe	5.2999999999999994e-5	0	80	5.2999999999999994e-5
chr5-099525065-C-G	chr5	99525065	C	G	41129282	ExcessHet	0	none	9e-6	0	80	9e-6
chr5-099525065-C-T	chr5	99525065	C	T	41129282	ExcessHet	0.89633	amr	0.7932700000000001	60	80	0.89633
chr5-099525140-C-T	chr5	99525140	C	T	2619	PASS	9.5454e-4	afr	3.3800000000000046e-4	1	126	9.5454e-4
chr5-099525156-T-G	chr5	99525156	T	G	1091	VQSRTrancheINDEL99.50to99.90	2.7885e-4	afr	6.800000000000003e-4	0	98	6.800000000000003e-4
chr5-099525156-T-TG	chr5	99525156	T	TG	1091	VQSRTrancheINDEL99.50to99.90	0	none	2.2000000000000003e-5	0	98	2.2000000000000003e-5
chr5-099525177-C-G	chr5	99525177	C	G	9358631	ExcessHet	0.30908	nfe	0.26300299999999943	38	118	0.30908
chr5-099525188-C-G	chr5	99525188	C	G	624	PASS	2.3043e-4	nfe	8.68e-4	0	98	8.68e-4
chr5-099525199-G-A	chr5	99525199	G	A	915	VQSRTrancheSNP99.80to99.90	0	none	0	0	98	1e-6
chr5-099525199-G-T	chr5	99525199	G	T	915	VQSRTrancheSNP99.80to99.90	8.575e-5	nfe	7.030000000000006e-4	0	98	7.030000000000006e-4
chr5-099525200-G-C	chr5	99525200	G	C	402	VQSRTrancheSNP99.80to99.90	9.16e-6	nfe	1.88e-4	0	114	1.88e-4
chr5-099525289-C-A	chr5	99525289	C	A	14391	VQSRTrancheSNP99.80to99.90	1.4e-6	nfe	0	0	80	1.4e-6
chr5-099525289-C-T	chr5	99525289	C	T	14391	VQSRTrancheSNP99.80to99.90	6.0011e-4	nfe	0.003291	0	80	0.003291
chr5-099525298-T-A	chr5	99525298	T	A	2772	VQSRTrancheSNP99.90to99.95	2.92e-6	nfe	9e-6	0	108	9e-6
chr5-099525298-T-C	chr5	99525298	T	C	2772	VQSRTrancheSNP99.90to99.95	1.7522e-4	mid	7.740000000000004e-4	0	108	7.740000000000004e-4
chr5-099525298-T-G	chr5	99525298	T	G	2772	VQSRTrancheSNP99.90to99.95	1.22e-6	nfe	0	0	108	1.22e-6
chr5-099525303-A-G	chr5	99525303	A	G	572	VQSRTrancheSNP99.80to99.90	2.85e-6	nfe	1.27e-4	0	120	1.27e-4
chr5-099525303-A-T	chr5	99525303	A	T	572	VQSRTrancheSNP99.80to99.90	2.85e-6	nfe	0	1	120	2.85e-6
chr5-099525306-C-G	chr5	99525306	C	G	4169	VQSRTrancheSNP99.80to99.90	2.4038e-4	nfe	0.00147099999999999	1	98	0.00147099999999999
chr5-099525326-C-T	chr5	99525326	C	T	2702	PASS	1.8039e-4	mid	0.00110699999999999	0	94	0.00110699999999999
chr5-099525346-T-C	chr5	99525346	T	C	4093	VQSRTrancheSNP99.80to99.90	1.9698e-4	afr	8.680000000000001e-4	0	88	8.680000000000001e-4
chr5-099525437-A-G	chr5	99525437	A	G	271513	VQSRTrancheSNP99.90to99.95	0.048552	afr	0.008417	1	130	0.048552
chr5-099525445-T-A	chr5	99525445	T	A	237106	VQSRTrancheSNP99.90to99.95	0	none	0	0	130	1e-6
chr5-099525445-T-C	chr5	99525445	T	C	237106	VQSRTrancheSNP99.90to99.95	0.030148	afr	0.005364	1	130	0.030148
chr5-099525449-G-T	chr5	99525449	G	T	1286873	ExcessHet	0.027334	eas	0.095939	2	118	0.095939
chr5-099525501-T-C	chr5	99525501	T	C	745734	ExcessHet	0.025621	afr	0.08099200000000002	4	114	0.08099200000000002
chr5-099525526-G-A	chr5	99525526	G	A	10431	VQSRTrancheSNP99.80to99.90	3.5577e-4	mid	1.47e-4	1	128	3.5577e-4
chr5-099525549-A-G	chr5	99525549	A	G	9428981	ExcessHet	0.55175	eas	0.3677549999999994	47	118	0.55175
chr5-099525550-T-C	chr5	99525550	T	C	11339	VQSRTrancheSNP99.80to99.90	4.4717e-4	nfe	3.3800000000000046e-4	1	124	4.4717e-4
chr5-099532571-G-A	chr5	99532571	G	A	3909249	PASS	0.9086	nfe	0.4890799999999996	0	0	0.9086
chr5-099532571-G-C	chr5	99532571	G	C	3909249	PASS	0.0033138	nfe	4.480000000000004e-4	0	0	0.0033138
chr5-099533766-C-T	chr5	99533766	C	T	2103558	VQSRTrancheSNP99.80to99.90	0.28459	eas	0.198442	22	116	0.28459
chr5-099533956-C-A	chr5	99533956	C	A	11816	VQSRTrancheSNP99.95to100.00	2.1021e-4	nfe	6.330000000000003e-4	1	128	6.330000000000003e-4
chr5-099533966-C-G	chr5	99533966	C	G	2398388	VQSRTrancheSNP99.95to100.00	0.23368	eas	0.217064	20	116	0.23368
chr5-099534290-A-G	chr5	99534290	A	G	7211908	PASS	0.9944	nfe	0.7025570000000005	10	10	0.9944
chr5-099534375-C-T	chr5	99534375	C	T	3005445	PASS	0.35612	sas	0.235153	0	2	0.35612
chr5-099534382-T-C	chr5	99534382	T	C	52973	PASS	0.030255	nfe	0.02791700000000001	0	2	0.030255
chr5-099534448-G-*	chr5	99534448	G	*	4544	VQSRTrancheSNP99.70to99.80	0	none	0	0	0	1e-6
chr5-099534448-G-A	chr5	99534448	G	A	4544	VQSRTrancheSNP99.70to99.80	0.0026688	sas	6.080000000000004e-4	0	0	0.0026688
chr5-099534484-A-G	chr5	99534484	A	G	3556169	PASS	0.58864	sas	0.3720719999999996	0	0	0.58864
chr5-099534584-C-T	chr5	99534584	C	T	1120499	PASS	0.36729	nfe	0.185357	0	0	0.36729
chr5-099534729-C-T	chr5	99534729	C	T	54679	PASS	0.020555	nfe	0.016688	0	0	0.020555
chr5-099534730-G-A	chr5	99534730	G	A	917524	PASS	0.63648	sas	0.2817429999999998	0	0	0.63648
chr5-099948866-C-T	chr5	99948866	C	T	323381	PASS	0.21143	nfe	0.091674	0	0	0.21143
chr5-099948958-C-A	chr5	99948958	C	A	96962	PASS	0	none	0	0	26	1e-6
chr5-099948958-C-T	chr5	99948958	C	T	96962	PASS	0.035088	nfe	0.02120000000000002	2	26	0.035088
chr5-099949015-C-T	chr5	99949015	C	T	132734	PASS	0.035486	mid	0.02375000000000002	4	94	0.035486
chr5-099949230-G-C	chr5	99949230	G	C	4859605	PASS	0.57421	nfe	0.5352040000000007	71	132	0.57421
chr5-099949729-A-G	chr5	99949729	A	G	2009639	PASS	0.56133	nfe	0.4090609999999995	35	64	0.56133
chr5-099949729-A-T	chr5	99949729	A	T	2009639	PASS	0	none	0	0	64	1e-6
chr5-099997121-G-A	chr5	99997121	G	A	21465	PASS	0.0060065	sas	0.00851599999999998	0	0	0.00851599999999998
chr5-099997465-GAAC-G	chr5	99997465	GAAC	G	962.97	PASS	4.0408e-4	nfe	1.6699999999999994e-4	0	70	4.0408e-4
chr5-099997468-C-*	chr5	99997468	C	*	31	PASS	0	none	1.6699999999999994e-4	0	74	1.6699999999999994e-4
chr5-099997468-C-T	chr5	99997468	C	T	31	PASS	1.208e-5	nfe	0	0	74	1.208e-5
chr5-099997594-A-C	chr5	99997594	A	C	2847	PASS	0.073461	afr	0.00115599999999999	0	108	0.073461
chr5-099997761-A-T	chr5	99997761	A	T	19812	PASS	0.17768	afr	0.01101599999999999	0	16	0.17768
chr5-100045862-T-G	chr5	100045862	T	G	14922	PASS	0	none	0.009788	0	0	0.009788
chr5-100046133-T-C	chr5	100046133	T	C	5504	PASS	0.010581	nfe	0.00186099999999999	1	16	0.010581
chr5-100046260-C-T	chr5	100046260	C	T	6227	PASS	0.0063427	nfe	0.00134799999999999	0	76	0.0063427
chr5-100046306-A-C	chr5	100046306	A	C	702958	PASS	6.9864e-4	mid	2.09e-4	1	96	6.9864e-4
chr5-100046306-A-G	chr5	100046306	A	G	702958	PASS	0.57245	afr	0.119821	25	96	0.57245
chr5-100046405-T-G	chr5	100046405	T	G	1038504	PASS	0.66138	afr	0.126041	35	124	0.66138
chr5-100046487-A-G	chr5	100046487	A	G	107043	PASS	0.06065	afr	0.01173199999999999	1	134	0.06065
chr5-100046586-G-A	chr5	100046586	G	A	24886	PASS	0.037	afr	0.00181699999999999	1	132	0.037
chr5-100046610-G-GT	chr5	100046610	G	GT	17531	PASS	0.0039863	nfe	6.800000000000003e-4	1	124	0.0039863
chr5-100046610-G-T	chr5	100046610	G	T	17531	PASS	0.012312	afr	8.920000000000005e-4	0	124	0.012312
chr5-100046650-G-T	chr5	100046650	G	T	250	PASS	6.88e-6	nfe	1.0799999999999996e-4	1	108	1.0799999999999996e-4
chr5-100046661-G-A	chr5	100046661	G	A	851	PASS	2.2695e-4	nfe	2.2000000000000003e-5	0	96	2.2695e-4
chr5-100046661-G-T	chr5	100046661	G	T	851	PASS	2.941e-5	nfe	1.0799999999999996e-4	2	96	1.0799999999999996e-4
chr5-100046739-G-A	chr5	100046739	G	A	7216	PASS	0.008619	afr	8.920000000000005e-4	1	120	0.008619
chr5-100047041-C-A	chr5	100047041	C	A	13355	PASS	0.013188	sas	2.08e-4	0	14	0.013188
chr5-100047041-C-T	chr5	100047041	C	T	13355	PASS	0.029804	eas	0.004427	0	14	0.029804
chr5-100047253-G-A	chr5	100047253	G	A	132	PASS	0	none	2.2000000000000003e-5	0	16	2.2000000000000003e-5
chr5-100047253-G-T	chr5	100047253	G	T	132	PASS	0	none	9e-6	0	16	9e-6
chr5-100047303-A-*	chr5	100047303	A	*	287845	PASS	0	none	9e-6	0	36	9e-6
chr5-100047303-A-G	chr5	100047303	A	G	287845	PASS	0.25994	nfe	0.07868200000000002	9	36	0.25994
chr5-100047384-T-G	chr5	100047384	T	G	2000	PASS	7.2499e-4	mid	2.720000000000003e-4	1	78	7.2499e-4
chr5-100047526-A-G	chr5	100047526	A	G	3492295	PASS	0.94422	afr	0.34831299999999954	124	130	0.94422
chr5-100047526-A-T	chr5	100047526	A	T	3492295	PASS	0	none	0	0	130	1e-6
chr5-100047765-C-T	chr5	100047765	C	T	1077977	PASS	0.58407	afr	0.124683	35	128	0.58407
chr5-100047874-G-C	chr5	100047874	G	C	8537	PASS	0.0083514	nfe	0.00149699999999999	1	124	0.0083514
chr5-100047882-C-T	chr5	100047882	C	T	461895	PASS	0.27412	nfe	0.07923300000000001	26	118	0.27412
chr5-100047973-C-A	chr5	100047973	C	A	21804	PASS	0	none	0	0	110	1e-6
chr5-100047973-C-T	chr5	100047973	C	T	21804	PASS	0.041782	afr	0.003522	1	110	0.041782
chr5-100048349-C-A	chr5	100048349	C	A	10040	PASS	0.08761	eas	0.003867	0	12	0.08761
chr5-100048502-A-G	chr5	100048502	A	G	45001	PASS	0.096215	afr	0.01436099999999999	1	16	0.096215
chr5-100048548-A-C	chr5	100048548	A	C	214132	PASS	0.25839	nfe	0.06534300000000001	8	32	0.25839
chr5-100048548-A-T	chr5	100048548	A	T	214132	PASS	0	none	2.500000000000001e-4	0	32	2.500000000000001e-4
chr5-100048732-C-G	chr5	100048732	C	G	695765	PASS	0.49327	afr	0.11215100000000004	29	108	0.49327
chr5-100048732-C-T	chr5	100048732	C	T	695765	PASS	1.9932e-4	eas	9e-6	0	108	1.9932e-4
chr5-100048815-T-C	chr5	100048815	T	C	3722	PASS	0.0022511	nfe	4.950000000000003e-4	1	128	0.0022511
chr5-100049127-G-A	chr5	100049127	G	A	475434	PASS	0.27022	nfe	0.08348000000000003	27	112	0.27022
chr5-100049385-A-T	chr5	100049385	A	T	1523036	PASS	0.6772	afr	0.144407	41	130	0.6772
chr5-100049430-G-A	chr5	100049430	G	A	93183	PASS	0.037142	nfe	0.01275299999999999	3	132	0.037142
chr5-100050059-G-A	chr5	100050059	G	A	4441	PASS	0.058111	sas	0.00173699999999999	0	4	0.058111
chr5-100050813-A-T	chr5	100050813	A	T	6767	PASS	0	none	0.005115	0	0	0.005115
chr5-100051362-A-G	chr5	100051362	A	G	68970	PASS	0.24717	nfe	0.02668600000000001	16	54	0.24717
chr5-100051656-C-*	chr5	100051656	C	*	317016	PASS	0	none	9e-6	0	16	9e-6
chr5-100051656-C-T	chr5	100051656	C	T	317016	PASS	0.6024	afr	0.110586	4	16	0.6024
chr5-100051721-G-A	chr5	100051721	G	A	2108	PASS	0.0017852	afr	5.170000000000003e-4	0	36	0.0017852
chr5-100051743-G-A	chr5	100051743	G	A	36749	PASS	0.22057	eas	0.00951399999999999	2	46	0.22057
chr5-100051954-G-A	chr5	100051954	G	A	529379	PASS	0.44069	afr	0.102635	23	94	0.44069
chr5-100052122-C-T	chr5	100052122	C	T	236320	PASS	0.39155	eas	0.04034800000000002	9	100	0.39155
chr5-100052323-T-A	chr5	100052323	T	A	517879	PASS	0.37309	eas	0.05316200000000001	8	130	0.37309
chr5-100052432-G-C	chr5	100052432	G	C	3479	PASS	0.0011223	mid	2.5100000000000014e-4	1	128	0.0011223
chr5-100052466-A-G	chr5	100052466	A	G	1265708	PASS	0.72641	afr	0.16446200000000002	46	130	0.72641
chr5-100052566-C-G	chr5	100052566	C	G	557306	PASS	0.32218	eas	0.049506	10	132	0.32218
chr5-100052819-A-G	chr5	100052819	A	G	1351765	PASS	0.72085	afr	0.157928	47	132	0.72085
chr5-100052971-C-T	chr5	100052971	C	T	1041	PASS	3.2531e-4	nfe	2.2000000000000003e-5	1	128	3.2531e-4
chr5-100053093-G-A	chr5	100053093	G	A	428	PASS	1.458e-5	nfe	2.2000000000000003e-5	1	112	2.2000000000000003e-5
chr5-100053099-C-T	chr5	100053099	C	T	917527	PASS	0.71655	afr	0.152291	41	110	0.71655
chr5-100053216-A-G	chr5	100053216	A	G	601477	PASS	0.70176	afr	0.13759300000000002	27	78	0.70176
chr5-100053367-A-G	chr5	100053367	A	G	387378	PASS	0.65009	afr	0.113783	20	54	0.65009
chr5-100053492-GATAGGAGAAGT-G	chr5	100053492	GATAGGAGAAGT	G	66084.97	PASS	0.083132	nfe	0.01522899999999999	11	86	0.083132
chr5-100053655-G-A	chr5	100053655	G	A	428	PASS	0.0036336	afr	2.2000000000000003e-5	1	66	0.0036336
chr5-100053655-G-C	chr5	100053655	G	C	428	PASS	0	none	9e-6	0	66	9e-6
chr5-100053798-C-G	chr5	100053798	C	G	224392	PASS	0.45456	afr	0.04929200000000001	5	72	0.45456
chr5-100054125-A-G	chr5	100054125	A	G	9758	PASS	0.028321	afr	0.002357	0	18	0.028321
chr5-100054317-T-C	chr5	100054317	T	C	138040	PASS	0.40358	nfe	0.058498	4	6	0.40358
chr5-100054435-C-T	chr5	100054435	C	T	364	PASS	0	none	5.2999999999999994e-5	1	16	5.2999999999999994e-5
chr5-100054438-G-A	chr5	100054438	G	A	141437	PASS	0.42729	nfe	0.060893	8	20	0.42729
chr5-100054907-G-A	chr5	100054907	G	A	17125	PASS	0.14381	eas	0.00898799999999999	1	20	0.14381
chr5-100054973-C-CG	chr5	100054973	C	CG	42372.97	PASS	0.28895	afr	0.02293600000000001	5	18	0.28895
chr5-100054977-G-GA	chr5	100054977	G	GA	14038	PASS	0	none	9e-6	0	18	9e-6
chr5-100054977-G-GT	chr5	100054977	G	GT	14038	PASS	0.15191	eas	0.006685	0	18	0.15191
chr5-100054977-G-T	chr5	100054977	G	T	14038	PASS	0	none	6.999999999999998e-5	0	18	6.999999999999998e-5
chr5-100062391-G-A	chr5	100062391	G	A	146856	VQSRTrancheSNP99.80to99.90	0.15813	afr	0.012901	0	30	0.15813
chr5-100062411-G-C	chr5	100062411	G	C	26975	VQSRTrancheSNP99.90to99.95	0.028592	afr	0.002958	0	22	0.028592
chr5-100062465-C-A	chr5	100062465	C	A	3950259	ExcessHet	0.50697	eas	0.30369699999999944	0	0	0.50697
chr5-100066508-C-G	chr5	100066508	C	G	127052	VQSRTrancheSNP99.80to99.90	0.019813	nfe	0.01010199999999999	4	102	0.019813
chr5-100066685-C-T	chr5	100066685	C	T	1522143	PASS	0.17135	sas	0.105196	6	98	0.17135
chr5-100066701-T-A	chr5	100066701	T	A	133535	PASS	0.01977	eas	0.07172700000000003	2	74	0.07172700000000003
chr5-100066701-T-C	chr5	100066701	T	C	133535	PASS	0	none	2.2000000000000003e-5	0	74	2.2000000000000003e-5
chr5-100066701-T-G	chr5	100066701	T	G	133535	PASS	0	none	0	0	74	1e-6
chr5-100066829-G-C	chr5	100066829	G	C	19758	VQSRTrancheSNP99.80to99.90	0.065887	afr	0.00618	0	78	0.065887
chr5-100066837-G-A	chr5	100066837	G	A	20837	VQSRTrancheINDEL99.50to99.90	0.046144	amr	0.01037699999999999	1	60	0.046144
chr5-100066837-G-GC	chr5	100066837	G	GC	20837	VQSRTrancheINDEL99.50to99.90	0	none	0	0	60	1e-6
chr5-100066893-A-G	chr5	100066893	A	G	23304	PASS	0	none	9e-6	0	52	9e-6
chr5-100066893-A-T	chr5	100066893	A	T	23304	PASS	0.094845	afr	0.007182	0	52	0.094845
chr5-100066896-T-C	chr5	100066896	T	C	34749	VQSRTrancheSNP99.70to99.80	0.012318	afr	0.020687	0	50	0.020687
chr5-100068063-CTTTTTTTT-C	chr5	100068063	CTTTTTTTT	C	1252458	VQSRTrancheINDEL99.50to99.90	0	none	9e-6	0	0	9e-6
chr5-100068063-CTTTTTTTT-CT	chr5	100068063	CTTTTTTTT	CT	1252458	VQSRTrancheINDEL99.50to99.90	0	none	9e-6	0	0	9e-6
chr5-100068063-CTTTTTTTT-CTT	chr5	100068063	CTTTTTTTT	CTT	1252458	VQSRTrancheINDEL99.50to99.90	0	none	1.47e-4	0	0	1.47e-4
chr5-100068063-CTTTTTTTT-CTTT	chr5	100068063	CTTTTTTTT	CTTT	1252458	VQSRTrancheINDEL99.50to99.90	0	none	0.00176099999999999	0	0	0.00176099999999999
chr5-100068063-CTTTTTTTT-CTTTT	chr5	100068063	CTTTTTTTT	CTTTT	1252458	VQSRTrancheINDEL99.50to99.90	0	none	0.00893099999999999	0	0	0.00893099999999999
chr5-100068063-CTTTTTTTT-CTTTTATTTTTTTT	chr5	100068063	CTTTTTTTT	CTTTTATTTTTTTT	1252458	VQSRTrancheINDEL99.50to99.90	0	none	0	0	0	1e-6
chr5-100068063-CTTTTTTTT-CTTTTATTTTTTTTT	chr5	100068063	CTTTTTTTT	CTTTTATTTTTTTTT	1252458	VQSRTrancheINDEL99.50to99.90	0	none	0	0	0	1e-6
chr5-100068063-CTTTTTTTT-CTTTTATTTTTTTTTT	chr5	100068063	CTTTTTTTT	CTTTTATTTTTTTTTT	1252458	VQSRTrancheINDEL99.50to99.90	0	none	5.2999999999999994e-5	0	0	5.2999999999999994e-5
chr5-100068063-CTTTTTTTT-CTTTTATTTTTTTTTTT	chr5	100068063	CTTTTTTTT	CTTTTATTTTTTTTTTT	1252458	VQSRTrancheINDEL99.50to99.90	0	none	3.6999999999999985e-5	0	0	3.6999999999999985e-5
chr5-100068063-CTTTTTTTT-CTTTTATTTTTTTTTTTT	chr5	100068063	CTTTTTTTT	CTTTTATTTTTTTTTTTT	1252458	VQSRTrancheINDEL99.50to99.90	0	none	1.27e-4	0	0	1.27e-4
chr5-100068063-CTTTTTTTT-CTTTTATTTTTTTTTTTTT	chr5	100068063	CTTTTTTTT	CTTTTATTTTTTTTTTTTT	1252458	VQSRTrancheINDEL99.50to99.90	0	none	9e-6	0	0	9e-6
chr5-100068063-CTTTTTTTT-CTTTTT	chr5	100068063	CTTTTTTTT	CTTTTT	1252458	VQSRTrancheINDEL99.50to99.90	0	none	0.01537699999999999	0	0	0.01537699999999999
chr5-100068063-CTTTTTTTT-CTTTTTT	chr5	100068063	CTTTTTTTT	CTTTTTT	1252458	VQSRTrancheINDEL99.50to99.90	0	none	0.04879700000000001	0	0	0.04879700000000001
chr5-100068063-CTTTTTTTT-CTTTTTTT	chr5	100068063	CTTTTTTTT	CTTTTTTT	1252458	VQSRTrancheINDEL99.50to99.90	0	none	0.11160900000000004	0	0	0.11160900000000004
chr5-100068063-CTTTTTTTT-CTTTTTTTTT	chr5	100068063	CTTTTTTTT	CTTTTTTTTT	1252458	VQSRTrancheINDEL99.50to99.90	0	none	0.01527199999999999	0	0	0.01527199999999999
chr5-100068063-CTTTTTTTT-CTTTTTTTTTT	chr5	100068063	CTTTTTTTT	CTTTTTTTTTT	1252458	VQSRTrancheINDEL99.50to99.90	0	none	0	0	0	1e-6
chr5-100068063-CTTTTTTTT-CTTTTTTTTTTT	chr5	100068063	CTTTTTTTT	CTTTTTTTTTTT	1252458	VQSRTrancheINDEL99.50to99.90	0	none	3.810000000000003e-4	0	0	3.810000000000003e-4
chr5-100068063-CTTTTTTTT-CTTTTTTTTTTTT	chr5	100068063	CTTTTTTTT	CTTTTTTTTTTTT	1252458	VQSRTrancheINDEL99.50to99.90	0	none	5.850000000000005e-4	0	0	5.850000000000005e-4
chr5-100068063-CTTTTTTTT-CTTTTTTTTTTTTT	chr5	100068063	CTTTTTTTT	CTTTTTTTTTTTTT	1252458	VQSRTrancheINDEL99.50to99.90	0	none	0.00178599999999999	0	0	0.00178599999999999
chr5-100068063-CTTTTTTTT-CTTTTTTTTTTTTTT	chr5	100068063	CTTTTTTTT	CTTTTTTTTTTTTTT	1252458	VQSRTrancheINDEL99.50to99.90	0	none	0.003663	0	0	0.003663
chr5-100068063-CTTTTTTTT-CTTTTTTTTTTTTTTT	chr5	100068063	CTTTTTTTT	CTTTTTTTTTTTTTTT	1252458	VQSRTrancheINDEL99.50to99.90	0	none	6.780000000000002e-4	0	0	6.780000000000002e-4
chr5-100068063-CTTTTTTTT-CTTTTTTTTTTTTTTTT	chr5	100068063	CTTTTTTTT	CTTTTTTTTTTTTTTTT	1252458	VQSRTrancheINDEL99.50to99.90	0	none	0.01022999999999999	0	0	0.01022999999999999
chr5-100068063-CTTTTTTTT-CTTTTTTTTTTTTTTTTT	chr5	100068063	CTTTTTTTT	CTTTTTTTTTTTTTTTTT	1252458	VQSRTrancheINDEL99.50to99.90	0	none	0.022239	0	0	0.022239
chr5-100068063-CTTTTTTTT-CTTTTTTTTTTTTTTTTTT	chr5	100068063	CTTTTTTTT	CTTTTTTTTTTTTTTTTTT	1252458	VQSRTrancheINDEL99.50to99.90	0	none	0.02540600000000001	0	0	0.02540600000000001
chr5-100068063-CTTTTTTTT-CTTTTTTTTTTTTTTTTTTT	chr5	100068063	CTTTTTTTT	CTTTTTTTTTTTTTTTTTTT	1252458	VQSRTrancheINDEL99.50to99.90	0	none	0.017739	0	0	0.017739
chr5-100068063-CTTTTTTTT-CTTTTTTTTTTTTTTTTTTTT	chr5	100068063	CTTTTTTTT	CTTTTTTTTTTTTTTTTTTTT	1252458	VQSRTrancheINDEL99.50to99.90	0	none	0.004298	0	0	0.004298
chr5-100068063-CTTTTTTTT-CTTTTTTTTTTTTTTTTTTTTT	chr5	100068063	CTTTTTTTT	CTTTTTTTTTTTTTTTTTTTTT	1252458	VQSRTrancheINDEL99.50to99.90	0	none	7.240000000000005e-4	0	0	7.240000000000005e-4
chr5-100068063-CTTTTTTTT-CTTTTTTTTTTTTTTTTTTTTTT	chr5	100068063	CTTTTTTTT	CTTTTTTTTTTTTTTTTTTTTTT	1252458	VQSRTrancheINDEL99.50to99.90	0	none	1.47e-4	0	0	1.47e-4
chr5-100068063-CTTTTTTTT-CTTTTTTTTTTTTTTTTTTTTTTTTT	chr5	100068063	CTTTTTTTT	CTTTTTTTTTTTTTTTTTTTTTTTTT	1252458	VQSRTrancheINDEL99.50to99.90	0	none	0	0	0	1e-6
chr5-100068063-CTTTTTTTT-TTTTTTTTT	chr5	100068063	CTTTTTTTT	TTTTTTTTT	1252458	VQSRTrancheINDEL99.50to99.90	0	none	6.310000000000003e-4	0	0	6.310000000000003e-4
chr5-100068064-T-*	chr5	100068064	T	*	117.97	PASS	0	none	0.184846	0	0	0.184846
chr5-100068064-T-TC	chr5	100068064	T	TC	117.97	PASS	0	none	9e-6	0	0	9e-6
chr5-100068066-T-*	chr5	100068066	T	*	601	PASS	0	none	0.02765100000000002	0	0	0.02765100000000002
chr5-100068066-T-C	chr5	100068066	T	C	601	PASS	2.345e-5	sas	9e-6	0	0	2.345e-5
chr5-100375890-C-A	chr5	100375890	C	A	1793282	PASS	0.72217	amr	0.40409499999999954	0	0	0.72217
chr5-100375890-C-G	chr5	100375890	C	G	1793282	PASS	0	none	0	0	0	1e-6
chr5-100379354-A-G	chr5	100379354	A	G	10216	VQSRTrancheSNP99.90to99.95	0.01606	afr	0.00191399999999999	1	100	0.01606
chr5-100379433-C-A	chr5	100379433	C	A	883296	ExcessHet	0.32559	amr	0.13031700000000002	32	132	0.32559
chr5-100379433-C-G	chr5	100379433	C	G	883296	ExcessHet	0	none	0	0	132	1e-6
chr5-100379495-T-C	chr5	100379495	T	C	7808984	PASS	0.98395	eas	0.7282060000000005	125	128	0.98395
chr5-100379563-C-T	chr5	100379563	C	T	1516628	ExcessHet	0.31333	amr	0.152403	31	124	0.31333
chr5-100379591-A-G	chr5	100379591	A	G	10366199	PASS	0.96039	amr	0.7599380000000007	116	120	0.96039
chr5-100379742-G-A	chr5	100379742	G	A	3066	PASS	4.7163e-4	eas	1.0799999999999996e-4	0	132	4.7163e-4
chr5-100379742-G-C	chr5	100379742	G	C	3066	PASS	0	none	0	0	132	1e-6
chr5-100379761-G-T	chr5	100379761	G	T	1033502	ExcessHet	0.18702	afr	0.15821600000000002	30	124	0.18702
chr5-100379785-A-T	chr5	100379785	A	T	35361	VQSRTrancheSNP99.80to99.90	0.01947	afr	0.002515	1	134	0.01947
chr5-100379834-C-A	chr5	100379834	C	A	2207	VQSRTrancheSNP99.80to99.90	4.11e-6	nfe	0	0	132	4.11e-6
chr5-100379834-C-T	chr5	100379834	C	T	2207	VQSRTrancheSNP99.80to99.90	0.0044624	afr	1.27e-4	1	132	0.0044624
chr5-100379860-C-A	chr5	100379860	C	A	2883108	ExcessHet	4.209e-5	nfe	5.2999999999999994e-5	0	132	5.2999999999999994e-5
chr5-100379860-C-T	chr5	100379860	C	T	2883108	ExcessHet	0.29972	amr	0.20316500000000004	33	132	0.29972
chr5-100379881-G-A	chr5	100379881	G	A	10154717	ExcessHet	0.72768	eas	0.5806550000000004	83	128	0.72768
chr5-100379881-G-C	chr5	100379881	G	C	10154717	ExcessHet	0	none	9e-6	0	128	9e-6
chr5-100379931-G-T	chr5	100379931	G	T	13987	VQSRTrancheSNP99.80to99.90	0.0025891	sas	9.640000000000004e-4	1	130	0.0025891
chr5-100379932-C-T	chr5	100379932	C	T	452528	ExcessHet	0.15471	afr	0.122486	15	114	0.15471
chr5-100379954-G-A	chr5	100379954	G	A	31551	VQSRTrancheSNP99.80to99.90	0.025586	afr	0.003043	1	132	0.025586
chr5-100379964-T-*	chr5	100379964	T	*	6719345	VQSRTrancheSNP99.70to99.80	0	none	9e-6	0	126	9e-6
chr5-100379964-T-C	chr5	100379964	T	C	6719345	VQSRTrancheSNP99.70to99.80	0.74233	eas	0.4378649999999999	60	126	0.74233
chr5-100380065-C-G	chr5	100380065	C	G	17031	VQSRTrancheSNP99.90to99.95	0.0065884	afr	0.00189099999999999	1	134	0.0065884
chr5-100380096-C-T	chr5	100380096	C	T	237	VQSRTrancheSNP99.90to99.95	5.7613e-4	amr	0	1	134	5.7613e-4
chr5-100380129-T-A	chr5	100380129	T	A	5016525	ExcessHet	0.27858	afr	0.2509319999999994	34	132	0.27858
chr5-100380257-C-G	chr5	100380257	C	G	429429	ExcessHet	0.097748	afr	0.10521900000000002	11	106	0.10521900000000002
chr5-100380265-G-A	chr5	100380265	G	A	9633	VQSRTrancheSNP99.90to99.95	0.0014214	amr	0.002015	1	124	0.002015
chr5-100380321-A-T	chr5	100380321	A	T	36082	VQSRTrancheSNP99.80to99.90	0.060216	afr	0.00665	1	114	0.060216
chr5-100380324-C-T	chr5	100380324	C	T	66736	VQSRTrancheSNP99.80to99.90	0.12807	afr	0.01639400000000001	6	106	0.12807
chr5-100381408-GC-G	chr5	100381408	GC	G	586730.97	VQSRTrancheINDEL99.50to99.90	0.055495	mid	0.02297800000000001	0	0	0.055495
chr5-100388782-T-C	chr5	100388782	T	C	1682862	PASS	0.13225	nfe	0.08342500000000003	9	64	0.13225
chr5-100388787-T-C	chr5	100388787	T	C	1630115	ExcessHet	0.2781	eas	0.174964	5	56	0.2781
chr5-100388835-G-A	chr5	100388835	G	A	4087757	VQSRTrancheSNP99.80to99.90	0.25274	eas	0.3229439999999994	8	62	0.3229439999999994
chr5-100388887-C-*	chr5	100388887	C	*	6102698	ExcessHet	0	none	0	0	94	1e-6
chr5-100388887-C-A	chr5	100388887	C	A	6102698	ExcessHet	0.30436	eas	0.214213	22	94	0.30436
chr5-100388999-A-C	chr5	100388999	A	C	1194	VQSRTrancheSNP99.80to99.90	1.648e-5	eas	0	0	82	1.648e-5
chr5-100388999-A-G	chr5	100388999	A	G	1194	VQSRTrancheSNP99.80to99.90	1.4588e-4	amr	5.630000000000005e-4	0	82	5.630000000000005e-4
chr5-100389010-G-A	chr5	100389010	G	A	1016	VQSRTrancheSNP99.90to99.95	1.9755e-4	nfe	8.440000000000002e-4	0	80	8.440000000000002e-4
chr5-100389014-C-G	chr5	100389014	C	G	2078	VQSRTrancheSNP99.80to99.90	7.2059e-4	amr	8.440000000000002e-4	0	102	8.440000000000002e-4
chr5-100389030-G-C	chr5	100389030	G	C	3151	PASS	0.0013127	eas	0.00186299999999999	1	70	0.00186299999999999
chr5-100389047-G-A	chr5	100389047	G	A	11734	VQSRTrancheSNP99.80to99.90	0.0024799	eas	0.002887	0	68	0.002887
chr5-100389047-G-C	chr5	100389047	G	C	11734	VQSRTrancheSNP99.80to99.90	0	none	9e-6	0	68	9e-6
chr5-100389047-G-T	chr5	100389047	G	T	11734	VQSRTrancheSNP99.80to99.90	1.79e-6	nfe	2.2000000000000003e-5	0	68	2.2000000000000003e-5
chr5-100389056-C-A	chr5	100389056	C	A	5104	VQSRTrancheSNP99.90to99.95	3.996e-5	eas	2.720000000000003e-4	0	74	2.720000000000003e-4
chr5-100389056-C-T	chr5	100389056	C	T	5104	VQSRTrancheSNP99.90to99.95	3.8035e-4	eas	0.00139699999999999	0	74	0.00139699999999999
chr5-100389077-C-A	chr5	100389077	C	A	6749	PASS	7.7467e-4	mid	2.9400000000000004e-4	1	104	7.7467e-4
chr5-100389090-T-G	chr5	100389090	T	G	52521	VQSRTrancheSNP99.80to99.90	0.0051374	eas	0.01928500000000001	2	92	0.01928500000000001
chr5-100389159-G-C	chr5	100389159	G	C	466734	VQSRTrancheSNP99.80to99.90	0.026846	nfe	0.02189900000000001	4	92	0.026846
chr5-100389180-A-C	chr5	100389180	A	C	4171	VQSRTrancheSNP99.80to99.90	0.0039713	afr	6.330000000000003e-4	1	88	0.0039713
chr5-100389181-TA-AA	chr5	100389181	TA	AA	4475	VQSRTrancheINDEL99.50to99.90	0	none	3.600000000000004e-4	1	68	3.600000000000004e-4
chr5-100389181-TA-CA	chr5	100389181	TA	CA	4475	VQSRTrancheINDEL99.50to99.90	0	none	2.720000000000003e-4	0	68	2.720000000000003e-4
chr5-100389181-TA-GA	chr5	100389181	TA	GA	4475	VQSRTrancheINDEL99.50to99.90	0	none	9e-6	0	68	9e-6
chr5-100389181-TA-T	chr5	100389181	TA	T	4475	VQSRTrancheINDEL99.50to99.90	0	none	0	0	68	1e-6
chr5-100389196-G-A	chr5	100389196	G	A	14510	VQSRTrancheSNP99.70to99.80	0.005672	afr	4.950000000000003e-4	0	116	0.005672
chr5-100389229-T-A	chr5	100389229	T	A	689	VQSRTrancheSNP99.80to99.90	3.4236e-4	nfe	4.720000000000004e-4	0	54	4.720000000000004e-4
chr5-100389229-T-C	chr5	100389229	T	C	689	VQSRTrancheSNP99.80to99.90	1.592e-5	nfe	6.999999999999998e-5	0	54	6.999999999999998e-5
chr5-100389229-T-G	chr5	100389229	T	G	689	VQSRTrancheSNP99.80to99.90	2.063e-5	eas	6.999999999999998e-5	0	54	6.999999999999998e-5
chr5-100389235-C-T	chr5	100389235	C	T	2787	VQSRTrancheSNP99.90to99.95	7.624e-5	amr	7.099999999999998e-5	1	98	7.624e-5
chr5-100389236-G-A	chr5	100389236	G	A	1373	VQSRTrancheSNP99.80to99.90	8.021e-5	amr	4.490000000000005e-4	0	94	4.490000000000005e-4
chr5-100389236-G-C	chr5	100389236	G	C	1373	VQSRTrancheSNP99.80to99.90	0	none	3.6999999999999985e-5	0	94	3.6999999999999985e-5
chr5-100389236-G-T	chr5	100389236	G	T	1373	VQSRTrancheSNP99.80to99.90	1.42e-6	nfe	1.6699999999999994e-4	0	94	1.6699999999999994e-4
chr5-100389271-G-A	chr5	100389271	G	A	405077	ExcessHet	0.058137	afr	0.06722200000000002	3	96	0.06722200000000002
chr5-100389323-G-A	chr5	100389323	G	A	23749	PASS	0.0042057	afr	0.00189099999999999	1	124	0.0042057
chr5-100389338-G-C	chr5	100389338	G	C	31492	PASS	0.0056981	afr	0.003144	0	132	0.0056981
chr5-100389338-G-T	chr5	100389338	G	T	31492	PASS	0	none	0	0	132	1e-6
chr5-100389388-A-G	chr5	100389388	A	G	14890464	PASS	0.33692	amr	0.22141900000000003	34	132	0.33692
chr5-100389414-G-T	chr5	100389414	G	T	11324	VQSRTrancheSNP99.90to99.95	0.0066351	afr	0.004822	1	108	0.0066351
chr5-100389455-G-T	chr5	100389455	G	T	68463	VQSRTrancheSNP99.90to99.95	0.019665	afr	0.00171799999999999	1	124	0.019665
chr5-100389457-A-C	chr5	100389457	A	C	72901	VQSRTrancheSNP99.90to99.95	0.020105	afr	0.00169299999999999	1	126	0.020105
chr5-100389460-G-C	chr5	100389460	G	C	75072	VQSRTrancheSNP99.90to99.95	0.020453	afr	0.00171799999999999	1	124	0.020453
chr5-100389461-A-C	chr5	100389461	A	C	75474	VQSRTrancheSNP99.90to99.95	0.020316	afr	0.00166899999999999	1	120	0.020316
chr5-100389472-C-G	chr5	100389472	C	G	71337	VQSRTrancheSNP99.90to99.95	0.0214	afr	0.00169299999999999	1	120	0.0214
chr5-100389594-A-G	chr5	100389594	A	G	4368973	ExcessHet	0.17254	amr	0.210179	23	114	0.210179
chr5-100389646-T-A	chr5	100389646	T	A	164429	VQSRTrancheSNP99.80to99.90	0.0021542	nfe	0.00164499999999999	2	134	0.0021542
chr5-100389672-C-T	chr5	100389672	C	T	18522977	ExcessHet	0.30907	amr	0.22634	34	134	0.30907
chr5-100389692-A-C	chr5	100389692	A	C	9774137	ExcessHet	0.33873	amr	0.3038199999999993	39	126	0.33873
chr5-100389692-A-G	chr5	100389692	A	G	9774137	ExcessHet	0	none	0	0	126	1e-6
chr5-100389724-C-T	chr5	100389724	C	T	197738	VQSRTrancheSNP99.95to100.00	0.0031235	nfe	0.01632700000000001	3	132	0.01632700000000001
chr5-100389728-CCAAGGGGTGGCTCCCCCAGATCT-*	chr5	100389728	CCAAGGGGTGGCTCCCCCAGATCT	*	60408239	ExcessHet	0	none	0	0	128	1e-6
chr5-100389728-CCAAGGGGTGGCTCCCCCAGATCT-ACAAGGGGTGGCTCCCCCAGATCT	chr5	100389728	CCAAGGGGTGGCTCCCCCAGATCT	ACAAGGGGTGGCTCCCCCAGATCT	60408239	ExcessHet	0	none	0.002841	0	128	0.002841
chr5-100389728-CCAAGGGGTGGCTCCCCCAGATCT-C	chr5	100389728	CCAAGGGGTGGCTCCCCCAGATCT	C	60408239	ExcessHet	0.66721	eas	0.4033129999999994	55	128	0.66721
chr5-100389729-C-*	chr5	100389729	C	*	1741	VQSRTrancheSNP99.80to99.90	0	none	0.40485399999999944	55	128	0.40485399999999944
chr5-100389729-C-A	chr5	100389729	C	A	1741	VQSRTrancheSNP99.80to99.90	5.531e-5	nfe	9e-6	0	128	5.531e-5
chr5-100389730-AAGGGG-*	chr5	100389730	AAGGGG	*	23266.97	VQSRTrancheINDEL99.95to100.00	0	none	0.4048439999999994	55	128	0.4048439999999994
chr5-100389730-AAGGGG-A	chr5	100389730	AAGGGG	A	23266.97	VQSRTrancheINDEL99.95to100.00	8.205e-5	nfe	2.2000000000000003e-5	0	128	8.205e-5
chr5-100389736-TGGCTCCCCCAGATCTCAG-*	chr5	100389736	TGGCTCCCCCAGATCTCAG	*	23193.97	VQSRTrancheINDEL99.95to100.00	0	none	0.4048439999999994	55	128	0.4048439999999994
chr5-100389736-TGGCTCCCCCAGATCTCAG-T	chr5	100389736	TGGCTCCCCCAGATCTCAG	T	23193.97	VQSRTrancheINDEL99.95to100.00	8.2e-5	nfe	2.2000000000000003e-5	0	128	8.2e-5
chr5-100389742-CCCCAGATCT-*	chr5	100389742	CCCCAGATCT	*	7213.97	VQSRTrancheINDEL99.95to100.00	0	none	0.4048709999999994	55	128	0.4048709999999994
chr5-100389742-CCCCAGATCT-C	chr5	100389742	CCCCAGATCT	C	7213.97	VQSRTrancheINDEL99.95to100.00	5.474e-4	nfe	0	0	128	5.474e-4
chr5-100389744-C-*	chr5	100389744	C	*	6289	VQSRTrancheSNP99.90to99.95	0	none	0.4048979999999994	55	128	0.4048979999999994
chr5-100389744-C-A	chr5	100389744	C	A	6289	VQSRTrancheSNP99.90to99.95	0.0016096	afr	1.27e-4	0	128	0.0016096
chr5-100389744-C-T	chr5	100389744	C	T	6289	VQSRTrancheSNP99.90to99.95	0	none	0	0	128	1e-6
chr5-100389794-C-T	chr5	100389794	C	T	44799	VQSRTrancheSNP99.70to99.80	0.0017282	nfe	0.01233199999999998	3	128	0.01233199999999998
chr5-100389837-G-A	chr5	100389837	G	A	20776086	PASS	0.34958	amr	0.21898	33	130	0.34958
chr5-100389855-C-A	chr5	100389855	C	A	97450	ExcessHet	0.0079867	nfe	0.033281	11	108	0.033281
chr5-100389855-C-T	chr5	100389855	C	T	97450	ExcessHet	2.425e-5	afr	0	0	108	2.425e-5
chr5-100389967-G-C	chr5	100389967	G	C	66487	VQSRTrancheSNP99.70to99.80	0.0051821	nfe	0.01618100000000001	5	100	0.01618100000000001
chr5-100389967-G-T	chr5	100389967	G	T	66487	VQSRTrancheSNP99.70to99.80	0	none	9e-6	0	100	9e-6
chr5-100390002-C-G	chr5	100390002	C	G	45020236	PASS	0.64799	sas	0.45078899999999966	60	126	0.64799
chr5-100390003-C-A	chr5	100390003	C	A	311071	VQSRTrancheSNP99.90to99.95	1.106e-5	eas	9e-6	0	132	1.106e-5
chr5-100390003-C-G	chr5	100390003	C	G	311071	VQSRTrancheSNP99.90to99.95	0.0047133	mid	0.002215	1	132	0.0047133
chr5-100390003-C-T	chr5	100390003	C	T	311071	VQSRTrancheSNP99.90to99.95	4.345e-5	nfe	0	0	132	4.345e-5
chr5-100390082-GCAT-G	chr5	100390082	GCAT	G	135315.97	VQSRTrancheINDEL99.95to100.00	0.0017314	nfe	0.00101199999999999	1	132	0.0017314
chr5-100390088-GC-G	chr5	100390088	GC	G	136135.97	VQSRTrancheINDEL99.90to99.95	0.0017223	nfe	0.00101199999999999	1	132	0.0017223
chr5-100535540-T-A	chr5	100535540	T	A	111821	PASS	0.0079886	mid	0.00214	1	134	0.0079886
chr5-100535655-G-A	chr5	100535655	G	A	382921	PASS	0.011587	sas	0.006887	1	134	0.011587
chr5-100535992-C-T	chr5	100535992	C	T	331261	PASS	0.020272	mid	0.01351399999999999	4	134	0.020272
chr5-100562162-G-A	chr5	100562162	G	A	4149320	PASS	0.37346	amr	0.234838	35	134	0.37346
chr5-100586090-C-T	chr5	100586090	C	T	21948	PASS	0.0053267	nfe	0.002715	1	132	0.0053267
chr5-100586137-G-C	chr5	100586137	G	C	4695651	PASS	0.79491	afr	0.48044999999999943	57	132	0.79491
chr5-100586265-A-G	chr5	100586265	A	G	1349	PASS	9.75e-6	eas	2.2000000000000003e-5	1	134	2.2000000000000003e-5
chr5-100586265-A-T	chr5	100586265	A	T	1349	PASS	0	none	0	0	134	1e-6
chr5-100586377-G-A	chr5	100586377	G	A	2214897	PASS	0.77322	afr	0.4151619999999996	54	124	0.77322
chr5-100586460-A-G	chr5	100586460	A	G	117043	PASS	0.13676	afr	0.03132600000000001	2	90	0.13676
chr5-100809285-T-C	chr5	100809285	T	C	38619	PASS	0.24729	nfe	0.027414	0	0	0.24729
chr5-100809316-G-A	chr5	100809316	G	A	52787	PASS	0.34577	nfe	0.027308	0	0	0.34577
chr5-100809335-AG-A	chr5	100809335	AG	A	48611.97	PASS	0.1728	nfe	0.024613	0	0	0.1728
chr5-100810743-G-T	chr5	100810743	G	T	8635	PASS	0.17768	nfe	0.006759	0	0	0.17768
chr5-100811319-CA-AA	chr5	100811319	CA	AA	105873	PASS	0	none	0	0	0	1e-6
chr5-100811319-CA-C	chr5	100811319	CA	C	105873	PASS	0	none	2.720000000000003e-4	0	0	2.720000000000003e-4
chr5-100811319-CA-CAA	chr5	100811319	CA	CAA	105873	PASS	0	none	0.067847	0	0	0.067847
chr5-100811319-CA-CAAA	chr5	100811319	CA	CAAA	105873	PASS	0	none	0.003208	0	0	0.003208
chr5-100811319-CA-CAAAA	chr5	100811319	CA	CAAAA	105873	PASS	0	none	3.6999999999999985e-5	0	0	3.6999999999999985e-5
chr5-100811505-A-G	chr5	100811505	A	G	736238	PASS	0.33433	nfe	0.202215	7	28	0.33433
chr5-100811694-C-T	chr5	100811694	C	T	1541254	PASS	0.17049	mid	0.120187	19	134	0.17049
chr5-100855989-G-A	chr5	100855989	G	A	163459	PASS	0.021421	mid	0.01251799999999999	2	134	0.021421
chr5-100885761-G-A	chr5	100885761	G	A	20435	PASS	0.31768	nfe	0.01247199999999999	0	0	0.31768
chr5-100886435-G-A	chr5	100886435	G	A	977	PASS	5.9397e-4	afr	0	1	134	5.9397e-4
chr5-100886639-A-G	chr5	100886639	A	G	727981	PASS	0.20673	amr	0.03774800000000001	1	134	0.20673
chr5-100895704-C-T	chr5	100895704	C	T	34830	PASS	0.0038813	nfe	0.00142399999999999	2	134	0.0038813
chr5-100903097-A-G	chr5	100903097	A	G	5411099	PASS	0.3672	afr	0.3177419999999999	49	134	0.3672
chr5-100903213-TTTC-T	chr5	100903213	TTTC	T	3618885.97	PASS	0.31455	nfe	0.2561399999999997	40	128	0.31455
chr5-100903305-G-A	chr5	100903305	G	A	9761	PASS	0.0024274	nfe	0.00137199999999999	1	56	0.0024274
chr5-102236452-A-C	chr5	102236452	A	C	67927	PASS	0.14933	eas	0.02807500000000001	0	0	0.14933
chr5-102236476-AT-A	chr5	102236476	AT	A	1335.97	PASS	1.8104e-4	nfe	5.39e-4	1	4	5.39e-4
chr5-102236476-AT-ATT	chr5	102236476	AT	ATT	1335.97	PASS	0	none	9e-6	0	4	9e-6
chr5-102236581-CGTGTGTGTGTGTGTGTGTGTGTTCGTGTGT-*	chr5	102236581	CGTGTGTGTGTGTGTGTGTGTGTTCGTGTGT	*	2526539	PASS	0	none	9e-6	0	76	9e-6
chr5-102236581-CGTGTGTGTGTGTGTGTGTGTGTTCGTGTGT-C	chr5	102236581	CGTGTGTGTGTGTGTGTGTGTGTTCGTGTGT	C	2526539	PASS	0	none	9e-6	0	76	9e-6
chr5-102236581-CGTGTGTGTGTGTGTGTGTGTGTTCGTGTGT-CATGTGTGTGTGTGTGTGTGTGTGTTCGTGTGT	chr5	102236581	CGTGTGTGTGTGTGTGTGTGTGTTCGTGTGT	CATGTGTGTGTGTGTGTGTGTGTGTTCGTGTGT	2526539	PASS	0	none	3.160000000000005e-4	0	76	3.160000000000005e-4
chr5-102236581-CGTGTGTGTGTGTGTGTGTGTGTTCGTGTGT-CGT	chr5	102236581	CGTGTGTGTGTGTGTGTGTGTGTTCGTGTGT	CGT	2526539	PASS	0	none	0	0	76	1e-6
chr5-102236581-CGTGTGTGTGTGTGTGTGTGTGTTCGTGTGT-CGTGT	chr5	102236581	CGTGTGTGTGTGTGTGTGTGTGTTCGTGTGT	CGTGT	2526539	PASS	0	none	4.04e-4	0	76	4.04e-4
chr5-102236581-CGTGTGTGTGTGTGTGTGTGTGTTCGTGTGT-CGTGTGTGTGTGTGTGTGTGTGTGTGTGTTCGTGTGT	chr5	102236581	CGTGTGTGTGTGTGTGTGTGTGTTCGTGTGT	CGTGTGTGTGTGTGTGTGTGTGTGTGTGTTCGTGTGT	2526539	PASS	0	none	9e-6	0	76	9e-6
chr5-102236581-CGTGTGTGTGTGTGTGTGTGTGTTCGTGTGT-CGTGTGTGTGTGTGTGTGTGTGTGTGTTCGTGTGT	chr5	102236581	CGTGTGTGTGTGTGTGTGTGTGTTCGTGTGT	CGTGTGTGTGTGTGTGTGTGTGTGTGTTCGTGTGT	2526539	PASS	0	none	0.003266	0	76	0.003266
chr5-102236581-CGTGTGTGTGTGTGTGTGTGTGTTCGTGTGT-CGTGTGTGTGTGTGTGTGTGTGTGTTCGTGTGT	chr5	102236581	CGTGTGTGTGTGTGTGTGTGTGTTCGTGTGT	CGTGTGTGTGTGTGTGTGTGTGTGTTCGTGTGT	2526539	PASS	0	none	0.13460400000000003	6	76	0.13460400000000003
chr5-102236581-CGTGTGTGTGTGTGTGTGTGTGTTCGTGTGT-CGTGTGTGTGTGTGTGTGTGTTCGTGTGT	chr5	102236581	CGTGTGTGTGTGTGTGTGTGTGTTCGTGTGT	CGTGTGTGTGTGTGTGTGTGTTCGTGTGT	2526539	PASS	0	none	0.2964509999999997	31	76	0.2964509999999997
chr5-102236581-CGTGTGTGTGTGTGTGTGTGTGTTCGTGTGT-CGTGTGTGTGTGTGTGTGTTCGTGTGT	chr5	102236581	CGTGTGTGTGTGTGTGTGTGTGTTCGTGTGT	CGTGTGTGTGTGTGTGTGTTCGTGTGT	2526539	PASS	0	none	0.033119	6	76	0.033119
chr5-102236581-CGTGTGTGTGTGTGTGTGTGTGTTCGTGTGT-CGTGTGTGTGTGTGTGTTCGTGTGT	chr5	102236581	CGTGTGTGTGTGTGTGTGTGTGTTCGTGTGT	CGTGTGTGTGTGTGTGTTCGTGTGT	2526539	PASS	0	none	0.00183899999999999	0	76	0.00183899999999999
chr5-102236581-CGTGTGTGTGTGTGTGTGTGTGTTCGTGTGT-CGTGTGTGTGTGTGTTCGTGTGT	chr5	102236581	CGTGTGTGTGTGTGTGTGTGTGTTCGTGTGT	CGTGTGTGTGTGTGTTCGTGTGT	2526539	PASS	0	none	0	0	76	1e-6
chr5-102236581-CGTGTGTGTGTGTGTGTGTGTGTTCGTGTGT-CGTGTGTGTGTGTTCGTGTGT	chr5	102236581	CGTGTGTGTGTGTGTGTGTGTGTTCGTGTGT	CGTGTGTGTGTGTTCGTGTGT	2526539	PASS	0	none	0	0	76	1e-6
chr5-102236581-CGTGTGTGTGTGTGTGTGTGTGTTCGTGTGT-TGTGTGTGTGTGTGTGTGTGTGTTCGTGTGT	chr5	102236581	CGTGTGTGTGTGTGTGTGTGTGTTCGTGTGT	TGTGTGTGTGTGTGTGTGTGTGTTCGTGTGT	2526539	PASS	0	none	5.2999999999999994e-5	0	76	5.2999999999999994e-5
chr5-102236582-GT-*	chr5	102236582	GT	*	31345	PASS	0	none	0.32739199999999957	37	68	0.32739199999999957
chr5-102236582-GT-AT	chr5	102236582	GT	AT	31345	PASS	0	none	0.004868	0	68	0.004868
chr5-102236582-GT-G	chr5	102236582	GT	G	31345	PASS	0	none	0	0	68	1e-6
chr5-102236583-T-*	chr5	102236583	T	*	82	VQSRTrancheINDEL95.00to96.00	0	none	0.32714899999999947	37	68	0.32714899999999947
chr5-102236583-T-A	chr5	102236583	T	A	82	VQSRTrancheINDEL95.00to96.00	0	none	0	0	68	1e-6
chr5-102236583-T-TGC	chr5	102236583	T	TGC	82	VQSRTrancheINDEL95.00to96.00	4.157e-5	nfe	0	0	68	4.157e-5
chr5-102236583-T-TGG	chr5	102236583	T	TGG	82	VQSRTrancheINDEL95.00to96.00	0	none	0	0	68	1e-6
chr5-102236583-T-TGTGTGTGTGTGTGTGTGTGC	chr5	102236583	T	TGTGTGTGTGTGTGTGTGTGC	82	VQSRTrancheINDEL95.00to96.00	0	none	0	0	68	1e-6
chr5-102236584-G-*	chr5	102236584	G	*	210	PASS	0	none	0.05575800000000001	9	58	0.05575800000000001
chr5-102236584-G-A	chr5	102236584	G	A	210	PASS	0	none	3.6999999999999985e-5	0	58	3.6999999999999985e-5
chr5-102236584-G-GTA	chr5	102236584	G	GTA	210	PASS	0	none	0	0	58	1e-6
chr5-102236585-TGTGTGTGTGTGTGTGTGTTC-*	chr5	102236585	TGTGTGTGTGTGTGTGTGTTC	*	3449	PASS	0	none	0.05575800000000001	9	58	0.05575800000000001
chr5-102236585-TGTGTGTGTGTGTGTGTGTTC-CGTGTGTGTGTGTGTGTGTTC	chr5	102236585	TGTGTGTGTGTGTGTGTGTTC	CGTGTGTGTGTGTGTGTGTTC	3449	PASS	0	none	0.002987	0	58	0.002987
chr5-102236585-TGTGTGTGTGTGTGTGTGTTC-T	chr5	102236585	TGTGTGTGTGTGTGTGTGTTC	T	3449	PASS	8.55e-5	eas	0	0	58	8.55e-5
chr5-102236585-TGTGTGTGTGTGTGTGTGTTC-TAGTGTGTGTGTGTGTGTGTTC	chr5	102236585	TGTGTGTGTGTGTGTGTGTTC	TAGTGTGTGTGTGTGTGTGTTC	3449	PASS	0	none	0	0	58	1e-6
chr5-102236585-TGTGTGTGTGTGTGTGTGTTC-TGCGTGTGTGTGTGTGTGTGTTC	chr5	102236585	TGTGTGTGTGTGTGTGTGTTC	TGCGTGTGTGTGTGTGTGTGTTC	3449	PASS	0	none	0	0	58	1e-6
chr5-102236601-TGTTC-*	chr5	102236601	TGTTC	*	2027.97	PASS	0	none	8.440000000000002e-4	0	94	8.440000000000002e-4
chr5-102236601-TGTTC-T	chr5	102236601	TGTTC	T	2027.97	PASS	6.4151e-4	sas	0.002187	0	94	0.002187
chr5-102236601-TGTTC-TCGCCGTTC	chr5	102236601	TGTTC	TCGCCGTTC	2027.97	PASS	0	none	0	0	94	1e-6
chr5-102236601-TGTTC-TTTC	chr5	102236601	TGTTC	TTTC	2027.97	PASS	0	none	0	0	94	1e-6
chr5-102236603-TTCG-*	chr5	102236603	TTCG	*	25679.97	PASS	0	none	0.002765	0	100	0.002765
chr5-102236603-TTCG-T	chr5	102236603	TTCG	T	25679.97	PASS	2.1757e-4	afr	0	0	100	2.1757e-4
chr5-102236603-TTCG-TATCG	chr5	102236603	TTCG	TATCG	25679.97	PASS	0	none	0	0	100	1e-6
chr5-102236603-TTCG-TG	chr5	102236603	TTCG	TG	25679.97	PASS	0	none	0.01471599999999999	0	100	0.01471599999999999
chr5-102236603-TTCG-TGTCG	chr5	102236603	TTCG	TGTCG	25679.97	PASS	0	none	0	0	100	1e-6
chr5-102236603-TTCG-TGTTTGTCG	chr5	102236603	TTCG	TGTTTGTCG	25679.97	PASS	0	none	0	0	100	1e-6
chr5-102236604-TC-*	chr5	102236604	TC	*	54	PASS	0	none	0.01812400000000002	0	88	0.01812400000000002
chr5-102236604-TC-GC	chr5	102236604	TC	GC	54	PASS	0	none	0	0	88	1e-6
chr5-102236604-TC-T	chr5	102236604	TC	T	54	PASS	0	none	0	0	88	1e-6
chr5-102236604-TC-TGC	chr5	102236604	TC	TGC	54	PASS	0	none	0	0	88	1e-6
chr5-102236605-CGTGTGTGTGTGT-*	chr5	102236605	CGTGTGTGTGTGT	*	1351389	ExcessHet	0	none	0.01360599999999999	0	84	0.01360599999999999
chr5-102236605-CGTGTGTGTGTGT-C	chr5	102236605	CGTGTGTGTGTGT	C	1351389	ExcessHet	0	none	0	0	84	1e-6
chr5-102236605-CGTGTGTGTGTGT-CGTGT	chr5	102236605	CGTGTGTGTGTGT	CGTGT	1351389	ExcessHet	0	none	5.2999999999999994e-5	0	84	5.2999999999999994e-5
chr5-102236605-CGTGTGTGTGTGT-CGTGTGT	chr5	102236605	CGTGTGTGTGTGT	CGTGTGT	1351389	ExcessHet	0	none	0.00176599999999999	0	84	0.00176599999999999
chr5-102236605-CGTGTGTGTGTGT-CGTGTGTGT	chr5	102236605	CGTGTGTGTGTGT	CGTGTGTGT	1351389	ExcessHet	0	none	0.09422400000000002	10	84	0.09422400000000002
chr5-102236605-CGTGTGTGTGTGT-CGTGTGTGTGT	chr5	102236605	CGTGTGTGTGTGT	CGTGTGTGTGT	1351389	ExcessHet	0	none	0.09047000000000002	10	84	0.09047000000000002
chr5-102236605-CGTGTGTGTGTGT-CGTGTGTGTGTGTGT	chr5	102236605	CGTGTGTGTGTGT	CGTGTGTGTGTGTGT	1351389	ExcessHet	0	none	0.03712600000000002	5	84	0.03712600000000002
chr5-102236605-CGTGTGTGTGTGT-CGTGTGTGTGTGTGTGT	chr5	102236605	CGTGTGTGTGTGT	CGTGTGTGTGTGTGTGT	1351389	ExcessHet	0	none	0.002088	0	84	0.002088
chr5-102236605-CGTGTGTGTGTGT-CGTGTGTGTGTGTGTGTGT	chr5	102236605	CGTGTGTGTGTGT	CGTGTGTGTGTGTGTGTGT	1351389	ExcessHet	0	none	0.002188	0	84	0.002188
chr5-102236605-CGTGTGTGTGTGT-CGTGTGTGTGTGTGTGTGTGT	chr5	102236605	CGTGTGTGTGTGT	CGTGTGTGTGTGTGTGTGTGT	1351389	ExcessHet	0	none	5.2999999999999994e-5	0	84	5.2999999999999994e-5
chr5-102236605-CGTGTGTGTGTGT-CGTGTTCGTGTGTGTGTGTGT	chr5	102236605	CGTGTGTGTGTGT	CGTGTTCGTGTGTGTGTGTGT	1351389	ExcessHet	0	none	0	0	84	1e-6
chr5-102236605-CGTGTGTGTGTGT-GGTGTGTGTGTGT	chr5	102236605	CGTGTGTGTGTGT	GGTGTGTGTGTGT	1351389	ExcessHet	0	none	0	0	84	1e-6
chr5-102236605-CGTGTGTGTGTGT-TGTGTGTGTGTGT	chr5	102236605	CGTGTGTGTGTGT	TGTGTGTGTGTGT	1351389	ExcessHet	0	none	2.720000000000003e-4	0	84	2.720000000000003e-4
chr5-102236606-G-*	chr5	102236606	G	*	3113	PASS	0	none	0.18919900000000003	20	58	0.18919900000000003
chr5-102236606-G-A	chr5	102236606	G	A	3113	PASS	2.772e-5	nfe	1.27e-4	0	58	1.27e-4
chr5-102236606-G-GTT	chr5	102236606	G	GTT	3113	PASS	0	none	3.6999999999999985e-5	0	58	3.6999999999999985e-5
chr5-102236607-T-*	chr5	102236607	T	*	51145	PASS	0	none	0.188732	20	60	0.188732
chr5-102236607-T-C	chr5	102236607	T	C	51145	PASS	0	none	0	0	60	1e-6
chr5-102236607-T-G	chr5	102236607	T	G	51145	PASS	0	none	0	0	60	1e-6
chr5-102236607-T-TGTTC	chr5	102236607	T	TGTTC	51145	PASS	0.0090819	afr	9.390000000000004e-4	0	60	0.0090819
chr5-102236607-T-TTC	chr5	102236607	T	TTC	51145	PASS	0.065412	afr	0.017563	0	60	0.065412
chr5-102236609-T-*	chr5	102236609	T	*	10920.97	PASS	0	none	0.09760200000000002	10	92	0.09760200000000002
chr5-102236609-T-TGTTC	chr5	102236609	T	TGTTC	10920.97	PASS	0	none	0	0	92	1e-6
chr5-102236609-T-TTC	chr5	102236609	T	TTC	10920.97	PASS	0.0011951	sas	0.00169299999999999	0	92	0.00169299999999999
chr5-102236629-CGT-*	chr5	102236629	CGT	*	26862	PASS	0	none	0	0	104	1e-6
chr5-102236629-CGT-C	chr5	102236629	CGT	C	26862	PASS	3.2914e-4	amr	0.003775	0	104	0.003775
chr5-102236629-CGT-CGTGT	chr5	102236629	CGT	CGTGT	26862	PASS	0	none	0.003167	0	104	0.003167
chr5-102236629-CGT-GGT	chr5	102236629	CGT	GGT	26862	PASS	0	none	0	0	104	1e-6
chr5-102236629-CGT-TGT	chr5	102236629	CGT	TGT	26862	PASS	0	none	0	0	104	1e-6
chr5-102236630-G-*	chr5	102236630	G	*	2590	PASS	0	none	0.003775	0	104	0.003775
chr5-102236630-G-A	chr5	102236630	G	A	2590	PASS	1.1971e-4	sas	8.9e-5	0	104	1.1971e-4
chr5-102236630-G-T	chr5	102236630	G	T	2590	PASS	0	none	0	0	104	1e-6
chr5-102237025-GAA-*	chr5	102237025	GAA	*	58910	ExcessHet	0	none	1.6699999999999994e-4	0	128	1.6699999999999994e-4
chr5-102237025-GAA-AAA	chr5	102237025	GAA	AAA	58910	ExcessHet	0	none	4.500000000000005e-4	0	128	4.500000000000005e-4
chr5-102237025-GAA-G	chr5	102237025	GAA	G	58910	ExcessHet	3.2e-7	nfe	1.27e-4	0	128	1.27e-4
chr5-102237025-GAA-GA	chr5	102237025	GAA	GA	58910	ExcessHet	0	none	0.01506199999999998	1	128	0.01506199999999998
chr5-102237025-GAA-GAAA	chr5	102237025	GAA	GAAA	58910	ExcessHet	0	none	0.01848600000000001	0	128	0.01848600000000001
chr5-102237025-GAA-GAAAA	chr5	102237025	GAA	GAAAA	58910	ExcessHet	0	none	5.2999999999999994e-5	0	128	5.2999999999999994e-5
chr5-102237025-GAA-GAAAAA	chr5	102237025	GAA	GAAAAA	58910	ExcessHet	0	none	0	0	128	1e-6
chr5-102237103-C-A	chr5	102237103	C	A	979630	PASS	0.10586	afr	0.07296500000000002	8	132	0.10586
chr5-102239181-A-G	chr5	102239181	A	G	1515114	PASS	0.27768	sas	0.161033	23	134	0.27768
chr5-102239193-ATTTT-*	chr5	102239193	ATTTT	*	1106460	ExcessHet	0	none	0	0	104	1e-6
chr5-102239193-ATTTT-A	chr5	102239193	ATTTT	A	1106460	ExcessHet	0	none	0	0	104	1e-6
chr5-102239193-ATTTT-AT	chr5	102239193	ATTTT	AT	1106460	ExcessHet	0	none	7.099999999999998e-5	0	104	7.099999999999998e-5
chr5-102239193-ATTTT-ATT	chr5	102239193	ATTTT	ATT	1106460	ExcessHet	0	none	0.00794299999999998	2	104	0.00794299999999998
chr5-102239193-ATTTT-ATTT	chr5	102239193	ATTTT	ATTT	1106460	ExcessHet	0	none	0.168948	22	104	0.168948
chr5-102239193-ATTTT-ATTTTT	chr5	102239193	ATTTT	ATTTTT	1106460	ExcessHet	0	none	0.171774	24	104	0.171774
chr5-102239193-ATTTT-ATTTTTT	chr5	102239193	ATTTT	ATTTTTT	1106460	ExcessHet	0	none	0.005078	0	104	0.005078
chr5-102239193-ATTTT-ATTTTTTT	chr5	102239193	ATTTT	ATTTTTTT	1106460	ExcessHet	0	none	1.88e-4	0	104	1.88e-4
chr5-102239193-ATTTT-GTTTT	chr5	102239193	ATTTT	GTTTT	1106460	ExcessHet	0	none	0	0	104	1e-6
chr5-102239194-T-*	chr5	102239194	T	*	44	PASS	0	none	0.177617	24	82	0.177617
chr5-102239194-T-C	chr5	102239194	T	C	44	PASS	0	none	0	0	82	1e-6
chr5-102239387-C-T	chr5	102239387	C	T	5480450	PASS	0.4597	nfe	0.4112189999999995	57	134	0.4597
chr5-102239466-C-T	chr5	102239466	C	T	45165	PASS	0.012603	nfe	0.006163	1	134	0.012603
chr5-102239504-C-A	chr5	102239504	C	A	19845	PASS	0	none	5.2999999999999994e-5	0	134	5.2999999999999994e-5
chr5-102239504-C-T	chr5	102239504	C	T	19845	PASS	0.0045765	nfe	0.00264	1	134	0.0045765
chr5-102239537-A-G	chr5	102239537	A	G	2573880	PASS	0.54427	afr	0.4347699999999998	77	134	0.54427
chr5-102240622-TA-T	chr5	102240622	TA	T	244.97	PASS	5.124e-5	nfe	0	1	134	5.124e-5
chr5-102249505-G-A	chr5	102249505	G	A	1396901	PASS	0.1508	afr	0.103741	16	134	0.1508
chr5-102257038-T-A	chr5	102257038	T	A	5969680	PASS	0	none	0	0	134	1e-6
chr5-102257038-T-C	chr5	102257038	T	C	5969680	PASS	0.67491	eas	0.5995340000000007	84	134	0.67491
chr5-102257105-T-A	chr5	102257105	T	A	11633575	PASS	0.78774	mid	0.7458740000000004	100	134	0.78774
chr5-102257403-T-A	chr5	102257403	T	A	320864	PASS	0.16314	afr	0.02139500000000001	2	134	0.16314
chr5-102257818-C-T	chr5	102257818	C	T	2264251	PASS	0.23377	nfe	0.201089	29	132	0.23377
chr5-102257995-T-A	chr5	102257995	T	A	9951	PASS	4.6959e-4	mid	3.6000000000000035e-4	1	134	4.6959e-4
chr5-102258090-A-G	chr5	102258090	A	G	17539	PASS	0.001653	nfe	8.930000000000006e-4	1	134	0.001653
chr5-102260088-GTA-G	chr5	102260088	GTA	G	438562.97	PASS	0.23992	mid	0.098606	11	42	0.23992
chr5-102260088-GTA-GGTGTATA	chr5	102260088	GTA	GGTGTATA	438562.97	PASS	0	none	0	0	42	1e-6
chr5-102260088-GTA-GTATA	chr5	102260088	GTA	GTATA	438562.97	PASS	0	none	2.5100000000000014e-4	0	42	2.5100000000000014e-4
chr5-102260127-C-T	chr5	102260127	C	T	821800	PASS	0.51891	eas	0.223708	21	56	0.51891
chr5-102260147-GGTGTGTGTGTGTATAT-G	chr5	102260147	GGTGTGTGTGTGTATAT	G	6216	VQSRTrancheINDEL95.00to96.00	0	none	9e-6	0	70	9e-6
chr5-102260147-GGTGTGTGTGTGTATAT-GGTGTGTGTGTATAT	chr5	102260147	GGTGTGTGTGTGTATAT	GGTGTGTGTGTATAT	6216	VQSRTrancheINDEL95.00to96.00	0	none	0.002335	1	70	0.002335
chr5-102260147-GGTGTGTGTGTGTATAT-GGTGTGTGTGTGTGTATAT	chr5	102260147	GGTGTGTGTGTGTATAT	GGTGTGTGTGTGTGTATAT	6216	VQSRTrancheINDEL95.00to96.00	0	none	2.2899999999999996e-4	0	70	2.2899999999999996e-4
chr5-102260147-GGTGTGTGTGTGTATAT-TGTGTGTGTGTGTATAT	chr5	102260147	GGTGTGTGTGTGTATAT	TGTGTGTGTGTGTATAT	6216	VQSRTrancheINDEL95.00to96.00	0	none	9e-6	0	70	9e-6
chr5-102260149-T-*	chr5	102260149	T	*	224	PASS	0	none	0.002385	1	66	0.002385
chr5-102260149-T-A	chr5	102260149	T	A	224	PASS	0	none	9e-6	0	66	9e-6
chr5-102260149-T-C	chr5	102260149	T	C	224	PASS	0	none	0	0	66	1e-6
chr5-102260181-TGAGA-AGAGA	chr5	102260181	TGAGA	AGAGA	4456611	PASS	0	none	0	0	120	1e-6
chr5-102260181-TGAGA-T	chr5	102260181	TGAGA	T	4456611	PASS	0.0015047	nfe	8.9e-5	0	120	0.0015047
chr5-102260181-TGAGA-TGA	chr5	102260181	TGAGA	TGA	4456611	PASS	0	none	0	0	120	1e-6
chr5-102260181-TGAGA-TGAGAGA	chr5	102260181	TGAGA	TGAGAGA	4456611	PASS	0	none	0.6323710000000005	84	120	0.6323710000000005
chr5-102260181-TGAGA-TGAGAGAGA	chr5	102260181	TGAGA	TGAGAGAGA	4456611	PASS	0	none	5.2999999999999994e-5	0	120	5.2999999999999994e-5
chr5-102260181-TGAGA-TTAGAGA	chr5	102260181	TGAGA	TTAGAGA	4456611	PASS	0	none	0	0	120	1e-6
chr5-102260184-G-*	chr5	102260184	G	*	48436.97	PASS	0	none	8.9e-5	0	132	8.9e-5
chr5-102260184-G-GAT	chr5	102260184	G	GAT	48436.97	PASS	0.015796	nfe	0.00810499999999999	7	132	0.015796
chr5-102260321-TAAAA-*	chr5	102260321	TAAAA	*	50621	VQSRTrancheINDEL95.00to96.00	0	none	9e-6	0	96	9e-6
chr5-102260321-TAAAA-AAAAA	chr5	102260321	TAAAA	AAAAA	50621	VQSRTrancheINDEL95.00to96.00	0	none	0	0	96	1e-6
chr5-102260321-TAAAA-CAAAA	chr5	102260321	TAAAA	CAAAA	50621	VQSRTrancheINDEL95.00to96.00	0	none	7.099999999999998e-5	0	96	7.099999999999998e-5
chr5-102260321-TAAAA-GAAAA	chr5	102260321	TAAAA	GAAAA	50621	VQSRTrancheINDEL95.00to96.00	0	none	0	0	96	1e-6
chr5-102260321-TAAAA-T	chr5	102260321	TAAAA	T	50621	VQSRTrancheINDEL95.00to96.00	0.0075339	afr	0.00164299999999999	0	96	0.0075339
chr5-102260321-TAAAA-TA	chr5	102260321	TAAAA	TA	50621	VQSRTrancheINDEL95.00to96.00	0	none	0.00134899999999999	0	96	0.00134899999999999
chr5-102260321-TAAAA-TAA	chr5	102260321	TAAAA	TAA	50621	VQSRTrancheINDEL95.00to96.00	0	none	0.00804499999999999	3	96	0.00804499999999999
chr5-102260321-TAAAA-TAAA	chr5	102260321	TAAAA	TAAA	50621	VQSRTrancheINDEL95.00to96.00	0	none	0.003166	1	96	0.003166
chr5-102260321-TAAAA-TAAAAA	chr5	102260321	TAAAA	TAAAAA	50621	VQSRTrancheINDEL95.00to96.00	0	none	7.730000000000004e-4	0	96	7.730000000000004e-4
chr5-102260322-A-*	chr5	102260322	A	*	124	PASS	0	none	0.01503799999999998	4	70	0.01503799999999998
chr5-102260322-A-C	chr5	102260322	A	C	124	PASS	0	none	0	0	70	1e-6
chr5-102260322-A-G	chr5	102260322	A	G	124	PASS	0	none	0	0	70	1e-6
chr5-102260328-AAAATATAT-*	chr5	102260328	AAAATATAT	*	2677111.97	PASS	0	none	0.003267	0	90	0.003267
chr5-102260328-AAAATATAT-A	chr5	102260328	AAAATATAT	A	2677111.97	PASS	2.663e-5	nfe	3.6999999999999985e-5	0	90	3.6999999999999985e-5
chr5-102260328-AAAATATAT-AAT	chr5	102260328	AAAATATAT	AAT	2677111.97	PASS	0	none	0.00887499999999999	0	90	0.00887499999999999
chr5-102260328-AAAATATAT-AATAT	chr5	102260328	AAAATATAT	AATAT	2677111.97	PASS	0	none	0.42722799999999983	63	90	0.42722799999999983
chr5-102260329-AAATAT-*	chr5	102260329	AAATAT	*	32818.97	PASS	0	none	0.440543	63	90	0.440543
chr5-102260329-AAATAT-A	chr5	102260329	AAATAT	A	32818.97	PASS	0.28916	afr	0.002187	0	90	0.28916
chr5-102260329-AAATAT-AAT	chr5	102260329	AAATAT	AAT	32818.97	PASS	0	none	4.490000000000005e-4	0	90	4.490000000000005e-4
chr5-102260330-AATATAT-*	chr5	102260330	AATATAT	*	234568	PASS	0	none	0.4318579999999996	63	88	0.4318579999999996
chr5-102260330-AATATAT-A	chr5	102260330	AATATAT	A	234568	PASS	0	none	0	0	88	1e-6
chr5-102260330-AATATAT-AAT	chr5	102260330	AATATAT	AAT	234568	PASS	0	none	0.01055599999999999	2	88	0.01055599999999999
chr5-102260330-AATATAT-AATAT	chr5	102260330	AATATAT	AATAT	234568	PASS	0	none	5.050000000000003e-4	0	88	5.050000000000003e-4
chr5-102260330-AATATAT-AATATATAT	chr5	102260330	AATATAT	AATATATAT	234568	PASS	0	none	2.7800000000000036e-4	0	88	2.7800000000000036e-4
chr5-102260330-AATATAT-ACCAAACACACCCAACACATATAT	chr5	102260330	AATATAT	ACCAAACACACCCAACACATATAT	234568	PASS	0	none	0	0	88	1e-6
chr5-102260330-AATATAT-ATATATAT	chr5	102260330	AATATAT	ATATATAT	234568	PASS	0	none	2.5600000000000026e-4	0	88	2.5600000000000026e-4
chr5-102260330-AATATAT-TATATAT	chr5	102260330	AATATAT	TATATAT	234568	PASS	0	none	0.091135	0	88	0.091135
chr5-102260331-ATATAT-*	chr5	102260331	ATATAT	*	8306.97	PASS	0	none	0.453487	63	84	0.453487
chr5-102260331-ATATAT-A	chr5	102260331	ATATAT	A	8306.97	PASS	0	none	1.0799999999999996e-4	0	84	1.0799999999999996e-4
chr5-102260331-ATATAT-AAT	chr5	102260331	ATATAT	AAT	8306.97	PASS	0	none	1.6699999999999994e-4	0	84	1.6699999999999994e-4
chr5-102260331-ATATAT-AATAT	chr5	102260331	ATATAT	AATAT	8306.97	PASS	0	none	2.5100000000000014e-4	0	84	2.5100000000000014e-4
chr5-102260332-T-*	chr5	102260332	T	*	3225	PASS	0	none	0.454244	63	84	0.454244
chr5-102260332-T-A	chr5	102260332	T	A	3225	PASS	0.055093	nfe	5.41e-4	0	84	0.055093
chr5-102260333-ATAT-*	chr5	102260333	ATAT	*	749.97	PASS	0	none	0.03380400000000002	2	52	0.03380400000000002
chr5-102260333-ATAT-A	chr5	102260333	ATAT	A	749.97	PASS	5.39e-6	nfe	2.2000000000000003e-5	0	52	2.2000000000000003e-5
chr5-102260334-TATATATATATATA-*	chr5	102260334	TATATATATATATA	*	252.97	PASS	0	none	0.03385700000000002	2	52	0.03385700000000002
chr5-102260334-TATATATATATATA-T	chr5	102260334	TATATATATATATA	T	252.97	PASS	0	none	0	0	52	1e-6
chr5-102260368-ATATAT-*	chr5	102260368	ATATAT	*	1602503.97	PASS	0	none	1.0799999999999996e-4	0	50	1.0799999999999996e-4
chr5-102260368-ATATAT-A	chr5	102260368	ATATAT	A	1602503.97	PASS	0.77575	nfe	0.2941669999999996	37	50	0.77575
chr5-102260368-ATATAT-ATTATTATAT	chr5	102260368	ATATAT	ATTATTATAT	1602503.97	PASS	0	none	0	0	50	1e-6
chr5-102260373-T-*	chr5	102260373	T	*	929	PASS	0	none	0.29439899999999963	37	52	0.29439899999999963
chr5-102260373-T-A	chr5	102260373	T	A	929	PASS	0.0023866	nfe	8.9e-5	0	52	0.0023866
chr5-102260373-T-TAATTATATATATATTATATTATACATATATATATATATTATATAATTATATGTATATTATATACATATAATACATATAATACATATATATTATATAATTATATGTATAATACATATAA	chr5	102260373	T	TAATTATATATATATTATATTATACATATATATATATATTATATAATTATATGTATATTATATACATATAATACATATAATACATATATATTATATAATTATATGTATAATACATATAA	929	PASS	0	none	0	0	52	1e-6
chr5-102260373-T-TGTATAATATATATAATATATATATTATACATATAA	chr5	102260373	T	TGTATAATATATATAATATATATATTATACATATAA	929	PASS	0.017063	eas	3.6999999999999985e-5	0	52	0.017063
chr5-102260393-A-G	chr5	102260393	A	G	363839	PASS	0.29239	nfe	0.075953	13	48	0.29239
chr5-102260393-A-T	chr5	102260393	A	T	363839	PASS	0	none	9e-6	0	48	9e-6
chr5-102261797-T-G	chr5	102261797	T	G	1530	PASS	3.9491e-4	nfe	8.9e-5	1	132	3.9491e-4
chr5-102270814-GA-*	chr5	102270814	GA	*	8134118	PASS	0	none	1.27e-4	0	134	1.27e-4
chr5-102270814-GA-AA	chr5	102270814	GA	AA	8134118	PASS	0	none	3.6000000000000035e-4	0	134	3.6000000000000035e-4
chr5-102270814-GA-G	chr5	102270814	GA	G	8134118	PASS	4.956e-5	sas	2.5100000000000014e-4	0	134	2.5100000000000014e-4
chr5-102270814-GA-GAA	chr5	102270814	GA	GAA	8134118	PASS	0	none	0.7051720000000007	99	134	0.7051720000000007
chr5-102270814-GA-GAAA	chr5	102270814	GA	GAAA	8134118	PASS	0	none	0.01914900000000001	1	134	0.01914900000000001
chr5-102270814-GA-GAAAA	chr5	102270814	GA	GAAAA	8134118	PASS	0	none	2.5100000000000014e-4	0	134	2.5100000000000014e-4
chr5-102291323-T-*	chr5	102291323	T	*	13424939	PASS	0	none	9e-6	0	134	9e-6
chr5-102291323-T-C	chr5	102291323	T	C	13424939	PASS	0.66533	afr	0.4578369999999994	53	134	0.66533
chr5-102291323-T-G	chr5	102291323	T	G	13424939	PASS	0	none	0	0	134	1e-6
chr5-102291698-C-CT	chr5	102291698	C	CT	46697	PASS	0.021274	afr	0.03962900000000001	1	124	0.03962900000000001
chr5-102291698-C-CTT	chr5	102291698	C	CTT	46697	PASS	6.784e-5	nfe	2.09e-4	0	124	2.09e-4
chr5-102291698-C-CTTT	chr5	102291698	C	CTTT	46697	PASS	1.17e-6	nfe	0	0	124	1.17e-6
chr5-102291698-C-T	chr5	102291698	C	T	46697	PASS	0	none	2.2000000000000003e-5	0	124	2.2000000000000003e-5
chr5-102291706-TC-*	chr5	102291706	TC	*	327563.97	ExcessHet	0	none	3.6999999999999985e-5	0	124	3.6999999999999985e-5
chr5-102291706-TC-T	chr5	102291706	TC	T	327563.97	ExcessHet	0.11324	afr	0.132064	21	124	0.132064
chr5-102291707-C-*	chr5	102291707	C	*	9486726	PASS	0	none	0.114227	21	128	0.114227
chr5-102291707-C-T	chr5	102291707	C	T	9486726	PASS	0.7076	afr	0.5519740000000001	65	128	0.7076
chr5-102291710-A-*	chr5	102291710	A	*	7278415	PASS	0	none	0.00130199999999999	0	134	0.00130199999999999
chr5-102291710-A-T	chr5	102291710	A	T	7278415	PASS	0.75926	afr	0.445478	57	134	0.75926
chr5-102291731-C-G	chr5	102291731	C	G	5767793	PASS	0.64548	afr	0.4084619999999995	53	134	0.64548
chr5-102295814-A-C	chr5	102295814	A	C	1200669	PASS	0.10379	afr	0.06220600000000002	9	134	0.10379
chr5-102295822-C-G	chr5	102295822	C	G	8013629	PASS	0.67042	afr	0.447993	53	134	0.67042
chr5-102295888-A-G	chr5	102295888	A	G	16159121	PASS	0.77542	afr	0.7123750000000001	89	134	0.77542
chr5-102296057-T-C	chr5	102296057	T	C	1737136	PASS	0.053536	eas	0.03961300000000001	7	134	0.053536
chr5-102296086-T-G	chr5	102296086	T	G	9252715	PASS	0.24066	nfe	0.210887	30	134	0.24066
chr5-102296282-A-C	chr5	102296282	A	C	208977	PASS	0	none	0	0	134	1e-6
chr5-102296282-A-G	chr5	102296282	A	G	208977	PASS	0.041102	afr	0.01071199999999998	2	134	0.041102
chr5-102296314-C-CCT	chr5	102296314	C	CCT	69183.97	PASS	0.015703	afr	0.002942	1	134	0.015703
chr5-102296671-C-T	chr5	102296671	C	T	417110	PASS	0.29988	nfe	0.159354	6	20	0.29988
chr5-102373604-TA-T	chr5	102373604	TA	T	301.97	PASS	0	none	0	1	134	1e-6
chr5-102373610-T-A	chr5	102373610	T	A	3144294	PASS	0	none	9e-6	0	134	9e-6
chr5-102373610-T-C	chr5	102373610	T	C	3144294	PASS	0.65142	afr	0.542782	90	134	0.65142
chr5-102388603-A-T	chr5	102388603	A	T	6164588	PASS	0.65588	afr	0.5895730000000006	87	134	0.65588
chr5-102388652-T-G	chr5	102388652	T	G	94800	PASS	0.016803	nfe	0.007094	3	134	0.016803
chr5-102388744-G-C	chr5	102388744	G	C	4367261	PASS	0.274	mid	0.248193	33	134	0.274
chr5-102388768-C-A	chr5	102388768	C	A	208602	PASS	0	none	0	0	134	1e-6
chr5-102388768-C-T	chr5	102388768	C	T	208602	PASS	0.016616	nfe	0.01146999999999998	1	134	0.016616
chr5-102388914-C-T	chr5	102388914	C	T	229673	PASS	0.044377	sas	0.026134	3	134	0.044377
chr5-102390944-C-*	chr5	102390944	C	*	13080132	PASS	0	none	2.9400000000000004e-4	0	134	2.9400000000000004e-4
chr5-102390944-C-A	chr5	102390944	C	A	13080132	PASS	0.66724000000000006	afr	0.6199430000000002	90	134	0.66724000000000006
chr5-102391066-T-C	chr5	102391066	T	C	5342550	PASS	0.27426	nfe	0.241637	36	134	0.27426
chr5-102391125-ATT-A	chr5	102391125	ATT	A	207893.97	ExcessHet	1.06e-6	nfe	2.2999999999999995e-4	0	102	2.2999999999999995e-4
chr5-102391125-ATT-AT	chr5	102391125	ATT	AT	207893.97	ExcessHet	0	none	0.02296200000000001	2	102	0.02296200000000001
chr5-102391125-ATT-ATTT	chr5	102391125	ATT	ATTT	207893.97	ExcessHet	0	none	0.101504	10	102	0.101504
chr5-102391125-ATT-ATTTT	chr5	102391125	ATT	ATTTT	207893.97	ExcessHet	0	none	0.00159399999999999	0	102	0.00159399999999999
chr5-102391125-ATT-ATTTTT	chr5	102391125	ATT	ATTTTT	207893.97	ExcessHet	0	none	7.099999999999998e-5	0	102	7.099999999999998e-5
chr5-102391126-T-*	chr5	102391126	T	*	230	PASS	0	none	0.023347	2	126	0.023347
chr5-102391126-T-C	chr5	102391126	T	C	230	PASS	0	none	0	0	126	1e-6
chr5-102391147-A-G	chr5	102391147	A	G	7611158	PASS	0.66473	afr	0.6192930000000002	90	134	0.66473
chr5-102391259-A-G	chr5	102391259	A	G	5065766	PASS	0.66034	afr	0.5864560000000004	88	132	0.66034
chr5-102391259-A-T	chr5	102391259	A	T	5065766	PASS	0	none	0	0	132	1e-6
chr5-102391268-AAAG-A	chr5	102391268	AAAG	A	114780.97	PASS	0.061503	afr	0.01256899999999999	2	132	0.061503
chr5-102391278-G-GT	chr5	102391278	G	GT	3113770	PASS	0.56277	nfe	0.4624119999999994	73	130	0.56277
chr5-102391278-G-T	chr5	102391278	G	T	3113770	PASS	1.69e-6	nfe	0	0	130	1.69e-6
chr5-102399665-G-A	chr5	102399665	G	A	1779	VQSRTrancheSNP99.70to99.80	3.886e-4	amr	0	1	134	3.886e-4
chr5-102413037-G-C	chr5	102413037	G	C	892347	PASS	0.10222	amr	0.06338300000000001	9	134	0.10222
chr5-102413146-G-A	chr5	102413146	G	A	775	PASS	6.64e-6	nfe	9e-6	1	134	9e-6
chr5-102419726-T-C	chr5	102419726	T	C	6798299	PASS	0.66018	nfe	0.5975040000000006	90	134	0.66018
chr5-102419743-T-A	chr5	102419743	T	A	15690	PASS	0.003653	nfe	9.160000000000004e-4	1	134	0.003653
chr5-102438751-T-C	chr5	102438751	T	C	794502	PASS	0.10629	amr	0.063062000000000007	9	134	0.10629
chr5-102438887-TGATA-*	chr5	102438887	TGATA	*	5501875.97	PASS	0	none	0	0	116	1e-6
chr5-102438887-TGATA-T	chr5	102438887	TGATA	T	5501875.97	PASS	0.62052	afr	0.5326720000000007	72	116	0.62052
chr5-102438891-A-*	chr5	102438891	A	*	373.97	PASS	0	none	0.5326410000000007	72	112	0.5326410000000007
chr5-102438891-A-AGAT	chr5	102438891	A	AGAT	373.97	PASS	1.0067e-4	sas	9e-6	0	112	1.0067e-4
chr5-102458261-GA-G	chr5	102458261	GA	G	5240.97	PASS	0.0029999	eas	9.640000000000004e-4	0	132	0.0029999
chr5-102458261-GA-GAA	chr5	102458261	GA	GAA	5240.97	PASS	0	none	0.00259	0	132	0.00259
chr5-102458261-GA-GAAA	chr5	102458261	GA	GAAA	5240.97	PASS	0	none	0	0	132	1e-6
chr5-102458359-T-G	chr5	102458359	T	G	993860	PASS	0.10589	amr	0.06383800000000002	9	134	0.10589
chr5-102458463-A-G	chr5	102458463	A	G	137815	PASS	0.016659	nfe	0.007457	3	134	0.016659
chr5-102459592-G-A	chr5	102459592	G	A	79424	PASS	0.016682	nfe	0.00712	3	134	0.016682
chr5-102459786-A-G	chr5	102459786	A	G	8448909	PASS	0.66564	afr	0.6125800000000001	90	134	0.66564
chr5-102459795-GAA-*	chr5	102459795	GAA	*	556228	ExcessHet	0	none	1.88e-4	0	94	1.88e-4
chr5-102459795-GAA-AAA	chr5	102459795	GAA	AAA	556228	ExcessHet	0	none	0.00169199999999999	0	94	0.00169199999999999
chr5-102459795-GAA-G	chr5	102459795	GAA	G	556228	ExcessHet	1.543e-5	amr	8.680000000000001e-4	0	94	8.680000000000001e-4
chr5-102459795-GAA-GA	chr5	102459795	GAA	GA	556228	ExcessHet	0	none	0.02934000000000001	1	94	0.02934000000000001
chr5-102459795-GAA-GAAA	chr5	102459795	GAA	GAAA	556228	ExcessHet	0	none	0.07594100000000001	15	94	0.07594100000000001
chr5-102459795-GAA-GAAAA	chr5	102459795	GAA	GAAAA	556228	ExcessHet	0	none	7.500000000000004e-4	0	94	7.500000000000004e-4
chr5-102459795-GAA-GAAAAA	chr5	102459795	GAA	GAAAAA	556228	ExcessHet	0	none	0	0	94	1e-6
chr5-102459795-GAA-TAA	chr5	102459795	GAA	TAA	556228	ExcessHet	0	none	5.870000000000005e-4	0	94	5.870000000000005e-4
chr5-102459796-A-*	chr5	102459796	A	*	623	PASS	0	none	0.03046900000000002	1	112	0.03046900000000002
chr5-102459796-A-G	chr5	102459796	A	G	623	PASS	8.487e-5	nfe	2.2000000000000003e-5	0	112	8.487e-5
chr5-102459796-A-T	chr5	102459796	A	T	623	PASS	0	none	0	0	112	1e-6
chr5-102459852-G-A	chr5	102459852	G	A	1959642	PASS	0.26818	nfe	0.233759	36	134	0.26818
chr5-102459877-G-A	chr5	102459877	G	A	2062	PASS	3.6277e-4	nfe	1.47e-4	1	134	3.6277e-4
chr5-102459877-G-GCC	chr5	102459877	G	GCC	2062	PASS	1.23e-6	nfe	0	0	134	1.23e-6
chr5-102459877-G-GGC	chr5	102459877	G	GGC	2062	PASS	0	none	0	0	134	1e-6
chr5-102459877-G-T	chr5	102459877	G	T	2062	PASS	8.45e-6	sas	5.2999999999999994e-5	0	134	5.2999999999999994e-5
chr5-102475642-T-A	chr5	102475642	T	A	6406570	PASS	0	none	0	0	134	1e-6
chr5-102475642-T-C	chr5	102475642	T	C	6406570	PASS	0.65834	afr	0.5984780000000006	87	134	0.65834
chr5-102475664-A-G	chr5	102475664	A	G	2697	PASS	1.913e-4	nfe	5.2999999999999994e-5	2	134	1.913e-4
chr5-102477534-T-C	chr5	102477534	T	C	5662538	PASS	0.66049	afr	0.5846160000000005	86	132	0.66049
chr5-102477912-A-G	chr5	102477912	A	G	129279	PASS	0.012978	nfe	0.007664	4	134	0.012978
chr5-102477922-A-T	chr5	102477922	A	T	129947	PASS	0.012762	nfe	0.007638	4	134	0.012762
chr5-102480184-T-C	chr5	102480184	T	C	95204	PASS	0.0089647	nfe	0.004033	2	134	0.0089647
chr5-102480400-G-A	chr5	102480400	G	A	6659944	PASS	0.28257	eas	0.219894	36	134	0.28257
chr5-102480441-T-*	chr5	102480441	T	*	322304	PASS	0	none	0	0	134	1e-6
chr5-102480441-T-A	chr5	102480441	T	A	322304	PASS	0	none	0	0	134	1e-6
chr5-102480441-T-C	chr5	102480441	T	C	322304	PASS	0.070396	afr	0.01288499999999999	2	134	0.070396
chr5-102480465-C-T	chr5	102480465	C	T	1331872	PASS	0.10683	amr	0.06418600000000002	9	134	0.10683
chr5-102480524-G-A	chr5	102480524	G	A	3523389	PASS	0.27366	nfe	0.235242	36	134	0.27366
chr5-102498369-G-*	chr5	102498369	G	*	124003	PASS	0	none	4.730000000000004e-4	0	134	4.730000000000004e-4
chr5-102498369-G-A	chr5	102498369	G	A	124003	PASS	0.015833	nfe	0.006783	3	134	0.015833
chr5-102498765-G-A	chr5	102498765	G	A	1545267	PASS	0.048075	nfe	0.02687700000000001	5	134	0.048075
chr5-102498892-T-A	chr5	102498892	T	A	1987849	PASS	0.11073	afr	0.07238000000000001	12	134	0.11073
chr5-102498948-C-T	chr5	102498948	C	T	227014	PASS	0.029329	sas	0.01073799999999998	2	134	0.029329
chr5-102499025-C-CA	chr5	102499025	C	CA	1014422	PASS	0.10744	afr	0.065792	12	134	0.10744
chr5-102499025-C-T	chr5	102499025	C	T	1014422	PASS	0	none	0	0	134	1e-6
chr5-102499086-GAA-*	chr5	102499086	GAA	*	151211	ExcessHet	0	none	3.6999999999999985e-5	0	114	3.6999999999999985e-5
chr5-102499086-GAA-AAA	chr5	102499086	GAA	AAA	151211	ExcessHet	0	none	0.00199	0	114	0.00199
chr5-102499086-GAA-CAA	chr5	102499086	GAA	CAA	151211	ExcessHet	0	none	0	0	114	1e-6
chr5-102499086-GAA-G	chr5	102499086	GAA	G	151211	ExcessHet	2.02e-6	nfe	5.2999999999999994e-5	0	114	5.2999999999999994e-5
chr5-102499086-GAA-GA	chr5	102499086	GAA	GA	151211	ExcessHet	0	none	0.01935000000000001	4	114	0.01935000000000001
chr5-102499086-GAA-GAAA	chr5	102499086	GAA	GAAA	151211	ExcessHet	0	none	0.041962	7	114	0.041962
chr5-102499086-GAA-GAAAA	chr5	102499086	GAA	GAAAA	151211	ExcessHet	0	none	4.270000000000005e-4	0	114	4.270000000000005e-4
chr5-102499086-GAA-GAAAAA	chr5	102499086	GAA	GAAAAA	151211	ExcessHet	0	none	0	0	114	1e-6
chr5-102499086-GAA-GAGAAAAAAA	chr5	102499086	GAA	GAGAAAAAAA	151211	ExcessHet	0	none	0	0	114	1e-6
chr5-102499086-GAA-TAA	chr5	102499086	GAA	TAA	151211	ExcessHet	0	none	3.6999999999999985e-5	0	114	3.6999999999999985e-5
chr5-102499149-TGG-*	chr5	102499149	TGG	*	14229	PASS	0	none	7.099999999999998e-5	0	114	7.099999999999998e-5
chr5-102499149-TGG-AGG	chr5	102499149	TGG	AGG	14229	PASS	0	none	8.9e-5	0	114	8.9e-5
chr5-102499149-TGG-GGG	chr5	102499149	TGG	GGG	14229	PASS	0	none	2.2999999999999995e-4	0	114	2.2999999999999995e-4
chr5-102499149-TGG-T	chr5	102499149	TGG	T	14229	PASS	0	none	3.6999999999999985e-5	0	114	3.6999999999999985e-5
chr5-102499149-TGG-TAGG	chr5	102499149	TGG	TAGG	14229	PASS	0	none	5.2999999999999994e-5	0	114	5.2999999999999994e-5
chr5-102499149-TGG-TG	chr5	102499149	TGG	TG	14229	PASS	0	none	9e-6	0	114	9e-6
chr5-102499149-TGG-TGGG	chr5	102499149	TGG	TGGG	14229	PASS	0	none	0.00284	1	114	0.00284
chr5-102499149-TGG-TGGGG	chr5	102499149	TGG	TGGGG	14229	PASS	0	none	4.950000000000003e-4	0	114	4.950000000000003e-4
chr5-102499151-GAA-*	chr5	102499151	GAA	*	1069837	PASS	0	none	1.27e-4	0	68	1.27e-4
chr5-102499151-GAA-AAA	chr5	102499151	GAA	AAA	1069837	PASS	0	none	0.00173999999999999	0	68	0.00173999999999999
chr5-102499151-GAA-G	chr5	102499151	GAA	G	1069837	PASS	0.0011044	amr	9.859999999999992e-4	0	68	0.0011044
chr5-102499151-GAA-GA	chr5	102499151	GAA	GA	1069837	PASS	0	none	0.02022200000000001	2	68	0.02022200000000001
chr5-102499151-GAA-GAAA	chr5	102499151	GAA	GAAA	1069837	PASS	0	none	0.2675229999999996	32	68	0.2675229999999996
chr5-102499151-GAA-GAAAA	chr5	102499151	GAA	GAAAA	1069837	PASS	0	none	0.067999	6	68	0.067999
chr5-102499151-GAA-GAAAAA	chr5	102499151	GAA	GAAAAA	1069837	PASS	0	none	0.00811699999999999	0	68	0.00811699999999999
chr5-102499151-GAA-GAAAAAA	chr5	102499151	GAA	GAAAAAA	1069837	PASS	0	none	6.090000000000004e-4	0	68	6.090000000000004e-4
chr5-102499151-GAA-GAAAAAAA	chr5	102499151	GAA	GAAAAAAA	1069837	PASS	0	none	2.2000000000000003e-5	0	68	2.2000000000000003e-5
chr5-102499151-GAA-GGAAA	chr5	102499151	GAA	GGAAA	1069837	PASS	0	none	0.003721	0	68	0.003721
chr5-102499151-GAA-GGAAAA	chr5	102499151	GAA	GGAAAA	1069837	PASS	0	none	4.940000000000003e-4	0	68	4.940000000000003e-4
chr5-102499151-GAA-GGAAAAA	chr5	102499151	GAA	GGAAAAA	1069837	PASS	0	none	9e-6	0	68	9e-6
chr5-102499151-GAA-GGGAAA	chr5	102499151	GAA	GGGAAA	1069837	PASS	0	none	2.2000000000000003e-5	0	68	2.2000000000000003e-5
chr5-102499151-GAA-TAA	chr5	102499151	GAA	TAA	1069837	PASS	0	none	0	0	68	1e-6
chr5-102499152-A-*	chr5	102499152	A	*	942	PASS	0	none	0.02137500000000002	3	54	0.02137500000000002
chr5-102499152-A-C	chr5	102499152	A	C	942	PASS	0	none	0	0	54	1e-6
chr5-102499152-A-G	chr5	102499152	A	G	942	PASS	0.0012884	sas	5.860000000000005e-4	0	54	0.0012884
chr5-102606191-CAAAAAAAAAAAAA-AAAAAAAAAAAAAA	chr5	102606191	CAAAAAAAAAAAAA	AAAAAAAAAAAAAA	32006	PASS	0	none	9e-6	0	0	9e-6
chr5-102606191-CAAAAAAAAAAAAA-C	chr5	102606191	CAAAAAAAAAAAAA	C	32006	PASS	0	none	9e-6	0	0	9e-6
chr5-102606191-CAAAAAAAAAAAAA-CA	chr5	102606191	CAAAAAAAAAAAAA	CA	32006	PASS	0	none	9e-6	0	0	9e-6
chr5-102606191-CAAAAAAAAAAAAA-CAA	chr5	102606191	CAAAAAAAAAAAAA	CAA	32006	PASS	0	none	6.540000000000003e-4	0	0	6.540000000000003e-4
chr5-102606191-CAAAAAAAAAAAAA-CAAA	chr5	102606191	CAAAAAAAAAAAAA	CAAA	32006	PASS	0	none	0.00872399999999999	0	0	0.00872399999999999
chr5-102606191-CAAAAAAAAAAAAA-CAAAA	chr5	102606191	CAAAAAAAAAAAAA	CAAAA	32006	PASS	0	none	3.810000000000003e-4	0	0	3.810000000000003e-4
chr5-102606191-CAAAAAAAAAAAAA-CAAAAAA	chr5	102606191	CAAAAAAAAAAAAA	CAAAAAA	32006	PASS	0	none	9e-6	0	0	9e-6
chr5-102606191-CAAAAAAAAAAAAA-CAAAAAAA	chr5	102606191	CAAAAAAAAAAAAA	CAAAAAAA	32006	PASS	0	none	2.2000000000000003e-5	0	0	2.2000000000000003e-5
chr5-102606191-CAAAAAAAAAAAAA-CAAAAAAAA	chr5	102606191	CAAAAAAAAAAAAA	CAAAAAAAA	32006	PASS	0	none	2.2000000000000003e-5	0	0	2.2000000000000003e-5
chr5-102606191-CAAAAAAAAAAAAA-CAAAAAAAAA	chr5	102606191	CAAAAAAAAAAAAA	CAAAAAAAAA	32006	PASS	0	none	2.2899999999999996e-4	0	0	2.2899999999999996e-4
chr5-102606191-CAAAAAAAAAAAAA-CAAAAAAAAAA	chr5	102606191	CAAAAAAAAAAAAA	CAAAAAAAAAA	32006	PASS	0	none	4.260000000000005e-4	0	0	4.260000000000005e-4
chr5-102606191-CAAAAAAAAAAAAA-CAAAAAAAAAAA	chr5	102606191	CAAAAAAAAAAAAA	CAAAAAAAAAAA	32006	PASS	0	none	0.00139399999999999	0	0	0.00139399999999999
chr5-102606191-CAAAAAAAAAAAAA-CAAAAAAAAAAAA	chr5	102606191	CAAAAAAAAAAAAA	CAAAAAAAAAAAA	32006	PASS	0	none	0.003739	0	0	0.003739
chr5-102606191-CAAAAAAAAAAAAA-CAAAAAAAAAAAAAA	chr5	102606191	CAAAAAAAAAAAAA	CAAAAAAAAAAAAAA	32006	PASS	0	none	7.950000000000004e-4	0	0	7.950000000000004e-4
chr5-102606191-CAAAAAAAAAAAAA-CAAAAAAAAAAAAAAA	chr5	102606191	CAAAAAAAAAAAAA	CAAAAAAAAAAAAAAA	32006	PASS	0	none	1.6699999999999994e-4	0	0	1.6699999999999994e-4
chr5-102606191-CAAAAAAAAAAAAA-CAAAAAAAAAAAAAAAA	chr5	102606191	CAAAAAAAAAAAAA	CAAAAAAAAAAAAAAAA	32006	PASS	0	none	3.6999999999999985e-5	0	0	3.6999999999999985e-5
chr5-102606191-CAAAAAAAAAAAAA-CAAAAAAAAAAAAAAAAAAAA	chr5	102606191	CAAAAAAAAAAAAA	CAAAAAAAAAAAAAAAAAAAA	32006	PASS	0	none	9e-6	0	0	9e-6
chr5-102606191-CAAAAAAAAAAAAA-CAAAAAAAAAAAAAAAAAAAAA	chr5	102606191	CAAAAAAAAAAAAA	CAAAAAAAAAAAAAAAAAAAAA	32006	PASS	0	none	0	0	0	1e-6
chr5-102671674-G-A	chr5	102671674	G	A	383981	PASS	0.41515	sas	0.186431	0	0	0.41515
chr5-102865886-C-G	chr5	102865886	C	G	1990526	PASS	0.69257	afr	0.35709299999999994	1	2	0.69257
chr5-102866070-C-G	chr5	102866070	C	G	4496	PASS	5.9891e-4	nfe	3.150000000000005e-4	1	54	5.9891e-4
chr5-102866372-G-A	chr5	102866372	G	A	635938	PASS	0.2507	afr	0.051912	2	134	0.2507
chr5-102866580-CTTG-*	chr5	102866580	CTTG	*	415392.97	PASS	0	none	0	0	94	1e-6
chr5-102866580-CTTG-C	chr5	102866580	CTTG	C	415392.97	PASS	0.24047	afr	0.047695	1	94	0.24047
chr5-102866583-G-*	chr5	102866583	G	*	382	PASS	0	none	0.047689	1	90	0.047689
chr5-102866583-G-A	chr5	102866583	G	A	382	PASS	0	none	0	0	90	1e-6
chr5-102866613-G-A	chr5	102866613	G	A	274766	PASS	0.24699	afr	0.05115700000000001	2	52	0.24699
chr5-102913842-A-G	chr5	102913842	A	G	2832446	PASS	0.42454	eas	0.26686999999999955	40	134	0.42454
chr5-102913883-G-T	chr5	102913883	G	T	216470	PASS	0.022635	nfe	0.01262299999999999	6	134	0.022635
chr5-102914168-TATC-T	chr5	102914168	TATC	T	3904148.97	PASS	0.42337	eas	0.2599059999999999	40	134	0.42337
chr5-102926506-G-T	chr5	102926506	G	T	712425	PASS	0.15096	eas	0.047824	5	132	0.15096
chr5-102946768-T-A	chr5	102946768	T	A	5003306	PASS	0.42617	eas	0.28074499999999963	43	134	0.42617
chr5-102946885-C-G	chr5	102946885	C	G	179610	PASS	5.39e-6	nfe	9e-6	0	134	9e-6
chr5-102946885-C-T	chr5	102946885	C	T	179610	PASS	0.01365	nfe	0.005699	3	134	0.01365
chr5-102948233-G-A	chr5	102948233	G	A	45616	PASS	0.011581	nfe	0.005236	3	134	0.011581
chr5-102948310-G-A	chr5	102948310	G	A	139352	PASS	0.016628	nfe	0.01144399999999998	2	134	0.016628
chr5-102959800-G-T	chr5	102959800	G	T	3236098	PASS	0.42371	eas	0.2778019999999995	43	134	0.42371
chr5-102960019-C-T	chr5	102960019	C	T	132417	PASS	0.013814	nfe	0.005699	3	134	0.013814
chr5-102961101-T-C	chr5	102961101	T	C	486	PASS	7.7e-7	nfe	0	1	134	1e-6
chr5-102974426-A-C	chr5	102974426	A	C	135112	PASS	0.014115	nfe	0.005648	3	134	0.014115
chr5-102974462-G-A	chr5	102974462	G	A	6143551	PASS	0.52889	afr	0.34716199999999947	47	134	0.52889
chr5-102974603-AT-*	chr5	102974603	AT	*	5576.97	PASS	0	none	9e-6	0	132	9e-6
chr5-102974603-AT-A	chr5	102974603	AT	A	5576.97	PASS	6.1762e-4	sas	0.002866	0	132	0.002866
chr5-102974603-AT-ATT	chr5	102974603	AT	ATT	5576.97	PASS	0	none	0.002339	0	132	0.002339
chr5-102974730-A-C	chr5	102974730	A	C	134658	PASS	0.19212	afr	0.01692100000000002	2	106	0.19212
chr5-102974739-C-G	chr5	102974739	C	G	129414	PASS	0.19207	afr	0.01689200000000002	2	100	0.19207
chr5-102989796-TTAGATAGATAGATAGA-T	chr5	102989796	TTAGATAGATAGATAGA	T	242714.97	PASS	0	none	6.999999999999998e-5	0	0	6.999999999999998e-5
chr5-102989796-TTAGATAGATAGATAGA-TAGATAGATAGATAGATAGATAGA	chr5	102989796	TTAGATAGATAGATAGA	TAGATAGATAGATAGATAGATAGA	242714.97	PASS	0	none	2.2000000000000003e-5	0	0	2.2000000000000003e-5
chr5-102989796-TTAGATAGATAGATAGA-TTAGA	chr5	102989796	TTAGATAGATAGATAGA	TTAGA	242714.97	PASS	0	none	2.2000000000000003e-5	0	0	2.2000000000000003e-5
chr5-102989796-TTAGATAGATAGATAGA-TTAGATAGA	chr5	102989796	TTAGATAGATAGATAGA	TTAGATAGA	242714.97	PASS	0	none	1.47e-4	0	0	1.47e-4
chr5-102989796-TTAGATAGATAGATAGA-TTAGATAGATAGA	chr5	102989796	TTAGATAGATAGATAGA	TTAGATAGATAGA	242714.97	PASS	0	none	2.720000000000003e-4	0	0	2.720000000000003e-4
chr5-102989796-TTAGATAGATAGATAGA-TTAGATAGATAGATAGATAGA	chr5	102989796	TTAGATAGATAGATAGA	TTAGATAGATAGATAGATAGA	242714.97	PASS	0	none	0.02042100000000001	0	0	0.02042100000000001
chr5-102989796-TTAGATAGATAGATAGA-TTAGATAGATAGATAGATAGATAGA	chr5	102989796	TTAGATAGATAGATAGA	TTAGATAGATAGATAGATAGATAGA	242714.97	PASS	0	none	0.03930900000000001	0	0	0.03930900000000001
chr5-102989796-TTAGATAGATAGATAGA-TTAGATAGATAGATAGATAGATAGATAGA	chr5	102989796	TTAGATAGATAGATAGA	TTAGATAGATAGATAGATAGATAGATAGA	242714.97	PASS	0	none	0.027334	0	0	0.027334
chr5-102989796-TTAGATAGATAGATAGA-TTAGATAGATAGATAGATAGATAGATAGATAGA	chr5	102989796	TTAGATAGATAGATAGA	TTAGATAGATAGATAGATAGATAGATAGATAGA	242714.97	PASS	0	none	0.00926899999999998	0	0	0.00926899999999998
chr5-102989796-TTAGATAGATAGATAGA-TTAGATAGATAGATAGATAGATAGATAGATAGATAGA	chr5	102989796	TTAGATAGATAGATAGA	TTAGATAGATAGATAGATAGATAGATAGATAGATAGA	242714.97	PASS	0	none	0.002331	0	0	0.002331
chr5-102989796-TTAGATAGATAGATAGA-TTAGATAGATAGATAGATAGATAGATAGATAGATAGATAGA	chr5	102989796	TTAGATAGATAGATAGA	TTAGATAGATAGATAGATAGATAGATAGATAGATAGATAGA	242714.97	PASS	0	none	4.480000000000004e-4	0	0	4.480000000000004e-4
chr5-102989796-TTAGATAGATAGATAGA-TTAGATAGATAGATAGATAGATAGATAGATAGATAGATAGATAGA	chr5	102989796	TTAGATAGATAGATAGA	TTAGATAGATAGATAGATAGATAGATAGATAGATAGATAGATAGA	242714.97	PASS	0	none	2.2000000000000003e-5	0	0	2.2000000000000003e-5
chr5-102989850-C-T	chr5	102989850	C	T	123	PASS	0	none	9e-6	0	0	9e-6
chr5-102989914-G-A	chr5	102989914	G	A	338520	PASS	0	none	2.2000000000000003e-5	0	22	2.2000000000000003e-5
chr5-102989914-G-T	chr5	102989914	G	T	338520	PASS	0.3371	eas	0.12239500000000002	2	22	0.3371
chr5-102989988-T-C	chr5	102989988	T	C	764188	PASS	0.49535	afr	0.197251	38	110	0.49535
chr5-102990174-A-G	chr5	102990174	A	G	1967822	PASS	0.4228	eas	0.26596399999999953	41	132	0.4228
chr5-103002959-G-A	chr5	103002959	G	A	94725	PASS	0.054572	afr	0.006189	1	134	0.054572
chr5-103003035-C-G	chr5	103003035	C	G	71279	PASS	0.0083842	nfe	0.0036	1	134	0.0083842
chr5-103003036-G-A	chr5	103003036	G	A	1191	PASS	2.675e-5	nfe	2.2000000000000003e-5	1	134	2.675e-5
chr5-103003107-A-G	chr5	103003107	A	G	603792	PASS	0.049617	nfe	0.030354	5	134	0.049617
chr5-103005078-GATTA-G	chr5	103005078	GATTA	G	5178364.97	PASS	0.42407	eas	0.25472399999999956	31	134	0.42407
chr5-103007587-C-A	chr5	103007587	C	A	172805	PASS	0.015592	sas	0.004135	2	134	0.015592
chr5-103007692-C-G	chr5	103007692	C	G	46870	PASS	0.0036198	nfe	0.00122899999999999	2	134	0.0036198
chr5-103009842-A-C	chr5	103009842	A	C	4242196	PASS	0.42466	eas	0.2551019999999996	31	134	0.42466
chr5-103009942-A-C	chr5	103009942	A	C	44435	PASS	0.046083	afr	0.004672	1	134	0.046083
chr5-103010001-T-C	chr5	103010001	T	C	24986	PASS	0.034493	afr	0.003651	1	128	0.034493
chr5-103010018-A-AT	chr5	103010018	A	AT	627672.97	PASS	0.34383	eas	0.154172	27	116	0.34383
chr5-103017580-G-A	chr5	103017580	G	A	128339	PASS	0.11893	afr	0.01235999999999998	1	134	0.11893
chr5-103019648-A-G	chr5	103019648	A	G	135331	PASS	0.021725	nfe	0.01228099999999998	1	132	0.021725
chr5-103025043-A-C	chr5	103025043	A	C	4968584	PASS	0.37177	eas	0.2707299999999998	36	134	0.37177
chr5-103025043-A-T	chr5	103025043	A	T	4968584	PASS	1.935e-5	afr	0	0	134	1.935e-5
chr5-103025274-G-A	chr5	103025274	G	A	709	PASS	0	none	0	1	134	1e-6
chr5-103025380-G-C	chr5	103025380	G	C	2065921	PASS	0.10867	nfe	0.07096000000000001	16	134	0.10867
chr5-103025430-ATTTGTTTT-A	chr5	103025430	ATTTGTTTT	A	1135385.97	PASS	0.064219	sas	0.03357000000000002	5	134	0.064219
chr5-103025451-GCTCTCTACCA-G	chr5	103025451	GCTCTCTACCA	G	1182844.97	PASS	0.069515	sas	0.03359700000000002	5	134	0.069515
chr5-103025452-C-*	chr5	103025452	C	*	346706	PASS	0	none	0.03359700000000002	5	134	0.03359700000000002
chr5-103025452-C-T	chr5	103025452	C	T	346706	PASS	0.018375	nfe	0.01317299999999998	1	134	0.018375
chr5-103028154-C-T	chr5	103028154	C	T	13373682	PASS	0.83869	sas	0.6874630000000002	97	134	0.83869
chr5-103028838-A-AAT	chr5	103028838	A	AAT	16560315.97	PASS	0.85741	afr	0.7265650000000005	102	134	0.85741
chr5-103029482-G-A	chr5	103029482	G	A	607217	PASS	0.6775	nfe	0.27097299999999996	4	6	0.6775
chr5-103029722-C-CAG	chr5	103029722	C	CAG	35708.97	PASS	0	none	0.018711	0	0	0.018711
chr5-103032323-C-A	chr5	103032323	C	A	733732	PASS	0	none	0	0	0	1e-6
chr5-103032323-C-G	chr5	103032323	C	G	733732	PASS	5.583e-5	nfe	3.6999999999999985e-5	0	0	5.583e-5
chr5-103032323-C-T	chr5	103032323	C	T	733732	PASS	0.3463	eas	0.14119	0	0	0.3463
chr5-103032551-T-C	chr5	103032551	T	C	2700907	PASS	0.43496	eas	0.188066	1	10	0.43496
chr5-103032789-C-T	chr5	103032789	C	T	3794702	PASS	0.41618	eas	0.180435	23	108	0.41618
chr5-103032852-G-A	chr5	103032852	G	A	93146	PASS	0.14752	afr	0.00996499999999998	1	78	0.14752
chr5-103032976-C-G	chr5	103032976	C	G	38387	PASS	0.012262	nfe	0.003794	0	38	0.012262
chr5-103033036-A-AG	chr5	103033036	A	AG	21252.97	PASS	0.010638	nfe	0.00321	0	18	0.010638
chr5-103033073-AATATT-A	chr5	103033073	AATATT	A	21202.97	PASS	0.0093796	nfe	0.002982	0	4	0.0093796
chr5-103087664-T-A	chr5	103087664	T	A	758265	PASS	0.44807	eas	0.180746	28	122	0.44807
chr5-103087810-T-C	chr5	103087810	T	C	1013	PASS	5.631e-5	nfe	9e-6	1	134	5.631e-5
chr5-103087811-ACTT-A	chr5	103087811	ACTT	A	274322.97	PASS	0.044144	sas	0.01703900000000002	4	134	0.044144
chr5-103087812-C-*	chr5	103087812	C	*	624	PASS	0	none	0.01703900000000002	4	134	0.01703900000000002
chr5-103087812-C-G	chr5	103087812	C	G	624	PASS	0	none	2.2000000000000003e-5	0	134	2.2000000000000003e-5
chr5-103087872-A-G	chr5	103087872	A	G	4752575	PASS	0.44783	eas	0.25469699999999956	33	134	0.44783
chr5-103087875-A-C	chr5	103087875	A	C	4785492	PASS	0.44964	eas	0.25469699999999956	33	134	0.44964
chr5-103087875-A-G	chr5	103087875	A	G	4785492	PASS	0	none	0	0	134	1e-6
chr5-103096417-T-C	chr5	103096417	T	C	93359	PASS	0.014707	afr	0.006835	3	134	0.014707
chr5-103096846-AAG-A	chr5	103096846	AAG	A	124213.97	PASS	0.0083032	nfe	0.003931	2	134	0.0083032
chr5-103096847-A-*	chr5	103096847	A	*	515.97	PASS	0	none	0.003931	2	134	0.003931
chr5-103096847-A-ACCAAACACACC	chr5	103096847	A	ACCAAACACACC	515.97	PASS	0	none	0	0	134	1e-6
chr5-103096848-G-*	chr5	103096848	G	*	940	PASS	0	none	0.003931	2	134	0.003931
chr5-103096848-G-C	chr5	103096848	G	C	940	PASS	0	none	0	0	134	1e-6
chr5-103096848-G-T	chr5	103096848	G	T	940	PASS	0	none	0	0	134	1e-6
chr5-103097211-ATG-A	chr5	103097211	ATG	A	35258.97	PASS	0.0028425	sas	0.016562	2	128	0.016562
chr5-103097211-ATG-ATGTG	chr5	103097211	ATG	ATGTG	35258.97	PASS	0	none	0.002917	0	128	0.002917
chr5-103097705-G-A	chr5	103097705	G	A	10115430	PASS	0.44481	eas	0.261336	33	134	0.44481
chr5-103097894-T-G	chr5	103097894	T	G	59471	PASS	0.012249	nfe	0.005236	3	134	0.012249
chr5-103097906-G-A	chr5	103097906	G	A	915984	PASS	0.12826	nfe	0.092169	10	134	0.12826
chr5-103104399-G-A	chr5	103104399	G	A	186723	PASS	0.027709	nfe	0.02073400000000001	5	134	0.027709
chr5-103104679-C-*	chr5	103104679	C	*	888227	PASS	0	none	9e-6	0	134	9e-6
chr5-103104679-C-T	chr5	103104679	C	T	888227	PASS	0.040272	nfe	0.027169	5	134	0.040272
chr5-103108510-A-T	chr5	103108510	A	T	35261	PASS	0.006344	nfe	0.002716	1	134	0.006344
chr5-103129219-G-C	chr5	103129219	G	C	228314	PASS	0.29994	eas	0.09742400000000002	0	0	0.29994
chr5-103136793-C-T	chr5	103136793	C	T	122324	PASS	0.042641	afr	0.005031	1	134	0.042641
chr5-103136856-A-G	chr5	103136856	A	G	425936	PASS	0.16235	afr	0.021077	4	134	0.16235
chr5-103138343-T-C	chr5	103138343	T	C	51159	PASS	0.0088502	nfe	0.004493	2	134	0.0088502
chr5-103147827-T-A	chr5	103147827	T	A	93141	PASS	0.078897	afr	0.00820999999999999	1	134	0.078897
chr5-103147896-G-A	chr5	103147896	G	A	303703	PASS	0.15584	afr	0.019994	4	134	0.15584
chr5-103149093-TACACAC-*	chr5	103149093	TACACAC	*	423927	ExcessHet	0	none	9e-6	0	130	9e-6
chr5-103149093-TACACAC-CACACAC	chr5	103149093	TACACAC	CACACAC	423927	ExcessHet	0	none	7.099999999999998e-5	1	130	7.099999999999998e-5
chr5-103149093-TACACAC-T	chr5	103149093	TACACAC	T	423927	ExcessHet	4.1e-7	nfe	0	0	130	1e-6
chr5-103149093-TACACAC-TAC	chr5	103149093	TACACAC	TAC	423927	ExcessHet	0	none	0.00209	0	130	0.00209
chr5-103149093-TACACAC-TACAC	chr5	103149093	TACACAC	TACAC	423927	ExcessHet	0	none	0.144138	28	130	0.144138
chr5-103149093-TACACAC-TACACACAC	chr5	103149093	TACACAC	TACACACAC	423927	ExcessHet	0	none	5.870000000000004e-4	0	130	5.870000000000004e-4
chr5-103149093-TACACAC-TACACACACAC	chr5	103149093	TACACAC	TACACACACAC	423927	ExcessHet	0	none	9e-6	0	130	9e-6
chr5-103149095-C-*	chr5	103149095	C	*	32	PASS	0	none	0.146465	28	86	0.146465
chr5-103149095-C-T	chr5	103149095	C	T	32	PASS	0	none	2.2000000000000003e-5	0	86	2.2000000000000003e-5
chr5-103149191-C-T	chr5	103149191	C	T	985	PASS	1.093e-5	nfe	0	1	134	1.093e-5
chr5-103151145-A-G	chr5	103151145	A	G	71690	PASS	0.026451	sas	0.007768	2	134	0.026451
chr5-103151384-T-G	chr5	103151384	T	G	95258	PASS	0.041905	afr	0.004979	1	134	0.041905
chr5-103151406-C-G	chr5	103151406	C	G	82537	PASS	4.03e-5	sas	0	0	134	4.03e-5
chr5-103151406-C-T	chr5	103151406	C	T	82537	PASS	0.014059	nfe	0.005725	3	134	0.014059
chr5-103151429-A-G	chr5	103151429	A	G	512	PASS	1.58e-5	nfe	0	1	134	1.58e-5
chr5-103152867-T-C	chr5	103152867	T	C	2130471	PASS	0.44528	eas	0.240638	31	134	0.44528
chr5-103153807-T-G	chr5	103153807	T	G	3234363	PASS	0.44695	eas	0.244915	31	132	0.44695
chr5-103153951-A-G	chr5	103153951	A	G	110	PASS	1.42e-6	nfe	0	0	132	1.42e-6
chr5-103154707-T-G	chr5	103154707	T	G	99657	PASS	0.012095	nfe	0.005931	5	134	0.012095
chr5-103154817-A-G	chr5	103154817	A	G	462388	PASS	0.16613	afr	0.02123600000000002	4	134	0.16613
chr5-103154817-A-T	chr5	103154817	A	T	462388	PASS	8.32e-6	nfe	9e-6	0	134	9e-6
chr5-103155787-AT-A	chr5	103155787	AT	A	10403	PASS	8.5918e-4	afr	0.005132	1	122	0.005132
chr5-103155787-AT-ATT	chr5	103155787	AT	ATT	10403	PASS	0	none	0.002916	0	122	0.002916
chr5-103155787-AT-CT	chr5	103155787	AT	CT	10403	PASS	0	none	0	0	122	1e-6
chr5-103155787-AT-TT	chr5	103155787	AT	TT	10403	PASS	0	none	0	0	122	1e-6
chr5-103155798-A-*	chr5	103155798	A	*	3776229	PASS	0	none	4.270000000000005e-4	0	134	4.270000000000005e-4
chr5-103155798-A-G	chr5	103155798	A	G	3776229	PASS	0.44636	eas	0.244901	31	134	0.44636
chr5-103155798-A-T	chr5	103155798	A	T	3776229	PASS	0	none	0	0	134	1e-6
chr5-103155835-TA-CA	chr5	103155835	TA	CA	107407	PASS	0	none	0.005751	3	134	0.005751
chr5-103155835-TA-T	chr5	103155835	TA	T	107407	PASS	0	none	0	0	134	1e-6
chr5-103158614-C-T	chr5	103158614	C	T	55211	PASS	0.0079609	nfe	0.003423	1	134	0.0079609
chr5-103159047-ATAAAC-A	chr5	103159047	ATAAAC	A	2883365	PASS	0	none	9e-6	0	134	9e-6
chr5-103159047-ATAAAC-GTAAAC	chr5	103159047	ATAAAC	GTAAAC	2883365	PASS	0	none	0.3078559999999995	43	134	0.3078559999999995
chr5-103167108-GTA-G	chr5	103167108	GTA	G	6587.97	VQSRTrancheINDEL96.00to97.00	2.207e-5	sas	1.27e-4	0	134	1.27e-4
chr5-103167108-GTA-GTATA	chr5	103167108	GTA	GTATA	6587.97	VQSRTrancheINDEL96.00to97.00	0	none	7.270000000000004e-4	1	134	7.270000000000004e-4
chr5-103167130-G-C	chr5	103167130	G	C	148464	PASS	0.15167	afr	0.01309499999999998	1	134	0.15167
chr5-103167360-T-C	chr5	103167360	T	C	171605	PASS	0.14981	afr	0.01330499999999998	1	134	0.14981
chr5-103167937-A-G	chr5	103167937	A	G	6078	PASS	0.0013709	nfe	4.950000000000003e-4	1	134	0.0013709
chr5-103173740-G-T	chr5	103173740	G	T	71001	PASS	0.040745	afr	0.005185	1	134	0.040745
chr5-103173752-C-T	chr5	103173752	C	T	231244	PASS	0.017431	nfe	0.01474899999999999	1	134	0.017431
chr5-103176745-C-G	chr5	103176745	C	G	2165963	PASS	0.44856	eas	0.239343	31	134	0.44856
chr5-103177004-A-C	chr5	103177004	A	C	161721	PASS	0.14626	afr	0.01309499999999998	1	134	0.14626
chr5-103177642-A-C	chr5	103177642	A	C	142850	PASS	0.014412	nfe	0.006939	3	134	0.014412
chr5-103178082-T-C	chr5	103178082	T	C	264572	PASS	0.1551	afr	0.01951900000000001	4	134	0.1551
chr5-103180097-C-G	chr5	103180097	C	G	98944	PASS	0.041235	afr	0.005133	1	134	0.041235
chr5-103183094-A-G	chr5	103183094	A	G	1939128	PASS	0.44983	eas	0.217925	33	134	0.44983
chr5-103183121-AT-A	chr5	103183121	AT	A	5377.97	PASS	5.159e-5	nfe	4.500000000000005e-4	1	134	4.500000000000005e-4
chr5-103183121-AT-ATT	chr5	103183121	AT	ATT	5377.97	PASS	0	none	0.003957	0	134	0.003957
chr5-103183121-AT-ATTT	chr5	103183121	AT	ATTT	5377.97	PASS	0	none	0	0	134	1e-6
chr5-103183176-CTTTTTTTTTTTTTTTTTTTTTTTTT-*	chr5	103183176	CTTTTTTTTTTTTTTTTTTTTTTTTT	*	131944.97	PASS	0	none	0	0	36	1e-6
chr5-103183176-CTTTTTTTTTTTTTTTTTTTTTTTTT-C	chr5	103183176	CTTTTTTTTTTTTTTTTTTTTTTTTT	C	131944.97	PASS	1.9528e-4	sas	9e-6	0	36	1.9528e-4
chr5-103183176-CTTTTTTTTTTTTTTTTTTTTTTTTT-CT	chr5	103183176	CTTTTTTTTTTTTTTTTTTTTTTTTT	CT	131944.97	PASS	0	none	2.2000000000000003e-5	0	36	2.2000000000000003e-5
chr5-103183176-CTTTTTTTTTTTTTTTTTTTTTTTTT-CTT	chr5	103183176	CTTTTTTTTTTTTTTTTTTTTTTTTT	CTT	131944.97	PASS	0	none	5.2999999999999994e-5	0	36	5.2999999999999994e-5
chr5-103183176-CTTTTTTTTTTTTTTTTTTTTTTTTT-CTTT	chr5	103183176	CTTTTTTTTTTTTTTTTTTTTTTTTT	CTTT	131944.97	PASS	0	none	1.47e-4	0	36	1.47e-4
chr5-103183176-CTTTTTTTTTTTTTTTTTTTTTTTTT-CTTTT	chr5	103183176	CTTTTTTTTTTTTTTTTTTTTTTTTT	CTTTT	131944.97	PASS	0	none	4.490000000000005e-4	0	36	4.490000000000005e-4
chr5-103183176-CTTTTTTTTTTTTTTTTTTTTTTTTT-CTTTTT	chr5	103183176	CTTTTTTTTTTTTTTTTTTTTTTTTT	CTTTTT	131944.97	PASS	0	none	8.430000000000002e-4	0	36	8.430000000000002e-4
chr5-103183176-CTTTTTTTTTTTTTTTTTTTTTTTTT-CTTTTTT	chr5	103183176	CTTTTTTTTTTTTTTTTTTTTTTTTT	CTTTTTT	131944.97	PASS	0	none	0.00178799999999999	1	36	0.00178799999999999
chr5-103183176-CTTTTTTTTTTTTTTTTTTTTTTTTT-CTTTTTTT	chr5	103183176	CTTTTTTTTTTTTTTTTTTTTTTTTT	CTTTTTTT	131944.97	PASS	0	none	1.87e-4	0	36	1.87e-4
chr5-103183176-CTTTTTTTTTTTTTTTTTTTTTTTTT-CTTTTTTTT	chr5	103183176	CTTTTTTTTTTTTTTTTTTTTTTTTT	CTTTTTTTT	131944.97	PASS	0	none	1.27e-4	0	36	1.27e-4
chr5-103183176-CTTTTTTTTTTTTTTTTTTTTTTTTT-CTTTTTTTTT	chr5	103183176	CTTTTTTTTTTTTTTTTTTTTTTTTT	CTTTTTTTTT	131944.97	PASS	0	none	8.9e-5	0	36	8.9e-5
chr5-103183176-CTTTTTTTTTTTTTTTTTTTTTTTTT-CTTTTTTTTTT	chr5	103183176	CTTTTTTTTTTTTTTTTTTTTTTTTT	CTTTTTTTTTT	131944.97	PASS	0	none	1.0799999999999996e-4	0	36	1.0799999999999996e-4
chr5-103183176-CTTTTTTTTTTTTTTTTTTTTTTTTT-CTTTTTTTTTTT	chr5	103183176	CTTTTTTTTTTTTTTTTTTTTTTTTT	CTTTTTTTTTTT	131944.97	PASS	0	none	1.47e-4	0	36	1.47e-4
chr5-103183176-CTTTTTTTTTTTTTTTTTTTTTTTTT-CTTTTTTTTTTTT	chr5	103183176	CTTTTTTTTTTTTTTTTTTTTTTTTT	CTTTTTTTTTTTT	131944.97	PASS	0	none	1.6699999999999994e-4	0	36	1.6699999999999994e-4
chr5-103183176-CTTTTTTTTTTTTTTTTTTTTTTTTT-CTTTTTTTTTTTTT	chr5	103183176	CTTTTTTTTTTTTTTTTTTTTTTTTT	CTTTTTTTTTTTTT	131944.97	PASS	0	none	6.780000000000002e-4	0	36	6.780000000000002e-4
chr5-103183176-CTTTTTTTTTTTTTTTTTTTTTTTTT-CTTTTTTTTTTTTTT	chr5	103183176	CTTTTTTTTTTTTTTTTTTTTTTTTT	CTTTTTTTTTTTTTT	131944.97	PASS	0	none	0.00134699999999999	0	36	0.00134699999999999
chr5-103183176-CTTTTTTTTTTTTTTTTTTTTTTTTT-CTTTTTTTTTTTTTTT	chr5	103183176	CTTTTTTTTTTTTTTTTTTTTTTTTT	CTTTTTTTTTTTTTTT	131944.97	PASS	0	none	0.00149299999999999	0	36	0.00149299999999999
chr5-103183176-CTTTTTTTTTTTTTTTTTTTTTTTTT-CTTTTTTTTTTTTTTTT	chr5	103183176	CTTTTTTTTTTTTTTTTTTTTTTTTT	CTTTTTTTTTTTTTTTT	131944.97	PASS	0	none	0.003237	0	36	0.003237
chr5-103183176-CTTTTTTTTTTTTTTTTTTTTTTTTT-CTTTTTTTTTTTTTTTTT	chr5	103183176	CTTTTTTTTTTTTTTTTTTTTTTTTT	CTTTTTTTTTTTTTTTTT	131944.97	PASS	0	none	0.004966	0	36	0.004966
chr5-103183176-CTTTTTTTTTTTTTTTTTTTTTTTTT-CTTTTTTTTTTTTTTTTTT	chr5	103183176	CTTTTTTTTTTTTTTTTTTTTTTTTT	CTTTTTTTTTTTTTTTTTT	131944.97	PASS	0	none	0.00808399999999999	0	36	0.00808399999999999
chr5-103183176-CTTTTTTTTTTTTTTTTTTTTTTTTT-CTTTTTTTTTTTTTTTTTTT	chr5	103183176	CTTTTTTTTTTTTTTTTTTTTTTTTT	CTTTTTTTTTTTTTTTTTTT	131944.97	PASS	0	none	0.00914799999999998	0	36	0.00914799999999998
chr5-103183176-CTTTTTTTTTTTTTTTTTTTTTTTTT-CTTTTTTTTTTTTTTTTTTTT	chr5	103183176	CTTTTTTTTTTTTTTTTTTTTTTTTT	CTTTTTTTTTTTTTTTTTTTT	131944.97	PASS	0	none	0.00875799999999999	1	36	0.00875799999999999
chr5-103183176-CTTTTTTTTTTTTTTTTTTTTTTTTT-CTTTTTTTTTTTTTTTTTTTTT	chr5	103183176	CTTTTTTTTTTTTTTTTTTTTTTTTT	CTTTTTTTTTTTTTTTTTTTTT	131944.97	PASS	0	none	0.005633	0	36	0.005633
chr5-103183176-CTTTTTTTTTTTTTTTTTTTTTTTTT-CTTTTTTTTTTTTTTTTTTTTTT	chr5	103183176	CTTTTTTTTTTTTTTTTTTTTTTTTT	CTTTTTTTTTTTTTTTTTTTTTT	131944.97	PASS	0	none	0.00571	0	36	0.00571
chr5-103183176-CTTTTTTTTTTTTTTTTTTTTTTTTT-CTTTTTTTTTTTTTTTTTTTTTTT	chr5	103183176	CTTTTTTTTTTTTTTTTTTTTTTTTT	CTTTTTTTTTTTTTTTTTTTTTTT	131944.97	PASS	0	none	0.00692	0	36	0.00692
chr5-103183176-CTTTTTTTTTTTTTTTTTTTTTTTTT-CTTTTTTTTTTTTTTTTTTTTTTTT	chr5	103183176	CTTTTTTTTTTTTTTTTTTTTTTTTT	CTTTTTTTTTTTTTTTTTTTTTTTT	131944.97	PASS	0	none	0.008395	0	36	0.008395
chr5-103183176-CTTTTTTTTTTTTTTTTTTTTTTTTT-CTTTTTTTTTTTTTTTTTTTTTTTTTT	chr5	103183176	CTTTTTTTTTTTTTTTTTTTTTTTTT	CTTTTTTTTTTTTTTTTTTTTTTTTTT	131944.97	PASS	0	none	0.00176299999999999	0	36	0.00176299999999999
chr5-103183176-CTTTTTTTTTTTTTTTTTTTTTTTTT-CTTTTTTTTTTTTTTTTTTTTTTTTTTT	chr5	103183176	CTTTTTTTTTTTTTTTTTTTTTTTTT	CTTTTTTTTTTTTTTTTTTTTTTTTTTT	131944.97	PASS	0	none	0.00112899999999999	0	36	0.00112899999999999
chr5-103183176-CTTTTTTTTTTTTTTTTTTTTTTTTT-CTTTTTTTTTTTTTTTTTTTTTTTTTTTT	chr5	103183176	CTTTTTTTTTTTTTTTTTTTTTTTTT	CTTTTTTTTTTTTTTTTTTTTTTTTTTTT	131944.97	PASS	0	none	7.960000000000004e-4	0	36	7.960000000000004e-4
chr5-103183176-CTTTTTTTTTTTTTTTTTTTTTTTTT-CTTTTTTTTTTTTTTTTTTTTTTTTTTTTT	chr5	103183176	CTTTTTTTTTTTTTTTTTTTTTTTTT	CTTTTTTTTTTTTTTTTTTTTTTTTTTTTT	131944.97	PASS	0	none	4.0400000000000006e-4	0	36	4.0400000000000006e-4
chr5-103183176-CTTTTTTTTTTTTTTTTTTTTTTTTT-CTTTTTTTTTTTTTTTTTTTTTTTTTTTTTT	chr5	103183176	CTTTTTTTTTTTTTTTTTTTTTTTTT	CTTTTTTTTTTTTTTTTTTTTTTTTTTTTTT	131944.97	PASS	0	none	0	0	36	1e-6
chr5-103183176-CTTTTTTTTTTTTTTTTTTTTTTTTT-CTTTTTTTTTTTTTTTTTTTTTTTTTTTTTTT	chr5	103183176	CTTTTTTTTTTTTTTTTTTTTTTTTT	CTTTTTTTTTTTTTTTTTTTTTTTTTTTTTTT	131944.97	PASS	0	none	9e-6	0	36	9e-6
chr5-103183176-CTTTTTTTTTTTTTTTTTTTTTTTTT-CTTTTTTTTTTTTTTTTTTTTTTTTTTTTTTTT	chr5	103183176	CTTTTTTTTTTTTTTTTTTTTTTTTT	CTTTTTTTTTTTTTTTTTTTTTTTTTTTTTTTT	131944.97	PASS	0	none	3.6999999999999985e-5	0	36	3.6999999999999985e-5
chr5-103183176-CTTTTTTTTTTTTTTTTTTTTTTTTT-CTTTTTTTTTTTTTTTTTTTTTTTTTTTTTTTTT	chr5	103183176	CTTTTTTTTTTTTTTTTTTTTTTTTT	CTTTTTTTTTTTTTTTTTTTTTTTTTTTTTTTTT	131944.97	PASS	0	none	6.999999999999998e-5	0	36	6.999999999999998e-5
chr5-103183176-CTTTTTTTTTTTTTTTTTTTTTTTTT-CTTTTTTTTTTTTTTTTTTTTTTTTTTTTTTTTTT	chr5	103183176	CTTTTTTTTTTTTTTTTTTTTTTTTT	CTTTTTTTTTTTTTTTTTTTTTTTTTTTTTTTTTT	131944.97	PASS	0	none	0	0	36	1e-6
chr5-103183176-CTTTTTTTTTTTTTTTTTTTTTTTTT-CTTTTTTTTTTTTTTTTTTTTTTTTTTTTTTTTTTT	chr5	103183176	CTTTTTTTTTTTTTTTTTTTTTTTTT	CTTTTTTTTTTTTTTTTTTTTTTTTTTTTTTTTTTT	131944.97	PASS	0	none	5.2999999999999994e-5	0	36	5.2999999999999994e-5
chr5-103183176-CTTTTTTTTTTTTTTTTTTTTTTTTT-CTTTTTTTTTTTTTTTTTTTTTTTTTTTTTTTTTTTT	chr5	103183176	CTTTTTTTTTTTTTTTTTTTTTTTTT	CTTTTTTTTTTTTTTTTTTTTTTTTTTTTTTTTTTTT	131944.97	PASS	0	none	9e-6	0	36	9e-6
chr5-103183176-CTTTTTTTTTTTTTTTTTTTTTTTTT-CTTTTTTTTTTTTTTTTTTTTTTTTTTTTTTTTTTTTTT	chr5	103183176	CTTTTTTTTTTTTTTTTTTTTTTTTT	CTTTTTTTTTTTTTTTTTTTTTTTTTTTTTTTTTTTTTT	131944.97	PASS	0	none	9e-6	0	36	9e-6
chr5-103183176-CTTTTTTTTTTTTTTTTTTTTTTTTT-CTTTTTTTTTTTTTTTTTTTTTTTTTTTTTTTTTTTTTTTT	chr5	103183176	CTTTTTTTTTTTTTTTTTTTTTTTTT	CTTTTTTTTTTTTTTTTTTTTTTTTTTTTTTTTTTTTTTTT	131944.97	PASS	0	none	2.2000000000000003e-5	0	36	2.2000000000000003e-5
chr5-103183176-CTTTTTTTTTTTTTTTTTTTTTTTTT-CTTTTTTTTTTTTTTTTTTTTTTTTTTTTTTTTTTTTTTTTTTTT	chr5	103183176	CTTTTTTTTTTTTTTTTTTTTTTTTT	CTTTTTTTTTTTTTTTTTTTTTTTTTTTTTTTTTTTTTTTTTTTT	131944.97	PASS	0	none	0	0	36	1e-6
chr5-103183176-CTTTTTTTTTTTTTTTTTTTTTTTTT-CTTTTTTTTTTTTTTTTTTTTTTTTTTTTTTTTTTTTTTTTTTTTT	chr5	103183176	CTTTTTTTTTTTTTTTTTTTTTTTTT	CTTTTTTTTTTTTTTTTTTTTTTTTTTTTTTTTTTTTTTTTTTTTT	131944.97	PASS	0	none	9e-6	0	36	9e-6
chr5-103183176-CTTTTTTTTTTTTTTTTTTTTTTTTT-CTTTTTTTTTTTTTTTTTTTTTTTTTTTTTTTTTTTTTTTTTTTTTTTTTTTTTTTTTTT	chr5	103183176	CTTTTTTTTTTTTTTTTTTTTTTTTT	CTTTTTTTTTTTTTTTTTTTTTTTTTTTTTTTTTTTTTTTTTTTTTTTTTTTTTTTTTTT	131944.97	PASS	0	none	9e-6	0	36	9e-6
chr5-103183186-T-*	chr5	103183186	T	*	270	PASS	0	none	0.00959699999999999	1	62	0.00959699999999999
chr5-103183186-T-C	chr5	103183186	T	C	270	PASS	0	none	0	0	62	1e-6
chr5-103183190-T-*	chr5	103183190	T	*	33	PASS	0	none	0.004714	1	64	0.004714
chr5-103183190-T-C	chr5	103183190	T	C	33	PASS	0	none	0	0	64	1e-6
chr5-103183193-TTTTTTTTTTTTTTTTTTTTTG-*	chr5	103183193	TTTTTTTTTTTTTTTTTTTTTG	*	681.97	VQSRTrancheINDEL95.00to96.00	0	none	0.004078	1	76	0.004078
chr5-103183193-TTTTTTTTTTTTTTTTTTTTTG-T	chr5	103183193	TTTTTTTTTTTTTTTTTTTTTG	T	681.97	VQSRTrancheINDEL95.00to96.00	6.0942e-4	sas	5.2999999999999994e-5	0	76	6.0942e-4
chr5-103183194-TTTTTTTTTTTTTTTTTTTTG-*	chr5	103183194	TTTTTTTTTTTTTTTTTTTTG	*	272.97	VQSRTrancheINDEL95.00to96.00	0	none	0.003976	1	80	0.003976
chr5-103183194-TTTTTTTTTTTTTTTTTTTTG-T	chr5	103183194	TTTTTTTTTTTTTTTTTTTTG	T	272.97	VQSRTrancheINDEL95.00to96.00	1.399e-4	sas	3.6999999999999985e-5	0	80	1.399e-4
chr5-103183195-TTTTTTTTTTTTTTTTTTTG-*	chr5	103183195	TTTTTTTTTTTTTTTTTTTG	*	2303	PASS	0	none	0.003849	1	80	0.003849
chr5-103183195-TTTTTTTTTTTTTTTTTTTG-GTTTTTTTTTTTTTTTTTTG	chr5	103183195	TTTTTTTTTTTTTTTTTTTG	GTTTTTTTTTTTTTTTTTTG	2303	PASS	0	none	0	0	80	1e-6
chr5-103183195-TTTTTTTTTTTTTTTTTTTG-T	chr5	103183195	TTTTTTTTTTTTTTTTTTTG	T	2303	PASS	1.7712e-4	nfe	2.2999999999999995e-4	0	80	2.2999999999999995e-4
chr5-103183195-TTTTTTTTTTTTTTTTTTTG-TCCCCCTTTTTTTTTTTTTTTTTTG	chr5	103183195	TTTTTTTTTTTTTTTTTTTG	TCCCCCTTTTTTTTTTTTTTTTTTG	2303	PASS	0	none	2.2000000000000003e-5	0	80	2.2000000000000003e-5
chr5-103184699-A-C	chr5	103184699	A	C	5413990	PASS	0.44464	eas	0.2819059999999997	36	134	0.44464
chr5-103184699-A-G	chr5	103184699	A	G	5413990	PASS	2.085e-5	nfe	9e-6	0	134	2.085e-5
chr5-103184804-A-G	chr5	103184804	A	G	71308	PASS	0.041278	afr	0.004903	1	134	0.041278
chr5-103186195-T-C	chr5	103186195	T	C	429494	PASS	0.045647	nfe	0.03399600000000002	5	134	0.045647
chr5-103189348-A-G	chr5	103189348	A	G	223613	PASS	0.15225	afr	0.02028500000000002	4	134	0.15225
chr5-103191190-CA-*	chr5	103191190	CA	*	17680	PASS	0	none	2.2000000000000003e-5	0	124	2.2000000000000003e-5
chr5-103191190-CA-AA	chr5	103191190	CA	AA	17680	PASS	0	none	0.00139899999999999	0	124	0.00139899999999999
chr5-103191190-CA-C	chr5	103191190	CA	C	17680	PASS	2.2047e-4	nfe	0.00101199999999999	0	124	0.00101199999999999
chr5-103191190-CA-CAA	chr5	103191190	CA	CAA	17680	PASS	0	none	0.01042199999999999	3	124	0.01042199999999999
chr5-103191190-CA-CAAA	chr5	103191190	CA	CAAA	17680	PASS	0	none	7.099999999999998e-5	0	124	7.099999999999998e-5
chr5-103194806-C-T	chr5	103194806	C	T	78664	PASS	0.015174	nfe	0.007094	2	134	0.015174
chr5-103195023-C-A	chr5	103195023	C	A	109452	PASS	0.042697	afr	0.004954	1	134	0.042697
chr5-103201492-GTTTTTT-G	chr5	103201492	GTTTTTT	G	291718.97	ExcessHet	4.5e-7	nfe	5.2999999999999994e-5	0	116	5.2999999999999994e-5
chr5-103201492-GTTTTTT-GTTT	chr5	103201492	GTTTTTT	GTTT	291718.97	ExcessHet	0	none	0	0	116	1e-6
chr5-103201492-GTTTTTT-GTTTT	chr5	103201492	GTTTTTT	GTTTT	291718.97	ExcessHet	0	none	6.330000000000003e-4	0	116	6.330000000000003e-4
chr5-103201492-GTTTTTT-GTTTTT	chr5	103201492	GTTTTTT	GTTTTT	291718.97	ExcessHet	0	none	0.02657200000000001	0	116	0.02657200000000001
chr5-103201492-GTTTTTT-GTTTTTTT	chr5	103201492	GTTTTTT	GTTTTTTT	291718.97	ExcessHet	0	none	0.120316	19	116	0.120316
chr5-103201492-GTTTTTT-GTTTTTTTT	chr5	103201492	GTTTTTT	GTTTTTTTT	291718.97	ExcessHet	0	none	0.005825	0	116	0.005825
chr5-103201492-GTTTTTT-GTTTTTTTTT	chr5	103201492	GTTTTTT	GTTTTTTTTT	291718.97	ExcessHet	0	none	2.2999999999999995e-4	0	116	2.2999999999999995e-4
chr5-103201492-GTTTTTT-GTTTTTTTTTT	chr5	103201492	GTTTTTT	GTTTTTTTTTT	291718.97	ExcessHet	0	none	3.6999999999999985e-5	0	116	3.6999999999999985e-5
chr5-103201492-GTTTTTT-GTTTTTTTTTTTT	chr5	103201492	GTTTTTT	GTTTTTTTTTTTT	291718.97	ExcessHet	0	none	7.099999999999998e-5	0	116	7.099999999999998e-5
chr5-103201492-GTTTTTT-GTTTTTTTTTTTTT	chr5	103201492	GTTTTTT	GTTTTTTTTTTTTT	291718.97	ExcessHet	0	none	9e-6	0	116	9e-6
chr5-103201492-GTTTTTT-GTTTTTTTTTTTTTTTT	chr5	103201492	GTTTTTT	GTTTTTTTTTTTTTTTT	291718.97	ExcessHet	0	none	0	0	116	1e-6
chr5-103201492-GTTTTTT-GTTTTTTTTTTTTTTTTTTTTTTTTTTTTTTTTTT	chr5	103201492	GTTTTTT	GTTTTTTTTTTTTTTTTTTTTTTTTTTTTTTTTTT	291718.97	ExcessHet	0	none	0	0	116	1e-6
chr5-103201492-GTTTTTT-GTTTTTTTTTTTTTTTTTTTTTTTTTTTTTTTTTTTTTTTTTTTT	chr5	103201492	GTTTTTT	GTTTTTTTTTTTTTTTTTTTTTTTTTTTTTTTTTTTTTTTTTTTT	291718.97	ExcessHet	0	none	0	0	116	1e-6
chr5-103201499-T-C	chr5	103201499	T	C	6098153	PASS	3.5436e-4	afr	0	0	134	3.5436e-4
chr5-103201499-T-G	chr5	103201499	T	G	6098153	PASS	0.57907	eas	0.44512699999999994	60	134	0.57907
chr5-103201551-C-A	chr5	103201551	C	A	560	PASS	7.2e-7	nfe	0	1	134	1e-6
chr5-103201551-C-T	chr5	103201551	C	T	560	PASS	0	none	0	0	134	1e-6
chr5-103201584-A-G	chr5	103201584	A	G	563268	PASS	0.049989	nfe	0.02754000000000001	5	134	0.049989
chr5-103201597-C-T	chr5	103201597	C	T	755892	PASS	0.044975	nfe	0.035086	5	134	0.044975
chr5-103201656-T-A	chr5	103201656	T	A	646067	PASS	2.5943e-4	eas	9e-6	0	134	2.5943e-4
chr5-103201656-T-C	chr5	103201656	T	C	646067	PASS	0.049129	nfe	0.02825700000000001	5	134	0.049129
chr5-103201678-A-G	chr5	103201678	A	G	4692800	PASS	0.45087	eas	0.24876	31	134	0.45087
chr5-103201813-T-C	chr5	103201813	T	C	57460	PASS	0	none	0	0	134	1e-6
chr5-103201813-T-G	chr5	103201813	T	G	57460	PASS	0.011985	nfe	0.004979	3	134	0.011985
chr5-103208029-TTTGTTTTTG-T	chr5	103208029	TTTGTTTTTG	T	28823.97	PASS	0.10221	nfe	0.014748	0	0	0.10221
chr5-103208034-TTTTG-*	chr5	103208034	TTTTG	*	115.97	VQSRTrancheINDEL97.00to99.00	0	none	0.014748	0	0	0.014748
chr5-103208034-TTTTG-T	chr5	103208034	TTTTG	T	115.97	VQSRTrancheINDEL97.00to99.00	0	none	0	0	0	1e-6
chr5-103208037-TG-*	chr5	103208037	TG	*	50.97	VQSRTrancheINDEL97.00to99.00	0	none	0.014774	0	0	0.014774
chr5-103208037-TG-T	chr5	103208037	TG	T	50.97	VQSRTrancheINDEL97.00to99.00	0	none	9e-6	0	0	9e-6
chr5-103276465-T-C	chr5	103276465	T	C	1096442	PASS	0.21452	afr	0.024518	3	134	0.21452
chr5-103276587-C-G	chr5	103276587	C	G	810	PASS	7.4e-7	nfe	0	1	134	1e-6
chr5-103276717-TG-T	chr5	103276717	TG	T	134317.97	PASS	0.13411	afr	0.02031000000000001	1	132	0.13411
chr5-103276717-TG-TGG	chr5	103276717	TG	TGG	134317.97	PASS	0	none	0.005699	0	132	0.005699
chr5-103276717-TG-TGGG	chr5	103276717	TG	TGGG	134317.97	PASS	0	none	1.6699999999999994e-4	0	132	1.6699999999999994e-4
chr5-103276718-G-*	chr5	103276718	G	*	1190	PASS	0	none	0.02030700000000002	1	126	0.02030700000000002
chr5-103276718-G-GC	chr5	103276718	G	GC	1190	PASS	8.738e-5	amr	0	0	126	8.738e-5
chr5-103276718-G-T	chr5	103276718	G	T	1190	PASS	1.4903e-4	eas	8.9e-5	0	126	1.4903e-4
chr5-103276719-G-C	chr5	103276719	G	C	179822	PASS	0.03533	nfe	0.02269100000000001	5	134	0.03533
chr5-103276719-G-T	chr5	103276719	G	T	179822	PASS	3.4384e-4	nfe	8.9e-5	0	134	3.4384e-4
chr5-103550294-A-G	chr5	103550294	A	G	229184	PASS	0.58787	nfe	0.11259900000000002	0	0	0.58787
chr5-103550545-G-C	chr5	103550545	G	C	1352976	PASS	0.42279	nfe	0.34132599999999935	17	38	0.42279
chr5-103550622-A-G	chr5	103550622	A	G	642155	PASS	0.18649	mid	0.12635600000000002	24	122	0.18649
chr5-103550678-T-C	chr5	103550678	T	C	12774	PASS	0.0148	afr	0.00144799999999999	1	132	0.0148
chr5-103550695-A-C	chr5	103550695	A	C	4556	PASS	0.0086353	eas	4.730000000000004e-4	1	134	0.0086353
chr5-103550772-C-G	chr5	103550772	C	G	273	PASS	0	none	0	1	134	1e-6
chr5-103550811-T-C	chr5	103550811	T	C	4026213	PASS	0.34325	mid	0.28239199999999975	29	134	0.34325
chr5-103551121-GTTT-ATTT	chr5	103551121	GTTT	ATTT	689442	ExcessHet	0	none	0	0	114	1e-6
chr5-103551121-GTTT-G	chr5	103551121	GTTT	G	689442	ExcessHet	1.225e-5	nfe	2.2000000000000003e-5	0	114	2.2000000000000003e-5
chr5-103551121-GTTT-GT	chr5	103551121	GTTT	GT	689442	ExcessHet	0	none	0.004669	0	114	0.004669
chr5-103551121-GTTT-GTT	chr5	103551121	GTTT	GTT	689442	ExcessHet	0	none	0.07560700000000001	10	114	0.07560700000000001
chr5-103551121-GTTT-GTTTT	chr5	103551121	GTTT	GTTTT	689442	ExcessHet	0	none	0.246009	40	114	0.246009
chr5-103551121-GTTT-GTTTTT	chr5	103551121	GTTT	GTTTTT	689442	ExcessHet	0	none	0.018585	0	114	0.018585
chr5-103551121-GTTT-GTTTTTT	chr5	103551121	GTTT	GTTTTTT	689442	ExcessHet	0	none	4.05e-4	0	114	4.05e-4
chr5-103551121-GTTT-GTTTTTTT	chr5	103551121	GTTT	GTTTTTTT	689442	ExcessHet	0	none	9e-6	0	114	9e-6
chr5-103551121-GTTT-GTTTTTTTT	chr5	103551121	GTTT	GTTTTTTTT	689442	ExcessHet	0	none	0	0	114	1e-6
chr5-103551121-GTTT-TTTT	chr5	103551121	GTTT	TTTT	689442	ExcessHet	0	none	1.0799999999999996e-4	0	114	1.0799999999999996e-4
chr5-103552094-C-T	chr5	103552094	C	T	3188583	PASS	0.32387	sas	0.225666	39	134	0.32387
chr5-103552339-C-A	chr5	103552339	C	A	59021	PASS	0	none	0	0	134	1e-6
chr5-103552339-C-T	chr5	103552339	C	T	59021	PASS	0.0040074	nfe	0.00154599999999999	1	134	0.0040074
chr5-103554473-T-C	chr5	103554473	T	C	393	PASS	7.909e-5	nfe	6.999999999999998e-5	0	24	7.909e-5
chr5-103554859-GAA-*	chr5	103554859	GAA	*	5553835	ExcessHet	0	none	2.2000000000000003e-5	0	116	2.2000000000000003e-5
chr5-103554859-GAA-AAA	chr5	103554859	GAA	AAA	5553835	ExcessHet	0	none	1.88e-4	0	116	1.88e-4
chr5-103554859-GAA-G	chr5	103554859	GAA	G	5553835	ExcessHet	0	none	2.2000000000000003e-5	0	116	2.2000000000000003e-5
chr5-103554859-GAA-GA	chr5	103554859	GAA	GA	5553835	ExcessHet	0	none	0.002089	0	116	0.002089
chr5-103554859-GAA-GAAA	chr5	103554859	GAA	GAAA	5553835	ExcessHet	0	none	0.5626670000000001	70	116	0.5626670000000001
chr5-103554859-GAA-GAAAA	chr5	103554859	GAA	GAAAA	5553835	ExcessHet	0	none	0.05514500000000001	6	116	0.05514500000000001
chr5-103554859-GAA-GAAAAA	chr5	103554859	GAA	GAAAAA	5553835	ExcessHet	0	none	0.00179199999999999	0	116	0.00179199999999999
chr5-103554859-GAA-GAAAAAA	chr5	103554859	GAA	GAAAAAA	5553835	ExcessHet	0	none	5.2999999999999994e-5	0	116	5.2999999999999994e-5
chr5-103555789-G-A	chr5	103555789	G	A	5032643	PASS	0.80342	afr	0.6959110000000004	116	134	0.80342
chr5-103555844-ACT-A	chr5	103555844	ACT	A	22312.97	PASS	0.0033495	amr	0.00144799999999999	1	134	0.0033495
chr5-103555845-C-*	chr5	103555845	C	*	150	PASS	0	none	0.00144799999999999	1	134	0.00144799999999999
chr5-103555845-C-A	chr5	103555845	C	A	150	PASS	0	none	0	0	134	1e-6
chr5-103555845-C-G	chr5	103555845	C	G	150	PASS	1.318e-5	nfe	0	0	134	1.318e-5
chr5-103555994-A-G	chr5	103555994	A	G	13702357	PASS	0.73175	mid	0.6710280000000005	94	134	0.73175
chr5-103558746-AGTTTCTGAT-*	chr5	103558746	AGTTTCTGAT	*	7160743	PASS	0	none	0	0	134	1e-6
chr5-103558746-AGTTTCTGAT-A	chr5	103558746	AGTTTCTGAT	A	7160743	PASS	0	none	0	0	134	1e-6
chr5-103558746-AGTTTCTGAT-AAT	chr5	103558746	AGTTTCTGAT	AAT	7160743	PASS	0	none	0	0	134	1e-6
chr5-103558746-AGTTTCTGAT-GGTTTCTGAT	chr5	103558746	AGTTTCTGAT	GGTTTCTGAT	7160743	PASS	0	none	0.6271980000000004	94	134	0.6271980000000004
chr5-103558804-A-G	chr5	103558804	A	G	26200	PASS	0.0030411	nfe	0.00166899999999999	1	134	0.0030411
chr5-103558914-A-C	chr5	103558914	A	C	919	PASS	0	none	0	1	134	1e-6
chr5-103558972-T-C	chr5	103558972	T	C	2018281	PASS	0.12145	nfe	0.07910600000000001	20	134	0.12145
chr5-103559276-T-C	chr5	103559276	T	C	4180739	PASS	0.18803	mid	0.15088300000000002	26	134	0.18803
chr5-103559423-G-A	chr5	103559423	G	A	3259209	PASS	0.18832	mid	0.15069400000000002	26	134	0.18832
chr5-103559426-C-T	chr5	103559426	C	T	57065	PASS	0.0037907	nfe	0.002165	1	134	0.0037907
chr5-103559508-AG-A	chr5	103559508	AG	A	1838470.97	PASS	0.17263	mid	0.14175800000000002	26	134	0.17263
chr5-103559540-C-A	chr5	103559540	C	A	1399890	PASS	0.17243	mid	0.135893	26	134	0.17243
chr5-103559760-A-T	chr5	103559760	A	T	564224	PASS	0.096891	nfe	0.066086	9	134	0.096891
chr5-103880845-T-C	chr5	103880845	T	C	1796390	PASS	0.98138	eas	0.32914299999999963	106	110	0.98138
chr5-103880892-C-T	chr5	103880892	C	T	133100	PASS	0.1585	afr	0.01640500000000001	3	130	0.1585
chr5-103881009-GAA-G	chr5	103881009	GAA	G	31619.97	PASS	0	none	3.6999999999999985e-5	0	114	3.6999999999999985e-5
chr5-103881009-GAA-GA	chr5	103881009	GAA	GA	31619.97	PASS	0	none	0.00872499999999999	0	114	0.00872499999999999
chr5-103881009-GAA-GAAA	chr5	103881009	GAA	GAAA	31619.97	PASS	0	none	0.013009	3	114	0.013009
chr5-103881009-GAA-GAAAA	chr5	103881009	GAA	GAAAA	31619.97	PASS	0	none	7.099999999999998e-5	0	114	7.099999999999998e-5
chr5-103881069-G-A	chr5	103881069	G	A	994	PASS	1.227e-5	nfe	0	1	134	1.227e-5
chr5-103881122-T-C	chr5	103881122	T	C	487648	PASS	0.18305	afr	0.01817300000000001	3	134	0.18305
chr5-103881367-C-T	chr5	103881367	C	T	199954	PASS	0.04494	nfe	0.01089499999999999	3	134	0.04494
chr5-103881460-C-A	chr5	103881460	C	A	25622	PASS	0.012411	nfe	0.00214	1	134	0.012411
chr5-103881618-TAAAAA-T	chr5	103881618	TAAAAA	T	168463.97	PASS	0	none	2.2000000000000003e-5	0	34	2.2000000000000003e-5
chr5-103881618-TAAAAA-TA	chr5	103881618	TAAAAA	TA	168463.97	PASS	0	none	0.01347799999999999	1	34	0.01347799999999999
chr5-103881618-TAAAAA-TAA	chr5	103881618	TAAAAA	TAA	168463.97	PASS	0	none	0	1	34	1e-6
chr5-103881618-TAAAAA-TAAA	chr5	103881618	TAAAAA	TAAA	168463.97	PASS	0	none	0.002109	1	34	0.002109
chr5-103881618-TAAAAA-TAAAA	chr5	103881618	TAAAAA	TAAAA	168463.97	PASS	0	none	0.02701600000000001	5	34	0.02701600000000001
chr5-103881618-TAAAAA-TAAAAAA	chr5	103881618	TAAAAA	TAAAAAA	168463.97	PASS	0	none	0.01631000000000001	1	34	0.01631000000000001
chr5-103881618-TAAAAA-TAAAAAAA	chr5	103881618	TAAAAA	TAAAAAAA	168463.97	PASS	0	none	7.480000000000004e-4	0	34	7.480000000000004e-4
chr5-103881618-TAAAAA-TAAAAAAAA	chr5	103881618	TAAAAA	TAAAAAAAA	168463.97	PASS	0	none	0	0	34	1e-6
chr5-103885559-G-A	chr5	103885559	G	A	12634	PASS	0	none	9e-6	0	0	9e-6
chr5-103885559-G-C	chr5	103885559	G	C	12634	PASS	0.15311	nfe	0.00955399999999999	0	0	0.15311
chr5-103885633-A-G	chr5	103885633	A	G	36413	PASS	0.40079	nfe	0.027044	0	0	0.40079
chr5-104104102-C-A	chr5	104104102	C	A	153301	PASS	0.17768	afr	0.10604	0	0	0.17768
chr5-105099447-C-T	chr5	105099447	C	T	6316416	PASS	0.94297	amr	0.6562800000000001	92	98	0.94297
chr5-105099675-T-C	chr5	105099675	T	C	16027294	PASS	0.99158	nfe	0.7308340000000005	123	124	0.99158
chr5-105100086-A-C	chr5	105100086	A	C	5422	PASS	9.1558e-4	sas	5.170000000000003e-4	0	36	9.1558e-4
chr5-106415801-A-G	chr5	106415801	A	G	12258682	PASS	0.76922	afr	0.5891670000000006	68	134	0.76922
chr5-106416665-T-C	chr5	106416665	T	C	20045	PASS	8.4686e-4	nfe	3.160000000000005e-4	1	134	8.4686e-4
chr5-106416856-GAGA-G	chr5	106416856	GAGA	G	199282.97	PASS	0.044164	afr	0.00355	1	134	0.044164
chr5-106416859-A-*	chr5	106416859	A	*	1897.97	PASS	0	none	0.00355	1	134	0.00355
chr5-106416859-A-AAAC	chr5	106416859	A	AAAC	1897.97	PASS	6.4e-7	nfe	0	0	134	1e-6
chr5-106417058-GTTTTTT-ATTTTTT	chr5	106417058	GTTTTTT	ATTTTTT	6546263	ExcessHet	0	none	0	0	132	1e-6
chr5-106417058-GTTTTTT-G	chr5	106417058	GTTTTTT	G	6546263	ExcessHet	4.24e-6	nfe	9e-6	0	132	9e-6
chr5-106417058-GTTTTTT-GT	chr5	106417058	GTTTTTT	GT	6546263	ExcessHet	0	none	5.2999999999999994e-5	0	132	5.2999999999999994e-5
chr5-106417058-GTTTTTT-GTT	chr5	106417058	GTTTTTT	GTT	6546263	ExcessHet	0	none	0.00122899999999999	0	132	0.00122899999999999
chr5-106417058-GTTTTTT-GTTT	chr5	106417058	GTTTTTT	GTTT	6546263	ExcessHet	0	none	0.02894500000000001	3	132	0.02894500000000001
chr5-106417058-GTTTTTT-GTTTT	chr5	106417058	GTTTTTT	GTTTT	6546263	ExcessHet	0	none	0.29711899999999974	40	132	0.29711899999999974
chr5-106417058-GTTTTTT-GTTTTT	chr5	106417058	GTTTTTT	GTTTTT	6546263	ExcessHet	0	none	0.146406	21	132	0.146406
chr5-106417058-GTTTTTT-GTTTTTTT	chr5	106417058	GTTTTTT	GTTTTTTT	6546263	ExcessHet	0	none	0.14465700000000004	23	132	0.14465700000000004
chr5-106417058-GTTTTTT-GTTTTTTTT	chr5	106417058	GTTTTTT	GTTTTTTTT	6546263	ExcessHet	0	none	0.03857200000000002	2	132	0.03857200000000002
chr5-106417058-GTTTTTT-GTTTTTTTTT	chr5	106417058	GTTTTTT	GTTTTTTTTT	6546263	ExcessHet	0	none	0.006189	0	132	0.006189
chr5-106417058-GTTTTTT-GTTTTTTTTTT	chr5	106417058	GTTTTTT	GTTTTTTTTTT	6546263	ExcessHet	0	none	8.210000000000002e-4	0	132	8.210000000000002e-4
chr5-106417058-GTTTTTT-GTTTTTTTTTTT	chr5	106417058	GTTTTTT	GTTTTTTTTTTT	6546263	ExcessHet	0	none	2.2000000000000003e-5	0	132	2.2000000000000003e-5
chr5-106417058-GTTTTTT-GTTTTTTTTTTTT	chr5	106417058	GTTTTTT	GTTTTTTTTTTTT	6546263	ExcessHet	0	none	9e-6	0	132	9e-6
chr5-106417058-GTTTTTT-GTTTTTTTTTTTTT	chr5	106417058	GTTTTTT	GTTTTTTTTTTTTT	6546263	ExcessHet	0	none	0	0	132	1e-6
chr5-106417058-GTTTTTT-TTTTTTT	chr5	106417058	GTTTTTT	TTTTTTT	6546263	ExcessHet	0	none	8.9e-5	0	132	8.9e-5
chr5-106417187-A-C	chr5	106417187	A	C	3179417	PASS	0.19824	mid	0.15672500000000003	27	134	0.19824
chr5-106417268-T-*	chr5	106417268	T	*	44447	PASS	0	none	0	0	134	1e-6
chr5-106417268-T-C	chr5	106417268	T	C	44447	PASS	0.0051345	nfe	0.002716	2	134	0.0051345
chr5-106417365-TG-CG	chr5	106417365	TG	CG	10229557	PASS	0	none	0.5827530000000004	70	134	0.5827530000000004
chr5-106417365-TG-T	chr5	106417365	TG	T	10229557	PASS	0	none	0	0	134	1e-6
chr5-106543306-A-G	chr5	106543306	A	G	236517	PASS	0.023689	nfe	0.01925500000000001	5	134	0.023689
chr5-106543306-A-T	chr5	106543306	A	T	236517	PASS	0	none	8.9e-5	0	134	8.9e-5
chr5-106543814-T-G	chr5	106543814	T	G	286752	PASS	0.016447	nfe	0.01685500000000002	6	134	0.01685500000000002
chr5-106543836-A-AT	chr5	106543836	A	AT	1152.97	VQSRTrancheINDEL95.00to96.00	0	none	0	1	134	1e-6
chr5-106543862-C-A	chr5	106543862	C	A	1895065	PASS	0.002667	afr	1.0799999999999996e-4	0	134	0.002667
chr5-106543862-C-T	chr5	106543862	C	T	1895065	PASS	0.17111	afr	0.10833400000000004	21	134	0.17111
chr5-106544389-G-A	chr5	106544389	G	A	1250	PASS	1.771e-5	sas	2.2000000000000003e-5	1	112	2.2000000000000003e-5
chr5-107195194-G-A	chr5	107195194	G	A	404680	PASS	0.030225	nfe	0.015722	3	134	0.030225
chr5-107195374-C-T	chr5	107195374	C	T	137718	PASS	0.019441	nfe	0.01060699999999999	1	134	0.019441
chr5-107195423-G-C	chr5	107195423	G	C	4622293	PASS	0.68369	eas	0.43750099999999986	51	134	0.68369
chr5-107195465-GA-*	chr5	107195465	GA	*	35712	PASS	0	none	0	0	132	1e-6
chr5-107195465-GA-AA	chr5	107195465	GA	AA	35712	PASS	0	none	0.006705	0	132	0.006705
chr5-107195465-GA-G	chr5	107195465	GA	G	35712	PASS	0.0088832	afr	0.00115599999999999	0	132	0.0088832
chr5-107195465-GA-GAA	chr5	107195465	GA	GAA	35712	PASS	0	none	0.005802	1	132	0.005802
chr5-107380313-C-T	chr5	107380313	C	T	1142	PASS	0	none	3.810000000000003e-4	0	0	3.810000000000003e-4
chr5-107380373-TTAAAAAAAAAAAAAAAAAAAA-*	chr5	107380373	TTAAAAAAAAAAAAAAAAAAAA	*	10023.97	VQSRTrancheINDEL99.50to99.90	0	none	0.00117599999999999	0	0	0.00117599999999999
chr5-107380373-TTAAAAAAAAAAAAAAAAAAAA-T	chr5	107380373	TTAAAAAAAAAAAAAAAAAAAA	T	10023.97	VQSRTrancheINDEL99.50to99.90	0	none	9e-6	0	0	9e-6
chr5-107380373-TTAAAAAAAAAAAAAAAAAAAA-TAA	chr5	107380373	TTAAAAAAAAAAAAAAAAAAAA	TAA	10023.97	VQSRTrancheINDEL99.50to99.90	0	none	9e-6	0	0	9e-6
chr5-107380373-TTAAAAAAAAAAAAAAAAAAAA-TAAA	chr5	107380373	TTAAAAAAAAAAAAAAAAAAAA	TAAA	10023.97	VQSRTrancheINDEL99.50to99.90	0	none	8.9e-5	0	0	8.9e-5
chr5-107380373-TTAAAAAAAAAAAAAAAAAAAA-TAAAA	chr5	107380373	TTAAAAAAAAAAAAAAAAAAAA	TAAAA	10023.97	VQSRTrancheINDEL99.50to99.90	0	none	8.9e-5	0	0	8.9e-5
chr5-107380373-TTAAAAAAAAAAAAAAAAAAAA-TAAAAA	chr5	107380373	TTAAAAAAAAAAAAAAAAAAAA	TAAAAA	10023.97	VQSRTrancheINDEL99.50to99.90	0	none	5.2999999999999994e-5	0	0	5.2999999999999994e-5
chr5-107380373-TTAAAAAAAAAAAAAAAAAAAA-TAAAAAA	chr5	107380373	TTAAAAAAAAAAAAAAAAAAAA	TAAAAAA	10023.97	VQSRTrancheINDEL99.50to99.90	0	none	3.810000000000003e-4	0	0	3.810000000000003e-4
chr5-107380373-TTAAAAAAAAAAAAAAAAAAAA-TAAAAAAA	chr5	107380373	TTAAAAAAAAAAAAAAAAAAAA	TAAAAAAA	10023.97	VQSRTrancheINDEL99.50to99.90	0	none	9e-6	0	0	9e-6
chr5-107380373-TTAAAAAAAAAAAAAAAAAAAA-TAAAAAAAAA	chr5	107380373	TTAAAAAAAAAAAAAAAAAAAA	TAAAAAAAAA	10023.97	VQSRTrancheINDEL99.50to99.90	0	none	9e-6	0	0	9e-6
chr5-107380373-TTAAAAAAAAAAAAAAAAAAAA-TAAAAAAAAAA	chr5	107380373	TTAAAAAAAAAAAAAAAAAAAA	TAAAAAAAAAA	10023.97	VQSRTrancheINDEL99.50to99.90	0	none	9e-6	0	0	9e-6
chr5-107380373-TTAAAAAAAAAAAAAAAAAAAA-TAAAAAAAAAAA	chr5	107380373	TTAAAAAAAAAAAAAAAAAAAA	TAAAAAAAAAAA	10023.97	VQSRTrancheINDEL99.50to99.90	0	none	3.6999999999999985e-5	0	0	3.6999999999999985e-5
chr5-107380373-TTAAAAAAAAAAAAAAAAAAAA-TAAAAAAAAAAAA	chr5	107380373	TTAAAAAAAAAAAAAAAAAAAA	TAAAAAAAAAAAA	10023.97	VQSRTrancheINDEL99.50to99.90	0	none	9e-6	0	0	9e-6
chr5-107380373-TTAAAAAAAAAAAAAAAAAAAA-TAAAAAAAAAAAAA	chr5	107380373	TTAAAAAAAAAAAAAAAAAAAA	TAAAAAAAAAAAAA	10023.97	VQSRTrancheINDEL99.50to99.90	0	none	1.47e-4	0	0	1.47e-4
chr5-107380373-TTAAAAAAAAAAAAAAAAAAAA-TAAAAAAAAAAAAAA	chr5	107380373	TTAAAAAAAAAAAAAAAAAAAA	TAAAAAAAAAAAAAA	10023.97	VQSRTrancheINDEL99.50to99.90	0	none	7.480000000000004e-4	0	0	7.480000000000004e-4
chr5-107380373-TTAAAAAAAAAAAAAAAAAAAA-TAAAAAAAAAAAAAAA	chr5	107380373	TTAAAAAAAAAAAAAAAAAAAA	TAAAAAAAAAAAAAAA	10023.97	VQSRTrancheINDEL99.50to99.90	0	none	7.010000000000006e-4	0	0	7.010000000000006e-4
chr5-107380373-TTAAAAAAAAAAAAAAAAAAAA-TAAAAAAAAAAAAAAAA	chr5	107380373	TTAAAAAAAAAAAAAAAAAAAA	TAAAAAAAAAAAAAAAA	10023.97	VQSRTrancheINDEL99.50to99.90	0	none	2.500000000000001e-4	0	0	2.500000000000001e-4
chr5-107380373-TTAAAAAAAAAAAAAAAAAAAA-TAAAAAAAAAAAAAAAAA	chr5	107380373	TTAAAAAAAAAAAAAAAAAAAA	TAAAAAAAAAAAAAAAAA	10023.97	VQSRTrancheINDEL99.50to99.90	0	none	6.310000000000003e-4	0	0	6.310000000000003e-4
chr5-107380373-TTAAAAAAAAAAAAAAAAAAAA-TAAAAAAAAAAAAAAAAAA	chr5	107380373	TTAAAAAAAAAAAAAAAAAAAA	TAAAAAAAAAAAAAAAAAA	10023.97	VQSRTrancheINDEL99.50to99.90	0	none	9.370000000000004e-4	0	0	9.370000000000004e-4
chr5-107380373-TTAAAAAAAAAAAAAAAAAAAA-TAAAAAAAAAAAAAAAAAAA	chr5	107380373	TTAAAAAAAAAAAAAAAAAAAA	TAAAAAAAAAAAAAAAAAAA	10023.97	VQSRTrancheINDEL99.50to99.90	0	none	7.480000000000004e-4	0	0	7.480000000000004e-4
chr5-107380373-TTAAAAAAAAAAAAAAAAAAAA-TAAAAAAATAAAAAAAAAAAAAAAAAAAA	chr5	107380373	TTAAAAAAAAAAAAAAAAAAAA	TAAAAAAATAAAAAAAAAAAAAAAAAAAA	10023.97	VQSRTrancheINDEL99.50to99.90	0	none	9e-6	0	0	9e-6
chr5-107380373-TTAAAAAAAAAAAAAAAAAAAA-TAAAAATAAAAAAAAAAAAAAAAAAAA	chr5	107380373	TTAAAAAAAAAAAAAAAAAAAA	TAAAAATAAAAAAAAAAAAAAAAAAAA	10023.97	VQSRTrancheINDEL99.50to99.90	0	none	9e-6	0	0	9e-6
chr5-107380373-TTAAAAAAAAAAAAAAAAAAAA-TAAATAAAAAAAAAAAAAAAAAAAA	chr5	107380373	TTAAAAAAAAAAAAAAAAAAAA	TAAATAAAAAAAAAAAAAAAAAAAA	10023.97	VQSRTrancheINDEL99.50to99.90	0	none	3.150000000000005e-4	0	0	3.150000000000005e-4
chr5-107380373-TTAAAAAAAAAAAAAAAAAAAA-TAATAAAAAAAAAAAAAAAAAAAA	chr5	107380373	TTAAAAAAAAAAAAAAAAAAAA	TAATAAAAAAAAAAAAAAAAAAAA	10023.97	VQSRTrancheINDEL99.50to99.90	0	none	1.47e-4	0	0	1.47e-4
chr5-107380373-TTAAAAAAAAAAAAAAAAAAAA-TATAAAAAAAAAAAAAAAAAAAA	chr5	107380373	TTAAAAAAAAAAAAAAAAAAAA	TATAAAAAAAAAAAAAAAAAAAA	10023.97	VQSRTrancheINDEL99.50to99.90	0	none	1.47e-4	0	0	1.47e-4
chr5-107380374-TAAAAAAAAAAAAAAAAAAAAAA-*	chr5	107380374	TAAAAAAAAAAAAAAAAAAAAAA	*	296745	PASS	0	none	0.006527	0	2	0.006527
chr5-107380374-TAAAAAAAAAAAAAAAAAAAAAA-AAAAAAAAAAAAAAAAAAAAAAA	chr5	107380374	TAAAAAAAAAAAAAAAAAAAAAA	AAAAAAAAAAAAAAAAAAAAAAA	296745	PASS	0	none	0.126428	2	2	0.126428
chr5-107380374-TAAAAAAAAAAAAAAAAAAAAAA-T	chr5	107380374	TAAAAAAAAAAAAAAAAAAAAAA	T	296745	PASS	0	none	9e-6	0	2	9e-6
chr5-107380374-TAAAAAAAAAAAAAAAAAAAAAA-TAAAAAAAA	chr5	107380374	TAAAAAAAAAAAAAAAAAAAAAA	TAAAAAAAA	296745	PASS	0	none	0	0	2	1e-6
chr5-107380374-TAAAAAAAAAAAAAAAAAAAAAA-TAAAAAAAAAAAAAA	chr5	107380374	TAAAAAAAAAAAAAAAAAAAAAA	TAAAAAAAAAAAAAA	296745	PASS	0	none	9e-6	0	2	9e-6
chr5-107380374-TAAAAAAAAAAAAAAAAAAAAAA-TAAAAAAAAAAAAAAAAAAAAA	chr5	107380374	TAAAAAAAAAAAAAAAAAAAAAA	TAAAAAAAAAAAAAAAAAAAAA	296745	PASS	0	none	9e-6	0	2	9e-6
chr5-107380374-TAAAAAAAAAAAAAAAAAAAAAA-TAAAAAAAAAAAAAAAAAAAAAAAA	chr5	107380374	TAAAAAAAAAAAAAAAAAAAAAA	TAAAAAAAAAAAAAAAAAAAAAAAA	296745	PASS	0	none	9e-6	0	2	9e-6
chr5-107380411-A-AAAT	chr5	107380411	A	AAAT	175	PASS	0	none	0	0	2	1e-6
chr5-107380411-A-T	chr5	107380411	A	T	175	PASS	0	none	1.0699999999999996e-4	0	2	1.0699999999999996e-4
chr5-107380412-G-A	chr5	107380412	G	A	1180	PASS	0	none	3.6999999999999985e-5	0	0	3.6999999999999985e-5
chr5-107380412-G-T	chr5	107380412	G	T	1180	PASS	0	none	8.420000000000002e-4	0	0	8.420000000000002e-4
chr5-107380580-GAAA-G	chr5	107380580	GAAA	G	377789.97	PASS	3.885e-5	nfe	5.2999999999999994e-5	0	106	5.2999999999999994e-5
chr5-107380580-GAAA-GA	chr5	107380580	GAAA	GA	377789.97	PASS	0	none	0.002563	0	106	0.002563
chr5-107380580-GAAA-GAA	chr5	107380580	GAAA	GAA	377789.97	PASS	0	none	0.03790600000000001	16	106	0.03790600000000001
chr5-107380580-GAAA-GAAAA	chr5	107380580	GAAA	GAAAA	377789.97	PASS	0	none	0.088399	34	106	0.088399
chr5-107380580-GAAA-GAAAAA	chr5	107380580	GAAA	GAAAAA	377789.97	PASS	0	none	0.005592	1	106	0.005592
chr5-107380580-GAAA-GAAAAAA	chr5	107380580	GAAA	GAAAAAA	377789.97	PASS	0	none	1.27e-4	0	106	1.27e-4
chr5-107380649-TAA-T	chr5	107380649	TAA	T	174517.97	ExcessHet	0	none	1.27e-4	0	80	1.27e-4
chr5-107380649-TAA-TA	chr5	107380649	TAA	TA	174517.97	ExcessHet	0	none	0.02424400000000001	4	80	0.02424400000000001
chr5-107380649-TAA-TAAA	chr5	107380649	TAA	TAAA	174517.97	ExcessHet	0	none	0.06443900000000001	24	80	0.06443900000000001
chr5-107380649-TAA-TAAAA	chr5	107380649	TAA	TAAAA	174517.97	ExcessHet	0	none	0.00181499999999999	1	80	0.00181499999999999
chr5-107380649-TAA-TAAAAA	chr5	107380649	TAA	TAAAAA	174517.97	ExcessHet	0	none	0	0	80	1e-6
chr5-107381001-T-G	chr5	107381001	T	G	1143	VQSRTrancheSNP99.80to99.90	2.9937e-4	nfe	0.00194099999999999	0	132	0.00194099999999999
chr5-107381051-C-*	chr5	107381051	C	*	4664	VQSRTrancheINDEL99.95to100.00	0	none	5.2999999999999994e-5	0	34	5.2999999999999994e-5
chr5-107381051-C-A	chr5	107381051	C	A	4664	VQSRTrancheINDEL99.95to100.00	0	none	0	0	34	1e-6
chr5-107381051-C-CGGGGGGGGGGG	chr5	107381051	C	CGGGGGGGGGGG	4664	VQSRTrancheINDEL99.95to100.00	0	none	0	0	34	1e-6
chr5-107381051-C-CGGGGGGGGGGGGGGGGG	chr5	107381051	C	CGGGGGGGGGGGGGGGGG	4664	VQSRTrancheINDEL99.95to100.00	0	none	0	0	34	1e-6
chr5-107381051-C-CGGGGGGGGGGGGGGGGGG	chr5	107381051	C	CGGGGGGGGGGGGGGGGGG	4664	VQSRTrancheINDEL99.95to100.00	1.2449e-4	nfe	7.960000000000004e-4	1	34	7.960000000000004e-4
chr5-107381051-C-CGGGGGGGGGGGGGGGGGGG	chr5	107381051	C	CGGGGGGGGGGGGGGGGGGG	4664	VQSRTrancheINDEL99.95to100.00	0	none	0	0	34	1e-6
chr5-107381051-C-G	chr5	107381051	C	G	4664	VQSRTrancheINDEL99.95to100.00	1.7454e-4	nfe	0.00156699999999999	0	34	0.00156699999999999
chr5-107381051-C-T	chr5	107381051	C	T	4664	VQSRTrancheINDEL99.95to100.00	5.0801e-4	sas	9e-6	0	34	5.0801e-4
chr5-107381056-TG-*	chr5	107381056	TG	*	4159	VQSRTrancheINDEL99.95to100.00	0	none	3.6999999999999985e-5	0	30	3.6999999999999985e-5
chr5-107381056-TG-GG	chr5	107381056	TG	GG	4159	VQSRTrancheINDEL99.95to100.00	0	none	0.002558	1	30	0.002558
chr5-107381056-TG-T	chr5	107381056	TG	T	4159	VQSRTrancheINDEL99.95to100.00	0	none	0	0	30	1e-6
chr5-107381056-TG-TGGGGGGGGGGGGGGGGGG	chr5	107381056	TG	TGGGGGGGGGGGGGGGGGG	4159	VQSRTrancheINDEL99.95to100.00	0	none	0	0	30	1e-6
chr5-107381056-TG-TGGGGTGGGGGGGGGGGGGGGGGGGGGGGGGGGGG	chr5	107381056	TG	TGGGGTGGGGGGGGGGGGGGGGGGGGGGGGGGGGG	4159	VQSRTrancheINDEL99.95to100.00	0	none	0	0	30	1e-6
chr5-107387105-C-T	chr5	107387105	C	T	13647	PASS	0.0026002	nfe	0.00132599999999999	1	134	0.0026002
chr5-107387406-CT-*	chr5	107387406	CT	*	1654454	PASS	0	none	9e-6	0	134	9e-6
chr5-107387406-CT-C	chr5	107387406	CT	C	1654454	PASS	4.62e-6	nfe	0	0	134	4.62e-6
chr5-107387406-CT-CTT	chr5	107387406	CT	CTT	1654454	PASS	0	none	0.17622500000000002	28	134	0.17622500000000002
chr5-107387406-CT-CTTT	chr5	107387406	CT	CTTT	1654454	PASS	0	none	9e-6	0	134	9e-6
chr5-107387406-CT-TT	chr5	107387406	CT	TT	1654454	PASS	0	none	1.0799999999999996e-4	0	134	1.0799999999999996e-4
chr5-107387625-A-*	chr5	107387625	A	*	1061446	PASS	0	none	0	0	134	1e-6
chr5-107387625-A-T	chr5	107387625	A	T	1061446	PASS	0.10256	nfe	0.07763200000000002	14	134	0.10256
chr5-107426883-T-A	chr5	107426883	T	A	1934886	PASS	0	none	0	0	64	1e-6
chr5-107426883-T-C	chr5	107426883	T	C	1934886	PASS	0.494	nfe	0.36379	30	64	0.494
chr5-107426898-AT-A	chr5	107426898	AT	A	20193	PASS	7.364e-5	nfe	2.5100000000000014e-4	0	90	2.5100000000000014e-4
chr5-107426898-AT-ATT	chr5	107426898	AT	ATT	20193	PASS	0	none	0.01205799999999999	1	90	0.01205799999999999
chr5-107426898-AT-ATTT	chr5	107426898	AT	ATTT	20193	PASS	0	none	8.9e-5	0	90	8.9e-5
chr5-107426898-AT-ATTTTTTTT	chr5	107426898	AT	ATTTTTTTT	20193	PASS	0	none	0	0	90	1e-6
chr5-107426898-AT-ATTTTTTTTTTAGGAATTTTTTT	chr5	107426898	AT	ATTTTTTTTTTAGGAATTTTTTT	20193	PASS	0	none	0	0	90	1e-6
chr5-107426898-AT-ATTTTTTTTTTTTGTGT	chr5	107426898	AT	ATTTTTTTTTTTTGTGT	20193	PASS	0	none	0	0	90	1e-6
chr5-107426898-AT-ATTTTTTTTTTTTTTTT	chr5	107426898	AT	ATTTTTTTTTTTTTTTT	20193	PASS	0	none	0	0	90	1e-6
chr5-107426898-AT-ATTTTTTTTTTTTTTTTTTTTTT	chr5	107426898	AT	ATTTTTTTTTTTTTTTTTTTTTT	20193	PASS	0	none	0	0	90	1e-6
chr5-107426898-AT-TT	chr5	107426898	AT	TT	20193	PASS	0	none	0	0	90	1e-6
chr5-107670491-G-A	chr5	107670491	G	A	485	PASS	5.1807e-4	afr	0	1	134	5.1807e-4
chr5-107670640-G-C	chr5	107670640	G	C	181408	PASS	0.045481	amr	0.005288	1	134	0.045481
chr5-107670745-T-*	chr5	107670745	T	*	17997355	PASS	0	none	0	0	132	1e-6
chr5-107670745-T-G	chr5	107670745	T	G	17997355	PASS	0.99094	eas	0.9331760000000008	129	132	0.99094
chr5-107670824-G-A	chr5	107670824	G	A	33976	PASS	0.0044044	nfe	0.001966	1	134	0.0044044
chr5-107670943-G-A	chr5	107670943	G	A	655606	PASS	0.20782	nfe	0.12669000000000002	3	16	0.20782
chr5-107725049-A-C	chr5	107725049	A	C	8914212	PASS	0.41887	eas	0.21153400000000003	25	134	0.41887
chr5-107725536-G-A	chr5	107725536	G	A	29395	PASS	0.038788	amr	0.00105999999999999	1	134	0.038788
chr5-107725542-G-T	chr5	107725542	G	T	706106	PASS	0.05372	nfe	0.039852	5	134	0.05372
chr5-107725561-T-C	chr5	107725561	T	C	15567681	PASS	0.79822	sas	0.7068510000000007	99	134	0.79822
chr5-107725588-A-G	chr5	107725588	A	G	27762	PASS	0.038598	amr	0.00105999999999999	1	134	0.038598
chr5-107725625-A-AAAACCCAAACAC	chr5	107725625	A	AAAACCCAAACAC	2688	VQSRTrancheINDEL95.00to96.00	0	none	0	0	132	1e-6
chr5-107725625-A-G	chr5	107725625	A	G	2688	VQSRTrancheINDEL95.00to96.00	2.291e-5	nfe	9e-6	1	132	2.291e-5
chr5-107725638-C-G	chr5	107725638	C	G	63192	PASS	0.0057004000000000004	nfe	0.002741	3	132	0.0057004000000000004
chr5-107726102-G-GA	chr5	107726102	G	GA	191151.97	PASS	0.012665	nfe	0.007483	1	134	0.012665
chr5-107726158-C-T	chr5	107726158	C	T	173009	PASS	0.052597	afr	0.005751	1	134	0.052597
chr5-107726282-A-G	chr5	107726282	A	G	24072916	PASS	0.79979	sas	0.7337410000000006	100	134	0.79979
chr5-107726478-C-G	chr5	107726478	C	G	120909	PASS	0.003774	nfe	0.003195	1	134	0.003774
chr5-107726568-G-A	chr5	107726568	G	A	5418258	PASS	0.39006	eas	0.159148	14	134	0.39006
chr5-107726653-T-C	chr5	107726653	T	C	26626363	PASS	0.6977	eas	0.5510900000000001	78	134	0.6977
chr5-107727157-G-A	chr5	107727157	G	A	58400	PASS	0.0041033	nfe	0.002165	3	134	0.0041033
chr5-107727179-CAG-C	chr5	107727179	CAG	C	861206.97	PASS	0.056124	nfe	0.03388900000000001	11	134	0.056124
chr5-107859061-C-T	chr5	107859061	C	T	9675	PASS	0	none	0.007223	0	0	0.007223
chr5-107861258-CA-*	chr5	107861258	CA	*	39247	PASS	0	none	6.999999999999998e-5	0	0	6.999999999999998e-5
chr5-107861258-CA-C	chr5	107861258	CA	C	39247	PASS	0	none	6.540000000000003e-4	0	0	6.540000000000003e-4
chr5-107861258-CA-TA	chr5	107861258	CA	TA	39247	PASS	0	none	0.02384800000000002	0	0	0.02384800000000002
chr5-107861275-G-*	chr5	107861275	G	*	75069	PASS	0	none	5.39e-4	0	0	5.39e-4
chr5-107861275-G-A	chr5	107861275	G	A	75069	PASS	0.10267	nfe	0.04254900000000002	0	0	0.10267
chr5-107861297-A-C	chr5	107861297	A	C	78661	PASS	0	none	0	0	0	1e-6
chr5-107861297-A-G	chr5	107861297	A	G	78661	PASS	0.045553	nfe	0.045526	0	0	0.045553
chr5-107861297-A-T	chr5	107861297	A	T	78661	PASS	0	none	9e-6	0	0	9e-6
chr5-107861345-TC-T	chr5	107861345	TC	T	135739.97	PASS	0.12191	nfe	0.065693	1	4	0.12191
chr5-107861407-A-G	chr5	107861407	A	G	242194	PASS	0.28286	mid	0.088603	10	46	0.28286
chr5-107861446-ATT-A	chr5	107861446	ATT	A	399429	PASS	0	none	2.2000000000000003e-5	0	98	2.2000000000000003e-5
chr5-107861446-ATT-AT	chr5	107861446	ATT	AT	399429	PASS	0	none	0.10989300000000002	16	98	0.10989300000000002
chr5-107861446-ATT-ATTT	chr5	107861446	ATT	ATTT	399429	PASS	0	none	5.180000000000002e-4	0	98	5.180000000000002e-4
chr5-107861446-ATT-TTT	chr5	107861446	ATT	TTT	399429	PASS	0	none	2.2000000000000003e-5	0	98	2.2000000000000003e-5
chr5-107861581-C-A	chr5	107861581	C	A	858	PASS	2.1053e-4	nfe	2.2000000000000003e-5	1	134	2.1053e-4
chr5-107861719-G-A	chr5	107861719	G	A	2772729	PASS	0.29255	mid	0.208999	19	134	0.29255
chr5-107861801-G-A	chr5	107861801	G	A	2925017	PASS	0.29172	mid	0.20172	19	134	0.29172
chr5-107862009-G-A	chr5	107862009	G	A	1114644	PASS	0.27137	mid	0.165854	19	134	0.27137
chr5-107880233-A-G	chr5	107880233	A	G	167899	PASS	0.76423	nfe	0.11559800000000002	0	0	0.76423
chr5-107880508-G-A	chr5	107880508	G	A	193159	PASS	0.19793	sas	0.05710600000000002	0	2	0.19793
chr5-107880574-C-A	chr5	107880574	C	A	74164	PASS	0.062753	nfe	0.01938300000000001	1	28	0.062753
chr5-107880704-C-A	chr5	107880704	C	A	674311	PASS	0.19158	sas	0.08535000000000001	8	132	0.19158
chr5-108020669-TGTGA-*	chr5	108020669	TGTGA	*	43059	PASS	0	none	0	0	120	1e-6
chr5-108020669-TGTGA-AGTGA	chr5	108020669	TGTGA	AGTGA	43059	PASS	0	none	0	0	120	1e-6
chr5-108020669-TGTGA-T	chr5	108020669	TGTGA	T	43059	PASS	0.01478	eas	0.006652	2	120	0.01478
chr5-108020670-G-*	chr5	108020670	G	*	206	PASS	0	none	0.006652	2	122	0.006652
chr5-108020670-G-T	chr5	108020670	G	T	206	PASS	0	none	2.2000000000000003e-5	0	122	2.2000000000000003e-5
chr5-108020671-TGA-*	chr5	108020671	TGA	*	4898.97	PASS	0	none	0.006652	2	120	0.006652
chr5-108020671-TGA-T	chr5	108020671	TGA	T	4898.97	PASS	0.0027748	sas	0.002164	0	120	0.0027748
chr5-108020673-AGT-*	chr5	108020673	AGT	*	643582	PASS	0	none	0.00825799999999999	2	120	0.00825799999999999
chr5-108020673-AGT-A	chr5	108020673	AGT	A	643582	PASS	5.6913e-4	afr	5.2999999999999994e-5	0	120	5.6913e-4
chr5-108020673-AGT-AGTGT	chr5	108020673	AGT	AGTGT	643582	PASS	0	none	2.2000000000000003e-5	0	120	2.2000000000000003e-5
chr5-108020673-AGT-TGT	chr5	108020673	AGT	TGT	643582	PASS	0	none	0.136002	23	120	0.136002
chr5-108020786-T-C	chr5	108020786	T	C	82722	PASS	0.14905	afr	0.00984999999999999	1	134	0.14905
chr5-108185976-T-C	chr5	108185976	T	C	2993861	PASS	0.36812	sas	0.30985499999999955	35	134	0.36812
chr5-108185995-A-G	chr5	108185995	A	G	5815	PASS	4.8479e-4	nfe	4.730000000000004e-4	1	134	4.8479e-4
chr5-108348288-T-A	chr5	108348288	T	A	2132803	PASS	0.34154	sas	0.3059059999999994	34	130	0.34154
chr5-108348426-T-C	chr5	108348426	T	C	586	PASS	2.744e-5	nfe	0	1	134	2.744e-5
chr5-108348612-G-A	chr5	108348612	G	A	218400	PASS	0	none	0	0	134	1e-6
chr5-108348612-G-T	chr5	108348612	G	T	218400	PASS	0.027441	mid	0.021104	1	134	0.027441
chr5-108348623-C-T	chr5	108348623	C	T	7740932	PASS	0.85257	afr	0.6836730000000001	87	134	0.85257
chr5-108365109-C-T	chr5	108365109	C	T	18791	PASS	0.014598	afr	0.00132599999999999	1	134	0.014598
chr5-108367717-T-C	chr5	108367717	T	C	30656	PASS	0.0077681	nfe	0.003043	1	134	0.0077681
chr5-108367745-CAAG-C	chr5	108367745	CAAG	C	6266790.97	PASS	0.48665	nfe	0.44280099999999994	58	134	0.48665
chr5-108380659-G-A	chr5	108380659	G	A	2019	VQSRTrancheSNP99.80to99.90	0	none	0	0	62	1e-6
chr5-108380659-G-C	chr5	108380659	G	C	2019	VQSRTrancheSNP99.80to99.90	4.8291e-4	nfe	9e-6	1	62	4.8291e-4
chr5-108381011-ACCGCCGCCGCCG-*	chr5	108381011	ACCGCCGCCGCCG	*	72476	PASS	0	none	6.999999999999998e-5	0	12	6.999999999999998e-5
chr5-108381011-ACCGCCGCCGCCG-A	chr5	108381011	ACCGCCGCCGCCG	A	72476	PASS	4.76e-6	nfe	9e-6	0	12	9e-6
chr5-108381011-ACCGCCGCCGCCG-ACCG	chr5	108381011	ACCGCCGCCGCCG	ACCG	72476	PASS	0	none	5.2999999999999994e-5	0	12	5.2999999999999994e-5
chr5-108381011-ACCGCCGCCGCCG-ACCGCCG	chr5	108381011	ACCGCCGCCGCCG	ACCGCCG	72476	PASS	0	none	2.2899999999999996e-4	0	12	2.2899999999999996e-4
chr5-108381011-ACCGCCGCCGCCG-ACCGCCGCCG	chr5	108381011	ACCGCCGCCGCCG	ACCGCCGCCG	72476	PASS	0	none	0.01177099999999999	0	12	0.01177099999999999
chr5-108381011-ACCGCCGCCGCCG-ACCGCCGCCGCCGCCG	chr5	108381011	ACCGCCGCCGCCG	ACCGCCGCCGCCGCCG	72476	PASS	0	none	0.00186099999999999	0	12	0.00186099999999999
chr5-108381011-ACCGCCGCCGCCG-ACCGCCGCCGCCGCCGCCG	chr5	108381011	ACCGCCGCCGCCG	ACCGCCGCCGCCGCCGCCG	72476	PASS	0	none	0	0	12	1e-6
chr5-108381011-ACCGCCGCCGCCG-ACCGCCGCCGCCGCCGCCGCCG	chr5	108381011	ACCGCCGCCGCCG	ACCGCCGCCGCCGCCGCCGCCG	72476	PASS	0	none	2.2000000000000003e-5	0	12	2.2000000000000003e-5
chr5-108381011-ACCGCCGCCGCCG-CCCGCCGCCGCCG	chr5	108381011	ACCGCCGCCGCCG	CCCGCCGCCGCCG	72476	PASS	0	none	0	0	12	1e-6
chr5-108381011-ACCGCCGCCGCCG-GCCGCCGCCGCCG	chr5	108381011	ACCGCCGCCGCCG	GCCGCCGCCGCCG	72476	PASS	0	none	1.47e-4	0	12	1.47e-4
chr5-108381014-G-*	chr5	108381014	G	*	1203	PASS	0	none	0.01226499999999998	0	4	0.01226499999999998
chr5-108381014-G-A	chr5	108381014	G	A	1203	PASS	9.089e-5	eas	5.160000000000003e-4	0	4	5.160000000000003e-4
chr5-108381019-C-*	chr5	108381019	C	*	103	PASS	0	none	1.0699999999999996e-4	0	6	1.0699999999999996e-4
chr5-108381019-C-T	chr5	108381019	C	T	103	PASS	1.64e-6	nfe	0	0	6	1.64e-6
chr5-108381149-C-*	chr5	108381149	C	*	82	VQSRTrancheSNP99.80to99.90	0	none	1.6699999999999994e-4	0	126	1.6699999999999994e-4
chr5-108381149-C-G	chr5	108381149	C	G	82	VQSRTrancheSNP99.80to99.90	0	none	0	0	126	1e-6
chr5-108381149-C-T	chr5	108381149	C	T	82	VQSRTrancheSNP99.80to99.90	0	none	2.2000000000000003e-5	0	126	2.2000000000000003e-5
chr5-108381302-AGCGGCGGCGGCG-*	chr5	108381302	AGCGGCGGCGGCG	*	86683	VQSRTrancheINDEL97.00to99.00	0	none	6.330000000000003e-4	0	124	6.330000000000003e-4
chr5-108381302-AGCGGCGGCGGCG-A	chr5	108381302	AGCGGCGGCGGCG	A	86683	VQSRTrancheINDEL97.00to99.00	1.44e-6	nfe	9e-6	0	124	9e-6
chr5-108381302-AGCGGCGGCGGCG-AGCG	chr5	108381302	AGCGGCGGCGGCG	AGCG	86683	VQSRTrancheINDEL97.00to99.00	0	none	1.88e-4	0	124	1.88e-4
chr5-108381302-AGCGGCGGCGGCG-AGCGGCG	chr5	108381302	AGCGGCGGCGGCG	AGCGGCG	86683	VQSRTrancheINDEL97.00to99.00	0	none	1.47e-4	0	124	1.47e-4
chr5-108381302-AGCGGCGGCGGCG-AGCGGCGGCG	chr5	108381302	AGCGGCGGCGGCG	AGCGGCGGCG	86683	VQSRTrancheINDEL97.00to99.00	0	none	0.011336	4	124	0.011336
chr5-108381302-AGCGGCGGCGGCG-AGCGGCGGCGGCGGCG	chr5	108381302	AGCGGCGGCGGCG	AGCGGCGGCGGCGGCG	86683	VQSRTrancheINDEL97.00to99.00	0	none	9.87999999999999e-4	0	124	9.87999999999999e-4
chr5-108381302-AGCGGCGGCGGCG-AGCGGCGGCGGCGGCGGCG	chr5	108381302	AGCGGCGGCGGCG	AGCGGCGGCGGCGGCGGCG	86683	VQSRTrancheINDEL97.00to99.00	0	none	9e-6	0	124	9e-6
chr5-108381302-AGCGGCGGCGGCG-GGCGGCGGCGGCG	chr5	108381302	AGCGGCGGCGGCG	GGCGGCGGCGGCG	86683	VQSRTrancheINDEL97.00to99.00	0	none	5.2999999999999994e-5	0	124	5.2999999999999994e-5
chr5-108381304-C-*	chr5	108381304	C	*	125	PASS	0	none	0.01271599999999999	4	102	0.01271599999999999
chr5-108381304-C-A	chr5	108381304	C	A	125	PASS	0	none	0	0	102	1e-6
chr5-108381304-C-T	chr5	108381304	C	T	125	PASS	1.48e-6	nfe	7.099999999999998e-5	0	102	7.099999999999998e-5
chr5-108381305-G-*	chr5	108381305	G	*	1096	VQSRTrancheINDEL97.00to99.00	0	none	0.01206199999999999	4	102	0.01206199999999999
chr5-108381305-G-A	chr5	108381305	G	A	1096	VQSRTrancheINDEL97.00to99.00	3.783e-5	sas	8.68e-4	0	102	8.68e-4
chr5-108381305-G-GGCA	chr5	108381305	G	GGCA	1096	VQSRTrancheINDEL97.00to99.00	0	none	0	0	102	1e-6
chr5-108381432-CGCG-C	chr5	108381432	CGCG	C	20698	PASS	1.994e-5	sas	2.7300000000000035e-4	1	132	2.7300000000000035e-4
chr5-108381432-CGCG-CGCGGCG	chr5	108381432	CGCG	CGCGGCG	20698	PASS	0	none	0	0	132	1e-6
chr5-108381432-CGCG-CGCGGCGGCGGCGAGAGCG	chr5	108381432	CGCG	CGCGGCGGCGGCGAGAGCG	20698	PASS	0	none	2.2999999999999995e-4	0	132	2.2999999999999995e-4
chr5-108381432-CGCG-GGCG	chr5	108381432	CGCG	GGCG	20698	PASS	0	none	2.2000000000000003e-5	0	132	2.2000000000000003e-5
chr5-108381433-G-*	chr5	108381433	G	*	44	VQSRTrancheSNP99.70to99.80	0	none	2.7300000000000035e-4	1	128	2.7300000000000035e-4
chr5-108381433-G-A	chr5	108381433	G	A	44	VQSRTrancheSNP99.70to99.80	0	none	0	0	128	1e-6
chr5-108381433-G-T	chr5	108381433	G	T	44	VQSRTrancheSNP99.70to99.80	0	none	0	0	128	1e-6
chr5-108381435-G-*	chr5	108381435	G	*	32.97	VQSRTrancheINDEL99.00to99.50	0	none	2.7300000000000035e-4	1	128	2.7300000000000035e-4
chr5-108381435-G-GGCGGCGGCGAGA	chr5	108381435	G	GGCGGCGGCGAGA	32.97	VQSRTrancheINDEL99.00to99.50	3.97e-5	amr	0	0	128	3.97e-5
chr5-108381568-G-A	chr5	108381568	G	A	14677	PASS	0	none	0	0	134	1e-6
chr5-108381568-G-C	chr5	108381568	G	C	14677	PASS	0.0011682	mid	3.160000000000005e-4	1	134	0.0011682
chr5-108381589-G-A	chr5	108381589	G	A	939	PASS	0	none	0	0	134	1e-6
chr5-108381589-G-T	chr5	108381589	G	T	939	PASS	2.07e-6	nfe	0	1	134	2.07e-6
chr5-108381763-G-A	chr5	108381763	G	A	228120	PASS	0	none	0	0	134	1e-6
chr5-108381763-G-T	chr5	108381763	G	T	228120	PASS	0.022347	eas	0.01256999999999999	5	134	0.022347
chr5-108381984-A-G	chr5	108381984	A	G	1035135	PASS	0.34603	mid	0.190544	24	84	0.34603
chr5-108382061-A-C	chr5	108382061	A	C	235	PASS	6.69e-5	eas	1.0699999999999996e-4	0	6	1.0699999999999996e-4
chr5-108593460-GGCT-G	chr5	108593460	GGCT	G	867925.97	PASS	0.040987	mid	0.03349	8	134	0.040987
chr5-108593477-AC-A	chr5	108593477	AC	A	500.97	PASS	4.45e-6	nfe	0	1	132	4.45e-6
chr5-108593538-A-G	chr5	108593538	A	G	1615707	PASS	0.32082	afr	0.071496	10	134	0.32082
chr5-108593731-A-C	chr5	108593731	A	C	2578522	PASS	0.30822	afr	0.06855	10	134	0.30822
chr5-108593765-G-C	chr5	108593765	G	C	2440995	PASS	0.19993	afr	0.05691000000000002	9	134	0.19993
chr5-108593801-CA-AA	chr5	108593801	CA	AA	357236	VQSRTrancheINDEL99.50to99.90	0	none	0	0	134	1e-6
chr5-108593801-CA-C	chr5	108593801	CA	C	357236	VQSRTrancheINDEL99.50to99.90	0.10642	afr	0.01086899999999999	1	134	0.10642
chr5-108593801-CA-CAA	chr5	108593801	CA	CAA	357236	VQSRTrancheINDEL99.50to99.90	0	none	7.980000000000003e-4	0	134	7.980000000000003e-4
chr5-108593850-A-G	chr5	108593850	A	G	2991954	PASS	0.31164	afr	0.068469	10	134	0.31164
chr5-108593998-TG-*	chr5	108593998	TG	*	694	VQSRTrancheINDEL99.50to99.90	0	none	0.00103599999999999	0	132	0.00103599999999999
chr5-108593998-TG-AG	chr5	108593998	TG	AG	694	VQSRTrancheINDEL99.50to99.90	0	none	1.0799999999999996e-4	0	132	1.0799999999999996e-4
chr5-108593998-TG-CG	chr5	108593998	TG	CG	694	VQSRTrancheINDEL99.50to99.90	0	none	0	0	132	1e-6
chr5-108593998-TG-GG	chr5	108593998	TG	GG	694	VQSRTrancheINDEL99.50to99.90	0	none	0	0	132	1e-6
chr5-108593998-TG-T	chr5	108593998	TG	T	694	VQSRTrancheINDEL99.50to99.90	3.567e-5	nfe	3.6000000000000035e-4	1	132	3.6000000000000035e-4
chr5-108593999-GT-*	chr5	108593999	GT	*	2899	VQSRTrancheINDEL99.50to99.90	0	none	0.00144699999999999	1	104	0.00144699999999999
chr5-108593999-GT-AT	chr5	108593999	GT	AT	2899	VQSRTrancheINDEL99.50to99.90	0	none	4.720000000000004e-4	0	104	4.720000000000004e-4
chr5-108593999-GT-G	chr5	108593999	GT	G	2899	VQSRTrancheINDEL99.50to99.90	0.0031131	afr	3.6999999999999985e-5	0	104	0.0031131
chr5-108593999-GT-GAT	chr5	108593999	GT	GAT	2899	VQSRTrancheINDEL99.50to99.90	0	none	0	0	104	1e-6
chr5-108593999-GT-TT	chr5	108593999	GT	TT	2899	VQSRTrancheINDEL99.50to99.90	0	none	0.00101099999999999	0	104	0.00101099999999999
chr5-108594000-TAAAAA-*	chr5	108594000	TAAAAA	*	4494737	ExcessHet	0	none	4.950000000000003e-4	0	128	4.950000000000003e-4
chr5-108594000-TAAAAA-AAAAAA	chr5	108594000	TAAAAA	AAAAAA	4494737	ExcessHet	0	none	3.3800000000000046e-4	0	128	3.3800000000000046e-4
chr5-108594000-TAAAAA-GAAAAA	chr5	108594000	TAAAAA	GAAAAA	4494737	ExcessHet	0	none	0	0	128	1e-6
chr5-108594000-TAAAAA-T	chr5	108594000	TAAAAA	T	4494737	ExcessHet	1.319e-5	amr	5.2999999999999994e-5	0	128	5.2999999999999994e-5
chr5-108594000-TAAAAA-TA	chr5	108594000	TAAAAA	TA	4494737	ExcessHet	0	none	0.00159499999999999	0	128	0.00159499999999999
chr5-108594000-TAAAAA-TAA	chr5	108594000	TAAAAA	TAA	4494737	ExcessHet	0	none	0.033059	2	128	0.033059
chr5-108594000-TAAAAA-TAAA	chr5	108594000	TAAAAA	TAAA	4494737	ExcessHet	0	none	0.18217600000000003	33	128	0.18217600000000003
chr5-108594000-TAAAAA-TAAAA	chr5	108594000	TAAAAA	TAAAA	4494737	ExcessHet	0	none	0.394691	58	128	0.394691
chr5-108594000-TAAAAA-TAAAAAA	chr5	108594000	TAAAAA	TAAAAAA	4494737	ExcessHet	0	none	0.01695700000000002	1	128	0.01695700000000002
chr5-108594000-TAAAAA-TAAAAAAA	chr5	108594000	TAAAAA	TAAAAAAA	4494737	ExcessHet	0	none	7.030000000000005e-4	1	128	7.030000000000005e-4
chr5-108594000-TAAAAA-TAAAAAAAA	chr5	108594000	TAAAAA	TAAAAAAAA	4494737	ExcessHet	0	none	5.2999999999999994e-5	0	128	5.2999999999999994e-5
chr5-108594000-TAAAAA-TAAAAAAAAA	chr5	108594000	TAAAAA	TAAAAAAAAA	4494737	ExcessHet	0	none	9e-6	0	128	9e-6
chr5-108594000-TAAAAA-TAAAAAAAAAA	chr5	108594000	TAAAAA	TAAAAAAAAAA	4494737	ExcessHet	0	none	0	0	128	1e-6
chr5-108594001-A-*	chr5	108594001	A	*	4892	PASS	0	none	0.5467300000000007	67	112	0.5467300000000007
chr5-108594001-A-T	chr5	108594001	A	T	4892	PASS	0.005731	afr	4.500000000000005e-4	1	112	0.005731
chr5-108784621-G-T	chr5	108784621	G	T	42512	PASS	0.025383	nfe	0.02537900000000001	0	0	0.025383
chr5-108785021-GA-G	chr5	108785021	GA	G	9370.97	PASS	0.0012736	mid	0.00115599999999999	1	132	0.0012736
chr5-108785022-A-*	chr5	108785022	A	*	189	PASS	0	none	0.00115599999999999	1	132	0.00115599999999999
chr5-108785022-A-G	chr5	108785022	A	G	189	PASS	9.5943e-4	eas	3.6999999999999985e-5	0	132	9.5943e-4
chr5-108785257-G-A	chr5	108785257	G	A	1970356	PASS	0.35263	mid	0.226988	29	134	0.35263
chr5-108785597-GAA-*	chr5	108785597	GAA	*	106165	ExcessHet	0	none	0.004363	0	114	0.004363
chr5-108785597-GAA-AAA	chr5	108785597	GAA	AAA	106165	ExcessHet	0	none	4.05e-4	0	114	4.05e-4
chr5-108785597-GAA-G	chr5	108785597	GAA	G	106165	ExcessHet	6.5e-6	nfe	5.2999999999999994e-5	0	114	5.2999999999999994e-5
chr5-108785597-GAA-GA	chr5	108785597	GAA	GA	106165	ExcessHet	0	none	0.019484000000000012	1	114	0.019484000000000012
chr5-108785597-GAA-GAAA	chr5	108785597	GAA	GAAA	106165	ExcessHet	0	none	0.06771700000000001	11	114	0.06771700000000001
chr5-108785597-GAA-GAAAA	chr5	108785597	GAA	GAAAA	106165	ExcessHet	0	none	9.160000000000004e-4	0	114	9.160000000000004e-4
chr5-108785597-GAA-GAAAAA	chr5	108785597	GAA	GAAAAA	106165	ExcessHet	0	none	2.2000000000000003e-5	0	114	2.2000000000000003e-5
chr5-108785597-GAA-GAAAAAAAAAAAA	chr5	108785597	GAA	GAAAAAAAAAAAA	106165	ExcessHet	0	none	5.2999999999999994e-5	0	114	5.2999999999999994e-5
chr5-108785655-G-A	chr5	108785655	G	A	1260923	PASS	0.29409	afr	0.172344	27	128	0.29409
chr5-108785665-G-*	chr5	108785665	G	*	324128	PASS	0	none	0	0	124	1e-6
chr5-108785665-G-T	chr5	108785665	G	T	324128	PASS	0.07001	mid	0.04458600000000001	7	124	0.07001
chr5-108798019-GTTT-*	chr5	108798019	GTTT	*	1064914	ExcessHet	0	none	0	0	100	1e-6
chr5-108798019-GTTT-G	chr5	108798019	GTTT	G	1064914	ExcessHet	1.946e-5	nfe	1.27e-4	0	100	1.27e-4
chr5-108798019-GTTT-GT	chr5	108798019	GTTT	GT	1064914	ExcessHet	0	none	0.01276799999999999	2	100	0.01276799999999999
chr5-108798019-GTTT-GTT	chr5	108798019	GTTT	GTT	1064914	ExcessHet	0	none	0.247155	29	100	0.247155
chr5-108798019-GTTT-GTTTT	chr5	108798019	GTTT	GTTTT	1064914	ExcessHet	0	none	0.092379	12	100	0.092379
chr5-108798019-GTTT-GTTTTT	chr5	108798019	GTTT	GTTTTT	1064914	ExcessHet	0	none	0.002437	0	100	0.002437
chr5-108798019-GTTT-GTTTTTT	chr5	108798019	GTTT	GTTTTTT	1064914	ExcessHet	0	none	3.6999999999999985e-5	0	100	3.6999999999999985e-5
chr5-108798019-GTTT-TTTT	chr5	108798019	GTTT	TTTT	1064914	ExcessHet	0	none	9e-6	0	100	9e-6
chr5-108798021-T-*	chr5	108798021	T	*	119	PASS	0	none	0.01604900000000001	2	98	0.01604900000000001
chr5-108798021-T-G	chr5	108798021	T	G	119	PASS	0.0010123	sas	1.0799999999999996e-4	0	98	0.0010123
chr5-108798057-CTT-*	chr5	108798057	CTT	*	1490894	ExcessHet	0	none	0	0	100	1e-6
chr5-108798057-CTT-ATT	chr5	108798057	CTT	ATT	1490894	ExcessHet	0	none	9e-6	0	100	9e-6
chr5-108798057-CTT-C	chr5	108798057	CTT	C	1490894	ExcessHet	1.285e-4	nfe	7.260000000000005e-4	0	100	7.260000000000005e-4
chr5-108798057-CTT-CT	chr5	108798057	CTT	CT	1490894	ExcessHet	0	none	0.04855600000000001	9	100	0.04855600000000001
chr5-108798057-CTT-CTTT	chr5	108798057	CTT	CTTT	1490894	ExcessHet	0	none	0.2781119999999996	38	100	0.2781119999999996
chr5-108798057-CTT-CTTTT	chr5	108798057	CTT	CTTTT	1490894	ExcessHet	0	none	0.02626900000000002	1	100	0.02626900000000002
chr5-108798057-CTT-CTTTTT	chr5	108798057	CTT	CTTTTT	1490894	ExcessHet	0	none	0.00115499999999999	0	100	0.00115499999999999
chr5-108798057-CTT-CTTTTTT	chr5	108798057	CTT	CTTTTTT	1490894	ExcessHet	0	none	9e-6	0	100	9e-6
chr5-108798057-CTT-GTT	chr5	108798057	CTT	GTT	1490894	ExcessHet	0	none	0	0	100	1e-6
chr5-108798057-CTT-TTT	chr5	108798057	CTT	TTT	1490894	ExcessHet	0	none	1.0799999999999996e-4	0	100	1.0799999999999996e-4
chr5-108798058-T-*	chr5	108798058	T	*	227	PASS	0	none	0.049409	9	80	0.049409
chr5-108798058-T-A	chr5	108798058	T	A	227	PASS	0	none	0	0	80	1e-6
chr5-108798058-T-C	chr5	108798058	T	C	227	PASS	0	none	9e-6	0	80	9e-6
chr5-108798069-TGAAGACTAATTTCCTTTTTA-*	chr5	108798069	TGAAGACTAATTTCCTTTTTA	*	15067.97	VQSRTrancheINDEL99.50to99.90	0	none	1.6699999999999994e-4	0	132	1.6699999999999994e-4
chr5-108798069-TGAAGACTAATTTCCTTTTTA-T	chr5	108798069	TGAAGACTAATTTCCTTTTTA	T	15067.97	VQSRTrancheINDEL99.50to99.90	2.242e-5	sas	5.2999999999999994e-5	0	132	5.2999999999999994e-5
chr5-108798069-TGAAGACTAATTTCCTTTTTA-TAAGACTAATTTCCTTTTTA	chr5	108798069	TGAAGACTAATTTCCTTTTTA	TAAGACTAATTTCCTTTTTA	15067.97	VQSRTrancheINDEL99.50to99.90	0	none	4.730000000000004e-4	0	132	4.730000000000004e-4
chr5-108798069-TGAAGACTAATTTCCTTTTTA-TACTAATTTCCTTTTTA	chr5	108798069	TGAAGACTAATTTCCTTTTTA	TACTAATTTCCTTTTTA	15067.97	VQSRTrancheINDEL99.50to99.90	0	none	9e-6	0	132	9e-6
chr5-108798069-TGAAGACTAATTTCCTTTTTA-TAGACTAATTTCCTTTTTA	chr5	108798069	TGAAGACTAATTTCCTTTTTA	TAGACTAATTTCCTTTTTA	15067.97	VQSRTrancheINDEL99.50to99.90	0	none	1.6699999999999994e-4	0	132	1.6699999999999994e-4
chr5-108798069-TGAAGACTAATTTCCTTTTTA-TCTAATTTCCTTTTTA	chr5	108798069	TGAAGACTAATTTCCTTTTTA	TCTAATTTCCTTTTTA	15067.97	VQSRTrancheINDEL99.50to99.90	0	none	6.100000000000004e-4	0	132	6.100000000000004e-4
chr5-108798069-TGAAGACTAATTTCCTTTTTA-TGACTAATTTCCTTTTTA	chr5	108798069	TGAAGACTAATTTCCTTTTTA	TGACTAATTTCCTTTTTA	15067.97	VQSRTrancheINDEL99.50to99.90	0	none	9e-6	0	132	9e-6
chr5-108798069-TGAAGACTAATTTCCTTTTTA-TTAATTTCCTTTTTA	chr5	108798069	TGAAGACTAATTTCCTTTTTA	TTAATTTCCTTTTTA	15067.97	VQSRTrancheINDEL99.50to99.90	0	none	0.00149699999999999	0	132	0.00149699999999999
chr5-108798069-TGAAGACTAATTTCCTTTTTA-TTTAGAAGACTAATTTCCTTTTTA	chr5	108798069	TGAAGACTAATTTCCTTTTTA	TTTAGAAGACTAATTTCCTTTTTA	15067.97	VQSRTrancheINDEL99.50to99.90	0	none	0	0	132	1e-6
chr5-108798069-TGAAGACTAATTTCCTTTTTA-TTTTAGAAGACTAATTTCCTTTTTA	chr5	108798069	TGAAGACTAATTTCCTTTTTA	TTTTAGAAGACTAATTTCCTTTTTA	15067.97	VQSRTrancheINDEL99.50to99.90	0	none	2.2000000000000003e-5	0	132	2.2000000000000003e-5
chr5-108798069-TGAAGACTAATTTCCTTTTTA-TTTTCCTTTTTA	chr5	108798069	TGAAGACTAATTTCCTTTTTA	TTTTCCTTTTTA	15067.97	VQSRTrancheINDEL99.50to99.90	0	none	7.500000000000004e-4	0	132	7.500000000000004e-4
chr5-108798069-TGAAGACTAATTTCCTTTTTA-TTTTTAGAAGACTAATTTCCTTTTTA	chr5	108798069	TGAAGACTAATTTCCTTTTTA	TTTTTAGAAGACTAATTTCCTTTTTA	15067.97	VQSRTrancheINDEL99.50to99.90	0	none	0	0	132	1e-6
chr5-108798069-TGAAGACTAATTTCCTTTTTA-TTTTTTA	chr5	108798069	TGAAGACTAATTTCCTTTTTA	TTTTTTA	15067.97	VQSRTrancheINDEL99.50to99.90	0	none	0.00137499999999999	0	132	0.00137499999999999
chr5-108798070-GA-*	chr5	108798070	GA	*	65603	ExcessHet	0	none	0.006103	0	80	0.006103
chr5-108798070-GA-CA	chr5	108798070	GA	CA	65603	ExcessHet	0	none	0	0	80	1e-6
chr5-108798070-GA-G	chr5	108798070	GA	G	65603	ExcessHet	0	none	0	0	80	1e-6
chr5-108798070-GA-TA	chr5	108798070	GA	TA	65603	ExcessHet	0	none	0.04322700000000001	0	80	0.04322700000000001
chr5-108798164-A-T	chr5	108798164	A	T	385566	PASS	0.02613	nfe	0.01537999999999999	2	134	0.02613
chr5-108798266-A-G	chr5	108798266	A	G	7160165	PASS	0.2914	mid	0.196625	25	134	0.2914
chr5-108832649-AT-A	chr5	108832649	AT	A	417564.97	PASS	0.19826	afr	0.05784600000000001	2	134	0.19826
chr5-108832702-A-G	chr5	108832702	A	G	3077	PASS	8.8956e-4	amr	2.5100000000000014e-4	1	134	8.8956e-4
chr5-108832750-CTTTTTT-*	chr5	108832750	CTTTTTT	*	1317784	ExcessHet	0	none	3.6999999999999985e-5	0	130	3.6999999999999985e-5
chr5-108832750-CTTTTTT-C	chr5	108832750	CTTTTTT	C	1317784	ExcessHet	0	none	2.2000000000000003e-5	0	130	2.2000000000000003e-5
chr5-108832750-CTTTTTT-CT	chr5	108832750	CTTTTTT	CT	1317784	ExcessHet	0	none	5.2999999999999994e-5	0	130	5.2999999999999994e-5
chr5-108832750-CTTTTTT-CTT	chr5	108832750	CTTTTTT	CTT	1317784	ExcessHet	0	none	8.210000000000002e-4	0	130	8.210000000000002e-4
chr5-108832750-CTTTTTT-CTTT	chr5	108832750	CTTTTTT	CTTT	1317784	ExcessHet	0	none	0.004876	0	130	0.004876
chr5-108832750-CTTTTTT-CTTTT	chr5	108832750	CTTTTTT	CTTTT	1317784	ExcessHet	0	none	0.04152700000000001	3	130	0.04152700000000001
chr5-108832750-CTTTTTT-CTTTTT	chr5	108832750	CTTTTTT	CTTTTT	1317784	ExcessHet	0	none	0.234515	53	130	0.234515
chr5-108832750-CTTTTTT-CTTTTTTT	chr5	108832750	CTTTTTT	CTTTTTTT	1317784	ExcessHet	0	none	0.08816100000000002	9	130	0.08816100000000002
chr5-108832750-CTTTTTT-CTTTTTTTT	chr5	108832750	CTTTTTT	CTTTTTTTT	1317784	ExcessHet	0	none	0.004825	0	130	0.004825
chr5-108832750-CTTTTTT-CTTTTTTTTT	chr5	108832750	CTTTTTT	CTTTTTTTTT	1317784	ExcessHet	0	none	5.180000000000002e-4	0	130	5.180000000000002e-4
chr5-108832750-CTTTTTT-CTTTTTTTTTT	chr5	108832750	CTTTTTT	CTTTTTTTTTT	1317784	ExcessHet	0	none	3.6999999999999985e-5	0	130	3.6999999999999985e-5
chr5-108832750-CTTTTTT-GTTTTTT	chr5	108832750	CTTTTTT	GTTTTTT	1317784	ExcessHet	0	none	0.00194099999999999	0	130	0.00194099999999999
chr5-108832750-CTTTTTT-TTTTTTT	chr5	108832750	CTTTTTT	TTTTTTT	1317784	ExcessHet	0	none	3.6999999999999985e-5	0	130	3.6999999999999985e-5
chr5-108832751-T-*	chr5	108832751	T	*	460	PASS	0	none	0.2824889999999997	57	122	0.2824889999999997
chr5-108832751-T-G	chr5	108832751	T	G	460	PASS	0.0048645	afr	1.0799999999999996e-4	0	122	0.0048645
chr5-108833094-T-G	chr5	108833094	T	G	39372	PASS	0.0041068	nfe	0.005056	1	134	0.005056
chr5-108835582-A-G	chr5	108835582	A	G	13605	PASS	0.022445	afr	0.00144799999999999	1	134	0.022445
chr5-108835708-G-T	chr5	108835708	G	T	51880	PASS	0.0071642	nfe	0.003829	1	134	0.0071642
chr5-108835782-G-A	chr5	108835782	G	A	822951	PASS	0.10329	mid	0.079374	6	134	0.10329
chr5-108835831-T-C	chr5	108835831	T	C	22195	PASS	0.022255	afr	0.00152199999999999	1	134	0.022255
chr5-108867750-GTTTT-G	chr5	108867750	GTTTT	G	4492628.97	ExcessHet	0	none	0	0	134	1e-6
chr5-108867750-GTTTT-GT	chr5	108867750	GTTTT	GT	4492628.97	ExcessHet	0	none	9e-6	0	134	9e-6
chr5-108867750-GTTTT-GTT	chr5	108867750	GTTTT	GTT	4492628.97	ExcessHet	0	none	4.950000000000003e-4	0	134	4.950000000000003e-4
chr5-108867750-GTTTT-GTTT	chr5	108867750	GTTTT	GTTT	4492628.97	ExcessHet	0	none	0.07527300000000002	3	134	0.07527300000000002
chr5-108867750-GTTTT-GTTTTT	chr5	108867750	GTTTT	GTTTTT	4492628.97	ExcessHet	0	none	0.3726719999999995	64	134	0.3726719999999995
chr5-108867750-GTTTT-GTTTTTT	chr5	108867750	GTTTT	GTTTTTT	4492628.97	ExcessHet	0	none	0.03295800000000001	0	134	0.03295800000000001
chr5-108867750-GTTTT-GTTTTTTT	chr5	108867750	GTTTT	GTTTTTTT	4492628.97	ExcessHet	0	none	0.003144	0	134	0.003144
chr5-108867750-GTTTT-GTTTTTTTT	chr5	108867750	GTTTT	GTTTTTTTT	4492628.97	ExcessHet	0	none	4.05e-4	0	134	4.05e-4
chr5-108867750-GTTTT-GTTTTTTTTT	chr5	108867750	GTTTT	GTTTTTTTTT	4492628.97	ExcessHet	0	none	5.2999999999999994e-5	0	134	5.2999999999999994e-5
chr5-108871267-C-T	chr5	108871267	C	T	2732027	PASS	0.41114	afr	0.29084299999999946	35	134	0.41114
chr5-108871317-C-T	chr5	108871317	C	T	334	PASS	8.104e-5	nfe	0	1	134	8.104e-5
chr5-108883588-T-C	chr5	108883588	T	C	43107	PASS	0.0075126	nfe	0.005777	1	134	0.0075126
chr5-108883622-AC-A	chr5	108883622	AC	A	1685032	PASS	0.3139	mid	0.213141	26	132	0.3139
chr5-108883622-AC-TC	chr5	108883622	AC	TC	1685032	PASS	0	none	7.099999999999998e-5	0	132	7.099999999999998e-5
chr5-108883623-CTTTTA-*	chr5	108883623	CTTTTA	*	222	PASS	0	none	0.213141	26	132	0.213141
chr5-108883623-CTTTTA-C	chr5	108883623	CTTTTA	C	222	PASS	2.982e-5	eas	0	0	132	2.982e-5
chr5-108883623-CTTTTA-TTTTTA	chr5	108883623	CTTTTA	TTTTTA	222	PASS	0	none	9e-6	0	132	9e-6
chr5-108894590-A-G	chr5	108894590	A	G	762338	PASS	0.22184	mid	0.160719	27	130	0.22184
chr5-108894717-G-A	chr5	108894717	G	A	103982	PASS	0.097145	sas	0.022027	2	42	0.097145
chr5-108946078-T-C	chr5	108946078	T	C	1739242	PASS	0.16584	mid	0.124193	18	134	0.16584
chr5-108946208-C-G	chr5	108946208	C	G	950072	PASS	0.10366	sas	0.047613	10	134	0.10366
chr5-108946296-A-G	chr5	108946296	A	G	584950	PASS	0.098476	sas	0.0474	10	134	0.098476
chr5-108946302-ATG-*	chr5	108946302	ATG	*	45184	PASS	0	none	8.9e-5	0	128	8.9e-5
chr5-108946302-ATG-A	chr5	108946302	ATG	A	45184	PASS	0.0033982	afr	0.005982	0	128	0.005982
chr5-108946302-ATG-ATGTG	chr5	108946302	ATG	ATGTG	45184	PASS	0	none	0.002514	0	128	0.002514
chr5-108946302-ATG-ATGTGTG	chr5	108946302	ATG	ATGTGTG	45184	PASS	0	none	0	0	128	1e-6
chr5-108946302-ATG-GTG	chr5	108946302	ATG	GTG	45184	PASS	0	none	3.820000000000003e-4	0	128	3.820000000000003e-4
chr5-108946304-G-*	chr5	108946304	G	*	7075	PASS	0	none	0.006032	0	120	0.006032
chr5-108946304-G-A	chr5	108946304	G	A	7075	PASS	0.0094694	afr	0.00179199999999999	0	120	0.0094694
chr5-108954701-A-AT	chr5	108954701	A	AT	391.97	VQSRTrancheINDEL97.00to99.00	1.83e-6	nfe	9e-6	1	134	9e-6
chr5-108954702-GTT-G	chr5	108954702	GTT	G	1374486	ExcessHet	3.3987e-4	afr	5.41e-4	0	120	5.41e-4
chr5-108954702-GTT-GT	chr5	108954702	GTT	GT	1374486	ExcessHet	0	none	0.10515100000000002	14	120	0.10515100000000002
chr5-108954702-GTT-GTTT	chr5	108954702	GTT	GTTT	1374486	ExcessHet	0	none	0.22293800000000005	41	120	0.22293800000000005
chr5-108954702-GTT-GTTTT	chr5	108954702	GTT	GTTTT	1374486	ExcessHet	0	none	0.01081199999999998	1	120	0.01081199999999998
chr5-108954702-GTT-GTTTTT	chr5	108954702	GTT	GTTTTT	1374486	ExcessHet	0	none	3.160000000000005e-4	0	120	3.160000000000005e-4
chr5-108954702-GTT-GTTTTTTT	chr5	108954702	GTT	GTTTTTTT	1374486	ExcessHet	0	none	0	0	120	1e-6
chr5-108954702-GTT-TTT	chr5	108954702	GTT	TTT	1374486	ExcessHet	0	none	7.099999999999998e-5	1	120	7.099999999999998e-5
chr5-108954703-T-*	chr5	108954703	T	*	254	PASS	0	none	0.105834	14	124	0.105834
chr5-108954703-T-G	chr5	108954703	T	G	254	PASS	0	none	0	0	124	1e-6
chr5-108959278-T-C	chr5	108959278	T	C	235328	PASS	0.020238	nfe	0.013882	2	134	0.020238
chr5-108959456-A-AAAAG	chr5	108959456	A	AAAAG	985580	PASS	0.23761	afr	0.092545	15	134	0.23761
chr5-108959456-A-G	chr5	108959456	A	G	985580	PASS	4.4e-7	nfe	0	0	134	1e-6
chr5-109037365-A-G	chr5	109037365	A	G	873379	PASS	0.10068	sas	0.04683900000000001	10	134	0.10068
chr5-109037374-A-G	chr5	109037374	A	G	974922	PASS	0.10196	sas	0.04940200000000001	10	134	0.10196
chr5-109037405-C-A	chr5	109037405	C	A	3068229	PASS	0.21568	nfe	0.183149	28	134	0.21568
chr5-109037449-G-A	chr5	109037449	G	A	442	PASS	2.62e-6	nfe	0	1	134	2.62e-6
chr5-109044718-T-C	chr5	109044718	T	C	1506452	PASS	0.14415	nfe	0.11674600000000002	18	134	0.14415
chr5-109047041-T-C	chr5	109047041	T	C	1162717	PASS	0.14304	nfe	0.11744500000000002	18	134	0.14304
chr5-109051284-A-T	chr5	109051284	A	T	11066201	PASS	0.53746	afr	0.32781799999999955	36	134	0.53746
chr5-109051468-G-A	chr5	109051468	G	A	6223126	VQSRTrancheSNP99.90to99.95	0.12279	nfe	0.111236	14	134	0.12279
chr5-109051468-G-T	chr5	109051468	G	T	6223126	VQSRTrancheSNP99.90to99.95	9.2778e-4	afr	2.2000000000000003e-5	0	134	9.2778e-4
chr5-109051528-AG-A	chr5	109051528	AG	A	18296964.97	VQSRTrancheINDEL99.50to99.90	0.44608	afr	0.24134000000000003	23	134	0.44608
chr5-109051633-A-T	chr5	109051633	A	T	681776	PASS	0.01281	nfe	0.01003299999999998	7	134	0.01281
chr5-109052346-T-G	chr5	109052346	T	G	1764930	PASS	0.083261	sas	0.045638	10	134	0.083261
chr5-109052505-G-A	chr5	109052505	G	A	5997369	PASS	0.42255	afr	0.240746	22	134	0.42255
chr5-109052528-G-T	chr5	109052528	G	T	4803620	PASS	0.38735	afr	0.23052100000000003	22	134	0.38735
chr5-109100313-A-G	chr5	109100313	A	G	1956052	PASS	0.13403	nfe	0.11215000000000004	13	134	0.13403
chr5-109180776-G-T	chr5	109180776	G	T	622	PASS	0	none	0	1	134	1e-6
chr5-109180917-ATTTTTT-A	chr5	109180917	ATTTTTT	A	518692	ExcessHet	0	none	0	0	104	1e-6
chr5-109180917-ATTTTTT-ATTT	chr5	109180917	ATTTTTT	ATTT	518692	ExcessHet	0	none	0	0	104	1e-6
chr5-109180917-ATTTTTT-ATTTT	chr5	109180917	ATTTTTT	ATTTT	518692	ExcessHet	0	none	6.100000000000004e-4	0	104	6.100000000000004e-4
chr5-109180917-ATTTTTT-ATTTTT	chr5	109180917	ATTTTTT	ATTTTT	518692	ExcessHet	0	none	0.086464	6	104	0.086464
chr5-109180917-ATTTTTT-ATTTTTTT	chr5	109180917	ATTTTTT	ATTTTTTT	518692	ExcessHet	0	none	0.08126500000000002	5	104	0.08126500000000002
chr5-109180917-ATTTTTT-ATTTTTTTT	chr5	109180917	ATTTTTT	ATTTTTTTT	518692	ExcessHet	0	none	9.869999999999992e-4	0	104	9.869999999999992e-4
chr5-109180917-ATTTTTT-ATTTTTTTTT	chr5	109180917	ATTTTTT	ATTTTTTTTT	518692	ExcessHet	0	none	0	0	104	1e-6
chr5-109180917-ATTTTTT-ATTTTTTTTTTTT	chr5	109180917	ATTTTTT	ATTTTTTTTTTTT	518692	ExcessHet	0	none	0	0	104	1e-6
chr5-109180917-ATTTTTT-TTTTTTT	chr5	109180917	ATTTTTT	TTTTTTT	518692	ExcessHet	0	none	9e-6	0	104	9e-6
chr5-109180928-A-*	chr5	109180928	A	*	10645082	PASS	0	none	8.9e-5	0	134	8.9e-5
chr5-109180928-A-G	chr5	109180928	A	G	10645082	PASS	0.82537	afr	0.7710620000000004	103	134	0.82537
chr5-109180928-A-T	chr5	109180928	A	T	10645082	PASS	0.0044255	afr	0.00184199999999999	0	134	0.0044255
chr5-109186192-T-C	chr5	109186192	T	C	4933596	PASS	0.2008	afr	0.152094	17	134	0.2008
chr5-109187592-A-G	chr5	109187592	A	G	3159423	PASS	3.4157e-4	mid	3.6999999999999985e-5	0	134	3.4157e-4
chr5-109187592-A-T	chr5	109187592	A	T	3159423	PASS	0.14417	mid	0.10470800000000002	14	134	0.14417
chr5-109187761-A-AGAAC	chr5	109187761	A	AGAAC	1439871	PASS	0	none	0	0	134	1e-6
chr5-109187761-A-C	chr5	109187761	A	C	1439871	PASS	0.11814	mid	0.099686	14	134	0.11814
chr5-109187785-C-G	chr5	109187785	C	G	432	PASS	0	none	0	0	134	1e-6
chr5-109187785-C-T	chr5	109187785	C	T	432	PASS	0	none	0	1	134	1e-6
chr5-109188042-TAAAC-*	chr5	109188042	TAAAC	*	1143931.97	PASS	0	none	0	0	0	1e-6
chr5-109188042-TAAAC-T	chr5	109188042	TAAAC	T	1143931.97	PASS	0.55667	nfe	0.3468699999999996	0	0	0.55667
chr5-109188042-TAAAC-TC	chr5	109188042	TAAAC	TC	1143931.97	PASS	0	none	0	0	0	1e-6
chr5-109188046-CA-*	chr5	109188046	CA	*	87.97	PASS	0	none	0.3468969999999996	0	0	0.3468969999999996
chr5-109188046-CA-C	chr5	109188046	CA	C	87.97	PASS	0	none	0	0	0	1e-6
chr5-109337054-T-A	chr5	109337054	T	A	1710248	PASS	0.92766	eas	0.33077099999999976	44	108	0.92766
chr5-109337245-C-T	chr5	109337245	C	T	4994845	PASS	0.61511	eas	0.242581	27	134	0.61511
chr5-109337362-GAAA-*	chr5	109337362	GAAA	*	118471	ExcessHet	0	none	0	0	122	1e-6
chr5-109337362-GAAA-AAAA	chr5	109337362	GAAA	AAAA	118471	ExcessHet	0	none	0.00147199999999999	0	122	0.00147199999999999
chr5-109337362-GAAA-G	chr5	109337362	GAAA	G	118471	ExcessHet	0	none	0	0	122	1e-6
chr5-109337362-GAAA-GA	chr5	109337362	GAAA	GA	118471	ExcessHet	0	none	2.5100000000000014e-4	0	122	2.5100000000000014e-4
chr5-109337362-GAAA-GAA	chr5	109337362	GAAA	GAA	118471	ExcessHet	0	none	0.00950799999999999	1	122	0.00950799999999999
chr5-109337362-GAAA-GAAAA	chr5	109337362	GAAA	GAAAA	118471	ExcessHet	0	none	0.07758000000000002	6	122	0.07758000000000002
chr5-109337362-GAAA-GAAAAA	chr5	109337362	GAAA	GAAAAA	118471	ExcessHet	0	none	0.00113199999999999	0	122	0.00113199999999999
chr5-109337362-GAAA-GAAAAAA	chr5	109337362	GAAA	GAAAAAA	118471	ExcessHet	0	none	1.27e-4	0	122	1.27e-4
chr5-109337362-GAAA-GAAAAAAAAAA	chr5	109337362	GAAA	GAAAAAAAAAA	118471	ExcessHet	0	none	7.099999999999998e-5	0	122	7.099999999999998e-5
chr5-109337424-G-*	chr5	109337424	G	*	1022940	PASS	0	none	2.2999999999999995e-4	0	134	2.2999999999999995e-4
chr5-109337424-G-A	chr5	109337424	G	A	1022940	PASS	0.35264	afr	0.10806600000000002	15	134	0.35264
chr5-109337424-G-GA	chr5	109337424	G	GA	1022940	PASS	1.734e-5	nfe	0	0	134	1.734e-5
chr5-109344100-CAAAAAAAA-AAAAAAAAA	chr5	109344100	CAAAAAAAA	AAAAAAAAA	878164	ExcessHet	0	none	0	0	36	1e-6
chr5-109344100-CAAAAAAAA-C	chr5	109344100	CAAAAAAAA	C	878164	ExcessHet	1.552e-5	nfe	0	0	36	1.552e-5
chr5-109344100-CAAAAAAAA-CA	chr5	109344100	CAAAAAAAA	CA	878164	ExcessHet	0	none	2.08e-4	0	36	2.08e-4
chr5-109344100-CAAAAAAAA-CAA	chr5	109344100	CAAAAAAAA	CAA	878164	ExcessHet	0	none	0.00132299999999999	0	36	0.00132299999999999
chr5-109344100-CAAAAAAAA-CAAA	chr5	109344100	CAAAAAAAA	CAAA	878164	ExcessHet	0	none	0.004941	1	36	0.004941
chr5-109344100-CAAAAAAAA-CAAAA	chr5	109344100	CAAAAAAAA	CAAAA	878164	ExcessHet	0	none	0.01264099999999999	2	36	0.01264099999999999
chr5-109344100-CAAAAAAAA-CAAAAA	chr5	109344100	CAAAAAAAA	CAAAAA	878164	ExcessHet	0	none	0.030167	5	36	0.030167
chr5-109344100-CAAAAAAAA-CAAAAAA	chr5	109344100	CAAAAAAAA	CAAAAAA	878164	ExcessHet	0	none	0.07558100000000001	4	36	0.07558100000000001
chr5-109344100-CAAAAAAAA-CAAAAAAA	chr5	109344100	CAAAAAAAA	CAAAAAAA	878164	ExcessHet	0	none	0.160175	7	36	0.160175
chr5-109344100-CAAAAAAAA-CAAAAAAAAA	chr5	109344100	CAAAAAAAA	CAAAAAAAAA	878164	ExcessHet	0	none	0.115229	0	36	0.115229
chr5-109344100-CAAAAAAAA-CAAAAAAAAAA	chr5	109344100	CAAAAAAAA	CAAAAAAAAAA	878164	ExcessHet	0	none	0.03194300000000002	0	36	0.03194300000000002
chr5-109344100-CAAAAAAAA-CAAAAAAAAAAA	chr5	109344100	CAAAAAAAA	CAAAAAAAAAAA	878164	ExcessHet	0	none	0.005658	0	36	0.005658
chr5-109344100-CAAAAAAAA-CAAAAAAAAAAAA	chr5	109344100	CAAAAAAAA	CAAAAAAAAAAAA	878164	ExcessHet	0	none	0.00103299999999999	0	36	0.00103299999999999
chr5-109344100-CAAAAAAAA-CAAAAAAAAAAAAA	chr5	109344100	CAAAAAAAA	CAAAAAAAAAAAAA	878164	ExcessHet	0	none	2.08e-4	0	36	2.08e-4
chr5-109344100-CAAAAAAAA-CAAAAAAAAAAAAAA	chr5	109344100	CAAAAAAAA	CAAAAAAAAAAAAAA	878164	ExcessHet	0	none	2.2000000000000003e-5	0	36	2.2000000000000003e-5
chr5-109344100-CAAAAAAAA-CAAAAAAAAAAAAAAA	chr5	109344100	CAAAAAAAA	CAAAAAAAAAAAAAAA	878164	ExcessHet	0	none	3.6999999999999985e-5	0	36	3.6999999999999985e-5
chr5-109344103-A-*	chr5	109344103	A	*	414	PASS	0	none	0.051714	9	50	0.051714
chr5-109344103-A-C	chr5	109344103	A	C	414	PASS	0	none	2.2000000000000003e-5	0	50	2.2000000000000003e-5
chr5-109344121-GAT-*	chr5	109344121	GAT	*	7109	VQSRTrancheINDEL99.50to99.90	0	none	3.3800000000000046e-4	0	104	3.3800000000000046e-4
chr5-109344121-GAT-AAT	chr5	109344121	GAT	AAT	7109	VQSRTrancheINDEL99.50to99.90	0	none	0.004617	0	104	0.004617
chr5-109344121-GAT-CAT	chr5	109344121	GAT	CAT	7109	VQSRTrancheINDEL99.50to99.90	0	none	9e-6	0	104	9e-6
chr5-109344121-GAT-G	chr5	109344121	GAT	G	7109	VQSRTrancheINDEL99.50to99.90	0	none	9e-6	0	104	9e-6
chr5-109344121-GAT-GTTAT	chr5	109344121	GAT	GTTAT	7109	VQSRTrancheINDEL99.50to99.90	0	none	0	0	104	1e-6
chr5-109344121-GAT-TAT	chr5	109344121	GAT	TAT	7109	VQSRTrancheINDEL99.50to99.90	0	none	6.560000000000002e-4	0	104	6.560000000000002e-4
chr5-109344125-C-A	chr5	109344125	C	A	4554	VQSRTrancheSNP99.80to99.90	0.0080746	nfe	0.00403	0	110	0.0080746
chr5-109344125-C-T	chr5	109344125	C	T	4554	VQSRTrancheSNP99.80to99.90	5.9998e-4	afr	8.9e-5	0	110	5.9998e-4
chr5-109344169-T-TTTAA	chr5	109344169	T	TTTAA	13446078.97	PASS	0.91389	afr	0.7466860000000003	107	134	0.91389
chr5-109344169-T-TTTAG	chr5	109344169	T	TTTAG	13446078.97	PASS	0.0053028	sas	0.00219	0	134	0.0053028
chr5-109344169-T-TTTTA	chr5	109344169	T	TTTTA	13446078.97	PASS	0	none	0	0	134	1e-6
chr5-109344388-A-C	chr5	109344388	A	C	137	VQSRTrancheSNP99.80to99.90	3.868e-5	nfe	3.6999999999999985e-5	1	134	3.868e-5
chr5-109344686-A-G	chr5	109344686	A	G	143287	PASS	0.09761	afr	0.00875599999999999	2	134	0.09761
chr5-109344946-C-A	chr5	109344946	C	A	3691119	PASS	0.58652	nfe	0.4988699999999995	75	130	0.58652
chr5-109356029-GAAAA-AAAAA	chr5	109356029	GAAAA	AAAAA	1147533	ExcessHet	0	none	5.2999999999999994e-5	0	128	5.2999999999999994e-5
chr5-109356029-GAAAA-G	chr5	109356029	GAAAA	G	1147533	ExcessHet	9.99e-6	nfe	2.2000000000000003e-5	0	128	2.2000000000000003e-5
chr5-109356029-GAAAA-GA	chr5	109356029	GAAAA	GA	1147533	ExcessHet	0	none	3.3800000000000046e-4	0	128	3.3800000000000046e-4
chr5-109356029-GAAAA-GAA	chr5	109356029	GAAAA	GAA	1147533	ExcessHet	0	none	0.007326	1	128	0.007326
chr5-109356029-GAAAA-GAAA	chr5	109356029	GAAAA	GAAA	1147533	ExcessHet	0	none	0.1423	19	128	0.1423
chr5-109356029-GAAAA-GAAAAA	chr5	109356029	GAAAA	GAAAAA	1147533	ExcessHet	0	none	0.04325700000000001	7	128	0.04325700000000001
chr5-109356029-GAAAA-GAAAAAA	chr5	109356029	GAAAA	GAAAAAA	1147533	ExcessHet	0	none	0.00189099999999999	0	128	0.00189099999999999
chr5-109356029-GAAAA-GAAAAAAA	chr5	109356029	GAAAA	GAAAAAAA	1147533	ExcessHet	0	none	1.47e-4	0	128	1.47e-4
chr5-109356029-GAAAA-TAAAA	chr5	109356029	GAAAA	TAAAA	1147533	ExcessHet	0	none	0	0	128	1e-6
chr5-109356037-A-AAAAAT	chr5	109356037	A	AAAAAT	11827217	PASS	0	none	0	0	134	1e-6
chr5-109356037-A-ACACC	chr5	109356037	A	ACACC	11827217	PASS	0	none	0	0	134	1e-6
chr5-109356037-A-AT	chr5	109356037	A	AT	11827217	PASS	8.02e-6	amr	0	0	134	8.02e-6
chr5-109356037-A-T	chr5	109356037	A	T	11827217	PASS	0.64062	nfe	0.5812920000000005	79	134	0.64062
chr5-109368482-T-C	chr5	109368482	T	C	321825	PASS	0.046634	afr	0.026002	2	134	0.046634
chr5-109378269-C-T	chr5	109378269	C	T	35658249	PASS	0.81523	afr	0.7323870000000007	103	134	0.81523
chr5-109378281-T-C	chr5	109378281	T	C	24532753	PASS	0.60702	sas	0.5188910000000007	76	134	0.60702
chr5-109378597-T-C	chr5	109378597	T	C	35322298	PASS	0.59146	nfe	0.5154820000000007	76	134	0.59146
chr5-109378980-A-G	chr5	109378980	A	G	2444339	PASS	0.053606	nfe	0.03865400000000002	11	134	0.053606
chr5-109379119-T-C	chr5	109379119	T	C	2733	PASS	0	none	0	0	134	1e-6
chr5-109379119-T-G	chr5	109379119	T	G	2733	PASS	0	none	0	1	134	1e-6
chr5-109381456-T-C	chr5	109381456	T	C	10961775	PASS	0.64741	nfe	0.5647290000000001	87	134	0.64741
chr5-109381627-A-G	chr5	109381627	A	G	416166	PASS	0.016238	nfe	0.01319999999999998	1	134	0.016238
chr5-109381849-A-C	chr5	109381849	A	C	23513	PASS	0.017289	afr	0.00154599999999999	1	134	0.017289
chr5-109383450-G-A	chr5	109383450	G	A	8733766	PASS	0.59118	nfe	0.5152920000000006	76	134	0.59118
chr5-109383451-T-A	chr5	109383451	T	A	23067	PASS	0.0017307	nfe	9.160000000000004e-4	1	134	0.0017307
chr5-109383670-G-A	chr5	109383670	G	A	23664	PASS	0.0062007	mid	0.003778	1	132	0.0062007
chr5-109448681-ATTTT-*	chr5	109448681	ATTTT	*	450912	PASS	0	none	0	0	0	1e-6
chr5-109448681-ATTTT-A	chr5	109448681	ATTTT	A	450912	PASS	0	none	0	0	0	1e-6
chr5-109448681-ATTTT-AGTTTTTTTT	chr5	109448681	ATTTT	AGTTTTTTTT	450912	PASS	0	none	9e-6	0	0	9e-6
chr5-109448681-ATTTT-AT	chr5	109448681	ATTTT	AT	450912	PASS	0	none	3.150000000000005e-4	0	0	3.150000000000005e-4
chr5-109448681-ATTTT-ATT	chr5	109448681	ATTTT	ATT	450912	PASS	0	none	0.002182	0	0	0.002182
chr5-109448681-ATTTT-ATTCTTTT	chr5	109448681	ATTTT	ATTCTTTT	450912	PASS	0	none	0	0	0	1e-6
chr5-109448681-ATTTT-ATTT	chr5	109448681	ATTTT	ATTT	450912	PASS	0	none	0.01529799999999999	0	0	0.01529799999999999
chr5-109448681-ATTTT-ATTTTT	chr5	109448681	ATTTT	ATTTTT	450912	PASS	0	none	0.01417199999999998	0	0	0.01417199999999998
chr5-109448681-ATTTT-ATTTTTT	chr5	109448681	ATTTT	ATTTTTT	450912	PASS	0	none	0.02751900000000002	0	0	0.02751900000000002
chr5-109448681-ATTTT-ATTTTTTT	chr5	109448681	ATTTT	ATTTTTTT	450912	PASS	0	none	0.06707300000000001	0	0	0.06707300000000001
chr5-109448681-ATTTT-ATTTTTTTT	chr5	109448681	ATTTT	ATTTTTTTT	450912	PASS	0	none	0.01056899999999999	0	0	0.01056899999999999
chr5-109448681-ATTTT-ATTTTTTTTT	chr5	109448681	ATTTT	ATTTTTTTTT	450912	PASS	0	none	0.00129699999999999	0	0	0.00129699999999999
chr5-109448681-ATTTT-ATTTTTTTTTT	chr5	109448681	ATTTT	ATTTTTTTTTT	450912	PASS	0	none	1.27e-4	0	0	1.27e-4
chr5-109448681-ATTTT-ATTTTTTTTTTT	chr5	109448681	ATTTT	ATTTTTTTTTTT	450912	PASS	0	none	6.999999999999998e-5	0	0	6.999999999999998e-5
chr5-109448681-ATTTT-ATTTTTTTTTTTTT	chr5	109448681	ATTTT	ATTTTTTTTTTTTT	450912	PASS	0	none	0	0	0	1e-6
chr5-109448681-ATTTT-TTTTT	chr5	109448681	ATTTT	TTTTT	450912	PASS	0	none	4.03e-4	0	0	4.03e-4
chr5-109448699-T-*	chr5	109448699	T	*	533139	PASS	0	none	3.810000000000003e-4	0	0	3.810000000000003e-4
chr5-109448699-T-A	chr5	109448699	T	A	533139	PASS	0.58231	nfe	0.199375	0	0	0.58231
chr5-109448783-A-T	chr5	109448783	A	T	55565	PASS	0.056929	afr	0.02108000000000001	0	0	0.056929
chr5-109448857-TA-*	chr5	109448857	TA	*	735354.97	PASS	0	none	0.002506	0	0	0.002506
chr5-109448857-TA-T	chr5	109448857	TA	T	735354.97	PASS	0.51325	nfe	0.20603700000000005	0	0	0.51325
chr5-109448858-A-*	chr5	109448858	A	*	5616	PASS	0	none	0.208965	0	0	0.208965
chr5-109448858-A-C	chr5	109448858	A	C	5616	PASS	0	none	9e-6	0	0	9e-6
chr5-109448858-A-G	chr5	109448858	A	G	5616	PASS	0	none	9e-6	0	0	9e-6
chr5-109448858-A-T	chr5	109448858	A	T	5616	PASS	0	none	0.003461	0	0	0.003461
chr5-109448864-T-A	chr5	109448864	T	A	596955	PASS	0.39657	nfe	0.17402700000000002	0	0	0.39657
chr5-109448864-T-C	chr5	109448864	T	C	596955	PASS	0	none	9e-6	0	0	9e-6
chr5-109448864-T-TAA	chr5	109448864	T	TAA	596955	PASS	0	none	8.9e-5	0	0	8.9e-5
chr5-109448864-T-TTTA	chr5	109448864	T	TTTA	596955	PASS	0	none	9e-6	0	0	9e-6
chr5-109448982-C-*	chr5	109448982	C	*	917963	PASS	0	none	0	0	0	1e-6
chr5-109448982-C-A	chr5	109448982	C	A	917963	PASS	0.61499	nfe	0.2912389999999996	0	0	0.61499
chr5-109448982-C-G	chr5	109448982	C	G	917963	PASS	0	none	9e-6	0	0	9e-6
chr5-109449098-C-T	chr5	109449098	C	T	607069	PASS	0.55982	nfe	0.233474	0	0	0.55982
chr5-109588314-C-G	chr5	109588314	C	G	1577152	PASS	0.3349	eas	0.11820500000000002	1	36	0.3349
chr5-109588573-G-A	chr5	109588573	G	A	10608871	PASS	0.81696	amr	0.6454710000000008	86	134	0.81696
chr5-109588596-G-A	chr5	109588596	G	A	1975	PASS	2.56e-6	nfe	2.2000000000000003e-5	1	134	2.2000000000000003e-5
chr5-109589094-T-C	chr5	109589094	T	C	2309237	PASS	0.1383	nfe	0.10863000000000002	16	134	0.1383
chr5-109589113-A-G	chr5	109589113	A	G	13742250	PASS	0.81038	amr	0.6513730000000001	87	134	0.81038
chr5-109589162-C-T	chr5	109589162	C	T	114487	PASS	0.012491	nfe	0.006267	1	134	0.012491
chr5-109589392-A-G	chr5	109589392	A	G	4104088	PASS	0.51882	sas	0.38575999999999977	61	132	0.51882
chr5-109589477-T-A	chr5	109589477	T	A	62072	PASS	0	none	0	0	134	1e-6
chr5-109589477-T-C	chr5	109589477	T	C	62072	PASS	0.011044	nfe	0.005699	2	134	0.011044
chr5-109589641-A-G	chr5	109589641	A	G	739150	PASS	0.16399	amr	0.071541	16	116	0.16399
chr5-109589654-CAAA-*	chr5	109589654	CAAA	*	1457882.97	PASS	0	none	3.6999999999999985e-5	0	110	3.6999999999999985e-5
chr5-109589654-CAAA-C	chr5	109589654	CAAA	C	1457882.97	PASS	0.33193	eas	0.103163	10	110	0.33193
chr5-109689971-G-C	chr5	109689971	G	C	94	PASS	0	none	0	0	0	1e-6
chr5-109689998-G-*	chr5	109689998	G	*	20461	PASS	0	none	0	0	2	1e-6
chr5-109689998-G-C	chr5	109689998	G	C	20461	PASS	0.01291	nfe	0.005422	0	2	0.01291
chr5-109690115-C-G	chr5	109690115	C	G	294078	PASS	0.069733	nfe	0.05010500000000002	5	62	0.069733
chr5-109690115-C-T	chr5	109690115	C	T	294078	PASS	0.0022162	eas	0	0	62	0.0022162
chr5-109690159-C-A	chr5	109690159	C	A	393	PASS	4.783e-5	nfe	9e-6	0	110	4.783e-5
chr5-109690159-C-CT	chr5	109690159	C	CT	393	PASS	0	none	0	0	110	1e-6
chr5-109690159-C-T	chr5	109690159	C	T	393	PASS	0	none	0	0	110	1e-6
chr5-109690196-GCCCGACCCC-G	chr5	109690196	GCCCGACCCC	G	25245.97	PASS	0.0020196	nfe	0.00159499999999999	1	130	0.0020196
chr5-109690197-C-*	chr5	109690197	C	*	298	PASS	0	none	0.00159499999999999	1	128	0.00159499999999999
chr5-109690197-C-T	chr5	109690197	C	T	298	PASS	0	none	0	0	128	1e-6
chr5-109690202-C-*	chr5	109690202	C	*	315	PASS	0	none	0.00159499999999999	1	130	0.00159499999999999
chr5-109690202-C-G	chr5	109690202	C	G	315	PASS	2.987e-5	nfe	0	0	130	2.987e-5
chr5-109690205-C-*	chr5	109690205	C	*	177	PASS	0	none	0.00159499999999999	1	130	0.00159499999999999
chr5-109690205-C-T	chr5	109690205	C	T	177	PASS	0	none	0	0	130	1e-6
chr5-109690209-G-T	chr5	109690209	G	T	25318	PASS	0.0018452	nfe	0.00159499999999999	1	132	0.0018452
chr5-109690210-A-C	chr5	109690210	A	C	25306	PASS	0.0019014	nfe	0.00159499999999999	1	132	0.0019014
chr5-109690210-A-T	chr5	109690210	A	T	25306	PASS	5.08e-6	nfe	9e-6	0	132	9e-6
chr5-109690504-T-A	chr5	109690504	T	A	26269	PASS	6.0699e-4	nfe	4.500000000000005e-4	1	134	6.0699e-4
chr5-109690595-C-A	chr5	109690595	C	A	21932	PASS	0.0018722	nfe	5.41e-4	1	134	0.0018722
chr5-109690651-A-T	chr5	109690651	A	T	543	PASS	3.6e-7	nfe	0	1	134	1e-6
chr5-109690691-G-C	chr5	109690691	G	C	147833	PASS	0.011732	nfe	0.00831399999999999	1	134	0.011732
chr5-109713444-TAA-AAA	chr5	109713444	TAA	AAA	527261	ExcessHet	0	none	2.09e-4	0	106	2.09e-4
chr5-109713444-TAA-T	chr5	109713444	TAA	T	527261	ExcessHet	4.379e-5	nfe	4.270000000000005e-4	0	106	4.270000000000005e-4
chr5-109713444-TAA-TA	chr5	109713444	TAA	TA	527261	ExcessHet	0	none	0.12944600000000003	21	106	0.12944600000000003
chr5-109713444-TAA-TAAA	chr5	109713444	TAA	TAAA	527261	ExcessHet	0	none	0.06935400000000003	9	106	0.06935400000000003
chr5-109713444-TAA-TAAAA	chr5	109713444	TAA	TAAAA	527261	ExcessHet	0	none	3.3800000000000046e-4	0	106	3.3800000000000046e-4
chr5-109713445-A-*	chr5	109713445	A	*	295	PASS	0	none	0.130009	21	98	0.130009
chr5-109713445-A-T	chr5	109713445	A	T	295	PASS	1.2293e-4	afr	9e-6	0	98	1.2293e-4
chr5-109713477-A-G	chr5	109713477	A	G	1530654	PASS	0.21549	afr	0.08830500000000001	15	134	0.21549
chr5-109713805-CCTT-*	chr5	109713805	CCTT	*	92317	ExcessHet	0	none	0.01104899999999999	0	126	0.01104899999999999
chr5-109713805-CCTT-ACTT	chr5	109713805	CCTT	ACTT	92317	ExcessHet	0	none	9e-6	0	126	9e-6
chr5-109713805-CCTT-C	chr5	109713805	CCTT	C	92317	ExcessHet	3.52e-6	nfe	2.2000000000000003e-5	0	126	2.2000000000000003e-5
chr5-109713805-CCTT-CGCTT	chr5	109713805	CCTT	CGCTT	92317	ExcessHet	0	none	0.043735	4	126	0.043735
chr5-109713805-CCTT-CGTCTT	chr5	109713805	CCTT	CGTCTT	92317	ExcessHet	0	none	0.002916	0	126	0.002916
chr5-109713805-CCTT-CGTTCTT	chr5	109713805	CCTT	CGTTCTT	92317	ExcessHet	0	none	1.6699999999999994e-4	0	126	1.6699999999999994e-4
chr5-109713805-CCTT-CGTTTTTCTT	chr5	109713805	CCTT	CGTTTTTCTT	92317	ExcessHet	0	none	0	0	126	1e-6
chr5-109713805-CCTT-CT	chr5	109713805	CCTT	CT	92317	ExcessHet	0	none	6.330000000000003e-4	0	126	6.330000000000003e-4
chr5-109713805-CCTT-CTCTT	chr5	109713805	CCTT	CTCTT	92317	ExcessHet	0	none	0	0	126	1e-6
chr5-109713805-CCTT-CTTCTT	chr5	109713805	CCTT	CTTCTT	92317	ExcessHet	0	none	0	0	126	1e-6
chr5-109713805-CCTT-TCTT	chr5	109713805	CCTT	TCTT	92317	ExcessHet	0	none	3.6999999999999985e-5	0	126	3.6999999999999985e-5
chr5-109713806-CTTTT-*	chr5	109713806	CTTTT	*	3193635	ExcessHet	0	none	1.0799999999999996e-4	0	130	1.0799999999999996e-4
chr5-109713806-CTTTT-C	chr5	109713806	CTTTT	C	3193635	ExcessHet	0	none	9e-6	0	130	9e-6
chr5-109713806-CTTTT-CT	chr5	109713806	CTTTT	CT	3193635	ExcessHet	0	none	6.100000000000004e-4	0	130	6.100000000000004e-4
chr5-109713806-CTTTT-CTT	chr5	109713806	CTTTT	CTT	3193635	ExcessHet	0	none	0.01060599999999999	1	130	0.01060599999999999
chr5-109713806-CTTTT-CTTT	chr5	109713806	CTTTT	CTTT	3193635	ExcessHet	0	none	0.12073800000000004	23	130	0.12073800000000004
chr5-109713806-CTTTT-CTTTTT	chr5	109713806	CTTTT	CTTTTT	3193635	ExcessHet	0	none	0.17184200000000002	18	130	0.17184200000000002
chr5-109713806-CTTTT-CTTTTTT	chr5	109713806	CTTTT	CTTTTTT	3193635	ExcessHet	0	none	0.00743	0	130	0.00743
chr5-109713806-CTTTT-CTTTTTTT	chr5	109713806	CTTTT	CTTTTTTT	3193635	ExcessHet	0	none	4.05e-4	0	130	4.05e-4
chr5-109713806-CTTTT-CTTTTTTTTT	chr5	109713806	CTTTT	CTTTTTTTTT	3193635	ExcessHet	0	none	0	0	130	1e-6
chr5-109713806-CTTTT-GTTTT	chr5	109713806	CTTTT	GTTTT	3193635	ExcessHet	0	none	0.153719	27	130	0.153719
chr5-109713806-CTTTT-TTTTT	chr5	109713806	CTTTT	TTTTT	3193635	ExcessHet	0	none	0.02395900000000002	2	130	0.02395900000000002
chr5-109713807-T-*	chr5	109713807	T	*	19856	PASS	0	none	0.13291	24	108	0.13291
chr5-109713807-T-G	chr5	109713807	T	G	19856	PASS	0.037559	sas	0.01608100000000001	0	108	0.037559
chr5-109713807-T-TG	chr5	109713807	T	TG	19856	PASS	0	none	2.2000000000000003e-5	0	108	2.2000000000000003e-5
chr5-109713808-T-*	chr5	109713808	T	*	1400	PASS	0	none	0.01138899999999999	1	114	0.01138899999999999
chr5-109713808-T-G	chr5	109713808	T	G	1400	PASS	1.5811e-4	sas	8.450000000000003e-4	0	114	8.450000000000003e-4
chr5-109713817-T-C	chr5	109713817	T	C	81695	PASS	5.91e-6	nfe	0	0	134	5.91e-6
chr5-109713817-T-G	chr5	109713817	T	G	81695	PASS	1.4075e-4	nfe	2.2999999999999995e-4	0	134	2.2999999999999995e-4
chr5-109713817-T-TG	chr5	109713817	T	TG	81695	PASS	0.0085138	nfe	0.004212	1	134	0.0085138
chr5-109713817-T-TTG	chr5	109713817	T	TTG	81695	PASS	2.347e-5	nfe	2.2000000000000003e-5	0	134	2.347e-5
chr5-109716286-G-T	chr5	109716286	G	T	213634	PASS	0.03154	mid	0.01601200000000002	3	134	0.03154
chr5-109716385-A-G	chr5	109716385	A	G	1843762	PASS	0.62849	eas	0.185591	30	132	0.62849
chr5-109716385-A-T	chr5	109716385	A	T	1843762	PASS	0	none	0	0	132	1e-6
chr5-109755230-T-TA	chr5	109755230	T	TA	264983.97	PASS	0.026269	nfe	0.019968	6	134	0.026269
chr5-109755493-G-A	chr5	109755493	G	A	726	PASS	2.71e-6	nfe	0	1	134	2.71e-6
chr5-109767852-TTCCCA-T	chr5	109767852	TTCCCA	T	12235.97	PASS	0.0012692	nfe	7.740000000000004e-4	1	134	0.0012692
chr5-109770545-T-C	chr5	109770545	T	C	285912	PASS	0.023307	nfe	0.013908	6	134	0.023307
chr5-109774836-T-*	chr5	109774836	T	*	8614338	PASS	0	none	0	0	134	1e-6
chr5-109774836-T-A	chr5	109774836	T	A	8614338	PASS	0.55335	afr	0.31263699999999967	31	134	0.55335
chr5-109774890-G-A	chr5	109774890	G	A	1476494	PASS	0.12087	afr	0.06057400000000001	8	134	0.12087
chr5-109775016-T-C	chr5	109775016	T	C	941	PASS	7.592e-5	nfe	0	1	134	7.592e-5
chr5-109781387-T-A	chr5	109781387	T	A	13917	PASS	0.0016014	nfe	4.270000000000005e-4	1	134	0.0016014
chr5-109781470-A-G	chr5	109781470	A	G	4818158	PASS	0.62519	eas	0.19646300000000003	30	134	0.62519
chr5-109784673-A-C	chr5	109784673	A	C	240	PASS	2.631e-5	nfe	0	1	134	2.631e-5
chr5-109788835-A-G	chr5	109788835	A	G	3695	PASS	3.3933e-4	nfe	1.47e-4	1	132	3.3933e-4
chr5-109789092-A-G	chr5	109789092	A	G	845398	PASS	0.13852	afr	0.06828200000000001	9	134	0.13852
chr5-109789123-G-*	chr5	109789123	G	*	596955	PASS	0	none	5.2999999999999994e-5	0	134	5.2999999999999994e-5
chr5-109789123-G-A	chr5	109789123	G	A	596955	PASS	0.10173	afr	0.05469100000000002	8	134	0.10173
chr5-109789123-G-T	chr5	109789123	G	T	596955	PASS	0	none	0	0	134	1e-6
chr5-109789371-C-G	chr5	109789371	C	G	7543896	PASS	0.93621	eas	0.6648820000000004	84	134	0.93621
chr5-109789557-C-G	chr5	109789557	C	G	911192	PASS	0.1469	afr	0.06892500000000001	9	134	0.1469
chr5-109817147-CAG-C	chr5	109817147	CAG	C	1614.97	VQSRTrancheINDEL95.00to96.00	2.809e-5	nfe	3.6999999999999985e-5	1	122	3.6999999999999985e-5
chr5-109817149-G-*	chr5	109817149	G	*	147	PASS	0	none	3.6999999999999985e-5	1	122	3.6999999999999985e-5
chr5-109817149-G-A	chr5	109817149	G	A	147	PASS	6.3e-7	nfe	0	0	122	1e-6
chr5-109817172-ATATATGTATATG-A	chr5	109817172	ATATATGTATATG	A	7055442.97	PASS	0.91019	eas	0.5024950000000006	59	132	0.91019
chr5-109817172-ATATATGTATATG-ATATATG	chr5	109817172	ATATATGTATATG	ATATATG	7055442.97	PASS	0	none	0.004211	0	132	0.004211
chr5-109817172-ATATATGTATATG-ATATATGTATATGTATATG	chr5	109817172	ATATATGTATATG	ATATATGTATATGTATATG	7055442.97	PASS	0	none	0.003473	1	132	0.003473
chr5-109817172-ATATATGTATATG-ATATATGTATATGTATATGTATATG	chr5	109817172	ATATATGTATATG	ATATATGTATATGTATATGTATATG	7055442.97	PASS	0	none	2.2000000000000003e-5	0	132	2.2000000000000003e-5
chr5-109817172-ATATATGTATATG-ATATATGTATATGTATATGTATATGTATATG	chr5	109817172	ATATATGTATATG	ATATATGTATATGTATATGTATATGTATATG	7055442.97	PASS	0	none	0.001991	0	132	0.001991
chr5-109817172-ATATATGTATATG-ATATATGTATATGTATATGTATATGTATATGTATATG	chr5	109817172	ATATATGTATATG	ATATATGTATATGTATATGTATATGTATATGTATATG	7055442.97	PASS	0	none	0.012098	5	132	0.012098
chr5-109817172-ATATATGTATATG-ATATATGTATATGTATATGTATATGTATATGTATATGTATATG	chr5	109817172	ATATATGTATATG	ATATATGTATATGTATATGTATATGTATATGTATATGTATATG	7055442.97	PASS	0	none	0.00152199999999999	1	132	0.00152199999999999
chr5-109817172-ATATATGTATATG-ATATATGTATATGTATATGTATATGTATATGTATATGTATATGTATATG	chr5	109817172	ATATATGTATATG	ATATATGTATATGTATATGTATATGTATATGTATATGTATATGTATATG	7055442.97	PASS	0	none	1.47e-4	0	132	1.47e-4
chr5-109817172-ATATATGTATATG-ATATGTATATGTATATGTATATGTATATG	chr5	109817172	ATATATGTATATG	ATATGTATATGTATATGTATATGTATATG	7055442.97	PASS	0	none	2.2000000000000003e-5	0	132	2.2000000000000003e-5
chr5-109817175-T-*	chr5	109817175	T	*	2549	PASS	0	none	0.5083650000000006	58	128	0.5083650000000006
chr5-109817175-T-C	chr5	109817175	T	C	2549	PASS	0.030304	afr	8.9e-5	0	128	0.030304
chr5-109817175-T-G	chr5	109817175	T	G	2549	PASS	0	none	0	0	128	1e-6
chr5-109817178-GTATA-*	chr5	109817178	GTATA	*	685.97	PASS	0	none	0.5083660000000007	58	128	0.5083660000000007
chr5-109817178-GTATA-G	chr5	109817178	GTATA	G	685.97	PASS	0	none	9e-6	0	128	9e-6
chr5-109817180-A-*	chr5	109817180	A	*	596	PASS	0	none	0.5065000000000006	58	128	0.5065000000000006
chr5-109817180-A-G	chr5	109817180	A	G	596	PASS	0	none	9e-6	0	128	9e-6
chr5-109817183-T-*	chr5	109817183	T	*	79	PASS	0	none	0.5064460000000006	58	128	0.5064460000000006
chr5-109817183-T-G	chr5	109817183	T	G	79	PASS	0	none	0	0	128	1e-6
chr5-109817184-GTATATGTA-*	chr5	109817184	GTATATGTA	*	685.97	PASS	0	none	0.5064460000000006	58	128	0.5064460000000006
chr5-109817184-GTATATGTA-G	chr5	109817184	GTATATGTA	G	685.97	PASS	0	none	9e-6	0	128	9e-6
chr5-109817196-G-*	chr5	109817196	G	*	753426	PASS	0	none	9e-6	0	132	9e-6
chr5-109817196-G-A	chr5	109817196	G	A	753426	PASS	0.14192	afr	0.06811700000000001	9	132	0.14192
chr5-109819939-A-G	chr5	109819939	A	G	283644	PASS	0.02617	nfe	0.02004700000000001	6	134	0.02617
chr5-109819957-A-G	chr5	109819957	A	G	944717	PASS	0.14477	afr	0.06755900000000001	9	134	0.14477
chr5-109820086-G-A	chr5	109820086	G	A	7553638	PASS	0.88438	eas	0.5103140000000006	67	134	0.88438
chr5-109820108-A-G	chr5	109820108	A	G	36657	PASS	0.0045699	mid	0.00209	1	134	0.0045699
chr5-109820136-A-T	chr5	109820136	A	T	667820	PASS	0.064129	nfe	0.05228600000000002	8	134	0.064129
chr5-109820357-T-C	chr5	109820357	T	C	37447	PASS	0.0048611	mid	0.00209	1	134	0.0048611
chr5-109820483-A-G	chr5	109820483	A	G	2261240	PASS	0.31579	nfe	0.2631989999999994	28	134	0.31579
chr5-109823647-G-A	chr5	109823647	G	A	878552	PASS	0.14049	afr	0.068576	9	134	0.14049
chr5-109823867-A-T	chr5	109823867	A	T	160608	PASS	0.10272	afr	0.00917199999999998	1	134	0.10272
chr5-109823958-A-C	chr5	109823958	A	C	8234	PASS	0.0013455	nfe	6.570000000000002e-4	1	132	0.0013455
chr5-109823977-A-T	chr5	109823977	A	T	797	PASS	1.52e-6	nfe	9e-6	1	132	9e-6
chr5-109842502-G-A	chr5	109842502	G	A	5191	PASS	0.0077842	afr	2.9400000000000004e-4	1	134	0.0077842
chr5-109842516-T-A	chr5	109842516	T	A	43434	PASS	0	none	9e-6	0	134	9e-6
chr5-109842516-T-C	chr5	109842516	T	C	43434	PASS	0.054157	amr	0.004928	1	134	0.054157
chr5-109845732-A-T	chr5	109845732	A	T	496938	PASS	0.13289	afr	0.063276	9	134	0.13289
chr5-109845981-A-T	chr5	109845981	A	T	14971449	PASS	0.88599000000000006	eas	0.6283620000000004	77	134	0.88599000000000006
chr5-109846079-A-G	chr5	109846079	A	G	47310	PASS	0.0075908	nfe	0.004621	1	134	0.0075908
chr5-109847588-T-A	chr5	109847588	T	A	15451	PASS	0.0072595	amr	0.00149699999999999	1	134	0.0072595
chr5-109847640-G-*	chr5	109847640	G	*	2355381	PASS	0	none	0	0	134	1e-6
chr5-109847640-G-A	chr5	109847640	G	A	2355381	PASS	0	none	0	0	134	1e-6
chr5-109847640-G-C	chr5	109847640	G	C	2355381	PASS	0.0028044	afr	5.2999999999999994e-5	0	134	0.0028044
chr5-109847640-G-T	chr5	109847640	G	T	2355381	PASS	0.62275	eas	0.184982	29	134	0.62275
chr5-109854823-G-T	chr5	109854823	G	T	10883	PASS	0.0078779	nfe	0.002686	0	76	0.0078779
chr5-109854838-T-C	chr5	109854838	T	C	43772	PASS	0.019301	nfe	0.01098999999999999	2	102	0.019301
chr5-109854933-T-C	chr5	109854933	T	C	371432	PASS	0.14184	afr	0.05562100000000001	8	130	0.14184
chr5-109855030-G-A	chr5	109855030	G	A	5504620	PASS	0.90704	eas	0.544568	77	134	0.90704
chr5-109855234-TCTC-T	chr5	109855234	TCTC	T	5124157.97	PASS	0.60581	eas	0.185143	28	134	0.60581
chr5-109864448-T-A	chr5	109864448	T	A	3806	PASS	0	none	0.00139399999999999	0	0	0.00139399999999999
chr5-109864450-TA-T	chr5	109864450	TA	T	3796.97	PASS	0	none	0.00139399999999999	0	0	0.00139399999999999
chr5-109864600-G-A	chr5	109864600	G	A	669	PASS	3.3569e-4	nfe	1.47e-4	0	4	3.3569e-4
chr5-109864670-A-G	chr5	109864670	A	G	53	PASS	0	none	0	0	34	1e-6
chr5-109864852-A-C	chr5	109864852	A	C	1982124	PASS	0.61829	eas	0.181883	29	134	0.61829
chr5-109865009-G-T	chr5	109865009	G	T	341145	PASS	0.022125	nfe	0.015749	3	134	0.022125
chr5-109865152-T-C	chr5	109865152	T	C	3840	PASS	4.8114e-4	nfe	5.2999999999999994e-5	1	134	4.8114e-4
chr5-109865429-C-T	chr5	109865429	C	T	434156	PASS	0.13804	afr	0.05941700000000002	5	80	0.13804
chr5-109865455-C-G	chr5	109865455	C	G	111077	PASS	0.026078	nfe	0.01587300000000002	2	56	0.026078
chr5-109867006-T-G	chr5	109867006	T	G	24453	PASS	0.0032698	nfe	0.00130199999999999	1	134	0.0032698
chr5-109867024-A-G	chr5	109867024	A	G	870405	PASS	0.071984	nfe	0.062848	16	134	0.071984
chr5-109867148-G-*	chr5	109867148	G	*	2179	PASS	0	none	0	0	10	1e-6
chr5-109867148-G-A	chr5	109867148	G	A	2179	PASS	0	none	2.08e-4	0	10	2.08e-4
chr5-109867148-G-C	chr5	109867148	G	C	2179	PASS	0	none	6.999999999999998e-5	0	10	6.999999999999998e-5
chr5-109867148-G-T	chr5	109867148	G	T	2179	PASS	0.0018491	nfe	0.00168799999999999	0	10	0.0018491
chr5-109867149-T-*	chr5	109867149	T	*	858	PASS	0	none	0	0	20	1e-6
chr5-109867149-T-A	chr5	109867149	T	A	858	PASS	2.0331e-4	nfe	7.950000000000004e-4	0	20	7.950000000000004e-4
chr5-109867149-T-C	chr5	109867149	T	C	858	PASS	0	none	3.6999999999999985e-5	0	20	3.6999999999999985e-5
chr5-109867149-T-G	chr5	109867149	T	G	858	PASS	0	none	0	0	20	1e-6
chr5-109867149-T-TA	chr5	109867149	T	TA	858	PASS	0	none	0	0	20	1e-6
chr5-109867153-GTAA-*	chr5	109867153	GTAA	*	9788	VQSRTrancheINDEL97.00to99.00	0	none	1.27e-4	0	8	1.27e-4
chr5-109867153-GTAA-ATAA	chr5	109867153	GTAA	ATAA	9788	VQSRTrancheINDEL97.00to99.00	0	none	4.03e-4	0	8	4.03e-4
chr5-109867153-GTAA-CTAA	chr5	109867153	GTAA	CTAA	9788	VQSRTrancheINDEL97.00to99.00	0	none	8.9e-5	0	8	8.9e-5
chr5-109867153-GTAA-G	chr5	109867153	GTAA	G	9788	VQSRTrancheINDEL97.00to99.00	0	none	0	0	8	1e-6
chr5-109867153-GTAA-GAA	chr5	109867153	GTAA	GAA	9788	VQSRTrancheINDEL97.00to99.00	0	none	1.27e-4	0	8	1.27e-4
chr5-109867153-GTAA-GAAATAA	chr5	109867153	GTAA	GAAATAA	9788	VQSRTrancheINDEL97.00to99.00	0	none	9e-6	0	8	9e-6
chr5-109867153-GTAA-GATAA	chr5	109867153	GTAA	GATAA	9788	VQSRTrancheINDEL97.00to99.00	0	none	2.2000000000000003e-5	0	8	2.2000000000000003e-5
chr5-109867153-GTAA-GTAATAA	chr5	109867153	GTAA	GTAATAA	9788	VQSRTrancheINDEL97.00to99.00	0	none	3.6999999999999985e-5	0	8	3.6999999999999985e-5
chr5-109867153-GTAA-TTAA	chr5	109867153	GTAA	TTAA	9788	VQSRTrancheINDEL97.00to99.00	0	none	0.00707	1	8	0.00707
chr5-109867155-AAG-*	chr5	109867155	AAG	*	3834.97	VQSRTrancheINDEL95.00to96.00	0	none	2.720000000000003e-4	0	56	2.720000000000003e-4
chr5-109867155-AAG-A	chr5	109867155	AAG	A	3834.97	VQSRTrancheINDEL95.00to96.00	0.0016034	afr	0.00191199999999999	0	56	0.00191199999999999
chr5-109867155-AAG-AACAG	chr5	109867155	AAG	AACAG	3834.97	VQSRTrancheINDEL95.00to96.00	0	none	6.999999999999998e-5	0	56	6.999999999999998e-5
chr5-109867155-AAG-AATAG	chr5	109867155	AAG	AATAG	3834.97	VQSRTrancheINDEL95.00to96.00	0	none	2.5100000000000014e-4	0	56	2.5100000000000014e-4
chr5-109867156-AG-*	chr5	109867156	AG	*	11040	VQSRTrancheINDEL99.50to99.90	0	none	0.002234	0	38	0.002234
chr5-109867156-AG-A	chr5	109867156	AG	A	11040	VQSRTrancheINDEL99.50to99.90	0.004077	nfe	0.007567	2	38	0.007567
chr5-109867156-AG-AATG	chr5	109867156	AG	AATG	11040	VQSRTrancheINDEL99.50to99.90	0	none	0	0	38	1e-6
chr5-109867156-AG-ACG	chr5	109867156	AG	ACG	11040	VQSRTrancheINDEL99.50to99.90	0	none	8.430000000000002e-4	0	38	8.430000000000002e-4
chr5-109867156-AG-ATG	chr5	109867156	AG	ATG	11040	VQSRTrancheINDEL99.50to99.90	0	none	7.720000000000004e-4	0	38	7.720000000000004e-4
chr5-109867156-AG-TG	chr5	109867156	AG	TG	11040	VQSRTrancheINDEL99.50to99.90	0	none	0	0	38	1e-6
chr5-109867157-GAAAAAAAAAAA-*	chr5	109867157	GAAAAAAAAAAA	*	255217	PASS	0	none	0.00937499999999999	2	8	0.00937499999999999
chr5-109867157-GAAAAAAAAAAA-AAAAAAAAAAAA	chr5	109867157	GAAAAAAAAAAA	AAAAAAAAAAAA	255217	PASS	0	none	0.060313	0	8	0.060313
chr5-109867157-GAAAAAAAAAAA-CAAAAAAAAAAA	chr5	109867157	GAAAAAAAAAAA	CAAAAAAAAAAA	255217	PASS	0	none	0.005423	0	8	0.005423
chr5-109867157-GAAAAAAAAAAA-G	chr5	109867157	GAAAAAAAAAAA	G	255217	PASS	0.0024735	nfe	3.6999999999999985e-5	0	8	0.0024735
chr5-109867157-GAAAAAAAAAAA-GA	chr5	109867157	GAAAAAAAAAAA	GA	255217	PASS	0	none	9e-6	0	8	9e-6
chr5-109867157-GAAAAAAAAAAA-GAAA	chr5	109867157	GAAAAAAAAAAA	GAAA	255217	PASS	0	none	9e-6	0	8	9e-6
chr5-109867157-GAAAAAAAAAAA-GAAAA	chr5	109867157	GAAAAAAAAAAA	GAAAA	255217	PASS	0	none	0	0	8	1e-6
chr5-109867157-GAAAAAAAAAAA-GAAAAA	chr5	109867157	GAAAAAAAAAAA	GAAAAA	255217	PASS	0	none	5.2999999999999994e-5	0	8	5.2999999999999994e-5
chr5-109867157-GAAAAAAAAAAA-GAAAAAA	chr5	109867157	GAAAAAAAAAAA	GAAAAAA	255217	PASS	0	none	4.940000000000003e-4	0	8	4.940000000000003e-4
chr5-109867157-GAAAAAAAAAAA-GAAAAAAA	chr5	109867157	GAAAAAAAAAAA	GAAAAAAA	255217	PASS	0	none	0.00176199999999999	0	8	0.00176199999999999
chr5-109867157-GAAAAAAAAAAA-GAAAAAAAA	chr5	109867157	GAAAAAAAAAAA	GAAAAAAAA	255217	PASS	0	none	0.006116	0	8	0.006116
chr5-109867157-GAAAAAAAAAAA-GAAAAAAAAA	chr5	109867157	GAAAAAAAAAAA	GAAAAAAAAA	255217	PASS	0	none	0.026019	1	8	0.026019
chr5-109867157-GAAAAAAAAAAA-GAAAAAAAAAA	chr5	109867157	GAAAAAAAAAAA	GAAAAAAAAAA	255217	PASS	0	none	0.063166	0	8	0.063166
chr5-109867157-GAAAAAAAAAAA-GAAAAAAAAAAAA	chr5	109867157	GAAAAAAAAAAA	GAAAAAAAAAAAA	255217	PASS	0	none	0.011274	0	8	0.011274
chr5-109867157-GAAAAAAAAAAA-GAAAAAAAAAAAAA	chr5	109867157	GAAAAAAAAAAA	GAAAAAAAAAAAAA	255217	PASS	0	none	0.001984	0	8	0.001984
chr5-109867157-GAAAAAAAAAAA-GAAAAAAAAAAAAAA	chr5	109867157	GAAAAAAAAAAA	GAAAAAAAAAAAAAA	255217	PASS	0	none	5.850000000000005e-4	0	8	5.850000000000005e-4
chr5-109867157-GAAAAAAAAAAA-GAAAAAAAAAAAAAAA	chr5	109867157	GAAAAAAAAAAA	GAAAAAAAAAAAAAAA	255217	PASS	0	none	3.6999999999999985e-5	0	8	3.6999999999999985e-5
chr5-109867157-GAAAAAAAAAAA-GAAAAAAAAAAAAAAAAAAAA	chr5	109867157	GAAAAAAAAAAA	GAAAAAAAAAAAAAAAAAAAA	255217	PASS	0	none	2.2000000000000003e-5	0	8	2.2000000000000003e-5
chr5-109867157-GAAAAAAAAAAA-TAAAAAAAAAAA	chr5	109867157	GAAAAAAAAAAA	TAAAAAAAAAAA	255217	PASS	0	none	0.01004999999999999	0	8	0.01004999999999999
chr5-109867158-A-*	chr5	109867158	A	*	10930	PASS	0	none	0.09761100000000002	1	10	0.09761100000000002
chr5-109867158-A-C	chr5	109867158	A	C	10930	PASS	0.0014173	nfe	0.00112799999999999	0	10	0.0014173
chr5-109867158-A-T	chr5	109867158	A	T	10930	PASS	0.0083749	afr	0.004325	1	10	0.0083749
chr5-109867159-A-*	chr5	109867159	A	*	3098	PASS	0	none	0.03811900000000001	1	48	0.03811900000000001
chr5-109867159-A-ATT	chr5	109867159	A	ATT	3098	PASS	0	none	0	0	48	1e-6
chr5-109867159-A-C	chr5	109867159	A	C	3098	PASS	6.88e-6	nfe	2.720000000000003e-4	0	48	2.720000000000003e-4
chr5-109867159-A-G	chr5	109867159	A	G	3098	PASS	0	none	0	0	48	1e-6
chr5-109867159-A-T	chr5	109867159	A	T	3098	PASS	8.632e-4	nfe	0.00113099999999999	0	48	0.00113099999999999
chr5-109867160-A-*	chr5	109867160	A	*	677	PASS	0	none	0.01002599999999998	0	84	0.01002599999999998
chr5-109867160-A-C	chr5	109867160	A	C	677	PASS	0	none	3.6999999999999985e-5	0	84	3.6999999999999985e-5
chr5-109867160-A-G	chr5	109867160	A	G	677	PASS	0	none	2.2000000000000003e-5	0	84	2.2000000000000003e-5
chr5-109867160-A-T	chr5	109867160	A	T	677	PASS	8.259e-5	nfe	1.6699999999999994e-4	0	84	1.6699999999999994e-4
chr5-109867161-A-*	chr5	109867161	A	*	300	PASS	0	none	0.002967	0	108	0.002967
chr5-109867161-A-G	chr5	109867161	A	G	300	PASS	0	none	5.2999999999999994e-5	0	108	5.2999999999999994e-5
chr5-109867161-A-T	chr5	109867161	A	T	300	PASS	0	none	0	0	108	1e-6
chr5-109867162-A-*	chr5	109867162	A	*	268	PASS	0	none	8.68e-4	0	114	8.68e-4
chr5-109867162-A-G	chr5	109867162	A	G	268	PASS	0	none	5.2999999999999994e-5	0	114	5.2999999999999994e-5
chr5-109867200-CT-C	chr5	109867200	CT	C	4239.97	PASS	1.0023e-4	nfe	0.002414	0	126	0.002414
chr5-109867200-CT-CTT	chr5	109867200	CT	CTT	4239.97	PASS	0	none	0.00164399999999999	0	126	0.00164399999999999
chr5-109867341-G-A	chr5	109867341	G	A	507784	PASS	0.47204	afr	0.178036	4	24	0.47204
chr5-109867595-A-G	chr5	109867595	A	G	12424	PASS	0	none	0.00807599999999999	0	0	0.00807599999999999
chr5-109867595-A-T	chr5	109867595	A	T	12424	PASS	0	none	9e-6	0	0	9e-6
chr5-109884383-TAGAA-CAGAA	chr5	109884383	TAGAA	CAGAA	207682	PASS	0	none	0.005797	1	100	0.005797
chr5-109884383-TAGAA-T	chr5	109884383	TAGAA	T	207682	PASS	6.614e-5	sas	0	0	100	6.614e-5
chr5-109884728-G-A	chr5	109884728	G	A	6804803	PASS	0.38991	sas	0.3366789999999999	53	134	0.38991
chr5-109884939-A-G	chr5	109884939	A	G	2229332	PASS	0.39489	sas	0.30823899999999954	45	112	0.39489
chr5-109884966-C-T	chr5	109884966	C	T	2163900	PASS	0.39739	sas	0.3020289999999993	36	92	0.39739
chr5-109884983-A-G	chr5	109884983	A	G	2498737	PASS	0.41566	sas	0.3418569999999993	28	72	0.41566
chr5-109885290-C-T	chr5	109885290	C	T	699924	PASS	0.72199	afr	0.2832489999999999	0	0	0.72199
chr5-110420308-G-T	chr5	110420308	G	T	778592	PASS	0.58412	afr	0.153512	10	106	0.58412
chr5-110420629-T-C	chr5	110420629	T	C	185532	PASS	0.10755	afr	0.007638	2	134	0.10755
chr5-110420735-G-A	chr5	110420735	G	A	211648	PASS	0.076521	amr	0.00969399999999999	1	134	0.076521
chr5-110420761-TACAG-CACAG	chr5	110420761	TACAG	CACAG	140173	PASS	0	none	0.006577	2	134	0.006577
chr5-110420761-TACAG-T	chr5	110420761	TACAG	T	140173	PASS	2.418e-4	mid	9e-6	0	134	2.418e-4
chr5-110424803-TA-T	chr5	110424803	TA	T	992175.97	PASS	3.4429e-4	amr	0.002015	0	132	0.002015
chr5-110424803-TA-TAA	chr5	110424803	TA	TAA	992175.97	PASS	0	none	0.08454500000000002	9	132	0.08454500000000002
chr5-110424803-TA-TAAA	chr5	110424803	TA	TAAA	992175.97	PASS	0	none	2.2000000000000003e-5	0	132	2.2000000000000003e-5
chr5-110424920-C-T	chr5	110424920	C	T	35587	PASS	0.033003	afr	0.00164499999999999	1	134	0.033003
chr5-110424994-C-T	chr5	110424994	C	T	50953	PASS	0.0077843	mid	0.003423	1	134	0.0077843
chr5-110424999-TTTA-T	chr5	110424999	TTTA	T	95695.97	PASS	0.0066446	nfe	0.005777	2	134	0.0066446
chr5-110528782-T-C	chr5	110528782	T	C	662083	PASS	0.2555	eas	0.03764200000000001	3	134	0.2555
chr5-110528910-T-A	chr5	110528910	T	A	33581	PASS	0.010567	nfe	0.004697	1	134	0.010567
chr5-110568457-T-C	chr5	110568457	T	C	119108	PASS	0.01029	nfe	0.004851	2	134	0.01029
chr5-110568461-T-C	chr5	110568461	T	C	54279	PASS	0.040329	afr	0.00176799999999999	2	134	0.040329
chr5-110604991-T-C	chr5	110604991	T	C	98611	PASS	0.0086651	nfe	0.006835	2	134	0.0086651
chr5-110605006-G-T	chr5	110605006	G	T	3665688	PASS	0.77765	afr	0.2768039999999994	34	134	0.77765
chr5-110605016-C-G	chr5	110605016	C	G	213774	PASS	0.019769	mid	0.01593300000000002	3	134	0.019769
chr5-110617975-C-T	chr5	110617975	C	T	38051	PASS	0.016399	nfe	0.01002199999999999	0	0	0.016399
chr5-110618463-C-T	chr5	110618463	C	T	562627	PASS	0.026251	afr	0.02033700000000001	2	134	0.026251
chr5-110625259-T-C	chr5	110625259	T	C	1030143	PASS	0.12963	amr	0.08205600000000002	13	134	0.12963
chr5-110625288-A-G	chr5	110625288	A	G	1606235	PASS	0.32271	afr	0.107717	15	134	0.32271
chr5-110625708-T-C	chr5	110625708	T	C	8338	PASS	0.038405	afr	0.00156699999999999	0	52	0.038405
chr5-110625729-T-C	chr5	110625729	T	C	300	PASS	1.1676e-4	nfe	5.2999999999999994e-5	0	40	1.1676e-4
chr5-110627687-A-C	chr5	110627687	A	C	222692	PASS	0.030324	afr	0.019754	2	130	0.030324
chr5-110627729-A-C	chr5	110627729	A	C	4116833	PASS	0.80954	afr	0.28919599999999934	34	134	0.80954
chr5-110638201-T-C	chr5	110638201	T	C	1355742	PASS	4.35e-6	sas	2.2000000000000003e-5	0	134	2.2000000000000003e-5
chr5-110638201-T-G	chr5	110638201	T	G	1355742	PASS	0.12633	amr	0.082029	13	134	0.12633
chr5-110638461-CA-C	chr5	110638461	CA	C	6044.97	PASS	7.9489e-4	nfe	3.160000000000005e-4	1	132	7.9489e-4
chr5-110640887-G-A	chr5	110640887	G	A	489943	PASS	0.046043	mid	0.03942600000000001	7	134	0.046043
chr5-110640923-T-C	chr5	110640923	T	C	543	PASS	5.96e-6	nfe	0	1	134	5.96e-6
chr5-110641073-T-C	chr5	110641073	T	C	824193	PASS	0.1382	nfe	0.10907500000000002	19	130	0.1382
chr5-110642503-CA-AA	chr5	110642503	CA	AA	1151	PASS	0	none	2.2000000000000003e-5	0	132	2.2000000000000003e-5
chr5-110642503-CA-C	chr5	110642503	CA	C	1151	PASS	1.9843e-4	amr	2.9400000000000004e-4	0	132	2.9400000000000004e-4
chr5-110642503-CA-CAA	chr5	110642503	CA	CAA	1151	PASS	0	none	2.9400000000000004e-4	1	132	2.9400000000000004e-4
chr5-110666928-T-C	chr5	110666928	T	C	7339	PASS	0.023222	afr	0.00132199999999999	0	24	0.023222
chr5-110667152-ATT-A	chr5	110667152	ATT	A	29896	ExcessHet	0	none	0	0	120	1e-6
chr5-110667152-ATT-AT	chr5	110667152	ATT	AT	29896	ExcessHet	0	none	0.005955	0	120	0.005955
chr5-110667152-ATT-ATTT	chr5	110667152	ATT	ATTT	29896	ExcessHet	0	none	0.02054100000000001	2	120	0.02054100000000001
chr5-110667152-ATT-ATTTT	chr5	110667152	ATT	ATTTT	29896	ExcessHet	0	none	5.2999999999999994e-5	0	120	5.2999999999999994e-5
chr5-110667152-ATT-ATTTTT	chr5	110667152	ATT	ATTTTT	29896	ExcessHet	0	none	0	0	120	1e-6
chr5-110667152-ATT-TTT	chr5	110667152	ATT	TTT	29896	ExcessHet	0	none	3.6999999999999985e-5	0	120	3.6999999999999985e-5
chr5-110667166-T-C	chr5	110667166	T	C	189639	PASS	0.026247	afr	0.019941	2	134	0.026247
chr5-110667433-A-G	chr5	110667433	A	G	22677	PASS	0.0041319	nfe	0.002339	1	134	0.0041319
chr5-110667503-A-C	chr5	110667503	A	C	267696	PASS	0.0532	sas	0.03673	8	128	0.0532
chr5-110667503-A-G	chr5	110667503	A	G	267696	PASS	1.459e-5	sas	0	0	128	1.459e-5
chr5-110738696-T-C	chr5	110738696	T	C	78490	PASS	0.014952	mid	0.01488399999999998	0	12	0.014952
chr5-110738976-T-A	chr5	110738976	T	A	2360242	PASS	0	none	9e-6	0	134	9e-6
chr5-110738976-T-C	chr5	110738976	T	C	2360242	PASS	3.962e-5	amr	2.2000000000000003e-5	0	134	3.962e-5
chr5-110738976-T-G	chr5	110738976	T	G	2360242	PASS	0.12218	amr	0.07481800000000002	13	134	0.12218
chr5-110739266-C-T	chr5	110739266	C	T	1357015	PASS	0.023871	afr	0.019677	2	134	0.023871
chr5-110739354-G-A	chr5	110739354	G	A	73588	PASS	0.0023589	nfe	9.400000000000004e-4	2	134	0.0023589
chr5-110742030-ATT-A	chr5	110742030	ATT	A	12879	VQSRTrancheINDEL95.00to96.00	1.073e-5	sas	9e-6	0	132	1.073e-5
chr5-110742030-ATT-AT	chr5	110742030	ATT	AT	12879	VQSRTrancheINDEL95.00to96.00	0	none	0.007327	1	132	0.007327
chr5-110742030-ATT-ATTT	chr5	110742030	ATT	ATTT	12879	VQSRTrancheINDEL95.00to96.00	0	none	0.002942	1	132	0.002942
chr5-110742030-ATT-ATTTT	chr5	110742030	ATT	ATTTT	12879	VQSRTrancheINDEL95.00to96.00	0	none	0	0	132	1e-6
chr5-110742030-ATT-ATTTTT	chr5	110742030	ATT	ATTTTT	12879	VQSRTrancheINDEL95.00to96.00	0	none	0	0	132	1e-6
chr5-110742030-ATT-TTT	chr5	110742030	ATT	TTT	12879	VQSRTrancheINDEL95.00to96.00	0	none	9e-6	0	132	9e-6
chr5-110742031-T-*	chr5	110742031	T	*	568	PASS	0	none	0.007378	1	128	0.007378
chr5-110742031-T-A	chr5	110742031	T	A	568	PASS	0	none	0	0	128	1e-6
chr5-110742031-T-C	chr5	110742031	T	C	568	PASS	3.13e-6	nfe	0	0	128	3.13e-6
chr5-110742109-C-A	chr5	110742109	C	A	626	PASS	0	none	0	0	134	1e-6
chr5-110742109-C-T	chr5	110742109	C	T	626	PASS	2.789e-5	afr	0	1	134	2.789e-5
chr5-110743749-T-C	chr5	110743749	T	C	1011567	PASS	0.088584	nfe	0.071522	13	134	0.088584
chr5-110743799-T-G	chr5	110743799	T	G	223121	PASS	0.11799	afr	0.01115599999999999	2	134	0.11799
chr5-110745942-T-C	chr5	110745942	T	C	53	PASS	0	none	0	0	24	1e-6
chr5-110746452-T-C	chr5	110746452	T	C	1272511	PASS	0.14636	nfe	0.120099	22	132	0.14636
chr5-110755358-A-G	chr5	110755358	A	G	508999	PASS	0.26996	eas	0.05001300000000002	5	132	0.26996
chr5-110756236-GTT-*	chr5	110756236	GTT	*	44324	PASS	0	none	0	0	0	1e-6
chr5-110756236-GTT-G	chr5	110756236	GTT	G	44324	PASS	0	none	8.9e-5	0	0	8.9e-5
chr5-110756236-GTT-GT	chr5	110756236	GTT	GT	44324	PASS	0	none	0.004859	0	0	0.004859
chr5-110756236-GTT-GTTT	chr5	110756236	GTT	GTTT	44324	PASS	0	none	0.025907	0	0	0.025907
chr5-110756236-GTT-GTTTT	chr5	110756236	GTT	GTTTT	44324	PASS	0	none	0.002356	0	0	0.002356
chr5-110756236-GTT-GTTTTT	chr5	110756236	GTT	GTTTTT	44324	PASS	0	none	8.9e-5	0	0	8.9e-5
chr5-110756236-GTT-GTTTTTT	chr5	110756236	GTT	GTTTTTT	44324	PASS	0	none	0	0	0	1e-6
chr5-110756236-GTT-GTTTTTTTTTTTTTTTTTTTT	chr5	110756236	GTT	GTTTTTTTTTTTTTTTTTTTT	44324	PASS	0	none	9e-6	0	0	9e-6
chr5-110756236-GTT-TTT	chr5	110756236	GTT	TTT	44324	PASS	0	none	6.999999999999998e-5	0	0	6.999999999999998e-5
chr5-110756780-ATT-A	chr5	110756780	ATT	A	67335	ExcessHet	1.51e-6	nfe	5.2999999999999994e-5	0	122	5.2999999999999994e-5
chr5-110756780-ATT-AT	chr5	110756780	ATT	AT	67335	ExcessHet	0	none	0.02019900000000002	0	122	0.02019900000000002
chr5-110756780-ATT-ATTT	chr5	110756780	ATT	ATTT	67335	ExcessHet	0	none	0.03709700000000002	2	122	0.03709700000000002
chr5-110756780-ATT-ATTTT	chr5	110756780	ATT	ATTTT	67335	ExcessHet	0	none	3.6000000000000035e-4	0	122	3.6000000000000035e-4
chr5-110756780-ATT-ATTTTT	chr5	110756780	ATT	ATTTTT	67335	ExcessHet	0	none	0	0	122	1e-6
chr5-110756780-ATT-TTT	chr5	110756780	ATT	TTT	67335	ExcessHet	0	none	7.099999999999998e-5	0	122	7.099999999999998e-5
chr5-110756831-A-G	chr5	110756831	A	G	734578	PASS	0.18123	sas	0.08130500000000002	14	134	0.18123
chr5-110756845-C-T	chr5	110756845	C	T	349252	PASS	0.061107	nfe	0.04209100000000001	8	134	0.061107
chr5-110761239-G-A	chr5	110761239	G	A	3646453	PASS	0.41242	afr	0.12166500000000002	15	134	0.41242
chr5-110761292-A-G	chr5	110761292	A	G	127078	PASS	0.0043388	mid	0.002565	1	134	0.0043388
chr5-110761460-CTTA-C	chr5	110761460	CTTA	C	100391.97	PASS	5.249e-5	nfe	9e-6	0	134	5.249e-5
chr5-110761460-CTTA-CTTATTA	chr5	110761460	CTTA	CTTATTA	100391.97	PASS	0	none	9.400000000000004e-4	3	134	9.400000000000004e-4
chr5-110761662-G-T	chr5	110761662	G	T	422027	PASS	0.11112	afr	0.00880799999999999	1	134	0.11112
chr5-110761854-C-A	chr5	110761854	C	A	1997113	PASS	0.39106	afr	0.118681	15	134	0.39106
chr5-110948089-T-A	chr5	110948089	T	A	4329431	PASS	0.34651	afr	0.149806	13	134	0.34651
chr5-110948671-A-C	chr5	110948671	A	C	6094572	PASS	0.36817	afr	0.152848	13	134	0.36817
chr5-110983460-A-AGC	chr5	110983460	A	AGC	3417	PASS	1.57e-6	nfe	0	0	134	1.57e-6
chr5-110983460-A-G	chr5	110983460	A	G	3417	PASS	3.0086e-4	nfe	1.0799999999999996e-4	1	134	3.0086e-4
chr5-110983660-G-A	chr5	110983660	G	A	1258122	PASS	0.17285	eas	0.08723200000000002	8	134	0.17285
chr5-110983790-GCAGGCATA-G	chr5	110983790	GCAGGCATA	G	31116.97	PASS	0.019625	afr	0.00118099999999999	1	134	0.019625
chr5-110983843-G-A	chr5	110983843	G	A	97026	PASS	0.0093869	nfe	0.005983	1	134	0.0093869
chr5-110984445-C-A	chr5	110984445	C	A	154115	PASS	0.015919	mid	0.01267499999999999	2	134	0.015919
chr5-110984549-T-C	chr5	110984549	T	C	16740	PASS	0.0020474	nfe	0.00171799999999999	2	134	0.0020474
chr5-111071044-C-A	chr5	111071044	C	A	676697	PASS	0	none	9e-6	0	4	9e-6
chr5-111071044-C-T	chr5	111071044	C	T	676697	PASS	0.58302	sas	0.2530729999999996	2	4	0.58302
chr5-111071426-G-A	chr5	111071426	G	A	118551	PASS	0.01312	afr	0.00792399999999998	1	134	0.01312
chr5-111071575-CTTTT-C	chr5	111071575	CTTTT	C	673605	ExcessHet	0	none	0	0	94	1e-6
chr5-111071575-CTTTT-CT	chr5	111071575	CTTTT	CT	673605	ExcessHet	0	none	7.099999999999998e-5	0	94	7.099999999999998e-5
chr5-111071575-CTTTT-CTT	chr5	111071575	CTTTT	CTT	673605	ExcessHet	0	none	0.007112	0	94	0.007112
chr5-111071575-CTTTT-CTTT	chr5	111071575	CTTTT	CTTT	673605	ExcessHet	0	none	0.23951400000000003	32	94	0.23951400000000003
chr5-111071575-CTTTT-CTTTTT	chr5	111071575	CTTTT	CTTTTT	673605	ExcessHet	0	none	0.079904	7	94	0.079904
chr5-111071575-CTTTT-CTTTTTT	chr5	111071575	CTTTT	CTTTTTT	673605	ExcessHet	0	none	9.390000000000004e-4	0	94	9.390000000000004e-4
chr5-111071575-CTTTT-TTTTT	chr5	111071575	CTTTT	TTTTT	673605	ExcessHet	0	none	9e-6	0	94	9e-6
chr5-111071809-C-T	chr5	111071809	C	T	5461696	PASS	0.40172	amr	0.31088099999999963	44	134	0.40172
chr5-111072198-A-T	chr5	111072198	A	T	5187	PASS	0.0039583	sas	2.5100000000000014e-4	1	134	0.0039583
chr5-111073007-C-T	chr5	111073007	C	T	8214093	PASS	0.41226	amr	0.32768299999999956	45	134	0.41226
chr5-111073045-C-G	chr5	111073045	C	G	318419	PASS	0.020646	nfe	0.01696000000000002	3	134	0.020646
chr5-111073369-C-A	chr5	111073369	C	A	8041466	PASS	0.0041872	afr	5.870000000000004e-4	0	134	0.0041872
chr5-111073369-C-G	chr5	111073369	C	G	8041466	PASS	0.65991	sas	0.4743629999999994	68	134	0.65991
chr5-111073369-C-T	chr5	111073369	C	T	8041466	PASS	2.01e-6	nfe	0	0	134	2.01e-6
chr5-111073450-C-G	chr5	111073450	C	G	1387324	PASS	0.19581	eas	0.06996900000000002	6	134	0.19581
chr5-111075906-G-A	chr5	111075906	G	A	17995	PASS	0.0015889	nfe	7.270000000000004e-4	1	134	0.0015889
chr5-111076189-A-G	chr5	111076189	A	G	1285	PASS	9.8e-7	nfe	9e-6	1	134	9e-6
chr5-111076424-AACT-A	chr5	111076424	AACT	A	35.97	PASS	0	none	0	0	12	1e-6
chr5-111076427-T-*	chr5	111076427	T	*	63	PASS	0	none	0	0	10	1e-6
chr5-111076427-T-A	chr5	111076427	T	A	63	PASS	0	none	0	0	10	1e-6
chr5-111091630-C-G	chr5	111091630	C	G	164078	PASS	0	none	0	0	0	1e-6
chr5-111091630-C-T	chr5	111091630	C	T	164078	PASS	0.38472	sas	0.09434800000000002	0	0	0.38472
chr5-111091649-G-A	chr5	111091649	G	A	263968	PASS	0.61254	sas	0.11616100000000004	0	0	0.61254
chr5-111092054-AT-A	chr5	111092054	AT	A	2296025	PASS	0	none	0	0	132	1e-6
chr5-111092054-AT-GT	chr5	111092054	AT	GT	2296025	PASS	0	none	0.20346100000000003	30	132	0.20346100000000003
chr5-111092097-C-T	chr5	111092097	C	T	4019034	PASS	0.34974	nfe	0.2709999999999998	45	134	0.34974
chr5-111092163-GT-G	chr5	111092163	GT	G	2189.97	PASS	1.7557e-4	nfe	3.6999999999999985e-5	1	134	1.7557e-4
chr5-111092164-T-*	chr5	111092164	T	*	3507	PASS	0	none	3.6999999999999985e-5	1	134	3.6999999999999985e-5
chr5-111092164-T-G	chr5	111092164	T	G	3507	PASS	0.0034369	afr	1.27e-4	0	134	0.0034369
chr5-111092190-C-A	chr5	111092190	C	A	465	PASS	0	none	0	1	134	1e-6
chr5-111092362-T-C	chr5	111092362	T	C	513809	PASS	0.010522	nfe	0.007405	1	134	0.010522
chr5-111092387-C-G	chr5	111092387	C	G	329499	PASS	0.0057862	nfe	0.004263	1	134	0.0057862
chr5-111092387-C-T	chr5	111092387	C	T	329499	PASS	4.899e-5	nfe	0	0	134	4.899e-5
chr5-111094790-C-*	chr5	111094790	C	*	2798603	PASS	0	none	2.2000000000000003e-5	0	134	2.2000000000000003e-5
chr5-111094790-C-G	chr5	111094790	C	G	2798603	PASS	0.35223	nfe	0.26805699999999966	45	134	0.35223
chr5-111095321-A-G	chr5	111095321	A	G	158456	PASS	0.13787	eas	0.03688600000000002	0	18	0.13787
chr5-111097143-T-C	chr5	111097143	T	C	473093	PASS	0.14847	afr	0.01438099999999999	2	134	0.14847
chr5-111098595-A-C	chr5	111098595	A	C	114451	PASS	0.086589	afr	0.00865099999999998	0	132	0.086589
chr5-111098609-G-A	chr5	111098609	G	A	4965859	PASS	0.52789	amr	0.32345099999999943	44	132	0.52789
chr5-111098750-C-T	chr5	111098750	C	T	89417	PASS	0.0075568	nfe	0.002766	1	134	0.0075568
chr5-111100751-C-T	chr5	111100751	C	T	9474918	PASS	0.68403	afr	0.5231110000000007	70	134	0.68403
chr5-111100831-G-A	chr5	111100831	G	A	38093	PASS	0.0053665	nfe	0.003931	1	132	0.0053665
chr5-111102301-CAAAA-*	chr5	111102301	CAAAA	*	4005818	ExcessHet	0	none	0	0	122	1e-6
chr5-111102301-CAAAA-AAAAA	chr5	111102301	CAAAA	AAAAA	4005818	ExcessHet	0	none	7.099999999999998e-5	0	122	7.099999999999998e-5
chr5-111102301-CAAAA-C	chr5	111102301	CAAAA	C	4005818	ExcessHet	0	none	0	0	122	1e-6
chr5-111102301-CAAAA-CA	chr5	111102301	CAAAA	CA	4005818	ExcessHet	0	none	1.47e-4	0	122	1.47e-4
chr5-111102301-CAAAA-CAA	chr5	111102301	CAAAA	CAA	4005818	ExcessHet	0	none	0.006755	1	122	0.006755
chr5-111102301-CAAAA-CAAA	chr5	111102301	CAAAA	CAAA	4005818	ExcessHet	0	none	0.138027	6	122	0.138027
chr5-111102301-CAAAA-CAAAAA	chr5	111102301	CAAAA	CAAAAA	4005818	ExcessHet	0	none	0.3251449999999995	54	122	0.3251449999999995
chr5-111102301-CAAAA-CAAAAAA	chr5	111102301	CAAAA	CAAAAAA	4005818	ExcessHet	0	none	0.01624300000000001	1	122	0.01624300000000001
chr5-111102301-CAAAA-CAAAAAAA	chr5	111102301	CAAAA	CAAAAAAA	4005818	ExcessHet	0	none	2.2999999999999995e-4	0	122	2.2999999999999995e-4
chr5-111103810-A-G	chr5	111103810	A	G	10022441	PASS	0.40814	amr	0.30990899999999955	43	134	0.40814
chr5-111104023-A-G	chr5	111104023	A	G	70058	PASS	0.0032983	nfe	0.00209	1	134	0.0032983
chr5-111104444-G-A	chr5	111104444	G	A	67129	PASS	0.0028165	nfe	0.00159499999999999	1	134	0.0028165
chr5-111104608-A-G	chr5	111104608	A	G	162413	PASS	0.037925	afr	0.002942	1	134	0.037925
chr5-111104619-T-C	chr5	111104619	T	C	241405	PASS	0.055135	afr	0.005313	1	134	0.055135
chr5-111104848-T-G	chr5	111104848	T	G	242740	PASS	0.080793	afr	0.006447	1	134	0.080793
chr5-111105214-T-C	chr5	111105214	T	C	300924	PASS	0.12452	amr	0.01267499999999999	1	134	0.12452
chr5-111105253-T-C	chr5	111105253	T	C	31929	PASS	0.0014945	nfe	7.740000000000004e-4	1	134	0.0014945
chr5-111107299-G-C	chr5	111107299	G	C	1649	PASS	1.9301e-4	nfe	9e-6	1	134	1.9301e-4
chr5-111107529-C-T	chr5	111107529	C	T	13531003	PASS	0.67313	sas	0.5209470000000007	70	134	0.67313
chr5-111107582-A-G	chr5	111107582	A	G	9881824	PASS	0.67095	sas	0.5177270000000006	70	134	0.67095
chr5-111110392-G-A	chr5	111110392	G	A	8671211	PASS	0.40771	amr	0.30934199999999956	43	134	0.40771
chr5-111110756-ATTTT-A	chr5	111110756	ATTTT	A	2993607	ExcessHet	0.0017516	afr	2.2000000000000003e-5	0	124	0.0017516
chr5-111110756-ATTTT-ATTT	chr5	111110756	ATTTT	ATTT	2993607	ExcessHet	0	none	0.01322199999999998	1	124	0.01322199999999998
chr5-111110756-ATTTT-ATTTTT	chr5	111110756	ATTTT	ATTTTT	2993607	ExcessHet	0	none	0.144195	24	124	0.144195
chr5-111110756-ATTTT-ATTTTTT	chr5	111110756	ATTTT	ATTTTTT	2993607	ExcessHet	0	none	0.002464	0	124	0.002464
chr5-111110756-ATTTT-ATTTTTTT	chr5	111110756	ATTTT	ATTTTTTT	2993607	ExcessHet	0	none	0	0	124	1e-6
chr5-111110756-ATTTT-ATTTTTTTTTTT	chr5	111110756	ATTTT	ATTTTTTTTTTT	2993607	ExcessHet	0	none	9e-6	0	124	9e-6
chr5-111110756-ATTTT-ATTTTTTTTTTTT	chr5	111110756	ATTTT	ATTTTTTTTTTTT	2993607	ExcessHet	0	none	0	0	124	1e-6
chr5-111110756-ATTTT-TTTTT	chr5	111110756	ATTTT	TTTTT	2993607	ExcessHet	0	none	9e-6	0	124	9e-6
chr5-111110757-T-*	chr5	111110757	T	*	733	PASS	0	none	0.01332899999999998	1	128	0.01332899999999998
chr5-111110757-T-A	chr5	111110757	T	A	733	PASS	3.27e-6	nfe	0	0	128	3.27e-6
chr5-111111042-C-A	chr5	111111042	C	A	19598083	PASS	0.66611	sas	0.49529999999999946	67	134	0.66611
chr5-111111493-CT-C	chr5	111111493	CT	C	1087.97	PASS	3.239e-5	sas	3.6999999999999985e-5	0	118	3.6999999999999985e-5
chr5-111111493-CT-CTT	chr5	111111493	CT	CTT	1087.97	PASS	0	none	7.500000000000004e-4	0	118	7.500000000000004e-4
chr5-111113033-A-AT	chr5	111113033	A	AT	2674.97	VQSRTrancheINDEL95.00to96.00	0.0030073	afr	0.00144599999999999	0	90	0.0030073
chr5-111113035-AATAT-*	chr5	111113035	AATAT	*	76052	VQSRTrancheINDEL95.00to96.00	0	none	0	0	92	1e-6
chr5-111113035-AATAT-A	chr5	111113035	AATAT	A	76052	VQSRTrancheINDEL95.00to96.00	1.93e-6	nfe	9e-6	0	92	9e-6
chr5-111113035-AATAT-AAT	chr5	111113035	AATAT	AAT	76052	VQSRTrancheINDEL95.00to96.00	0	none	0.005616	0	92	0.005616
chr5-111113035-AATAT-AATAGATATAT	chr5	111113035	AATAT	AATAGATATAT	76052	VQSRTrancheINDEL95.00to96.00	0	none	9e-6	0	92	9e-6
chr5-111113035-AATAT-AATATAGATATATAT	chr5	111113035	AATAT	AATATAGATATATAT	76052	VQSRTrancheINDEL95.00to96.00	0	none	9e-6	0	92	9e-6
chr5-111113035-AATAT-AATATAT	chr5	111113035	AATAT	AATATAT	76052	VQSRTrancheINDEL95.00to96.00	0	none	0.003672	0	92	0.003672
chr5-111113035-AATAT-AATATATAT	chr5	111113035	AATAT	AATATATAT	76052	VQSRTrancheINDEL95.00to96.00	0	none	0.00156899999999999	1	92	0.00156899999999999
chr5-111113035-AATAT-AATATATATAT	chr5	111113035	AATAT	AATATATATAT	76052	VQSRTrancheINDEL95.00to96.00	0	none	0.00814799999999999	3	92	0.00814799999999999
chr5-111113035-AATAT-AATATATATATAT	chr5	111113035	AATAT	AATATATATATAT	76052	VQSRTrancheINDEL95.00to96.00	0	none	0.002712	0	92	0.002712
chr5-111113035-AATAT-AATATATATATATAT	chr5	111113035	AATAT	AATATATATATATAT	76052	VQSRTrancheINDEL95.00to96.00	0	none	3.3800000000000046e-4	0	92	3.3800000000000046e-4
chr5-111113035-AATAT-AATATATATATATATAT	chr5	111113035	AATAT	AATATATATATATATAT	76052	VQSRTrancheINDEL95.00to96.00	0	none	1.47e-4	0	92	1.47e-4
chr5-111113035-AATAT-AATATATATATATATATAT	chr5	111113035	AATAT	AATATATATATATATATAT	76052	VQSRTrancheINDEL95.00to96.00	0	none	0	0	92	1e-6
chr5-111113035-AATAT-AATATATATATATATATATAT	chr5	111113035	AATAT	AATATATATATATATATATAT	76052	VQSRTrancheINDEL95.00to96.00	0	none	0	0	92	1e-6
chr5-111113035-AATAT-AATATATATATATATATATATAT	chr5	111113035	AATAT	AATATATATATATATATATATAT	76052	VQSRTrancheINDEL95.00to96.00	0	none	7.099999999999998e-5	0	92	7.099999999999998e-5
chr5-111113035-AATAT-AATATATATATATATATATATATAT	chr5	111113035	AATAT	AATATATATATATATATATATATAT	76052	VQSRTrancheINDEL95.00to96.00	0	none	9e-6	0	92	9e-6
chr5-111113035-AATAT-ATATAT	chr5	111113035	AATAT	ATATAT	76052	VQSRTrancheINDEL95.00to96.00	0	none	3.160000000000005e-4	0	92	3.160000000000005e-4
chr5-111113035-AATAT-ATATATAT	chr5	111113035	AATAT	ATATATAT	76052	VQSRTrancheINDEL95.00to96.00	0	none	5.41e-4	0	92	5.41e-4
chr5-111113035-AATAT-ATATATATAT	chr5	111113035	AATAT	ATATATATAT	76052	VQSRTrancheINDEL95.00to96.00	0	none	8.9e-5	0	92	8.9e-5
chr5-111113035-AATAT-ATATATATATAT	chr5	111113035	AATAT	ATATATATATAT	76052	VQSRTrancheINDEL95.00to96.00	0	none	2.2000000000000003e-5	0	92	2.2000000000000003e-5
chr5-111113035-AATAT-ATATATATATATAT	chr5	111113035	AATAT	ATATATATATATAT	76052	VQSRTrancheINDEL95.00to96.00	0	none	9e-6	0	92	9e-6
chr5-111113035-AATAT-CATAT	chr5	111113035	AATAT	CATAT	76052	VQSRTrancheINDEL95.00to96.00	0	none	0	0	92	1e-6
chr5-111113035-AATAT-TATAT	chr5	111113035	AATAT	TATAT	76052	VQSRTrancheINDEL95.00to96.00	0	none	0.005976	0	92	0.005976
chr5-111113050-ATATTTTT-*	chr5	111113050	ATATTTTT	*	44286	PASS	0	none	3.6000000000000035e-4	0	96	3.6000000000000035e-4
chr5-111113050-ATATTTTT-A	chr5	111113050	ATATTTTT	A	44286	PASS	0	none	0	0	96	1e-6
chr5-111113050-ATATTTTT-ATT	chr5	111113050	ATATTTTT	ATT	44286	PASS	0	none	2.5100000000000014e-4	1	96	2.5100000000000014e-4
chr5-111113050-ATATTTTT-ATTATTTTT	chr5	111113050	ATATTTTT	ATTATTTTT	44286	PASS	0	none	0.00934499999999998	0	96	0.00934499999999998
chr5-111113050-ATATTTTT-ATTT	chr5	111113050	ATATTTTT	ATTT	44286	PASS	0	none	0.00732	2	96	0.00732
chr5-111113050-ATATTTTT-ATTTATTTTT	chr5	111113050	ATATTTTT	ATTTATTTTT	44286	PASS	0	none	3.160000000000005e-4	0	96	3.160000000000005e-4
chr5-111113050-ATATTTTT-ATTTT	chr5	111113050	ATATTTTT	ATTTT	44286	PASS	0	none	4.950000000000003e-4	0	96	4.950000000000003e-4
chr5-111113050-ATATTTTT-ATTTTATTTTT	chr5	111113050	ATATTTTT	ATTTTATTTTT	44286	PASS	0	none	1.27e-4	0	96	1.27e-4
chr5-111113050-ATATTTTT-ATTTTTATTTTT	chr5	111113050	ATATTTTT	ATTTTTATTTTT	44286	PASS	0	none	2.2000000000000003e-5	0	96	2.2000000000000003e-5
chr5-111113050-ATATTTTT-ATTTTTTTATTTTT	chr5	111113050	ATATTTTT	ATTTTTTTATTTTT	44286	PASS	0	none	0	0	96	1e-6
chr5-111113050-ATATTTTT-TTATTTTT	chr5	111113050	ATATTTTT	TTATTTTT	44286	PASS	0	none	2.2999999999999995e-4	0	96	2.2999999999999995e-4
chr5-111113051-TA-*	chr5	111113051	TA	*	2292.97	PASS	0	none	0.00866699999999998	3	90	0.00866699999999998
chr5-111113051-TA-T	chr5	111113051	TA	T	2292.97	PASS	0.001664	eas	0.002063	0	90	0.002063
chr5-111113052-ATTTTTT-*	chr5	111113052	ATTTTTT	*	1707076	PASS	0	none	0.00817099999999999	1	78	0.00817099999999999
chr5-111113052-ATTTTTT-A	chr5	111113052	ATTTTTT	A	1707076	PASS	5.177e-5	sas	7.099999999999998e-5	0	78	7.099999999999998e-5
chr5-111113052-ATTTTTT-ATATATAATTTTTTTTTT	chr5	111113052	ATTTTTT	ATATATAATTTTTTTTTT	1707076	PASS	0	none	0	0	78	1e-6
chr5-111113052-ATTTTTT-ATATATATATATATATATTTTTTTT	chr5	111113052	ATTTTTT	ATATATATATATATATATTTTTTTT	1707076	PASS	0	none	0	0	78	1e-6
chr5-111113052-ATTTTTT-ATATATATATATATATTTTTTTT	chr5	111113052	ATTTTTT	ATATATATATATATATTTTTTTT	1707076	PASS	0	none	0	0	78	1e-6
chr5-111113052-ATTTTTT-ATATATATATATATTTTTTT	chr5	111113052	ATTTTTT	ATATATATATATATTTTTTT	1707076	PASS	0	none	0	0	78	1e-6
chr5-111113052-ATTTTTT-ATATATATATATATTTTTTTTT	chr5	111113052	ATTTTTT	ATATATATATATATTTTTTTTT	1707076	PASS	0	none	5.2999999999999994e-5	0	78	5.2999999999999994e-5
chr5-111113052-ATTTTTT-ATATATATATATATTTTTTTTTT	chr5	111113052	ATTTTTT	ATATATATATATATTTTTTTTTT	1707076	PASS	0	none	0	0	78	1e-6
chr5-111113052-ATTTTTT-ATATATATATATTTTTTT	chr5	111113052	ATTTTTT	ATATATATATATTTTTTT	1707076	PASS	0	none	9e-6	0	78	9e-6
chr5-111113052-ATTTTTT-ATATATATATATTTTTTTT	chr5	111113052	ATTTTTT	ATATATATATATTTTTTTT	1707076	PASS	0	none	1.47e-4	0	78	1.47e-4
chr5-111113052-ATTTTTT-ATATATATATATTTTTTTTT	chr5	111113052	ATTTTTT	ATATATATATATTTTTTTTT	1707076	PASS	0	none	3.8200000000000034e-4	0	78	3.8200000000000034e-4
chr5-111113052-ATTTTTT-ATATATATATATTTTTTTTTTT	chr5	111113052	ATTTTTT	ATATATATATATTTTTTTTTTT	1707076	PASS	0	none	9e-6	0	78	9e-6
chr5-111113052-ATTTTTT-ATATATATATTTTTTT	chr5	111113052	ATTTTTT	ATATATATATTTTTTT	1707076	PASS	0	none	3.160000000000005e-4	0	78	3.160000000000005e-4
chr5-111113052-ATTTTTT-ATATATATATTTTTTTT	chr5	111113052	ATTTTTT	ATATATATATTTTTTTT	1707076	PASS	0	none	3.6999999999999985e-5	0	78	3.6999999999999985e-5
chr5-111113052-ATTTTTT-ATATATATATTTTTTTTT	chr5	111113052	ATTTTTT	ATATATATATTTTTTTTT	1707076	PASS	0	none	2.2999999999999995e-4	0	78	2.2999999999999995e-4
chr5-111113052-ATTTTTT-ATATATATATTTTTTTTTT	chr5	111113052	ATTTTTT	ATATATATATTTTTTTTTT	1707076	PASS	0	none	2.2000000000000003e-5	0	78	2.2000000000000003e-5
chr5-111113052-ATTTTTT-ATATATATATTTTTTTTTTT	chr5	111113052	ATTTTTT	ATATATATATTTTTTTTTTT	1707076	PASS	0	none	7.099999999999998e-5	0	78	7.099999999999998e-5
chr5-111113052-ATTTTTT-ATATATATTTTTTT	chr5	111113052	ATTTTTT	ATATATATTTTTTT	1707076	PASS	0	none	8.67e-4	0	78	8.67e-4
chr5-111113052-ATTTTTT-ATATATATTTTTTTT	chr5	111113052	ATTTTTT	ATATATATTTTTTTT	1707076	PASS	0	none	9e-6	0	78	9e-6
chr5-111113052-ATTTTTT-ATATATATTTTTTTTT	chr5	111113052	ATTTTTT	ATATATATTTTTTTTT	1707076	PASS	0	none	7.099999999999998e-5	0	78	7.099999999999998e-5
chr5-111113052-ATTTTTT-ATATATATTTTTTTTTT	chr5	111113052	ATTTTTT	ATATATATTTTTTTTTT	1707076	PASS	0	none	7.099999999999998e-5	0	78	7.099999999999998e-5
chr5-111113052-ATTTTTT-ATATATATTTTTTTTTTT	chr5	111113052	ATTTTTT	ATATATATTTTTTTTTTT	1707076	PASS	0	none	7.099999999999998e-5	0	78	7.099999999999998e-5
chr5-111113052-ATTTTTT-ATATATATTTTTTTTTTTT	chr5	111113052	ATTTTTT	ATATATATTTTTTTTTTTT	1707076	PASS	0	none	0	0	78	1e-6
chr5-111113052-ATTTTTT-ATATATATTTTTTTTTTTTT	chr5	111113052	ATTTTTT	ATATATATTTTTTTTTTTTT	1707076	PASS	0	none	0	0	78	1e-6
chr5-111113052-ATTTTTT-ATATATTTTTTT	chr5	111113052	ATTTTTT	ATATATTTTTTT	1707076	PASS	0	none	0.002062	0	78	0.002062
chr5-111113052-ATTTTTT-ATATATTTTTTTT	chr5	111113052	ATTTTTT	ATATATTTTTTTT	1707076	PASS	0	none	3.3800000000000046e-4	0	78	3.3800000000000046e-4
chr5-111113052-ATTTTTT-ATATATTTTTTTTT	chr5	111113052	ATTTTTT	ATATATTTTTTTTT	1707076	PASS	0	none	4.04e-4	0	78	4.04e-4
chr5-111113052-ATTTTTT-ATATATTTTTTTTTT	chr5	111113052	ATTTTTT	ATATATTTTTTTTTT	1707076	PASS	0	none	3.6999999999999985e-5	0	78	3.6999999999999985e-5
chr5-111113052-ATTTTTT-ATATATTTTTTTTTTT	chr5	111113052	ATTTTTT	ATATATTTTTTTTTTT	1707076	PASS	0	none	9e-6	0	78	9e-6
chr5-111113052-ATTTTTT-ATATATTTTTTTTTTTT	chr5	111113052	ATTTTTT	ATATATTTTTTTTTTTT	1707076	PASS	0	none	9e-6	0	78	9e-6
chr5-111113052-ATTTTTT-ATATTTTTTT	chr5	111113052	ATTTTTT	ATATTTTTTT	1707076	PASS	0	none	0.002186	0	78	0.002186
chr5-111113052-ATTTTTT-ATATTTTTTTT	chr5	111113052	ATTTTTT	ATATTTTTTTT	1707076	PASS	0	none	8.200000000000003e-4	0	78	8.200000000000003e-4
chr5-111113052-ATTTTTT-ATATTTTTTTTT	chr5	111113052	ATTTTTT	ATATTTTTTTTT	1707076	PASS	0	none	8.440000000000002e-4	0	78	8.440000000000002e-4
chr5-111113052-ATTTTTT-ATATTTTTTTTTT	chr5	111113052	ATTTTTT	ATATTTTTTTTTT	1707076	PASS	0	none	0.00149499999999999	0	78	0.00149499999999999
chr5-111113052-ATTTTTT-ATATTTTTTTTTTT	chr5	111113052	ATTTTTT	ATATTTTTTTTTTT	1707076	PASS	0	none	5.2999999999999994e-5	0	78	5.2999999999999994e-5
chr5-111113052-ATTTTTT-ATT	chr5	111113052	ATTTTTT	ATT	1707076	PASS	0	none	0.01126999999999999	0	78	0.01126999999999999
chr5-111113052-ATTTTTT-ATTT	chr5	111113052	ATTTTTT	ATTT	1707076	PASS	0	none	0.006618	0	78	0.006618
chr5-111113052-ATTTTTT-ATTTT	chr5	111113052	ATTTTTT	ATTTT	1707076	PASS	0	none	0.2831219999999997	25	78	0.2831219999999997
chr5-111113052-ATTTTTT-ATTTTT	chr5	111113052	ATTTTTT	ATTTTT	1707076	PASS	0	none	0.02033300000000001	3	78	0.02033300000000001
chr5-111113052-ATTTTTT-ATTTTTTT	chr5	111113052	ATTTTTT	ATTTTTTT	1707076	PASS	0	none	0.04061700000000002	6	78	0.04061700000000002
chr5-111113052-ATTTTTT-ATTTTTTTT	chr5	111113052	ATTTTTT	ATTTTTTTT	1707076	PASS	0	none	0.003976	0	78	0.003976
chr5-111113052-ATTTTTT-ATTTTTTTTT	chr5	111113052	ATTTTTT	ATTTTTTTTT	1707076	PASS	0	none	0.00636	0	78	0.00636
chr5-111113052-ATTTTTT-ATTTTTTTTTT	chr5	111113052	ATTTTTT	ATTTTTTTTTT	1707076	PASS	0	none	0.00186399999999999	0	78	0.00186399999999999
chr5-111113052-ATTTTTT-ATTTTTTTTTTT	chr5	111113052	ATTTTTT	ATTTTTTTTTTT	1707076	PASS	0	none	0.003874	0	78	0.003874
chr5-111113052-ATTTTTT-ATTTTTTTTTTTT	chr5	111113052	ATTTTTT	ATTTTTTTTTTTT	1707076	PASS	0	none	5.630000000000005e-4	0	78	5.630000000000005e-4
chr5-111113052-ATTTTTT-GTTTTTT	chr5	111113052	ATTTTTT	GTTTTTT	1707076	PASS	0	none	0	0	78	1e-6
chr5-111113052-ATTTTTT-TTTTTTT	chr5	111113052	ATTTTTT	TTTTTTT	1707076	PASS	0	none	0.01614500000000001	1	78	0.01614500000000001
chr5-111113053-T-*	chr5	111113053	T	*	862362	PASS	0	none	0.3000129999999995	23	64	0.3000129999999995
chr5-111113053-T-A	chr5	111113053	T	A	862362	PASS	0	none	0	0	64	1e-6
chr5-111113053-T-TA	chr5	111113053	T	TA	862362	PASS	0.36393	sas	0.11095300000000002	19	64	0.36393
chr5-111113053-T-TAG	chr5	111113053	T	TAG	862362	PASS	0	none	0	0	64	1e-6
chr5-111113053-T-TATA	chr5	111113053	T	TATA	862362	PASS	0.0016003	afr	0.00113399999999999	0	64	0.0016003
chr5-111113053-T-TATATA	chr5	111113053	T	TATATA	862362	PASS	0.0017893	amr	0.00189199999999999	0	64	0.00189199999999999
chr5-111113053-T-TATATATA	chr5	111113053	T	TATATATA	862362	PASS	5.134e-4	nfe	0.00118599999999999	0	64	0.00118599999999999
chr5-111113053-T-TATATATATA	chr5	111113053	T	TATATATATA	862362	PASS	3.7e-6	nfe	9.5e-5	0	64	9.5e-5
chr5-111113053-T-TATATATATATA	chr5	111113053	T	TATATATATATA	862362	PASS	0	none	7.599999999999998e-5	0	64	7.599999999999998e-5
chr5-111113053-T-TATATATATATATA	chr5	111113053	T	TATATATATATATA	862362	PASS	0	none	3.899999999999998e-5	0	64	3.899999999999998e-5
chr5-111113053-T-TATATATATATATATA	chr5	111113053	T	TATATATATATATATA	862362	PASS	0	none	2.3000000000000003e-5	0	64	2.3000000000000003e-5
chr5-111113053-T-TG	chr5	111113053	T	TG	862362	PASS	0	none	1e-5	0	64	1e-5
chr5-111113054-T-*	chr5	111113054	T	*	1140167	PASS	0	none	0.28057399999999966	17	70	0.28057399999999966
chr5-111113054-T-A	chr5	111113054	T	A	1140167	PASS	0.22452	mid	0.111834	7	70	0.22452
chr5-111113054-T-TA	chr5	111113054	T	TA	1140167	PASS	0.016899	sas	0.00399	0	70	0.016899
chr5-111113054-T-TAGATATA	chr5	111113054	T	TAGATATA	1140167	PASS	0	none	0	0	70	1e-6
chr5-111113054-T-TATA	chr5	111113054	T	TATA	1140167	PASS	0.029545	sas	0.015896	1	70	0.029545
chr5-111113054-T-TATATA	chr5	111113054	T	TATATA	1140167	PASS	0.13159	sas	0.06868500000000001	11	70	0.13159
chr5-111113054-T-TATATATA	chr5	111113054	T	TATATATA	1140167	PASS	0.0031831	sas	0.004539	0	70	0.004539
chr5-111113054-T-TATATATATA	chr5	111113054	T	TATATATATA	1140167	PASS	1.7169e-4	amr	3.880000000000004e-4	1	70	3.880000000000004e-4
chr5-111113054-T-TATATATATATA	chr5	111113054	T	TATATATATATA	1140167	PASS	2.873e-5	sas	1e-5	0	70	2.873e-5
chr5-111113054-T-TATATATATATATA	chr5	111113054	T	TATATATATATATA	1140167	PASS	1.0697e-4	nfe	9.6e-5	0	70	1.0697e-4
chr5-111113054-T-TATATATATATATATA	chr5	111113054	T	TATATATATATATATA	1140167	PASS	5.028e-4	nfe	3.640000000000005e-4	0	70	5.028e-4
chr5-111113054-T-TATATATATATATATATA	chr5	111113054	T	TATATATATATATATATA	1140167	PASS	4.918e-5	nfe	0	0	70	4.918e-5
chr5-111113055-T-*	chr5	111113055	T	*	13038	PASS	0	none	0.02261000000000002	0	60	0.02261000000000002
chr5-111113055-T-A	chr5	111113055	T	A	13038	PASS	0.01514	sas	0.006003	0	60	0.01514
chr5-111113056-T-*	chr5	111113056	T	*	336539	PASS	0	none	0.01189099999999999	0	76	0.01189099999999999
chr5-111113056-T-A	chr5	111113056	T	A	336539	PASS	0.093476	eas	0.043565	9	76	0.093476
chr5-111113058-T-*	chr5	111113058	T	*	209147	PASS	0	none	2.2000000000000003e-5	0	96	2.2000000000000003e-5
chr5-111113058-T-A	chr5	111113058	T	A	209147	PASS	0.088178	eas	0.02489100000000002	5	96	0.088178
chr5-111113058-T-TC	chr5	111113058	T	TC	209147	PASS	0	none	0	0	96	1e-6
chr5-111113060-T-A	chr5	111113060	T	A	205446	PASS	0.083174	eas	0.02373000000000002	5	104	0.083174
chr5-111113225-C-T	chr5	111113225	C	T	3163	PASS	4.5639e-4	nfe	1.27e-4	1	116	4.5639e-4
chr5-111118983-A-G	chr5	111118983	A	G	9775421	PASS	0.4089	amr	0.3121509999999997	43	134	0.4089
chr5-111120565-C-G	chr5	111120565	C	G	3732762	PASS	0.23097	sas	0.11370900000000002	14	134	0.23097
chr5-111120914-T-G	chr5	111120914	T	G	740	PASS	4.888e-5	nfe	0	1	134	4.888e-5
chr5-111121006-A-T	chr5	111121006	A	T	9524563	PASS	0.4073	amr	0.31152999999999964	43	134	0.4073
chr5-111124249-G-C	chr5	111124249	G	C	1422915	PASS	0.22727	sas	0.089647	12	134	0.22727
chr5-111125533-G-A	chr5	111125533	G	A	617169	PASS	0.038171	sas	0.03109800000000001	5	134	0.038171
chr5-111125533-G-T	chr5	111125533	G	T	617169	PASS	1.4244e-4	sas	9e-6	0	134	1.4244e-4
chr5-111125585-A-G	chr5	111125585	A	G	748613	PASS	0.087483	afr	0.030248	3	134	0.087483
chr5-111125924-G-A	chr5	111125924	G	A	1424042	PASS	0.22581	sas	0.09015200000000002	12	132	0.22581
chr5-111125924-G-T	chr5	111125924	G	T	1424042	PASS	0	none	0	0	132	1e-6
chr5-111126976-A-C	chr5	111126976	A	C	209032	PASS	0.017874	sas	0.01249199999999999	4	134	0.017874
chr5-111127221-A-T	chr5	111127221	A	T	241286	PASS	0.21335	sas	0.05988900000000001	3	26	0.21335
chr5-111127289-A-G	chr5	111127289	A	G	58785	PASS	0.096963	sas	0.016532	0	2	0.096963
chr5-111155150-G-T	chr5	111155150	G	T	54303	PASS	0.47338	nfe	0.03843400000000002	0	0	0.47338
chr5-111155184-A-G	chr5	111155184	A	G	63058	PASS	0.48476	nfe	0.04440900000000002	0	0	0.48476
chr5-111155197-G-A	chr5	111155197	G	A	60	PASS	0	none	9e-6	0	0	9e-6
chr5-111155476-C-G	chr5	111155476	C	G	205817	PASS	0.74441	nfe	0.13384400000000002	0	0	0.74441
chr5-111155490-C-G	chr5	111155490	C	G	214378	PASS	0.64941	nfe	0.135881	0	0	0.64941
chr5-111155521-T-C	chr5	111155521	T	C	245379	PASS	0.6581	nfe	0.15057600000000002	0	0	0.6581
chr5-111155681-G-A	chr5	111155681	G	A	219232	PASS	0.58542	nfe	0.140332	0	0	0.58542
chr5-111192163-CATAT-C	chr5	111192163	CATAT	C	50567	VQSRTrancheINDEL95.00to96.00	0	none	0	0	128	1e-6
chr5-111192163-CATAT-CAT	chr5	111192163	CATAT	CAT	50567	VQSRTrancheINDEL95.00to96.00	0	none	0.006498	1	128	0.006498
chr5-111192163-CATAT-CATATAT	chr5	111192163	CATAT	CATATAT	50567	VQSRTrancheINDEL95.00to96.00	0	none	0.00105999999999999	0	128	0.00105999999999999
chr5-111192163-CATAT-TATAT	chr5	111192163	CATAT	TATAT	50567	VQSRTrancheINDEL95.00to96.00	0	none	9e-6	0	128	9e-6
chr5-111192165-T-*	chr5	111192165	T	*	1108	PASS	0	none	0.006523	1	124	0.006523
chr5-111192165-T-C	chr5	111192165	T	C	1108	PASS	2.646e-5	eas	3.6999999999999985e-5	0	124	3.6999999999999985e-5
chr5-111192175-TA-*	chr5	111192175	TA	*	1749291.97	PASS	0	none	0.00103599999999999	0	130	0.00103599999999999
chr5-111192175-TA-T	chr5	111192175	TA	T	1749291.97	PASS	0.1401	afr	0.07237200000000002	9	130	0.1401
chr5-111192176-ATT-*	chr5	111192176	ATT	*	4586903	PASS	0	none	0.07215800000000003	9	130	0.07215800000000003
chr5-111192176-ATT-A	chr5	111192176	ATT	A	4586903	PASS	0.001957	amr	0.004799	0	130	0.004799
chr5-111192176-ATT-AT	chr5	111192176	ATT	AT	4586903	PASS	0	none	0.08759800000000002	16	130	0.08759800000000002
chr5-111192176-ATT-ATTT	chr5	111192176	ATT	ATTT	4586903	PASS	0	none	2.2000000000000003e-5	0	130	2.2000000000000003e-5
chr5-111192176-ATT-ATTTT	chr5	111192176	ATT	ATTTT	4586903	PASS	0	none	0	0	130	1e-6
chr5-111192176-ATT-TTT	chr5	111192176	ATT	TTT	4586903	PASS	0	none	0.09688300000000002	12	130	0.09688300000000002
chr5-111192177-T-*	chr5	111192177	T	*	64839.97	PASS	0	none	0.09852600000000002	17	128	0.09852600000000002
chr5-111192177-T-TA	chr5	111192177	T	TA	64839.97	PASS	0.013306	afr	0.003956	0	128	0.013306
chr5-111192177-T-TATA	chr5	111192177	T	TATA	64839.97	PASS	0	none	9e-6	0	128	9e-6
chr5-111192178-T-*	chr5	111192178	T	*	1798678	PASS	0	none	0.00139899999999999	0	134	0.00139899999999999
chr5-111192178-T-A	chr5	111192178	T	A	1798678	PASS	0.15206	amr	0.088869	14	134	0.15206
chr5-111192178-T-TA	chr5	111192178	T	TA	1798678	PASS	1.9865e-4	nfe	1.88e-4	0	134	1.9865e-4
chr5-111192179-T-A	chr5	111192179	T	A	49480	PASS	0.044035	afr	0.00169399999999999	1	134	0.044035
chr5-111192282-T-C	chr5	111192282	T	C	2898531	VQSRTrancheSNP99.70to99.80	0.10891	mid	0.082029	14	134	0.10891
chr5-111192294-C-A	chr5	111192294	C	A	24556	PASS	0.014496	afr	5.870000000000004e-4	1	134	0.014496
chr5-111192553-T-C	chr5	111192553	T	C	7473649	PASS	0.31562	sas	0.164723	19	134	0.31562
chr5-111192648-C-G	chr5	111192648	C	G	648379	PASS	0.16208	afr	0.01445999999999999	1	134	0.16208
chr5-111192719-A-T	chr5	111192719	A	T	6191683	PASS	0.31639	sas	0.164723	19	134	0.31639
chr5-111192740-A-G	chr5	111192740	A	G	2083537	PASS	0.2077	eas	0.05709700000000001	7	134	0.2077
chr5-111192892-T-A	chr5	111192892	T	A	1842	VQSRTrancheSNP99.70to99.80	1.43e-6	nfe	0	1	134	1.43e-6
chr5-111224413-G-T	chr5	111224413	G	T	18187	PASS	0.0010576	nfe	6.570000000000002e-4	1	126	0.0010576
chr5-111224439-AGCGGCGGCG-*	chr5	111224439	AGCGGCGGCG	*	190699	ExcessHet	0	none	9e-6	0	132	9e-6
chr5-111224439-AGCGGCGGCG-A	chr5	111224439	AGCGGCGGCG	A	190699	ExcessHet	0.0047575	afr	7.740000000000004e-4	0	132	0.0047575
chr5-111224439-AGCGGCGGCG-AGCG	chr5	111224439	AGCGGCGGCG	AGCG	190699	ExcessHet	0	none	4.05e-4	0	132	4.05e-4
chr5-111224439-AGCGGCGGCG-AGCGGCG	chr5	111224439	AGCGGCGGCG	AGCGGCG	190699	ExcessHet	0	none	0.02547000000000001	1	132	0.02547000000000001
chr5-111224439-AGCGGCGGCG-AGCGGCGGCGGCG	chr5	111224439	AGCGGCGGCG	AGCGGCGGCGGCG	190699	ExcessHet	0	none	0.00194099999999999	0	132	0.00194099999999999
chr5-111224439-AGCGGCGGCG-AGCGGCGGCGGCGGCG	chr5	111224439	AGCGGCGGCG	AGCGGCGGCGGCGGCG	190699	ExcessHet	0	none	0.00142399999999999	0	132	0.00142399999999999
chr5-111224439-AGCGGCGGCG-AGCGGCGGCGGCGGCGGCG	chr5	111224439	AGCGGCGGCG	AGCGGCGGCGGCGGCGGCG	190699	ExcessHet	0	none	0	0	132	1e-6
chr5-111224439-AGCGGCGGCG-GGCGGCGGCG	chr5	111224439	AGCGGCGGCG	GGCGGCGGCG	190699	ExcessHet	0	none	2.2000000000000003e-5	0	132	2.2000000000000003e-5
chr5-111224442-G-*	chr5	111224442	G	*	157	VQSRTrancheINDEL95.00to96.00	0	none	0.027121	1	106	0.027121
chr5-111224442-G-A	chr5	111224442	G	A	157	VQSRTrancheINDEL95.00to96.00	2.988e-5	amr	1.27e-4	0	106	1.27e-4
chr5-111224442-G-GGCGGCGGCA	chr5	111224442	G	GGCGGCGGCA	157	VQSRTrancheINDEL95.00to96.00	3.4e-7	nfe	2.2000000000000003e-5	0	106	2.2000000000000003e-5
chr5-111224715-C-T	chr5	111224715	C	T	155309	PASS	0.099055	eas	0.00891199999999999	4	134	0.099055
chr5-111266192-TCACACACACACACACACACACA-T	chr5	111266192	TCACACACACACACACACACACA	T	16582.97	PASS	0	none	9e-6	0	0	9e-6
chr5-111266192-TCACACACACACACACACACACA-TCACA	chr5	111266192	TCACACACACACACACACACACA	TCACA	16582.97	PASS	0	none	9e-6	0	0	9e-6
chr5-111266192-TCACACACACACACACACACACA-TCACACA	chr5	111266192	TCACACACACACACACACACACA	TCACACA	16582.97	PASS	0	none	4.480000000000004e-4	0	0	4.480000000000004e-4
chr5-111266192-TCACACACACACACACACACACA-TCACACACA	chr5	111266192	TCACACACACACACACACACACA	TCACACACA	16582.97	PASS	0	none	0.00178599999999999	0	0	0.00178599999999999
chr5-111266192-TCACACACACACACACACACACA-TCACACACACA	chr5	111266192	TCACACACACACACACACACACA	TCACACACACA	16582.97	PASS	0	none	0.00183499999999999	0	0	0.00183499999999999
chr5-111266192-TCACACACACACACACACACACA-TCACACACACACA	chr5	111266192	TCACACACACACACACACACACA	TCACACACACACA	16582.97	PASS	0	none	6.540000000000003e-4	0	0	6.540000000000003e-4
chr5-111266192-TCACACACACACACACACACACA-TCACACACACACACA	chr5	111266192	TCACACACACACACACACACACA	TCACACACACACACA	16582.97	PASS	0	none	0.001959	0	0	0.001959
chr5-111266192-TCACACACACACACACACACACA-TCACACACACACACACA	chr5	111266192	TCACACACACACACACACACACA	TCACACACACACACACA	16582.97	PASS	0	none	0.00100799999999999	0	0	0.00100799999999999
chr5-111266192-TCACACACACACACACACACACA-TCACACACACACACACACA	chr5	111266192	TCACACACACACACACACACACA	TCACACACACACACACACA	16582.97	PASS	0	none	1.0699999999999996e-4	0	0	1.0699999999999996e-4
chr5-111266192-TCACACACACACACACACACACA-TCACACACACACACACACACA	chr5	111266192	TCACACACACACACACACACACA	TCACACACACACACACACACA	16582.97	PASS	0	none	3.6999999999999985e-5	0	0	3.6999999999999985e-5
chr5-111266232-A-G	chr5	111266232	A	G	7510	PASS	0.010261	nfe	0.004324	0	0	0.010261
chr5-111302192-T-A	chr5	111302192	T	A	64507	PASS	0.30739	nfe	0.036497	0	0	0.30739
chr5-111302377-AGT-A	chr5	111302377	AGT	A	1916.97	VQSRTrancheINDEL99.50to99.90	0	none	0.00166299999999999	0	0	0.00166299999999999
chr5-111302379-T-*	chr5	111302379	T	*	58	VQSRTrancheSNP99.80to99.90	0	none	0.00166299999999999	0	0	0.00166299999999999
chr5-111302379-T-C	chr5	111302379	T	C	58	VQSRTrancheSNP99.80to99.90	0	none	9e-6	0	0	9e-6
chr5-111302379-T-G	chr5	111302379	T	G	58	VQSRTrancheSNP99.80to99.90	0	none	9e-6	0	0	9e-6
chr5-111343959-C-G	chr5	111343959	C	G	10939541	PASS	0.9911	eas	0.8797690000000007	123	134	0.9911
chr5-111344175-G-*	chr5	111344175	G	*	5053766	PASS	0	none	0	0	134	1e-6
chr5-111344175-G-A	chr5	111344175	G	A	5053766	PASS	0.4488	nfe	0.396161	56	134	0.4488
chr5-111374789-T-A	chr5	111374789	T	A	81429	PASS	0.055328	afr	0.004059	1	134	0.055328
chr5-111375001-A-AG	chr5	111375001	A	AG	15950649.97	PASS	0.99111	eas	0.8812860000000008	124	134	0.99111
chr5-111376793-A-*	chr5	111376793	A	*	11712567	PASS	0	none	0	0	134	1e-6
chr5-111376793-A-G	chr5	111376793	A	G	11712567	PASS	0.99117	eas	0.8945080000000005	124	134	0.99117
chr5-111377075-C-T	chr5	111377075	C	T	344112	PASS	0.20503	eas	0.04099800000000001	3	134	0.20503
chr5-111394859-C-T	chr5	111394859	C	T	13152581	PASS	0.98193	eas	0.8909310000000004	125	134	0.98193
chr5-111446576-C-A	chr5	111446576	C	A	8855061	PASS	0.79431	nfe	0.7010830000000006	118	134	0.79431
chr5-111446900-A-G	chr5	111446900	A	G	395709	PASS	0.036958	nfe	0.02539200000000001	7	134	0.036958
chr5-111449124-A-G	chr5	111449124	A	G	12123727	PASS	0.79858	nfe	0.7337410000000006	119	134	0.79858
chr5-111449124-A-T	chr5	111449124	A	T	12123727	PASS	0	none	9e-6	0	134	9e-6
chr5-111449931-A-T	chr5	111449931	A	T	10938	PASS	0	none	0.00794699999999998	0	0	0.00794699999999998
chr5-111478296-G-T	chr5	111478296	G	T	70989	PASS	0.064536	afr	0.007327	1	134	0.064536
chr5-111478362-C-T	chr5	111478362	C	T	3919	PASS	4.9623e-4	nfe	2.2999999999999995e-4	1	134	4.9623e-4
chr5-111478593-AC-A	chr5	111478593	AC	A	97713.97	PASS	0.11377	amr	0.00998099999999998	1	134	0.11377
chr5-111478601-TAA-CAA	chr5	111478601	TAA	CAA	99371	PASS	0	none	0	0	134	1e-6
chr5-111478601-TAA-T	chr5	111478601	TAA	T	99371	PASS	0.11902	amr	0.00992799999999998	1	134	0.11902
chr5-111478603-A-*	chr5	111478603	A	*	50	PASS	0	none	0.00992799999999998	1	134	0.00992799999999998
chr5-111478603-A-G	chr5	111478603	A	G	50	PASS	0	none	0	0	134	1e-6
chr5-111478657-C-T	chr5	111478657	C	T	27271	PASS	0.037314	afr	0.003473	1	130	0.037314
chr5-111482329-G-A	chr5	111482329	G	A	4147	PASS	0.0031328	nfe	0.00163899999999999	0	0	0.0031328
chr5-111482723-C-T	chr5	111482723	C	T	1847604	PASS	0.24561	afr	0.161814	26	134	0.24561
chr5-111483923-G-A	chr5	111483923	G	A	10328866	PASS	0.93632	afr	0.7164640000000002	117	134	0.93632
chr5-111484055-G-C	chr5	111484055	G	C	22571100	PASS	0.94335	afr	0.76169	117	134	0.94335
chr5-111484055-G-T	chr5	111484055	G	T	22571100	PASS	0	none	0	0	134	1e-6
chr5-111486802-T-C	chr5	111486802	T	C	1112	PASS	0	none	7.240000000000005e-4	0	0	7.240000000000005e-4
chr5-111499689-TAA-AAA	chr5	111499689	TAA	AAA	476190	ExcessHet	0	none	6.560000000000002e-4	0	84	6.560000000000002e-4
chr5-111499689-TAA-T	chr5	111499689	TAA	T	476190	ExcessHet	2.5314e-4	eas	0.002712	0	84	0.002712
chr5-111499689-TAA-TA	chr5	111499689	TAA	TA	476190	ExcessHet	0	none	0.180613	18	84	0.180613
chr5-111499689-TAA-TAAA	chr5	111499689	TAA	TAAA	476190	ExcessHet	0	none	0.11258800000000002	12	84	0.11258800000000002
chr5-111499689-TAA-TAAAA	chr5	111499689	TAA	TAAAA	476190	ExcessHet	0	none	0.002938	1	84	0.002938
chr5-111499689-TAA-TAAAAA	chr5	111499689	TAA	TAAAAA	476190	ExcessHet	0	none	2.2000000000000003e-5	0	84	2.2000000000000003e-5
chr5-111499689-TAA-TAAAAAA	chr5	111499689	TAA	TAAAAAA	476190	ExcessHet	0	none	0	0	84	1e-6
chr5-111499690-A-*	chr5	111499690	A	*	1030	PASS	0	none	0.183682	18	68	0.183682
chr5-111499690-A-T	chr5	111499690	A	T	1030	PASS	0.0037666	sas	1.27e-4	0	68	0.0037666
chr5-111500222-A-C	chr5	111500222	A	C	303	PASS	0	none	0	1	134	1e-6
chr5-111500587-T-C	chr5	111500587	T	C	1036085	PASS	0.32826	afr	0.194269	29	86	0.32826
chr5-111500749-C-T	chr5	111500749	C	T	2194	PASS	8.147e-4	sas	3.6999999999999985e-5	1	134	8.147e-4
chr5-111506193-CAAAAAAAA-*	chr5	111506193	CAAAAAAAA	*	599539	VQSRTrancheINDEL99.50to99.90	0	none	0	0	0	1e-6
chr5-111506193-CAAAAAAAA-AAAAAAAAA	chr5	111506193	CAAAAAAAA	AAAAAAAAA	599539	VQSRTrancheINDEL99.50to99.90	0	none	9e-6	0	0	9e-6
chr5-111506193-CAAAAAAAA-C	chr5	111506193	CAAAAAAAA	C	599539	VQSRTrancheINDEL99.50to99.90	0	none	8.9e-5	0	0	8.9e-5
chr5-111506193-CAAAAAAAA-CA	chr5	111506193	CAAAAAAAA	CA	599539	VQSRTrancheINDEL99.50to99.90	0	none	1.87e-4	0	0	1.87e-4
chr5-111506193-CAAAAAAAA-CAA	chr5	111506193	CAAAAAAAA	CAA	599539	VQSRTrancheINDEL99.50to99.90	0	none	8.66e-4	0	0	8.66e-4
chr5-111506193-CAAAAAAAA-CAAA	chr5	111506193	CAAAAAAAA	CAAA	599539	VQSRTrancheINDEL99.50to99.90	0	none	0.003486	0	0	0.003486
chr5-111506193-CAAAAAAAA-CAAAA	chr5	111506193	CAAAAAAAA	CAAAA	599539	VQSRTrancheINDEL99.50to99.90	0	none	0.01145499999999998	0	0	0.01145499999999998
chr5-111506193-CAAAAAAAA-CAAAAA	chr5	111506193	CAAAAAAAA	CAAAAA	599539	VQSRTrancheINDEL99.50to99.90	0	none	0.030138	0	0	0.030138
chr5-111506193-CAAAAAAAA-CAAAAAA	chr5	111506193	CAAAAAAAA	CAAAAAA	599539	VQSRTrancheINDEL99.50to99.90	0	none	0.076308	0	0	0.076308
chr5-111506193-CAAAAAAAA-CAAAAAAA	chr5	111506193	CAAAAAAAA	CAAAAAAA	599539	VQSRTrancheINDEL99.50to99.90	0	none	0.16334600000000002	0	0	0.16334600000000002
chr5-111506193-CAAAAAAAA-CAAAAAAAAA	chr5	111506193	CAAAAAAAA	CAAAAAAAAA	599539	VQSRTrancheINDEL99.50to99.90	0	none	0.06696700000000001	0	0	0.06696700000000001
chr5-111506193-CAAAAAAAA-CAAAAAAAAAA	chr5	111506193	CAAAAAAAA	CAAAAAAAAAA	599539	VQSRTrancheINDEL99.50to99.90	0	none	0.01158499999999999	0	0	0.01158499999999999
chr5-111506193-CAAAAAAAA-CAAAAAAAAAAA	chr5	111506193	CAAAAAAAA	CAAAAAAAAAAA	599539	VQSRTrancheINDEL99.50to99.90	0	none	0.002058	0	0	0.002058
chr5-111506193-CAAAAAAAA-CAAAAAAAAAAAA	chr5	111506193	CAAAAAAAA	CAAAAAAAAAAAA	599539	VQSRTrancheINDEL99.50to99.90	0	none	2.720000000000003e-4	0	0	2.720000000000003e-4
chr5-111506193-CAAAAAAAA-CAAAAAAAAAAAAA	chr5	111506193	CAAAAAAAA	CAAAAAAAAAAAAA	599539	VQSRTrancheINDEL99.50to99.90	0	none	5.2999999999999994e-5	0	0	5.2999999999999994e-5
chr5-111506193-CAAAAAAAA-CAAAAAAAAAAAAAA	chr5	111506193	CAAAAAAAA	CAAAAAAAAAAAAAA	599539	VQSRTrancheINDEL99.50to99.90	0	none	0	0	0	1e-6
chr5-111506193-CAAAAAAAA-CAAAAAAAAAAAAAAAA	chr5	111506193	CAAAAAAAA	CAAAAAAAAAAAAAAAA	599539	VQSRTrancheINDEL99.50to99.90	0	none	0	0	0	1e-6
chr5-111506196-A-*	chr5	111506196	A	*	82.97	VQSRTrancheINDEL99.00to99.50	0	none	0.05235000000000002	0	10	0.05235000000000002
chr5-111506196-A-AG	chr5	111506196	A	AG	82.97	VQSRTrancheINDEL99.00to99.50	0	none	1.0699999999999996e-4	0	10	1.0699999999999996e-4
chr5-111506219-G-*	chr5	111506219	G	*	5303	VQSRTrancheSNP99.90to99.95	0	none	0.00122599999999999	0	34	0.00122599999999999
chr5-111506219-G-A	chr5	111506219	G	A	5303	VQSRTrancheSNP99.90to99.95	0.0026367	sas	0.00173799999999999	0	34	0.0026367
chr5-111506219-G-T	chr5	111506219	G	T	5303	VQSRTrancheSNP99.90to99.95	0.0045606	nfe	0.004812	0	34	0.004812
chr5-111506225-G-*	chr5	111506225	G	*	10717	VQSRTrancheSNP99.90to99.95	0	none	3.3700000000000044e-4	0	38	3.3700000000000044e-4
chr5-111506225-G-A	chr5	111506225	G	A	10717	VQSRTrancheSNP99.90to99.95	0.01097	sas	0.00899199999999999	0	38	0.01097
chr5-111506225-G-T	chr5	111506225	G	T	10717	VQSRTrancheSNP99.90to99.95	0.0050092	nfe	0.004583	0	38	0.0050092
chr5-111506228-C-*	chr5	111506228	C	*	4840	VQSRTrancheSNP99.90to99.95	0	none	3.3700000000000044e-4	0	40	3.3700000000000044e-4
chr5-111506228-C-A	chr5	111506228	C	A	4840	VQSRTrancheSNP99.90to99.95	0.0062931	nfe	0.007076	1	40	0.007076
chr5-111506228-C-T	chr5	111506228	C	T	4840	VQSRTrancheSNP99.90to99.95	0	none	0	0	40	1e-6
chr5-111506229-T-*	chr5	111506229	T	*	725	VQSRTrancheSNP99.90to99.95	0	none	3.3800000000000046e-4	0	68	3.3800000000000046e-4
chr5-111506229-T-A	chr5	111506229	T	A	725	VQSRTrancheSNP99.90to99.95	4.8783e-4	nfe	8.67e-4	0	68	8.67e-4
chr5-111506229-T-C	chr5	111506229	T	C	725	VQSRTrancheSNP99.90to99.95	8.97e-6	nfe	5.2999999999999994e-5	0	68	5.2999999999999994e-5
chr5-111506230-C-*	chr5	111506230	C	*	1571	VQSRTrancheSNP99.90to99.95	0	none	3.3700000000000044e-4	0	38	3.3700000000000044e-4
chr5-111506230-C-A	chr5	111506230	C	A	1571	VQSRTrancheSNP99.90to99.95	0.0014467	nfe	0.002383	1	38	0.002383
chr5-111506230-C-G	chr5	111506230	C	G	1571	VQSRTrancheSNP99.90to99.95	0	none	0	0	38	1e-6
chr5-111506230-C-T	chr5	111506230	C	T	1571	VQSRTrancheSNP99.90to99.95	1.1e-5	nfe	1.27e-4	0	38	1.27e-4
chr5-111506240-T-A	chr5	111506240	T	A	99	PASS	6.37e-6	nfe	1.27e-4	0	74	1.27e-4
chr5-111506245-C-A	chr5	111506245	C	A	206	VQSRTrancheSNP99.80to99.90	2.0756e-4	nfe	2.5100000000000014e-4	1	42	2.5100000000000014e-4
chr5-111506245-C-T	chr5	111506245	C	T	206	VQSRTrancheSNP99.80to99.90	0	none	0	0	42	1e-6
chr5-111506249-C-A	chr5	111506249	C	A	377	VQSRTrancheSNP99.80to99.90	4.317e-4	eas	4.0400000000000006e-4	1	22	4.317e-4
chr5-111506249-C-T	chr5	111506249	C	T	377	VQSRTrancheSNP99.80to99.90	0	none	0	0	22	1e-6
chr5-111506276-A-T	chr5	111506276	A	T	30080	PASS	0.0047377	nfe	0.003498	1	130	0.0047377
chr5-111507245-ATTG-A	chr5	111507245	ATTG	A	230893.97	PASS	0.021198	mid	0.01267499999999999	3	134	0.021198
chr5-111507246-T-*	chr5	111507246	T	*	541	PASS	0	none	0.01267499999999999	3	134	0.01267499999999999
chr5-111507246-T-C	chr5	111507246	T	C	541	PASS	9.28e-6	nfe	9e-6	0	134	9.28e-6
chr5-111677913-CA-AA	chr5	111677913	CA	AA	112726	PASS	0	none	0	0	134	1e-6
chr5-111677913-CA-C	chr5	111677913	CA	C	112726	PASS	0.0011459	mid	2.5100000000000014e-4	0	134	0.0011459
chr5-111677913-CA-CAA	chr5	111677913	CA	CAA	112726	PASS	0	none	0.01435499999999999	8	134	0.01435499999999999
chr5-111677918-A-G	chr5	111677918	A	G	293335	PASS	0.24233	eas	0.023167	2	134	0.24233
chr5-111677998-G-T	chr5	111677998	G	T	3483047	PASS	0.31297	nfe	0.2534289999999995	42	134	0.31297
chr5-111678003-C-A	chr5	111678003	C	A	50056	PASS	0.0031264	nfe	0.002741	1	134	0.0031264
chr5-111678003-C-T	chr5	111678003	C	T	50056	PASS	0.0051314	afr	5.41e-4	0	134	0.0051314
chr5-111678015-CT-AT	chr5	111678015	CT	AT	259189	PASS	0	none	0	0	134	1e-6
chr5-111678015-CT-C	chr5	111678015	CT	C	259189	PASS	0	none	0	0	134	1e-6
chr5-111678015-CT-TT	chr5	111678015	CT	TT	259189	PASS	0	none	0.013908	1	134	0.013908
chr5-111678161-G-A	chr5	111678161	G	A	5886517	PASS	0.90772	eas	0.8153850000000004	124	132	0.90772
chr5-111730539-TG-GG	chr5	111730539	TG	GG	765081	PASS	0	none	3.810000000000003e-4	0	22	3.810000000000003e-4
chr5-111730539-TG-T	chr5	111730539	TG	T	765081	PASS	0.0024336	sas	0.00112899999999999	0	22	0.0024336
chr5-111730539-TG-TCGG	chr5	111730539	TG	TCGG	765081	PASS	0	none	1.47e-4	0	22	1.47e-4
chr5-111730539-TG-TGG	chr5	111730539	TG	TGG	765081	PASS	0	none	0.05988300000000001	2	22	0.05988300000000001
chr5-111730539-TG-TGGG	chr5	111730539	TG	TGGG	765081	PASS	0	none	0.214359	5	22	0.214359
chr5-111730539-TG-TGGGG	chr5	111730539	TG	TGGGG	765081	PASS	0	none	0.003691	0	22	0.003691
chr5-111730539-TG-TGGGGG	chr5	111730539	TG	TGGGGG	765081	PASS	0	none	3.6999999999999985e-5	0	22	3.6999999999999985e-5
chr5-111730539-TG-TTGG	chr5	111730539	TG	TTGG	765081	PASS	0	none	0	0	22	1e-6
chr5-111730543-G-GGT	chr5	111730543	G	GGT	130091	PASS	0.04632	nfe	0.03340500000000001	1	40	0.04632
chr5-111730543-G-GT	chr5	111730543	G	GT	130091	PASS	0	none	0	0	40	1e-6
chr5-111730543-G-T	chr5	111730543	G	T	130091	PASS	0	none	2.2000000000000003e-5	0	40	2.2000000000000003e-5
chr5-111730765-C-T	chr5	111730765	C	T	295960	PASS	0.1411	amr	0.031709	5	134	0.1411
chr5-111730893-A-G	chr5	111730893	A	G	779178	PASS	0.066855	mid	0.033304	6	134	0.066855
chr5-111731000-T-C	chr5	111731000	T	C	1443443	PASS	0.20139	eas	0.05314100000000001	3	134	0.20139
chr5-111731123-T-G	chr5	111731123	T	G	2191341	PASS	0.46387	afr	0.13637700000000005	15	134	0.46387
chr5-111731650-A-G	chr5	111731650	A	G	286481	PASS	0.8302	nfe	0.17528900000000003	0	0	0.8302
chr5-111734289-C-T	chr5	111734289	C	T	10273	PASS	0.0053253	nfe	0.00336	0	0	0.0053253
chr5-111734312-C-*	chr5	111734312	C	*	2525428	VQSRTrancheSNP99.80to99.90	0	none	9e-6	0	0	9e-6
chr5-111734312-C-G	chr5	111734312	C	G	2525428	VQSRTrancheSNP99.80to99.90	0.97225	nfe	0.7193110000000001	0	0	0.97225
chr5-111734313-G-*	chr5	111734313	G	*	2525462	VQSRTrancheSNP99.80to99.90	0	none	9e-6	0	0	9e-6
chr5-111734313-G-C	chr5	111734313	G	C	2525462	VQSRTrancheSNP99.80to99.90	0.97214	nfe	0.7193650000000001	0	0	0.97214
chr5-111734587-T-C	chr5	111734587	T	C	952	PASS	6.458e-5	nfe	9e-6	1	134	6.458e-5
chr5-111734601-T-G	chr5	111734601	T	G	2205190	PASS	0.56909	afr	0.26195699999999933	20	134	0.56909
chr5-111734966-T-C	chr5	111734966	T	C	357	PASS	2.06e-6	nfe	0	1	132	2.06e-6
chr5-111735033-T-C	chr5	111735033	T	C	213051	PASS	0.21888	afr	0.03098500000000001	2	126	0.21888
chr5-111735409-T-A	chr5	111735409	T	A	4578227	PASS	0.54788	afr	0.26570899999999953	20	134	0.54788
chr5-111735484-G-A	chr5	111735484	G	A	17498	PASS	7.41e-6	amr	0	0	134	7.41e-6
chr5-111735484-G-C	chr5	111735484	G	C	17498	PASS	0.0011422	nfe	7.040000000000005e-4	1	134	0.0011422
chr5-111735600-A-G	chr5	111735600	A	G	1121029	PASS	0.24482	eas	0.119246	11	134	0.24482
chr5-111755390-G-A	chr5	111755390	G	A	1597973	PASS	0.47697	amr	0.3568479999999999	13	24	0.47697
chr5-111755933-TTAAGA-T	chr5	111755933	TTAAGA	T	1251452.97	PASS	0.23019	eas	0.08058100000000003	7	134	0.23019
chr5-111756047-G-A	chr5	111756047	G	A	94906	PASS	0.027973	nfe	0.01348699999999999	8	132	0.027973
chr5-111974640-G-A	chr5	111974640	G	A	319488	PASS	0.77045	nfe	0.181571	0	0	0.77045
chr5-111975237-A-G	chr5	111975237	A	G	2264	PASS	1.792e-5	nfe	2.2000000000000003e-5	1	134	2.2000000000000003e-5
chr5-111975343-G-C	chr5	111975343	G	C	86734	PASS	0.0050732	nfe	0.003626	1	134	0.0050732
chr5-111976849-T-C	chr5	111976849	T	C	36442	PASS	0.0046405	nfe	0.003043	1	134	0.0046405
chr5-111977005-T-A	chr5	111977005	T	A	5523	PASS	0.005708	afr	5.640000000000005e-4	0	106	0.005708
chr5-111977005-T-C	chr5	111977005	T	C	5523	PASS	1.861e-5	nfe	9e-6	0	106	1.861e-5
chr5-112164525-TAAAAC-T	chr5	112164525	TAAAAC	T	28834.97	PASS	0	none	0.01082899999999999	0	0	0.01082899999999999
chr5-112164707-C-T	chr5	112164707	C	T	372516	PASS	0.11535	nfe	0.082154	5	46	0.11535
chr5-112164727-C-T	chr5	112164727	C	T	81	PASS	0	none	0	0	68	1e-6
chr5-112164730-G-C	chr5	112164730	G	C	2826976	PASS	0	none	0	0	72	1e-6
chr5-112164730-G-T	chr5	112164730	G	T	2826976	PASS	0.97792	eas	0.5980640000000007	50	72	0.97792
chr5-112164831-CAAAAAAAA-*	chr5	112164831	CAAAAAAAA	*	1100391.97	ExcessHet	0	none	0	0	102	1e-6
chr5-112164831-CAAAAAAAA-C	chr5	112164831	CAAAAAAAA	C	1100391.97	ExcessHet	0.005358	afr	1.27e-4	0	102	0.005358
chr5-112164831-CAAAAAAAA-CAA	chr5	112164831	CAAAAAAAA	CAA	1100391.97	ExcessHet	0	none	5.2999999999999994e-5	0	102	5.2999999999999994e-5
chr5-112164831-CAAAAAAAA-CAAA	chr5	112164831	CAAAAAAAA	CAAA	1100391.97	ExcessHet	0	none	5.640000000000005e-4	0	102	5.640000000000005e-4
chr5-112164831-CAAAAAAAA-CAAAA	chr5	112164831	CAAAAAAAA	CAAAA	1100391.97	ExcessHet	0	none	0.00841	0	102	0.00841
chr5-112164831-CAAAAAAAA-CAAAAA	chr5	112164831	CAAAAAAAA	CAAAAA	1100391.97	ExcessHet	0	none	0.01324099999999998	3	102	0.01324099999999998
chr5-112164831-CAAAAAAAA-CAAAAAA	chr5	112164831	CAAAAAAAA	CAAAAAA	1100391.97	ExcessHet	0	none	0.060361	6	102	0.060361
chr5-112164831-CAAAAAAAA-CAAAAAAA	chr5	112164831	CAAAAAAAA	CAAAAAAA	1100391.97	ExcessHet	0	none	0.242289	35	102	0.242289
chr5-112164831-CAAAAAAAA-CAAAAAAAAA	chr5	112164831	CAAAAAAAA	CAAAAAAAAA	1100391.97	ExcessHet	0	none	0.086218	8	102	0.086218
chr5-112164831-CAAAAAAAA-CAAAAAAAAAA	chr5	112164831	CAAAAAAAA	CAAAAAAAAAA	1100391.97	ExcessHet	0	none	0.01179999999999999	1	102	0.01179999999999999
chr5-112164831-CAAAAAAAA-CAAAAAAAAAAA	chr5	112164831	CAAAAAAAA	CAAAAAAAAAAA	1100391.97	ExcessHet	0	none	0.00105899999999999	0	102	0.00105899999999999
chr5-112164831-CAAAAAAAA-CAAAAAAAAAAAA	chr5	112164831	CAAAAAAAA	CAAAAAAAAAAAA	1100391.97	ExcessHet	0	none	1.0799999999999996e-4	0	102	1.0799999999999996e-4
chr5-112164831-CAAAAAAAA-CAAAAAAAAAAAAAA	chr5	112164831	CAAAAAAAA	CAAAAAAAAAAAAAA	1100391.97	ExcessHet	0	none	0	0	102	1e-6
chr5-112164833-A-*	chr5	112164833	A	*	194	PASS	0	none	0.088493	10	56	0.088493
chr5-112164833-A-C	chr5	112164833	A	C	194	PASS	0	none	0	0	56	1e-6
chr5-112165119-C-CTAAAA	chr5	112165119	C	CTAAAA	4327014.97	PASS	0.53084	nfe	0.2577549999999998	34	66	0.53084
chr5-112165125-T-TAAA	chr5	112165125	T	TAAA	15823533.97	PASS	0.99015	eas	0.6991880000000005	97	134	0.99015
chr5-112165127-T-A	chr5	112165127	T	A	15989659	PASS	0	none	9e-6	0	128	9e-6
chr5-112165127-T-TAA	chr5	112165127	T	TAA	15989659	PASS	0	none	0	0	128	1e-6
chr5-112165127-T-TAC	chr5	112165127	T	TAC	15989659	PASS	0.9901	eas	0.6990470000000005	97	128	0.9901
chr5-112168706-A-T	chr5	112168706	A	T	135168	PASS	0.0095775	nfe	0.006628	3	134	0.0095775
chr5-112168782-C-T	chr5	112168782	C	T	24319413	PASS	0.9902	eas	0.6974820000000004	97	134	0.9902
chr5-112169085-C-A	chr5	112169085	C	A	467108	PASS	0.019257	nfe	0.01364599999999999	1	134	0.019257
chr5-112169085-C-G	chr5	112169085	C	G	467108	PASS	0	none	0	0	134	1e-6
chr5-112169257-A-G	chr5	112169257	A	G	2001	PASS	7.151e-5	sas	5.2999999999999994e-5	1	134	7.151e-5
chr5-112169881-A-G	chr5	112169881	A	G	1468081	PASS	0.69586	eas	0.3723139999999996	0	0	0.69586
chr5-112169917-T-C	chr5	112169917	T	C	377	PASS	0	none	2.2000000000000003e-5	0	14	2.2000000000000003e-5
chr5-112169917-T-G	chr5	112169917	T	G	377	PASS	0	none	0	0	14	1e-6
chr5-112170027-AGAAAAGAATT-*	chr5	112170027	AGAAAAGAATT	*	65444.97	PASS	0	none	0	0	118	1e-6
chr5-112170027-AGAAAAGAATT-A	chr5	112170027	AGAAAAGAATT	A	65444.97	PASS	0.0087479	nfe	0.0058	3	118	0.0087479
chr5-112170073-T-G	chr5	112170073	T	G	473	PASS	1.665e-5	nfe	9e-6	1	132	1.665e-5
chr5-112170188-T-C	chr5	112170188	T	C	11093856	PASS	1.21e-6	nfe	0	0	134	1.21e-6
chr5-112170188-T-G	chr5	112170188	T	G	11093856	PASS	0.98977	eas	0.6906580000000002	96	134	0.98977
chr5-112170372-G-A	chr5	112170372	G	A	16942686	PASS	0.99021	eas	0.6918770000000003	96	134	0.99021
chr5-112170382-A-G	chr5	112170382	A	G	5245	PASS	1.2661e-4	nfe	1.27e-4	1	134	1.27e-4
chr5-112171015-T-G	chr5	112171015	T	G	2209664	PASS	0.12549	mid	0.107152	9	134	0.12549
chr5-112171054-T-C	chr5	112171054	T	C	1846515	PASS	0.13567	mid	0.1243	12	134	0.13567
chr5-112173532-A-G	chr5	112173532	A	G	22857	PASS	0	none	0.01275999999999999	0	0	0.01275999999999999
chr5-112173535-A-G	chr5	112173535	A	G	22428	PASS	0	none	0.01247199999999999	0	0	0.01247199999999999
chr5-112173646-GTTTTT-*	chr5	112173646	GTTTTT	*	9699.97	PASS	0	none	0	0	0	1e-6
chr5-112173646-GTTTTT-G	chr5	112173646	GTTTTT	G	9699.97	PASS	0	none	9e-6	0	0	9e-6
chr5-112173646-GTTTTT-GTT	chr5	112173646	GTTTTT	GTT	9699.97	PASS	0	none	2.08e-4	0	0	2.08e-4
chr5-112173646-GTTTTT-GTTT	chr5	112173646	GTTTTT	GTTT	9699.97	PASS	0	none	8.890000000000005e-4	0	0	8.890000000000005e-4
chr5-112173646-GTTTTT-GTTTT	chr5	112173646	GTTTTT	GTTTT	9699.97	PASS	0	none	0.005987	0	0	0.005987
chr5-112173646-GTTTTT-GTTTTTT	chr5	112173646	GTTTTT	GTTTTTT	9699.97	PASS	0	none	4.03e-4	0	0	4.03e-4
chr5-112173646-GTTTTT-GTTTTTTT	chr5	112173646	GTTTTT	GTTTTTTT	9699.97	PASS	0	none	3.6999999999999985e-5	0	0	3.6999999999999985e-5
chr5-112173748-A-G	chr5	112173748	A	G	68592	PASS	0.46088	nfe	0.04701500000000001	0	0	0.46088
chr5-112173783-G-A	chr5	112173783	G	A	89983	PASS	0.51663	nfe	0.063206	0	0	0.51663
chr5-112183507-C-T	chr5	112183507	C	T	840332	PASS	0.79426	eas	0.3292909999999997	0	0	0.79426
chr5-112183874-GTCAC-ATCAC	chr5	112183874	GTCAC	ATCAC	229446	PASS	0	none	0.024809	2	134	0.024809
chr5-112183874-GTCAC-G	chr5	112183874	GTCAC	G	229446	PASS	0	none	0	0	134	1e-6
chr5-112184043-T-C	chr5	112184043	T	C	21241351	PASS	0.98456	eas	0.6932850000000003	96	134	0.98456
chr5-112184061-T-A	chr5	112184061	T	A	124572	PASS	0.0093297	nfe	0.004928	3	134	0.0093297
chr5-112184184-G-A	chr5	112184184	G	A	659197	PASS	0.058416	nfe	0.043664	5	134	0.058416
chr5-112184207-C-T	chr5	112184207	C	T	1895279	PASS	0.19764	afr	0.13998200000000002	24	134	0.19764
chr5-112194587-A-G	chr5	112194587	A	G	13252150	PASS	0.99028	eas	0.7479590000000004	99	134	0.99028
chr5-112194587-A-T	chr5	112194587	A	T	13252150	PASS	0	none	5.2999999999999994e-5	0	134	5.2999999999999994e-5
chr5-112194783-C-T	chr5	112194783	C	T	179329	PASS	0.13563	afr	0.02160600000000001	3	134	0.13563
chr5-112195690-A-T	chr5	112195690	A	T	135016	PASS	0.010031	nfe	0.005185	3	134	0.010031
chr5-112204257-G-T	chr5	112204257	G	T	432552	PASS	0.28627	afr	0.04902800000000001	2	134	0.28627
chr5-112205271-T-C	chr5	112205271	T	C	3970601	PASS	0	none	0	0	132	1e-6
chr5-112205271-T-TC	chr5	112205271	T	TC	3970601	PASS	0.49322	sas	0.38900399999999985	56	132	0.49322
chr5-112205451-T-G	chr5	112205451	T	G	1783	PASS	0.0030741	nfe	7.500000000000004e-4	0	132	0.0030741
chr5-112205991-G-A	chr5	112205991	G	A	29016	PASS	0.072583	eas	0.01134999999999999	0	0	0.072583
chr5-112209973-C-G	chr5	112209973	C	G	13548301	PASS	0.98444	eas	0.7056320000000007	96	134	0.98444
chr5-112210260-T-A	chr5	112210260	T	A	2816922	PASS	0.96533	eas	0.603268	46	68	0.96533
chr5-112234511-T-A	chr5	112234511	T	A	2059	PASS	9.5535e-4	nfe	2.2999999999999995e-4	1	132	9.5535e-4
chr5-112239635-C-T	chr5	112239635	C	T	93434	PASS	0.0077624	mid	0.006086	3	134	0.0077624
chr5-112239650-T-A	chr5	112239650	T	A	683	PASS	0	none	0	1	134	1e-6
chr5-112239652-T-G	chr5	112239652	T	G	683	PASS	0	none	0	1	134	1e-6
chr5-112240660-A-G	chr5	112240660	A	G	3707	PASS	4.0911e-4	nfe	1.6699999999999994e-4	1	134	4.0911e-4
chr5-112240727-T-C	chr5	112240727	T	C	54109	PASS	0.0067212	nfe	0.003321	3	134	0.0067212
chr5-112260048-C-*	chr5	112260048	C	*	3557039	PASS	0	none	3.6999999999999985e-5	0	134	3.6999999999999985e-5
chr5-112260048-C-A	chr5	112260048	C	A	3557039	PASS	0.22759	mid	0.232059	27	134	0.232059
chr5-112262369-C-CAT	chr5	112262369	C	CAT	221232.97	PASS	0.065504	afr	0.013908	3	134	0.065504
chr5-112262725-C-G	chr5	112262725	C	G	72723	PASS	0.010661	afr	0.006706	3	134	0.010661
chr5-112263571-T-G	chr5	112263571	T	G	49256	PASS	0.4355	nfe	0.03665600000000002	0	0	0.4355
chr5-112264077-T-G	chr5	112264077	T	G	21162	PASS	0.14107	nfe	0.01370099999999999	0	0	0.14107
chr5-112264141-C-G	chr5	112264141	C	G	508	PASS	0	none	2.500000000000001e-4	0	0	2.500000000000001e-4
chr5-112264530-GAAA-G	chr5	112264530	GAAA	G	86405.97	PASS	0	none	9e-6	0	4	9e-6
chr5-112264530-GAAA-GA	chr5	112264530	GAAA	GA	86405.97	PASS	0	none	2.2899999999999996e-4	0	4	2.2899999999999996e-4
chr5-112264530-GAAA-GAA	chr5	112264530	GAAA	GAA	86405.97	PASS	0	none	0.01367599999999999	0	4	0.01367599999999999
chr5-112264530-GAAA-GAAAA	chr5	112264530	GAAA	GAAAA	86405.97	PASS	0	none	0.02948000000000001	2	4	0.02948000000000001
chr5-112264530-GAAA-GAAAAA	chr5	112264530	GAAA	GAAAAA	86405.97	PASS	0	none	0.003284	0	4	0.003284
chr5-112264530-GAAA-GAAAAAA	chr5	112264530	GAAA	GAAAAAA	86405.97	PASS	0	none	3.6999999999999985e-5	0	4	3.6999999999999985e-5
chr5-112264550-A-T	chr5	112264550	A	T	17968	PASS	0.0098764	nfe	0.0072	1	14	0.0098764
chr5-112264609-T-C	chr5	112264609	T	C	19125	PASS	0.0047364	nfe	0.00436	2	92	0.0047364
chr5-112264703-C-G	chr5	112264703	C	G	1516966	PASS	0.35993000000000003	eas	0.234003	44	130	0.35993000000000003
chr5-112264756-T-G	chr5	112264756	T	G	106185	PASS	0.065056	afr	0.013015	3	132	0.065056
chr5-112264855-C-G	chr5	112264855	C	G	12216	PASS	0.0014721	nfe	7.270000000000004e-4	1	134	0.0014721
chr5-112265033-A-T	chr5	112265033	A	T	202845	PASS	0.068969	afr	0.013882	3	134	0.068969
chr5-112265122-C-T	chr5	112265122	C	T	127888	PASS	0.063915	afr	0.01343499999999999	3	132	0.063915
chr5-112266272-C-T	chr5	112266272	C	T	122901	PASS	0.012442	afr	0.006887	3	134	0.012442
chr5-112266443-AC-A	chr5	112266443	AC	A	46962	PASS	0.008945	afr	0.006395	3	132	0.008945
chr5-112266443-AC-CC	chr5	112266443	AC	CC	46962	PASS	0	none	0	0	132	1e-6
chr5-112266444-C-*	chr5	112266444	C	*	75	PASS	0	none	0.006395	3	132	0.006395
chr5-112266444-C-T	chr5	112266444	C	T	75	PASS	0	none	0	0	132	1e-6
chr5-112266481-G-*	chr5	112266481	G	*	3558	PASS	0	none	0	0	132	1e-6
chr5-112266481-G-A	chr5	112266481	G	A	3558	PASS	8.7036e-4	nfe	2.09e-4	1	132	8.7036e-4
chr5-112275164-A-G	chr5	112275164	A	G	66272	PASS	0.0076622	mid	0.00593	3	128	0.0076622
chr5-112275164-A-T	chr5	112275164	A	T	66272	PASS	0	none	0	0	128	1e-6
chr5-112275178-T-C	chr5	112275178	T	C	571187	PASS	0.077402	afr	0.054284	7	130	0.077402
chr5-112275208-G-A	chr5	112275208	G	A	3808	PASS	8.891e-4	sas	1.6699999999999994e-4	1	132	8.891e-4
chr5-112275362-G-A	chr5	112275362	G	A	44808	PASS	0.0060346	mid	0.002993	1	134	0.0060346
chr5-112275379-A-G	chr5	112275379	A	G	5384203	PASS	0.39312	afr	0.3215779999999993	51	134	0.39312
chr5-112275463-TATA-T	chr5	112275463	TATA	T	1287294.97	PASS	0.075627	afr	0.05533000000000001	7	132	0.075627
chr5-112280229-G-A	chr5	112280229	G	A	123011	PASS	0.010554	nfe	0.005571	4	134	0.010554
chr5-112280313-T-C	chr5	112280313	T	C	10432	PASS	0.0012008	nfe	2.5100000000000014e-4	1	134	0.0012008
chr5-112418795-C-T	chr5	112418795	C	T	94131	PASS	0.096379	afr	0.01003199999999998	1	132	0.096379
chr5-112418840-G-C	chr5	112418840	G	C	161154	PASS	0.035528	sas	0.014747	1	130	0.035528
chr5-112419040-G-A	chr5	112419040	G	A	177671	PASS	0.10449	afr	0.01024199999999999	1	134	0.10449
chr5-112419154-C-G	chr5	112419154	C	G	2054736	PASS	0.55858	afr	0.207597	24	134	0.55858
chr5-112419173-T-*	chr5	112419173	T	*	143677	PASS	0	none	0	0	132	1e-6
chr5-112419173-T-C	chr5	112419173	T	C	143677	PASS	0.034547	sas	0.01451199999999999	1	132	0.034547
chr5-112419173-T-G	chr5	112419173	T	G	143677	PASS	1.13e-6	nfe	9e-6	0	132	9e-6
chr5-112419354-C-T	chr5	112419354	C	T	191039	PASS	0.070911	eas	0.02297800000000001	0	0	0.070911
chr5-112419448-A-G	chr5	112419448	A	G	578134	PASS	0.044904	nfe	0.024693	0	0	0.044904
chr5-112452599-T-G	chr5	112452599	T	G	25940	PASS	0.016439	sas	0.006913	0	0	0.016439
chr5-112452727-C-T	chr5	112452727	C	T	11263	PASS	0.03928	afr	0.003286	0	22	0.03928
chr5-112452904-A-C	chr5	112452904	A	C	16168	PASS	0.053828	afr	0.003597	1	104	0.053828
chr5-112452923-C-T	chr5	112452923	C	T	86240	PASS	0.027387	nfe	0.01802800000000002	4	108	0.027387
chr5-112453119-C-T	chr5	112453119	C	T	28133	PASS	0.020705	sas	0.006995	1	22	0.020705
chr5-112754729-ATTGTT-A	chr5	112754729	ATTGTT	A	1773.97	PASS	8.558e-5	amr	3.6999999999999985e-5	0	128	8.558e-5
chr5-112754780-T-A	chr5	112754780	T	A	139952	PASS	6.62e-6	nfe	2.2000000000000003e-5	0	134	2.2000000000000003e-5
chr5-112754780-T-C	chr5	112754780	T	C	139952	PASS	0.009446	mid	0.006706	2	134	0.009446
chr5-112755101-CACTTT-*	chr5	112755101	CACTTT	*	31008.97	PASS	0	none	0	0	134	1e-6
chr5-112755101-CACTTT-C	chr5	112755101	CACTTT	C	31008.97	PASS	0.015266	afr	0.00122899999999999	1	134	0.015266
chr5-112755102-A-*	chr5	112755102	A	*	9470	PASS	0	none	0.00125299999999999	1	134	0.00125299999999999
chr5-112755102-A-C	chr5	112755102	A	C	9470	PASS	0.0027103	afr	5.870000000000004e-4	0	134	0.0027103
chr5-112755106-TACTTA-*	chr5	112755106	TACTTA	*	715	PASS	0	none	0.00122899999999999	1	134	0.00122899999999999
chr5-112755106-TACTTA-CACTTA	chr5	112755106	TACTTA	CACTTA	715	PASS	0	none	0	0	134	1e-6
chr5-112755106-TACTTA-T	chr5	112755106	TACTTA	T	715	PASS	3.1e-7	nfe	9e-6	0	134	9e-6
chr5-112766273-T-C	chr5	112766273	T	C	819792	PASS	0.187	afr	0.04828000000000002	2	134	0.187
chr5-112766467-G-A	chr5	112766467	G	A	3744	PASS	1.11e-4	nfe	1.0799999999999996e-4	1	134	1.11e-4
chr5-112766534-C-G	chr5	112766534	C	G	209327	PASS	0.025292	nfe	0.01938200000000001	2	126	0.025292
chr5-112767038-G-C	chr5	112767038	G	C	83939	PASS	0.046299	eas	0.005905	1	132	0.046299
chr5-112767526-A-G	chr5	112767526	A	G	17722	PASS	0.016354	afr	0.00120499999999999	1	134	0.016354
chr5-112775605-CT-C	chr5	112775605	CT	C	51152.97	VQSRTrancheINDEL95.00to96.00	1.3257e-4	afr	1.47e-4	0	134	1.47e-4
chr5-112775605-CT-CTT	chr5	112775605	CT	CTT	51152.97	VQSRTrancheINDEL95.00to96.00	0	none	0.00712	1	134	0.00712
chr5-112775612-TAAA-*	chr5	112775612	TAAA	*	999932	ExcessHet	0	none	2.2000000000000003e-5	0	96	2.2000000000000003e-5
chr5-112775612-TAAA-AAAA	chr5	112775612	TAAA	AAAA	999932	ExcessHet	0	none	6.560000000000002e-4	0	96	6.560000000000002e-4
chr5-112775612-TAAA-T	chr5	112775612	TAAA	T	999932	ExcessHet	1.466e-5	afr	8.9e-5	0	96	8.9e-5
chr5-112775612-TAAA-TA	chr5	112775612	TAAA	TA	999932	ExcessHet	0	none	0.005179	0	96	0.005179
chr5-112775612-TAAA-TAA	chr5	112775612	TAAA	TAA	999932	ExcessHet	0	none	0.29394199999999965	27	96	0.29394199999999965
chr5-112775612-TAAA-TAAAA	chr5	112775612	TAAA	TAAAA	999932	ExcessHet	0	none	0.09392400000000002	15	96	0.09392400000000002
chr5-112775612-TAAA-TAAAAA	chr5	112775612	TAAA	TAAAAA	999932	ExcessHet	0	none	0.00156899999999999	0	96	0.00156899999999999
chr5-112775612-TAAA-TAAAAAA	chr5	112775612	TAAA	TAAAAAA	999932	ExcessHet	0	none	9e-6	0	96	9e-6
chr5-112775612-TAAA-TAAAAAAA	chr5	112775612	TAAA	TAAAAAAA	999932	ExcessHet	0	none	0	0	96	1e-6
chr5-112775612-TAAA-TTAAAA	chr5	112775612	TAAA	TTAAAA	999932	ExcessHet	0	none	4.04e-4	0	96	4.04e-4
chr5-112775613-A-*	chr5	112775613	A	*	16698	PASS	0	none	0.2989909999999999	27	78	0.2989909999999999
chr5-112775613-A-T	chr5	112775613	A	T	16698	PASS	0.025871	sas	0.004053	0	78	0.025871
chr5-112778550-ATTT-A	chr5	112778550	ATTT	A	12970	PASS	0	none	2.2000000000000003e-5	0	0	2.2000000000000003e-5
chr5-112778550-ATTT-AT	chr5	112778550	ATTT	AT	12970	PASS	0	none	3.3700000000000044e-4	0	0	3.3700000000000044e-4
chr5-112778550-ATTT-ATT	chr5	112778550	ATTT	ATT	12970	PASS	0	none	0.00122499999999999	0	0	0.00122499999999999
chr5-112778550-ATTT-ATTTT	chr5	112778550	ATTT	ATTTT	12970	PASS	0	none	0.00786899999999998	0	0	0.00786899999999998
chr5-112778550-ATTT-ATTTTT	chr5	112778550	ATTT	ATTTTT	12970	PASS	0	none	9.130000000000004e-4	0	0	9.130000000000004e-4
chr5-112778550-ATTT-ATTTTTT	chr5	112778550	ATTT	ATTTTTT	12970	PASS	0	none	5.2999999999999994e-5	0	0	5.2999999999999994e-5
chr5-112778550-ATTT-TTTT	chr5	112778550	ATTT	TTTT	12970	PASS	0	none	2.2000000000000003e-5	0	0	2.2000000000000003e-5
chr5-112780935-C-T	chr5	112780935	C	T	2453553	PASS	0.10189	sas	0.08052700000000003	13	134	0.10189
chr5-112780964-C-T	chr5	112780964	C	T	215641	PASS	0.011418	nfe	0.007198	1	134	0.011418
chr5-112781032-A-C	chr5	112781032	A	C	325399	PASS	0.1329	afr	0.016747	1	130	0.1329
chr5-112792505-A-G	chr5	112792505	A	G	85057	PASS	0.0037015	nfe	0.002967	1	134	0.0037015
chr5-112801250-A-T	chr5	112801250	A	T	59268	PASS	0.031609	afr	0.002615	1	134	0.031609
chr5-112815471-A-T	chr5	112815471	A	T	17185	PASS	0.0025197	amr	3.6000000000000035e-4	1	134	0.0025197
chr5-112815623-A-G	chr5	112815623	A	G	181832	PASS	0.0082859	nfe	0.004646	2	132	0.0082859
chr5-112818827-GTTTTTTGT-*	chr5	112818827	GTTTTTTGT	*	50092	PASS	0	none	0	0	120	1e-6
chr5-112818827-GTTTTTTGT-G	chr5	112818827	GTTTTTTGT	G	50092	PASS	0	none	0	0	120	1e-6
chr5-112818827-GTTTTTTGT-GTTTTTGT	chr5	112818827	GTTTTTTGT	GTTTTTGT	50092	PASS	0	none	0	0	120	1e-6
chr5-112818827-GTTTTTTGT-GTTTTTTTGT	chr5	112818827	GTTTTTTGT	GTTTTTTTGT	50092	PASS	0	none	0.02575300000000001	0	120	0.02575300000000001
chr5-112818827-GTTTTTTGT-GTTTTTTTTGT	chr5	112818827	GTTTTTTGT	GTTTTTTTTGT	50092	PASS	0	none	0.003447	2	120	0.003447
chr5-112818827-GTTTTTTGT-GTTTTTTTTTGT	chr5	112818827	GTTTTTTGT	GTTTTTTTTTGT	50092	PASS	0	none	3.160000000000005e-4	0	120	3.160000000000005e-4
chr5-112818827-GTTTTTTGT-GTTTTTTTTTTGT	chr5	112818827	GTTTTTTGT	GTTTTTTTTTTGT	50092	PASS	0	none	0	0	120	1e-6
chr5-112818827-GTTTTTTGT-GTTTTTTTTTTTGT	chr5	112818827	GTTTTTTGT	GTTTTTTTTTTTGT	50092	PASS	0	none	0	0	120	1e-6
chr5-112818827-GTTTTTTGT-TTTTTTTGT	chr5	112818827	GTTTTTTGT	TTTTTTTGT	50092	PASS	0	none	1.0799999999999996e-4	0	120	1.0799999999999996e-4
chr5-112818830-TTTTG-*	chr5	112818830	TTTTG	*	8392	PASS	0	none	0.00132599999999999	0	126	0.00132599999999999
chr5-112818830-TTTTG-GTTTG	chr5	112818830	TTTTG	GTTTG	8392	PASS	0	none	2.2000000000000003e-5	0	126	2.2000000000000003e-5
chr5-112818830-TTTTG-T	chr5	112818830	TTTTG	T	8392	PASS	9.2717e-4	eas	0.005775	1	126	0.005775
chr5-112818831-TTTG-*	chr5	112818831	TTTG	*	44800	PASS	0	none	0.007218	1	108	0.007218
chr5-112818831-TTTG-GTTG	chr5	112818831	TTTG	GTTG	44800	PASS	0	none	3.160000000000005e-4	0	108	3.160000000000005e-4
chr5-112818831-TTTG-T	chr5	112818831	TTTG	T	44800	PASS	0.014275	eas	0.03136800000000001	0	108	0.03136800000000001
chr5-112818832-TTG-*	chr5	112818832	TTG	*	215055	ExcessHet	0	none	0.03286800000000001	1	92	0.03286800000000001
chr5-112818832-TTG-GTG	chr5	112818832	TTG	GTG	215055	ExcessHet	0	none	3.6999999999999985e-5	0	92	3.6999999999999985e-5
chr5-112818832-TTG-T	chr5	112818832	TTG	T	215055	ExcessHet	0.1725	eas	0.111056	8	92	0.1725
chr5-112818833-TG-*	chr5	112818833	TG	*	2575172	PASS	0	none	0.097925	8	88	0.097925
chr5-112818833-TG-CG	chr5	112818833	TG	CG	2575172	PASS	0	none	0	0	88	1e-6
chr5-112818833-TG-T	chr5	112818833	TG	T	2575172	PASS	0.45329	eas	0.2807989999999997	23	88	0.45329
chr5-112818834-GTT-*	chr5	112818834	GTT	*	6036434	PASS	0	none	0.3041969999999993	24	78	0.3041969999999993
chr5-112818834-GTT-G	chr5	112818834	GTT	G	6036434	PASS	0	none	0	0	78	1e-6
chr5-112818834-GTT-GT	chr5	112818834	GTT	GT	6036434	PASS	0	none	0.003601	0	78	0.003601
chr5-112818834-GTT-GTTT	chr5	112818834	GTT	GTTT	6036434	PASS	0	none	0.032172	4	78	0.032172
chr5-112818834-GTT-GTTTT	chr5	112818834	GTT	GTTTT	6036434	PASS	0	none	3.1200000000000005e-4	0	78	3.1200000000000005e-4
chr5-112818834-GTT-TTT	chr5	112818834	GTT	TTT	6036434	PASS	0	none	0.199287	15	78	0.199287
chr5-112818847-CG-*	chr5	112818847	CG	*	4433448	PASS	0	none	5.41e-4	0	106	5.41e-4
chr5-112818847-CG-C	chr5	112818847	CG	C	4433448	PASS	1.5254e-4	nfe	7.030000000000006e-4	0	106	7.030000000000006e-4
chr5-112818847-CG-CGG	chr5	112818847	CG	CGG	4433448	PASS	0	none	0.32261899999999943	40	106	0.32261899999999943
chr5-112818847-CG-CGGG	chr5	112818847	CG	CGGG	4433448	PASS	0	none	0.002714	0	106	0.002714
chr5-112818847-CG-CGGGG	chr5	112818847	CG	CGGGG	4433448	PASS	0	none	0	0	106	1e-6
chr5-112818847-CG-CTG	chr5	112818847	CG	CTG	4433448	PASS	0	none	0	0	106	1e-6
chr5-112818847-CG-GG	chr5	112818847	CG	GG	4433448	PASS	0	none	0.00893199999999999	1	106	0.00893199999999999
chr5-112818847-CG-TG	chr5	112818847	CG	TG	4433448	PASS	0	none	4.270000000000005e-4	0	106	4.270000000000005e-4
chr5-112818855-GTT-*	chr5	112818855	GTT	*	10675	VQSRTrancheINDEL99.90to99.95	0	none	1.27e-4	0	130	1.27e-4
chr5-112818855-GTT-G	chr5	112818855	GTT	G	10675	VQSRTrancheINDEL99.90to99.95	9.78e-6	eas	9e-6	0	130	9.78e-6
chr5-112818855-GTT-GGGGGTTTTGTTTTTTTT	chr5	112818855	GTT	GGGGGTTTTGTTTTTTTT	10675	VQSRTrancheINDEL99.90to99.95	0	none	0	1	130	1e-6
chr5-112818855-GTT-GGGGTGTTTTGTTTTTTT	chr5	112818855	GTT	GGGGTGTTTTGTTTTTTT	10675	VQSRTrancheINDEL99.90to99.95	0	none	0	0	130	1e-6
chr5-112818855-GTT-GGGGTGTTTTGTTTTTTTT	chr5	112818855	GTT	GGGGTGTTTTGTTTTTTTT	10675	VQSRTrancheINDEL99.90to99.95	0	none	9e-6	0	130	9e-6
chr5-112818855-GTT-GGGGTGTTTTTTTTTTTTT	chr5	112818855	GTT	GGGGTGTTTTTTTTTTTTT	10675	VQSRTrancheINDEL99.90to99.95	0	none	0	0	130	1e-6
chr5-112818855-GTT-GGGTGGTTT	chr5	112818855	GTT	GGGTGGTTT	10675	VQSRTrancheINDEL99.90to99.95	0	none	2.2000000000000003e-5	0	130	2.2000000000000003e-5
chr5-112818855-GTT-GGGTGGTTTGTTTTTTTT	chr5	112818855	GTT	GGGTGGTTTGTTTTTTTT	10675	VQSRTrancheINDEL99.90to99.95	0	none	0	0	130	1e-6
chr5-112818855-GTT-GGGTGTGTTGTTTTT	chr5	112818855	GTT	GGGTGTGTTGTTTTT	10675	VQSRTrancheINDEL99.90to99.95	0	none	0	0	130	1e-6
chr5-112818855-GTT-GGGTGTTT	chr5	112818855	GTT	GGGTGTTT	10675	VQSRTrancheINDEL99.90to99.95	0	none	0	0	130	1e-6
chr5-112818855-GTT-GGGTGTTTT	chr5	112818855	GTT	GGGTGTTTT	10675	VQSRTrancheINDEL99.90to99.95	0	none	0.00164499999999999	0	130	0.00164499999999999
chr5-112818855-GTT-GGGTGTTTTGTTT	chr5	112818855	GTT	GGGTGTTTTGTTT	10675	VQSRTrancheINDEL99.90to99.95	0	none	0	0	130	1e-6
chr5-112818855-GTT-GGGTGTTTTGTTTT	chr5	112818855	GTT	GGGTGTTTTGTTTT	10675	VQSRTrancheINDEL99.90to99.95	0	none	0	0	130	1e-6
chr5-112818855-GTT-GGGTGTTTTGTTTTT	chr5	112818855	GTT	GGGTGTTTTGTTTTT	10675	VQSRTrancheINDEL99.90to99.95	0	none	0	0	130	1e-6
chr5-112818855-GTT-GGGTGTTTTGTTTTTTT	chr5	112818855	GTT	GGGTGTTTTGTTTTTTT	10675	VQSRTrancheINDEL99.90to99.95	0	none	3.820000000000003e-4	0	130	3.820000000000003e-4
chr5-112818855-GTT-GGGTGTTTTGTTTTTTTAGAGTTT	chr5	112818855	GTT	GGGTGTTTTGTTTTTTTAGAGTTT	10675	VQSRTrancheINDEL99.90to99.95	0	none	9e-6	0	130	9e-6
chr5-112818855-GTT-GGGTGTTTTGTTTTTTTATT	chr5	112818855	GTT	GGGTGTTTTGTTTTTTTATT	10675	VQSRTrancheINDEL99.90to99.95	0	none	9e-6	0	130	9e-6
chr5-112818855-GTT-GGGTGTTTTGTTTTTTTT	chr5	112818855	GTT	GGGTGTTTTGTTTTTTTT	10675	VQSRTrancheINDEL99.90to99.95	0	none	0.00174299999999999	0	130	0.00174299999999999
chr5-112818855-GTT-GGGTGTTTTGTTTTTTTTGAGTTATT	chr5	112818855	GTT	GGGTGTTTTGTTTTTTTTGAGTTATT	10675	VQSRTrancheINDEL99.90to99.95	0	none	9e-6	0	130	9e-6
chr5-112818855-GTT-GGGTGTTTTGTTTTTTTTGAGTTT	chr5	112818855	GTT	GGGTGTTTTGTTTTTTTTGAGTTT	10675	VQSRTrancheINDEL99.90to99.95	0	none	0	0	130	1e-6
chr5-112818855-GTT-GGGTGTTTTGTTTTTTTTT	chr5	112818855	GTT	GGGTGTTTTGTTTTTTTTT	10675	VQSRTrancheINDEL99.90to99.95	0	none	3.6999999999999985e-5	0	130	3.6999999999999985e-5
chr5-112818855-GTT-GGGTGTTTTTTT	chr5	112818855	GTT	GGGTGTTTTTTT	10675	VQSRTrancheINDEL99.90to99.95	0	none	2.2000000000000003e-5	0	130	2.2000000000000003e-5
chr5-112818855-GTT-GGGTGTTTTTTTTTTTT	chr5	112818855	GTT	GGGTGTTTTTTTTTTTT	10675	VQSRTrancheINDEL99.90to99.95	0	none	2.2000000000000003e-5	0	130	2.2000000000000003e-5
chr5-112818855-GTT-GGGTGTTTTTTTTTTTTT	chr5	112818855	GTT	GGGTGTTTTTTTTTTTTT	10675	VQSRTrancheINDEL99.90to99.95	0	none	1.27e-4	0	130	1.27e-4
chr5-112818855-GTT-GGGTGTTTTTTTTTTTTTT	chr5	112818855	GTT	GGGTGTTTTTTTTTTTTTT	10675	VQSRTrancheINDEL99.90to99.95	0	none	0	0	130	1e-6
chr5-112818855-GTT-GGTGGTTTT	chr5	112818855	GTT	GGTGGTTTT	10675	VQSRTrancheINDEL99.90to99.95	0	none	0	0	130	1e-6
chr5-112818855-GTT-GGTGGTTTTT	chr5	112818855	GTT	GGTGGTTTTT	10675	VQSRTrancheINDEL99.90to99.95	0	none	0	0	130	1e-6
chr5-112818855-GTT-GGTGTTTT	chr5	112818855	GTT	GGTGTTTT	10675	VQSRTrancheINDEL99.90to99.95	0	none	0	0	130	1e-6
chr5-112818855-GTT-GGTGTTTTGTTTTTTT	chr5	112818855	GTT	GGTGTTTTGTTTTTTT	10675	VQSRTrancheINDEL99.90to99.95	0	none	9e-6	0	130	9e-6
chr5-112818855-GTT-GGTGTTTTGTTTTTTTATACTT	chr5	112818855	GTT	GGTGTTTTGTTTTTTTATACTT	10675	VQSRTrancheINDEL99.90to99.95	0	none	0	0	130	1e-6
chr5-112818855-GTT-GGTGTTTTGTTTTTTTT	chr5	112818855	GTT	GGTGTTTTGTTTTTTTT	10675	VQSRTrancheINDEL99.90to99.95	0	none	2.2000000000000003e-5	0	130	2.2000000000000003e-5
chr5-112818855-GTT-GGTTGGTTT	chr5	112818855	GTT	GGTTGGTTT	10675	VQSRTrancheINDEL99.90to99.95	0	none	0	0	130	1e-6
chr5-112818855-GTT-GGTTTT	chr5	112818855	GTT	GGTTTT	10675	VQSRTrancheINDEL99.90to99.95	0	none	0	0	130	1e-6
chr5-112818855-GTT-GGTTTTTTT	chr5	112818855	GTT	GGTTTTTTT	10675	VQSRTrancheINDEL99.90to99.95	0	none	0	0	130	1e-6
chr5-112818855-GTT-GGTTTTTTTTTT	chr5	112818855	GTT	GGTTTTTTTTTT	10675	VQSRTrancheINDEL99.90to99.95	0	none	0	0	130	1e-6
chr5-112818855-GTT-GGTTTTTTTTTTT	chr5	112818855	GTT	GGTTTTTTTTTTT	10675	VQSRTrancheINDEL99.90to99.95	0	none	0	0	130	1e-6
chr5-112818855-GTT-GT	chr5	112818855	GTT	GT	10675	VQSRTrancheINDEL99.90to99.95	0	none	0	0	130	1e-6
chr5-112818855-GTT-GTGTTTT	chr5	112818855	GTT	GTGTTTT	10675	VQSRTrancheINDEL99.90to99.95	0	none	0	0	130	1e-6
chr5-112818855-GTT-GTTT	chr5	112818855	GTT	GTTT	10675	VQSRTrancheINDEL99.90to99.95	0	none	0	0	130	1e-6
chr5-112818855-GTT-TTT	chr5	112818855	GTT	TTT	10675	VQSRTrancheINDEL99.90to99.95	0	none	2.2000000000000003e-5	0	130	2.2000000000000003e-5
chr5-112818856-TTG-*	chr5	112818856	TTG	*	267196	ExcessHet	0	none	1.27e-4	0	102	1.27e-4
chr5-112818856-TTG-GTG	chr5	112818856	TTG	GTG	267196	ExcessHet	0	none	0.086201	3	102	0.086201
chr5-112818856-TTG-T	chr5	112818856	TTG	T	267196	ExcessHet	0	none	0	0	102	1e-6
chr5-112818856-TTG-TGTTTTGTTTTTTTTGAGTTATG	chr5	112818856	TTG	TGTTTTGTTTTTTTTGAGTTATG	267196	ExcessHet	0	none	0	0	102	1e-6
chr5-112818863-GT-*	chr5	112818863	GT	*	31468	VQSRTrancheINDEL99.50to99.90	0	none	1.27e-4	0	112	1.27e-4
chr5-112818863-GT-CT	chr5	112818863	GT	CT	31468	VQSRTrancheINDEL99.50to99.90	0	none	0	0	112	1e-6
chr5-112818863-GT-G	chr5	112818863	GT	G	31468	VQSRTrancheINDEL99.50to99.90	4.55e-6	nfe	0	0	112	4.55e-6
chr5-112818863-GT-GTT	chr5	112818863	GT	GTT	31468	VQSRTrancheINDEL99.50to99.90	0	none	8.9e-5	0	112	8.9e-5
chr5-112818863-GT-GTTT	chr5	112818863	GT	GTTT	31468	VQSRTrancheINDEL99.50to99.90	0	none	9e-6	0	112	9e-6
chr5-112818863-GT-GTTTTTTTTGGGGTTTTT	chr5	112818863	GT	GTTTTTTTTGGGGTTTTT	31468	VQSRTrancheINDEL99.50to99.90	0	none	0	0	112	1e-6
chr5-112818863-GT-TT	chr5	112818863	GT	TT	31468	VQSRTrancheINDEL99.50to99.90	0	none	0.016818	1	112	0.016818
chr5-112818872-G-*	chr5	112818872	G	*	4329	VQSRTrancheSNP99.80to99.90	0	none	9e-6	0	112	9e-6
chr5-112818872-G-A	chr5	112818872	G	A	4329	VQSRTrancheSNP99.80to99.90	0	none	3.6999999999999985e-5	0	112	3.6999999999999985e-5
chr5-112818872-G-T	chr5	112818872	G	T	4329	VQSRTrancheSNP99.80to99.90	9.1274e-4	nfe	0.00156999999999999	1	112	0.00156999999999999
chr5-112818874-G-*	chr5	112818874	G	*	885019	PASS	0	none	9e-6	0	120	9e-6
chr5-112818874-G-A	chr5	112818874	G	A	885019	PASS	9.87e-6	nfe	0	0	120	9.87e-6
chr5-112818874-G-C	chr5	112818874	G	C	885019	PASS	0.12286	afr	0.076423	9	120	0.12286
chr5-112818874-G-T	chr5	112818874	G	T	885019	PASS	4.411e-5	nfe	5.2999999999999994e-5	0	120	5.2999999999999994e-5
chr5-112818880-G-T	chr5	112818880	G	T	433	PASS	4.148e-4	nfe	4.270000000000005e-4	1	108	4.270000000000005e-4
chr5-112818888-C-A	chr5	112818888	C	A	1576	PASS	3.6816e-4	afr	0.00161799999999999	0	94	0.00161799999999999
chr5-112818888-C-T	chr5	112818888	C	T	1576	PASS	0	none	3.6999999999999985e-5	0	94	3.6999999999999985e-5
chr5-112819371-G-A	chr5	112819371	G	A	176818	PASS	0.01156	nfe	0.006706	1	134	0.01156
chr5-112819480-A-G	chr5	112819480	A	G	155543	PASS	0.016558	afr	0.00865199999999998	1	134	0.016558
chr5-112826995-C-G	chr5	112826995	C	G	473	PASS	8.4e-6	nfe	0	1	134	8.4e-6
chr5-112826997-A-G	chr5	112826997	A	G	1093	PASS	3.45e-6	nfe	9e-6	1	134	9e-6
chr5-112827157-T-C	chr5	112827157	T	C	21674107	PASS	0.70562	eas	0.5481670000000001	77	134	0.70562
chr5-112827394-T-C	chr5	112827394	T	C	171648	PASS	0.011175	nfe	0.007198	1	134	0.011175
chr5-112828126-C-T	chr5	112828126	C	T	188	PASS	1.87e-6	nfe	0	1	128	1.87e-6
chr5-112828864-G-A	chr5	112828864	G	A	21028134	PASS	0.83236	eas	0.6152870000000001	78	134	0.83236
chr5-112828924-A-G	chr5	112828924	A	G	64717	PASS	0.031651	afr	0.002515	1	134	0.031651
chr5-112829050-A-*	chr5	112829050	A	*	490322	PASS	0	none	9e-6	0	134	9e-6
chr5-112829050-A-G	chr5	112829050	A	G	490322	PASS	0.031627	nfe	0.022029	3	134	0.031627
chr5-112829165-G-A	chr5	112829165	G	A	5605115	PASS	0.6951	eas	0.444304	52	104	0.6951
chr5-112829165-G-T	chr5	112829165	G	T	5605115	PASS	0	none	0	0	104	1e-6
chr5-112829209-G-C	chr5	112829209	G	C	61772	PASS	0.013341	nfe	0.006408	1	56	0.013341
chr5-112835173-T-C	chr5	112835173	T	C	283403	PASS	0.062027	eas	0.005983	1	134	0.062027
chr5-112835219-A-C	chr5	112835219	A	C	118122	PASS	0.063542	afr	0.004416	1	134	0.063542
chr5-112837409-T-A	chr5	112837409	T	A	11423268	PASS	0	none	0	0	134	1e-6
chr5-112837409-T-TAGAA	chr5	112837409	T	TAGAA	11423268	PASS	0.83706	eas	0.6251130000000004	83	134	0.83706
chr5-112838767-A-G	chr5	112838767	A	G	63908	PASS	0.001126	nfe	6.100000000000004e-4	2	134	0.001126
chr5-112839326-A-G	chr5	112839326	A	G	186470	PASS	0.032078	afr	0.002565	1	134	0.032078
chr5-112839543-G-C	chr5	112839543	G	C	519476	PASS	0.0096955	mid	0.006034	2	134	0.0096955
chr5-112839599-C-T	chr5	112839599	C	T	2068	PASS	7.2e-7	nfe	0	1	134	1e-6
chr5-112839920-T-*	chr5	112839920	T	*	497935	PASS	0	none	9e-6	0	134	9e-6
chr5-112839920-T-A	chr5	112839920	T	A	497935	PASS	0.013298	nfe	0.00787199999999998	1	134	0.013298
chr5-112840073-G-A	chr5	112840073	G	A	41130059	PASS	0.83277	eas	0.6162080000000002	79	134	0.83277
chr5-112840621-G-*	chr5	112840621	G	*	3257	PASS	0	none	0	0	134	1e-6
chr5-112840621-G-C	chr5	112840621	G	C	3257	PASS	0.0010059	afr	0	1	134	0.0010059
chr5-112840628-G-A	chr5	112840628	G	A	44476807	PASS	0.83275	eas	0.6195370000000002	80	134	0.83275
chr5-112840859-G-A	chr5	112840859	G	A	556308	PASS	0.010009	mid	0.006215	2	134	0.010009
chr5-112840862-T-G	chr5	112840862	T	G	48939039	PASS	0.83282	eas	0.6177510000000002	79	134	0.83282
chr5-112841059-T-A	chr5	112841059	T	A	61217087	PASS	0.95237	afr	0.7877730000000002	106	134	0.95237
chr5-112841474-G-A	chr5	112841474	G	A	57702497	PASS	0.83283	eas	0.6169930000000002	79	134	0.83283
chr5-112841474-G-C	chr5	112841474	G	C	57702497	PASS	0	none	0	0	134	1e-6
chr5-112842795-C-T	chr5	112842795	C	T	813905	PASS	0.016341	mid	0.01306799999999999	4	134	0.016341
chr5-112843098-G-A	chr5	112843098	G	A	1175880	PASS	0.025622	sas	0.01830500000000001	2	134	0.025622
chr5-112843125-C-T	chr5	112843125	C	T	1702	PASS	1.94e-6	nfe	0	1	134	1.94e-6
chr5-112843298-A-G	chr5	112843298	A	G	520982	PASS	0.096699	afr	0.00870399999999999	1	134	0.096699
chr5-112844212-C-A	chr5	112844212	C	A	880832	PASS	0.18512	afr	0.047506	2	134	0.18512
chr5-112844531-CA-*	chr5	112844531	CA	*	1274057	PASS	0	none	1.0699999999999996e-4	0	0	1.0699999999999996e-4
chr5-112844531-CA-AA	chr5	112844531	CA	AA	1274057	PASS	0	none	2.08e-4	0	0	2.08e-4
chr5-112844531-CA-C	chr5	112844531	CA	C	1274057	PASS	0.0017615	mid	0.00193399999999999	0	0	0.00193399999999999
chr5-112844531-CA-CAA	chr5	112844531	CA	CAA	1274057	PASS	0	none	0.359443	0	0	0.359443
chr5-112844531-CA-CAAA	chr5	112844531	CA	CAAA	1274057	PASS	0	none	0.00336	0	0	0.00336
chr5-112861252-A-C	chr5	112861252	A	C	11037608	PASS	0.71997	eas	0.5029560000000006	66	134	0.71997
chr5-112861286-C-A	chr5	112861286	C	A	458289	PASS	0.12516	afr	0.021025	1	134	0.12516
chr5-112861351-C-T	chr5	112861351	C	T	27064	PASS	0.011872	afr	8.930000000000006e-4	1	134	0.011872
chr5-112861435-G-A	chr5	112861435	G	A	402293	PASS	0.016662	mid	0.01288499999999999	4	134	0.016662
chr5-112861443-C-A	chr5	112861443	C	A	569990	PASS	0.081743	afr	0.020919	4	134	0.081743
chr5-112861541-G-C	chr5	112861541	G	C	1116	PASS	3.067e-5	nfe	2.2000000000000003e-5	1	134	3.067e-5
chr5-112862289-A-*	chr5	112862289	A	*	11568126	PASS	0	none	0	0	126	1e-6
chr5-112862289-A-T	chr5	112862289	A	T	11568126	PASS	0.83907	eas	0.6447080000000007	77	126	0.83907
chr5-112862318-A-*	chr5	112862318	A	*	12756908	PASS	0	none	0	0	132	1e-6
chr5-112862318-A-G	chr5	112862318	A	G	12756908	PASS	0.83892	eas	0.6549650000000001	81	132	0.83892
chr5-112862325-C-T	chr5	112862325	C	T	203	PASS	4.14e-6	nfe	0	1	132	4.14e-6
chr5-112862374-AAGG-A	chr5	112862374	AAGG	A	19572266.97	PASS	0.8393	eas	0.6218650000000002	79	134	0.8393
chr5-112862376-GGA-*	chr5	112862376	GGA	*	800.97	PASS	0	none	0.6218650000000002	79	134	0.6218650000000002
chr5-112862376-GGA-G	chr5	112862376	GGA	G	800.97	PASS	7.43e-6	nfe	0	0	134	7.43e-6
chr5-112862431-T-C	chr5	112862431	T	C	579363	PASS	0.079566	afr	0.021051	4	134	0.079566
chr5-112862622-G-C	chr5	112862622	G	C	32669	PASS	0.012586	afr	0.00105999999999999	1	134	0.012586
chr5-112864331-T-A	chr5	112864331	T	A	7048083	PASS	0.69399	eas	0.49294599999999944	66	134	0.69399
chr5-112864401-A-G	chr5	112864401	A	G	13422344	PASS	0.71175	sas	0.6250320000000004	83	134	0.71175
chr5-112864407-G-C	chr5	112864407	G	C	431753	PASS	0.021854	nfe	0.017724	4	134	0.021854
chr5-112864433-G-*	chr5	112864433	G	*	241957	PASS	0	none	0	0	134	1e-6
chr5-112864433-G-C	chr5	112864433	G	C	241957	PASS	0.015032	sas	0.00992799999999998	2	134	0.015032
chr5-112864725-C-A	chr5	112864725	C	A	980	PASS	4.794e-5	nfe	0	1	134	4.794e-5
chr5-112864780-T-TA	chr5	112864780	T	TA	142714.97	PASS	0	none	0	0	134	1e-6
chr5-112864780-T-TATC	chr5	112864780	T	TATC	142714.97	PASS	0.01116	nfe	0.00712	1	134	0.01116
chr5-112864963-G-A	chr5	112864963	G	A	23801	PASS	0.010184	nfe	0.004083	2	124	0.010184
chr5-112865274-T-C	chr5	112865274	T	C	15592	PASS	0.013137	nfe	0.007636	0	0	0.013137
chr5-112865357-A-G	chr5	112865357	A	G	43147	PASS	0.34158	nfe	0.02952900000000001	0	0	0.34158
chr5-112867243-G-C	chr5	112867243	G	C	83632	PASS	0.016235	nfe	0.00898999999999999	1	134	0.016235
chr5-112867599-TG-T	chr5	112867599	TG	T	126744.97	PASS	0.01587	nfe	0.00990199999999998	1	134	0.01587
chr5-112867867-T-A	chr5	112867867	T	A	1349204	PASS	0.70661	sas	0.4183159999999996	33	52	0.70661
chr5-112867900-G-T	chr5	112867900	G	T	453	PASS	6.8193e-4	nfe	6.999999999999998e-5	0	16	6.8193e-4
chr5-112867901-A-T	chr5	112867901	A	T	444	PASS	6.8173e-4	nfe	5.2999999999999994e-5	0	14	6.8173e-4
chr5-112868473-G-A	chr5	112868473	G	A	507162	PASS	0.63359	eas	0.207058	0	0	0.63359
chr5-112868473-G-T	chr5	112868473	G	T	507162	PASS	0	none	0	0	0	1e-6
chr5-112868510-C-T	chr5	112868510	C	T	661195	PASS	0.95453	afr	0.3137619999999998	0	0	0.95453
chr5-112878108-C-G	chr5	112878108	C	G	82250	PASS	0.24627	nfe	0.051324	0	0	0.24627
chr5-112878108-C-T	chr5	112878108	C	T	82250	PASS	0	none	9e-6	0	0	9e-6
chr5-112878396-C-T	chr5	112878396	C	T	671397	PASS	0.63816	eas	0.19052500000000003	6	18	0.63816
chr5-112878950-G-A	chr5	112878950	G	A	100704	PASS	0.0097098	mid	0.005673	2	134	0.0097098
chr5-112878960-G-A	chr5	112878960	G	A	94412	PASS	0.0087831	nfe	0.005802	1	134	0.0087831
chr5-112885308-A-C	chr5	112885308	A	C	13685	PASS	0.01166	nfe	0.003436	0	4	0.01166
chr5-112885308-A-G	chr5	112885308	A	G	13685	PASS	0	none	0	0	4	1e-6
chr5-112886997-C-G	chr5	112886997	C	G	4079356	PASS	0.56206	afr	0.34991799999999956	55	134	0.56206
chr5-112887090-C-T	chr5	112887090	C	T	209814	PASS	0.015535	mid	0.01288499999999999	4	134	0.015535
chr5-112891825-A-G	chr5	112891825	A	G	649844	PASS	0.074258	eas	0.00992799999999998	2	134	0.074258
chr5-112892102-A-*	chr5	112892102	A	*	27564462	PASS	0	none	0	0	134	1e-6
chr5-112892102-A-G	chr5	112892102	A	G	27564462	PASS	0.62619	afr	0.35597099999999976	55	134	0.62619
chr5-112892167-T-C	chr5	112892167	T	C	1085951	PASS	0.016341	mid	0.013016	4	134	0.016341
chr5-112892242-T-C	chr5	112892242	T	C	28408964	PASS	0.62626	afr	0.35605199999999976	55	134	0.62626
chr5-112892970-G-A	chr5	112892970	G	A	14976014	PASS	0.62638	afr	0.35580899999999976	55	134	0.62638
chr5-112893012-G-A	chr5	112893012	G	A	44228	PASS	0.022069	afr	0.00159499999999999	1	132	0.022069
chr5-112893068-C-A	chr5	112893068	C	A	6060585	PASS	0.78715	afr	0.38721399999999984	55	134	0.78715
chr5-112893089-G-*	chr5	112893089	G	*	22012	VQSRTrancheSNP99.90to99.95	0	none	0	0	104	1e-6
chr5-112893089-G-T	chr5	112893089	G	T	22012	VQSRTrancheSNP99.90to99.95	0.014458	sas	0.020004	1	104	0.020004
chr5-112893092-CTTAAA-*	chr5	112893092	CTTAAA	*	11320	VQSRTrancheINDEL99.90to99.95	0	none	5.2999999999999994e-5	0	92	5.2999999999999994e-5
chr5-112893092-CTTAAA-ATTAAA	chr5	112893092	CTTAAA	ATTAAA	11320	VQSRTrancheINDEL99.90to99.95	0	none	0.004258	0	92	0.004258
chr5-112893092-CTTAAA-C	chr5	112893092	CTTAAA	C	11320	VQSRTrancheINDEL99.90to99.95	0	none	0	0	92	1e-6
chr5-112893092-CTTAAA-CAAA	chr5	112893092	CTTAAA	CAAA	11320	VQSRTrancheINDEL99.90to99.95	0	none	0	0	92	1e-6
chr5-112893092-CTTAAA-CTTTAAA	chr5	112893092	CTTAAA	CTTTAAA	11320	VQSRTrancheINDEL99.90to99.95	0	none	3.6999999999999985e-5	0	92	3.6999999999999985e-5
chr5-112893092-CTTAAA-TTTAAA	chr5	112893092	CTTAAA	TTTAAA	11320	VQSRTrancheINDEL99.90to99.95	0	none	0.007681	0	92	0.007681
chr5-112893094-TAAAAAAAAAAAAA-*	chr5	112893094	TAAAAAAAAAAAAA	*	6120180	ExcessHet	0	none	9e-6	0	62	9e-6
chr5-112893094-TAAAAAAAAAAAAA-AAAAAAAAAAAAAA	chr5	112893094	TAAAAAAAAAAAAA	AAAAAAAAAAAAAA	6120180	ExcessHet	0	none	0.00105799999999999	0	62	0.00105799999999999
chr5-112893094-TAAAAAAAAAAAAA-T	chr5	112893094	TAAAAAAAAAAAAA	T	6120180	ExcessHet	1.0728e-4	nfe	8.9e-5	0	62	1.0728e-4
chr5-112893094-TAAAAAAAAAAAAA-TA	chr5	112893094	TAAAAAAAAAAAAA	TA	6120180	ExcessHet	0	none	0.006744	2	62	0.006744
chr5-112893094-TAAAAAAAAAAAAA-TAA	chr5	112893094	TAAAAAAAAAAAAA	TAA	6120180	ExcessHet	0	none	1.47e-4	0	62	1.47e-4
chr5-112893094-TAAAAAAAAAAAAA-TAAA	chr5	112893094	TAAAAAAAAAAAAA	TAAA	6120180	ExcessHet	0	none	2.2000000000000003e-5	0	62	2.2000000000000003e-5
chr5-112893094-TAAAAAAAAAAAAA-TAAAA	chr5	112893094	TAAAAAAAAAAAAA	TAAAA	6120180	ExcessHet	0	none	6.320000000000003e-4	2	62	6.320000000000003e-4
chr5-112893094-TAAAAAAAAAAAAA-TAAAAA	chr5	112893094	TAAAAAAAAAAAAA	TAAAAA	6120180	ExcessHet	0	none	0.00915399999999998	2	62	0.00915399999999998
chr5-112893094-TAAAAAAAAAAAAA-TAAAAAA	chr5	112893094	TAAAAAAAAAAAAA	TAAAAAA	6120180	ExcessHet	0	none	0.073602	8	62	0.073602
chr5-112893094-TAAAAAAAAAAAAA-TAAAAAAA	chr5	112893094	TAAAAAAAAAAAAA	TAAAAAAA	6120180	ExcessHet	0	none	0.07641	5	62	0.07641
chr5-112893094-TAAAAAAAAAAAAA-TAAAAAAAA	chr5	112893094	TAAAAAAAAAAAAA	TAAAAAAAA	6120180	ExcessHet	0	none	0.210878	17	62	0.210878
chr5-112893094-TAAAAAAAAAAAAA-TAAAAAAAAA	chr5	112893094	TAAAAAAAAAAAAA	TAAAAAAAAA	6120180	ExcessHet	0	none	0.024787	1	62	0.024787
chr5-112893094-TAAAAAAAAAAAAA-TAAAAAAAAAA	chr5	112893094	TAAAAAAAAAAAAA	TAAAAAAAAAA	6120180	ExcessHet	0	none	0.02225	1	62	0.02225
chr5-112893094-TAAAAAAAAAAAAA-TAAAAAAAAAAA	chr5	112893094	TAAAAAAAAAAAAA	TAAAAAAAAAAA	6120180	ExcessHet	0	none	0.0317	0	62	0.0317
chr5-112893094-TAAAAAAAAAAAAA-TAAAAAAAAAAAA	chr5	112893094	TAAAAAAAAAAAAA	TAAAAAAAAAAAA	6120180	ExcessHet	0	none	0.08419700000000002	5	62	0.08419700000000002
chr5-112893094-TAAAAAAAAAAAAA-TAAAAAAAAAAAAAA	chr5	112893094	TAAAAAAAAAAAAA	TAAAAAAAAAAAAAA	6120180	ExcessHet	0	none	0.06366000000000002	2	62	0.06366000000000002
chr5-112893094-TAAAAAAAAAAAAA-TAAAAAAAAAAAAAAA	chr5	112893094	TAAAAAAAAAAAAA	TAAAAAAAAAAAAAAA	6120180	ExcessHet	0	none	0.01186599999999999	0	62	0.01186599999999999
chr5-112893094-TAAAAAAAAAAAAA-TAAAAAAAAAAAAAAAA	chr5	112893094	TAAAAAAAAAAAAA	TAAAAAAAAAAAAAAAA	6120180	ExcessHet	0	none	9.620000000000004e-4	0	62	9.620000000000004e-4
chr5-112893094-TAAAAAAAAAAAAA-TAAAAAAAAAAAAAAAAA	chr5	112893094	TAAAAAAAAAAAAA	TAAAAAAAAAAAAAAAAA	6120180	ExcessHet	0	none	2.08e-4	0	62	2.08e-4
chr5-112893094-TAAAAAAAAAAAAA-TAAAAAAAAAAAAAAAAAA	chr5	112893094	TAAAAAAAAAAAAA	TAAAAAAAAAAAAAAAAAA	6120180	ExcessHet	0	none	8.9e-5	0	62	8.9e-5
chr5-112893094-TAAAAAAAAAAAAA-TAAAAAAAAAAAAAAAAAAA	chr5	112893094	TAAAAAAAAAAAAA	TAAAAAAAAAAAAAAAAAAA	6120180	ExcessHet	0	none	4.940000000000003e-4	0	62	4.940000000000003e-4
chr5-112893094-TAAAAAAAAAAAAA-TAAAAAAAAAAAAAAAAAAAA	chr5	112893094	TAAAAAAAAAAAAA	TAAAAAAAAAAAAAAAAAAAA	6120180	ExcessHet	0	none	7.490000000000004e-4	0	62	7.490000000000004e-4
chr5-112893094-TAAAAAAAAAAAAA-TAAAAAAAAAAAAAAAAAAAAA	chr5	112893094	TAAAAAAAAAAAAA	TAAAAAAAAAAAAAAAAAAAAA	6120180	ExcessHet	0	none	0.00159199999999999	0	62	0.00159199999999999
chr5-112893094-TAAAAAAAAAAAAA-TAAAAAAAAAAAAAAAAAAAAAA	chr5	112893094	TAAAAAAAAAAAAA	TAAAAAAAAAAAAAAAAAAAAAA	6120180	ExcessHet	0	none	0.00159199999999999	0	62	0.00159199999999999
chr5-112893094-TAAAAAAAAAAAAA-TAAAAAAAAAAAAAAAAAAAAAAA	chr5	112893094	TAAAAAAAAAAAAA	TAAAAAAAAAAAAAAAAAAAAAAA	6120180	ExcessHet	0	none	7.020000000000006e-4	0	62	7.020000000000006e-4
chr5-112893094-TAAAAAAAAAAAAA-TAAAAAAAAAAAAAAAAAAAAAAAA	chr5	112893094	TAAAAAAAAAAAAA	TAAAAAAAAAAAAAAAAAAAAAAAA	6120180	ExcessHet	0	none	3.160000000000005e-4	0	62	3.160000000000005e-4
chr5-112893094-TAAAAAAAAAAAAA-TAAAAAAAAAAAAAAAAAAAAAAAAA	chr5	112893094	TAAAAAAAAAAAAA	TAAAAAAAAAAAAAAAAAAAAAAAAA	6120180	ExcessHet	0	none	2.2000000000000003e-5	0	62	2.2000000000000003e-5
chr5-112893094-TAAAAAAAAAAAAA-TAAAAAAAAAAAAAAAAAAAAAAAAAA	chr5	112893094	TAAAAAAAAAAAAA	TAAAAAAAAAAAAAAAAAAAAAAAAAA	6120180	ExcessHet	0	none	6.999999999999998e-5	0	62	6.999999999999998e-5
chr5-112893094-TAAAAAAAAAAAAA-TAAAAAAAAAAAAAAAAAAAAAAAAAAA	chr5	112893094	TAAAAAAAAAAAAA	TAAAAAAAAAAAAAAAAAAAAAAAAAAA	6120180	ExcessHet	0	none	3.6999999999999985e-5	0	62	3.6999999999999985e-5
chr5-112893094-TAAAAAAAAAAAAA-TAAAAAAAAAAAAAAAAAAAAAAAAAAAA	chr5	112893094	TAAAAAAAAAAAAA	TAAAAAAAAAAAAAAAAAAAAAAAAAAAA	6120180	ExcessHet	0	none	1.88e-4	0	62	1.88e-4
chr5-112893094-TAAAAAAAAAAAAA-TAAAAAAAAAAAAAAAAAAAAAAAAAAAAA	chr5	112893094	TAAAAAAAAAAAAA	TAAAAAAAAAAAAAAAAAAAAAAAAAAAAA	6120180	ExcessHet	0	none	3.3700000000000044e-4	0	62	3.3700000000000044e-4
chr5-112893094-TAAAAAAAAAAAAA-TAAAAAAAAAAAAAAAAAAAAAAAAAAAAAA	chr5	112893094	TAAAAAAAAAAAAA	TAAAAAAAAAAAAAAAAAAAAAAAAAAAAAA	6120180	ExcessHet	0	none	1.27e-4	0	62	1.27e-4
chr5-112893094-TAAAAAAAAAAAAA-TAAAAAAAAAAAAAAAAAAAAAAAAAAAAAAA	chr5	112893094	TAAAAAAAAAAAAA	TAAAAAAAAAAAAAAAAAAAAAAAAAAAAAAA	6120180	ExcessHet	0	none	1.47e-4	0	62	1.47e-4
chr5-112893094-TAAAAAAAAAAAAA-TAAAAAAAAAAAAAAAAAAAAAAAAAAAAAAAA	chr5	112893094	TAAAAAAAAAAAAA	TAAAAAAAAAAAAAAAAAAAAAAAAAAAAAAAA	6120180	ExcessHet	0	none	1.27e-4	0	62	1.27e-4
chr5-112893094-TAAAAAAAAAAAAA-TAAAAAAAAAAAAAAAAAAAAAAAAAAAAAAAAA	chr5	112893094	TAAAAAAAAAAAAA	TAAAAAAAAAAAAAAAAAAAAAAAAAAAAAAAAA	6120180	ExcessHet	0	none	6.999999999999998e-5	0	62	6.999999999999998e-5
chr5-112893094-TAAAAAAAAAAAAA-TAAAAAAAAAAAAAAAAAAAAAAAAAAAAAAAAAA	chr5	112893094	TAAAAAAAAAAAAA	TAAAAAAAAAAAAAAAAAAAAAAAAAAAAAAAAAA	6120180	ExcessHet	0	none	3.6999999999999985e-5	0	62	3.6999999999999985e-5
chr5-112893094-TAAAAAAAAAAAAA-TAAAAAAAAAAAAAAAAAAAAAAAAAAAAAAAAAAA	chr5	112893094	TAAAAAAAAAAAAA	TAAAAAAAAAAAAAAAAAAAAAAAAAAAAAAAAAAA	6120180	ExcessHet	0	none	0	0	62	1e-6
chr5-112893094-TAAAAAAAAAAAAA-TAAAAAAAAAAAAAAAAAAAAAAAAAAAAAAAAAAAA	chr5	112893094	TAAAAAAAAAAAAA	TAAAAAAAAAAAAAAAAAAAAAAAAAAAAAAAAAAAA	6120180	ExcessHet	0	none	5.2999999999999994e-5	0	62	5.2999999999999994e-5
chr5-112893094-TAAAAAAAAAAAAA-TAAAAAAAAAAAAAAAAAAAAAAAAAAAAAAAAAAAAAA	chr5	112893094	TAAAAAAAAAAAAA	TAAAAAAAAAAAAAAAAAAAAAAAAAAAAAAAAAAAAAA	6120180	ExcessHet	0	none	0	0	62	1e-6
chr5-112893094-TAAAAAAAAAAAAA-TAAAAAAAAAAAAAAAAAAAAAAAAAAAAAAAAAAAAAAAA	chr5	112893094	TAAAAAAAAAAAAA	TAAAAAAAAAAAAAAAAAAAAAAAAAAAAAAAAAAAAAAAA	6120180	ExcessHet	0	none	0	0	62	1e-6
chr5-112893094-TAAAAAAAAAAAAA-TTAAAAAAAAAAAAAA	chr5	112893094	TAAAAAAAAAAAAA	TTAAAAAAAAAAAAAA	6120180	ExcessHet	0	none	3.6999999999999985e-5	0	62	3.6999999999999985e-5
chr5-112893094-TAAAAAAAAAAAAA-TTAAAAAAAAAAAAAAAAA	chr5	112893094	TAAAAAAAAAAAAA	TTAAAAAAAAAAAAAAAAA	6120180	ExcessHet	0	none	0	0	62	1e-6
chr5-112893094-TAAAAAAAAAAAAA-TTAAAAAAAAAAAAAAAAAA	chr5	112893094	TAAAAAAAAAAAAA	TTAAAAAAAAAAAAAAAAAA	6120180	ExcessHet	0	none	8.9e-5	0	62	8.9e-5
chr5-112893094-TAAAAAAAAAAAAA-TTAAAAAAAAAAAAAAAAAAA	chr5	112893094	TAAAAAAAAAAAAA	TTAAAAAAAAAAAAAAAAAAA	6120180	ExcessHet	0	none	3.6999999999999985e-5	0	62	3.6999999999999985e-5
chr5-112893094-TAAAAAAAAAAAAA-TTAAAAAAAAAAAAAAAAAAAA	chr5	112893094	TAAAAAAAAAAAAA	TTAAAAAAAAAAAAAAAAAAAA	6120180	ExcessHet	0	none	2.9400000000000004e-4	0	62	2.9400000000000004e-4
chr5-112893094-TAAAAAAAAAAAAA-TTAAAAAAAAAAAAAAAAAAAAA	chr5	112893094	TAAAAAAAAAAAAA	TTAAAAAAAAAAAAAAAAAAAAA	6120180	ExcessHet	0	none	1.0799999999999996e-4	0	62	1.0799999999999996e-4
chr5-112893094-TAAAAAAAAAAAAA-TTAAAAAAAAAAAAAAAAAAAAAA	chr5	112893094	TAAAAAAAAAAAAA	TTAAAAAAAAAAAAAAAAAAAAAA	6120180	ExcessHet	0	none	3.8200000000000034e-4	0	62	3.8200000000000034e-4
chr5-112893094-TAAAAAAAAAAAAA-TTAAAAAAAAAAAAAAAAAAAAAAA	chr5	112893094	TAAAAAAAAAAAAA	TTAAAAAAAAAAAAAAAAAAAAAAA	6120180	ExcessHet	0	none	8.9e-5	0	62	8.9e-5
chr5-112893094-TAAAAAAAAAAAAA-TTAAAAAAAAAAAAAAAAAAAAAAAA	chr5	112893094	TAAAAAAAAAAAAA	TTAAAAAAAAAAAAAAAAAAAAAAAA	6120180	ExcessHet	0	none	0	0	62	1e-6
chr5-112893095-A-*	chr5	112893095	A	*	3113	PASS	0	none	0.5122330000000007	40	64	0.5122330000000007
chr5-112893095-A-T	chr5	112893095	A	T	3113	PASS	0.0048445	amr	0.00188799999999999	0	64	0.0048445
chr5-112893097-A-*	chr5	112893097	A	*	201	PASS	0	none	0.4234469999999998	36	78	0.4234469999999998
chr5-112893097-A-T	chr5	112893097	A	T	201	PASS	0	none	0.00144599999999999	0	78	0.00144599999999999
chr5-112893099-A-*	chr5	112893099	A	*	102	PASS	0	none	0.39586499999999936	35	80	0.39586499999999936
chr5-112893099-A-T	chr5	112893099	A	T	102	PASS	1.55e-6	nfe	0.00134899999999999	0	80	0.00134899999999999
chr5-112893100-A-*	chr5	112893100	A	*	64	PASS	0	none	0.233468	25	72	0.233468
chr5-112893100-A-T	chr5	112893100	A	T	64	PASS	2.82e-6	nfe	9.390000000000004e-4	0	72	9.390000000000004e-4
chr5-112893182-G-A	chr5	112893182	G	A	78264	PASS	0.02219	mid	0.00901499999999999	1	128	0.02219
chr5-112893472-T-C	chr5	112893472	T	C	706536	PASS	0.54561	nfe	0.241753	0	0	0.54561
chr5-112894355-T-G	chr5	112894355	T	G	43411	PASS	0.30089	nfe	0.03069400000000001	0	0	0.30089
chr5-112895497-T-G	chr5	112895497	T	G	27746	PASS	0	none	9e-6	0	0	9e-6
chr5-112895497-T-TAAGTC	chr5	112895497	T	TAAGTC	27746	PASS	0	none	0.01393599999999998	0	0	0.01393599999999998
chr5-112896132-A-G	chr5	112896132	A	G	11786	PASS	0	none	0.00841299999999998	0	0	0.00841299999999998
chr5-112902279-A-G	chr5	112902279	A	G	697	PASS	3.4054e-4	nfe	9e-6	1	134	3.4054e-4
chr5-112902285-GAC-G	chr5	112902285	GAC	G	172325.97	PASS	0.015389	mid	0.01275299999999999	4	132	0.015389
chr5-112902342-A-C	chr5	112902342	A	C	5503344	PASS	0.59679	afr	0.3563489999999998	51	134	0.59679
chr5-112902603-GA-G	chr5	112902603	GA	G	1371933.97	PASS	0.16812	sas	0.111102	16	134	0.16812
chr5-112921117-A-*	chr5	112921117	A	*	9691145	PASS	0	none	5.2999999999999994e-5	0	134	5.2999999999999994e-5
chr5-112921117-A-G	chr5	112921117	A	G	9691145	PASS	0.70434	afr	0.46511299999999933	66	134	0.70434
chr5-112921326-C-T	chr5	112921326	C	T	329488	PASS	0.16611	afr	0.01714400000000001	2	134	0.16611
chr5-112921545-G-C	chr5	112921545	G	C	8839606	PASS	0.98818	eas	0.8970810000000006	114	114	0.98818
chr5-112921547-T-G	chr5	112921547	T	G	180	PASS	1.88e-6	nfe	1.0799999999999996e-4	0	98	1.0799999999999996e-4
chr5-112921554-C-A	chr5	112921554	C	A	2531911	PASS	0	none	0	0	98	1e-6
chr5-112921554-C-G	chr5	112921554	C	G	2531911	PASS	0	none	9e-6	0	98	9e-6
chr5-112921554-C-T	chr5	112921554	C	T	2531911	PASS	0.34032	nfe	0.29778799999999983	39	98	0.34032
chr5-112921669-A-*	chr5	112921669	A	*	1861750	PASS	0	none	0	0	0	1e-6
chr5-112921669-A-G	chr5	112921669	A	G	1861750	PASS	0.82977	afr	0.38701899999999995	0	0	0.82977
chr5-112921878-C-*	chr5	112921878	C	*	10967	PASS	0	none	0	0	114	1e-6
chr5-112921878-C-A	chr5	112921878	C	A	10967	PASS	0	none	0	0	114	1e-6
chr5-112921878-C-T	chr5	112921878	C	T	10967	PASS	0.0026209	nfe	0.00117999999999999	2	114	0.0026209
chr5-112921894-C-G	chr5	112921894	C	G	3242785	PASS	0.68771	afr	0.4325399999999998	52	110	0.68771
chr5-112922211-T-C	chr5	112922211	T	C	8860756	PASS	0.7141	afr	0.4758519999999994	66	132	0.7141
chr5-112976805-C-A	chr5	112976805	C	A	600756	PASS	0.021502	nfe	0.02060200000000001	4	134	0.021502
chr5-112976831-T-C	chr5	112976831	T	C	9399736	PASS	0.31169	mid	0.29427299999999956	49	134	0.31169
chr5-112976831-T-G	chr5	112976831	T	G	9399736	PASS	0	none	0	0	134	1e-6
chr5-112977010-T-G	chr5	112977010	T	G	1374	PASS	0	none	2.2000000000000003e-5	1	134	2.2000000000000003e-5
chr5-112977039-G-C	chr5	112977039	G	C	7125925	PASS	0.82372	afr	0.49208099999999944	68	134	0.82372
chr5-112985751-G-A	chr5	112985751	G	A	23209	PASS	0	none	0	0	134	1e-6
chr5-112985751-G-T	chr5	112985751	G	T	23209	PASS	0.022421	afr	0.00154599999999999	1	134	0.022421
chr5-112985774-G-T	chr5	112985774	G	T	80024	PASS	0.055091	afr	0.005005	1	134	0.055091
chr5-112985791-A-G	chr5	112985791	A	G	4362745	PASS	0.301	mid	0.28309399999999973	47	134	0.301
chr5-112986060-C-T	chr5	112986060	C	T	71728	PASS	0.055302	afr	0.004851	1	134	0.055302
chr5-112992394-T-C	chr5	112992394	T	C	31654	PASS	0.030157	afr	0.00169399999999999	1	134	0.030157
chr5-112992396-C-T	chr5	112992396	C	T	92283	PASS	0.0099916	nfe	0.005957	1	132	0.0099916
chr5-112992570-C-T	chr5	112992570	C	T	3495631	PASS	0.52692	afr	0.22091900000000003	24	134	0.52692
chr5-112992680-A-*	chr5	112992680	A	*	15584368	PASS	0	none	0	0	134	1e-6
chr5-112992680-A-G	chr5	112992680	A	G	15584368	PASS	0.82399	eas	0.7444660000000003	98	134	0.82399
chr5-112992900-ACTT-*	chr5	112992900	ACTT	*	2298888	PASS	0	none	2.09e-4	0	112	2.09e-4
chr5-112992900-ACTT-A	chr5	112992900	ACTT	A	2298888	PASS	2.1001e-4	eas	8.68e-4	0	112	8.68e-4
chr5-112992900-ACTT-AT	chr5	112992900	ACTT	AT	2298888	PASS	0	none	0.05551300000000001	6	112	0.05551300000000001
chr5-112992900-ACTT-ATCTT	chr5	112992900	ACTT	ATCTT	2298888	PASS	0	none	1.0799999999999996e-4	0	112	1.0799999999999996e-4
chr5-112992900-ACTT-ATT	chr5	112992900	ACTT	ATT	2298888	PASS	0	none	0.32948399999999967	39	112	0.32948399999999967
chr5-112992900-ACTT-ATTCTT	chr5	112992900	ACTT	ATTCTT	2298888	PASS	0	none	0	0	112	1e-6
chr5-112992900-ACTT-TCTT	chr5	112992900	ACTT	TCTT	2298888	PASS	0	none	3.6999999999999985e-5	0	112	3.6999999999999985e-5
chr5-112992901-CTTT-*	chr5	112992901	CTTT	*	569903	PASS	0	none	0.3280939999999993	37	104	0.3280939999999993
chr5-112992901-CTTT-ATTT	chr5	112992901	CTTT	ATTT	569903	PASS	0	none	0	0	104	1e-6
chr5-112992901-CTTT-C	chr5	112992901	CTTT	C	569903	PASS	0	none	0	0	104	1e-6
chr5-112992901-CTTT-CT	chr5	112992901	CTTT	CT	569903	PASS	0	none	0.002753	0	104	0.002753
chr5-112992901-CTTT-CTT	chr5	112992901	CTTT	CTT	569903	PASS	0	none	0.05684700000000001	9	104	0.05684700000000001
chr5-112992901-CTTT-CTTTT	chr5	112992901	CTTT	CTTTT	569903	PASS	0	none	0.02350500000000002	3	104	0.02350500000000002
chr5-112992901-CTTT-CTTTTT	chr5	112992901	CTTT	CTTTTT	569903	PASS	0	none	4.1500000000000033e-4	0	104	4.1500000000000033e-4
chr5-112992901-CTTT-CTTTTTT	chr5	112992901	CTTT	CTTTTTT	569903	PASS	0	none	2.0399999999999992e-4	0	104	2.0399999999999992e-4
chr5-112992901-CTTT-TTTT	chr5	112992901	CTTT	TTTT	569903	PASS	0	none	0.03532000000000002	5	104	0.03532000000000002
chr5-113000937-T-C	chr5	113000937	T	C	5803195	PASS	0.6703	eas	0.46286799999999934	70	134	0.6703
chr5-113003881-G-T	chr5	113003881	G	T	673257	PASS	0.030464	nfe	0.024756	3	134	0.030464
chr5-113004114-A-G	chr5	113004114	A	G	402677	PASS	0.030464	nfe	0.019968	4	134	0.030464
chr5-113007847-G-A	chr5	113007847	G	A	8000864	PASS	0.82814	eas	0.7612570000000001	105	134	0.82814
chr5-113008097-C-A	chr5	113008097	C	A	184462	PASS	0.020739	nfe	0.01516999999999998	2	134	0.020739
chr5-113008098-A-G	chr5	113008098	A	G	140424	PASS	0.030664	mid	0.01044999999999999	1	134	0.030664
chr5-113008181-T-C	chr5	113008181	T	C	129539	PASS	0.018239	nfe	0.01243799999999998	4	132	0.018239
chr5-113008190-A-G	chr5	113008190	A	G	81053	PASS	0.018057	nfe	0.00990199999999998	2	132	0.018057
chr5-113008385-G-A	chr5	113008385	G	A	1381667	PASS	0.74719	eas	0.47280599999999945	27	34	0.74719
chr5-113010717-GTA-*	chr5	113010717	GTA	*	51039	VQSRTrancheINDEL95.00to96.00	0	none	1.88e-4	0	134	1.88e-4
chr5-113010717-GTA-G	chr5	113010717	GTA	G	51039	VQSRTrancheINDEL95.00to96.00	0.0045655	nfe	0.004697	1	134	0.004697
chr5-113010717-GTA-GTATA	chr5	113010717	GTA	GTATA	51039	VQSRTrancheINDEL95.00to96.00	0	none	0	0	134	1e-6
chr5-113010717-GTA-TTA	chr5	113010717	GTA	TTA	51039	VQSRTrancheINDEL95.00to96.00	0	none	0	0	134	1e-6
chr5-113010719-ATGTG-*	chr5	113010719	ATGTG	*	252141	ExcessHet	0	none	0.003676	1	122	0.003676
chr5-113010719-ATGTG-A	chr5	113010719	ATGTG	A	252141	ExcessHet	6.16e-6	sas	5.2999999999999994e-5	0	122	5.2999999999999994e-5
chr5-113010719-ATGTG-ATG	chr5	113010719	ATGTG	ATG	252141	ExcessHet	0	none	0.133658	17	122	0.133658
chr5-113010719-ATGTG-ATGTGTG	chr5	113010719	ATGTG	ATGTGTG	252141	ExcessHet	0	none	2.09e-4	0	122	2.09e-4
chr5-113010719-ATGTG-ATGTGTGTG	chr5	113010719	ATGTG	ATGTGTGTG	252141	ExcessHet	0	none	9e-6	0	122	9e-6
chr5-113010719-ATGTG-GTGTG	chr5	113010719	ATGTG	GTGTG	252141	ExcessHet	0	none	0.003397	2	122	0.003397
chr5-113010731-GTGTGTTT-*	chr5	113010731	GTGTGTTT	*	592	PASS	0	none	3.6999999999999985e-5	0	134	3.6999999999999985e-5
chr5-113010731-GTGTGTTT-ATGTGTTT	chr5	113010731	GTGTGTTT	ATGTGTTT	592	PASS	0	none	0	1	134	1e-6
chr5-113010731-GTGTGTTT-G	chr5	113010731	GTGTGTTT	G	592	PASS	0	none	0	0	134	1e-6
chr5-113010731-GTGTGTTT-GT	chr5	113010731	GTGTGTTT	GT	592	PASS	0	none	9e-6	0	134	9e-6
chr5-113010731-GTGTGTTT-GTT	chr5	113010731	GTGTGTTT	GTT	592	PASS	0	none	9e-6	0	134	9e-6
chr5-113010733-GTGTTTT-*	chr5	113010733	GTGTTTT	*	14143	VQSRTrancheINDEL95.00to96.00	0	none	0.002563	0	106	0.002563
chr5-113010733-GTGTTTT-ATGTTTT	chr5	113010733	GTGTTTT	ATGTTTT	14143	VQSRTrancheINDEL95.00to96.00	0	none	9e-6	0	106	9e-6
chr5-113010733-GTGTTTT-G	chr5	113010733	GTGTTTT	G	14143	VQSRTrancheINDEL95.00to96.00	0	none	5.2999999999999994e-5	0	106	5.2999999999999994e-5
chr5-113010733-GTGTTTT-GT	chr5	113010733	GTGTTTT	GT	14143	VQSRTrancheINDEL95.00to96.00	0	none	2.2999999999999995e-4	0	106	2.2999999999999995e-4
chr5-113010733-GTGTTTT-GTT	chr5	113010733	GTGTTTT	GTT	14143	VQSRTrancheINDEL95.00to96.00	0	none	0.006081	1	106	0.006081
chr5-113010733-GTGTTTT-GTTGTTTT	chr5	113010733	GTGTTTT	GTTGTTTT	14143	VQSRTrancheINDEL95.00to96.00	0	none	0.003142	0	106	0.003142
chr5-113010733-GTGTTTT-GTTT	chr5	113010733	GTGTTTT	GTTT	14143	VQSRTrancheINDEL95.00to96.00	0	none	0.006882	0	106	0.006882
chr5-113010733-GTGTTTT-GTTTGTTTT	chr5	113010733	GTGTTTT	GTTTGTTTT	14143	VQSRTrancheINDEL95.00to96.00	0	none	2.09e-4	0	106	2.09e-4
chr5-113010733-GTGTTTT-GTTTTTGTTTT	chr5	113010733	GTGTTTT	GTTTTTGTTTT	14143	VQSRTrancheINDEL95.00to96.00	0	none	9e-6	0	106	9e-6
chr5-113010733-GTGTTTT-GTTTTTTGTTTT	chr5	113010733	GTGTTTT	GTTTTTTGTTTT	14143	VQSRTrancheINDEL95.00to96.00	0	none	0	0	106	1e-6
chr5-113010733-GTGTTTT-TTGTTTT	chr5	113010733	GTGTTTT	TTGTTTT	14143	VQSRTrancheINDEL95.00to96.00	0	none	2.2000000000000003e-5	0	106	2.2000000000000003e-5
chr5-113010734-TG-*	chr5	113010734	TG	*	2018631	ExcessHet	0	none	0.007481	1	126	0.007481
chr5-113010734-TG-GG	chr5	113010734	TG	GG	2018631	ExcessHet	0	none	0	0	126	1e-6
chr5-113010734-TG-T	chr5	113010734	TG	T	2018631	ExcessHet	0.43032	eas	0.3349309999999998	51	126	0.43032
chr5-113010735-GTTTT-*	chr5	113010735	GTTTT	*	3995038	PASS	0	none	0.33435399999999965	49	120	0.33435399999999965
chr5-113010735-GTTTT-G	chr5	113010735	GTTTT	G	3995038	PASS	3.444e-5	amr	5.2999999999999994e-5	0	120	5.2999999999999994e-5
chr5-113010735-GTTTT-GT	chr5	113010735	GTTTT	GT	3995038	PASS	0	none	0.005608	0	120	0.005608
chr5-113010735-GTTTT-GTGTTTTT	chr5	113010735	GTTTT	GTGTTTTT	3995038	PASS	0	none	3.6999999999999985e-5	0	120	3.6999999999999985e-5
chr5-113010735-GTTTT-GTT	chr5	113010735	GTTTT	GTT	3995038	PASS	0	none	0.167241	19	120	0.167241
chr5-113010735-GTTTT-GTTT	chr5	113010735	GTTTT	GTTT	3995038	PASS	0	none	0.03042	2	120	0.03042
chr5-113010735-GTTTT-GTTTTT	chr5	113010735	GTTTT	GTTTTT	3995038	PASS	0	none	0.02229	2	120	0.02229
chr5-113010735-GTTTT-GTTTTTT	chr5	113010735	GTTTT	GTTTTTT	3995038	PASS	0	none	0.00147599999999999	0	120	0.00147599999999999
chr5-113010735-GTTTT-GTTTTTTT	chr5	113010735	GTTTT	GTTTTTTT	3995038	PASS	0	none	5.2999999999999994e-5	0	120	5.2999999999999994e-5
chr5-113010735-GTTTT-GTTTTTTTTT	chr5	113010735	GTTTT	GTTTTTTTTT	3995038	PASS	0	none	0	0	120	1e-6
chr5-113010735-GTTTT-TTTTT	chr5	113010735	GTTTT	TTTTT	3995038	PASS	0	none	0.06328	8	120	0.06328
chr5-113010736-T-*	chr5	113010736	T	*	2474.97	VQSRTrancheINDEL95.00to96.00	0	none	0.212974	22	66	0.212974
chr5-113010736-T-TG	chr5	113010736	T	TG	2474.97	VQSRTrancheINDEL95.00to96.00	9.4317e-4	sas	1.9e-4	0	66	9.4317e-4
chr5-113010736-T-TGTG	chr5	113010736	T	TGTG	2474.97	VQSRTrancheINDEL95.00to96.00	0	none	0	0	66	1e-6
chr5-113010737-T-*	chr5	113010737	T	*	12987	PASS	0	none	0.186195	21	114	0.186195
chr5-113010737-T-G	chr5	113010737	T	G	12987	PASS	0.0026782	nfe	0.00147499999999999	0	114	0.0026782
chr5-113013373-T-C	chr5	113013373	T	C	21733195	PASS	0.85138	afr	0.7480410000000004	97	134	0.85138
chr5-113013600-T-C	chr5	113013600	T	C	2107012	PASS	0.21517	nfe	0.171914	21	134	0.21517
chr5-113013682-T-C	chr5	113013682	T	C	3455020	PASS	0.67251	eas	0.44396699999999995	69	132	0.67251
chr5-113025256-T-G	chr5	113025256	T	G	4351	PASS	0	none	0.003133	0	0	0.003133
chr5-113025256-T-TG	chr5	113025256	T	TG	4351	PASS	0	none	1.87e-4	0	0	1.87e-4
chr5-113025256-T-TTG	chr5	113025256	T	TTG	4351	PASS	0	none	9e-6	0	0	9e-6
chr5-113025575-C-CAA	chr5	113025575	C	CAA	73140.97	PASS	0.41066	nfe	0.04239000000000002	0	0	0.41066
chr5-113025634-A-G	chr5	113025634	A	G	39996	PASS	0.22032	nfe	0.02923800000000001	0	0	0.22032
chr5-113026904-G-*	chr5	113026904	G	*	8922	PASS	0	none	0	0	12	1e-6
chr5-113026904-G-C	chr5	113026904	G	C	8922	PASS	0.0089224	amr	0.002732	1	12	0.0089224
chr5-113026926-A-G	chr5	113026926	A	G	172	PASS	0	none	0	1	28	1e-6
chr5-113026982-G-A	chr5	113026982	G	A	4801	PASS	0.0019396	nfe	7.970000000000003e-4	1	116	0.0019396
chr5-113027143-G-A	chr5	113027143	G	A	7447343	PASS	0.66798	eas	0.48139599999999944	74	134	0.66798
chr5-113028815-AGAGT-A	chr5	113028815	AGAGT	A	1826	PASS	7.6818e-4	eas	3.6999999999999985e-5	0	132	7.6818e-4
chr5-113028815-AGAGT-CGAGT	chr5	113028815	AGAGT	CGAGT	1826	PASS	0	none	9e-6	1	132	9e-6
chr5-113028992-T-A	chr5	113028992	T	A	162348	PASS	0.02584	amr	0.007561	1	134	0.02584
chr5-113029074-A-G	chr5	113029074	A	G	40182	PASS	0.003328	mid	0.00224	3	134	0.003328
chr5-113043385-C-G	chr5	113043385	C	G	5007	PASS	0	none	0	0	134	1e-6
chr5-113043385-C-T	chr5	113043385	C	T	5007	PASS	2.2641e-4	nfe	1.6699999999999994e-4	1	134	2.2641e-4
chr5-113043386-A-G	chr5	113043386	A	G	19657985	PASS	0.99062	eas	0.9426560000000004	130	134	0.99062
chr5-113043398-T-C	chr5	113043398	T	C	21147322	PASS	0.99073	eas	0.9572080000000004	131	134	0.99073
chr5-113043486-A-G	chr5	113043486	A	G	639713	PASS	0.17087	afr	0.02242600000000002	1	134	0.17087
chr5-113043488-G-A	chr5	113043488	G	A	418059	PASS	0.15267	afr	0.01846300000000001	1	134	0.15267
chr5-113043592-G-A	chr5	113043592	G	A	18778983	PASS	0.65433	eas	0.5143720000000006	75	134	0.65433
chr5-113043737-T-A	chr5	113043737	T	A	7235326	PASS	0.65162	eas	0.49340599999999946	74	134	0.65162
chr5-113043752-G-A	chr5	113043752	G	A	21929	PASS	0.0013118	nfe	0.00108399999999999	2	134	0.0013118
chr5-113043779-C-A	chr5	113043779	C	A	29784	PASS	0.0034304	nfe	0.001966	2	134	0.0034304
chr5-113048524-G-T	chr5	113048524	G	T	19383	PASS	0.040884	afr	0.00807599999999999	0	0	0.040884
chr5-113048577-ATATTT-A	chr5	113048577	ATATTT	A	683409.97	PASS	0.4233	nfe	0.201784	6	18	0.4233
chr5-113049028-GGTCACTGGGCA-AGTCACTGGGCA	chr5	113049028	GGTCACTGGGCA	AGTCACTGGGCA	8363906	PASS	0	none	0	0	134	1e-6
chr5-113049028-GGTCACTGGGCA-G	chr5	113049028	GGTCACTGGGCA	G	8363906	PASS	0.40121	afr	0.246197	32	134	0.40121
chr5-113049038-C-*	chr5	113049038	C	*	430	PASS	0	none	0.246197	32	134	0.246197
chr5-113049038-C-A	chr5	113049038	C	A	430	PASS	0	none	0	0	134	1e-6
chr5-113049105-G-A	chr5	113049105	G	A	47098731	PASS	0.98002	sas	0.9307610000000006	130	134	0.98002
chr5-113049105-G-C	chr5	113049105	G	C	47098731	PASS	0	none	9e-6	0	134	9e-6
chr5-113049307-C-G	chr5	113049307	C	G	20077622	PASS	0.62754	eas	0.5216500000000006	76	134	0.62754
chr5-113049308-A-C	chr5	113049308	A	C	20075002	PASS	0.62744	eas	0.5216500000000006	76	134	0.62744
chr5-113049338-T-G	chr5	113049338	T	G	10537162	PASS	0.65564	eas	0.5246810000000007	77	134	0.65564
chr5-113053596-T-C	chr5	113053596	T	C	13195251	PASS	0.9907	eas	0.9618140000000004	132	134	0.9907
chr5-113053932-G-A	chr5	113053932	G	A	4410	PASS	1.1726e-4	nfe	5.2999999999999994e-5	1	134	1.1726e-4
chr5-113054050-C-A	chr5	113054050	C	A	17014376	PASS	0.021035	afr	0.00194099999999999	0	134	0.021035
chr5-113054050-C-G	chr5	113054050	C	G	17014376	PASS	0.99124	eas	0.9542000000000002	131	134	0.99124
chr5-113054105-G-C	chr5	113054105	G	C	1077273	PASS	0.12863	nfe	0.096034	13	134	0.12863
chr5-113063854-C-T	chr5	113063854	C	T	571602	PASS	0.10961	amr	0.04806700000000002	3	134	0.10961
chr5-113063953-G-A	chr5	113063953	G	A	384779	PASS	0.17271	afr	0.01667	1	134	0.17271
chr5-113064054-C-A	chr5	113064054	C	A	91908	PASS	1.0712e-4	sas	3.6999999999999985e-5	0	134	1.0712e-4
chr5-113064054-C-G	chr5	113064054	C	G	91908	PASS	0.0062696	nfe	0.002867	1	134	0.0062696
chr5-113064054-C-T	chr5	113064054	C	T	91908	PASS	3.983e-5	afr	9e-6	0	134	3.983e-5
chr5-113064076-G-A	chr5	113064076	G	A	3543	PASS	1.3154e-4	nfe	2.2000000000000003e-5	1	134	1.3154e-4
chr5-113064094-G-A	chr5	113064094	G	A	19993949	PASS	0.68238	eas	0.5865150000000005	86	134	0.68238
chr5-113064237-C-G	chr5	113064237	C	G	5395000	PASS	0.3813	sas	0.339516	44	134	0.3813
chr5-113068007-G-A	chr5	113068007	G	A	6315	PASS	0.0031835	afr	1.27e-4	1	134	0.0031835
chr5-113068082-G-A	chr5	113068082	G	A	350886	PASS	0.016258	nfe	0.01228199999999998	4	134	0.016258
chr5-113068102-C-T	chr5	113068102	C	T	54250	PASS	0.001974	nfe	0.00171799999999999	1	134	0.001974
chr5-113071005-T-C	chr5	113071005	T	C	1512210	PASS	0.2431	eas	0.155082	15	134	0.2431
chr5-113071021-A-G	chr5	113071021	A	G	13643273	PASS	0.99839	nfe	0.9884260000000002	134	134	0.99839
chr5-113071088-G-GCCTCGCACTGTCTT	chr5	113071088	G	GCCTCGCACTGTCTT	7923859.97	PASS	0.0048595	eas	5.2999999999999994e-5	0	134	0.0048595
chr5-113071088-G-GCCTCGCGCTATCTT	chr5	113071088	G	GCCTCGCGCTATCTT	7923859.97	PASS	0	none	0	0	134	1e-6
chr5-113071088-G-GCCTCGCGCTGTCTT	chr5	113071088	G	GCCTCGCGCTGTCTT	7923859.97	PASS	0.3504	sas	0.3245759999999994	40	134	0.3504
chr5-113071088-G-GCCTTGCGCTGTCTT	chr5	113071088	G	GCCTTGCGCTGTCTT	7923859.97	PASS	8.11e-6	nfe	0	0	134	8.11e-6
chr5-113071088-G-GTCTT	chr5	113071088	G	GTCTT	7923859.97	PASS	0	none	0	0	134	1e-6
chr5-113071117-C-T	chr5	113071117	C	T	172946	PASS	0.008973	nfe	0.006034	1	134	0.008973
chr5-113071165-G-A	chr5	113071165	G	A	8125608	PASS	0.35585	sas	0.3228199999999994	40	134	0.35585
chr5-113071231-C-A	chr5	113071231	C	A	147056	PASS	0.0088924	nfe	0.006008	1	134	0.0088924
chr5-113071238-C-A	chr5	113071238	C	A	106896	PASS	0.052125	afr	0.004544	1	134	0.052125
chr5-113071263-C-A	chr5	113071263	C	A	542840	PASS	0.077729	eas	0.038254	3	134	0.077729
chr5-113071263-C-T	chr5	113071263	C	T	542840	PASS	1.598e-5	sas	0	0	134	1.598e-5
chr5-113082844-T-C	chr5	113082844	T	C	199543	PASS	0.0407	afr	0.00912	1	134	0.0407
chr5-113084091-G-C	chr5	113084091	G	C	25210	PASS	0.020812	afr	0.00103599999999999	1	134	0.020812
chr5-113084238-A-C	chr5	113084238	A	C	1176279	PASS	0.08474	afr	0.05776600000000001	9	134	0.08474
chr5-113101384-ATT-A	chr5	113101384	ATT	A	1230292.97	PASS	0.002896	nfe	0.00159099999999999	0	24	0.002896
chr5-113101384-ATT-AT	chr5	113101384	ATT	AT	1230292.97	PASS	0	none	0.41953399999999974	13	24	0.41953399999999974
chr5-113101384-ATT-ATTT	chr5	113101384	ATT	ATTT	1230292.97	PASS	0	none	0.005195	0	24	0.005195
chr5-113101384-ATT-ATTTT	chr5	113101384	ATT	ATTTT	1230292.97	PASS	0	none	2.2000000000000003e-5	0	24	2.2000000000000003e-5
chr5-113101385-T-*	chr5	113101385	T	*	764	PASS	0	none	0.42118299999999975	13	22	0.42118299999999975
chr5-113101385-T-A	chr5	113101385	T	A	764	PASS	0	none	1.0799999999999996e-4	0	22	1.0799999999999996e-4
chr5-113101540-CTTT-*	chr5	113101540	CTTT	*	229019	ExcessHet	0	none	0	0	92	1e-6
chr5-113101540-CTTT-C	chr5	113101540	CTTT	C	229019	ExcessHet	0	none	0	0	92	1e-6
chr5-113101540-CTTT-CT	chr5	113101540	CTTT	CT	229019	ExcessHet	0	none	0.00103499999999999	0	92	0.00103499999999999
chr5-113101540-CTTT-CTT	chr5	113101540	CTTT	CTT	229019	ExcessHet	0	none	0.11790100000000002	17	92	0.11790100000000002
chr5-113101540-CTTT-CTTTT	chr5	113101540	CTTT	CTTTT	229019	ExcessHet	0	none	0.06232200000000001	3	92	0.06232200000000001
chr5-113101540-CTTT-CTTTTT	chr5	113101540	CTTT	CTTTTT	229019	ExcessHet	0	none	5.630000000000005e-4	0	92	5.630000000000005e-4
chr5-113101540-CTTT-TTTT	chr5	113101540	CTTT	TTTT	229019	ExcessHet	0	none	1.0799999999999996e-4	0	92	1.0799999999999996e-4
chr5-113101741-T-G	chr5	113101741	T	G	1080415	PASS	0.21525	afr	0.02937100000000002	2	134	0.21525
chr5-113102017-G-A	chr5	113102017	G	A	1976757	PASS	0.092385	eas	0.058086	9	134	0.092385
chr5-113104062-T-A	chr5	113104062	T	A	5096142	PASS	0	none	0	0	134	1e-6
chr5-113104062-T-G	chr5	113104062	T	G	5096142	PASS	0.65719	eas	0.5601550000000002	87	134	0.65719
chr5-113104244-T-C	chr5	113104244	T	C	30601038	PASS	0.99843	nfe	0.9897270000000004	134	134	0.99843
chr5-113104381-G-A	chr5	113104381	G	A	536982	PASS	0.12544	afr	0.03155000000000001	2	134	0.12544
chr5-113104445-T-C	chr5	113104445	T	C	3697380	PASS	0.70594	afr	0.3544039999999997	45	134	0.70594
chr5-113104610-G-A	chr5	113104610	G	A	67474	PASS	0.021202	nfe	0.01327799999999998	1	132	0.021202
chr5-113122608-T-C	chr5	113122608	T	C	13689	PASS	0.0089505	sas	5.870000000000004e-4	1	134	0.0089505
chr5-113143101-T-C	chr5	113143101	T	C	444965	PASS	0.036777	nfe	0.02637300000000002	6	134	0.036777
chr5-113143159-G-A	chr5	113143159	G	A	17579	PASS	0.01803	eas	5.41e-4	1	134	0.01803
chr5-113143307-T-C	chr5	113143307	T	C	41415552	PASS	0.9984	nfe	0.9894560000000004	134	134	0.9984
chr5-113151440-A-C	chr5	113151440	A	C	12750221	PASS	0.78683	eas	0.6786370000000007	97	134	0.78683
chr5-113151440-A-T	chr5	113151440	A	T	12750221	PASS	3.73e-6	nfe	9e-6	0	134	9e-6
chr5-113151441-G-A	chr5	113151441	G	A	1563	PASS	3.3457e-4	amr	9e-6	1	134	3.3457e-4
chr5-113151447-T-C	chr5	113151447	T	C	99278	PASS	0.010222	nfe	0.005031	2	134	0.010222
chr5-113294190-C-T	chr5	113294190	C	T	5570229	PASS	0.91635	afr	0.549439	80	134	0.91635
chr5-113294355-T-G	chr5	113294355	T	G	428	PASS	2.0312e-4	afr	3.3800000000000046e-4	1	82	3.3800000000000046e-4
chr5-113294377-G-A	chr5	113294377	G	A	414258	PASS	0.023908	afr	0.02051200000000001	1	116	0.023908
chr5-113294597-T-C	chr5	113294597	T	C	455	PASS	2.05e-5	nfe	9e-6	1	98	2.05e-5
chr5-113340482-G-A	chr5	113340482	G	A	5728	PASS	1.0078e-4	nfe	1.0799999999999996e-4	1	134	1.0799999999999996e-4
chr5-113340494-A-G	chr5	113340494	A	G	12261149	PASS	0.76486	afr	0.4438829999999999	73	134	0.76486
chr5-113340599-C-T	chr5	113340599	C	T	140651	PASS	0.0047864	mid	0.002816	1	134	0.0047864
chr5-113340882-C-T	chr5	113340882	C	T	1766210	PASS	0.19084	nfe	0.13783	36	134	0.19084
chr5-113384828-C-G	chr5	113384828	C	G	119988	PASS	0.014709	sas	0.007327	1	134	0.014709
chr5-113384951-C-A	chr5	113384951	C	A	6209088	PASS	0.24869	mid	0.202771	34	134	0.24869
chr5-113385280-GAA-*	chr5	113385280	GAA	*	149935	ExcessHet	0	none	0.00152099999999999	0	106	0.00152099999999999
chr5-113385280-GAA-AAA	chr5	113385280	GAA	AAA	149935	ExcessHet	0	none	0.009061	0	106	0.009061
chr5-113385280-GAA-G	chr5	113385280	GAA	G	149935	ExcessHet	5.57e-6	nfe	2.09e-4	0	106	2.09e-4
chr5-113385280-GAA-GA	chr5	113385280	GAA	GA	149935	ExcessHet	0	none	0.022198	1	106	0.022198
chr5-113385280-GAA-GAAA	chr5	113385280	GAA	GAAA	149935	ExcessHet	0	none	0.04283200000000001	5	106	0.04283200000000001
chr5-113385280-GAA-GAAAA	chr5	113385280	GAA	GAAAA	149935	ExcessHet	0	none	8.9e-5	0	106	8.9e-5
chr5-113385280-GAA-GAAAAAAAA	chr5	113385280	GAA	GAAAAAAAA	149935	ExcessHet	0	none	2.2000000000000003e-5	0	106	2.2000000000000003e-5
chr5-113385280-GAA-GAAAAAAAAA	chr5	113385280	GAA	GAAAAAAAAA	149935	ExcessHet	0	none	7.099999999999998e-5	0	106	7.099999999999998e-5
chr5-113433177-C-T	chr5	113433177	C	T	257953	PASS	0.14409	nfe	0.07344700000000001	8	38	0.14409
chr5-113433190-C-T	chr5	113433190	C	T	1880	PASS	5.7459e-4	sas	3.3700000000000044e-4	0	54	5.7459e-4
chr5-113433203-C-T	chr5	113433203	C	T	59392	PASS	0.024202	afr	0.017425	1	58	0.024202
chr5-113433235-C-*	chr5	113433235	C	*	84650	PASS	0	none	0	0	76	1e-6
chr5-113433235-C-G	chr5	113433235	C	G	84650	PASS	0	none	0	0	76	1e-6
chr5-113433235-C-T	chr5	113433235	C	T	84650	PASS	0.074625	afr	0.02564300000000001	0	76	0.074625
chr5-113433239-G-T	chr5	113433239	G	T	292820	PASS	0.27855	amr	0.088066	3	68	0.27855
chr5-113433265-G-C	chr5	113433265	G	C	105	PASS	0	none	9e-6	0	38	9e-6
chr5-113433265-G-GC	chr5	113433265	G	GC	105	PASS	0	none	5.2999999999999994e-5	0	38	5.2999999999999994e-5
chr5-113433270-ACCCAACC-*	chr5	113433270	ACCCAACC	*	8588	VQSRTrancheINDEL99.50to99.90	0	none	5.2999999999999994e-5	0	4	5.2999999999999994e-5
chr5-113433270-ACCCAACC-A	chr5	113433270	ACCCAACC	A	8588	VQSRTrancheINDEL99.50to99.90	0	none	9e-6	0	4	9e-6
chr5-113433270-ACCCAACC-CCCCAACC	chr5	113433270	ACCCAACC	CCCCAACC	8588	VQSRTrancheINDEL99.50to99.90	0	none	0.009062	1	4	0.009062
chr5-113433274-A-*	chr5	113433274	A	*	5275	VQSRTrancheSNP99.90to99.95	0	none	8.9e-5	0	2	8.9e-5
chr5-113433274-A-C	chr5	113433274	A	C	5275	VQSRTrancheSNP99.90to99.95	0.0043791	nfe	0.005448	0	2	0.005448
chr5-113433276-C-*	chr5	113433276	C	*	12204	PASS	0	none	9e-6	0	14	9e-6
chr5-113433276-C-A	chr5	113433276	C	A	12204	PASS	1.804e-4	nfe	2.93e-4	0	14	2.93e-4
chr5-113433276-C-T	chr5	113433276	C	T	12204	PASS	0.0062468	nfe	0.002983	0	14	0.0062468
chr5-113433277-C-*	chr5	113433277	C	*	112449	PASS	0	none	9e-6	0	70	9e-6
chr5-113433277-C-A	chr5	113433277	C	A	112449	PASS	0.12506	afr	0.030222	1	70	0.12506
chr5-113433277-C-T	chr5	113433277	C	T	112449	PASS	0	none	0	0	70	1e-6
chr5-113433281-A-AACCCCCC	chr5	113433281	A	AACCCCCC	1864	VQSRTrancheINDEL99.50to99.90	0	none	0	0	8	1e-6
chr5-113433281-A-C	chr5	113433281	A	C	1864	VQSRTrancheINDEL99.50to99.90	0.0021282	nfe	0.00161399999999999	0	8	0.0021282
chr5-113433283-C-*	chr5	113433283	C	*	361	PASS	0	none	0	0	24	1e-6
chr5-113433283-C-A	chr5	113433283	C	A	361	PASS	2.181e-5	nfe	2.93e-4	0	24	2.93e-4
chr5-113433283-C-T	chr5	113433283	C	T	361	PASS	0	none	0	0	24	1e-6
chr5-113433286-A-*	chr5	113433286	A	*	441	VQSRTrancheSNP99.80to99.90	0	none	9e-6	0	6	9e-6
chr5-113433286-A-C	chr5	113433286	A	C	441	VQSRTrancheSNP99.80to99.90	3.935e-5	sas	3.590000000000004e-4	0	6	3.590000000000004e-4
chr5-113433286-A-T	chr5	113433286	A	T	441	VQSRTrancheSNP99.80to99.90	0	none	0	0	6	1e-6
chr5-113433290-TG-AG	chr5	113433290	TG	AG	897	VQSRTrancheINDEL97.00to99.00	0	none	9.610000000000004e-4	0	0	9.610000000000004e-4
chr5-113433290-TG-CG	chr5	113433290	TG	CG	897	VQSRTrancheINDEL97.00to99.00	0	none	0	0	0	1e-6
chr5-113433290-TG-GG	chr5	113433290	TG	GG	897	VQSRTrancheINDEL97.00to99.00	0	none	0	0	0	1e-6
chr5-113433290-TG-T	chr5	113433290	TG	T	897	VQSRTrancheINDEL97.00to99.00	0	none	0	0	0	1e-6
chr5-113433298-T-*	chr5	113433298	T	*	808	PASS	0	none	3.810000000000003e-4	0	2	3.810000000000003e-4
chr5-113433298-T-A	chr5	113433298	T	A	808	PASS	3.4523e-4	eas	8.66e-4	0	2	8.66e-4
chr5-113433298-T-C	chr5	113433298	T	C	808	PASS	0	none	2.2000000000000003e-5	0	2	2.2000000000000003e-5
chr5-113433304-T-A	chr5	113433304	T	A	452	VQSRTrancheSNP99.80to99.90	1.693e-5	nfe	2.2899999999999996e-4	0	2	2.2899999999999996e-4
chr5-113433304-T-C	chr5	113433304	T	C	452	VQSRTrancheSNP99.80to99.90	0	none	8.9e-5	0	2	8.9e-5
chr5-113433340-G-A	chr5	113433340	G	A	338531	PASS	0.26005	afr	0.061019	3	48	0.26005
chr5-113433351-G-*	chr5	113433351	G	*	39	PASS	0	none	9e-6	0	52	9e-6
chr5-113433351-G-C	chr5	113433351	G	C	39	PASS	0	none	3.6999999999999985e-5	0	52	3.6999999999999985e-5
chr5-113433351-G-T	chr5	113433351	G	T	39	PASS	0	none	0	0	52	1e-6
chr5-113433358-A-C	chr5	113433358	A	C	94	PASS	0	none	9e-6	0	90	9e-6
chr5-113433520-G-A	chr5	113433520	G	A	958794	PASS	0.26666	afr	0.071067	3	134	0.26666
chr5-113433833-G-C	chr5	113433833	G	C	144073	PASS	0.0059712	nfe	0.002314	2	134	0.0059712
chr5-113433844-T-C	chr5	113433844	T	C	1519766	PASS	0.063201	eas	0.02823000000000001	2	134	0.063201
chr5-113433962-C-T	chr5	113433962	C	T	2463605	PASS	0.18986	afr	0.03932000000000001	1	134	0.18986
chr5-113433978-C-A	chr5	113433978	C	A	341768	PASS	0.0081713	nfe	0.004621	1	134	0.0081713
chr5-113434300-C-T	chr5	113434300	C	T	6202985	PASS	0.28101	afr	0.07329100000000001	3	134	0.28101
chr5-113434318-G-T	chr5	113434318	G	T	6129955	PASS	0.28093	afr	0.073398	3	134	0.28093
chr5-113434330-T-G	chr5	113434330	T	G	5469251	PASS	0.125	nfe	0.08795600000000002	21	134	0.125
chr5-113434837-C-T	chr5	113434837	C	T	1095	PASS	1.95e-6	nfe	0	1	134	1.95e-6
chr5-113434901-G-A	chr5	113434901	G	A	470640	PASS	0.098595	afr	0.017803	1	134	0.098595
chr5-113435148-G-A	chr5	113435148	G	A	390997	PASS	0.26604	afr	0.06302100000000001	3	110	0.26604
chr5-113435458-G-C	chr5	113435458	G	C	2385	PASS	0	none	0.00134599999999999	0	0	0.00134599999999999
chr5-113435466-A-C	chr5	113435466	A	C	49	PASS	0	none	9e-6	0	0	9e-6
chr5-113488301-C-G	chr5	113488301	C	G	12294512	PASS	6.58e-6	nfe	9e-6	0	134	9e-6
chr5-113488301-C-T	chr5	113488301	C	T	12294512	PASS	0.69214	eas	0.48832099999999945	53	134	0.69214
chr5-113488339-TGCTGCTGCCGCTGCCGCCGCC-*	chr5	113488339	TGCTGCTGCCGCTGCCGCCGCC	*	1270512	PASS	0	none	3.820000000000003e-4	0	132	3.820000000000003e-4
chr5-113488339-TGCTGCTGCCGCTGCCGCCGCC-CGCTGCTGCCGCTGCCGCCGCC	chr5	113488339	TGCTGCTGCCGCTGCCGCCGCC	CGCTGCTGCCGCTGCCGCCGCC	1270512	PASS	0	none	5.41e-4	0	132	5.41e-4
chr5-113488339-TGCTGCTGCCGCTGCCGCCGCC-T	chr5	113488339	TGCTGCTGCCGCTGCCGCCGCC	T	1270512	PASS	0	none	0	0	132	1e-6
chr5-113488339-TGCTGCTGCCGCTGCCGCCGCC-TGCCGCTGCCGCTGCTGCCGCTGCCGCCGCC	chr5	113488339	TGCTGCTGCCGCTGCCGCCGCC	TGCCGCTGCCGCTGCTGCCGCTGCCGCCGCC	1270512	PASS	0	none	1.0799999999999996e-4	0	132	1.0799999999999996e-4
chr5-113488339-TGCTGCTGCCGCTGCCGCCGCC-TGCCGCTGCTGCCGCTGCCGCCGCC	chr5	113488339	TGCTGCTGCCGCTGCCGCCGCC	TGCCGCTGCTGCCGCTGCCGCCGCC	1270512	PASS	0	none	0.05950100000000002	6	132	0.05950100000000002
chr5-113488342-TGCTGCC-*	chr5	113488342	TGCTGCC	*	17513515	PASS	0	none	3.3800000000000046e-4	0	134	3.3800000000000046e-4
chr5-113488342-TGCTGCC-AGCTGCC	chr5	113488342	TGCTGCC	AGCTGCC	17513515	PASS	0	none	0	0	134	1e-6
chr5-113488342-TGCTGCC-CGCTGCC	chr5	113488342	TGCTGCC	CGCTGCC	17513515	PASS	0	none	0.647718	76	134	0.647718
chr5-113488342-TGCTGCC-T	chr5	113488342	TGCTGCC	T	17513515	PASS	0	none	0	0	134	1e-6
chr5-113488342-TGCTGCC-TGCCGCTGCC	chr5	113488342	TGCTGCC	TGCCGCTGCC	17513515	PASS	0	none	0.00147299999999999	0	134	0.00147299999999999
chr5-113488342-TGCTGCC-TGCCGCTGCCGCCGCCGCTGCCGCTGCC	chr5	113488342	TGCTGCC	TGCCGCTGCCGCCGCCGCTGCCGCTGCC	17513515	PASS	0	none	0	0	134	1e-6
chr5-113488342-TGCTGCC-TGCCGCTGCCGCTGCC	chr5	113488342	TGCTGCC	TGCCGCTGCCGCTGCC	17513515	PASS	0	none	6.100000000000004e-4	0	134	6.100000000000004e-4
chr5-113488342-TGCTGCC-TGCCGCTGCCGCTGCCGCTGCCGCTGCC	chr5	113488342	TGCTGCC	TGCCGCTGCCGCTGCCGCTGCCGCTGCC	17513515	PASS	0	none	9e-6	0	134	9e-6
chr5-113488342-TGCTGCC-TGCTGCCGCTGCC	chr5	113488342	TGCTGCC	TGCTGCCGCTGCC	17513515	PASS	0	none	0.00139899999999999	1	134	0.00139899999999999
chr5-113488342-TGCTGCC-TGCTGCTGCCGCTGCC	chr5	113488342	TGCTGCC	TGCTGCTGCCGCTGCC	17513515	PASS	0	none	0.053943	7	134	0.053943
chr5-113488342-TGCTGCC-TGCTGCTGCCGCTGCCGCTGCC	chr5	113488342	TGCTGCC	TGCTGCTGCCGCTGCCGCTGCC	17513515	PASS	0	none	2.2000000000000003e-5	0	134	2.2000000000000003e-5
chr5-113488342-TGCTGCC-TGCTGCTGCCGCTGCCGCTGCCGCTGCC	chr5	113488342	TGCTGCC	TGCTGCTGCCGCTGCCGCTGCCGCTGCC	17513515	PASS	0	none	0	0	134	1e-6
chr5-113488351-TGCCGCCGCCGCCGCC-*	chr5	113488351	TGCCGCCGCCGCCGCC	*	9731908	ExcessHet	0	none	1.27e-4	0	126	1.27e-4
chr5-113488351-TGCCGCCGCCGCCGCC-CGCCGCCGCCGCCGCC	chr5	113488351	TGCCGCCGCCGCCGCC	CGCCGCCGCCGCCGCC	9731908	ExcessHet	0	none	0.00327	0	126	0.00327
chr5-113488351-TGCCGCCGCCGCCGCC-T	chr5	113488351	TGCCGCCGCCGCCGCC	T	9731908	ExcessHet	3.2e-7	nfe	9e-6	0	126	9e-6
chr5-113488351-TGCCGCCGCCGCCGCC-TGCCGCC	chr5	113488351	TGCCGCCGCCGCCGCC	TGCCGCC	9731908	ExcessHet	0	none	0	0	126	1e-6
chr5-113488351-TGCCGCCGCCGCCGCC-TGCCGCCGCC	chr5	113488351	TGCCGCCGCCGCCGCC	TGCCGCCGCC	9731908	ExcessHet	0	none	2.2000000000000003e-5	0	126	2.2000000000000003e-5
chr5-113488351-TGCCGCCGCCGCCGCC-TGCCGCCGCCGCC	chr5	113488351	TGCCGCCGCCGCCGCC	TGCCGCCGCCGCC	9731908	ExcessHet	0	none	0.01049999999999999	0	126	0.01049999999999999
chr5-113488351-TGCCGCCGCCGCCGCC-TGCCGCCGCCGCCGCCGCC	chr5	113488351	TGCCGCCGCCGCCGCC	TGCCGCCGCCGCCGCCGCC	9731908	ExcessHet	0	none	0.37029399999999946	46	126	0.37029399999999946
chr5-113488351-TGCCGCCGCCGCCGCC-TGCCGCCGCCGCCGCCGCCGCC	chr5	113488351	TGCCGCCGCCGCCGCC	TGCCGCCGCCGCCGCCGCCGCC	9731908	ExcessHet	0	none	0.00929999999999998	1	126	0.00929999999999998
chr5-113488351-TGCCGCCGCCGCCGCC-TGCCGCCGCCGCCGCCGCCGCCGCC	chr5	113488351	TGCCGCCGCCGCCGCC	TGCCGCCGCCGCCGCCGCCGCCGCC	9731908	ExcessHet	0	none	5.41e-4	0	126	5.41e-4
chr5-113488351-TGCCGCCGCCGCCGCC-TGCCGCCGCCGCCGCCGCCGCCGCCGCC	chr5	113488351	TGCCGCCGCCGCCGCC	TGCCGCCGCCGCCGCCGCCGCCGCCGCC	9731908	ExcessHet	0	none	0	0	126	1e-6
chr5-113488351-TGCCGCCGCCGCCGCC-TGCCGCCGCCGCCGCCGCCGCCGCCGCCGCC	chr5	113488351	TGCCGCCGCCGCCGCC	TGCCGCCGCCGCCGCCGCCGCCGCCGCCGCC	9731908	ExcessHet	0	none	9e-6	0	126	9e-6
chr5-113488351-TGCCGCCGCCGCCGCC-TGCCGCCGCCGCCGCCGCCGCCGCCGCCGCCGCCGCCGCC	chr5	113488351	TGCCGCCGCCGCCGCC	TGCCGCCGCCGCCGCCGCCGCCGCCGCCGCCGCCGCCGCC	9731908	ExcessHet	0	none	0	0	126	1e-6
chr5-113488351-TGCCGCCGCCGCCGCC-TGCCGCCGCCGCCGCCGCCGCTGCCGCCGCCGCCGCCGCC	chr5	113488351	TGCCGCCGCCGCCGCC	TGCCGCCGCCGCCGCCGCCGCTGCCGCCGCCGCCGCCGCC	9731908	ExcessHet	0	none	0	0	126	1e-6
chr5-113488351-TGCCGCCGCCGCCGCC-TGCCGCCGCCGCCGCTGCCGCTGCCGCCGCCGCCGCCGCC	chr5	113488351	TGCCGCCGCCGCCGCC	TGCCGCCGCCGCCGCTGCCGCTGCCGCCGCCGCCGCCGCC	9731908	ExcessHet	0	none	9e-6	0	126	9e-6
chr5-113488351-TGCCGCCGCCGCCGCC-TGCCGCCGCCGCTGCCGCTGCCGCTGCCGCCGCCGCCGCCGCC	chr5	113488351	TGCCGCCGCCGCCGCC	TGCCGCCGCCGCTGCCGCTGCCGCTGCCGCCGCCGCCGCCGCC	9731908	ExcessHet	0	none	2.2000000000000003e-5	0	126	2.2000000000000003e-5
chr5-113488351-TGCCGCCGCCGCCGCC-TGCCGCCGCTGCCGCCGCCGCCGCCGCC	chr5	113488351	TGCCGCCGCCGCCGCC	TGCCGCCGCTGCCGCCGCCGCCGCCGCC	9731908	ExcessHet	0	none	9e-6	0	126	9e-6
chr5-113488351-TGCCGCCGCCGCCGCC-TGCCGCTGCCGCCGCCGCCGCCGCC	chr5	113488351	TGCCGCCGCCGCCGCC	TGCCGCTGCCGCCGCCGCCGCCGCC	9731908	ExcessHet	0	none	0.004364	0	126	0.004364
chr5-113488351-TGCCGCCGCCGCCGCC-TGCCGCTGCCGCCGCCGCCGCCGCCGCC	chr5	113488351	TGCCGCCGCCGCCGCC	TGCCGCTGCCGCCGCCGCCGCCGCCGCC	9731908	ExcessHet	0	none	1.27e-4	0	126	1.27e-4
chr5-113488351-TGCCGCCGCCGCCGCC-TGCCGCTGCCGCCGCCGCCGCCGCCGCCGCC	chr5	113488351	TGCCGCCGCCGCCGCC	TGCCGCTGCCGCCGCCGCCGCCGCCGCCGCC	9731908	ExcessHet	0	none	0	0	126	1e-6
chr5-113488351-TGCCGCCGCCGCCGCC-TGCCGCTGCCGCTGCCGCCGCCGCCGCCGCC	chr5	113488351	TGCCGCCGCCGCCGCC	TGCCGCTGCCGCTGCCGCCGCCGCCGCCGCC	9731908	ExcessHet	0	none	0	0	126	1e-6
chr5-113488351-TGCCGCCGCCGCCGCC-TGCTGCCGCTGCTGCCGCCGCCGCCGCCGCC	chr5	113488351	TGCCGCCGCCGCCGCC	TGCTGCCGCTGCTGCCGCCGCCGCCGCCGCC	9731908	ExcessHet	0	none	9e-6	0	126	9e-6
chr5-113488351-TGCCGCCGCCGCCGCC-TGTCGCCGCCGCCGCCGCC	chr5	113488351	TGCCGCCGCCGCCGCC	TGTCGCCGCCGCCGCCGCC	9731908	ExcessHet	0	none	0	0	126	1e-6
chr5-113488352-G-*	chr5	113488352	G	*	164	VQSRTrancheINDEL95.00to96.00	0	none	0.00991899999999998	0	128	0.00991899999999998
chr5-113488352-G-A	chr5	113488352	G	A	164	VQSRTrancheINDEL95.00to96.00	0	none	0	0	128	1e-6
chr5-113488352-G-GCCA	chr5	113488352	G	GCCA	164	VQSRTrancheINDEL95.00to96.00	0	none	0	0	128	1e-6
chr5-113488352-G-GCCGCCA	chr5	113488352	G	GCCGCCA	164	VQSRTrancheINDEL95.00to96.00	0	none	9e-6	0	128	9e-6
chr5-113488352-G-GCCGCCGCCA	chr5	113488352	G	GCCGCCGCCA	164	VQSRTrancheINDEL95.00to96.00	0	none	0	0	128	1e-6
chr5-113488352-G-GCCGCCT	chr5	113488352	G	GCCGCCT	164	VQSRTrancheINDEL95.00to96.00	0	none	0	0	128	1e-6
chr5-113488354-C-*	chr5	113488354	C	*	3151	VQSRTrancheINDEL95.00to96.00	0	none	0.01107899999999999	0	128	0.01107899999999999
chr5-113488354-C-CGCT	chr5	113488354	C	CGCT	3151	VQSRTrancheINDEL95.00to96.00	8.078e-5	sas	9.87999999999999e-4	0	128	9.87999999999999e-4
chr5-113488354-C-CGCTGCCGCT	chr5	113488354	C	CGCTGCCGCT	3151	VQSRTrancheINDEL95.00to96.00	0	none	0	0	128	1e-6
chr5-113488354-C-CGCTGCT	chr5	113488354	C	CGCTGCT	3151	VQSRTrancheINDEL95.00to96.00	0	none	9e-6	0	128	9e-6
chr5-113488354-C-T	chr5	113488354	C	T	3151	VQSRTrancheINDEL95.00to96.00	3.4e-7	nfe	2.2999999999999995e-4	0	128	2.2999999999999995e-4
chr5-113488372-T-*	chr5	113488372	T	*	119680	PASS	0	none	1.27e-4	0	102	1.27e-4
chr5-113488372-T-C	chr5	113488372	T	C	119680	PASS	0.013849	nfe	0.006159	1	102	0.013849
chr5-113488469-G-C	chr5	113488469	G	C	8631679	PASS	0.88559	eas	0.5734060000000002	45	90	0.88559
chr5-113488788-C-T	chr5	113488788	C	T	31	PASS	0	none	0	0	0	1e-6
chr5-113488833-C-A	chr5	113488833	C	A	900834	PASS	0.75294	eas	0.316883	0	0	0.75294
chr5-113488833-C-T	chr5	113488833	C	T	900834	PASS	0	none	0	0	0	1e-6
chr5-113493904-G-A	chr5	113493904	G	A	59806	PASS	0.10664	nfe	0.02307500000000001	17	72	0.10664
chr5-113493995-TAA-GAA	chr5	113493995	TAA	GAA	39372	PASS	0	none	0	0	14	1e-6
chr5-113493995-TAA-T	chr5	113493995	TAA	T	39372	PASS	0	none	9e-6	0	14	9e-6
chr5-113493995-TAA-TA	chr5	113493995	TAA	TA	39372	PASS	0	none	0.002732	2	14	0.002732
chr5-113493995-TAA-TAAA	chr5	113493995	TAA	TAAA	39372	PASS	0	none	0.003969	0	14	0.003969
chr5-113493995-TAA-TAAAA	chr5	113493995	TAA	TAAAA	39372	PASS	0	none	0.01446499999999999	0	14	0.01446499999999999
chr5-113493995-TAA-TAAAAA	chr5	113493995	TAA	TAAAAA	39372	PASS	0	none	3.810000000000003e-4	0	14	3.810000000000003e-4
chr5-113493995-TAA-TAAAAAA	chr5	113493995	TAA	TAAAAAA	39372	PASS	0	none	9e-6	0	14	9e-6
chr5-113513597-A-G	chr5	113513597	A	G	15295495	PASS	0.9563	afr	0.8230950000000007	113	134	0.9563
chr5-113513600-C-A	chr5	113513600	C	A	4120053	PASS	0.531	afr	0.22175500000000004	27	134	0.531
chr5-113513781-A-G	chr5	113513781	A	G	6980889	PASS	0.56112	afr	0.23942400000000005	28	134	0.56112
chr5-113513930-C-T	chr5	113513930	C	T	84094	PASS	0.021237	afr	0.00142399999999999	1	134	0.021237
chr5-113514104-A-C	chr5	113514104	A	C	11310724	PASS	0.54417	afr	0.244794	27	134	0.54417
chr5-113514126-C-T	chr5	113514126	C	T	7302418	PASS	0.43239	amr	0.171025	24	134	0.43239
chr5-113514236-G-A	chr5	113514236	G	A	25831	PASS	0.001091	amr	2.7300000000000035e-4	1	134	0.001091
chr5-113514236-G-C	chr5	113514236	G	C	25831	PASS	4.3358e-4	mid	3.820000000000003e-4	0	134	4.3358e-4
chr5-113515266-G-A	chr5	113515266	G	A	1417918	PASS	0.14017	afr	0.09090800000000002	21	134	0.14017
chr5-113515391-T-A	chr5	113515391	T	A	2329335	PASS	0.17905	nfe	0.13304100000000002	24	134	0.17905
chr5-113515391-T-TA	chr5	113515391	T	TA	2329335	PASS	0	none	0	0	134	1e-6
chr5-113515392-A-T	chr5	113515392	A	T	67019	PASS	0.0060152	nfe	0.003906	1	134	0.0060152
chr5-113515412-A-G	chr5	113515412	A	G	5083724	PASS	0.54727	afr	0.244497	27	134	0.54727
chr5-113515424-C-T	chr5	113515424	C	T	10200916	PASS	0.90885	afr	0.5070950000000006	77	134	0.90885
chr5-113525213-A-G	chr5	113525213	A	G	302933	PASS	0.053162	afr	0.02626700000000002	1	134	0.053162
chr5-113526786-G-A	chr5	113526786	G	A	53	PASS	0	none	0	0	126	1e-6
chr5-113526786-G-T	chr5	113526786	G	T	53	PASS	8.4e-7	nfe	9e-6	1	126	9e-6
chr5-113526795-T-C	chr5	113526795	T	C	27939	PASS	0.0093885	nfe	0.003702	1	132	0.0093885
chr5-113526804-GT-*	chr5	113526804	GT	*	2337	VQSRTrancheINDEL99.50to99.90	0	none	0	0	58	1e-6
chr5-113526804-GT-AT	chr5	113526804	GT	AT	2337	VQSRTrancheINDEL99.50to99.90	0	none	2.2000000000000003e-5	0	58	2.2000000000000003e-5
chr5-113526804-GT-G	chr5	113526804	GT	G	2337	VQSRTrancheINDEL99.50to99.90	0	none	0	0	58	1e-6
chr5-113526804-GT-TT	chr5	113526804	GT	TT	2337	VQSRTrancheINDEL99.50to99.90	0	none	0.00142099999999999	0	58	0.00142099999999999
chr5-113526811-GAAAAAAAA-*	chr5	113526811	GAAAAAAAA	*	352787	PASS	0	none	6.320000000000003e-4	0	32	6.320000000000003e-4
chr5-113526811-GAAAAAAAA-AAAAAAAAA	chr5	113526811	GAAAAAAAA	AAAAAAAAA	352787	PASS	0	none	0.00122599999999999	0	32	0.00122599999999999
chr5-113526811-GAAAAAAAA-CAAAAAAAA	chr5	113526811	GAAAAAAAA	CAAAAAAAA	352787	PASS	0	none	2.2899999999999996e-4	0	32	2.2899999999999996e-4
chr5-113526811-GAAAAAAAA-G	chr5	113526811	GAAAAAAAA	G	352787	PASS	3.6003e-4	eas	2.08e-4	0	32	3.6003e-4
chr5-113526811-GAAAAAAAA-GA	chr5	113526811	GAAAAAAAA	GA	352787	PASS	0	none	3.150000000000005e-4	0	32	3.150000000000005e-4
chr5-113526811-GAAAAAAAA-GAA	chr5	113526811	GAAAAAAAA	GAA	352787	PASS	0	none	0.006043	0	32	0.006043
chr5-113526811-GAAAAAAAA-GAAA	chr5	113526811	GAAAAAAAA	GAAA	352787	PASS	0	none	0.00893899999999999	0	32	0.00893899999999999
chr5-113526811-GAAAAAAAA-GAAAA	chr5	113526811	GAAAAAAAA	GAAAA	352787	PASS	0	none	0.023552	1	32	0.023552
chr5-113526811-GAAAAAAAA-GAAAAA	chr5	113526811	GAAAAAAAA	GAAAAA	352787	PASS	0	none	0.01930700000000001	0	32	0.01930700000000001
chr5-113526811-GAAAAAAAA-GAAAAAA	chr5	113526811	GAAAAAAAA	GAAAAAA	352787	PASS	0	none	0.03451200000000001	0	32	0.03451200000000001
chr5-113526811-GAAAAAAAA-GAAAAAAA	chr5	113526811	GAAAAAAAA	GAAAAAAA	352787	PASS	0	none	0.05736600000000001	3	32	0.05736600000000001
chr5-113526811-GAAAAAAAA-GAAAAAAAAA	chr5	113526811	GAAAAAAAA	GAAAAAAAAA	352787	PASS	0	none	0.01047399999999999	0	32	0.01047399999999999
chr5-113526811-GAAAAAAAA-GAAAAAAAAAA	chr5	113526811	GAAAAAAAA	GAAAAAAAAAA	352787	PASS	0	none	0.003136	0	32	0.003136
chr5-113526811-GAAAAAAAA-GAAAAAAAAAAA	chr5	113526811	GAAAAAAAA	GAAAAAAAAAAA	352787	PASS	0	none	2.500000000000001e-4	0	32	2.500000000000001e-4
chr5-113526811-GAAAAAAAA-GAAAAAAAAAAAA	chr5	113526811	GAAAAAAAA	GAAAAAAAAAAAA	352787	PASS	0	none	5.2999999999999994e-5	0	32	5.2999999999999994e-5
chr5-113526811-GAAAAAAAA-GAAAAAAAAAAAAAAA	chr5	113526811	GAAAAAAAA	GAAAAAAAAAAAAAAA	352787	PASS	0	none	0	0	32	1e-6
chr5-113526811-GAAAAAAAA-TAAAAAAAA	chr5	113526811	GAAAAAAAA	TAAAAAAAA	352787	PASS	0	none	7.720000000000004e-4	0	32	7.720000000000004e-4
chr5-113526812-A-*	chr5	113526812	A	*	267	PASS	0	none	0.152226	4	36	0.152226
chr5-113526812-A-T	chr5	113526812	A	T	267	PASS	2.372e-5	nfe	3.6999999999999985e-5	0	36	3.6999999999999985e-5
chr5-113526814-A-*	chr5	113526814	A	*	237	PASS	0	none	0.063419	1	46	0.063419
chr5-113526814-A-T	chr5	113526814	A	T	237	PASS	1.96e-6	nfe	2.2000000000000003e-5	0	46	2.2000000000000003e-5
chr5-113526815-A-*	chr5	113526815	A	*	395	VQSRTrancheSNP99.80to99.90	0	none	0.04242800000000002	1	54	0.04242800000000002
chr5-113526815-A-G	chr5	113526815	A	G	395	VQSRTrancheSNP99.80to99.90	0	none	9e-6	0	54	9e-6
chr5-113526815-A-T	chr5	113526815	A	T	395	VQSRTrancheSNP99.80to99.90	0	none	0	0	54	1e-6
chr5-113526816-A-*	chr5	113526816	A	*	76.97	VQSRTrancheINDEL95.00to96.00	0	none	0.01710900000000001	0	58	0.01710900000000001
chr5-113526816-A-ACC	chr5	113526816	A	ACC	76.97	VQSRTrancheINDEL95.00to96.00	0	none	9e-6	0	58	9e-6
chr5-113526820-AAAAAAAATATATAT-*	chr5	113526820	AAAAAAAATATATAT	*	57930	VQSRTrancheINDEL95.00to96.00	0	none	1.6699999999999994e-4	0	62	1.6699999999999994e-4
chr5-113526820-AAAAAAAATATATAT-A	chr5	113526820	AAAAAAAATATATAT	A	57930	VQSRTrancheINDEL95.00to96.00	1.55e-6	nfe	2.2000000000000003e-5	0	62	2.2000000000000003e-5
chr5-113526820-AAAAAAAATATATAT-AAT	chr5	113526820	AAAAAAAATATATAT	AAT	57930	VQSRTrancheINDEL95.00to96.00	0	none	2.2899999999999996e-4	0	62	2.2899999999999996e-4
chr5-113526820-AAAAAAAATATATAT-AATAT	chr5	113526820	AAAAAAAATATATAT	AATAT	57930	VQSRTrancheINDEL95.00to96.00	0	none	0.01076999999999998	2	62	0.01076999999999998
chr5-113526820-AAAAAAAATATATAT-AATATAT	chr5	113526820	AAAAAAAATATATAT	AATATAT	57930	VQSRTrancheINDEL95.00to96.00	0	none	2.2899999999999996e-4	0	62	2.2899999999999996e-4
chr5-113526820-AAAAAAAATATATAT-CAAAAAAATATATAT	chr5	113526820	AAAAAAAATATATAT	CAAAAAAATATATAT	57930	VQSRTrancheINDEL95.00to96.00	0	none	0	0	62	1e-6
chr5-113526821-AAAAAAATATAT-*	chr5	113526821	AAAAAAATATAT	*	2613.97	VQSRTrancheINDEL95.00to96.00	0	none	0.01150299999999998	2	56	0.01150299999999998
chr5-113526821-AAAAAAATATAT-A	chr5	113526821	AAAAAAATATAT	A	2613.97	VQSRTrancheINDEL95.00to96.00	1.79e-6	nfe	9e-6	0	56	9e-6
chr5-113526821-AAAAAAATATAT-AAT	chr5	113526821	AAAAAAATATAT	AAT	2613.97	VQSRTrancheINDEL95.00to96.00	0	none	8.9e-5	0	56	8.9e-5
chr5-113526821-AAAAAAATATAT-AATAT	chr5	113526821	AAAAAAATATAT	AATAT	2613.97	VQSRTrancheINDEL95.00to96.00	0	none	2.5100000000000014e-4	0	56	2.5100000000000014e-4
chr5-113526821-AAAAAAATATAT-ACACCCAAAAAATATAT	chr5	113526821	AAAAAAATATAT	ACACCCAAAAAATATAT	2613.97	VQSRTrancheINDEL95.00to96.00	0	none	0	0	56	1e-6
chr5-113526821-AAAAAAATATAT-ACCAAAAAATATAT	chr5	113526821	AAAAAAATATAT	ACCAAAAAATATAT	2613.97	VQSRTrancheINDEL95.00to96.00	0	none	2.2000000000000003e-5	0	56	2.2000000000000003e-5
chr5-113526822-AAAAAATATAT-*	chr5	113526822	AAAAAATATAT	*	5901	VQSRTrancheINDEL95.00to96.00	0	none	0.01189799999999999	2	56	0.01189799999999999
chr5-113526822-AAAAAATATAT-A	chr5	113526822	AAAAAATATAT	A	5901	VQSRTrancheINDEL95.00to96.00	0.0021334	eas	1.88e-4	0	56	0.0021334
chr5-113526822-AAAAAATATAT-AAT	chr5	113526822	AAAAAATATAT	AAT	5901	VQSRTrancheINDEL95.00to96.00	0	none	3.160000000000005e-4	0	56	3.160000000000005e-4
chr5-113526822-AAAAAATATAT-AATAT	chr5	113526822	AAAAAATATAT	AATAT	5901	VQSRTrancheINDEL95.00to96.00	0	none	0.002186	0	56	0.002186
chr5-113526822-AAAAAATATAT-ACCAAACACACCCAACACAAAAATATAT	chr5	113526822	AAAAAATATAT	ACCAAACACACCCAACACAAAAATATAT	5901	VQSRTrancheINDEL95.00to96.00	0	none	0	0	56	1e-6
chr5-113526822-AAAAAATATAT-ATAAAAATATAT	chr5	113526822	AAAAAATATAT	ATAAAAATATAT	5901	VQSRTrancheINDEL95.00to96.00	0	none	2.2999999999999995e-4	0	56	2.2999999999999995e-4
chr5-113526822-AAAAAATATAT-ATATAAAAATATAT	chr5	113526822	AAAAAATATAT	ATATAAAAATATAT	5901	VQSRTrancheINDEL95.00to96.00	0	none	9e-6	0	56	9e-6
chr5-113526822-AAAAAATATAT-TAAAAATATAT	chr5	113526822	AAAAAATATAT	TAAAAATATAT	5901	VQSRTrancheINDEL95.00to96.00	0	none	8.9e-5	0	56	8.9e-5
chr5-113526823-AAAAATATAT-*	chr5	113526823	AAAAATATAT	*	13869.97	PASS	0	none	0.01547799999999999	2	54	0.01547799999999999
chr5-113526823-AAAAATATAT-A	chr5	113526823	AAAAATATAT	A	13869.97	PASS	8.082e-5	afr	3.6999999999999985e-5	0	54	8.082e-5
chr5-113526823-AAAAATATAT-AAT	chr5	113526823	AAAAATATAT	AAT	13869.97	PASS	0	none	0.00103399999999999	1	54	0.00103399999999999
chr5-113526823-AAAAATATAT-AATAT	chr5	113526823	AAAAATATAT	AATAT	13869.97	PASS	0	none	0.005584	0	54	0.005584
chr5-113526823-AAAAATATAT-ATAAAATATAT	chr5	113526823	AAAAATATAT	ATAAAATATAT	13869.97	PASS	0	none	2.2000000000000003e-5	0	54	2.2000000000000003e-5
chr5-113526824-AAAATATAT-*	chr5	113526824	AAAATATAT	*	53330	PASS	0	none	0.02089	3	44	0.02089
chr5-113526824-AAAATATAT-A	chr5	113526824	AAAATATAT	A	53330	PASS	0.0017913	afr	1.0799999999999996e-4	0	44	0.0017913
chr5-113526824-AAAATATAT-AAT	chr5	113526824	AAAATATAT	AAT	53330	PASS	0	none	0.00186399999999999	0	44	0.00186399999999999
chr5-113526824-AAAATATAT-AATAT	chr5	113526824	AAAATATAT	AATAT	53330	PASS	0	none	0.017463	1	44	0.017463
chr5-113526824-AAAATATAT-ACACACCCAAATATAT	chr5	113526824	AAAATATAT	ACACACCCAAATATAT	53330	PASS	0	none	2.2000000000000003e-5	0	44	2.2000000000000003e-5
chr5-113526824-AAAATATAT-ATAAATATAT	chr5	113526824	AAAATATAT	ATAAATATAT	53330	PASS	0	none	4.950000000000003e-4	0	44	4.950000000000003e-4
chr5-113526824-AAAATATAT-ATATAAATATAT	chr5	113526824	AAAATATAT	ATATAAATATAT	53330	PASS	0	none	2.2000000000000003e-5	0	44	2.2000000000000003e-5
chr5-113526824-AAAATATAT-CAAATATAT	chr5	113526824	AAAATATAT	CAAATATAT	53330	PASS	0	none	9e-6	0	44	9e-6
chr5-113526824-AAAATATAT-TAAATATAT	chr5	113526824	AAAATATAT	TAAATATAT	53330	PASS	0	none	0.003292	1	44	0.003292
chr5-113526825-AAATATAT-*	chr5	113526825	AAATATAT	*	40982.97	PASS	0	none	0.04027800000000002	3	26	0.04027800000000002
chr5-113526825-AAATATAT-A	chr5	113526825	AAATATAT	A	40982.97	PASS	0.016288	afr	6.090000000000004e-4	1	26	0.016288
chr5-113526825-AAATATAT-AAT	chr5	113526825	AAATATAT	AAT	40982.97	PASS	0	none	0.002683	0	26	0.002683
chr5-113526825-AAATATAT-AATAT	chr5	113526825	AAATATAT	AATAT	40982.97	PASS	0	none	0.021074	1	26	0.021074
chr5-113526825-AAATATAT-ATAATATAT	chr5	113526825	AAATATAT	ATAATATAT	40982.97	PASS	0	none	6.550000000000003e-4	0	26	6.550000000000003e-4
chr5-113526826-AATATATAT-*	chr5	113526826	AATATATAT	*	217792	PASS	0	none	0.05803700000000001	5	18	0.05803700000000001
chr5-113526826-AATATATAT-A	chr5	113526826	AATATATAT	A	217792	PASS	1.972e-5	nfe	2.2000000000000003e-5	0	18	2.2000000000000003e-5
chr5-113526826-AATATATAT-AAAATATATATAT	chr5	113526826	AATATATAT	AAAATATATATAT	217792	PASS	0	none	3.6999999999999985e-5	0	18	3.6999999999999985e-5
chr5-113526826-AATATATAT-AAAATATATATATATAT	chr5	113526826	AATATATAT	AAAATATATATATATAT	217792	PASS	0	none	9e-6	0	18	9e-6
chr5-113526826-AATATATAT-AAATATATATAT	chr5	113526826	AATATATAT	AAATATATATAT	217792	PASS	0	none	2.3099999999999995e-4	0	18	2.3099999999999995e-4
chr5-113526826-AATATATAT-AAATATATATATAT	chr5	113526826	AATATATAT	AAATATATATATAT	217792	PASS	0	none	5.2999999999999994e-5	0	18	5.2999999999999994e-5
chr5-113526826-AATATATAT-AAT	chr5	113526826	AATATATAT	AAT	217792	PASS	0	none	0.002855	0	18	0.002855
chr5-113526826-AATATATAT-AATAT	chr5	113526826	AATATATAT	AATAT	217792	PASS	0	none	0.01276099999999999	0	18	0.01276099999999999
chr5-113526826-AATATATAT-AATATAT	chr5	113526826	AATATATAT	AATATAT	217792	PASS	0	none	0.035171	1	18	0.035171
chr5-113526826-AATATATAT-AATATATATAT	chr5	113526826	AATATATAT	AATATATATAT	217792	PASS	0	none	0.01094599999999999	0	18	0.01094599999999999
chr5-113526826-AATATATAT-AATATATATATAT	chr5	113526826	AATATATAT	AATATATATATAT	217792	PASS	0	none	0.00170199999999999	0	18	0.00170199999999999
chr5-113526826-AATATATAT-AATATATATATATAT	chr5	113526826	AATATATAT	AATATATATATATAT	217792	PASS	0	none	1.48e-4	0	18	1.48e-4
chr5-113526826-AATATATAT-ACACATATATAT	chr5	113526826	AATATATAT	ACACATATATAT	217792	PASS	0	none	3.6999999999999985e-5	0	18	3.6999999999999985e-5
chr5-113526826-AATATATAT-ATATATATAT	chr5	113526826	AATATATAT	ATATATATAT	217792	PASS	0	none	0.005235	0	18	0.005235
chr5-113526826-AATATATAT-ATATATATATAT	chr5	113526826	AATATATAT	ATATATATATAT	217792	PASS	0	none	6.370000000000003e-4	0	18	6.370000000000003e-4
chr5-113526826-AATATATAT-ATATATATATATAT	chr5	113526826	AATATATAT	ATATATATATATAT	217792	PASS	0	none	5.2999999999999994e-5	0	18	5.2999999999999994e-5
chr5-113526826-AATATATAT-ATATATATATATATATAT	chr5	113526826	AATATATAT	ATATATATATATATATAT	217792	PASS	0	none	0	0	18	1e-6
chr5-113526826-AATATATAT-CATATATAT	chr5	113526826	AATATATAT	CATATATAT	217792	PASS	0	none	0	0	18	1e-6
chr5-113526826-AATATATAT-TATATATAT	chr5	113526826	AATATATAT	TATATATAT	217792	PASS	0	none	0.01809900000000002	4	18	0.01809900000000002
chr5-113526827-ATATAT-*	chr5	113526827	ATATAT	*	65763.97	PASS	0	none	0.107148	2	22	0.107148
chr5-113526827-ATATAT-A	chr5	113526827	ATATAT	A	65763.97	PASS	0.014085	afr	7.320000000000006e-4	0	22	0.014085
chr5-113526827-ATATAT-AAT	chr5	113526827	ATATAT	AAT	65763.97	PASS	0	none	0.003343	0	22	0.003343
chr5-113526827-ATATAT-AATAT	chr5	113526827	ATATAT	AATAT	65763.97	PASS	0	none	0.01085999999999998	0	22	0.01085999999999998
chr5-113526828-T-*	chr5	113526828	T	*	18041	PASS	0	none	0.120382	1	18	0.120382
chr5-113526828-T-A	chr5	113526828	T	A	18041	PASS	0.027943	nfe	0.005037	1	18	0.027943
chr5-113526829-ATATAT-*	chr5	113526829	ATATAT	*	10932.97	PASS	0	none	0.03707800000000002	4	30	0.03707800000000002
chr5-113526829-ATATAT-A	chr5	113526829	ATATAT	A	10932.97	PASS	0	none	0	0	30	1e-6
chr5-113526829-ATATAT-AAT	chr5	113526829	ATATAT	AAT	10932.97	PASS	0	none	6.600000000000003e-4	0	30	6.600000000000003e-4
chr5-113526829-ATATAT-AATAT	chr5	113526829	ATATAT	AATAT	10932.97	PASS	0	none	0.00160199999999999	0	30	0.00160199999999999
chr5-113526830-T-*	chr5	113526830	T	*	5533	PASS	0	none	0.03980700000000001	4	26	0.03980700000000001
chr5-113526830-T-A	chr5	113526830	T	A	5533	PASS	0.01145	afr	0.00137999999999999	0	26	0.01145
chr5-113526830-T-C	chr5	113526830	T	C	5533	PASS	4.94e-6	nfe	5.2999999999999994e-5	0	26	5.2999999999999994e-5
chr5-113526832-T-*	chr5	113526832	T	*	7908	PASS	0	none	0.006467	0	60	0.006467
chr5-113526832-T-A	chr5	113526832	T	A	7908	PASS	0.017072	afr	0.001989	0	60	0.017072
chr5-113532743-A-G	chr5	113532743	A	G	1197721	PASS	0.20435	nfe	0.154571	28	134	0.20435
chr5-113532996-C-A	chr5	113532996	C	A	5765711	PASS	0.5437	afr	0.245711	28	134	0.5437
chr5-113533088-A-G	chr5	113533088	A	G	154101	PASS	0.02048699999999999	nfe	0.01180999999999999	4	134	0.02048699999999999
chr5-113533181-A-G	chr5	113533181	A	G	2187604	PASS	0.52886	afr	0.238345	28	134	0.52886
chr5-113534290-CTT-C	chr5	113534290	CTT	C	24594.97	VQSRTrancheINDEL95.00to96.00	0	none	0	0	134	1e-6
chr5-113534290-CTT-CT	chr5	113534290	CTT	CT	24594.97	VQSRTrancheINDEL95.00to96.00	0	none	0.003119	0	134	0.003119
chr5-113534290-CTT-CTTT	chr5	113534290	CTT	CTTT	24594.97	VQSRTrancheINDEL95.00to96.00	0	none	0.003931	1	134	0.003931
chr5-113534404-C-T	chr5	113534404	C	T	25977	PASS	0.020976	afr	0.00149699999999999	1	134	0.020976
chr5-113534516-G-A	chr5	113534516	G	A	20863	PASS	0.018874	afr	0.00135099999999999	1	134	0.018874
chr5-113534516-G-T	chr5	113534516	G	T	20863	PASS	0	none	0	0	134	1e-6
chr5-113534519-A-T	chr5	113534519	A	T	20837	PASS	0.017531	afr	0.00135099999999999	1	134	0.017531
chr5-113534538-C-G	chr5	113534538	C	G	1857516	PASS	0.55917	afr	0.242419	30	134	0.55917
chr5-113534538-C-T	chr5	113534538	C	T	1857516	PASS	0	none	0	0	134	1e-6
chr5-113535668-T-C	chr5	113535668	T	C	289879	PASS	0.017331	mid	0.013882	4	134	0.017331
chr5-113535902-C-T	chr5	113535902	C	T	80971	PASS	0.019411	nfe	0.00878199999999999	2	134	0.019411
chr5-113538944-T-C	chr5	113538944	T	C	13410	PASS	0.020895	afr	0.00137499999999999	1	122	0.020895
chr5-113538962-T-C	chr5	113538962	T	C	364321	PASS	0.19691	afr	0.040132	2	122	0.19691
chr5-113539290-C-G	chr5	113539290	C	G	1570426	PASS	0.4726	afr	0.201881	25	124	0.4726
chr5-113540816-A-G	chr5	113540816	A	G	81580	PASS	0.021001	mid	0.007224	2	134	0.021001
chr5-113540835-T-A	chr5	113540835	T	A	6003810	PASS	0	none	0	0	132	1e-6
chr5-113540835-T-C	chr5	113540835	T	C	6003810	PASS	0.90136	afr	0.49345999999999945	78	132	0.90136
chr5-113540841-A-G	chr5	113540841	A	G	551453	PASS	0.19269	afr	0.03982600000000001	2	134	0.19269
chr5-113540887-C-A	chr5	113540887	C	A	3251510	PASS	0.51577	afr	0.222672	29	134	0.51577
chr5-113541192-ATTTTT-A	chr5	113541192	ATTTTT	A	4636442	ExcessHet	3.215e-5	afr	5.2999999999999994e-5	0	114	5.2999999999999994e-5
chr5-113541192-ATTTTT-AATTTTTT	chr5	113541192	ATTTTT	AATTTTTT	4636442	ExcessHet	0	none	0	0	114	1e-6
chr5-113541192-ATTTTT-AT	chr5	113541192	ATTTTT	AT	4636442	ExcessHet	0	none	0.00122799999999999	2	114	0.00122799999999999
chr5-113541192-ATTTTT-ATT	chr5	113541192	ATTTTT	ATT	4636442	ExcessHet	0	none	0.02371000000000002	2	114	0.02371000000000002
chr5-113541192-ATTTTT-ATTT	chr5	113541192	ATTTTT	ATTT	4636442	ExcessHet	0	none	0.17841800000000002	20	114	0.17841800000000002
chr5-113541192-ATTTTT-ATTTT	chr5	113541192	ATTTTT	ATTTT	4636442	ExcessHet	0	none	0.244849	26	114	0.244849
chr5-113541192-ATTTTT-ATTTTTT	chr5	113541192	ATTTTT	ATTTTTT	4636442	ExcessHet	0	none	0.06907400000000002	14	114	0.06907400000000002
chr5-113541192-ATTTTT-ATTTTTTT	chr5	113541192	ATTTTT	ATTTTTTT	4636442	ExcessHet	0	none	0.003345	0	114	0.003345
chr5-113541192-ATTTTT-ATTTTTTTT	chr5	113541192	ATTTTT	ATTTTTTTT	4636442	ExcessHet	0	none	5.2999999999999994e-5	0	114	5.2999999999999994e-5
chr5-113541192-ATTTTT-ATTTTTTTTT	chr5	113541192	ATTTTT	ATTTTTTTTT	4636442	ExcessHet	0	none	9e-6	0	114	9e-6
chr5-113541192-ATTTTT-CTTTTT	chr5	113541192	ATTTTT	CTTTTT	4636442	ExcessHet	0	none	9e-6	0	114	9e-6
chr5-113541192-ATTTTT-TTTTTT	chr5	113541192	ATTTTT	TTTTTT	4636442	ExcessHet	0	none	2.2000000000000003e-5	0	114	2.2000000000000003e-5
chr5-113541193-T-*	chr5	113541193	T	*	34	VQSRTrancheSNP99.80to99.90	0	none	0.43246699999999993	44	90	0.43246699999999993
chr5-113541193-T-A	chr5	113541193	T	A	34	VQSRTrancheSNP99.80to99.90	0	none	0	0	90	1e-6
chr5-113541253-G-A	chr5	113541253	G	A	12005	PASS	0.0016439	nfe	6.800000000000003e-4	0	132	0.0016439
chr5-113542583-T-C	chr5	113542583	T	C	186518	PASS	0.031018	sas	0.01709200000000001	1	134	0.031018
chr5-113542643-T-C	chr5	113542643	T	C	2108080	PASS	0.50426	afr	0.209701	29	134	0.50426
chr5-113548500-C-G	chr5	113548500	C	G	6852744	PASS	0.91217	afr	0.5121540000000007	78	134	0.91217
chr5-113548532-T-*	chr5	113548532	T	*	27287	PASS	0	none	3.820000000000003e-4	0	134	3.820000000000003e-4
chr5-113548532-T-C	chr5	113548532	T	C	27287	PASS	0.021623	afr	0.00137499999999999	1	134	0.021623
chr5-113548683-G-A	chr5	113548683	G	A	4187518	PASS	0.58756	afr	0.229362	28	134	0.58756
chr5-113548786-C-G	chr5	113548786	C	G	15408	PASS	0.0042975	nfe	0.00137499999999999	1	134	0.0042975
chr5-113548897-A-G	chr5	113548897	A	G	3383633	PASS	0.58539	afr	0.227635	28	134	0.58539
chr5-113549031-G-A	chr5	113549031	G	A	10015313	PASS	0.91104	afr	0.5126950000000007	78	134	0.91104
chr5-113549055-G-A	chr5	113549055	G	A	3608319	PASS	0.59182	afr	0.230144	28	134	0.59182
chr5-113553081-T-TA	chr5	113553081	T	TA	75368.97	PASS	0.013214	nfe	0.007794	1	134	0.013214
chr5-113553157-CTTTTTTTTTT-*	chr5	113553157	CTTTTTTTTTT	*	1487412	ExcessHet	0	none	5.2999999999999994e-5	0	114	5.2999999999999994e-5
chr5-113553157-CTTTTTTTTTT-C	chr5	113553157	CTTTTTTTTTT	C	1487412	ExcessHet	0	none	0	0	114	1e-6
chr5-113553157-CTTTTTTTTTT-CTT	chr5	113553157	CTTTTTTTTTT	CTT	1487412	ExcessHet	0	none	5.2999999999999994e-5	0	114	5.2999999999999994e-5
chr5-113553157-CTTTTTTTTTT-CTTT	chr5	113553157	CTTTTTTTTTT	CTTT	1487412	ExcessHet	0	none	4.05e-4	0	114	4.05e-4
chr5-113553157-CTTTTTTTTTT-CTTTT	chr5	113553157	CTTTTTTTTTT	CTTTT	1487412	ExcessHet	0	none	0.00120399999999999	1	114	0.00120399999999999
chr5-113553157-CTTTTTTTTTT-CTTTTT	chr5	113553157	CTTTTTTTTTT	CTTTTT	1487412	ExcessHet	0	none	0.003244	0	114	0.003244
chr5-113553157-CTTTTTTTTTT-CTTTTTT	chr5	113553157	CTTTTTTTTTT	CTTTTTT	1487412	ExcessHet	0	none	0.00940199999999999	4	114	0.00940199999999999
chr5-113553157-CTTTTTTTTTT-CTTTTTTT	chr5	113553157	CTTTTTTTTTT	CTTTTTTT	1487412	ExcessHet	0	none	0.028533	9	114	0.028533
chr5-113553157-CTTTTTTTTTT-CTTTTTTTT	chr5	113553157	CTTTTTTTTTT	CTTTTTTTT	1487412	ExcessHet	0	none	0.085764	14	114	0.085764
chr5-113553157-CTTTTTTTTTT-CTTTTTTTTT	chr5	113553157	CTTTTTTTTTT	CTTTTTTTTT	1487412	ExcessHet	0	none	0.191911	36	114	0.191911
chr5-113553157-CTTTTTTTTTT-CTTTTTTTTTTT	chr5	113553157	CTTTTTTTTTT	CTTTTTTTTTTT	1487412	ExcessHet	0	none	0.08871300000000001	10	114	0.08871300000000001
chr5-113553157-CTTTTTTTTTT-CTTTTTTTTTTTT	chr5	113553157	CTTTTTTTTTT	CTTTTTTTTTTTT	1487412	ExcessHet	0	none	0.01821500000000001	0	114	0.01821500000000001
chr5-113553157-CTTTTTTTTTT-CTTTTTTTTTTTTT	chr5	113553157	CTTTTTTTTTT	CTTTTTTTTTTTTT	1487412	ExcessHet	0	none	0.003421	0	114	0.003421
chr5-113553157-CTTTTTTTTTT-CTTTTTTTTTTTTTT	chr5	113553157	CTTTTTTTTTT	CTTTTTTTTTTTTTT	1487412	ExcessHet	0	none	5.180000000000002e-4	0	114	5.180000000000002e-4
chr5-113553157-CTTTTTTTTTT-CTTTTTTTTTTTTTTT	chr5	113553157	CTTTTTTTTTT	CTTTTTTTTTTTTTTT	1487412	ExcessHet	0	none	2.720000000000003e-4	0	114	2.720000000000003e-4
chr5-113553157-CTTTTTTTTTT-CTTTTTTTTTTTTTTTT	chr5	113553157	CTTTTTTTTTT	CTTTTTTTTTTTTTTTT	1487412	ExcessHet	0	none	0	0	114	1e-6
chr5-113553157-CTTTTTTTTTT-CTTTTTTTTTTTTTTTTT	chr5	113553157	CTTTTTTTTTT	CTTTTTTTTTTTTTTTTT	1487412	ExcessHet	0	none	1.47e-4	0	114	1.47e-4
chr5-113553157-CTTTTTTTTTT-CTTTTTTTTTTTTTTTTTT	chr5	113553157	CTTTTTTTTTT	CTTTTTTTTTTTTTTTTTT	1487412	ExcessHet	0	none	7.099999999999998e-5	0	114	7.099999999999998e-5
chr5-113553157-CTTTTTTTTTT-CTTTTTTTTTTTTTTTTTTTT	chr5	113553157	CTTTTTTTTTT	CTTTTTTTTTTTTTTTTTTTT	1487412	ExcessHet	0	none	0	0	114	1e-6
chr5-113553157-CTTTTTTTTTT-CTTTTTTTTTTTTTTTTTTTTTT	chr5	113553157	CTTTTTTTTTT	CTTTTTTTTTTTTTTTTTTTTTT	1487412	ExcessHet	0	none	2.2000000000000003e-5	0	114	2.2000000000000003e-5
chr5-113553157-CTTTTTTTTTT-CTTTTTTTTTTTTTTTTTTTTTTTT	chr5	113553157	CTTTTTTTTTT	CTTTTTTTTTTTTTTTTTTTTTTTT	1487412	ExcessHet	0	none	0	0	114	1e-6
chr5-113553157-CTTTTTTTTTT-CTTTTTTTTTTTTTTTTTTTTTTTTT	chr5	113553157	CTTTTTTTTTT	CTTTTTTTTTTTTTTTTTTTTTTTTT	1487412	ExcessHet	0	none	0	0	114	1e-6
chr5-113553157-CTTTTTTTTTT-CTTTTTTTTTTTTTTTTTTTTTTTTTTTTTTT	chr5	113553157	CTTTTTTTTTT	CTTTTTTTTTTTTTTTTTTTTTTTTTTTTTTT	1487412	ExcessHet	0	none	9e-6	0	114	9e-6
chr5-113553157-CTTTTTTTTTT-CTTTTTTTTTTTTTTTTTTTTTTTTTTTTTTTTT	chr5	113553157	CTTTTTTTTTT	CTTTTTTTTTTTTTTTTTTTTTTTTTTTTTTTTT	1487412	ExcessHet	0	none	9e-6	0	114	9e-6
chr5-113553157-CTTTTTTTTTT-TTTTTTTTTTT	chr5	113553157	CTTTTTTTTTT	TTTTTTTTTTT	1487412	ExcessHet	0	none	2.9400000000000004e-4	0	114	2.9400000000000004e-4
chr5-113553160-T-*	chr5	113553160	T	*	53.97	VQSRTrancheINDEL95.00to96.00	0	none	0.051537	17	76	0.051537
chr5-113553160-T-TC	chr5	113553160	T	TC	53.97	VQSRTrancheINDEL95.00to96.00	0	none	0	0	76	1e-6
chr5-113553175-TTTCAG-*	chr5	113553175	TTTCAG	*	9397	VQSRTrancheINDEL95.00to96.00	0	none	0.00161999999999999	0	130	0.00161999999999999
chr5-113553175-TTTCAG-CTTCAG	chr5	113553175	TTTCAG	CTTCAG	9397	VQSRTrancheINDEL95.00to96.00	0	none	0	0	130	1e-6
chr5-113553175-TTTCAG-T	chr5	113553175	TTTCAG	T	9397	VQSRTrancheINDEL95.00to96.00	0	none	0	0	130	1e-6
chr5-113553175-TTTCAG-TAG	chr5	113553175	TTTCAG	TAG	9397	VQSRTrancheINDEL95.00to96.00	0	none	0.00416	0	130	0.00416
chr5-113553175-TTTCAG-TTTTTATTCAG	chr5	113553175	TTTCAG	TTTTTATTCAG	9397	VQSRTrancheINDEL95.00to96.00	0	none	0	0	130	1e-6
chr5-113553176-TTC-*	chr5	113553176	TTC	*	23147.97	PASS	0	none	0.006008	0	130	0.006008
chr5-113553176-TTC-T	chr5	113553176	TTC	T	23147.97	PASS	0.0089798	amr	0.01050199999999999	3	130	0.01050199999999999
chr5-113553176-TTC-TAATC	chr5	113553176	TTC	TAATC	23147.97	PASS	0	none	3.6999999999999985e-5	0	130	3.6999999999999985e-5
chr5-113553177-TCAGTGCTACACTGGAA-*	chr5	113553177	TCAGTGCTACACTGGAA	*	89391	VQSRTrancheINDEL95.00to96.00	0	none	0.01613600000000001	3	116	0.01613600000000001
chr5-113553177-TCAGTGCTACACTGGAA-CCAGTGCTACACTGGAA	chr5	113553177	TCAGTGCTACACTGGAA	CCAGTGCTACACTGGAA	89391	VQSRTrancheINDEL95.00to96.00	0	none	0	0	116	1e-6
chr5-113553177-TCAGTGCTACACTGGAA-T	chr5	113553177	TCAGTGCTACACTGGAA	T	89391	VQSRTrancheINDEL95.00to96.00	1.03e-6	nfe	0	0	116	1.03e-6
chr5-113553177-TCAGTGCTACACTGGAA-TA	chr5	113553177	TCAGTGCTACACTGGAA	TA	89391	VQSRTrancheINDEL95.00to96.00	0	none	9e-6	0	116	9e-6
chr5-113553177-TCAGTGCTACACTGGAA-TACTGGAA	chr5	113553177	TCAGTGCTACACTGGAA	TACTGGAA	89391	VQSRTrancheINDEL95.00to96.00	0	none	2.2000000000000003e-5	0	116	2.2000000000000003e-5
chr5-113553177-TCAGTGCTACACTGGAA-TAGTGCTACACTGGAA	chr5	113553177	TCAGTGCTACACTGGAA	TAGTGCTACACTGGAA	89391	VQSRTrancheINDEL95.00to96.00	0	none	0.029835	3	116	0.029835
chr5-113553177-TCAGTGCTACACTGGAA-TCTGGAA	chr5	113553177	TCAGTGCTACACTGGAA	TCTGGAA	89391	VQSRTrancheINDEL95.00to96.00	0	none	0	0	116	1e-6
chr5-113553177-TCAGTGCTACACTGGAA-TGTGCTACACTGGAA	chr5	113553177	TCAGTGCTACACTGGAA	TGTGCTACACTGGAA	89391	VQSRTrancheINDEL95.00to96.00	0	none	8.68e-4	0	116	8.68e-4
chr5-113553177-TCAGTGCTACACTGGAA-TTACACTGGAA	chr5	113553177	TCAGTGCTACACTGGAA	TTACACTGGAA	89391	VQSRTrancheINDEL95.00to96.00	0	none	1.27e-4	0	116	1.27e-4
chr5-113553177-TCAGTGCTACACTGGAA-TTGCTACACTGGAA	chr5	113553177	TCAGTGCTACACTGGAA	TTGCTACACTGGAA	89391	VQSRTrancheINDEL95.00to96.00	0	none	3.3800000000000046e-4	0	116	3.3800000000000046e-4
chr5-113553177-TCAGTGCTACACTGGAA-TTGGAA	chr5	113553177	TCAGTGCTACACTGGAA	TTGGAA	89391	VQSRTrancheINDEL95.00to96.00	0	none	3.6999999999999985e-5	0	116	3.6999999999999985e-5
chr5-113553178-C-*	chr5	113553178	C	*	2042399	PASS	0	none	0.03697400000000002	3	106	0.03697400000000002
chr5-113553178-C-A	chr5	113553178	C	A	2042399	PASS	0.023975	nfe	0.01012899999999999	6	106	0.023975
chr5-113553178-C-G	chr5	113553178	C	G	2042399	PASS	2.66e-6	nfe	2.2000000000000003e-5	0	106	2.2000000000000003e-5
chr5-113553178-C-T	chr5	113553178	C	T	2042399	PASS	0.5575	afr	0.154507	23	106	0.5575
chr5-113553180-G-*	chr5	113553180	G	*	20363	PASS	0	none	5.640000000000005e-4	0	104	5.640000000000005e-4
chr5-113553180-G-A	chr5	113553180	G	A	20363	PASS	1.29e-6	nfe	2.2000000000000003e-5	0	104	2.2000000000000003e-5
chr5-113553180-G-T	chr5	113553180	G	T	20363	PASS	0.0062628	amr	0.006627	0	104	0.006627
chr5-113553185-A-*	chr5	113553185	A	*	2318680	PASS	0	none	2.09e-4	0	130	2.09e-4
chr5-113553185-A-T	chr5	113553185	A	T	2318680	PASS	0.55135	afr	0.185042	27	130	0.55135
chr5-113553216-C-A	chr5	113553216	C	A	378	VQSRTrancheSNP99.80to99.90	1.489e-5	afr	3.6999999999999985e-5	1	56	3.6999999999999985e-5
chr5-113553216-C-T	chr5	113553216	C	T	378	VQSRTrancheSNP99.80to99.90	5.35e-6	nfe	3.8200000000000034e-4	0	56	3.8200000000000034e-4
chr5-113553368-G-A	chr5	113553368	G	A	4878675	PASS	0.56351	afr	0.22777	27	134	0.56351
chr5-113553415-A-G	chr5	113553415	A	G	923803	PASS	0.24376	afr	0.045585	2	134	0.24376
chr5-113553673-G-C	chr5	113553673	G	C	2148006	PASS	0.10774	mid	0.071121	7	134	0.10774
chr5-113553677-G-A	chr5	113553677	G	A	7660974	PASS	0.58739	afr	0.230036	28	134	0.58739
chr5-113553756-A-C	chr5	113553756	A	C	741074	PASS	0.053277	afr	0.02682400000000001	1	134	0.053277
chr5-113553756-A-T	chr5	113553756	A	T	741074	PASS	0	none	9e-6	0	134	9e-6
chr5-113553869-ATCT-A	chr5	113553869	ATCT	A	8193314.97	PASS	0.56365	afr	0.227527	27	134	0.56365
chr5-113553911-T-A	chr5	113553911	T	A	5901035	PASS	0.56625	afr	0.227905	27	134	0.56625
chr5-113554124-CCTCTA-C	chr5	113554124	CCTCTA	C	2955575.97	PASS	0.55143	afr	0.20757	27	134	0.55143
chr5-113554125-C-*	chr5	113554125	C	*	177	PASS	0	none	0.20757	27	134	0.20757
chr5-113554125-C-G	chr5	113554125	C	G	177	PASS	1.87e-6	nfe	0	0	134	1.87e-6
chr5-113554127-C-*	chr5	113554127	C	*	1431	PASS	0	none	0.20757	27	134	0.20757
chr5-113554127-C-T	chr5	113554127	C	T	1431	PASS	0	none	5.2999999999999994e-5	0	134	5.2999999999999994e-5
chr5-113555920-T-C	chr5	113555920	T	C	30294	PASS	0.033386	afr	0.003626	1	132	0.033386
chr5-113556303-G-A	chr5	113556303	G	A	1399250	PASS	0.55008	afr	0.200204	26	128	0.55008
chr5-113556427-T-*	chr5	113556427	T	*	455205	PASS	0	none	0	0	56	1e-6
chr5-113556427-T-A	chr5	113556427	T	A	455205	PASS	0.37259	amr	0.12036100000000002	11	56	0.37259
chr5-113556445-C-A	chr5	113556445	C	A	57	PASS	0	none	0	0	38	1e-6
chr5-113556445-C-T	chr5	113556445	C	T	57	PASS	0	none	9e-6	0	38	9e-6
chr5-113563272-A-G	chr5	113563272	A	G	1107560	PASS	0.18251	nfe	0.128603	24	134	0.18251
chr5-113563321-A-G	chr5	113563321	A	G	48105	PASS	0.0075013	nfe	0.003804	1	134	0.0075013
chr5-113563553-G-A	chr5	113563553	G	A	4482729	PASS	0.74357	afr	0.31544599999999984	49	134	0.74357
chr5-113563553-G-T	chr5	113563553	G	T	4482729	PASS	0	none	0	0	134	1e-6
chr5-113563603-T-*	chr5	113563603	T	*	4005105	PASS	0	none	9e-6	0	134	9e-6
chr5-113563603-T-A	chr5	113563603	T	A	4005105	PASS	0.5632	afr	0.216793	27	134	0.5632
chr5-113563604-G-*	chr5	113563604	G	*	8873121	PASS	0	none	9e-6	0	134	9e-6
chr5-113563604-G-A	chr5	113563604	G	A	8873121	PASS	0.91035	afr	0.49705799999999944	79	134	0.91035
chr5-113563716-A-T	chr5	113563716	A	T	8448	PASS	4.9048e-4	amr	2.7300000000000035e-4	1	134	4.9048e-4
chr5-113563727-G-A	chr5	113563727	G	A	2231	PASS	1.9049e-4	nfe	3.6999999999999985e-5	1	134	1.9049e-4
chr5-113563876-T-C	chr5	113563876	T	C	4209146	PASS	0.18233	nfe	0.134305	24	134	0.18233
chr5-113564005-A-G	chr5	113564005	A	G	10051519	PASS	0.58759	afr	0.22979300000000005	28	134	0.58759
chr5-113564055-G-A	chr5	113564055	G	A	25693	PASS	0.0024312	nfe	5.640000000000005e-4	1	134	0.0024312
chr5-113564055-G-C	chr5	113564055	G	C	25693	PASS	0	none	0	0	134	1e-6
chr5-113564179-G-A	chr5	113564179	G	A	3135912	PASS	0.59101	afr	0.22175500000000004	28	134	0.59101
chr5-113565682-T-A	chr5	113565682	T	A	1234609	PASS	0.53858	afr	0.199719	27	128	0.53858
chr5-113565702-A-G	chr5	113565702	A	G	283299	PASS	0.22951	afr	0.04072700000000002	2	130	0.22951
chr5-113565797-G-A	chr5	113565797	G	A	4294244	PASS	1.04e-6	nfe	0	0	134	1.04e-6
chr5-113565797-G-C	chr5	113565797	G	C	4294244	PASS	0.91992	afr	0.5067700000000006	79	134	0.91992
chr5-113565797-G-T	chr5	113565797	G	T	4294244	PASS	8.9e-7	nfe	9e-6	0	134	9e-6
chr5-113566129-C-T	chr5	113566129	C	T	17941	PASS	0.021306	afr	0.00142399999999999	1	132	0.021306
chr5-113566132-G-A	chr5	113566132	G	A	119040	PASS	0.039321	afr	0.01309399999999998	1	132	0.039321
chr5-113566139-A-G	chr5	113566139	A	G	665226	PASS	0	none	0	0	130	1e-6
chr5-113566139-A-T	chr5	113566139	A	T	665226	PASS	0.15499	afr	0.085694	20	130	0.15499
chr5-113567349-T-C	chr5	113567349	T	C	280044	PASS	0.076403	afr	0.02796300000000001	5	132	0.076403
chr5-113567404-TTATATATA-*	chr5	113567404	TTATATATA	*	474964	PASS	0	none	2.2000000000000003e-5	0	86	2.2000000000000003e-5
chr5-113567404-TTATATATA-ATATATATA	chr5	113567404	TTATATATA	ATATATATA	474964	PASS	0	none	2.2000000000000003e-5	0	86	2.2000000000000003e-5
chr5-113567404-TTATATATA-T	chr5	113567404	TTATATATA	T	474964	PASS	3.526e-5	eas	3.6999999999999985e-5	0	86	3.6999999999999985e-5
chr5-113567404-TTATATATA-TATATATATA	chr5	113567404	TTATATATA	TATATATATA	474964	PASS	0	none	0	0	86	1e-6
chr5-113567404-TTATATATA-TTA	chr5	113567404	TTATATATA	TTA	474964	PASS	0	none	8.680000000000001e-4	0	86	8.680000000000001e-4
chr5-113567404-TTATATATA-TTATA	chr5	113567404	TTATATATA	TTATA	474964	PASS	0	none	0.01696400000000002	3	86	0.01696400000000002
chr5-113567404-TTATATATA-TTATATA	chr5	113567404	TTATATATA	TTATATA	474964	PASS	0	none	0.04693800000000001	13	86	0.04693800000000001
chr5-113567404-TTATATATA-TTATATATATA	chr5	113567404	TTATATATA	TTATATATATA	474964	PASS	0	none	0.03746000000000001	14	86	0.03746000000000001
chr5-113567404-TTATATATA-TTATATATATATA	chr5	113567404	TTATATATA	TTATATATATATA	474964	PASS	0	none	0.00812099999999999	2	86	0.00812099999999999
chr5-113567404-TTATATATA-TTATATATATATATA	chr5	113567404	TTATATATA	TTATATATATATATA	474964	PASS	0	none	6.330000000000003e-4	1	86	6.330000000000003e-4
chr5-113567404-TTATATATA-TTATATATATATATATA	chr5	113567404	TTATATATA	TTATATATATATATATA	474964	PASS	0	none	1.27e-4	0	86	1.27e-4
chr5-113567404-TTATATATA-TTATATATATATATATATATA	chr5	113567404	TTATATATA	TTATATATATATATATATATA	474964	PASS	0	none	1.0799999999999996e-4	0	86	1.0799999999999996e-4
chr5-113567404-TTATATATA-TTATATATATATATATATATATA	chr5	113567404	TTATATATA	TTATATATATATATATATATATA	474964	PASS	0	none	3.6999999999999985e-5	0	86	3.6999999999999985e-5
chr5-113567404-TTATATATA-TTATATATATATATATATATATATA	chr5	113567404	TTATATATA	TTATATATATATATATATATATATA	474964	PASS	0	none	0	0	86	1e-6
chr5-113567404-TTATATATA-TTATATATATATATATATATATATATATA	chr5	113567404	TTATATATA	TTATATATATATATATATATATATATATA	474964	PASS	0	none	0	0	86	1e-6
chr5-113567404-TTATATATA-TTATATATATATATATATATATATATATATA	chr5	113567404	TTATATATA	TTATATATATATATATATATATATATATATA	474964	PASS	0	none	0	0	86	1e-6
chr5-113567404-TTATATATA-TTATATATATATATATATATATATATATATATA	chr5	113567404	TTATATATA	TTATATATATATATATATATATATATATATATA	474964	PASS	0	none	9e-6	0	86	9e-6
chr5-113567404-TTATATATA-TTTTATATATATA	chr5	113567404	TTATATATA	TTTTATATATATA	474964	PASS	0	none	0.00125199999999999	2	86	0.00125199999999999
chr5-113567404-TTATATATA-TTTTATATATATATA	chr5	113567404	TTATATATA	TTTTATATATATATA	474964	PASS	0	none	9e-6	0	86	9e-6
chr5-113567405-TA-*	chr5	113567405	TA	*	85.97	VQSRTrancheINDEL97.00to99.00	0	none	0.06468500000000002	16	68	0.06468500000000002
chr5-113567405-TA-T	chr5	113567405	TA	T	85.97	VQSRTrancheINDEL97.00to99.00	0.001095	eas	9e-6	0	68	0.001095
chr5-113567405-TA-TACA	chr5	113567405	TA	TACA	85.97	VQSRTrancheINDEL97.00to99.00	0	none	0	0	68	1e-6
chr5-113567406-A-*	chr5	113567406	A	*	12660	PASS	0	none	0.06470500000000001	16	64	0.06470500000000001
chr5-113567406-A-T	chr5	113567406	A	T	12660	PASS	0.043115	eas	0.00266	0	64	0.043115
chr5-113567413-TATATATATATATATC-*	chr5	113567413	TATATATATATATATC	*	2070	VQSRTrancheINDEL95.00to96.00	0	none	2.2000000000000003e-5	0	110	2.2000000000000003e-5
chr5-113567413-TATATATATATATATC-GATATATATATATATC	chr5	113567413	TATATATATATATATC	GATATATATATATATC	2070	VQSRTrancheINDEL95.00to96.00	0	none	0	0	110	1e-6
chr5-113567413-TATATATATATATATC-T	chr5	113567413	TATATATATATATATC	T	2070	VQSRTrancheINDEL95.00to96.00	0	none	2.2000000000000003e-5	0	110	2.2000000000000003e-5
chr5-113567413-TATATATATATATATC-TAGATATATATATATATC	chr5	113567413	TATATATATATATATC	TAGATATATATATATATC	2070	VQSRTrancheINDEL95.00to96.00	0	none	2.2000000000000003e-5	0	110	2.2000000000000003e-5
chr5-113567427-TCATTAA-*	chr5	113567427	TCATTAA	*	437633	PASS	0	none	2.2000000000000003e-5	0	108	2.2000000000000003e-5
chr5-113567427-TCATTAA-ACATTAA	chr5	113567427	TCATTAA	ACATTAA	437633	PASS	0	none	1.88e-4	0	108	1.88e-4
chr5-113567427-TCATTAA-T	chr5	113567427	TCATTAA	T	437633	PASS	4.54e-6	nfe	2.2000000000000003e-5	0	108	2.2000000000000003e-5
chr5-113567427-TCATTAA-TAAAACATTAA	chr5	113567427	TCATTAA	TAAAACATTAA	437633	PASS	0	none	9e-6	0	108	9e-6
chr5-113567427-TCATTAA-TAACATTAA	chr5	113567427	TCATTAA	TAACATTAA	437633	PASS	0	none	0.004771	2	108	0.004771
chr5-113567427-TCATTAA-TAGAACATTAA	chr5	113567427	TCATTAA	TAGAACATTAA	437633	PASS	0	none	0	0	108	1e-6
chr5-113567427-TCATTAA-TATAAAACATTAA	chr5	113567427	TCATTAA	TATAAAACATTAA	437633	PASS	0	none	2.720000000000003e-4	0	108	2.720000000000003e-4
chr5-113567427-TCATTAA-TATAACATTAA	chr5	113567427	TCATTAA	TATAACATTAA	437633	PASS	0	none	0.034796	13	108	0.034796
chr5-113567427-TCATTAA-TATATAAAACATTAA	chr5	113567427	TCATTAA	TATATAAAACATTAA	437633	PASS	0	none	2.2000000000000003e-5	0	108	2.2000000000000003e-5
chr5-113567427-TCATTAA-TATATAACATTAA	chr5	113567427	TCATTAA	TATATAACATTAA	437633	PASS	0	none	0.015659	2	108	0.015659
chr5-113567427-TCATTAA-TATATATAACATTAA	chr5	113567427	TCATTAA	TATATATAACATTAA	437633	PASS	0	none	0.005669	0	108	0.005669
chr5-113567427-TCATTAA-TATATATACATTAA	chr5	113567427	TCATTAA	TATATATACATTAA	437633	PASS	0	none	0	0	108	1e-6
chr5-113567427-TCATTAA-TATATATATAACATTAA	chr5	113567427	TCATTAA	TATATATATAACATTAA	437633	PASS	0	none	0.003725	0	108	0.003725
chr5-113567427-TCATTAA-TATATATATATAACATTAA	chr5	113567427	TCATTAA	TATATATATATAACATTAA	437633	PASS	0	none	0.00134999999999999	0	108	0.00134999999999999
chr5-113567427-TCATTAA-TATATATATATATAACATTAA	chr5	113567427	TCATTAA	TATATATATATATAACATTAA	437633	PASS	0	none	6.100000000000004e-4	0	108	6.100000000000004e-4
chr5-113567427-TCATTAA-TATATATATATATATAACATTAA	chr5	113567427	TCATTAA	TATATATATATATATAACATTAA	437633	PASS	0	none	7.970000000000003e-4	0	108	7.970000000000003e-4
chr5-113567427-TCATTAA-TATATATATATATATACATTAA	chr5	113567427	TCATTAA	TATATATATATATATACATTAA	437633	PASS	0	none	0	0	108	1e-6
chr5-113567427-TCATTAA-TATATATATATATATATAACATTAA	chr5	113567427	TCATTAA	TATATATATATATATATAACATTAA	437633	PASS	0	none	9.630000000000004e-4	0	108	9.630000000000004e-4
chr5-113567427-TCATTAA-TATATATATATATATATACATTAA	chr5	113567427	TCATTAA	TATATATATATATATATACATTAA	437633	PASS	0	none	0	0	108	1e-6
chr5-113567427-TCATTAA-TATATATATATATATATATAACATTAA	chr5	113567427	TCATTAA	TATATATATATATATATATAACATTAA	437633	PASS	0	none	1.88e-4	0	108	1.88e-4
chr5-113567427-TCATTAA-TATATATATATATATATATATAACATTAA	chr5	113567427	TCATTAA	TATATATATATATATATATATAACATTAA	437633	PASS	0	none	1.27e-4	0	108	1.27e-4
chr5-113567427-TCATTAA-TATATATATATATATATATATATAACATTAA	chr5	113567427	TCATTAA	TATATATATATATATATATATATAACATTAA	437633	PASS	0	none	9e-6	0	108	9e-6
chr5-113567427-TCATTAA-TATATATATATATATATATATATATAACATTAA	chr5	113567427	TCATTAA	TATATATATATATATATATATATATAACATTAA	437633	PASS	0	none	0	0	108	1e-6
chr5-113567427-TCATTAA-TATATATATATATATATATATATATATAACATTAA	chr5	113567427	TCATTAA	TATATATATATATATATATATATATATAACATTAA	437633	PASS	0	none	0	0	108	1e-6
chr5-113567427-TCATTAA-TATTAA	chr5	113567427	TCATTAA	TATTAA	437633	PASS	0	none	1.6699999999999994e-4	0	108	1.6699999999999994e-4
chr5-113567428-C-*	chr5	113567428	C	*	456834	PASS	0	none	2.9400000000000004e-4	0	108	2.9400000000000004e-4
chr5-113567428-C-A	chr5	113567428	C	A	456834	PASS	0.4086	afr	0.074096	21	108	0.4086
chr5-113567428-C-T	chr5	113567428	C	T	456834	PASS	0	none	9e-6	0	108	9e-6
chr5-113567443-C-A	chr5	113567443	C	A	3754	VQSRTrancheSNP99.70to99.80	3.32e-6	nfe	0	0	122	3.32e-6
chr5-113567443-C-G	chr5	113567443	C	G	3754	VQSRTrancheSNP99.70to99.80	0.0065045	afr	7.740000000000004e-4	0	122	0.0065045
chr5-113567686-T-G	chr5	113567686	T	G	91442	PASS	0.010947	nfe	0.004646	2	134	0.010947
chr5-113567888-ATTT-*	chr5	113567888	ATTT	*	316457	ExcessHet	0	none	0	0	100	1e-6
chr5-113567888-ATTT-A	chr5	113567888	ATTT	A	316457	ExcessHet	0	none	0	0	100	1e-6
chr5-113567888-ATTT-AT	chr5	113567888	ATTT	AT	316457	ExcessHet	0	none	0.00142199999999999	0	100	0.00142199999999999
chr5-113567888-ATTT-ATT	chr5	113567888	ATTT	ATT	316457	ExcessHet	0	none	0.14286400000000002	29	100	0.14286400000000002
chr5-113567888-ATTT-ATTTT	chr5	113567888	ATTT	ATTTT	316457	ExcessHet	0	none	0.06388600000000003	3	100	0.06388600000000003
chr5-113567888-ATTT-ATTTTT	chr5	113567888	ATTT	ATTTTT	316457	ExcessHet	0	none	5.180000000000002e-4	0	100	5.180000000000002e-4
chr5-113567888-ATTT-ATTTTTT	chr5	113567888	ATTT	ATTTTTT	316457	ExcessHet	0	none	5.2999999999999994e-5	0	100	5.2999999999999994e-5
chr5-113567888-ATTT-CTTT	chr5	113567888	ATTT	CTTT	316457	ExcessHet	0	none	0	0	100	1e-6
chr5-113567888-ATTT-TTTT	chr5	113567888	ATTT	TTTT	316457	ExcessHet	0	none	9e-6	0	100	9e-6
chr5-113567889-T-*	chr5	113567889	T	*	97	PASS	0	none	0.14466600000000002	29	100	0.14466600000000002
chr5-113567889-T-A	chr5	113567889	T	A	97	PASS	6.84e-6	nfe	9e-6	0	100	9e-6
chr5-113567889-T-G	chr5	113567889	T	G	97	PASS	0	none	0	0	100	1e-6
chr5-113579558-AT-A	chr5	113579558	AT	A	8027.97	PASS	1.1579e-4	sas	9.640000000000004e-4	0	134	9.640000000000004e-4
chr5-113579558-AT-ATT	chr5	113579558	AT	ATT	8027.97	PASS	0	none	0.005493	1	134	0.005493
chr5-113579558-AT-ATTT	chr5	113579558	AT	ATTT	8027.97	PASS	0	none	3.6999999999999985e-5	0	134	3.6999999999999985e-5
chr5-113581156-G-A	chr5	113581156	G	A	691121	PASS	0.21785	nfe	0.142208	26	118	0.21785
chr5-113581156-G-T	chr5	113581156	G	T	691121	PASS	0	none	0	0	118	1e-6
chr5-113581172-G-A	chr5	113581172	G	A	1129808	PASS	0.54395	afr	0.18775000000000003	24	122	0.54395
chr5-113581581-T-G	chr5	113581581	T	G	5317437	PASS	0.44614	amr	0.177572	26	134	0.44614
chr5-113581936-A-G	chr5	113581936	A	G	5090	PASS	0.0062364	afr	4.950000000000003e-4	1	130	0.0062364
chr5-113582106-C-T	chr5	113582106	C	T	27648	PASS	0.055757	nfe	0.01114199999999999	0	0	0.055757
chr5-113582141-T-C	chr5	113582141	T	C	111158	PASS	0.23466	amr	0.05308100000000001	0	0	0.23466
chr5-113583524-G-A	chr5	113583524	G	A	10689	PASS	0.048796	nfe	0.006681	0	0	0.048796
chr5-113583842-G-A	chr5	113583842	G	A	134127	PASS	0.20236	amr	0.063206	0	0	0.20236
chr5-113583888-T-G	chr5	113583888	T	G	156394	PASS	0.27761	amr	0.06395600000000003	0	2	0.27761
chr5-113584063-T-C	chr5	113584063	T	C	860124	PASS	0.57885	afr	0.16320600000000002	25	120	0.57885
chr5-113584156-T-C	chr5	113584156	T	C	715	PASS	6.144e-5	nfe	9e-6	1	134	6.144e-5
chr5-113584244-G-A	chr5	113584244	G	A	2601867	PASS	0.55845	afr	0.223697	28	134	0.55845
chr5-113584411-C-G	chr5	113584411	C	G	697378	PASS	0.043751	nfe	0.04057200000000002	6	134	0.043751
chr5-113590959-G-A	chr5	113590959	G	A	915	PASS	0	none	0	1	134	1e-6
chr5-113591058-G-A	chr5	113591058	G	A	1790998	PASS	0.28426	afr	0.07101400000000001	3	134	0.28426
chr5-113591285-A-G	chr5	113591285	A	G	11415468	PASS	0.91089	afr	0.5129390000000006	78	134	0.91089
chr5-113591845-G-A	chr5	113591845	G	A	25753	PASS	0.0093392	nfe	0.003778	2	134	0.0093392
chr5-113591989-C-A	chr5	113591989	C	A	2295538	PASS	0.21222	nfe	0.159606	29	134	0.21222
chr5-113592191-ATT-A	chr5	113592191	ATT	A	3605607	ExcessHet	9.487e-5	nfe	6.330000000000003e-4	0	116	6.330000000000003e-4
chr5-113592191-ATT-AT	chr5	113592191	ATT	AT	3605607	ExcessHet	0	none	0.14986700000000003	24	116	0.14986700000000003
chr5-113592191-ATT-ATTT	chr5	113592191	ATT	ATTT	3605607	ExcessHet	0	none	0.096417	10	116	0.096417
chr5-113592191-ATT-ATTTT	chr5	113592191	ATT	ATTTT	3605607	ExcessHet	0	none	0.123514	15	116	0.123514
chr5-113592191-ATT-ATTTTT	chr5	113592191	ATT	ATTTTT	3605607	ExcessHet	0	none	0.030313	4	116	0.030313
chr5-113592191-ATT-ATTTTTT	chr5	113592191	ATT	ATTTTTT	3605607	ExcessHet	0	none	0.00199	0	116	0.00199
chr5-113592191-ATT-ATTTTTTT	chr5	113592191	ATT	ATTTTTTT	3605607	ExcessHet	0	none	1.47e-4	0	116	1.47e-4
chr5-113592191-ATT-ATTTTTTTT	chr5	113592191	ATT	ATTTTTTTT	3605607	ExcessHet	0	none	0	0	116	1e-6
chr5-113592191-ATT-GTT	chr5	113592191	ATT	GTT	3605607	ExcessHet	0	none	5.2999999999999994e-5	0	116	5.2999999999999994e-5
chr5-113592191-ATT-TTT	chr5	113592191	ATT	TTT	3605607	ExcessHet	0	none	7.740000000000004e-4	0	116	7.740000000000004e-4
chr5-113592201-TTA-*	chr5	113592201	TTA	*	548.97	VQSRTrancheINDEL95.00to96.00	0	none	5.2999999999999994e-5	0	132	5.2999999999999994e-5
chr5-113592201-TTA-T	chr5	113592201	TTA	T	548.97	VQSRTrancheINDEL95.00to96.00	7.503e-5	amr	6.100000000000004e-4	0	132	6.100000000000004e-4
chr5-113592202-TA-*	chr5	113592202	TA	*	11462	PASS	0	none	6.570000000000002e-4	0	130	6.570000000000002e-4
chr5-113592202-TA-AA	chr5	113592202	TA	AA	11462	PASS	0	none	1.6699999999999994e-4	0	130	1.6699999999999994e-4
chr5-113592202-TA-GA	chr5	113592202	TA	GA	11462	PASS	0	none	0	0	130	1e-6
chr5-113592202-TA-T	chr5	113592202	TA	T	11462	PASS	0.0059767	afr	0.003956	1	130	0.0059767
chr5-113592203-A-*	chr5	113592203	A	*	4114507	PASS	0	none	0.00317	1	134	0.00317
chr5-113592203-A-G	chr5	113592203	A	G	4114507	PASS	0	none	0	0	134	1e-6
chr5-113592203-A-T	chr5	113592203	A	T	4114507	PASS	0.62404	afr	0.238075	28	134	0.62404
chr5-113592417-T-C	chr5	113592417	T	C	20108	PASS	0.0082146	nfe	0.003346	1	128	0.0082146
chr5-113593082-G-A	chr5	113593082	G	A	769187	PASS	7.2062e-4	nfe	3.6000000000000035e-4	0	118	7.2062e-4
chr5-113593082-G-C	chr5	113593082	G	C	769187	PASS	0.36058	amr	0.147319	18	118	0.36058
chr5-113593168-G-T	chr5	113593168	G	T	2272987	PASS	0.62722	afr	0.248018	28	132	0.62722
chr5-113593316-T-A	chr5	113593316	T	A	9733663	PASS	0.91007	afr	0.5075550000000006	77	134	0.91007
chr5-113593566-C-T	chr5	113593566	C	T	133	PASS	1.53e-5	nfe	0	1	132	1.53e-5
chr5-113593945-GACA-G	chr5	113593945	GACA	G	3023.97	PASS	0	none	0.00122499999999999	0	0	0.00122499999999999
chr5-113593997-G-A	chr5	113593997	G	A	55702	PASS	0.27378	nfe	0.03334200000000001	0	0	0.27378
chr5-114057022-C-T	chr5	114057022	C	T	110145	PASS	0.60248	nfe	0.07572100000000001	0	0	0.60248
chr5-114361890-C-*	chr5	114361890	C	*	158701	PASS	0	none	9e-6	0	0	9e-6
chr5-114361890-C-T	chr5	114361890	C	T	158701	PASS	0.529	eas	0.08819800000000001	0	0	0.529
chr5-114362471-CCTGCTG-ACTGCTG	chr5	114362471	CCTGCTG	ACTGCTG	171588	VQSRTrancheINDEL95.00to96.00	0	none	3.6999999999999985e-5	0	108	3.6999999999999985e-5
chr5-114362471-CCTGCTG-C	chr5	114362471	CCTGCTG	C	171588	VQSRTrancheINDEL95.00to96.00	2.928e-5	nfe	7.099999999999998e-5	0	108	7.099999999999998e-5
chr5-114362471-CCTGCTG-CCTG	chr5	114362471	CCTGCTG	CCTG	171588	VQSRTrancheINDEL95.00to96.00	0	none	0.029988	2	108	0.029988
chr5-114362471-CCTGCTG-CCTGCTGCTG	chr5	114362471	CCTGCTG	CCTGCTGCTG	171588	VQSRTrancheINDEL95.00to96.00	0	none	0.00895799999999999	3	108	0.00895799999999999
chr5-114362474-G-*	chr5	114362474	G	*	41971	PASS	0	none	0.029852	2	72	0.029852
chr5-114362474-G-C	chr5	114362474	G	C	41971	PASS	0.096044	afr	0.005741	0	72	0.096044
chr5-114362579-C-*	chr5	114362579	C	*	8241	PASS	0	none	8.9e-5	0	134	8.9e-5
chr5-114362579-C-A	chr5	114362579	C	A	8241	PASS	0.0070618	afr	3.3800000000000046e-4	1	134	0.0070618
chr5-114362675-G-C	chr5	114362675	G	C	386662	PASS	0.14325	afr	0.01427599999999999	1	134	0.14325
chr5-114362688-GCACCAC-G	chr5	114362688	GCACCAC	G	7391.97	VQSRTrancheINDEL95.00to96.00	6.001e-5	nfe	3.6999999999999985e-5	0	134	6.001e-5
chr5-114362688-GCACCAC-GCAC	chr5	114362688	GCACCAC	GCAC	7391.97	VQSRTrancheINDEL95.00to96.00	0	none	4.270000000000005e-4	0	134	4.270000000000005e-4
chr5-114362688-GCACCAC-GCACCACCAC	chr5	114362688	GCACCAC	GCACCACCAC	7391.97	VQSRTrancheINDEL95.00to96.00	0	none	9e-6	1	134	9e-6
chr5-114362847-G-C	chr5	114362847	G	C	29621996	PASS	0.86574	eas	0.46343599999999935	61	134	0.86574
chr5-114362934-T-*	chr5	114362934	T	*	43784871	PASS	0	none	0	0	132	1e-6
chr5-114362934-T-C	chr5	114362934	T	C	43784871	PASS	5.4e-5	eas	0	0	132	5.4e-5
chr5-114362934-T-TGCC	chr5	114362934	T	TGCC	43784871	PASS	0.8559	eas	0.46062499999999934	59	132	0.8559
chr5-114362934-T-TGCCGCC	chr5	114362934	T	TGCCGCC	43784871	PASS	6.9879e-4	mid	4.500000000000005e-4	0	132	6.9879e-4
chr5-114362934-T-TGCCGCCGCC	chr5	114362934	T	TGCCGCCGCC	43784871	PASS	1.485e-5	nfe	9e-6	0	132	1.485e-5
chr5-114404914-GA-AA	chr5	114404914	GA	AA	58394	ExcessHet	0	none	0.007559	0	128	0.007559
chr5-114404914-GA-G	chr5	114404914	GA	G	58394	ExcessHet	2.5598e-4	nfe	0.002164	0	128	0.002164
chr5-114404914-GA-GAA	chr5	114404914	GA	GAA	58394	ExcessHet	0	none	0.018539	1	128	0.018539
chr5-114404914-GA-GAAA	chr5	114404914	GA	GAAA	58394	ExcessHet	0	none	9e-6	0	128	9e-6
chr5-114404914-GA-GAAAAA	chr5	114404914	GA	GAAAAA	58394	ExcessHet	0	none	0	0	128	1e-6
chr5-114463289-C-T	chr5	114463289	C	T	429951	PASS	0.15358	afr	0.045318	4	134	0.15358
chr5-114473043-C-G	chr5	114473043	C	G	34033	PASS	0.0036917	nfe	0.00164499999999999	1	134	0.0036917
chr5-114473043-C-T	chr5	114473043	C	T	34033	PASS	0	none	0	0	134	1e-6
chr5-114486760-TAAA-AAAA	chr5	114486760	TAAA	AAAA	886362	ExcessHet	0	none	0	0	54	1e-6
chr5-114486760-TAAA-T	chr5	114486760	TAAA	T	886362	ExcessHet	3.902e-5	amr	9e-6	0	54	3.902e-5
chr5-114486760-TAAA-TA	chr5	114486760	TAAA	TA	886362	ExcessHet	0	none	0.003821	0	54	0.003821
chr5-114486760-TAAA-TAA	chr5	114486760	TAAA	TAA	886362	ExcessHet	0	none	0.26370399999999944	11	54	0.26370399999999944
chr5-114486760-TAAA-TAAAA	chr5	114486760	TAAA	TAAAA	886362	ExcessHet	0	none	0.040165	5	54	0.040165
chr5-114486760-TAAA-TAAAAA	chr5	114486760	TAAA	TAAAAA	886362	ExcessHet	0	none	1.47e-4	0	54	1.47e-4
chr5-114486760-TAAA-TAAAAAA	chr5	114486760	TAAA	TAAAAAA	886362	ExcessHet	0	none	0	0	54	1e-6
chr5-114486802-G-A	chr5	114486802	G	A	22020	PASS	0.0021044	nfe	9.160000000000004e-4	1	122	0.0021044
chr5-114486802-G-C	chr5	114486802	G	C	22020	PASS	0.0021032	sas	8.9e-5	0	122	0.0021032
chr5-114486802-G-T	chr5	114486802	G	T	22020	PASS	0.0046999	afr	2.09e-4	0	122	0.0046999
chr5-114493424-G-A	chr5	114493424	G	A	222006	PASS	0.093333	afr	0.006602	1	134	0.093333
chr5-114493615-C-A	chr5	114493615	C	A	224343	PASS	0.02123	nfe	0.01417099999999998	3	134	0.02123
chr5-114496059-C-T	chr5	114496059	C	T	168952	PASS	0.0051792	nfe	0.002967	1	134	0.0051792
chr5-114496407-C-T	chr5	114496407	C	T	27746	PASS	0.014916	sas	0.003549	1	130	0.014916
chr5-114496566-A-G	chr5	114496566	A	G	835601	PASS	0.47216	nfe	0.25829099999999994	3	8	0.47216
chr5-115126100-A-G	chr5	115126100	A	G	34904	PASS	0.03878	afr	0.00939999999999999	0	6	0.03878
chr5-115126100-A-T	chr5	115126100	A	T	34904	PASS	0	none	0	0	6	1e-6
chr5-115126446-A-C	chr5	115126446	A	C	56811	PASS	0.0062357	nfe	0.003119	1	134	0.0062357
chr5-115126658-C-T	chr5	115126658	C	T	51271515	PASS	0.98239	sas	0.953983	131	134	0.98239
chr5-115126892-A-C	chr5	115126892	A	C	25595881	PASS	0.99841	nfe	0.9883990000000004	134	134	0.99841
chr5-115126895-A-C	chr5	115126895	A	C	272118	PASS	0.054613	afr	0.00987599999999998	1	134	0.054613
chr5-115126933-T-C	chr5	115126933	T	C	12046302	PASS	0.63276	sas	0.5814810000000004	84	134	0.63276
chr5-115130448-C-A	chr5	115130448	C	A	4261819	PASS	0	none	0	0	134	1e-6
chr5-115130448-C-T	chr5	115130448	C	T	4261819	PASS	0.52341	eas	0.32746699999999956	47	134	0.52341
chr5-115130732-A-T	chr5	115130732	A	T	10400	PASS	3.0684e-4	nfe	5.2999999999999994e-5	1	134	3.0684e-4
chr5-115130737-T-C	chr5	115130737	T	C	2451	PASS	0	none	0	1	134	1e-6
chr5-115134027-T-C	chr5	115134027	T	C	1826157	PASS	0.32484	eas	0.076479	8	134	0.32484
chr5-115134111-T-C	chr5	115134111	T	C	260107	PASS	0.018029	mid	0.01296299999999999	1	134	0.018029
chr5-115134154-G-A	chr5	115134154	G	A	763636	PASS	0.3209	eas	0.05712400000000001	6	134	0.3209
chr5-115134280-A-G	chr5	115134280	A	G	3648670	PASS	0.73491	sas	0.5093920000000006	81	128	0.73491
chr5-115136946-C-G	chr5	115136946	C	G	41604	PASS	0	none	0	0	134	1e-6
chr5-115136946-C-T	chr5	115136946	C	T	41604	PASS	0.0072889	nfe	0.003626	3	134	0.0072889
chr5-115137143-T-C	chr5	115137143	T	C	9849	PASS	9.4388e-4	nfe	3.6000000000000035e-4	1	134	9.4388e-4
chr5-115137291-A-G	chr5	115137291	A	G	49053	PASS	0.037992	afr	0.00157099999999999	1	134	0.037992
chr5-115141436-AT-A	chr5	115141436	AT	A	9924.97	VQSRTrancheINDEL95.00to96.00	0.0015087	amr	0.006627	1	128	0.006627
chr5-115141436-AT-ATT	chr5	115141436	AT	ATT	9924.97	VQSRTrancheINDEL95.00to96.00	0	none	0.00154599999999999	0	128	0.00154599999999999
chr5-115141436-AT-ATTT	chr5	115141436	AT	ATTT	9924.97	VQSRTrancheINDEL95.00to96.00	0	none	0	0	128	1e-6
chr5-115144667-C-T	chr5	115144667	C	T	4561961	PASS	0.53623	afr	0.14536500000000002	12	134	0.53623
chr5-115146999-C-T	chr5	115146999	C	T	141507	PASS	0.011253	mid	0.00859999999999998	1	134	0.011253
chr5-115147544-T-C	chr5	115147544	T	C	18677	PASS	3.33e-6	nfe	2.2000000000000003e-5	0	134	2.2000000000000003e-5
chr5-115147544-T-TTTTTAA	chr5	115147544	T	TTTTTAA	18677	PASS	0.0029931	amr	0.00113199999999999	1	134	0.0029931
chr5-115147545-G-A	chr5	115147545	G	A	17804	PASS	0.0030766	amr	0.00113199999999999	1	134	0.0030766
chr5-115169158-G-A	chr5	115169158	G	A	23952	PASS	0.039001	nfe	0.01085499999999999	0	0	0.039001
chr5-115169521-C-T	chr5	115169521	C	T	21093	PASS	0.0025468	mid	0.00110799999999999	1	134	0.0025468
chr5-115169569-C-*	chr5	115169569	C	*	368	VQSRTrancheSNP99.80to99.90	0	none	9e-6	0	134	9e-6
chr5-115169569-C-T	chr5	115169569	C	T	368	VQSRTrancheSNP99.80to99.90	0	none	0	1	134	1e-6
chr5-115177415-G-A	chr5	115177415	G	A	174	PASS	1.78e-6	nfe	0	1	18	1.78e-6
chr5-115177425-C-T	chr5	115177425	C	T	16884	PASS	0.0090381	nfe	0.003616	1	30	0.0090381
chr5-115177889-CAGAG-C	chr5	115177889	CAGAG	C	121028.97	ExcessHet	1.7288e-4	amr	2.2999999999999995e-4	0	134	2.2999999999999995e-4
chr5-115177889-CAGAG-CAG	chr5	115177889	CAGAG	CAG	121028.97	ExcessHet	0	none	0.03750900000000001	3	134	0.03750900000000001
chr5-115177889-CAGAG-CAGAGAG	chr5	115177889	CAGAG	CAGAGAG	121028.97	ExcessHet	0	none	0.00166899999999999	0	134	0.00166899999999999
chr5-115177971-A-G	chr5	115177971	A	G	551183	PASS	0.050513	nfe	0.03117800000000001	7	134	0.050513
chr5-115179891-A-G	chr5	115179891	A	G	3341217	PASS	0.32287	eas	0.219921	39	134	0.32287
chr5-115179960-C-T	chr5	115179960	C	T	946186	PASS	0.21387	afr	0.03774800000000001	2	134	0.21387
chr5-115180121-T-A	chr5	115180121	T	A	90364	PASS	0.01066	nfe	0.006809	1	134	0.01066
chr5-115180368-G-A	chr5	115180368	G	A	60	PASS	0	none	0	1	52	1e-6
chr5-115180375-C-CG	chr5	115180375	C	CG	199	PASS	0	none	0	0	52	1e-6
chr5-115180375-C-G	chr5	115180375	C	G	199	PASS	0	none	0	0	52	1e-6
chr5-115180375-C-T	chr5	115180375	C	T	199	PASS	0	none	0	1	52	1e-6
chr5-115180401-G-A	chr5	115180401	G	A	4929	PASS	0.0012586	nfe	9.610000000000004e-4	0	22	0.0012586
chr5-115180470-T-G	chr5	115180470	T	G	395	PASS	0	none	1.87e-4	0	0	1.87e-4
chr5-115180533-A-G	chr5	115180533	A	G	208563	PASS	0.24889	nfe	0.08426900000000001	0	0	0.24889
chr5-115180593-G-T	chr5	115180593	G	T	57299	PASS	0.073718	nfe	0.03177900000000001	0	0	0.073718
chr5-115212374-TC-T	chr5	115212374	TC	T	1663808.97	VQSRTrancheINDEL96.00to97.00	0	none	0	0	128	1e-6
chr5-115212374-TC-TAC	chr5	115212374	TC	TAC	1663808.97	VQSRTrancheINDEL96.00to97.00	0	none	8.9e-5	0	128	8.9e-5
chr5-115212374-TC-TACC	chr5	115212374	TC	TACC	1663808.97	VQSRTrancheINDEL96.00to97.00	0	none	2.2000000000000003e-5	0	128	2.2000000000000003e-5
chr5-115212374-TC-TAGCC	chr5	115212374	TC	TAGCC	1663808.97	VQSRTrancheINDEL96.00to97.00	0	none	0	0	128	1e-6
chr5-115212374-TC-TCC	chr5	115212374	TC	TCC	1663808.97	VQSRTrancheINDEL96.00to97.00	0	none	0.128932	20	128	0.128932
chr5-115212374-TC-TCCC	chr5	115212374	TC	TCCC	1663808.97	VQSRTrancheINDEL96.00to97.00	0	none	0.00322	0	128	0.00322
chr5-115212374-TC-TCCCC	chr5	115212374	TC	TCCCC	1663808.97	VQSRTrancheINDEL96.00to97.00	0	none	1.27e-4	0	128	1.27e-4
chr5-115212374-TC-TCCCCCC	chr5	115212374	TC	TCCCCCC	1663808.97	VQSRTrancheINDEL96.00to97.00	0	none	2.2000000000000003e-5	0	128	2.2000000000000003e-5
chr5-115212374-TC-TCCCCCCC	chr5	115212374	TC	TCCCCCCC	1663808.97	VQSRTrancheINDEL96.00to97.00	0	none	7.099999999999998e-5	0	128	7.099999999999998e-5
chr5-115212374-TC-TCCCCCCCCCCC	chr5	115212374	TC	TCCCCCCCCCCC	1663808.97	VQSRTrancheINDEL96.00to97.00	0	none	5.2999999999999994e-5	0	128	5.2999999999999994e-5
chr5-115212374-TC-TCCCCCCCCCCCC	chr5	115212374	TC	TCCCCCCCCCCCC	1663808.97	VQSRTrancheINDEL96.00to97.00	0	none	2.2000000000000003e-5	0	128	2.2000000000000003e-5
chr5-115212374-TC-TGC	chr5	115212374	TC	TGC	1663808.97	VQSRTrancheINDEL96.00to97.00	0	none	9e-6	0	128	9e-6
chr5-115212374-TC-TGCC	chr5	115212374	TC	TGCC	1663808.97	VQSRTrancheINDEL96.00to97.00	0	none	2.7300000000000035e-4	0	128	2.7300000000000035e-4
chr5-115212374-TC-TGCCC	chr5	115212374	TC	TGCCC	1663808.97	VQSRTrancheINDEL96.00to97.00	0	none	8.9e-5	0	128	8.9e-5
chr5-115212374-TC-TGCCCCC	chr5	115212374	TC	TGCCCCC	1663808.97	VQSRTrancheINDEL96.00to97.00	0	none	2.2000000000000003e-5	0	128	2.2000000000000003e-5
chr5-115212374-TC-TGCCCCCC	chr5	115212374	TC	TGCCCCCC	1663808.97	VQSRTrancheINDEL96.00to97.00	0	none	0	0	128	1e-6
chr5-115212374-TC-TGCCCCCCCC	chr5	115212374	TC	TGCCCCCCCC	1663808.97	VQSRTrancheINDEL96.00to97.00	0	none	0	0	128	1e-6
chr5-115212374-TC-TGCCCCCCCCC	chr5	115212374	TC	TGCCCCCCCCC	1663808.97	VQSRTrancheINDEL96.00to97.00	0	none	0	1	128	1e-6
chr5-115212374-TC-TGCCCCCCCCCC	chr5	115212374	TC	TGCCCCCCCCCC	1663808.97	VQSRTrancheINDEL96.00to97.00	0	none	2.2000000000000003e-5	0	128	2.2000000000000003e-5
chr5-115212374-TC-TGCCCCCCCCCCC	chr5	115212374	TC	TGCCCCCCCCCCC	1663808.97	VQSRTrancheINDEL96.00to97.00	0	none	9e-6	0	128	9e-6
chr5-115212374-TC-TGCCCCCCCCCCCC	chr5	115212374	TC	TGCCCCCCCCCCCC	1663808.97	VQSRTrancheINDEL96.00to97.00	0	none	0	0	128	1e-6
chr5-115212374-TC-TGGC	chr5	115212374	TC	TGGC	1663808.97	VQSRTrancheINDEL96.00to97.00	0	none	8.9e-5	0	128	8.9e-5
chr5-115212374-TC-TGGCC	chr5	115212374	TC	TGGCC	1663808.97	VQSRTrancheINDEL96.00to97.00	0	none	3.6999999999999985e-5	0	128	3.6999999999999985e-5
chr5-115212374-TC-TGGCCCCCCCCC	chr5	115212374	TC	TGGCCCCCCCCC	1663808.97	VQSRTrancheINDEL96.00to97.00	0	none	2.2000000000000003e-5	0	128	2.2000000000000003e-5
chr5-115212374-TC-TGGCCCCCCCCCC	chr5	115212374	TC	TGGCCCCCCCCCC	1663808.97	VQSRTrancheINDEL96.00to97.00	0	none	9e-6	0	128	9e-6
chr5-115212374-TC-TGGCCCCCCCCCCC	chr5	115212374	TC	TGGCCCCCCCCCCC	1663808.97	VQSRTrancheINDEL96.00to97.00	0	none	0	0	128	1e-6
chr5-115212374-TC-TGGGC	chr5	115212374	TC	TGGGC	1663808.97	VQSRTrancheINDEL96.00to97.00	0	none	3.6999999999999985e-5	0	128	3.6999999999999985e-5
chr5-115212374-TC-TGGGCCCCCCCC	chr5	115212374	TC	TGGGCCCCCCCC	1663808.97	VQSRTrancheINDEL96.00to97.00	0	none	0	0	128	1e-6
chr5-115212374-TC-TGGGCCCCCCCCC	chr5	115212374	TC	TGGGCCCCCCCCC	1663808.97	VQSRTrancheINDEL96.00to97.00	0	none	9e-6	0	128	9e-6
chr5-115212374-TC-TTCC	chr5	115212374	TC	TTCC	1663808.97	VQSRTrancheINDEL96.00to97.00	0	none	7.270000000000004e-4	0	128	7.270000000000004e-4
chr5-115212374-TC-TTCCC	chr5	115212374	TC	TTCCC	1663808.97	VQSRTrancheINDEL96.00to97.00	0	none	5.2999999999999994e-5	0	128	5.2999999999999994e-5
chr5-115212374-TC-TTCCCC	chr5	115212374	TC	TTCCCC	1663808.97	VQSRTrancheINDEL96.00to97.00	0	none	0	0	128	1e-6
chr5-115212374-TC-TTCCCCCC	chr5	115212374	TC	TTCCCCCC	1663808.97	VQSRTrancheINDEL96.00to97.00	0	none	0	0	128	1e-6
chr5-115212374-TC-TTGC	chr5	115212374	TC	TTGC	1663808.97	VQSRTrancheINDEL96.00to97.00	0	none	7.099999999999998e-5	0	128	7.099999999999998e-5
chr5-115212374-TC-TTGCC	chr5	115212374	TC	TTGCC	1663808.97	VQSRTrancheINDEL96.00to97.00	0	none	2.2000000000000003e-5	0	128	2.2000000000000003e-5
chr5-115212374-TC-TTGCCC	chr5	115212374	TC	TTGCCC	1663808.97	VQSRTrancheINDEL96.00to97.00	0	none	0	0	128	1e-6
chr5-115212374-TC-TTGGC	chr5	115212374	TC	TTGGC	1663808.97	VQSRTrancheINDEL96.00to97.00	0	none	9e-6	0	128	9e-6
chr5-115212533-T-G	chr5	115212533	T	G	982	PASS	8.4e-7	nfe	0	1	134	1e-6
chr5-115216731-T-C	chr5	115216731	T	C	163968	PASS	0.012653	nfe	0.01044999999999999	6	134	0.012653
chr5-115222030-C-A	chr5	115222030	C	A	1281239	PASS	3.3e-7	nfe	0	0	134	1e-6
chr5-115222030-C-T	chr5	115222030	C	T	1281239	PASS	0.18598	afr	0.10505700000000004	13	134	0.18598
chr5-115231056-AAAT-A	chr5	115231056	AAAT	A	11821.97	PASS	9.3115e-4	sas	0.003448	1	134	0.003448
chr5-115231056-AAAT-AAATAAT	chr5	115231056	AAAT	AAATAAT	11821.97	PASS	0	none	9e-6	0	134	9e-6
chr5-115231056-AAAT-AAATAATAAT	chr5	115231056	AAAT	AAATAATAAT	11821.97	PASS	0	none	2.2000000000000003e-5	0	134	2.2000000000000003e-5
chr5-115231154-C-A	chr5	115231154	C	A	1390	PASS	0	none	0	0	132	1e-6
chr5-115231154-C-T	chr5	115231154	C	T	1390	PASS	2.057e-4	nfe	5.2999999999999994e-5	1	132	2.057e-4
chr5-115236554-T-C	chr5	115236554	T	C	113725	PASS	0.02132	mid	0.00912	2	134	0.02132
chr5-115252839-T-C	chr5	115252839	T	C	82	PASS	0	none	0	0	96	1e-6
chr5-115252936-A-G	chr5	115252936	A	G	387853	PASS	0.074799	mid	0.038092	9	132	0.074799
chr5-115253052-C-CAAGT	chr5	115253052	C	CAAGT	1131849	PASS	0.164	afr	0.05346200000000001	5	134	0.164
chr5-115253052-C-T	chr5	115253052	C	T	1131849	PASS	2.885e-5	sas	1.27e-4	0	134	1.27e-4
chr5-115253324-A-G	chr5	115253324	A	G	671	PASS	8.65e-5	nfe	0	1	134	8.65e-5
chr5-115262507-C-T	chr5	115262507	C	T	8717635	PASS	0.91118	afr	0.8242420000000007	118	132	0.91118
chr5-115262994-T-G	chr5	115262994	T	G	1906	PASS	2.6318e-4	nfe	1.27e-4	1	134	2.6318e-4
chr5-115263259-A-G	chr5	115263259	A	G	3833	PASS	0.0082467	nfe	0.00129699999999999	1	6	0.0082467
chr5-115264535-C-A	chr5	115264535	C	A	171	PASS	0	none	0	1	120	1e-6
chr5-115265414-A-G	chr5	115265414	A	G	12726	PASS	0.0061871	nfe	0.002431	0	10	0.0061871
chr5-115265505-G-A	chr5	115265505	G	A	311	PASS	0	none	2.2000000000000003e-5	0	2	2.2000000000000003e-5
chr5-115267758-T-A	chr5	115267758	T	A	543144	PASS	0.088374	sas	0.03796100000000001	3	134	0.088374
chr5-115268763-C-T	chr5	115268763	C	T	114504	PASS	0.055544	afr	0.02504100000000001	4	86	0.055544
chr5-115269472-C-A	chr5	115269472	C	A	1350	PASS	1.812e-4	nfe	7.099999999999998e-5	1	128	1.812e-4
chr5-115269626-A-T	chr5	115269626	A	T	532580	PASS	0.051193	nfe	0.03969	10	132	0.051193
chr5-115269801-TAAA-*	chr5	115269801	TAAA	*	646937	ExcessHet	0	none	7.270000000000005e-4	0	114	7.270000000000005e-4
chr5-115269801-TAAA-AAAA	chr5	115269801	TAAA	AAAA	646937	ExcessHet	0	none	7.099999999999998e-5	0	114	7.099999999999998e-5
chr5-115269801-TAAA-T	chr5	115269801	TAAA	T	646937	ExcessHet	3.8e-7	nfe	9e-6	0	114	9e-6
chr5-115269801-TAAA-TA	chr5	115269801	TAAA	TA	646937	ExcessHet	0	none	7.500000000000004e-4	0	114	7.500000000000004e-4
chr5-115269801-TAAA-TAA	chr5	115269801	TAAA	TAA	646937	ExcessHet	0	none	0.05423700000000001	4	114	0.05423700000000001
chr5-115269801-TAAA-TAAAA	chr5	115269801	TAAA	TAAAA	646937	ExcessHet	0	none	0.24181500000000003	39	114	0.24181500000000003
chr5-115269801-TAAA-TAAAAA	chr5	115269801	TAAA	TAAAAA	646937	ExcessHet	0	none	0.005928	0	114	0.005928
chr5-115269801-TAAA-TAAAAAA	chr5	115269801	TAAA	TAAAAAA	646937	ExcessHet	0	none	3.160000000000005e-4	0	114	3.160000000000005e-4
chr5-115269801-TAAA-TAAAAAAA	chr5	115269801	TAAA	TAAAAAAA	646937	ExcessHet	0	none	0	0	114	1e-6
chr5-115271165-C-A	chr5	115271165	C	A	59824	PASS	0.023744	afr	0.002015	1	134	0.023744
chr5-115275659-A-C	chr5	115275659	A	C	15768669	PASS	0.96549	afr	0.8711810000000003	120	134	0.96549
chr5-115276955-A-G	chr5	115276955	A	G	512	PASS	7.8e-7	nfe	0	1	134	1e-6
chr5-115284696-G-A	chr5	115284696	G	A	37700	PASS	0	none	0	0	134	1e-6
chr5-115284696-G-C	chr5	115284696	G	C	37700	PASS	0.030936	afr	0.003119	1	134	0.030936
chr5-115295992-C-T	chr5	115295992	C	T	3128	PASS	0.021894	afr	9.610000000000004e-4	0	0	0.021894
chr5-115296104-A-C	chr5	115296104	A	C	20691	PASS	0.013748	mid	0.004791	1	64	0.013748
chr5-115296168-T-A	chr5	115296168	T	A	372	PASS	1.01e-6	nfe	0	1	112	1.01e-6
chr5-115296168-T-G	chr5	115296168	T	G	372	PASS	0	none	0	0	112	1e-6
chr5-115296315-C-G	chr5	115296315	C	G	729110	PASS	0.11757	nfe	0.07183600000000002	9	130	0.11757
chr5-115296726-C-*	chr5	115296726	C	*	1278722	PASS	0	none	1.0699999999999996e-4	0	0	1.0699999999999996e-4
chr5-115296726-C-G	chr5	115296726	C	G	1278722	PASS	0	none	2.93e-4	0	0	2.93e-4
chr5-115296726-C-T	chr5	115296726	C	T	1278722	PASS	0.81786	afr	0.4876779999999995	0	0	0.81786
chr5-115296738-A-*	chr5	115296738	A	*	1027	PASS	0	none	3.6999999999999985e-5	0	0	3.6999999999999985e-5
chr5-115296738-A-C	chr5	115296738	A	C	1027	PASS	0	none	9e-6	0	0	9e-6
chr5-115296738-A-G	chr5	115296738	A	G	1027	PASS	0	none	7.010000000000006e-4	0	0	7.010000000000006e-4
chr5-115296738-A-T	chr5	115296738	A	T	1027	PASS	0	none	8.190000000000003e-4	0	0	8.190000000000003e-4
chr5-115296772-T-*	chr5	115296772	T	*	74575	PASS	0	none	6.999999999999998e-5	0	4	6.999999999999998e-5
chr5-115296772-T-G	chr5	115296772	T	G	74575	PASS	0.04615	nfe	0.04503000000000001	0	4	0.04615
chr5-115389536-T-C	chr5	115389536	T	C	643881	PASS	0.22107	afr	0.05298100000000001	4	134	0.22107
chr5-115389536-T-G	chr5	115389536	T	G	643881	PASS	0	none	9e-6	0	134	9e-6
chr5-115389553-T-C	chr5	115389553	T	C	1899225	PASS	0.13594	amr	0.11714900000000002	20	134	0.13594
chr5-115389738-TTC-T	chr5	115389738	TTC	T	1968727.97	PASS	0.052918	mid	0.04617200000000002	11	134	0.052918
chr5-115389983-A-C	chr5	115389983	A	C	669084	PASS	0.020034	nfe	0.019703	3	134	0.020034
chr5-115390067-C-*	chr5	115390067	C	*	38365289	PASS	0	none	0	0	134	1e-6
chr5-115390067-C-G	chr5	115390067	C	G	38365289	PASS	0.92517	eas	0.8675500000000002	120	134	0.92517
chr5-115390096-G-A	chr5	115390096	G	A	5378528	PASS	1.921e-5	nfe	2.2000000000000003e-5	0	134	2.2000000000000003e-5
chr5-115390096-G-T	chr5	115390096	G	T	5378528	PASS	0.2001	afr	0.135866	20	134	0.2001
chr5-115390158-C-G	chr5	115390158	C	G	828	VQSRTrancheSNP99.70to99.80	8.75e-6	nfe	0	1	134	8.75e-6
chr5-115390696-C-T	chr5	115390696	C	T	54330160	PASS	0.99839	nfe	0.9886970000000004	134	134	0.99839
chr5-115390764-T-C	chr5	115390764	T	C	4196941	PASS	0.13273	afr	0.08790300000000002	10	134	0.13273
chr5-115391040-C-T	chr5	115391040	C	T	209553	PASS	0.011318	nfe	0.005288	1	134	0.011318
chr5-115391324-G-A	chr5	115391324	G	A	2127999	PASS	0.15213	afr	0.08717800000000002	10	134	0.15213
chr5-115391388-C-T	chr5	115391388	C	T	1837103	PASS	0.10781	amr	0.07763200000000002	10	134	0.10781
chr5-115391514-A-G	chr5	115391514	A	G	3038917	PASS	0.17095	amr	0.107018	14	134	0.17095
chr5-115391586-G-A	chr5	115391586	G	A	4226	PASS	2.8674e-4	afr	7.099999999999998e-5	1	134	2.8674e-4
chr5-115392118-T-C	chr5	115392118	T	C	165083	PASS	0.014931	nfe	0.00849599999999998	2	134	0.014931
chr5-115392140-C-T	chr5	115392140	C	T	30800	PASS	0.0016446	nfe	0.00115599999999999	1	134	0.0016446
chr5-115392252-C-T	chr5	115392252	C	T	1108807	PASS	0.11063	amr	0.064962	10	134	0.11063
chr5-115392331-C-T	chr5	115392331	C	T	522655	PASS	0.10324	amr	0.060547	10	134	0.10324
chr5-115392376-C-T	chr5	115392376	C	T	5932710	PASS	0.81937	sas	0.7092609999999999	104	134	0.81937
chr5-115392377-G-A	chr5	115392377	G	A	1534	PASS	1.1767e-4	nfe	5.2999999999999994e-5	1	134	1.1767e-4
chr5-115392382-G-A	chr5	115392382	G	A	242969	PASS	0.046856	mid	0.02990300000000001	5	134	0.046856
chr5-115392424-G-A	chr5	115392424	G	A	121504	PASS	0.020833	nfe	0.016512	3	134	0.020833
chr5-115511951-GA-G	chr5	115511951	GA	G	4375.97	VQSRTrancheINDEL95.00to96.00	9.875e-5	nfe	1.47e-4	0	120	1.47e-4
chr5-115511951-GA-GAA	chr5	115511951	GA	GAA	4375.97	VQSRTrancheINDEL95.00to96.00	0	none	0.003345	1	120	0.003345
chr5-115512098-G-A	chr5	115512098	G	A	4246875	PASS	0.41761	mid	0.3484859999999995	64	134	0.41761
chr5-115512147-T-A	chr5	115512147	T	A	12188568	PASS	0.92127	amr	0.7919170000000003	119	134	0.92127
chr5-115512147-T-G	chr5	115512147	T	G	12188568	PASS	2.918e-5	afr	2.2000000000000003e-5	0	134	2.918e-5
chr5-115512601-C-T	chr5	115512601	C	T	631446	PASS	0.04838	mid	0.02769900000000002	3	134	0.04838
chr5-115513027-A-C	chr5	115513027	A	C	830233	PASS	0.032226	mid	0.02195	4	134	0.032226
chr5-115513041-C-A	chr5	115513041	C	A	639368	PASS	0.028347	sas	0.017803	2	134	0.028347
chr5-115513092-C-T	chr5	115513092	C	T	2580748	PASS	0.09822	mid	0.06614	8	134	0.09822
chr5-115513430-G-A	chr5	115513430	G	A	107512	PASS	0.0098938	nfe	0.004161	2	134	0.0098938
chr5-115523909-G-A	chr5	115523909	G	A	184423	PASS	0	none	0	0	0	1e-6
chr5-115523909-G-C	chr5	115523909	G	C	184423	PASS	0.11437	afr	0.04225700000000002	0	0	0.11437
chr5-115523956-T-C	chr5	115523956	T	C	237861	PASS	0.17147	afr	0.051599	3	44	0.17147
chr5-115524173-TATA-T	chr5	115524173	TATA	T	12140.97	PASS	0.0014896	nfe	4.950000000000003e-4	1	134	0.0014896
chr5-115524464-G-A	chr5	115524464	G	A	3762013	PASS	0.12815	afr	0.09407500000000002	11	134	0.12815
chr5-115525640-G-C	chr5	115525640	G	C	40753	PASS	0.002752	nfe	0.00139899999999999	1	134	0.002752
chr5-115543811-ACCC-*	chr5	115543811	ACCC	*	1746928	PASS	0	none	2.9400000000000004e-4	0	82	2.9400000000000004e-4
chr5-115543811-ACCC-A	chr5	115543811	ACCC	A	1746928	PASS	1.9e-6	nfe	5.2999999999999994e-5	0	82	5.2999999999999994e-5
chr5-115543811-ACCC-AC	chr5	115543811	ACCC	AC	1746928	PASS	0	none	7.099999999999998e-5	0	82	7.099999999999998e-5
chr5-115543811-ACCC-ACC	chr5	115543811	ACCC	ACC	1746928	PASS	0	none	0.4694789999999995	47	82	0.4694789999999995
chr5-115543811-ACCC-ACCCC	chr5	115543811	ACCC	ACCCC	1746928	PASS	0	none	0.00134899999999999	0	82	0.00134899999999999
chr5-115543811-ACCC-CCCC	chr5	115543811	ACCC	CCCC	1746928	PASS	0	none	1.0799999999999996e-4	0	82	1.0799999999999996e-4
chr5-115543811-ACCC-TCCC	chr5	115543811	ACCC	TCCC	1746928	PASS	0	none	0	0	82	1e-6
chr5-115543812-C-*	chr5	115543812	C	*	38	PASS	0	none	0.4700759999999994	47	78	0.4700759999999994
chr5-115543812-C-T	chr5	115543812	C	T	38	PASS	0	none	0	0	78	1e-6
chr5-115580331-G-A	chr5	115580331	G	A	542646	PASS	0.16852	eas	0.08058100000000003	11	134	0.16852
chr5-115580393-G-A	chr5	115580393	G	A	4868354	PASS	0.71852	afr	0.48069199999999945	71	134	0.71852
chr5-115581639-C-A	chr5	115581639	C	A	790	PASS	0	none	0	0	74	1e-6
chr5-115581639-C-T	chr5	115581639	C	T	790	PASS	7.593e-5	nfe	7.099999999999998e-5	0	74	7.593e-5
chr5-115581740-C-T	chr5	115581740	C	T	275686	PASS	0.17378	nfe	0.082666	0	0	0.17378
chr5-115615856-A-G	chr5	115615856	A	G	3034788	PASS	0.71196	afr	0.4903149999999995	17	26	0.71196
chr5-115615866-A-G	chr5	115615866	A	G	137	PASS	4.1953e-4	nfe	9e-6	0	42	4.1953e-4
chr5-115616314-T-A	chr5	115616314	T	A	923157	PASS	0.028296	mid	0.01682800000000001	2	134	0.028296
chr5-115616490-G-C	chr5	115616490	G	C	479778	PASS	0.024745	nfe	0.01585400000000002	3	134	0.024745
chr5-115620157-A-G	chr5	115620157	A	G	19156	PASS	0.0097225	mid	0.004747	0	118	0.0097225
chr5-115620558-T-C	chr5	115620558	T	C	8946	PASS	1.8143e-4	nfe	2.2999999999999995e-4	1	134	2.2999999999999995e-4
chr5-115625466-C-T	chr5	115625466	C	T	289	PASS	4.8e-7	nfe	0	1	132	1e-6
chr5-115625943-C-A	chr5	115625943	C	A	2899	PASS	0	none	0	0	50	1e-6
chr5-115625943-C-G	chr5	115625943	C	G	2899	PASS	3.3251e-4	nfe	1.6699999999999994e-4	1	50	3.3251e-4
chr5-115625959-T-C	chr5	115625959	T	C	877289	PASS	0.20211	eas	0.09603	6	50	0.20211
chr5-115626055-G-A	chr5	115626055	G	A	1492	PASS	0.0012217	nfe	2.08e-4	0	12	0.0012217
chr5-115770559-G-C	chr5	115770559	G	C	8439	PASS	0.023117	afr	8.920000000000005e-4	0	130	0.023117
chr5-115770559-G-T	chr5	115770559	G	T	8439	PASS	5.213e-5	amr	0	0	130	5.213e-5
chr5-115770700-C-T	chr5	115770700	C	T	1500	PASS	0	none	9e-6	1	134	9e-6
chr5-115771025-CAA-*	chr5	115771025	CAA	*	305137	ExcessHet	0	none	0.002387	0	92	0.002387
chr5-115771025-CAA-AAA	chr5	115771025	CAA	AAA	305137	ExcessHet	0	none	0.002788	0	92	0.002788
chr5-115771025-CAA-C	chr5	115771025	CAA	C	305137	ExcessHet	6.87e-6	nfe	1.88e-4	0	92	1.88e-4
chr5-115771025-CAA-CA	chr5	115771025	CAA	CA	305137	ExcessHet	0	none	0.051666	3	92	0.051666
chr5-115771025-CAA-CAAA	chr5	115771025	CAA	CAAA	305137	ExcessHet	0	none	0.134072	13	92	0.134072
chr5-115771025-CAA-CAAAA	chr5	115771025	CAA	CAAAA	305137	ExcessHet	0	none	9.390000000000004e-4	0	92	9.390000000000004e-4
chr5-115771025-CAA-CAAAAA	chr5	115771025	CAA	CAAAAA	305137	ExcessHet	0	none	9e-6	0	92	9e-6
chr5-115805399-C-A	chr5	115805399	C	A	341203	PASS	0.13724	afr	0.01635400000000001	1	134	0.13724
chr5-115805517-T-A	chr5	115805517	T	A	91223	PASS	0.0061443	sas	0.004621	1	134	0.0061443
chr5-115813047-CAAAAAAAAAAAAA-C	chr5	115813047	CAAAAAAAAAAAAA	C	952668	PASS	6.098e-5	eas	9e-6	0	30	6.098e-5
chr5-115813047-CAAAAAAAAAAAAA-CA	chr5	115813047	CAAAAAAAAAAAAA	CA	952668	PASS	0	none	9e-6	0	30	9e-6
chr5-115813047-CAAAAAAAAAAAAA-CAA	chr5	115813047	CAAAAAAAAAAAAA	CAA	952668	PASS	0	none	0	0	30	1e-6
chr5-115813047-CAAAAAAAAAAAAA-CAAA	chr5	115813047	CAAAAAAAAAAAAA	CAAA	952668	PASS	0	none	1.27e-4	0	30	1.27e-4
chr5-115813047-CAAAAAAAAAAAAA-CAAAA	chr5	115813047	CAAAAAAAAAAAAA	CAAAA	952668	PASS	0	none	2.2899999999999996e-4	0	30	2.2899999999999996e-4
chr5-115813047-CAAAAAAAAAAAAA-CAAAAA	chr5	115813047	CAAAAAAAAAAAAA	CAAAAA	952668	PASS	0	none	2.93e-4	0	30	2.93e-4
chr5-115813047-CAAAAAAAAAAAAA-CAAAAAA	chr5	115813047	CAAAAAAAAAAAAA	CAAAAAA	952668	PASS	0	none	6.320000000000003e-4	0	30	6.320000000000003e-4
chr5-115813047-CAAAAAAAAAAAAA-CAAAAAAA	chr5	115813047	CAAAAAAAAAAAAA	CAAAAAAA	952668	PASS	0	none	0.002683	0	30	0.002683
chr5-115813047-CAAAAAAAAAAAAA-CAAAAAAAA	chr5	115813047	CAAAAAAAAAAAAA	CAAAAAAAA	952668	PASS	0	none	0.007643	0	30	0.007643
chr5-115813047-CAAAAAAAAAAAAA-CAAAAAAAAA	chr5	115813047	CAAAAAAAAAAAAA	CAAAAAAAAA	952668	PASS	0	none	0.022099	1	30	0.022099
chr5-115813047-CAAAAAAAAAAAAA-CAAAAAAAAAA	chr5	115813047	CAAAAAAAAAAAAA	CAAAAAAAAAA	952668	PASS	0	none	0.04992800000000002	2	30	0.04992800000000002
chr5-115813047-CAAAAAAAAAAAAA-CAAAAAAAAAAA	chr5	115813047	CAAAAAAAAAAAAA	CAAAAAAAAAAA	952668	PASS	0	none	0.092203	2	30	0.092203
chr5-115813047-CAAAAAAAAAAAAA-CAAAAAAAAAAAA	chr5	115813047	CAAAAAAAAAAAAA	CAAAAAAAAAAAA	952668	PASS	0	none	0.14476700000000003	4	30	0.14476700000000003
chr5-115813047-CAAAAAAAAAAAAA-CAAAAAAAAAAAAAA	chr5	115813047	CAAAAAAAAAAAAA	CAAAAAAAAAAAAAA	952668	PASS	0	none	0.08094200000000001	1	30	0.08094200000000001
chr5-115813047-CAAAAAAAAAAAAA-CAAAAAAAAAAAAAAA	chr5	115813047	CAAAAAAAAAAAAA	CAAAAAAAAAAAAAAA	952668	PASS	0	none	0.01935800000000001	0	30	0.01935800000000001
chr5-115813047-CAAAAAAAAAAAAA-CAAAAAAAAAAAAAAAA	chr5	115813047	CAAAAAAAAAAAAA	CAAAAAAAAAAAAAAAA	952668	PASS	0	none	0.004991	0	30	0.004991
chr5-115813047-CAAAAAAAAAAAAA-CAAAAAAAAAAAAAAAAA	chr5	115813047	CAAAAAAAAAAAAA	CAAAAAAAAAAAAAAAAA	952668	PASS	0	none	0.00127399999999999	0	30	0.00127399999999999
chr5-115813047-CAAAAAAAAAAAAA-CAAAAAAAAAAAAAAAAAA	chr5	115813047	CAAAAAAAAAAAAA	CAAAAAAAAAAAAAAAAAA	952668	PASS	0	none	2.720000000000003e-4	0	30	2.720000000000003e-4
chr5-115813047-CAAAAAAAAAAAAA-CAAAAAAAAAAAAAAAAAAA	chr5	115813047	CAAAAAAAAAAAAA	CAAAAAAAAAAAAAAAAAAA	952668	PASS	0	none	1.27e-4	0	30	1.27e-4
chr5-115813047-CAAAAAAAAAAAAA-CAAAAAAAAAAAAAAAAAAAA	chr5	115813047	CAAAAAAAAAAAAA	CAAAAAAAAAAAAAAAAAAAA	952668	PASS	0	none	9e-6	0	30	9e-6
chr5-115813047-CAAAAAAAAAAAAA-CAAAAAAAAAAAAAAAAAAAAA	chr5	115813047	CAAAAAAAAAAAAA	CAAAAAAAAAAAAAAAAAAAAA	952668	PASS	0	none	9e-6	0	30	9e-6
chr5-115813047-CAAAAAAAAAAAAA-CAAAAAAAAAAAAAAAAAAAAAAA	chr5	115813047	CAAAAAAAAAAAAA	CAAAAAAAAAAAAAAAAAAAAAAA	952668	PASS	0	none	0	0	30	1e-6
chr5-115813047-CAAAAAAAAAAAAA-TAAAAAAAAAAAAA	chr5	115813047	CAAAAAAAAAAAAA	TAAAAAAAAAAAAA	952668	PASS	0	none	0	0	30	1e-6
chr5-115813051-A-*	chr5	115813051	A	*	108	PASS	0	none	0.03733700000000001	1	44	0.03733700000000001
chr5-115813051-A-C	chr5	115813051	A	C	108	PASS	0	none	2.2000000000000003e-5	0	44	2.2000000000000003e-5
chr5-115813074-ATG-*	chr5	115813074	ATG	*	3931	VQSRTrancheINDEL99.90to99.95	0	none	9.160000000000004e-4	0	102	9.160000000000004e-4
chr5-115813074-ATG-A	chr5	115813074	ATG	A	3931	VQSRTrancheINDEL99.90to99.95	4.671e-5	nfe	3.160000000000005e-4	0	102	3.160000000000005e-4
chr5-115813074-ATG-AAAAAAAATTTG	chr5	115813074	ATG	AAAAAAAATTTG	3931	VQSRTrancheINDEL99.90to99.95	0	none	0	0	102	1e-6
chr5-115813074-ATG-AATGTG	chr5	115813074	ATG	AATGTG	3931	VQSRTrancheINDEL99.90to99.95	0	none	0	0	102	1e-6
chr5-115813074-ATG-AG	chr5	115813074	ATG	AG	3931	VQSRTrancheINDEL99.90to99.95	0	none	0.002113	0	102	0.002113
chr5-115813074-ATG-TTG	chr5	115813074	ATG	TTG	3931	VQSRTrancheINDEL99.90to99.95	0	none	2.2000000000000003e-5	0	102	2.2000000000000003e-5
chr5-115813075-TG-*	chr5	115813075	TG	*	9369	VQSRTrancheINDEL99.90to99.95	0	none	0.003672	0	84	0.003672
chr5-115813075-TG-AG	chr5	115813075	TG	AG	9369	VQSRTrancheINDEL99.90to99.95	0	none	0.004614	0	84	0.004614
chr5-115813075-TG-GG	chr5	115813075	TG	GG	9369	VQSRTrancheINDEL99.90to99.95	0	none	2.09e-4	0	84	2.09e-4
chr5-115813075-TG-T	chr5	115813075	TG	T	9369	VQSRTrancheINDEL99.90to99.95	0	none	9e-6	0	84	9e-6
chr5-115813076-GA-*	chr5	115813076	GA	*	6320	VQSRTrancheINDEL99.50to99.90	0	none	3.8200000000000034e-4	0	60	3.8200000000000034e-4
chr5-115813076-GA-AA	chr5	115813076	GA	AA	6320	VQSRTrancheINDEL99.50to99.90	0	none	0.00146999999999999	0	60	0.00146999999999999
chr5-115813076-GA-G	chr5	115813076	GA	G	6320	VQSRTrancheINDEL99.50to99.90	0	none	0	0	60	1e-6
chr5-115813076-GA-TA	chr5	115813076	GA	TA	6320	VQSRTrancheINDEL99.50to99.90	0	none	0.002485	1	60	0.002485
chr5-115813077-AG-*	chr5	115813077	AG	*	1762	VQSRTrancheINDEL95.00to96.00	0	none	9e-6	0	72	9e-6
chr5-115813077-AG-A	chr5	115813077	AG	A	1762	VQSRTrancheINDEL95.00to96.00	0	none	0	0	72	1e-6
chr5-115813077-AG-AAAGGGG	chr5	115813077	AG	AAAGGGG	1762	VQSRTrancheINDEL95.00to96.00	0	none	0	0	72	1e-6
chr5-115813077-AG-AAATTTG	chr5	115813077	AG	AAATTTG	1762	VQSRTrancheINDEL95.00to96.00	0	none	0	0	72	1e-6
chr5-115813077-AG-AAGGG	chr5	115813077	AG	AAGGG	1762	VQSRTrancheINDEL95.00to96.00	0	none	0	0	72	1e-6
chr5-115813077-AG-CG	chr5	115813077	AG	CG	1762	VQSRTrancheINDEL95.00to96.00	0	none	0	0	72	1e-6
chr5-115813077-AG-GG	chr5	115813077	AG	GG	1762	VQSRTrancheINDEL95.00to96.00	0	none	1.0799999999999996e-4	0	72	1.0799999999999996e-4
chr5-115813077-AG-TG	chr5	115813077	AG	TG	1762	VQSRTrancheINDEL95.00to96.00	0	none	0.00183899999999999	0	72	0.00183899999999999
chr5-115813078-G-*	chr5	115813078	G	*	3830	VQSRTrancheSNP99.80to99.90	0	none	9e-6	0	80	9e-6
chr5-115813078-G-A	chr5	115813078	G	A	3830	VQSRTrancheSNP99.80to99.90	6.6331e-4	sas	0.00149499999999999	0	80	0.00149499999999999
chr5-115813078-G-T	chr5	115813078	G	T	3830	VQSRTrancheSNP99.80to99.90	9.879e-5	nfe	2.08e-4	0	80	2.08e-4
chr5-115813079-A-C	chr5	115813079	A	C	426	PASS	0	none	0	0	72	1e-6
chr5-115813079-A-G	chr5	115813079	A	G	426	PASS	0	none	0	0	72	1e-6
chr5-115813079-A-T	chr5	115813079	A	T	426	PASS	1.5737e-4	nfe	4.720000000000004e-4	1	72	4.720000000000004e-4
chr5-115813083-G-T	chr5	115813083	G	T	9644	VQSRTrancheSNP99.90to99.95	0.0086386	mid	0.01097399999999999	2	50	0.01097399999999999
chr5-115813308-G-GTTTTAAGTT	chr5	115813308	G	GTTTTAAGTT	48399.97	VQSRTrancheINDEL95.00to96.00	0.0036023	nfe	0.002115	1	134	0.0036023
chr5-115813309-C-A	chr5	115813309	C	A	48380	VQSRTrancheINDEL95.00to96.00	5.8e-7	nfe	0	0	134	1e-6
chr5-115813309-C-CGTTGCTGA	chr5	115813309	C	CGTTGCTGA	48380	VQSRTrancheINDEL95.00to96.00	0.0032981	nfe	0.002115	1	134	0.0032981
chr5-115813309-C-T	chr5	115813309	C	T	48380	VQSRTrancheINDEL95.00to96.00	0	none	0	0	134	1e-6
chr5-115816076-A-C	chr5	115816076	A	C	24126	VQSRTrancheSNP99.90to99.95	0.049929	eas	0.02297800000000001	0	0	0.049929
chr5-115816077-G-A	chr5	115816077	G	A	10360	VQSRTrancheSNP99.70to99.80	1.845e-5	sas	2.2000000000000003e-5	0	0	2.2000000000000003e-5
chr5-115816077-G-C	chr5	115816077	G	C	10360	VQSRTrancheSNP99.70to99.80	0.0053281	eas	0.01140199999999998	0	0	0.01140199999999998
chr5-115816077-G-T	chr5	115816077	G	T	10360	VQSRTrancheSNP99.70to99.80	0	none	2.2000000000000003e-5	0	0	2.2000000000000003e-5
chr5-115816082-G-C	chr5	115816082	G	C	19086	VQSRTrancheSNP99.90to99.95	0.025197	eas	0.017661	0	2	0.025197
chr5-115816082-G-T	chr5	115816082	G	T	19086	VQSRTrancheSNP99.90to99.95	0	none	9e-6	0	2	9e-6
chr5-115816084-GGCT-*	chr5	115816084	GGCT	*	1196	VQSRTrancheINDEL95.00to96.00	0	none	0	0	0	1e-6
chr5-115816084-GGCT-CGCT	chr5	115816084	GGCT	CGCT	1196	VQSRTrancheINDEL95.00to96.00	0	none	0.00127299999999999	0	0	0.00127299999999999
chr5-115816084-GGCT-G	chr5	115816084	GGCT	G	1196	VQSRTrancheINDEL95.00to96.00	0	none	0	0	0	1e-6
chr5-115816086-CTGG-*	chr5	115816086	CTGG	*	31	PASS	0	none	0	0	92	1e-6
chr5-115816086-CTGG-C	chr5	115816086	CTGG	C	31	PASS	0	none	0	0	92	1e-6
chr5-115816086-CTGG-GTGG	chr5	115816086	CTGG	GTGG	31	PASS	0	none	2.2000000000000003e-5	0	92	2.2000000000000003e-5
chr5-115816087-T-*	chr5	115816087	T	*	891	PASS	0	none	9e-6	0	2	9e-6
chr5-115816087-T-A	chr5	115816087	T	A	891	PASS	1.512e-5	nfe	1.0699999999999996e-4	0	2	1.0699999999999996e-4
chr5-115816087-T-G	chr5	115816087	T	G	891	PASS	0.0011755	eas	4.940000000000003e-4	0	2	0.0011755
chr5-115816096-A-C	chr5	115816096	A	C	1823	PASS	0.003139	eas	0.00149199999999999	0	0	0.003139
chr5-115816096-A-G	chr5	115816096	A	G	1823	PASS	7.033e-5	eas	1.6699999999999994e-4	0	0	1.6699999999999994e-4
chr5-115816104-A-C	chr5	115816104	A	C	615	PASS	3.475e-4	nfe	8.190000000000003e-4	0	12	8.190000000000003e-4
chr5-115816104-A-G	chr5	115816104	A	G	615	PASS	8.72e-6	nfe	2.2000000000000003e-5	0	12	2.2000000000000003e-5
chr5-115816552-G-A	chr5	115816552	G	A	483447	PASS	0.37321	afr	0.04081200000000001	2	134	0.37321
chr5-115816664-T-G	chr5	115816664	T	G	2077	PASS	0.0012481	afr	8.9e-5	1	124	0.0012481
chr5-115816997-G-C	chr5	115816997	G	C	225053	PASS	0.36646	nfe	0.11825	0	0	0.36646
chr5-115831422-TA-CA	chr5	115831422	TA	CA	18614	PASS	0	none	9e-6	0	26	9e-6
chr5-115831422-TA-GA	chr5	115831422	TA	GA	18614	PASS	0	none	0	0	26	1e-6
chr5-115831422-TA-T	chr5	115831422	TA	T	18614	PASS	0.0031093	eas	0.004097	1	26	0.004097
chr5-115831422-TA-TAA	chr5	115831422	TA	TAA	18614	PASS	0	none	0.01044599999999999	0	26	0.01044599999999999
chr5-115831422-TA-TAAA	chr5	115831422	TA	TAAA	18614	PASS	0	none	9e-6	0	26	9e-6
chr5-115831678-T-C	chr5	115831678	T	C	348890	PASS	0.045113	sas	0.02052200000000001	4	134	0.045113
chr5-115831867-CAA-*	chr5	115831867	CAA	*	431299	ExcessHet	0	none	9e-6	0	112	9e-6
chr5-115831867-CAA-AAA	chr5	115831867	CAA	AAA	431299	ExcessHet	0	none	0.006056	0	112	0.006056
chr5-115831867-CAA-C	chr5	115831867	CAA	C	431299	ExcessHet	2.589e-5	amr	2.2999999999999995e-4	0	112	2.2999999999999995e-4
chr5-115831867-CAA-CA	chr5	115831867	CAA	CA	431299	ExcessHet	0	none	0.05270900000000002	3	112	0.05270900000000002
chr5-115831867-CAA-CAAA	chr5	115831867	CAA	CAAA	431299	ExcessHet	0	none	0.079461	6	112	0.079461
chr5-115831867-CAA-CAAAA	chr5	115831867	CAA	CAAAA	431299	ExcessHet	0	none	4.500000000000005e-4	0	112	4.500000000000005e-4
chr5-115831867-CAA-CAAAAAAAAAAA	chr5	115831867	CAA	CAAAAAAAAAAA	431299	ExcessHet	0	none	0	0	112	1e-6
chr5-115831867-CAA-CAAAAAAAAAAAA	chr5	115831867	CAA	CAAAAAAAAAAAA	431299	ExcessHet	0	none	1.6699999999999994e-4	0	112	1.6699999999999994e-4
chr5-115831867-CAA-CAAAAAAAAAAAAA	chr5	115831867	CAA	CAAAAAAAAAAAAA	431299	ExcessHet	0	none	7.099999999999998e-5	0	112	7.099999999999998e-5
chr5-115831867-CAA-CAAAAAAAAAAAAAA	chr5	115831867	CAA	CAAAAAAAAAAAAAA	431299	ExcessHet	0	none	0	0	112	1e-6
chr5-115831898-CT-AT	chr5	115831898	CT	AT	13148686	PASS	0	none	0	0	134	1e-6
chr5-115831898-CT-C	chr5	115831898	CT	C	13148686	PASS	0.81274	afr	0.49562399999999945	50	134	0.81274
chr5-115832506-C-G	chr5	115832506	C	G	2537	PASS	0.0011708	nfe	1.6699999999999994e-4	1	130	0.0011708
chr5-115832563-ATTTCTTTCT-*	chr5	115832563	ATTTCTTTCT	*	134815	PASS	0	none	0.01162299999999999	0	122	0.01162299999999999
chr5-115832563-ATTTCTTTCT-A	chr5	115832563	ATTTCTTTCT	A	134815	PASS	4.14e-6	nfe	0	0	122	4.14e-6
chr5-115832563-ATTTCTTTCT-ATCTCTTTCTTTCT	chr5	115832563	ATTTCTTTCT	ATCTCTTTCTTTCT	134815	PASS	0	none	0	0	122	1e-6
chr5-115832563-ATTTCTTTCT-ATTTCT	chr5	115832563	ATTTCTTTCT	ATTTCT	134815	PASS	0	none	0.003548	0	122	0.003548
chr5-115832563-ATTTCTTTCT-ATTTCTTTCTTTCT	chr5	115832563	ATTTCTTTCT	ATTTCTTTCTTTCT	134815	PASS	0	none	3.6999999999999985e-5	0	122	3.6999999999999985e-5
chr5-115832563-ATTTCTTTCT-ATTTGTTTTTCTTTCT	chr5	115832563	ATTTCTTTCT	ATTTGTTTTTCTTTCT	134815	PASS	0	none	0	0	122	1e-6
chr5-115832563-ATTTCTTTCT-CTTTCTTTCT	chr5	115832563	ATTTCTTTCT	CTTTCTTTCT	134815	PASS	0	none	0.01369399999999999	0	122	0.01369399999999999
chr5-115832567-CTTTCTTTTTTTTTTTTTT-*	chr5	115832567	CTTTCTTTTTTTTTTTTTT	*	791080	PASS	0	none	0.003035	0	34	0.003035
chr5-115832567-CTTTCTTTTTTTTTTTTTT-ATTTCTTTTTTTTTTTTTT	chr5	115832567	CTTTCTTTTTTTTTTTTTT	ATTTCTTTTTTTTTTTTTT	791080	PASS	0	none	3.6999999999999985e-5	0	34	3.6999999999999985e-5
chr5-115832567-CTTTCTTTTTTTTTTTTTT-C	chr5	115832567	CTTTCTTTTTTTTTTTTTT	C	791080	PASS	2.819e-5	amr	0	0	34	2.819e-5
chr5-115832567-CTTTCTTTTTTTTTTTTTT-CT	chr5	115832567	CTTTCTTTTTTTTTTTTTT	CT	791080	PASS	0	none	0	0	34	1e-6
chr5-115832567-CTTTCTTTTTTTTTTTTTT-CTCTTTTTTTTTTTTTT	chr5	115832567	CTTTCTTTTTTTTTTTTTT	CTCTTTTTTTTTTTTTT	791080	PASS	0	none	9e-6	0	34	9e-6
chr5-115832567-CTTTCTTTTTTTTTTTTTT-CTT	chr5	115832567	CTTTCTTTTTTTTTTTTTT	CTT	791080	PASS	0	none	5.2999999999999994e-5	0	34	5.2999999999999994e-5
chr5-115832567-CTTTCTTTTTTTTTTTTTT-CTTT	chr5	115832567	CTTTCTTTTTTTTTTTTTT	CTTT	791080	PASS	0	none	1.87e-4	0	34	1.87e-4
chr5-115832567-CTTTCTTTTTTTTTTTTTT-CTTTT	chr5	115832567	CTTTCTTTTTTTTTTTTTT	CTTTT	791080	PASS	0	none	1.47e-4	0	34	1.47e-4
chr5-115832567-CTTTCTTTTTTTTTTTTTT-CTTTTCTTTTTTTTTTTTTT	chr5	115832567	CTTTCTTTTTTTTTTTTTT	CTTTTCTTTTTTTTTTTTTT	791080	PASS	0	none	2.500000000000001e-4	0	34	2.500000000000001e-4
chr5-115832567-CTTTCTTTTTTTTTTTTTT-CTTTTT	chr5	115832567	CTTTCTTTTTTTTTTTTTT	CTTTTT	791080	PASS	0	none	7.020000000000006e-4	0	34	7.020000000000006e-4
chr5-115832567-CTTTCTTTTTTTTTTTTTT-CTTTTTCTTTTTTTTTTTTTT	chr5	115832567	CTTTCTTTTTTTTTTTTTT	CTTTTTCTTTTTTTTTTTTTT	791080	PASS	0	none	1.0799999999999996e-4	0	34	1.0799999999999996e-4
chr5-115832567-CTTTCTTTTTTTTTTTTTT-CTTTTTT	chr5	115832567	CTTTCTTTTTTTTTTTTTT	CTTTTTT	791080	PASS	0	none	0.00146899999999999	1	34	0.00146899999999999
chr5-115832567-CTTTCTTTTTTTTTTTTTT-CTTTTTTCTTTTTTTTTTTTTT	chr5	115832567	CTTTCTTTTTTTTTTTTTT	CTTTTTTCTTTTTTTTTTTTTT	791080	PASS	0	none	2.2000000000000003e-5	0	34	2.2000000000000003e-5
chr5-115832567-CTTTCTTTTTTTTTTTTTT-CTTTTTTT	chr5	115832567	CTTTCTTTTTTTTTTTTTT	CTTTTTTT	791080	PASS	0	none	0.00301	0	34	0.00301
chr5-115832567-CTTTCTTTTTTTTTTTTTT-CTTTTTTTT	chr5	115832567	CTTTCTTTTTTTTTTTTTT	CTTTTTTTT	791080	PASS	0	none	0.006379	1	34	0.006379
chr5-115832567-CTTTCTTTTTTTTTTTTTT-CTTTTTTTTCTTTTTTTTTTTTTT	chr5	115832567	CTTTCTTTTTTTTTTTTTT	CTTTTTTTTCTTTTTTTTTTTTTT	791080	PASS	0	none	9e-6	0	34	9e-6
chr5-115832567-CTTTCTTTTTTTTTTTTTT-CTTTTTTTTT	chr5	115832567	CTTTCTTTTTTTTTTTTTT	CTTTTTTTTT	791080	PASS	0	none	0.01332099999999998	1	34	0.01332099999999998
chr5-115832567-CTTTCTTTTTTTTTTTTTT-CTTTTTTTTTCTTTTTTTTTTTTTT	chr5	115832567	CTTTCTTTTTTTTTTTTTT	CTTTTTTTTTCTTTTTTTTTTTTTT	791080	PASS	0	none	2.2000000000000003e-5	0	34	2.2000000000000003e-5
chr5-115832567-CTTTCTTTTTTTTTTTTTT-CTTTTTTTTTT	chr5	115832567	CTTTCTTTTTTTTTTTTTT	CTTTTTTTTTT	791080	PASS	0	none	0.01804500000000001	2	34	0.01804500000000001
chr5-115832567-CTTTCTTTTTTTTTTTTTT-CTTTTTTTTTTCTTTTTTTTTTTTTT	chr5	115832567	CTTTCTTTTTTTTTTTTTT	CTTTTTTTTTTCTTTTTTTTTTTTTT	791080	PASS	0	none	9e-6	0	34	9e-6
chr5-115832567-CTTTCTTTTTTTTTTTTTT-CTTTTTTTTTTT	chr5	115832567	CTTTCTTTTTTTTTTTTTT	CTTTTTTTTTTT	791080	PASS	0	none	0.02887000000000001	2	34	0.02887000000000001
chr5-115832567-CTTTCTTTTTTTTTTTTTT-CTTTTTTTTTTTCTTTTTTTTTTTTTT	chr5	115832567	CTTTCTTTTTTTTTTTTTT	CTTTTTTTTTTTCTTTTTTTTTTTTTT	791080	PASS	0	none	9e-6	0	34	9e-6
chr5-115832567-CTTTCTTTTTTTTTTTTTT-CTTTTTTTTTTTT	chr5	115832567	CTTTCTTTTTTTTTTTTTT	CTTTTTTTTTTTT	791080	PASS	0	none	0.027043	4	34	0.027043
chr5-115832567-CTTTCTTTTTTTTTTTTTT-CTTTTTTTTTTTTCTTTTTTTTTTTTTT	chr5	115832567	CTTTCTTTTTTTTTTTTTT	CTTTTTTTTTTTTCTTTTTTTTTTTTTT	791080	PASS	0	none	0	0	34	1e-6
chr5-115832567-CTTTCTTTTTTTTTTTTTT-CTTTTTTTTTTTTT	chr5	115832567	CTTTCTTTTTTTTTTTTTT	CTTTTTTTTTTTTT	791080	PASS	0	none	0.00875799999999999	0	34	0.00875799999999999
chr5-115832567-CTTTCTTTTTTTTTTTTTT-CTTTTTTTTTTTTTCTTTTTTTTTTTTTT	chr5	115832567	CTTTCTTTTTTTTTTTTTT	CTTTTTTTTTTTTTCTTTTTTTTTTTTTT	791080	PASS	0	none	0	0	34	1e-6
chr5-115832567-CTTTCTTTTTTTTTTTTTT-CTTTTTTTTTTTTTTCTTTTTTTTTTTTTT	chr5	115832567	CTTTCTTTTTTTTTTTTTT	CTTTTTTTTTTTTTTCTTTTTTTTTTTTTT	791080	PASS	0	none	2.2000000000000003e-5	0	34	2.2000000000000003e-5
chr5-115832567-CTTTCTTTTTTTTTTTTTT-CTTTTTTTTTTTTTTTCTTTTTTTTTTTTTT	chr5	115832567	CTTTCTTTTTTTTTTTTTT	CTTTTTTTTTTTTTTTCTTTTTTTTTTTTTT	791080	PASS	0	none	0	0	34	1e-6
chr5-115832567-CTTTCTTTTTTTTTTTTTT-CTTTTTTTTTTTTTTTTTTTTTTTCTTTTTTTTTTTTTT	chr5	115832567	CTTTCTTTTTTTTTTTTTT	CTTTTTTTTTTTTTTTTTTTTTTTCTTTTTTTTTTTTTT	791080	PASS	0	none	0	0	34	1e-6
chr5-115832567-CTTTCTTTTTTTTTTTTTT-CTTTTTTTTTTTTTTTTTTTTTTTTCTTTTTTTTTTTTTT	chr5	115832567	CTTTCTTTTTTTTTTTTTT	CTTTTTTTTTTTTTTTTTTTTTTTTCTTTTTTTTTTTTTT	791080	PASS	0	none	2.2000000000000003e-5	0	34	2.2000000000000003e-5
chr5-115832567-CTTTCTTTTTTTTTTTTTT-CTTTTTTTTTTTTTTTTTTTTTTTTTCTTTTTTTTTTTTTT	chr5	115832567	CTTTCTTTTTTTTTTTTTT	CTTTTTTTTTTTTTTTTTTTTTTTTTCTTTTTTTTTTTTTT	791080	PASS	0	none	9e-6	0	34	9e-6
chr5-115832567-CTTTCTTTTTTTTTTTTTT-CTTTTTTTTTTTTTTTTTTTTTTTTTTTCTTTTTTTTTTTTTT	chr5	115832567	CTTTCTTTTTTTTTTTTTT	CTTTTTTTTTTTTTTTTTTTTTTTTTTTCTTTTTTTTTTTTTT	791080	PASS	0	none	9e-6	0	34	9e-6
chr5-115832567-CTTTCTTTTTTTTTTTTTT-CTTTTTTTTTTTTTTTTTTTTTTTTTTTTTTTTCTTTTTTTTTTTTTT	chr5	115832567	CTTTCTTTTTTTTTTTTTT	CTTTTTTTTTTTTTTTTTTTTTTTTTTTTTTTTCTTTTTTTTTTTTTT	791080	PASS	0	none	0	0	34	1e-6
chr5-115832567-CTTTCTTTTTTTTTTTTTT-GTTTCTTTTTTTTTTTTTT	chr5	115832567	CTTTCTTTTTTTTTTTTTT	GTTTCTTTTTTTTTTTTTT	791080	PASS	0	none	1.0799999999999996e-4	0	34	1.0799999999999996e-4
chr5-115832567-CTTTCTTTTTTTTTTTTTT-TTTTCTTTTTTTTTTTTTT	chr5	115832567	CTTTCTTTTTTTTTTTTTT	TTTTCTTTTTTTTTTTTTT	791080	PASS	0	none	1.27e-4	0	34	1.27e-4
chr5-115832568-TTTC-*	chr5	115832568	TTTC	*	10316.97	PASS	0	none	0.111382	11	120	0.111382
chr5-115832568-TTTC-T	chr5	115832568	TTTC	T	10316.97	PASS	0.0022494	sas	0.00184099999999999	0	120	0.0022494
chr5-115832569-TTC-*	chr5	115832569	TTC	*	5539	PASS	0	none	0.11296100000000002	11	118	0.11296100000000002
chr5-115832569-TTC-GTC	chr5	115832569	TTC	GTC	5539	PASS	0	none	0	0	118	1e-6
chr5-115832569-TTC-T	chr5	115832569	TTC	T	5539	PASS	0.001821	sas	0.00134999999999999	0	118	0.001821
chr5-115832569-TTC-TTATC	chr5	115832569	TTC	TTATC	5539	PASS	0	none	0	0	118	1e-6
chr5-115832570-TC-*	chr5	115832570	TC	*	13075.97	PASS	0	none	0.11373600000000002	11	108	0.11373600000000002
chr5-115832570-TC-T	chr5	115832570	TC	T	13075.97	PASS	0.003475	sas	0.002089	0	108	0.003475
chr5-115832570-TC-TAC	chr5	115832570	TC	TAC	13075.97	PASS	0	none	0	0	108	1e-6
chr5-115832571-CTTTTTTTTTTTTTTTTTTT-*	chr5	115832571	CTTTTTTTTTTTTTTTTTTT	*	1837042	VQSRTrancheINDEL97.00to99.00	0	none	0.08807400000000001	10	76	0.08807400000000001
chr5-115832571-CTTTTTTTTTTTTTTTTTTT-ATTTTTTTTTTTTTTTTTTT	chr5	115832571	CTTTTTTTTTTTTTTTTTTT	ATTTTTTTTTTTTTTTTTTT	1837042	VQSRTrancheINDEL97.00to99.00	0	none	3.2500000000000053e-4	0	76	3.2500000000000053e-4
chr5-115832571-CTTTTTTTTTTTTTTTTTTT-C	chr5	115832571	CTTTTTTTTTTTTTTTTTTT	C	1837042	VQSRTrancheINDEL97.00to99.00	4.88e-6	nfe	7.299999999999999e-5	0	76	7.299999999999999e-5
chr5-115832571-CTTTTTTTTTTTTTTTTTTT-CT	chr5	115832571	CTTTTTTTTTTTTTTTTTTT	CT	1837042	VQSRTrancheINDEL97.00to99.00	0	none	2.2000000000000003e-5	0	76	2.2000000000000003e-5
chr5-115832571-CTTTTTTTTTTTTTTTTTTT-CTTT	chr5	115832571	CTTTTTTTTTTTTTTTTTTT	CTTT	1837042	VQSRTrancheINDEL97.00to99.00	0	none	9e-6	0	76	9e-6
chr5-115832571-CTTTTTTTTTTTTTTTTTTT-CTTTT	chr5	115832571	CTTTTTTTTTTTTTTTTTTT	CTTTT	1837042	VQSRTrancheINDEL97.00to99.00	0	none	1.51e-4	0	76	1.51e-4
chr5-115832571-CTTTTTTTTTTTTTTTTTTT-CTTTTT	chr5	115832571	CTTTTTTTTTTTTTTTTTTT	CTTTTT	1837042	VQSRTrancheINDEL97.00to99.00	0	none	2.15e-4	0	76	2.15e-4
chr5-115832571-CTTTTTTTTTTTTTTTTTTT-CTTTTTT	chr5	115832571	CTTTTTTTTTTTTTTTTTTT	CTTTTTT	1837042	VQSRTrancheINDEL97.00to99.00	0	none	9.2e-5	0	76	9.2e-5
chr5-115832571-CTTTTTTTTTTTTTTTTTTT-CTTTTTTT	chr5	115832571	CTTTTTTTTTTTTTTTTTTT	CTTTTTTT	1837042	VQSRTrancheINDEL97.00to99.00	0	none	1.51e-4	0	76	1.51e-4
chr5-115832571-CTTTTTTTTTTTTTTTTTTT-CTTTTTTTT	chr5	115832571	CTTTTTTTTTTTTTTTTTTT	CTTTTTTTT	1837042	VQSRTrancheINDEL97.00to99.00	0	none	3.710000000000004e-4	0	76	3.710000000000004e-4
chr5-115832571-CTTTTTTTTTTTTTTTTTTT-CTTTTTTTTT	chr5	115832571	CTTTTTTTTTTTTTTTTTTT	CTTTTTTTTT	1837042	VQSRTrancheINDEL97.00to99.00	0	none	0.00136499999999999	0	76	0.00136499999999999
chr5-115832571-CTTTTTTTTTTTTTTTTTTT-CTTTTTTTTTT	chr5	115832571	CTTTTTTTTTTTTTTTTTTT	CTTTTTTTTTT	1837042	VQSRTrancheINDEL97.00to99.00	0	none	0.002253	0	76	0.002253
chr5-115832571-CTTTTTTTTTTTTTTTTTTT-CTTTTTTTTTTT	chr5	115832571	CTTTTTTTTTTTTTTTTTTT	CTTTTTTTTTTT	1837042	VQSRTrancheINDEL97.00to99.00	0	none	0.004675	1	76	0.004675
chr5-115832571-CTTTTTTTTTTTTTTTTTTT-CTTTTTTTTTTTT	chr5	115832571	CTTTTTTTTTTTTTTTTTTT	CTTTTTTTTTTTT	1837042	VQSRTrancheINDEL97.00to99.00	0	none	0.00820699999999998	2	76	0.00820699999999998
chr5-115832571-CTTTTTTTTTTTTTTTTTTT-CTTTTTTTTTTTTT	chr5	115832571	CTTTTTTTTTTTTTTTTTTT	CTTTTTTTTTTTTT	1837042	VQSRTrancheINDEL97.00to99.00	0	none	0.01269099999999998	2	76	0.01269099999999998
chr5-115832571-CTTTTTTTTTTTTTTTTTTT-CTTTTTTTTTTTTTT	chr5	115832571	CTTTTTTTTTTTTTTTTTTT	CTTTTTTTTTTTTTT	1837042	VQSRTrancheINDEL97.00to99.00	0	none	0.02531	8	76	0.02531
chr5-115832571-CTTTTTTTTTTTTTTTTTTT-CTTTTTTTTTTTTTTT	chr5	115832571	CTTTTTTTTTTTTTTTTTTT	CTTTTTTTTTTTTTTT	1837042	VQSRTrancheINDEL97.00to99.00	0	none	0.04410600000000002	4	76	0.04410600000000002
chr5-115832571-CTTTTTTTTTTTTTTTTTTT-CTTTTTTTTTTTTTTTT	chr5	115832571	CTTTTTTTTTTTTTTTTTTT	CTTTTTTTTTTTTTTTT	1837042	VQSRTrancheINDEL97.00to99.00	0	none	0.06709100000000001	8	76	0.06709100000000001
chr5-115832571-CTTTTTTTTTTTTTTTTTTT-CTTTTTTTTTTTTTTTTT	chr5	115832571	CTTTTTTTTTTTTTTTTTTT	CTTTTTTTTTTTTTTTTT	1837042	VQSRTrancheINDEL97.00to99.00	0	none	0.07626800000000002	8	76	0.07626800000000002
chr5-115832571-CTTTTTTTTTTTTTTTTTTT-CTTTTTTTTTTTTTTTTTT	chr5	115832571	CTTTTTTTTTTTTTTTTTTT	CTTTTTTTTTTTTTTTTTT	1837042	VQSRTrancheINDEL97.00to99.00	0	none	0.07629500000000002	7	76	0.07629500000000002
chr5-115832571-CTTTTTTTTTTTTTTTTTTT-CTTTTTTTTTTTTTTTTTTTT	chr5	115832571	CTTTTTTTTTTTTTTTTTTT	CTTTTTTTTTTTTTTTTTTTT	1837042	VQSRTrancheINDEL97.00to99.00	0	none	0.020627	1	76	0.020627
chr5-115832571-CTTTTTTTTTTTTTTTTTTT-CTTTTTTTTTTTTTTTTTTTTT	chr5	115832571	CTTTTTTTTTTTTTTTTTTT	CTTTTTTTTTTTTTTTTTTTTT	1837042	VQSRTrancheINDEL97.00to99.00	0	none	0.006368	0	76	0.006368
chr5-115832571-CTTTTTTTTTTTTTTTTTTT-CTTTTTTTTTTTTTTTTTTTTTT	chr5	115832571	CTTTTTTTTTTTTTTTTTTT	CTTTTTTTTTTTTTTTTTTTTTT	1837042	VQSRTrancheINDEL97.00to99.00	0	none	0.002562	0	76	0.002562
chr5-115832571-CTTTTTTTTTTTTTTTTTTT-CTTTTTTTTTTTTTTTTTTTTTTT	chr5	115832571	CTTTTTTTTTTTTTTTTTTT	CTTTTTTTTTTTTTTTTTTTTTTT	1837042	VQSRTrancheINDEL97.00to99.00	0	none	0.00154099999999999	0	76	0.00154099999999999
chr5-115832571-CTTTTTTTTTTTTTTTTTTT-CTTTTTTTTTTTTTTTTTTTTTTTT	chr5	115832571	CTTTTTTTTTTTTTTTTTTT	CTTTTTTTTTTTTTTTTTTTTTTTT	1837042	VQSRTrancheINDEL97.00to99.00	0	none	8.700000000000002e-4	0	76	8.700000000000002e-4
chr5-115832571-CTTTTTTTTTTTTTTTTTTT-CTTTTTTTTTTTTTTTTTTTTTTTTT	chr5	115832571	CTTTTTTTTTTTTTTTTTTT	CTTTTTTTTTTTTTTTTTTTTTTTTT	1837042	VQSRTrancheINDEL97.00to99.00	0	none	4.1700000000000005e-4	0	76	4.1700000000000005e-4
chr5-115832571-CTTTTTTTTTTTTTTTTTTT-CTTTTTTTTTTTTTTTTTTTTTTTTTT	chr5	115832571	CTTTTTTTTTTTTTTTTTTT	CTTTTTTTTTTTTTTTTTTTTTTTTTT	1837042	VQSRTrancheINDEL97.00to99.00	0	none	1.31e-4	0	76	1.31e-4
chr5-115832571-CTTTTTTTTTTTTTTTTTTT-CTTTTTTTTTTTTTTTTTTTTTTTTTTT	chr5	115832571	CTTTTTTTTTTTTTTTTTTT	CTTTTTTTTTTTTTTTTTTTTTTTTTTT	1837042	VQSRTrancheINDEL97.00to99.00	0	none	1.7199999999999995e-4	0	76	1.7199999999999995e-4
chr5-115832571-CTTTTTTTTTTTTTTTTTTT-CTTTTTTTTTTTTTTTTTTTTTTTTTTTT	chr5	115832571	CTTTTTTTTTTTTTTTTTTT	CTTTTTTTTTTTTTTTTTTTTTTTTTTTT	1837042	VQSRTrancheINDEL97.00to99.00	0	none	2.2000000000000003e-5	0	76	2.2000000000000003e-5
chr5-115832571-CTTTTTTTTTTTTTTTTTTT-CTTTTTTTTTTTTTTTTTTTTTTTTTTTTT	chr5	115832571	CTTTTTTTTTTTTTTTTTTT	CTTTTTTTTTTTTTTTTTTTTTTTTTTTTT	1837042	VQSRTrancheINDEL97.00to99.00	0	none	2.2000000000000003e-5	0	76	2.2000000000000003e-5
chr5-115832571-CTTTTTTTTTTTTTTTTTTT-CTTTTTTTTTTTTTTTTTTTTTTTTTTTTTT	chr5	115832571	CTTTTTTTTTTTTTTTTTTT	CTTTTTTTTTTTTTTTTTTTTTTTTTTTTTT	1837042	VQSRTrancheINDEL97.00to99.00	0	none	0	0	76	1e-6
chr5-115832571-CTTTTTTTTTTTTTTTTTTT-CTTTTTTTTTTTTTTTTTTTTTTTTTTTTTTT	chr5	115832571	CTTTTTTTTTTTTTTTTTTT	CTTTTTTTTTTTTTTTTTTTTTTTTTTTTTTT	1837042	VQSRTrancheINDEL97.00to99.00	0	none	0	0	76	1e-6
chr5-115832571-CTTTTTTTTTTTTTTTTTTT-CTTTTTTTTTTTTTTTTTTTTTTTTTTTTTTTT	chr5	115832571	CTTTTTTTTTTTTTTTTTTT	CTTTTTTTTTTTTTTTTTTTTTTTTTTTTTTTT	1837042	VQSRTrancheINDEL97.00to99.00	0	none	0	0	76	1e-6
chr5-115832571-CTTTTTTTTTTTTTTTTTTT-CTTTTTTTTTTTTTTTTTTTTTTTTTTTTTTTTT	chr5	115832571	CTTTTTTTTTTTTTTTTTTT	CTTTTTTTTTTTTTTTTTTTTTTTTTTTTTTTTT	1837042	VQSRTrancheINDEL97.00to99.00	0	none	0	0	76	1e-6
chr5-115832571-CTTTTTTTTTTTTTTTTTTT-CTTTTTTTTTTTTTTTTTTTTTTTTTTTTTTTTTT	chr5	115832571	CTTTTTTTTTTTTTTTTTTT	CTTTTTTTTTTTTTTTTTTTTTTTTTTTTTTTTTT	1837042	VQSRTrancheINDEL97.00to99.00	0	none	9e-6	0	76	9e-6
chr5-115832571-CTTTTTTTTTTTTTTTTTTT-CTTTTTTTTTTTTTTTTTTTTTTTTTTTTTTTTTTTTT	chr5	115832571	CTTTTTTTTTTTTTTTTTTT	CTTTTTTTTTTTTTTTTTTTTTTTTTTTTTTTTTTTTT	1837042	VQSRTrancheINDEL97.00to99.00	0	none	0	0	76	1e-6
chr5-115832571-CTTTTTTTTTTTTTTTTTTT-GTTTTTTTTTTTTTTTTTTT	chr5	115832571	CTTTTTTTTTTTTTTTTTTT	GTTTTTTTTTTTTTTTTTTT	1837042	VQSRTrancheINDEL97.00to99.00	0	none	9e-6	0	76	9e-6
chr5-115832571-CTTTTTTTTTTTTTTTTTTT-TTTTTTTTTTTTTTTTTTTT	chr5	115832571	CTTTTTTTTTTTTTTTTTTT	TTTTTTTTTTTTTTTTTTTT	1837042	VQSRTrancheINDEL97.00to99.00	0	none	0.05655000000000002	0	76	0.05655000000000002
chr5-115832572-T-*	chr5	115832572	T	*	354	VQSRTrancheSNP99.80to99.90	0	none	0.36465899999999973	39	74	0.36465899999999973
chr5-115832572-T-A	chr5	115832572	T	A	354	VQSRTrancheSNP99.80to99.90	0	none	0.00153399999999999	0	74	0.00153399999999999
chr5-115832573-T-*	chr5	115832573	T	*	180	PASS	0	none	0.3213499999999998	38	74	0.3213499999999998
chr5-115832573-T-A	chr5	115832573	T	A	180	PASS	4.16e-6	nfe	0	0	74	4.16e-6
chr5-115832573-T-G	chr5	115832573	T	G	180	PASS	0.0018507	mid	0.00153399999999999	0	74	0.0018507
chr5-115832574-T-*	chr5	115832574	T	*	192	VQSRTrancheINDEL99.00to99.50	0	none	0.242204	31	62	0.242204
chr5-115832574-T-A	chr5	115832574	T	A	192	VQSRTrancheINDEL99.00to99.50	3.7e-6	nfe	0.00138999999999999	0	62	0.00138999999999999
chr5-115832574-T-TC	chr5	115832574	T	TC	192	VQSRTrancheINDEL99.00to99.50	6.194e-5	afr	0	0	62	6.194e-5
chr5-115832575-T-*	chr5	115832575	T	*	2499	PASS	0	none	0.15254800000000002	19	58	0.15254800000000002
chr5-115832575-T-A	chr5	115832575	T	A	2499	PASS	4.54e-6	nfe	0	0	58	4.54e-6
chr5-115832575-T-C	chr5	115832575	T	C	2499	PASS	0.0052173	afr	0.002036	0	58	0.0052173
chr5-115832576-T-*	chr5	115832576	T	*	329	PASS	0	none	0.08953100000000001	15	60	0.08953100000000001
chr5-115832576-T-C	chr5	115832576	T	C	329	PASS	1.8633e-4	mid	3.6999999999999985e-5	0	60	1.8633e-4
chr5-115832576-T-G	chr5	115832576	T	G	329	PASS	2.31e-6	nfe	6.420000000000003e-4	0	60	6.420000000000003e-4
chr5-115832577-T-*	chr5	115832577	T	*	383	PASS	0	none	0.04736700000000001	8	72	0.04736700000000001
chr5-115832577-T-C	chr5	115832577	T	C	383	PASS	3.206e-5	sas	5.220000000000002e-4	0	72	5.220000000000002e-4
chr5-115832578-T-*	chr5	115832578	T	*	224	PASS	0	none	0.02640600000000002	4	98	0.02640600000000002
chr5-115832578-T-C	chr5	115832578	T	C	224	PASS	2.653e-5	sas	2.5200000000000016e-4	0	98	2.5200000000000016e-4
chr5-115832969-A-C	chr5	115832969	A	C	180663	PASS	0.097495	nfe	0.047679	9	82	0.097495
chr5-115837837-G-C	chr5	115837837	G	C	1865	PASS	0.0022886	afr	8.9e-5	1	134	0.0022886
chr5-115837913-A-AC	chr5	115837913	A	AC	206914.97	PASS	0.038872	mid	0.022082	3	134	0.038872
chr5-115837981-C-*	chr5	115837981	C	*	5143765	PASS	0	none	9e-6	0	130	9e-6
chr5-115837981-C-A	chr5	115837981	C	A	5143765	PASS	0.9368	afr	0.7178480000000002	93	130	0.9368
chr5-115838961-A-C	chr5	115838961	A	C	33941	PASS	0.28128	nfe	0.024429	0	0	0.28128
chr5-115838961-A-G	chr5	115838961	A	G	33941	PASS	0	none	9e-6	0	0	9e-6
chr5-115840795-A-G	chr5	115840795	A	G	255451	PASS	0.42938	afr	0.02126400000000002	0	0	0.42938
chr5-115840892-A-G	chr5	115840892	A	G	6549690	PASS	0.57614	amr	0.3445539999999995	0	0	0.57614
chr5-115840892-A-T	chr5	115840892	A	T	6549690	PASS	0.015755	afr	4.260000000000005e-4	0	0	0.015755
chr5-115841022-A-C	chr5	115841022	A	C	35	PASS	0	none	5.2999999999999994e-5	0	8	5.2999999999999994e-5
chr5-115841030-A-C	chr5	115841030	A	C	149	PASS	0	none	1.87e-4	0	8	1.87e-4
chr5-115841065-A-C	chr5	115841065	A	C	389	PASS	0	none	0.00105699999999999	0	18	0.00105699999999999
chr5-115841317-T-C	chr5	115841317	T	C	14959745	PASS	0.5021	amr	0.34011	40	134	0.5021
chr5-115841510-T-C	chr5	115841510	T	C	997809	PASS	0.044733	mid	0.02404100000000001	2	134	0.044733
chr5-115841565-C-G	chr5	115841565	C	G	1247947	PASS	0.32017	afr	0.03516600000000002	2	134	0.32017
chr5-115841685-G-*	chr5	115841685	G	*	12496	PASS	0	none	0	0	134	1e-6
chr5-115841685-G-A	chr5	115841685	G	A	12496	PASS	0.0078161	afr	3.3800000000000046e-4	1	134	0.0078161
chr5-115841704-G-C	chr5	115841704	G	C	284793	PASS	0.0061299	sas	0.004365	1	134	0.0061299
chr5-115841903-A-G	chr5	115841903	A	G	122951	PASS	0.027755	nfe	0.006194	2	10	0.027755
chr5-115841971-G-GAGATTACGAGGC	chr5	115841971	G	GAGATTACGAGGC	2838436	ExcessHet	0.067484	nfe	0.106841	24	110	0.106841
chr5-115841971-G-GAGGC	chr5	115841971	G	GAGGC	2838436	ExcessHet	0.41975	afr	0.28377299999999983	25	110	0.41975
chr5-115841971-G-T	chr5	115841971	G	T	2838436	ExcessHet	1.484e-5	nfe	0	0	110	1.484e-5
chr5-115842024-G-C	chr5	115842024	G	C	903550	VQSRTrancheSNP99.80to99.90	0.045071	nfe	0.03873400000000002	12	134	0.045071
chr5-115842106-C-CA	chr5	115842106	C	CA	215501.97	ExcessHet	0.019621	amr	0.05219200000000002	6	124	0.05219200000000002
chr5-115842108-T-TGAAGATACACAACAGCAAATCATCAGG	chr5	115842108	T	TGAAGATACACAACAGCAAATCATCAGG	95337.97	VQSRTrancheINDEL99.50to99.90	0.00148979999999999	sas	0.01283699999999999	3	72	0.01283699999999999
chr5-115842108-T-TGAAGATACACAACAGCAAATCATCAGGGA	chr5	115842108	T	TGAAGATACACAACAGCAAATCATCAGGGA	95337.97	VQSRTrancheINDEL99.50to99.90	5.55e-6	nfe	4.490000000000005e-4	0	72	4.490000000000005e-4
chr5-115842111-G-A	chr5	115842111	G	A	37798	VQSRTrancheSNP99.95to100.00	0.0042287	amr	0.015668	2	68	0.015668
chr5-115842112-T-G	chr5	115842112	T	G	34618	VQSRTrancheSNP99.95to100.00	0.0032152	amr	0.015719	0	66	0.015719
chr5-115842124-G-A	chr5	115842124	G	A	8618	PASS	0.001184	nfe	2.5100000000000014e-4	1	134	0.001184
chr5-115842124-G-T	chr5	115842124	G	T	8618	PASS	0	none	0	0	134	1e-6
chr5-115842138-G-*	chr5	115842138	G	*	278	PASS	0	none	9e-6	0	124	9e-6
chr5-115842138-G-T	chr5	115842138	G	T	278	PASS	1.37e-6	nfe	0	0	124	1.37e-6
chr5-115869892-A-G	chr5	115869892	A	G	63531	PASS	0.0089033	sas	0.006912	1	132	0.0089033
chr5-115895276-AT-A	chr5	115895276	AT	A	42103	ExcessHet	0.010018	eas	0.03066800000000002	0	128	0.03066800000000002
chr5-115895276-AT-ATT	chr5	115895276	AT	ATT	42103	ExcessHet	0	none	0.00924899999999998	0	128	0.00924899999999998
chr5-115895276-AT-ATTT	chr5	115895276	AT	ATTT	42103	ExcessHet	0	none	9e-6	0	128	9e-6
chr5-115895276-AT-TT	chr5	115895276	AT	TT	42103	ExcessHet	0	none	9e-6	0	128	9e-6
chr5-115902993-GTAAGA-G	chr5	115902993	GTAAGA	G	1974124.97	ExcessHet	1.1424e-4	nfe	7.099999999999998e-5	0	132	1.1424e-4
chr5-115902993-GTAAGA-GCTAAGA	chr5	115902993	GTAAGA	GCTAAGA	1974124.97	ExcessHet	0	none	0.105212	8	132	0.105212
chr5-115902993-GTAAGA-GCTGGCTAAGA	chr5	115902993	GTAAGA	GCTGGCTAAGA	1974124.97	ExcessHet	0	none	7.500000000000004e-4	0	132	7.500000000000004e-4
chr5-115902993-GTAAGA-GCTGGCTTAAGA	chr5	115902993	GTAAGA	GCTGGCTTAAGA	1974124.97	ExcessHet	0	none	0.02509900000000002	4	132	0.02509900000000002
chr5-115902993-GTAAGA-GCTGGCTTAGCAGGAGCTAAGA	chr5	115902993	GTAAGA	GCTGGCTTAGCAGGAGCTAAGA	1974124.97	ExcessHet	0	none	1.0799999999999996e-4	0	132	1.0799999999999996e-4
chr5-115902993-GTAAGA-GCTGGCTTAGCAGGAGCTCTAAGA	chr5	115902993	GTAAGA	GCTGGCTTAGCAGGAGCTCTAAGA	1974124.97	ExcessHet	0	none	6.100000000000004e-4	0	132	6.100000000000004e-4
chr5-115902993-GTAAGA-GCTGGCTTAGCAGGAGCTCTAGCCCGTGCTAAGA	chr5	115902993	GTAAGA	GCTGGCTTAGCAGGAGCTCTAGCCCGTGCTAAGA	1974124.97	ExcessHet	0	none	0.002741	0	132	0.002741
chr5-115902993-GTAAGA-GCTGGCTTAGCAGGAGCTCTAGCCCGTGCTGTATAAGA	chr5	115902993	GTAAGA	GCTGGCTTAGCAGGAGCTCTAGCCCGTGCTGTATAAGA	1974124.97	ExcessHet	0	none	0.01081599999999998	1	132	0.01081599999999998
chr5-115902993-GTAAGA-GCTGGCTTAGCAGGAGCTCTAGCCCGTGCTGTATCAGCTAAGA	chr5	115902993	GTAAGA	GCTGGCTTAGCAGGAGCTCTAGCCCGTGCTGTATCAGCTAAGA	1974124.97	ExcessHet	0	none	0.01304099999999999	6	132	0.01304099999999999
chr5-115902994-T-*	chr5	115902994	T	*	1675858.97	ExcessHet	0	none	6.999999999999998e-5	0	42	6.999999999999998e-5
chr5-115902994-T-TGGCTTAGCAGGAGCTCTAGCCCGTGCTGTATCAGCTGTA	chr5	115902994	T	TGGCTTAGCAGGAGCTCTAGCCCGTGCTGTATCAGCTGTA	1675858.97	ExcessHet	0.12559	afr	0.104795	8	42	0.12559
chr5-115902995-A-*	chr5	115902995	A	*	120576	ExcessHet	0	none	6.999999999999998e-5	0	26	6.999999999999998e-5
chr5-115902995-A-AGCAGGAGCTCTAGCCCGTGCTGTATC	chr5	115902995	A	AGCAGGAGCTCTAGCCCGTGCTGTATC	120576	ExcessHet	0.038095	afr	0.02431400000000001	4	26	0.038095
chr5-115902995-A-AGCAGGAGCTCTAGCCCGTGCTGTGTC	chr5	115902995	A	AGCAGGAGCTCTAGCCCGTGCTGTGTC	120576	ExcessHet	0	none	0	0	26	1e-6
chr5-115902995-A-T	chr5	115902995	A	T	120576	ExcessHet	0.0077855	nfe	2.500000000000001e-4	0	26	0.0077855
chr5-115903019-G-*	chr5	115903019	G	*	2519304	PASS	0	none	2.93e-4	0	30	2.93e-4
chr5-115903019-G-A	chr5	115903019	G	A	2519304	PASS	0.5359	eas	0.114674	10	30	0.5359
chr5-115903212-A-G	chr5	115903212	A	G	824118	PASS	0.39673	eas	0.122654	10	116	0.39673
chr5-115903307-G-A	chr5	115903307	G	A	896083	PASS	0.43643	amr	0.2577309999999998	8	24	0.43643
chr5-115903480-T-C	chr5	115903480	T	C	31260	PASS	0.05011	nfe	0.01265499999999999	0	0	0.05011
chr5-115903559-A-G	chr5	115903559	A	G	79964	PASS	0.20442	afr	0.033104	0	0	0.20442
chr5-115903616-G-A	chr5	115903616	G	A	23298	PASS	0.058541	nfe	0.01249799999999999	0	0	0.058541
chr5-115913290-T-A	chr5	115913290	T	A	259	PASS	2.2099e-4	afr	0	1	16	2.2099e-4
chr5-115913381-C-T	chr5	115913381	C	T	6070683	ExcessHet	0.4872	sas	0.4790709999999994	63	130	0.4872
chr5-115913409-T-C	chr5	115913409	T	C	561	VQSRTrancheSNP99.90to99.95	0	none	0	1	134	1e-6
chr5-115913456-G-A	chr5	115913456	G	A	130494	ExcessHet	0.053667	sas	0.027512000000000002	2	132	0.053667
chr5-115913574-G-A	chr5	115913574	G	A	2468150	ExcessHet	0.49499	nfe	0.4601919999999994	62	132	0.49499
chr5-115913705-ATTT-A	chr5	115913705	ATTT	A	3391414	ExcessHet	9.88e-6	nfe	0	0	132	9.88e-6
chr5-115913705-ATTT-AT	chr5	115913705	ATTT	AT	3391414	ExcessHet	0	none	0.447455	65	132	0.447455
chr5-115913705-ATTT-ATT	chr5	115913705	ATTT	ATT	3391414	ExcessHet	0	none	0.006835	1	132	0.006835
chr5-115913705-ATTT-ATTTT	chr5	115913705	ATTT	ATTTT	3391414	ExcessHet	0	none	0.002165	0	132	0.002165
chr5-115913705-ATTT-TTTT	chr5	115913705	ATTT	TTTT	3391414	ExcessHet	0	none	0	0	132	1e-6
chr5-115913891-G-A	chr5	115913891	G	A	307645	VQSRTrancheSNP99.80to99.90	0.43615	nfe	0.107117	1	2	0.43615
chr5-115913901-G-*	chr5	115913901	G	*	271961	VQSRTrancheSNP99.80to99.90	0	none	6.999999999999998e-5	0	0	6.999999999999998e-5
chr5-115913901-G-A	chr5	115913901	G	A	271961	VQSRTrancheSNP99.80to99.90	0.41478	nfe	0.10470200000000002	0	0	0.41478
chr5-115913901-G-C	chr5	115913901	G	C	271961	VQSRTrancheSNP99.80to99.90	0	none	9e-6	0	0	9e-6
chr5-115913902-G-*	chr5	115913902	G	*	270895	VQSRTrancheINDEL99.50to99.90	0	none	5.2999999999999994e-5	0	0	5.2999999999999994e-5
chr5-115913902-G-A	chr5	115913902	G	A	270895	VQSRTrancheINDEL99.50to99.90	0.40416	nfe	0.105211	0	0	0.40416
chr5-115913902-G-C	chr5	115913902	G	C	270895	VQSRTrancheINDEL99.50to99.90	0	none	2.2000000000000003e-5	0	0	2.2000000000000003e-5
chr5-115913902-G-GAA	chr5	115913902	G	GAA	270895	VQSRTrancheINDEL99.50to99.90	0	none	0	0	0	1e-6
chr5-115913938-T-C	chr5	115913938	T	C	18463	VQSRTrancheSNP99.80to99.90	0.1233	nfe	0.01359599999999999	0	0	0.1233
chr5-115913949-AG-A	chr5	115913949	AG	A	7908.97	VQSRTrancheINDEL99.50to99.90	0	none	0.005627	0	0	0.005627
chr5-115913950-G-*	chr5	115913950	G	*	334	VQSRTrancheSNP99.80to99.90	0	none	0.005627	0	0	0.005627
chr5-115913950-G-A	chr5	115913950	G	A	334	VQSRTrancheSNP99.80to99.90	0	none	0	0	0	1e-6
chr5-115913950-G-T	chr5	115913950	G	T	334	VQSRTrancheSNP99.80to99.90	0	none	1.0699999999999996e-4	0	0	1.0699999999999996e-4
chr5-115962151-C-CT	chr5	115962151	C	CT	16886.97	PASS	0.028902	afr	0.00122499999999999	0	6	0.028902
chr5-115962306-G-A	chr5	115962306	G	A	825714	PASS	0.047184	mid	0.03055800000000002	2	124	0.047184
chr5-115962509-G-A	chr5	115962509	G	A	12244	PASS	0.0014473	nfe	3.160000000000005e-4	1	134	0.0014473
chr5-115962535-G-C	chr5	115962535	G	C	29280484	PASS	0.83532	afr	0.7681630000000003	107	134	0.83532
chr5-115962578-T-A	chr5	115962578	T	A	268386	PASS	0.012258	mid	0.006602	2	134	0.012258
chr5-115962614-T-C	chr5	115962614	T	C	573673	PASS	0.022649	nfe	0.01406599999999998	3	134	0.022649
chr5-115962681-C-A	chr5	115962681	C	A	44930358	PASS	0	none	0	0	134	1e-6
chr5-115962681-C-T	chr5	115962681	C	T	44930358	PASS	0.83556	afr	0.7712510000000004	107	134	0.83556
chr5-115962778-T-C	chr5	115962778	T	C	48511683	PASS	0.83605	afr	0.7712240000000004	107	134	0.83605
chr5-115962821-A-G	chr5	115962821	A	G	47698611	PASS	0.82676	afr	0.7688950000000003	107	134	0.82676
chr5-115963029-A-T	chr5	115963029	A	T	68681	PASS	0.0015942	nfe	6.570000000000002e-4	1	134	0.0015942
chr5-115963280-C-T	chr5	115963280	C	T	18798291	PASS	0.46914	sas	0.3852129999999998	52	134	0.46914
chr5-115963306-A-G	chr5	115963306	A	G	900	PASS	8.4e-7	nfe	0	1	134	1e-6
chr5-115984518-A-T	chr5	115984518	A	T	1242788	PASS	0.21277	eas	0.062794	11	134	0.21277
chr5-115984673-C-T	chr5	115984673	C	T	426162	PASS	0.017617	nfe	0.01319999999999998	3	134	0.017617
chr5-115984811-G-A	chr5	115984811	G	A	360078	PASS	0.032861	nfe	0.02465	2	134	0.032861
chr5-115987792-T-C	chr5	115987792	T	C	2871064	PASS	0.37107	eas	0.15685900000000003	18	134	0.37107
chr5-115987994-G-A	chr5	115987994	G	A	4050471	PASS	0.27249	nfe	0.24223000000000003	37	134	0.27249
chr5-115988027-A-G	chr5	115988027	A	G	2200256	PASS	0.37157	eas	0.155082	18	134	0.37157
chr5-115988087-A-G	chr5	115988087	A	G	1617172	PASS	0.36532	eas	0.14776	18	134	0.36532
chr5-115992019-C-T	chr5	115992019	C	T	617908	PASS	0.08465	nfe	0.04764	12	134	0.08465
chr5-115992071-C-G	chr5	115992071	C	G	409916	PASS	0.10754	afr	0.02155300000000001	3	134	0.10754
chr5-115992072-C-A	chr5	115992072	C	A	410260	PASS	0.10701	afr	0.02155300000000001	3	134	0.10701
chr5-115993596-T-C	chr5	115993596	T	C	1464460	PASS	0.42328	eas	0.160521	18	134	0.42328
chr5-115994004-ATT-*	chr5	115994004	ATT	*	60751.97	PASS	0	none	1.0799999999999996e-4	0	132	1.0799999999999996e-4
chr5-115994004-ATT-A	chr5	115994004	ATT	A	60751.97	PASS	0	none	0	0	132	1e-6
chr5-115994004-ATT-AT	chr5	115994004	ATT	AT	60751.97	PASS	0	none	0.01495899999999998	1	132	0.01495899999999998
chr5-115994004-ATT-ATTT	chr5	115994004	ATT	ATTT	60751.97	PASS	0	none	0.00176799999999999	0	132	0.00176799999999999
chr5-115994004-ATT-ATTTT	chr5	115994004	ATT	ATTTT	60751.97	PASS	0	none	0	0	132	1e-6
chr5-115999846-G-A	chr5	115999846	G	A	43756	PASS	0.0018856	amr	0.00174299999999999	1	134	0.0018856
chr5-116000037-G-C	chr5	116000037	G	C	806991	PASS	0.20695	eas	0.06405200000000003	11	134	0.20695
chr5-116000425-T-C	chr5	116000425	T	C	23986	PASS	0.0012142	nfe	4.730000000000004e-4	1	134	0.0012142
chr5-116000518-G-A	chr5	116000518	G	A	3523258	PASS	0.23738	afr	0.089217	15	134	0.23738
chr5-116000595-A-C	chr5	116000595	A	C	889	PASS	7.2e-7	nfe	0	1	134	1e-6
chr5-116001165-T-C	chr5	116001165	T	C	12522508	PASS	0.339	nfe	0.3071269999999995	45	134	0.339
chr5-116001365-G-A	chr5	116001365	G	A	270860	PASS	0.02044	nfe	0.01319999999999998	5	134	0.02044
chr5-116002837-A-C	chr5	116002837	A	C	49024	PASS	0.0045776	nfe	0.002215	1	134	0.0045776
chr5-116002837-A-G	chr5	116002837	A	G	49024	PASS	8.8557e-4	afr	7.099999999999998e-5	0	134	8.8557e-4
chr5-116003007-T-C	chr5	116003007	T	C	5592484	PASS	0.52088	sas	0.445508	58	132	0.52088
chr5-116003035-G-A	chr5	116003035	G	A	11331039	PASS	0.90416	afr	0.7839	108	134	0.90416
chr5-116003261-G-T	chr5	116003261	G	T	458289	PASS	0.094384	amr	0.027407	2	134	0.094384
chr5-116003389-A-G	chr5	116003389	A	G	9691949	PASS	0.907	afr	0.7975780000000006	108	134	0.907
chr5-116003389-A-T	chr5	116003389	A	T	9691949	PASS	0	none	0	0	134	1e-6
chr5-116003511-AT-A	chr5	116003511	AT	A	18999	PASS	6.329e-5	nfe	1.88e-4	0	126	1.88e-4
chr5-116003511-AT-ATT	chr5	116003511	AT	ATT	18999	PASS	0	none	0.004568	1	126	0.004568
chr5-116003511-AT-CT	chr5	116003511	AT	CT	18999	PASS	0	none	0	0	126	1e-6
chr5-116003511-AT-TT	chr5	116003511	AT	TT	18999	PASS	0	none	8.9e-5	0	126	8.9e-5
chr5-116005914-G-A	chr5	116005914	G	A	28880121	PASS	0	none	0	0	134	1e-6
chr5-116005914-G-T	chr5	116005914	G	T	28880121	PASS	0.8367	nfe	0.7956550000000004	106	134	0.8367
chr5-116005941-G-C	chr5	116005941	G	C	31334830	PASS	0.83644	nfe	0.7962240000000005	106	134	0.83644
chr5-116006065-C-G	chr5	116006065	C	G	438	PASS	3.51e-5	sas	0	1	134	3.51e-5
chr5-116006101-T-C	chr5	116006101	T	C	151402	PASS	0.03145	afr	0.01801400000000002	3	134	0.03145
chr5-116010548-T-G	chr5	116010548	T	G	1874399	PASS	0.23874	afr	0.16277500000000003	21	132	0.23874
chr5-116010593-A-G	chr5	116010593	A	G	146715	PASS	0.024166	mid	0.01296299999999999	1	132	0.024166
chr5-116010697-G-A	chr5	116010697	G	A	30225	PASS	0.033064	afr	0.002115	1	134	0.033064
chr5-116010935-CTCT-C	chr5	116010935	CTCT	C	435859	VQSRTrancheINDEL99.00to99.50	7.8e-7	nfe	2.2000000000000003e-5	0	134	2.2000000000000003e-5
chr5-116010935-CTCT-TTCT	chr5	116010935	CTCT	TTCT	435859	VQSRTrancheINDEL99.00to99.50	0	none	0.051672	9	134	0.051672
chr5-116011004-CATATATATAT-*	chr5	116011004	CATATATATAT	*	1473683	VQSRTrancheINDEL99.50to99.90	0	none	9e-6	0	64	9e-6
chr5-116011004-CATATATATAT-C	chr5	116011004	CATATATATAT	C	1473683	VQSRTrancheINDEL99.50to99.90	6.53e-6	nfe	9e-6	0	64	9e-6
chr5-116011004-CATATATATAT-CAT	chr5	116011004	CATATATATAT	CAT	1473683	VQSRTrancheINDEL99.50to99.90	0	none	0.002285	0	64	0.002285
chr5-116011004-CATATATATAT-CATAT	chr5	116011004	CATATATATAT	CATAT	1473683	VQSRTrancheINDEL99.50to99.90	0	none	0.148339	14	64	0.148339
chr5-116011004-CATATATATAT-CATATAT	chr5	116011004	CATATATATAT	CATATAT	1473683	VQSRTrancheINDEL99.50to99.90	0	none	0.04467300000000001	6	64	0.04467300000000001
chr5-116011004-CATATATATAT-CATATATAT	chr5	116011004	CATATATATAT	CATATATAT	1473683	VQSRTrancheINDEL99.50to99.90	0	none	0.08117700000000001	13	64	0.08117700000000001
chr5-116011004-CATATATATAT-CATATATATATAT	chr5	116011004	CATATATATAT	CATATATATATAT	1473683	VQSRTrancheINDEL99.50to99.90	0	none	0.006667	1	64	0.006667
chr5-116011004-CATATATATAT-CATATATATATATAT	chr5	116011004	CATATATATAT	CATATATATATATAT	1473683	VQSRTrancheINDEL99.50to99.90	0	none	3.160000000000005e-4	0	64	3.160000000000005e-4
chr5-116011004-CATATATATAT-CATATATATATATATAT	chr5	116011004	CATATATATAT	CATATATATATATATAT	1473683	VQSRTrancheINDEL99.50to99.90	0	none	3.6999999999999985e-5	0	64	3.6999999999999985e-5
chr5-116011004-CATATATATAT-CATATATATATATATATAT	chr5	116011004	CATATATATAT	CATATATATATATATATAT	1473683	VQSRTrancheINDEL99.50to99.90	0	none	0	0	64	1e-6
chr5-116011004-CATATATATAT-TATATATATAT	chr5	116011004	CATATATATAT	TATATATATAT	1473683	VQSRTrancheINDEL99.50to99.90	0	none	0	0	64	1e-6
chr5-116011006-T-*	chr5	116011006	T	*	376	VQSRTrancheSNP99.80to99.90	0	none	0.2755319999999994	33	58	0.2755319999999994
chr5-116011006-T-C	chr5	116011006	T	C	376	VQSRTrancheSNP99.80to99.90	6.796e-5	nfe	1.47e-4	0	58	1.47e-4
chr5-116011010-T-*	chr5	116011010	T	*	93	VQSRTrancheSNP99.70to99.80	0	none	0.165413	17	46	0.165413
chr5-116011010-T-A	chr5	116011010	T	A	93	VQSRTrancheSNP99.70to99.80	0	none	9e-6	0	46	9e-6
chr5-116011017-A-AT	chr5	116011017	A	AT	12613.97	VQSRTrancheINDEL99.50to99.90	0	none	9e-6	0	78	9e-6
chr5-116011017-A-ATCTCTTTTCTTCTTTGTTTGTTG	chr5	116011017	A	ATCTCTTTTCTTCTTTGTTTGTTG	12613.97	VQSRTrancheINDEL99.50to99.90	2.171e-5	nfe	0	0	78	2.171e-5
chr5-116011017-A-ATCTTTTCTTCTTTGTTTGT	chr5	116011017	A	ATCTTTTCTTCTTTGTTTGT	12613.97	VQSRTrancheINDEL99.50to99.90	1.67e-5	nfe	0	0	78	1.67e-5
chr5-116011017-A-ATCTTTTCTTCTTTGTTTGTTG	chr5	116011017	A	ATCTTTTCTTCTTTGTTTGTTG	12613.97	VQSRTrancheINDEL99.50to99.90	0.0029158	sas	0.00892399999999999	2	78	0.00892399999999999
chr5-116011017-A-ATGTTTTCTTCTTTGTTTGTTG	chr5	116011017	A	ATGTTTTCTTCTTTGTTTGTTG	12613.97	VQSRTrancheINDEL99.50to99.90	0	none	0	0	78	1e-6
chr5-116011019-A-AGTGTAAG	chr5	116011019	A	AGTGTAAG	1473658	VQSRTrancheINDEL99.50to99.90	0	none	0	0	110	1e-6
chr5-116011019-A-ATCTTTTCTACTTTGTTTGTTG	chr5	116011019	A	ATCTTTTCTACTTTGTTTGTTG	1473658	VQSRTrancheINDEL99.50to99.90	0	none	0	0	110	1e-6
chr5-116011019-A-ATCTTTTCTTCTCTGTTTGTTG	chr5	116011019	A	ATCTTTTCTTCTCTGTTTGTTG	1473658	VQSRTrancheINDEL99.50to99.90	0	none	9e-6	0	110	9e-6
chr5-116011019-A-ATCTTTTCTTCTGTGTTTGTTG	chr5	116011019	A	ATCTTTTCTTCTGTGTTTGTTG	1473658	VQSRTrancheINDEL99.50to99.90	0	none	0	0	110	1e-6
chr5-116011019-A-ATCTTTTCTTCTTTCTTTGTTG	chr5	116011019	A	ATCTTTTCTTCTTTCTTTGTTG	1473658	VQSRTrancheINDEL99.50to99.90	0	none	0	0	110	1e-6
chr5-116011019-A-ATCTTTTCTTCTTTGTTTGTTG	chr5	116011019	A	ATCTTTTCTTCTTTGTTTGTTG	1473658	VQSRTrancheINDEL99.50to99.90	0.37616	sas	0.148255	41	110	0.37616
chr5-116011019-A-ATTAGTGTAAG	chr5	116011019	A	ATTAGTGTAAG	1473658	VQSRTrancheINDEL99.50to99.90	7.1652e-4	sas	0.004388	0	110	0.004388
chr5-116011019-A-C	chr5	116011019	A	C	1473658	VQSRTrancheINDEL99.50to99.90	0	none	0	0	110	1e-6
chr5-116011019-A-G	chr5	116011019	A	G	1473658	VQSRTrancheINDEL99.50to99.90	2.338e-5	nfe	0	0	110	2.338e-5
chr5-116011022-TA-*	chr5	116011022	TA	*	1594584	VQSRTrancheINDEL99.50to99.90	0	none	2.2999999999999995e-4	0	112	2.2999999999999995e-4
chr5-116011022-TA-GA	chr5	116011022	TA	GA	1594584	VQSRTrancheINDEL99.50to99.90	0	none	0	0	112	1e-6
chr5-116011022-TA-T	chr5	116011022	TA	T	1594584	VQSRTrancheINDEL99.50to99.90	0.0082823	nfe	0.004133	0	112	0.0082823
chr5-116011022-TA-TCTTTTCTTCTTTGTTTGTTGTATTAGTGTAAGTATTTAACAAGATGTCCCACTCTTTATCACTTCCCAAGGCAATGCCA	chr5	116011022	TA	TCTTTTCTTCTTTGTTTGTTGTATTAGTGTAAGTATTTAACAAGATGTCCCACTCTTTATCACTTCCCAAGGCAATGCCA	1594584	VQSRTrancheINDEL99.50to99.90	0	none	0.004056	2	112	0.004056
chr5-116011022-TA-TTACTGTAAGTATTTAACAAGATGTCCCACTCTTTATCACTTCCCAAGGCAATGCCA	chr5	116011022	TA	TTACTGTAAGTATTTAACAAGATGTCCCACTCTTTATCACTTCCCAAGGCAATGCCA	1594584	VQSRTrancheINDEL99.50to99.90	0	none	2.2000000000000003e-5	0	112	2.2000000000000003e-5
chr5-116011022-TA-TTAGCAAGATGTCCCACTCTTTATCACTTCCCAAGGCAATGCCA	chr5	116011022	TA	TTAGCAAGATGTCCCACTCTTTATCACTTCCCAAGGCAATGCCA	1594584	VQSRTrancheINDEL99.50to99.90	0	none	0	0	112	1e-6
chr5-116011022-TA-TTAGTGTAAGTATCTAACAAGATGTCCCACTCTTTATCACTTCCCAAGGCAATGCCA	chr5	116011022	TA	TTAGTGTAAGTATCTAACAAGATGTCCCACTCTTTATCACTTCCCAAGGCAATGCCA	1594584	VQSRTrancheINDEL99.50to99.90	0	none	0	0	112	1e-6
chr5-116011022-TA-TTAGTGTAAGTATGTAACAAGATGTCCCACTCTTTATCACTTCCCAAGGCAATGCCA	chr5	116011022	TA	TTAGTGTAAGTATGTAACAAGATGTCCCACTCTTTATCACTTCCCAAGGCAATGCCA	1594584	VQSRTrancheINDEL99.50to99.90	0	none	9e-6	0	112	9e-6
chr5-116011022-TA-TTAGTGTAAGTATTTAAAAAGATGTCCCAATCTTTATCACTTCACAAGGCAATGCCA	chr5	116011022	TA	TTAGTGTAAGTATTTAAAAAGATGTCCCAATCTTTATCACTTCACAAGGCAATGCCA	1594584	VQSRTrancheINDEL99.50to99.90	0	none	0	0	112	1e-6
chr5-116011022-TA-TTAGTGTAAGTATTTAACAA	chr5	116011022	TA	TTAGTGTAAGTATTTAACAA	1594584	VQSRTrancheINDEL99.50to99.90	0	none	0	0	112	1e-6
chr5-116011022-TA-TTAGTGTAAGTATTTAACAAGATGTCCCACTCTGTATCACTTCCCAAGGCAATGCCA	chr5	116011022	TA	TTAGTGTAAGTATTTAACAAGATGTCCCACTCTGTATCACTTCCCAAGGCAATGCCA	1594584	VQSRTrancheINDEL99.50to99.90	0	none	0	0	112	1e-6
chr5-116011022-TA-TTAGTGTAAGTATTTAACAAGATGTCCCACTCTTTATCACTTCCAAAGGCAATGCCA	chr5	116011022	TA	TTAGTGTAAGTATTTAACAAGATGTCCCACTCTTTATCACTTCCAAAGGCAATGCCA	1594584	VQSRTrancheINDEL99.50to99.90	0	none	9e-6	0	112	9e-6
chr5-116011022-TA-TTAGTGTAAGTATTTAACAAGATGTCCCACTCTTTATCACTTCCCAAGGCAATGCCA	chr5	116011022	TA	TTAGTGTAAGTATTTAACAAGATGTCCCACTCTTTATCACTTCCCAAGGCAATGCCA	1594584	VQSRTrancheINDEL99.50to99.90	0	none	0.14500900000000003	43	112	0.14500900000000003
chr5-116011022-TA-TTAGTGTAAGTATTTAACAAGATGTCCCACTCTTTATCACTTCCCAAGGCAATGCCACAACA	chr5	116011022	TA	TTAGTGTAAGTATTTAACAAGATGTCCCACTCTTTATCACTTCCCAAGGCAATGCCACAACA	1594584	VQSRTrancheINDEL99.50to99.90	0	none	9e-6	0	112	9e-6
chr5-116011022-TA-TTAGTGTAAGTATTTAACAAGATGTCCCACTCTTTATCACTTCCCAAGGCTATGCCA	chr5	116011022	TA	TTAGTGTAAGTATTTAACAAGATGTCCCACTCTTTATCACTTCCCAAGGCTATGCCA	1594584	VQSRTrancheINDEL99.50to99.90	0	none	9e-6	0	112	9e-6
chr5-116011022-TA-TTAGTGTAAGTATTTAACAAGATGTCCCCCTCTTTATCACTTCCCAAGGCAATGCCA	chr5	116011022	TA	TTAGTGTAAGTATTTAACAAGATGTCCCCCTCTTTATCACTTCCCAAGGCAATGCCA	1594584	VQSRTrancheINDEL99.50to99.90	0	none	3.6999999999999985e-5	0	112	3.6999999999999985e-5
chr5-116011022-TA-TTAGTGTAAGTATTTAACAAGATGTCTCACTCTTTATCACTTCCCAAGGCAATGCCA	chr5	116011022	TA	TTAGTGTAAGTATTTAACAAGATGTCTCACTCTTTATCACTTCCCAAGGCAATGCCA	1594584	VQSRTrancheINDEL99.50to99.90	0	none	9e-6	0	112	9e-6
chr5-116011022-TA-TTAGTGTAAGTATTTCACAAGATGTCCCACTCTTTATCACCTCCCAAGGCAATGCCA	chr5	116011022	TA	TTAGTGTAAGTATTTCACAAGATGTCCCACTCTTTATCACCTCCCAAGGCAATGCCA	1594584	VQSRTrancheINDEL99.50to99.90	0	none	0	0	112	1e-6
chr5-116011022-TA-TTTAACAAGATGTCCCACTCTTTATCACTTCCCAAGGCAATGCCA	chr5	116011022	TA	TTTAACAAGATGTCCCACTCTTTATCACTTCCCAAGGCAATGCCA	1594584	VQSRTrancheINDEL99.50to99.90	0	none	0.002815	0	112	0.002815
chr5-116011022-TA-TTTAACAAGATGTCCCACTCTTTATCACTTCCCAAGTCAATGCCA	chr5	116011022	TA	TTTAACAAGATGTCCCACTCTTTATCACTTCCCAAGTCAATGCCA	1594584	VQSRTrancheINDEL99.50to99.90	0	none	0	0	112	1e-6
chr5-116011022-TA-TTTCTTCTTTGTTTGTTGTATTAGTGTAAGTATTTAACAAGATGTCCCACTCTTTATCACTTCCCAAGGCAATGCCA	chr5	116011022	TA	TTTCTTCTTTGTTTGTTGTATTAGTGTAAGTATTTAACAAGATGTCCCACTCTTTATCACTTCCCAAGGCAATGCCA	1594584	VQSRTrancheINDEL99.50to99.90	0	none	9e-6	0	112	9e-6
chr5-116011022-TA-TTTGTTTGTTGTATTAGTGTAAGTATTTAACAAGATGTCCCACTCTTTATCACTTCCCAAGGCAATGCCA	chr5	116011022	TA	TTTGTTTGTTGTATTAGTGTAAGTATTTAACAAGATGTCCCACTCTTTATCACTTCCCAAGGCAATGCCA	1594584	VQSRTrancheINDEL99.50to99.90	0	none	0	0	112	1e-6
chr5-116011025-A-*	chr5	116011025	A	*	1123398.97	VQSRTrancheINDEL97.00to99.00	0	none	2.2999999999999995e-4	0	108	2.2999999999999995e-4
chr5-116011025-A-AAAAACACATCTTTAAT	chr5	116011025	A	AAAAACACATCTTTAAT	1123398.97	VQSRTrancheINDEL97.00to99.00	0	none	0	0	108	1e-6
chr5-116011025-A-AAAACCACATCTTTAAT	chr5	116011025	A	AAAACCACATCTTTAAT	1123398.97	VQSRTrancheINDEL97.00to99.00	8.05e-6	nfe	9e-6	0	108	9e-6
chr5-116011025-A-AACATAAAACCACATATTTAAT	chr5	116011025	A	AACATAAAACCACATATTTAAT	1123398.97	VQSRTrancheINDEL97.00to99.00	0	none	0	0	108	1e-6
chr5-116011025-A-AACATAAAACCACATCTTAAAT	chr5	116011025	A	AACATAAAACCACATCTTAAAT	1123398.97	VQSRTrancheINDEL97.00to99.00	0	none	0	0	108	1e-6
chr5-116011025-A-AACATAAAACCACATCTTTAAT	chr5	116011025	A	AACATAAAACCACATCTTTAAT	1123398.97	VQSRTrancheINDEL97.00to99.00	0.30387	amr	0.160246	42	108	0.30387
chr5-116011025-A-AACATAAACCACATCTTTAAT	chr5	116011025	A	AACATAAACCACATCTTTAAT	1123398.97	VQSRTrancheINDEL97.00to99.00	0	none	0	0	108	1e-6
chr5-116011025-A-AACATAAACCCACAGCTTTAAT	chr5	116011025	A	AACATAAACCCACAGCTTTAAT	1123398.97	VQSRTrancheINDEL97.00to99.00	0	none	9e-6	0	108	9e-6
chr5-116011025-A-AG	chr5	116011025	A	AG	1123398.97	VQSRTrancheINDEL97.00to99.00	0.0071435	nfe	0.004413	0	108	0.0071435
chr5-116011025-A-ATTAG	chr5	116011025	A	ATTAG	1123398.97	VQSRTrancheINDEL97.00to99.00	8.05e-6	nfe	0	0	108	8.05e-6
chr5-116011028-G-*	chr5	116011028	G	*	551061	PASS	0	none	2.2899999999999996e-4	0	64	2.2899999999999996e-4
chr5-116011028-G-GAT	chr5	116011028	G	GAT	551061	PASS	0.12325	amr	0.162259	17	64	0.162259
chr5-116011028-G-GCT	chr5	116011028	G	GCT	551061	PASS	0	none	9e-6	0	64	9e-6
chr5-116011028-G-GGCAATGCCATAACATAAAACCACATCTTTAATTGGAT	chr5	116011028	G	GGCAATGCCATAACATAAAACCACATCTTTAATTGGAT	551061	PASS	0	none	9e-6	0	64	9e-6
chr5-116011028-G-T	chr5	116011028	G	T	551061	PASS	0.0058466	nfe	0.004459	0	64	0.0058466
chr5-116011031-G-*	chr5	116011031	G	*	2358708	PASS	0	none	2.2899999999999996e-4	0	70	2.2899999999999996e-4
chr5-116011031-G-A	chr5	116011031	G	A	2358708	PASS	0.91712	eas	0.3099899999999996	28	70	0.91712
chr5-116011031-G-GGTAATCTGTAAAA	chr5	116011031	G	GGTAATCTGTAAAA	2358708	PASS	0	none	9e-6	0	70	9e-6
chr5-116011031-G-GGTATCCTGTAAAA	chr5	116011031	G	GGTATCCTGTAAAA	2358708	PASS	0	none	9e-6	0	70	9e-6
chr5-116011031-G-GGTATTCTGTAAAA	chr5	116011031	G	GGTATTCTGTAAAA	2358708	PASS	0.14113	amr	0.16242	19	70	0.16242
chr5-116011031-G-GGTATTCTGTATAA	chr5	116011031	G	GGTATTCTGTATAA	2358708	PASS	0	none	0	0	70	1e-6
chr5-116011031-G-GGTATTCTTTAAAA	chr5	116011031	G	GGTATTCTTTAAAA	2358708	PASS	0	none	9e-6	0	70	9e-6
chr5-116011031-G-GGTATTGTGTAAAA	chr5	116011031	G	GGTATTGTGTAAAA	2358708	PASS	0	none	0	0	70	1e-6
chr5-116011031-G-GGTATTTTGTAAAA	chr5	116011031	G	GGTATTTTGTAAAA	2358708	PASS	0	none	9e-6	0	70	9e-6
chr5-116011031-G-GGTCTTCTGTAAAA	chr5	116011031	G	GGTCTTCTGTAAAA	2358708	PASS	0	none	9e-6	0	70	9e-6
chr5-116011035-AT-*	chr5	116011035	AT	*	639948	PASS	0	none	1.88e-4	0	84	1.88e-4
chr5-116011035-AT-A	chr5	116011035	AT	A	639948	PASS	0.15809	amr	0.163082	25	84	0.163082
chr5-116011035-AT-TT	chr5	116011035	AT	TT	639948	PASS	0	none	0.00122799999999999	0	84	0.00122799999999999
chr5-116011036-T-*	chr5	116011036	T	*	965.97	VQSRTrancheINDEL95.00to96.00	0	none	0.16335100000000002	25	84	0.16335100000000002
chr5-116011036-T-TA	chr5	116011036	T	TA	965.97	VQSRTrancheINDEL95.00to96.00	5.23e-6	nfe	2.2000000000000003e-5	0	84	2.2000000000000003e-5
chr5-116011036-T-TAGA	chr5	116011036	T	TAGA	965.97	VQSRTrancheINDEL95.00to96.00	0	none	0	0	84	1e-6
chr5-116011036-T-TATA	chr5	116011036	T	TATA	965.97	VQSRTrancheINDEL95.00to96.00	0	none	9e-6	0	84	9e-6
chr5-116011036-T-TGTCCCACTCTTTATCACTTCCCAAGGCAATGCCATA	chr5	116011036	T	TGTCCCACTCTTTATCACTTCCCAAGGCAATGCCATA	965.97	VQSRTrancheINDEL95.00to96.00	3.103e-5	nfe	3.6999999999999985e-5	0	84	3.6999999999999985e-5
chr5-116011040-T-TAAAA	chr5	116011040	T	TAAAA	750077.97	VQSRTrancheINDEL99.50to99.90	0.20813	amr	0.157646	35	104	0.20813
chr5-116011040-T-TAAAACCACA	chr5	116011040	T	TAAAACCACA	750077.97	VQSRTrancheINDEL99.50to99.90	3.98e-6	nfe	3.6999999999999985e-5	0	104	3.6999999999999985e-5
chr5-116011040-T-TAAAAGGA	chr5	116011040	T	TAAAAGGA	750077.97	VQSRTrancheINDEL99.50to99.90	0	none	9e-6	0	104	9e-6
chr5-116011040-T-TAAAC	chr5	116011040	T	TAAAC	750077.97	VQSRTrancheINDEL99.50to99.90	0	none	0	0	104	1e-6
chr5-116011040-T-TAAGA	chr5	116011040	T	TAAGA	750077.97	VQSRTrancheINDEL99.50to99.90	0	none	9e-6	0	104	9e-6
chr5-116011041-T-C	chr5	116011041	T	C	752705	VQSRTrancheINDEL99.50to99.90	0	none	0	0	104	1e-6
chr5-116011041-T-G	chr5	116011041	T	G	752705	VQSRTrancheINDEL99.50to99.90	3.079e-5	nfe	0.002064	0	104	0.002064
chr5-116011041-T-TATTTTTCATAGTAGTTATG	chr5	116011041	T	TATTTTTCATAGTAGTTATG	752705	VQSRTrancheINDEL99.50to99.90	0	none	9e-6	0	104	9e-6
chr5-116011041-T-TCTTTAATTGGATAAGGTATTCTGTAAAATATAACATAAAATGATATTTTTCATAGTAGTTATG	chr5	116011041	T	TCTTTAATTGGATAAGGTATTCTGTAAAATATAACATAAAATGATATTTTTCATAGTAGTTATG	752705	VQSRTrancheINDEL99.50to99.90	0	none	9e-6	0	104	9e-6
chr5-116011041-T-TCTTTAATTTGATAAGGTATTCTGTAAAATATAACATAAAATGATATTTTTCATAGTAGTTATG	chr5	116011041	T	TCTTTAATTTGATAAGGTATTCTGTAAAATATAACATAAAATGATATTTTTCATAGTAGTTATG	752705	VQSRTrancheINDEL99.50to99.90	0	none	9e-6	0	104	9e-6
chr5-116011041-T-TGATAGTTTTCATAGTAGTTATG	chr5	116011041	T	TGATAGTTTTCATAGTAGTTATG	752705	VQSRTrancheINDEL99.50to99.90	0	none	0	0	104	1e-6
chr5-116011041-T-TGATATTATTCATAGTAGTTATG	chr5	116011041	T	TGATATTATTCATAGTAGTTATG	752705	VQSRTrancheINDEL99.50to99.90	0	none	9e-6	0	104	9e-6
chr5-116011041-T-TGATATTTGTCATAGTAGTTATG	chr5	116011041	T	TGATATTTGTCATAGTAGTTATG	752705	VQSRTrancheINDEL99.50to99.90	0	none	0	0	104	1e-6
chr5-116011041-T-TGATATTTTTCAGAGTAGTTATG	chr5	116011041	T	TGATATTTTTCAGAGTAGTTATG	752705	VQSRTrancheINDEL99.50to99.90	0	none	0	0	104	1e-6
chr5-116011041-T-TGATATTTTTCATAGTAGTGATG	chr5	116011041	T	TGATATTTTTCATAGTAGTGATG	752705	VQSRTrancheINDEL99.50to99.90	0	none	0	0	104	1e-6
chr5-116011041-T-TGATATTTTTCATAGTAGTTAGG	chr5	116011041	T	TGATATTTTTCATAGTAGTTAGG	752705	VQSRTrancheINDEL99.50to99.90	0	none	0	0	104	1e-6
chr5-116011041-T-TGATATTTTTCATAGTAGTTATG	chr5	116011041	T	TGATATTTTTCATAGTAGTTATG	752705	VQSRTrancheINDEL99.50to99.90	0.20607	amr	0.157861	35	104	0.20607
chr5-116011041-T-TGATATTTTTCATAGTCGATATG	chr5	116011041	T	TGATATTTTTCATAGTCGATATG	752705	VQSRTrancheINDEL99.50to99.90	0	none	0	0	104	1e-6
chr5-116011041-T-TGCTATTTTTCATAGTAGTTATG	chr5	116011041	T	TGCTATTTTTCATAGTAGTTATG	752705	VQSRTrancheINDEL99.50to99.90	0	none	0	0	104	1e-6
chr5-116011041-T-TTAATTGGATAAGGTATTCTGTAAAATATAACATAAAATGATATTTTTCATAGTAGTTATG	chr5	116011041	T	TTAATTGGATAAGGTATTCTGTAAAATATAACATAAAATGATATTTTTCATAGTAGTTATG	752705	VQSRTrancheINDEL99.50to99.90	0	none	0	0	104	1e-6
chr5-116011041-T-TTTTCATAGTAGTTATG	chr5	116011041	T	TTTTCATAGTAGTTATG	752705	VQSRTrancheINDEL99.50to99.90	0	none	0	0	104	1e-6
chr5-116012503-A-G	chr5	116012503	A	G	47671	PASS	0.035159	afr	0.003018	1	134	0.035159
chr5-116015453-T-G	chr5	116015453	T	G	10239733	PASS	0.7661	amr	0.6436570000000007	81	134	0.7661
chr5-116015527-G-A	chr5	116015527	G	A	3666653	PASS	0.40324	afr	0.235782	27	134	0.40324
chr5-116015544-C-A	chr5	116015544	C	A	924939	PASS	0.27399	eas	0.06126900000000001	9	134	0.27399
chr5-116015801-C-T	chr5	116015801	C	T	12349388	PASS	0.9543	eas	0.7353660000000007	93	134	0.9543
chr5-116015821-G-*	chr5	116015821	G	*	20919	PASS	0	none	5.640000000000005e-4	0	134	5.640000000000005e-4
chr5-116015821-G-T	chr5	116015821	G	T	20919	PASS	0.0019089	mid	0.00110799999999999	1	134	0.0019089
chr5-116021856-C-G	chr5	116021856	C	G	51794	PASS	0.060395	afr	0.006578	0	0	0.060395
chr5-116022493-C-T	chr5	116022493	C	T	2298497	PASS	0.18661	amr	0.158367	25	134	0.18661
chr5-116022585-A-G	chr5	116022585	A	G	6037404	PASS	0.53595	afr	0.44028899999999993	58	132	0.53595
chr5-116026451-A-G	chr5	116026451	A	G	3784133	PASS	0.76298	eas	0.4251519999999997	37	74	0.76298
chr5-116026501-T-C	chr5	116026501	T	C	54	PASS	0	none	0	1	16	1e-6
chr5-116026522-T-C	chr5	116026522	T	C	55049	PASS	0.011082	nfe	0.00823299999999999	0	8	0.011082
chr5-116051062-A-G	chr5	116051062	A	G	933400	PASS	0.74521	nfe	0.4162129999999997	2	2	0.74521
chr5-116051103-C-G	chr5	116051103	C	G	2200660	PASS	0	none	0	0	18	1e-6
chr5-116051103-C-T	chr5	116051103	C	T	2200660	PASS	0.8078	nfe	0.5899300000000005	16	18	0.8078
chr5-116051367-C-T	chr5	116051367	C	T	1279487	PASS	0.17719	sas	0.11763300000000002	21	134	0.17719
chr5-116051422-T-C	chr5	116051422	T	C	2054258	PASS	0.17986	sas	0.119273	21	134	0.17986
chr5-116051661-G-T	chr5	116051661	G	T	542557	PASS	0.043804	mid	0.028602	1	134	0.043804
chr5-116051685-C-A	chr5	116051685	C	A	621160	PASS	6.3816e-4	eas	0	0	134	6.3816e-4
chr5-116051685-C-G	chr5	116051685	C	G	621160	PASS	0.12426	eas	0.03245300000000002	1	134	0.12426
chr5-116051706-C-G	chr5	116051706	C	G	1672899	PASS	0.11949	amr	0.08709800000000002	19	134	0.11949
chr5-116051950-G-A	chr5	116051950	G	A	1118551	PASS	0.12292	eas	0.03615100000000001	1	134	0.12292
chr5-116051951-T-C	chr5	116051951	T	C	68930	PASS	0.0023353	nfe	0.00159499999999999	1	134	0.0023353
chr5-116052049-C-T	chr5	116052049	C	T	379614	PASS	0.014183	nfe	0.00852199999999998	4	134	0.014183
chr5-116052233-T-C	chr5	116052233	T	C	31310650	PASS	0.78767	nfe	0.7037640000000006	107	134	0.78767
chr5-116052317-A-T	chr5	116052317	A	T	1181	PASS	5.5e-7	nfe	0	1	134	1e-6
chr5-116052322-T-*	chr5	116052322	T	*	36646200	PASS	0	none	2.2000000000000003e-5	0	134	2.2000000000000003e-5
chr5-116052322-T-C	chr5	116052322	T	C	36646200	PASS	0.83479	nfe	0.7805410000000007	110	134	0.83479
chr5-116052325-A-ACC	chr5	116052325	A	ACC	36424574	PASS	9.34e-6	nfe	2.2000000000000003e-5	0	134	2.2000000000000003e-5
chr5-116052325-A-C	chr5	116052325	A	C	36424574	PASS	0.83297	nfe	0.7804870000000007	110	134	0.83297
chr5-116052394-C-T	chr5	116052394	C	T	21491996	PASS	0.8209	nfe	0.7593880000000007	109	134	0.8209
chr5-116052422-A-T	chr5	116052422	A	T	4848	PASS	1.2161e-4	nfe	8.9e-5	1	134	1.2161e-4
chr5-116053893-G-A	chr5	116053893	G	A	98377	PASS	0.013792	mid	0.01044999999999999	3	134	0.013792
chr5-116053893-G-T	chr5	116053893	G	T	98377	PASS	7.2e-7	nfe	2.2000000000000003e-5	0	134	2.2000000000000003e-5
chr5-116053929-A-*	chr5	116053929	A	*	8299035	PASS	0	none	0	0	134	1e-6
chr5-116053929-A-C	chr5	116053929	A	C	8299035	PASS	0.78336	nfe	0.6913900000000003	107	134	0.78336
chr5-116054249-A-C	chr5	116054249	A	C	8202572	PASS	0.79123	nfe	0.6875450000000002	107	134	0.79123
chr5-116054287-C-T	chr5	116054287	C	T	6852250	PASS	0.79138	nfe	0.6741420000000007	107	134	0.79138
chr5-116058620-G-C	chr5	116058620	G	C	15752914	PASS	0.78683	nfe	0.6980510000000004	107	134	0.78683
chr5-116058660-T-C	chr5	116058660	T	C	32090851	PASS	0.99809	nfe	0.9887240000000004	134	134	0.99809
chr5-116058699-C-A	chr5	116058699	C	A	26970194	PASS	6.844e-5	nfe	9e-6	0	134	6.844e-5
chr5-116058699-C-G	chr5	116058699	C	G	26970194	PASS	0.78508	nfe	0.7013270000000006	107	134	0.78508
chr5-116058854-C-T	chr5	116058854	C	T	2294275	PASS	0.14836	eas	0.045372	2	134	0.14836
chr5-116058873-C-T	chr5	116058873	C	T	241199	PASS	0.0096894	nfe	0.004979	1	134	0.0096894
chr5-116058929-G-A	chr5	116058929	G	A	33587555	PASS	0.79378	afr	0.7431120000000002	108	134	0.79378
chr5-116058929-G-T	chr5	116058929	G	T	33587555	PASS	0.14831	eas	0.045105	2	134	0.14831
chr5-116059069-T-C	chr5	116059069	T	C	1175	PASS	0	none	9e-6	1	134	9e-6
chr5-116059097-G-*	chr5	116059097	G	*	15432135	PASS	0	none	1.47e-4	0	134	1.47e-4
chr5-116059097-G-A	chr5	116059097	G	A	15432135	PASS	0.77691	nfe	0.6781490000000007	107	134	0.77691
chr5-116059098-C-*	chr5	116059098	C	*	15433673	PASS	0	none	1.47e-4	0	134	1.47e-4
chr5-116059098-C-T	chr5	116059098	C	T	15433673	PASS	0.77834	nfe	0.6781490000000007	107	134	0.77834
chr5-116059162-A-G	chr5	116059162	A	G	10498229	PASS	0.78364	nfe	0.6891960000000003	107	134	0.78364
chr5-116059172-T-C	chr5	116059172	T	C	10244808	PASS	0.78241	nfe	0.6880320000000002	107	134	0.78241
chr5-116084573-A-T	chr5	116084573	A	T	3772	PASS	0	none	0.00158999999999999	0	0	0.00158999999999999
chr5-116084593-T-C	chr5	116084593	T	C	17411	PASS	0.089551	afr	0.006888	0	0	0.089551
chr5-116084718-A-C	chr5	116084718	A	C	2085184	PASS	0.71054	nfe	0.4760399999999995	63	86	0.71054
chr5-116084850-T-C	chr5	116084850	T	C	8009468	PASS	0.65199	nfe	0.5530110000000001	86	134	0.65199
chr5-116084850-T-G	chr5	116084850	T	G	8009468	PASS	0	none	0	0	134	1e-6
chr5-116084901-G-A	chr5	116084901	G	A	1513656	PASS	0.2554	afr	0.08462500000000002	8	132	0.2554
chr5-116084931-G-A	chr5	116084931	G	A	1841602	PASS	0.25398	afr	0.08511300000000001	8	134	0.25398
chr5-116085200-G-A	chr5	116085200	G	A	915688	PASS	0.19549	afr	0.08066700000000002	7	112	0.19549
chr5-116085208-G-*	chr5	116085208	G	*	820575	PASS	0	none	0.002164	0	126	0.002164
chr5-116085208-G-A	chr5	116085208	G	A	820575	PASS	0.1209	afr	0.07742700000000002	4	126	0.1209
chr5-116085225-G-A	chr5	116085225	G	A	1975	PASS	2.92e-6	nfe	1.47e-4	0	0	1.47e-4
chr5-116085225-G-C	chr5	116085225	G	C	1975	PASS	0	none	0.00158999999999999	0	0	0.00158999999999999
chr5-116085225-G-T	chr5	116085225	G	T	1975	PASS	0	none	9e-6	0	0	9e-6
chr5-116085317-G-T	chr5	116085317	G	T	901069	PASS	0.24082	afr	0.08149200000000001	8	134	0.24082
chr5-116085591-A-C	chr5	116085591	A	C	3066	PASS	2.3816e-4	nfe	0.00139399999999999	0	0	0.00139399999999999
chr5-116085654-C-T	chr5	116085654	C	T	11362	PASS	0	none	0.005961	0	0	0.005961
chr5-116087602-G-A	chr5	116087602	G	A	99614	PASS	0.006091	afr	0.003931	3	134	0.006091
chr5-116091049-T-C	chr5	116091049	T	C	7790768	PASS	0.65538	nfe	0.5793700000000004	86	134	0.65538
chr5-116091235-A-G	chr5	116091235	A	G	394520	PASS	0.10457	afr	0.0349	5	134	0.10457
chr5-116092399-G-A	chr5	116092399	G	A	4803634	PASS	0	none	0	0	134	1e-6
chr5-116092399-G-T	chr5	116092399	G	T	4803634	PASS	0.78099	nfe	0.6789070000000007	102	134	0.78099
chr5-116092480-A-G	chr5	116092480	A	G	722581	PASS	0.16027	amr	0.07782000000000003	8	134	0.16027
chr5-116092637-G-T	chr5	116092637	G	T	11163937	PASS	0.65016	nfe	0.5774750000000003	86	134	0.65016
chr5-116092684-T-G	chr5	116092684	T	G	1459749	PASS	0.22469	afr	0.07862400000000001	5	134	0.22469
chr5-116092716-T-A	chr5	116092716	T	A	30054	PASS	0.035738	afr	0.002015	1	134	0.035738
chr5-116092742-T-A	chr5	116092742	T	A	5242980	PASS	0.64579	nfe	0.5649990000000003	86	134	0.64579
chr5-116092747-T-A	chr5	116092747	T	A	823299	PASS	0	none	0	0	134	1e-6
chr5-116092747-T-C	chr5	116092747	T	C	823299	PASS	0.17531	amr	0.08111700000000002	8	134	0.17531
chr5-116133971-T-A	chr5	116133971	T	A	487461	PASS	0.0077035	afr	5.2999999999999994e-5	0	134	0.0077035
chr5-116133971-T-C	chr5	116133971	T	C	487461	PASS	0.20547	afr	0.04326400000000001	5	134	0.20547
chr5-116134076-C-T	chr5	116134076	C	T	15570023	PASS	0.64483	nfe	0.5755000000000003	86	134	0.64483
chr5-116134320-A-G	chr5	116134320	A	G	460570	PASS	0.13988	eas	0.05907600000000002	9	134	0.13988
chr5-116217914-CAAAA-C	chr5	116217914	CAAAA	C	617947.97	ExcessHet	0	none	0	0	84	1e-6
chr5-116217914-CAAAA-CA	chr5	116217914	CAAAA	CA	617947.97	ExcessHet	0	none	2.2000000000000003e-5	0	84	2.2000000000000003e-5
chr5-116217914-CAAAA-CAA	chr5	116217914	CAAAA	CAA	617947.97	ExcessHet	0	none	0.00314	0	84	0.00314
chr5-116217914-CAAAA-CAAA	chr5	116217914	CAAAA	CAAA	617947.97	ExcessHet	0	none	0.173106	9	84	0.173106
chr5-116217914-CAAAA-CAAAAA	chr5	116217914	CAAAA	CAAAAA	617947.97	ExcessHet	0	none	0.128482	16	84	0.128482
chr5-116217914-CAAAA-CAAAAAA	chr5	116217914	CAAAA	CAAAAAA	617947.97	ExcessHet	0	none	8.910000000000005e-4	0	84	8.910000000000005e-4
chr5-116217914-CAAAA-CAAAAAAA	chr5	116217914	CAAAA	CAAAAAAA	617947.97	ExcessHet	0	none	0	0	84	1e-6
chr5-116217983-C-T	chr5	116217983	C	T	19553478	PASS	0.77677	sas	0.6963720000000004	103	134	0.77677
chr5-116291612-GT-G	chr5	116291612	GT	G	60489	PASS	0.0064925	nfe	0.005288	1	134	0.0064925
chr5-116291612-GT-GTT	chr5	116291612	GT	GTT	60489	PASS	0	none	0	0	134	1e-6
chr5-116291612-GT-TT	chr5	116291612	GT	TT	60489	PASS	0	none	9e-6	0	134	9e-6
chr5-116291622-T-C	chr5	116291622	T	C	174915	PASS	0.15963	afr	0.01317299999999998	1	134	0.15963
chr5-116292337-T-C	chr5	116292337	T	C	26021	PASS	0.0076285	nfe	0.002364	2	134	0.0076285
chr5-116292340-A-G	chr5	116292340	A	G	28909	PASS	0.0045216	nfe	0.003094	3	134	0.0045216
chr5-116292420-C-T	chr5	116292420	C	T	1532008	PASS	0.18043	amr	0.10118900000000002	12	134	0.18043
chr5-116292423-CTTTT-C	chr5	116292423	CTTTT	C	2868742.97	ExcessHet	3.458e-5	sas	2.2999999999999995e-4	0	132	2.2999999999999995e-4
chr5-116292423-CTTTT-CT	chr5	116292423	CTTTT	CT	2868742.97	ExcessHet	0	none	0.006783	0	132	0.006783
chr5-116292423-CTTTT-CTT	chr5	116292423	CTTTT	CTT	2868742.97	ExcessHet	0	none	0.08569800000000001	8	132	0.08569800000000001
chr5-116292423-CTTTT-CTTT	chr5	116292423	CTTTT	CTTT	2868742.97	ExcessHet	0	none	0.2800009999999996	58	132	0.2800009999999996
chr5-116292423-CTTTT-CTTTTT	chr5	116292423	CTTTT	CTTTTT	2868742.97	ExcessHet	0	none	0.02422500000000001	2	132	0.02422500000000001
chr5-116292423-CTTTT-CTTTTTT	chr5	116292423	CTTTT	CTTTTTT	2868742.97	ExcessHet	0	none	8.210000000000002e-4	0	132	8.210000000000002e-4
chr5-116292423-CTTTT-CTTTTTTT	chr5	116292423	CTTTT	CTTTTTTT	2868742.97	ExcessHet	0	none	7.099999999999998e-5	0	132	7.099999999999998e-5
chr5-116292423-CTTTT-CTTTTTTTTTTTTTTTTTTTTTTT	chr5	116292423	CTTTT	CTTTTTTTTTTTTTTTTTTTTTTT	2868742.97	ExcessHet	0	none	0	0	132	1e-6
chr5-116292435-TTG-*	chr5	116292435	TTG	*	39875.97	PASS	0	none	0.00115599999999999	0	132	0.00115599999999999
chr5-116292435-TTG-T	chr5	116292435	TTG	T	39875.97	PASS	0.013571	amr	0.016696	1	132	0.016696
chr5-116292436-TGTC-*	chr5	116292436	TGTC	*	709832.97	PASS	0	none	0.00945899999999999	1	134	0.00945899999999999
chr5-116292436-TGTC-T	chr5	116292436	TGTC	T	709832.97	PASS	6.081e-5	sas	2.5100000000000014e-4	0	134	2.5100000000000014e-4
chr5-116292436-TGTC-TCGTC	chr5	116292436	TGTC	TCGTC	709832.97	PASS	0	none	0	0	134	1e-6
chr5-116292436-TGTC-TTC	chr5	116292436	TGTC	TTC	709832.97	PASS	0	none	0.07165600000000001	8	134	0.07165600000000001
chr5-116292437-G-*	chr5	116292437	G	*	241591	PASS	0	none	0.080081	9	126	0.080081
chr5-116292437-G-C	chr5	116292437	G	C	241591	PASS	0	none	2.2000000000000003e-5	0	126	2.2000000000000003e-5
chr5-116292437-G-T	chr5	116292437	G	T	241591	PASS	0.10302	amr	0.05305000000000001	0	126	0.10302
chr5-116292556-G-T	chr5	116292556	G	T	12930	PASS	0.0017385	nfe	9.87999999999999e-4	2	134	0.0017385
chr5-116292926-A-G	chr5	116292926	A	G	5888	PASS	0.0015677	nfe	3.6000000000000035e-4	2	134	0.0015677
chr5-116412568-G-A	chr5	116412568	G	A	16487	PASS	0	none	0.01252399999999999	0	0	0.01252399999999999
chr5-116446105-CTT-C	chr5	116446105	CTT	C	13307.97	PASS	0	none	0	0	0	1e-6
chr5-116446105-CTT-CT	chr5	116446105	CTT	CT	13307.97	PASS	0	none	8.66e-4	0	0	8.66e-4
chr5-116446105-CTT-CTTT	chr5	116446105	CTT	CTTT	13307.97	PASS	0	none	0.00112799999999999	0	0	0.00112799999999999
chr5-116446105-CTT-CTTTT	chr5	116446105	CTT	CTTTT	13307.97	PASS	0	none	0.004987	0	0	0.004987
chr5-116446105-CTT-CTTTTT	chr5	116446105	CTT	CTTTTT	13307.97	PASS	0	none	8.9e-5	0	0	8.9e-5
chr5-116446180-A-G	chr5	116446180	A	G	21038	PASS	0.010671	afr	0.00901599999999999	0	30	0.010671
chr5-116446264-ATGTGTGTGTGTG-*	chr5	116446264	ATGTGTGTGTGTG	*	2579749	PASS	0	none	5.4e-4	0	46	5.4e-4
chr5-116446264-ATGTGTGTGTGTG-A	chr5	116446264	ATGTGTGTGTGTG	A	2579749	PASS	0.0019052	afr	2.08e-4	0	46	0.0019052
chr5-116446264-ATGTGTGTGTGTG-AGTGTGTGTGTG	chr5	116446264	ATGTGTGTGTGTG	AGTGTGTGTGTG	2579749	PASS	0	none	3.6999999999999985e-5	0	46	3.6999999999999985e-5
chr5-116446264-ATGTGTGTGTGTG-ATG	chr5	116446264	ATGTGTGTGTGTG	ATG	2579749	PASS	0	none	7.960000000000004e-4	0	46	7.960000000000004e-4
chr5-116446264-ATGTGTGTGTGTG-ATGTG	chr5	116446264	ATGTGTGTGTGTG	ATGTG	2579749	PASS	0	none	0.01099899999999999	3	46	0.01099899999999999
chr5-116446264-ATGTGTGTGTGTG-ATGTGTG	chr5	116446264	ATGTGTGTGTGTG	ATGTGTG	2579749	PASS	0	none	0.5372200000000007	35	46	0.5372200000000007
chr5-116446264-ATGTGTGTGTGTG-ATGTGTGTG	chr5	116446264	ATGTGTGTGTGTG	ATGTGTGTG	2579749	PASS	0	none	0.01102499999999999	2	46	0.01102499999999999
chr5-116446264-ATGTGTGTGTGTG-ATGTGTGTGTG	chr5	116446264	ATGTGTGTGTGTG	ATGTGTGTGTG	2579749	PASS	0	none	4.260000000000005e-4	0	46	4.260000000000005e-4
chr5-116446264-ATGTGTGTGTGTG-ATGTGTGTGTGTGTG	chr5	116446264	ATGTGTGTGTGTG	ATGTGTGTGTGTGTG	2579749	PASS	0	none	1.0799999999999996e-4	0	46	1.0799999999999996e-4
chr5-116446264-ATGTGTGTGTGTG-ATGTGTGTGTGTGTGTG	chr5	116446264	ATGTGTGTGTGTG	ATGTGTGTGTGTGTGTG	2579749	PASS	0	none	8.67e-4	0	46	8.67e-4
chr5-116446264-ATGTGTGTGTGTG-CTGTGTGTGTGTG	chr5	116446264	ATGTGTGTGTGTG	CTGTGTGTGTGTG	2579749	PASS	0	none	9e-6	0	46	9e-6
chr5-116446266-GTGTGTGTGT-*	chr5	116446266	GTGTGTGTGT	*	1102.97	PASS	0	none	0.5629470000000002	40	46	0.5629470000000002
chr5-116446266-GTGTGTGTGT-G	chr5	116446266	GTGTGTGTGT	G	1102.97	PASS	0	none	0	0	46	1e-6
chr5-116446266-GTGTGTGTGT-GGTGT	chr5	116446266	GTGTGTGTGT	GGTGT	1102.97	PASS	0	none	2.2000000000000003e-5	0	46	2.2000000000000003e-5
chr5-116446266-GTGTGTGTGT-GGTGTGTGT	chr5	116446266	GTGTGTGTGT	GGTGTGTGT	1102.97	PASS	0	none	0	0	46	1e-6
chr5-116446268-GTGTGT-*	chr5	116446268	GTGTGT	*	79.97	PASS	0	none	0.5625690000000002	40	46	0.5625690000000002
chr5-116446268-GTGTGT-G	chr5	116446268	GTGTGT	G	79.97	PASS	0	none	0	0	46	1e-6
chr5-116446270-GT-*	chr5	116446270	GT	*	422.97	PASS	0	none	0.5562520000000001	40	46	0.5562520000000001
chr5-116446270-GT-G	chr5	116446270	GT	G	422.97	PASS	0	none	0	0	46	1e-6
chr5-116446272-GTGTGT-*	chr5	116446272	GTGTGT	*	94.97	PASS	0	none	0.022139	6	52	0.022139
chr5-116446272-GTGTGT-G	chr5	116446272	GTGTGT	G	94.97	PASS	0	none	0	0	52	1e-6
chr5-116446272-GTGTGT-GGTGT	chr5	116446272	GTGTGT	GGTGT	94.97	PASS	0	none	9e-6	0	52	9e-6
chr5-116446274-GTGTGT-*	chr5	116446274	GTGTGT	*	145.97	VQSRTrancheINDEL95.00to96.00	0	none	0.00166699999999999	0	76	0.00166699999999999
chr5-116446274-GTGTGT-G	chr5	116446274	GTGTGT	G	145.97	VQSRTrancheINDEL95.00to96.00	0	none	9e-6	0	76	9e-6
chr5-116446274-GTGTGT-GGTGT	chr5	116446274	GTGTGT	GGTGT	145.97	VQSRTrancheINDEL95.00to96.00	0	none	3.6999999999999985e-5	0	76	3.6999999999999985e-5
chr5-116446276-GTGTGTGTGT-*	chr5	116446276	GTGTGTGTGT	*	31004.97	PASS	0	none	3.8200000000000034e-4	0	74	3.8200000000000034e-4
chr5-116446276-GTGTGTGTGT-G	chr5	116446276	GTGTGTGTGT	G	31004.97	PASS	0	none	0	0	74	1e-6
chr5-116446276-GTGTGTGTGT-GGT	chr5	116446276	GTGTGTGTGT	GGT	31004.97	PASS	0	none	2.2899999999999996e-4	0	74	2.2899999999999996e-4
chr5-116446276-GTGTGTGTGT-GGTGT	chr5	116446276	GTGTGTGTGT	GGTGT	31004.97	PASS	0	none	2.2899999999999996e-4	0	74	2.2899999999999996e-4
chr5-116446276-GTGTGTGTGT-GGTGTGTGT	chr5	116446276	GTGTGTGTGT	GGTGTGTGT	31004.97	PASS	0	none	0.005973	2	74	0.005973
chr5-116446277-T-*	chr5	116446277	T	*	60	PASS	0	none	0.006823	2	70	0.006823
chr5-116446277-T-A	chr5	116446277	T	A	60	PASS	0	none	9e-6	0	70	9e-6
chr5-116446278-GTGTGTGT-*	chr5	116446278	GTGTGTGT	*	376930.97	PASS	0	none	6.090000000000004e-4	0	74	6.090000000000004e-4
chr5-116446278-GTGTGTGT-G	chr5	116446278	GTGTGTGT	G	376930.97	PASS	5.283e-5	nfe	0.002112	0	74	0.002112
chr5-116446278-GTGTGTGT-GGT	chr5	116446278	GTGTGTGT	GGT	376930.97	PASS	0	none	0.005921	2	74	0.005921
chr5-116446278-GTGTGTGT-GGTGT	chr5	116446278	GTGTGTGT	GGTGT	376930.97	PASS	0	none	9e-6	0	74	9e-6
chr5-116446278-GTGTGTGT-GGTGTGT	chr5	116446278	GTGTGTGT	GGTGTGT	376930.97	PASS	0	none	0.08663400000000003	5	74	0.08663400000000003
chr5-116446279-TGTGTGTGG-*	chr5	116446279	TGTGTGTGG	*	112	PASS	0	none	0.096452	7	68	0.096452
chr5-116446279-TGTGTGTGG-GGTGTGTGG	chr5	116446279	TGTGTGTGG	GGTGTGTGG	112	PASS	0	none	0	0	68	1e-6
chr5-116446279-TGTGTGTGG-T	chr5	116446279	TGTGTGTGG	T	112	PASS	0	none	0	0	68	1e-6
chr5-116446279-TGTGTGTGG-TGGTGTGTGG	chr5	116446279	TGTGTGTGG	TGGTGTGTGG	112	PASS	0	none	0	0	68	1e-6
chr5-116446280-GTGTGT-*	chr5	116446280	GTGTGT	*	352477.97	PASS	0	none	0.00915799999999998	2	78	0.00915799999999998
chr5-116446280-GTGTGT-G	chr5	116446280	GTGTGT	G	352477.97	PASS	0.1534	afr	0.08870700000000001	5	78	0.1534
chr5-116446280-GTGTGT-GGT	chr5	116446280	GTGTGT	GGT	352477.97	PASS	0	none	0	0	78	1e-6
chr5-116446280-GTGTGT-GGTGT	chr5	116446280	GTGTGT	GGTGT	352477.97	PASS	0	none	2.720000000000003e-4	0	78	2.720000000000003e-4
chr5-116446281-TGTGTGGGGGTGGG-*	chr5	116446281	TGTGTGGGGGTGGG	*	14651	PASS	0	none	0.098815	6	40	0.098815
chr5-116446281-TGTGTGGGGGTGGG-GGTGTGGGGGTGGG	chr5	116446281	TGTGTGGGGGTGGG	GGTGTGGGGGTGGG	14651	PASS	0	none	0.002633	1	40	0.002633
chr5-116446281-TGTGTGGGGGTGGG-T	chr5	116446281	TGTGTGGGGGTGGG	T	14651	PASS	0	none	0	0	40	1e-6
chr5-116446281-TGTGTGGGGGTGGG-TGGGTGGG	chr5	116446281	TGTGTGGGGGTGGG	TGGGTGGG	14651	PASS	0	none	5.2999999999999994e-5	0	40	5.2999999999999994e-5
chr5-116446282-GTGT-*	chr5	116446282	GTGT	*	2377.97	PASS	0	none	0.098188	4	68	0.098188
chr5-116446282-GTGT-G	chr5	116446282	GTGT	G	2377.97	PASS	1.893e-5	nfe	3.160000000000005e-4	0	68	3.160000000000005e-4
chr5-116446282-GTGT-GGT	chr5	116446282	GTGT	GGT	2377.97	PASS	0	none	2.2000000000000003e-5	0	68	2.2000000000000003e-5
chr5-116446283-T-*	chr5	116446283	T	*	22389	PASS	0	none	0.098696999999999993	6	36	0.098696999999999993
chr5-116446283-T-G	chr5	116446283	T	G	22389	PASS	0.0094239	eas	0.003287	1	36	0.0094239
chr5-116446283-T-TGTGGGG	chr5	116446283	T	TGTGGGG	22389	PASS	0	none	6.999999999999998e-5	0	36	6.999999999999998e-5
chr5-116446284-GT-*	chr5	116446284	GT	*	95.97	PASS	0	none	0.092181	2	72	0.092181
chr5-116446284-GT-G	chr5	116446284	GT	G	95.97	PASS	0	none	2.2000000000000003e-5	0	72	2.2000000000000003e-5
chr5-116446285-T-*	chr5	116446285	T	*	46986	PASS	0	none	0.091719	2	54	0.091719
chr5-116446285-T-A	chr5	116446285	T	A	46986	PASS	7.962e-5	eas	0	0	54	7.962e-5
chr5-116446285-T-G	chr5	116446285	T	G	46986	PASS	0.0338	eas	0.01126799999999999	2	54	0.0338
chr5-116446285-T-TGG	chr5	116446285	T	TGG	46986	PASS	0	none	5.2999999999999994e-5	0	54	5.2999999999999994e-5
chr5-116446285-T-TGTGG	chr5	116446285	T	TGTGG	46986	PASS	1.1452e-4	amr	2.2000000000000003e-5	0	54	1.1452e-4
chr5-116447323-C-T	chr5	116447323	C	T	1170673	PASS	0.020341	nfe	0.01322599999999998	2	134	0.020341
chr5-116447835-G-A	chr5	116447835	G	A	82593	PASS	0.0027459	mid	0.00132599999999999	0	134	0.0027459
chr5-116447835-G-C	chr5	116447835	G	C	82593	PASS	0.0021573	nfe	0.00103599999999999	1	134	0.0021573
chr5-116447857-C-T	chr5	116447857	C	T	4057690	PASS	0.28088	afr	0.153036	15	134	0.28088
chr5-116447901-G-A	chr5	116447901	G	A	367032	PASS	0.027104	nfe	0.01595900000000002	8	134	0.027104
chr5-116447901-G-T	chr5	116447901	G	T	367032	PASS	0	none	0	0	134	1e-6
chr5-116449360-C-G	chr5	116449360	C	G	6859	PASS	3.5219e-4	nfe	1.6699999999999994e-4	1	134	3.5219e-4
chr5-116449797-A-C	chr5	116449797	A	C	19794	PASS	0.009961	nfe	0.006965	0	2	0.009961
chr5-116449816-C-A	chr5	116449816	C	A	134061	PASS	0	none	9e-6	0	0	9e-6
chr5-116449816-C-T	chr5	116449816	C	T	134061	PASS	0.27877999999999997	afr	0.05345400000000001	0	0	0.27877999999999997
chr5-116449826-T-A	chr5	116449826	T	A	35480	PASS	0	none	9e-6	0	0	9e-6
chr5-116449826-T-C	chr5	116449826	T	C	35480	PASS	0.012678	nfe	0.01621600000000001	0	0	0.01621600000000001
chr5-116467880-TTAG-T	chr5	116467880	TTAG	T	549.97	PASS	0	none	0	0	116	1e-6
chr5-116467880-TTAG-TTTGTAG	chr5	116467880	TTAG	TTTGTAG	549.97	PASS	0	none	1.0799999999999996e-4	0	116	1.0799999999999996e-4
chr5-116467880-TTAG-TTTGTGGTAG	chr5	116467880	TTAG	TTTGTGGTAG	549.97	PASS	0	none	9e-6	1	116	9e-6
chr5-116467882-AGTGGTGGTGGTGGTG-*	chr5	116467882	AGTGGTGGTGGTGGTG	*	5004060	PASS	0	none	7.099999999999998e-5	0	88	7.099999999999998e-5
chr5-116467882-AGTGGTGGTGGTGGTG-A	chr5	116467882	AGTGGTGGTGGTGGTG	A	5004060	PASS	3.0702e-4	amr	1.27e-4	0	88	3.0702e-4
chr5-116467882-AGTGGTGGTGGTGGTG-AGTG	chr5	116467882	AGTGGTGGTGGTGGTG	AGTG	5004060	PASS	0	none	0.04076100000000002	3	88	0.04076100000000002
chr5-116467882-AGTGGTGGTGGTGGTG-AGTGGTG	chr5	116467882	AGTGGTGGTGGTGGTG	AGTGGTG	5004060	PASS	0	none	0.004896	0	88	0.004896
chr5-116467882-AGTGGTGGTGGTGGTG-AGTGGTGGTG	chr5	116467882	AGTGGTGGTGGTGGTG	AGTGGTGGTG	5004060	PASS	0	none	0.01465199999999999	1	88	0.01465199999999999
chr5-116467882-AGTGGTGGTGGTGGTG-AGTGGTGGTGGTG	chr5	116467882	AGTGGTGGTGGTGGTG	AGTGGTGGTGGTG	5004060	PASS	0	none	0.3082809999999996	44	88	0.3082809999999996
chr5-116467882-AGTGGTGGTGGTGGTG-AGTGGTGGTGGTGGTGGTG	chr5	116467882	AGTGGTGGTGGTGGTG	AGTGGTGGTGGTGGTGGTG	5004060	PASS	0	none	0.01446799999999999	0	88	0.01446799999999999
chr5-116467882-AGTGGTGGTGGTGGTG-AGTGGTGGTGGTGGTGGTGGTG	chr5	116467882	AGTGGTGGTGGTGGTG	AGTGGTGGTGGTGGTGGTGGTG	5004060	PASS	0	none	0.014757	0	88	0.014757
chr5-116467882-AGTGGTGGTGGTGGTG-AGTGGTGGTGGTGGTGGTGGTGGTG	chr5	116467882	AGTGGTGGTGGTGGTG	AGTGGTGGTGGTGGTGGTGGTGGTG	5004060	PASS	0	none	0	0	88	1e-6
chr5-116467882-AGTGGTGGTGGTGGTG-ATGGTGGTGGTGGTG	chr5	116467882	AGTGGTGGTGGTGGTG	ATGGTGGTGGTGGTG	5004060	PASS	0	none	0	0	88	1e-6
chr5-116467882-AGTGGTGGTGGTGGTG-GGTGGTGGTGGTGGTG	chr5	116467882	AGTGGTGGTGGTGGTG	GGTGGTGGTGGTGGTG	5004060	PASS	0	none	1.88e-4	0	88	1.88e-4
chr5-116467882-AGTGGTGGTGGTGGTG-TGTGGTGGTGGTGGTG	chr5	116467882	AGTGGTGGTGGTGGTG	TGTGGTGGTGGTGGTG	5004060	PASS	0	none	5.860000000000005e-4	0	88	5.860000000000005e-4
chr5-116467884-TG-*	chr5	116467884	TG	*	2453	PASS	0	none	0.3726109999999995	48	104	0.3726109999999995
chr5-116467884-TG-GG	chr5	116467884	TG	GG	2453	PASS	0	none	0	0	104	1e-6
chr5-116467884-TG-T	chr5	116467884	TG	T	2453	PASS	0.0016109	eas	7.099999999999998e-5	0	104	0.0016109
chr5-116467891-GGT-*	chr5	116467891	GGT	*	636	PASS	0	none	0.05578700000000001	4	134	0.05578700000000001
chr5-116467891-GGT-AGT	chr5	116467891	GGT	AGT	636	PASS	0	none	9e-6	0	134	9e-6
chr5-116467891-GGT-G	chr5	116467891	GGT	G	636	PASS	0	none	0	0	134	1e-6
chr5-116467892-G-*	chr5	116467892	G	*	394	PASS	0	none	0.04937500000000001	4	134	0.04937500000000001
chr5-116467892-G-A	chr5	116467892	G	A	394	PASS	0	none	0	0	134	1e-6
chr5-116468030-C-G	chr5	116468030	C	G	39255	PASS	0.0082696	mid	0.006292	1	130	0.0082696
chr5-116472361-A-G	chr5	116472361	A	G	196728	PASS	0.32087	nfe	0.11027	0	0	0.32087
chr5-116472428-T-C	chr5	116472428	T	C	407454	PASS	0.56238	afr	0.190378	0	0	0.56238
chr5-116472522-G-C	chr5	116472522	G	C	7885	PASS	0.0027377	nfe	0.002333	0	26	0.0027377
chr5-116472855-TAAAAA-*	chr5	116472855	TAAAAA	*	2469483	ExcessHet	0	none	0	0	134	1e-6
chr5-116472855-TAAAAA-AAAAAA	chr5	116472855	TAAAAA	AAAAAA	2469483	ExcessHet	0	none	2.2999999999999995e-4	0	134	2.2999999999999995e-4
chr5-116472855-TAAAAA-GAAAAA	chr5	116472855	TAAAAA	GAAAAA	2469483	ExcessHet	0	none	9e-6	0	134	9e-6
chr5-116472855-TAAAAA-T	chr5	116472855	TAAAAA	T	2469483	ExcessHet	0	none	2.2000000000000003e-5	0	134	2.2000000000000003e-5
chr5-116472855-TAAAAA-TA	chr5	116472855	TAAAAA	TA	2469483	ExcessHet	0	none	1.6699999999999994e-4	0	134	1.6699999999999994e-4
chr5-116472855-TAAAAA-TAA	chr5	116472855	TAAAAA	TAA	2469483	ExcessHet	0	none	0.00224	0	134	0.00224
chr5-116472855-TAAAAA-TAAA	chr5	116472855	TAAAAA	TAAA	2469483	ExcessHet	0	none	0.045665	0	134	0.045665
chr5-116472855-TAAAAA-TAAAA	chr5	116472855	TAAAAA	TAAAA	2469483	ExcessHet	0	none	0.39970199999999934	66	134	0.39970199999999934
chr5-116472855-TAAAAA-TAAAAAA	chr5	116472855	TAAAAA	TAAAAAA	2469483	ExcessHet	0	none	0.01238699999999998	1	134	0.01238699999999998
chr5-116472855-TAAAAA-TAAAAAAA	chr5	116472855	TAAAAA	TAAAAAAA	2469483	ExcessHet	0	none	1.88e-4	0	134	1.88e-4
chr5-116472855-TAAAAA-TAAAAAAAA	chr5	116472855	TAAAAA	TAAAAAAAA	2469483	ExcessHet	0	none	9e-6	0	134	9e-6
chr5-116472855-TAAAAA-TAAAAAAAAAAAAA	chr5	116472855	TAAAAA	TAAAAAAAAAAAAA	2469483	ExcessHet	0	none	0	0	134	1e-6
chr5-116472855-TAAAAA-TAAAAAAAAAAAAAA	chr5	116472855	TAAAAA	TAAAAAAAAAAAAAA	2469483	ExcessHet	0	none	0	0	134	1e-6
chr5-116472855-TAAAAA-TAAAAAAAAAAAAAAA	chr5	116472855	TAAAAA	TAAAAAAAAAAAAAAA	2469483	ExcessHet	0	none	9e-6	0	134	9e-6
chr5-116472855-TAAAAA-TAAAAAAAAAAAAAAAAAAAAAA	chr5	116472855	TAAAAA	TAAAAAAAAAAAAAAAAAAAAAA	2469483	ExcessHet	0	none	0	0	134	1e-6
chr5-116472856-A-*	chr5	116472856	A	*	385	PASS	0	none	0.4479689999999999	66	132	0.4479689999999999
chr5-116472856-A-T	chr5	116472856	A	T	385	PASS	0.029908	eas	0	0	132	0.029908
chr5-116473164-G-A	chr5	116473164	G	A	59715	PASS	0.016097	sas	0.00249	1	134	0.016097
chr5-116475524-T-C	chr5	116475524	T	C	5445327	PASS	0.62295	afr	0.3600509999999999	43	134	0.62295
chr5-116475577-C-T	chr5	116475577	C	T	350249	PASS	0.039634	nfe	0.023088	5	134	0.039634
chr5-116475625-G-A	chr5	116475625	G	A	341109	PASS	0.037076	sas	0.02263800000000002	5	134	0.037076
chr5-116478359-AACAC-A	chr5	116478359	AACAC	A	118145.97	ExcessHet	3.5073e-4	sas	8.9e-5	0	130	3.5073e-4
chr5-116478359-AACAC-AAC	chr5	116478359	AACAC	AAC	118145.97	ExcessHet	0	none	0.03425800000000001	5	130	0.03425800000000001
chr5-116478359-AACAC-AACACAC	chr5	116478359	AACAC	AACACAC	118145.97	ExcessHet	0	none	8.69e-4	0	130	8.69e-4
chr5-116478401-A-T	chr5	116478401	A	T	85726	PASS	0.0050056	nfe	0.003423	2	134	0.0050056
chr5-116478410-A-G	chr5	116478410	A	G	11674066	PASS	0.80892	eas	0.5658380000000002	72	134	0.80892
chr5-116478466-A-G	chr5	116478466	A	G	173147	PASS	0.016007	nfe	0.01044999999999999	2	134	0.016007
chr5-116478800-C-G	chr5	116478800	C	G	5087420	PASS	0.42866	nfe	0.35416099999999967	57	134	0.42866
chr5-116479988-C-G	chr5	116479988	C	G	9166135	PASS	0.80554	eas	0.5799650000000004	72	134	0.80554
chr5-116480005-G-A	chr5	116480005	G	A	1440	PASS	4.518e-5	nfe	9e-6	1	134	4.518e-5
chr5-116480414-C-T	chr5	116480414	C	T	360	PASS	2.207e-5	nfe	0	1	134	2.207e-5
chr5-116482303-G-T	chr5	116482303	G	T	6961	PASS	6.3129e-4	amr	3.3800000000000046e-4	1	132	6.3129e-4
chr5-116482437-C-T	chr5	116482437	C	T	9746	PASS	4.4833e-4	nfe	3.3800000000000046e-4	1	134	4.4833e-4
chr5-116486522-G-A	chr5	116486522	G	A	187195	PASS	0.06193	afr	0.02234700000000001	5	134	0.06193
chr5-116486688-C-A	chr5	116486688	C	A	1788077	PASS	0.12913	eas	0.083289	13	134	0.12913
chr5-116486696-G-A	chr5	116486696	G	A	3070408	PASS	0.24315	eas	0.154705	18	134	0.24315
chr5-116487071-T-TAATA	chr5	116487071	T	TAATA	131037.97	PASS	0.013472	nfe	0.008391	1	134	0.013472
chr5-116487095-CAAAAA-*	chr5	116487095	CAAAAA	*	1133355	ExcessHet	0	none	4.720000000000004e-4	0	112	4.720000000000004e-4
chr5-116487095-CAAAAA-AAAAAA	chr5	116487095	CAAAAA	AAAAAA	1133355	ExcessHet	0	none	0.06751800000000001	0	112	0.06751800000000001
chr5-116487095-CAAAAA-C	chr5	116487095	CAAAAA	C	1133355	ExcessHet	0	none	0	0	112	1e-6
chr5-116487095-CAAAAA-CAA	chr5	116487095	CAAAAA	CAA	1133355	ExcessHet	0	none	2.09e-4	0	112	2.09e-4
chr5-116487095-CAAAAA-CAAA	chr5	116487095	CAAAAA	CAAA	1133355	ExcessHet	0	none	0.01018299999999999	0	112	0.01018299999999999
chr5-116487095-CAAAAA-CAAAA	chr5	116487095	CAAAAA	CAAAA	1133355	ExcessHet	0	none	0.219062	32	112	0.219062
chr5-116487095-CAAAAA-CAAAAAA	chr5	116487095	CAAAAA	CAAAAAA	1133355	ExcessHet	0	none	0.063131	16	112	0.063131
chr5-116487095-CAAAAA-CAAAAAAA	chr5	116487095	CAAAAA	CAAAAAAA	1133355	ExcessHet	0	none	9.869999999999992e-4	0	112	9.869999999999992e-4
chr5-116487095-CAAAAA-CAAAAAAAA	chr5	116487095	CAAAAA	CAAAAAAAA	1133355	ExcessHet	0	none	7.099999999999998e-5	0	112	7.099999999999998e-5
chr5-116487095-CAAAAA-CAAAAAAAAAAAAAAAAAAA	chr5	116487095	CAAAAA	CAAAAAAAAAAAAAAAAAAA	1133355	ExcessHet	0	none	0	0	112	1e-6
chr5-116487095-CAAAAA-CAAAAAAAAAAAAAAAAAAAAAA	chr5	116487095	CAAAAA	CAAAAAAAAAAAAAAAAAAAAAA	1133355	ExcessHet	0	none	0	0	112	1e-6
chr5-116487102-AAAAAAG-*	chr5	116487102	AAAAAAG	*	2141	PASS	0	none	2.2000000000000003e-5	0	134	2.2000000000000003e-5
chr5-116487102-AAAAAAG-A	chr5	116487102	AAAAAAG	A	2141	PASS	3.9578e-4	nfe	0.00154599999999999	1	134	0.00154599999999999
chr5-116487102-AAAAAAG-CAAAAAG	chr5	116487102	AAAAAAG	CAAAAAG	2141	PASS	0	none	9e-6	0	134	9e-6
chr5-116487103-AAAAAG-*	chr5	116487103	AAAAAG	*	221771.97	PASS	0	none	1.88e-4	0	134	1.88e-4
chr5-116487103-AAAAAG-A	chr5	116487103	AAAAAG	A	221771.97	PASS	0.032933	nfe	0.018806	5	134	0.032933
chr5-116487104-AAAAG-*	chr5	116487104	AAAAG	*	6970.97	PASS	0	none	0.01896400000000002	5	134	0.01896400000000002
chr5-116487104-AAAAG-A	chr5	116487104	AAAAG	A	6970.97	PASS	4.1388e-4	nfe	3.6000000000000035e-4	0	134	4.1388e-4
chr5-116487105-AAAG-*	chr5	116487105	AAAG	*	213.97	PASS	0	none	0.01941300000000001	5	134	0.01941300000000001
chr5-116487105-AAAG-A	chr5	116487105	AAAG	A	213.97	PASS	1.656e-5	nfe	2.2000000000000003e-5	0	134	2.2000000000000003e-5
chr5-116487108-G-*	chr5	116487108	G	*	128	PASS	0	none	0.01949200000000001	5	134	0.01949200000000001
chr5-116487108-G-A	chr5	116487108	G	A	128	PASS	8.233e-5	nfe	8.9e-5	0	134	8.9e-5
chr5-116487124-A-G	chr5	116487124	A	G	1116	PASS	1.0773e-4	nfe	9e-6	1	134	1.0773e-4
chr5-116487146-T-C	chr5	116487146	T	C	933071	PASS	0.41511	afr	0.07862400000000001	12	134	0.41511
chr5-116487162-A-G	chr5	116487162	A	G	499365	PASS	0.079324	sas	0.04721000000000001	6	132	0.079324
chr5-116487227-G-C	chr5	116487227	G	C	1103690	PASS	0.24425	eas	0.14048200000000002	18	124	0.24425
chr5-116488337-T-G	chr5	116488337	T	G	5501	PASS	0.0065586	afr	3.3800000000000046e-4	1	134	0.0065586
chr5-116491613-C-G	chr5	116491613	C	G	45985	PASS	0.004855	nfe	0.002942	1	134	0.004855
chr5-116491660-C-T	chr5	116491660	C	T	15008581	PASS	0.84962	afr	0.7823020000000007	108	134	0.84962
chr5-116491711-G-A	chr5	116491711	G	A	22137267	PASS	0.88352	afr	0.7852270000000001	108	134	0.88352
chr5-116491795-G-A	chr5	116491795	G	A	270940	PASS	0.11146	afr	0.00914599999999998	1	134	0.11146
chr5-116492249-G-C	chr5	116492249	G	C	1624001	PASS	0	none	9e-6	0	2	9e-6
chr5-116492249-G-T	chr5	116492249	G	T	1624001	PASS	0.9141	nfe	0.6264360000000002	1	2	0.9141
chr5-116492264-CA-AA	chr5	116492264	CA	AA	361	PASS	0	none	2.08e-4	0	2	2.08e-4
chr5-116492264-CA-C	chr5	116492264	CA	C	361	PASS	0	none	9e-6	0	2	9e-6
chr5-116492276-G-T	chr5	116492276	G	T	81	PASS	0	none	6.999999999999998e-5	0	2	6.999999999999998e-5
chr5-116492295-C-*	chr5	116492295	C	*	653	PASS	0	none	0	0	0	1e-6
chr5-116492295-C-A	chr5	116492295	C	A	653	PASS	0	none	2.500000000000001e-4	0	0	2.500000000000001e-4
chr5-116492301-TAAAA-*	chr5	116492301	TAAAA	*	52639	PASS	0	none	2.2899999999999996e-4	0	0	2.2899999999999996e-4
chr5-116492301-TAAAA-AAAAA	chr5	116492301	TAAAA	AAAAA	52639	PASS	0	none	0.00141899999999999	0	0	0.00141899999999999
chr5-116492301-TAAAA-T	chr5	116492301	TAAAA	T	52639	PASS	0	none	9e-6	0	0	9e-6
chr5-116492301-TAAAA-TA	chr5	116492301	TAAAA	TA	52639	PASS	0	none	6.999999999999998e-5	0	0	6.999999999999998e-5
chr5-116492301-TAAAA-TAA	chr5	116492301	TAAAA	TAA	52639	PASS	0	none	0.00181099999999999	0	0	0.00181099999999999
chr5-116492301-TAAAA-TAAA	chr5	116492301	TAAAA	TAAA	52639	PASS	0	none	0.01726600000000001	0	0	0.01726600000000001
chr5-116492301-TAAAA-TAAAAA	chr5	116492301	TAAAA	TAAAAA	52639	PASS	0	none	0.01577000000000001	0	0	0.01577000000000001
chr5-116492301-TAAAA-TAAAAAA	chr5	116492301	TAAAA	TAAAAAA	52639	PASS	0	none	0.001959	0	0	0.001959
chr5-116492301-TAAAA-TAAAAAAA	chr5	116492301	TAAAA	TAAAAAAA	52639	PASS	0	none	1.47e-4	0	0	1.47e-4
chr5-116492301-TAAAA-TAAAAAAAA	chr5	116492301	TAAAA	TAAAAAAAA	52639	PASS	0	none	0	0	0	1e-6
chr5-116492301-TAAAA-TAAAAAAAAA	chr5	116492301	TAAAA	TAAAAAAAAA	52639	PASS	0	none	0	0	0	1e-6
chr5-116492302-A-*	chr5	116492302	A	*	69	PASS	0	none	0.019632	0	0	0.019632
chr5-116492302-A-T	chr5	116492302	A	T	69	PASS	0	none	2.2000000000000003e-5	0	0	2.2000000000000003e-5
chr5-116492595-C-G	chr5	116492595	C	G	46185	PASS	0.24627	nfe	0.03437600000000001	0	0	0.24627
chr5-116495351-A-C	chr5	116495351	A	C	496079	PASS	0.041689	mid	0.02047000000000001	2	134	0.041689
chr5-116495396-C-T	chr5	116495396	C	T	11943656	PASS	0.47206	nfe	0.447236	70	134	0.47206
chr5-116495609-G-A	chr5	116495609	G	A	8532630	PASS	0.71514	afr	0.6189960000000002	89	134	0.71514
chr5-116495634-A-G	chr5	116495634	A	G	2020859	PASS	0.26585	amr	0.18880800000000003	26	134	0.26585
chr5-116495878-C-A	chr5	116495878	C	A	1559343	PASS	0.30668	amr	0.233295	24	78	0.30668
chr5-116496177-C-T	chr5	116496177	C	T	1765796	PASS	0.14595	nfe	0.132146	20	132	0.14595
chr5-116496360-G-A	chr5	116496360	G	A	2595133	PASS	0.27875	afr	0.18137100000000003	21	134	0.27875
chr5-116497394-G-A	chr5	116497394	G	A	211232	PASS	0.015506	nfe	0.01493299999999998	1	134	0.015506
chr5-116502076-G-A	chr5	116502076	G	A	9068177	PASS	0.92047	afr	0.7810290000000008	103	134	0.92047
chr5-116502093-G-A	chr5	116502093	G	A	2208607	PASS	0	none	3.6999999999999985e-5	0	134	3.6999999999999985e-5
chr5-116502093-G-C	chr5	116502093	G	C	2208607	PASS	0	none	0	0	134	1e-6
chr5-116502093-G-T	chr5	116502093	G	T	2208607	PASS	0.28678	amr	0.208622	39	134	0.28678
chr5-116502421-C-G	chr5	116502421	C	G	12175127	PASS	0.91766	afr	0.7982280000000005	103	134	0.91766
chr5-116502538-T-C	chr5	116502538	T	C	735	PASS	0	none	2.2000000000000003e-5	1	134	2.2000000000000003e-5
chr5-116502542-T-*	chr5	116502542	T	*	6530153	PASS	0	none	0	0	134	1e-6
chr5-116502542-T-A	chr5	116502542	T	A	6530153	PASS	0.89675	afr	0.7470660000000003	103	134	0.89675
chr5-116502542-T-G	chr5	116502542	T	G	6530153	PASS	0	none	3.6999999999999985e-5	0	134	3.6999999999999985e-5
chr5-116502654-T-A	chr5	116502654	T	A	40847	PASS	0.017756	sas	0.00829899999999999	2	70	0.017756
chr5-116502693-G-A	chr5	116502693	G	A	1246	PASS	2.2688e-4	nfe	2.2899999999999996e-4	0	20	2.2899999999999996e-4
chr5-116504832-C-T	chr5	116504832	C	T	5201020	PASS	0.29045	amr	0.223481	33	134	0.29045
chr5-116504931-G-A	chr5	116504931	G	A	4036	PASS	0	none	0	0	134	1e-6
chr5-116504931-G-C	chr5	116504931	G	C	4036	PASS	4.4663e-4	amr	1.27e-4	1	134	4.4663e-4
chr5-116562535-T-A	chr5	116562535	T	A	188314	PASS	0.033832	sas	0.02406700000000001	8	134	0.033832
chr5-116562554-G-A	chr5	116562554	G	A	58405	PASS	0.044937	afr	0.00668	1	134	0.044937
chr5-116562638-T-C	chr5	116562638	T	C	479	PASS	2.68e-6	nfe	0	1	134	2.68e-6
chr5-116562899-C-G	chr5	116562899	C	G	1640102	PASS	2.5823e-4	afr	5.2999999999999994e-5	0	134	2.5823e-4
chr5-116562899-C-T	chr5	116562899	C	T	1640102	PASS	0.23904	amr	0.16246000000000002	21	134	0.23904
chr5-116562959-C-A	chr5	116562959	C	A	62310	PASS	0.020908	sas	0.006086	3	134	0.020908
chr5-116562959-C-T	chr5	116562959	C	T	62310	PASS	0	none	1.6699999999999994e-4	0	134	1.6699999999999994e-4
chr5-116716113-C-A	chr5	116716113	C	A	101180	PASS	0.070358	afr	0.006939	1	134	0.070358
chr5-116716307-T-C	chr5	116716307	T	C	32875391	PASS	0.63615	afr	0.5641870000000002	87	134	0.63615
chr5-116716331-C-G	chr5	116716331	C	G	458156	PASS	5.2e-7	nfe	9e-6	0	134	9e-6
chr5-116716331-C-T	chr5	116716331	C	T	458156	PASS	0.063692	afr	0.01016299999999999	3	134	0.063692
chr5-116716386-C-T	chr5	116716386	C	T	432269	PASS	0.065288	afr	0.01016299999999999	3	134	0.065288
chr5-116716490-G-A	chr5	116716490	G	A	31724660	PASS	0.59195	nfe	0.5396440000000008	83	134	0.59195
chr5-116716625-A-T	chr5	116716625	A	T	21666986	PASS	0.6535	afr	0.5650530000000002	86	134	0.6535
chr5-116716640-G-A	chr5	116716640	G	A	128739	PASS	0.003724	sas	0.003473	1	134	0.003724
chr5-116716662-A-G	chr5	116716662	A	G	174380	PASS	0.0082074	nfe	0.006292	3	134	0.0082074
chr5-116716702-A-C	chr5	116716702	A	C	222489	PASS	0.071474	afr	0.01024199999999999	3	134	0.071474
chr5-116743321-A-G	chr5	116743321	A	G	74379	PASS	0.60457	nfe	0.049329	0	0	0.60457
chr5-116820919-A-*	chr5	116820919	A	*	24292.97	PASS	0	none	9e-6	0	0	9e-6
chr5-116820919-A-AG	chr5	116820919	A	AG	24292.97	PASS	0.13628	nfe	0.01359599999999999	0	0	0.13628
chr5-117719450-C-A	chr5	117719450	C	A	752189	PASS	0.59591	afr	0.2655229999999997	0	0	0.59591
chr5-117778679-G-A	chr5	117778679	G	A	2218763	PASS	0.52901	afr	0.32560799999999956	26	98	0.52901
chr5-117778679-G-C	chr5	117778679	G	C	2218763	PASS	0	none	9e-6	0	98	9e-6
chr5-117778716-A-G	chr5	117778716	A	G	3552173	PASS	0.68736	eas	0.4150979999999996	33	104	0.68736
chr5-117778756-TC-CC	chr5	117778756	TC	CC	2249753	PASS	0	none	9e-6	0	110	9e-6
chr5-117778756-TC-T	chr5	117778756	TC	T	2249753	PASS	0.21149	nfe	0.143172	19	110	0.21149
chr5-117778756-TC-TAC	chr5	117778756	TC	TAC	2249753	PASS	0	none	0	0	110	1e-6
chr5-117778756-TC-TCAC	chr5	117778756	TC	TCAC	2249753	PASS	0	none	0	0	110	1e-6
chr5-117778756-TC-TCC	chr5	117778756	TC	TCC	2249753	PASS	0	none	0.205118	21	110	0.205118
chr5-117778756-TC-TCCC	chr5	117778756	TC	TCCC	2249753	PASS	0	none	0.004081	0	110	0.004081
chr5-117778756-TC-TCCCC	chr5	117778756	TC	TCCCC	2249753	PASS	0	none	7.099999999999998e-5	0	110	7.099999999999998e-5
chr5-117778756-TC-TCCCCC	chr5	117778756	TC	TCCCCC	2249753	PASS	0	none	0	0	110	1e-6
chr5-117778756-TC-TGC	chr5	117778756	TC	TGC	2249753	PASS	0	none	2.2000000000000003e-5	0	110	2.2000000000000003e-5
chr5-117778756-TC-TGGC	chr5	117778756	TC	TGGC	2249753	PASS	0	none	0	0	110	1e-6
chr5-117778756-TC-TTCC	chr5	117778756	TC	TTCC	2249753	PASS	0	none	0	0	110	1e-6
chr5-117778757-C-*	chr5	117778757	C	*	545	PASS	0	none	0.145409	16	84	0.145409
chr5-117778757-C-A	chr5	117778757	C	A	545	PASS	0	none	2.2000000000000003e-5	0	84	2.2000000000000003e-5
chr5-117778757-C-CA	chr5	117778757	C	CA	545	PASS	8.47e-6	nfe	9e-6	0	84	9e-6
chr5-117778757-C-CCT	chr5	117778757	C	CCT	545	PASS	0	none	0	0	84	1e-6
chr5-117778757-C-G	chr5	117778757	C	G	545	PASS	0	none	9e-6	0	84	9e-6
chr5-117778766-A-*	chr5	117778766	A	*	31	VQSRTrancheSNP99.70to99.80	0	none	2.09e-4	0	90	2.09e-4
chr5-117778766-A-C	chr5	117778766	A	C	31	VQSRTrancheSNP99.70to99.80	1.939e-5	nfe	7.099999999999998e-5	0	90	7.099999999999998e-5
chr5-117778822-C-A	chr5	117778822	C	A	146975	PASS	0	none	0	0	132	1e-6
chr5-117778822-C-T	chr5	117778822	C	T	146975	PASS	0.014102	mid	0.01322499999999998	5	132	0.014102
chr5-117778980-A-G	chr5	117778980	A	G	12460203	PASS	0.89885	eas	0.6342360000000005	80	134	0.89885
chr5-117779031-C-*	chr5	117779031	C	*	96215	PASS	0	none	0	0	134	1e-6
chr5-117779031-C-T	chr5	117779031	C	T	96215	PASS	0.0085044	mid	0.004518	1	134	0.0085044
chr5-117779175-A-*	chr5	117779175	A	*	5271	VQSRTrancheINDEL99.90to99.95	0	none	0	0	14	1e-6
chr5-117779175-A-AT	chr5	117779175	A	AT	5271	VQSRTrancheINDEL99.90to99.95	0	none	0	0	14	1e-6
chr5-117779175-A-C	chr5	117779175	A	C	5271	VQSRTrancheINDEL99.90to99.95	0	none	0	0	14	1e-6
chr5-117779175-A-G	chr5	117779175	A	G	5271	VQSRTrancheINDEL99.90to99.95	0.0029141	afr	9e-6	1	14	0.0029141
chr5-117779175-A-T	chr5	117779175	A	T	5271	VQSRTrancheINDEL99.90to99.95	0.0011285	nfe	0.003184	0	14	0.003184
chr5-117779194-CG-*	chr5	117779194	CG	*	48672	VQSRTrancheINDEL99.95to100.00	0	none	0	0	32	1e-6
chr5-117779194-CG-C	chr5	117779194	CG	C	48672	VQSRTrancheINDEL99.95to100.00	0	none	9e-6	0	32	9e-6
chr5-117779194-CG-CGGGGG	chr5	117779194	CG	CGGGGG	48672	VQSRTrancheINDEL99.95to100.00	0	none	9e-6	0	32	9e-6
chr5-117779194-CG-GG	chr5	117779194	CG	GG	48672	VQSRTrancheINDEL99.95to100.00	0	none	0.01920100000000001	3	32	0.01920100000000001
chr5-117779194-CG-TG	chr5	117779194	CG	TG	48672	VQSRTrancheINDEL99.95to100.00	0	none	1.27e-4	0	32	1.27e-4
chr5-117779291-G-A	chr5	117779291	G	A	9198935	PASS	0.89548	eas	0.6339110000000004	80	134	0.89548
chr5-117779338-G-A	chr5	117779338	G	A	21055	PASS	0.0016647	nfe	0.00154599999999999	2	134	0.0016647
chr5-117779525-CTTT-C	chr5	117779525	CTTT	C	200990	ExcessHet	1.32e-6	nfe	0	0	98	1.32e-6
chr5-117779525-CTTT-CT	chr5	117779525	CTTT	CT	200990	ExcessHet	0	none	4.270000000000005e-4	0	98	4.270000000000005e-4
chr5-117779525-CTTT-CTT	chr5	117779525	CTTT	CTT	200990	ExcessHet	0	none	0.05797600000000001	5	98	0.05797600000000001
chr5-117779525-CTTT-CTTTT	chr5	117779525	CTTT	CTTTT	200990	ExcessHet	0	none	0.08261800000000001	5	98	0.08261800000000001
chr5-117779525-CTTT-CTTTTT	chr5	117779525	CTTT	CTTTTT	200990	ExcessHet	0	none	0.002212	0	98	0.002212
chr5-117779525-CTTT-CTTTTTT	chr5	117779525	CTTT	CTTTTTT	200990	ExcessHet	0	none	5.2999999999999994e-5	0	98	5.2999999999999994e-5
chr5-117779525-CTTT-CTTTTTTT	chr5	117779525	CTTT	CTTTTTTT	200990	ExcessHet	0	none	0	0	98	1e-6
chr5-117779525-CTTT-TTTT	chr5	117779525	CTTT	TTTT	200990	ExcessHet	0	none	7.099999999999998e-5	0	98	7.099999999999998e-5
chr5-117779526-T-*	chr5	117779526	T	*	98	PASS	0	none	0.05864	5	112	0.05864
chr5-117779526-T-C	chr5	117779526	T	C	98	PASS	2.53e-5	nfe	9e-6	0	112	2.53e-5
chr5-117779568-T-C	chr5	117779568	T	C	107501	PASS	0.013125	mid	0.01430199999999999	5	134	0.01430199999999999
chr5-118282563-G-*	chr5	118282563	G	*	398824	PASS	0	none	6.999999999999998e-5	0	0	6.999999999999998e-5
chr5-118282563-G-A	chr5	118282563	G	A	398824	PASS	0.002267	sas	0.006476	0	0	0.006476
chr5-118282563-G-C	chr5	118282563	G	C	398824	PASS	0.35322	afr	0.11581900000000002	0	0	0.35322
chr5-118282750-C-*	chr5	118282750	C	*	161256	PASS	0	none	9e-6	0	0	9e-6
chr5-118282750-C-A	chr5	118282750	C	A	161256	PASS	0	none	0	0	0	1e-6
chr5-118282750-C-T	chr5	118282750	C	T	161256	PASS	0.083547	nfe	0.04842400000000001	0	0	0.083547
chr5-118283615-TTCTCTCTC-*	chr5	118283615	TTCTCTCTC	*	46927.97	PASS	0	none	0	0	0	1e-6
chr5-118283615-TTCTCTCTC-T	chr5	118283615	TTCTCTCTC	T	46927.97	PASS	0	none	0	0	0	1e-6
chr5-118283615-TTCTCTCTC-TTC	chr5	118283615	TTCTCTCTC	TTC	46927.97	PASS	0	none	1.47e-4	0	0	1.47e-4
chr5-118283615-TTCTCTCTC-TTCTC	chr5	118283615	TTCTCTCTC	TTCTC	46927.97	PASS	0	none	2.500000000000001e-4	0	0	2.500000000000001e-4
chr5-118283615-TTCTCTCTC-TTCTCTC	chr5	118283615	TTCTCTCTC	TTCTCTC	46927.97	PASS	0	none	0.02614500000000002	0	0	0.02614500000000002
chr5-118283615-TTCTCTCTC-TTCTCTCTCTC	chr5	118283615	TTCTCTCTC	TTCTCTCTCTC	46927.97	PASS	0	none	4.710000000000004e-4	0	0	4.710000000000004e-4
chr5-118283615-TTCTCTCTC-TTCTCTCTCTCTC	chr5	118283615	TTCTCTCTC	TTCTCTCTCTCTC	46927.97	PASS	0	none	9e-6	0	0	9e-6
chr5-118577246-G-A	chr5	118577246	G	A	8165	PASS	0	none	0.006038	0	0	0.006038
chr5-118614170-A-G	chr5	118614170	A	G	60569	PASS	0.45212	nfe	0.04332	0	0	0.45212
chr5-118840506-A-G	chr5	118840506	A	G	866	PASS	0	none	1.87e-4	0	0	1.87e-4
chr5-118840616-CAAGT-C	chr5	118840616	CAAGT	C	305.97	PASS	2.854e-5	nfe	2.2000000000000003e-5	0	32	2.854e-5
chr5-118840619-G-*	chr5	118840619	G	*	63	PASS	0	none	2.2000000000000003e-5	0	38	2.2000000000000003e-5
chr5-118840619-G-C	chr5	118840619	G	C	63	PASS	0	none	0	0	38	1e-6
chr5-118840619-G-T	chr5	118840619	G	T	63	PASS	0	none	0	0	38	1e-6
chr5-118840667-G-C	chr5	118840667	G	C	61522	PASS	0.022632	nfe	0.01198399999999999	1	104	0.022632
chr5-118840814-C-CATT	chr5	118840814	C	CATT	3735823	PASS	0.6239	afr	0.2819059999999997	43	134	0.6239
chr5-118840814-C-T	chr5	118840814	C	T	3735823	PASS	2.735e-5	nfe	0	0	134	2.735e-5
chr5-118841147-T-C	chr5	118841147	T	C	5313376	PASS	0.62835	afr	0.28895299999999935	43	134	0.62835
chr5-118848035-G-C	chr5	118848035	G	C	2644	PASS	3.2962e-4	nfe	1.27e-4	1	134	3.2962e-4
chr5-118928428-T-C	chr5	118928428	T	C	28307	PASS	0.010564	nfe	0.003651	1	130	0.010564
chr5-118939372-C-CA	chr5	118939372	C	CA	7625.97	PASS	0.0068208	afr	4.950000000000003e-4	1	134	0.0068208
chr5-118939384-C-T	chr5	118939384	C	T	1439661	PASS	0.63926	afr	0.164749	16	134	0.63926
chr5-118939398-G-A	chr5	118939398	G	A	441	PASS	1.45e-6	nfe	0	1	134	1.45e-6
chr5-118944700-T-C	chr5	118944700	T	C	162273	PASS	0.021182	nfe	0.01118199999999999	1	134	0.021182
chr5-118973682-G-A	chr5	118973682	G	A	1551690	PASS	0.067998	mid	0.05966100000000001	5	132	0.067998
chr5-118973682-G-T	chr5	118973682	G	T	1551690	PASS	1.1839e-4	afr	9e-6	0	132	1.1839e-4
chr5-118973710-G-A	chr5	118973710	G	A	1801	VQSRTrancheSNP99.90to99.95	7.071e-5	nfe	0	1	134	7.071e-5
chr5-118973866-T-C	chr5	118973866	T	C	355261	PASS	0.092071	afr	0.00802799999999999	2	134	0.092071
chr5-118987995-A-C	chr5	118987995	A	C	19107	VQSRTrancheSNP99.90to99.95	0.0076889	eas	0.003701	2	128	0.0076889
chr5-118988021-G-A	chr5	118988021	G	A	269	PASS	5.72e-6	nfe	0	1	130	5.72e-6
chr5-118988603-A-C	chr5	118988603	A	C	2253710	PASS	0.20823	afr	0.138153	22	134	0.20823
chr5-119010058-A-G	chr5	119010058	A	G	1133	PASS	1.8054e-4	amr	2.2000000000000003e-5	1	94	1.8054e-4
chr5-119010390-A-*	chr5	119010390	A	*	5971	PASS	0	none	1.27e-4	0	134	1.27e-4
chr5-119010390-A-G	chr5	119010390	A	G	5971	PASS	0.0011626	nfe	1.88e-4	1	134	0.0011626
chr5-119011424-C-G	chr5	119011424	C	G	1642623	PASS	0.52015	eas	0.15310900000000002	22	132	0.52015
chr5-119011525-C-T	chr5	119011525	C	T	910	PASS	9.6e-7	nfe	9e-6	1	134	9e-6
chr5-119011653-C-T	chr5	119011653	C	T	1281140	PASS	0.071559	sas	0.05533300000000001	7	134	0.071559
chr5-119012101-G-C	chr5	119012101	G	C	2855373	PASS	0.14292	mid	0.10221	18	134	0.14292
chr5-119071448-C-G	chr5	119071448	C	G	2442	PASS	1.866e-5	afr	0	0	130	1.866e-5
chr5-119071448-C-T	chr5	119071448	C	T	2442	PASS	2.0703e-4	nfe	5.2999999999999994e-5	1	130	2.0703e-4
chr5-119071550-T-G	chr5	119071550	T	G	235347	PASS	0.011605	nfe	0.007638	2	134	0.011605
chr5-119071729-A-*	chr5	119071729	A	*	195	PASS	0	none	9e-6	0	124	9e-6
chr5-119071729-A-C	chr5	119071729	A	C	195	PASS	2.482e-5	nfe	1.27e-4	1	124	1.27e-4
chr5-119097836-ATT-A	chr5	119097836	ATT	A	108684.97	ExcessHet	0	none	0	0	118	1e-6
chr5-119097836-ATT-AT	chr5	119097836	ATT	AT	108684.97	ExcessHet	0	none	0.02297200000000001	2	118	0.02297200000000001
chr5-119097836-ATT-ATTT	chr5	119097836	ATT	ATTT	108684.97	ExcessHet	0	none	0.02617600000000001	0	118	0.02617600000000001
chr5-119097836-ATT-ATTTT	chr5	119097836	ATT	ATTTT	108684.97	ExcessHet	0	none	7.099999999999998e-5	0	118	7.099999999999998e-5
chr5-119101887-T-G	chr5	119101887	T	G	153494	PASS	0.092889	afr	0.01068599999999998	1	134	0.092889
chr5-119102035-G-A	chr5	119102035	G	A	257275	PASS	0.016189	nfe	0.01354099999999999	3	134	0.016189
chr5-119102035-G-T	chr5	119102035	G	T	257275	PASS	0	none	0	0	134	1e-6
chr5-119105348-G-T	chr5	119105348	G	T	226340	PASS	0.11588	afr	0.021046	1	126	0.11588
chr5-119110053-CT-C	chr5	119110053	CT	C	86713	PASS	0.014655	nfe	0.00924999999999998	4	134	0.014655
chr5-119110053-CT-CTT	chr5	119110053	CT	CTT	86713	PASS	0	none	2.5100000000000014e-4	0	134	2.5100000000000014e-4
chr5-119110053-CT-TT	chr5	119110053	CT	TT	86713	PASS	0	none	0	0	134	1e-6
chr5-119114664-T-C	chr5	119114664	T	C	110822	PASS	0.087551	afr	0.01042299999999999	1	130	0.087551
chr5-119116098-T-C	chr5	119116098	T	C	3610	PASS	2.9911e-4	nfe	1.6699999999999994e-4	1	134	2.9911e-4
chr5-119116141-GTT-G	chr5	119116141	GTT	G	288004	ExcessHet	0	none	7.099999999999998e-5	0	116	7.099999999999998e-5
chr5-119116141-GTT-GT	chr5	119116141	GTT	GT	288004	ExcessHet	0	none	0.002288	0	116	0.002288
chr5-119116141-GTT-GTTT	chr5	119116141	GTT	GTTT	288004	ExcessHet	0	none	0.16429200000000002	25	116	0.16429200000000002
chr5-119116141-GTT-GTTTT	chr5	119116141	GTT	GTTTT	288004	ExcessHet	0	none	0.002338	0	116	0.002338
chr5-119116141-GTT-GTTTTT	chr5	119116141	GTT	GTTTTT	288004	ExcessHet	0	none	7.099999999999998e-5	0	116	7.099999999999998e-5
chr5-119116141-GTT-GTTTTTT	chr5	119116141	GTT	GTTTTTT	288004	ExcessHet	0	none	0	0	116	1e-6
chr5-119116141-GTT-GTTTTTTT	chr5	119116141	GTT	GTTTTTTT	288004	ExcessHet	0	none	0	0	116	1e-6
chr5-119116141-GTT-GTTTTTTTT	chr5	119116141	GTT	GTTTTTTTT	288004	ExcessHet	0	none	0	0	116	1e-6
chr5-119116141-GTT-GTTTTTTTTTTTT	chr5	119116141	GTT	GTTTTTTTTTTTT	288004	ExcessHet	0	none	0	0	116	1e-6
chr5-119116141-GTT-TTT	chr5	119116141	GTT	TTT	288004	ExcessHet	0	none	3.6999999999999985e-5	0	116	3.6999999999999985e-5
chr5-119116178-T-G	chr5	119116178	T	G	489619	PASS	0.12351	afr	0.021183	1	134	0.12351
chr5-119118908-C-T	chr5	119118908	C	T	2651	PASS	2.1119e-4	sas	5.2999999999999994e-5	1	134	2.1119e-4
chr5-119121262-CTTTTT-*	chr5	119121262	CTTTTT	*	33686	PASS	0	none	9e-6	0	110	9e-6
chr5-119121262-CTTTTT-ATTTTT	chr5	119121262	CTTTTT	ATTTTT	33686	PASS	0	none	9e-6	0	110	9e-6
chr5-119121262-CTTTTT-C	chr5	119121262	CTTTTT	C	33686	PASS	3.222e-5	afr	0	0	110	3.222e-5
chr5-119121262-CTTTTT-CTTT	chr5	119121262	CTTTTT	CTTT	33686	PASS	0	none	0	0	110	1e-6
chr5-119121262-CTTTTT-CTTTT	chr5	119121262	CTTTTT	CTTTT	33686	PASS	0	none	0.005361	0	110	0.005361
chr5-119121262-CTTTTT-CTTTTTT	chr5	119121262	CTTTTT	CTTTTTT	33686	PASS	0	none	0.022279	3	110	0.022279
chr5-119121262-CTTTTT-CTTTTTTT	chr5	119121262	CTTTTT	CTTTTTTT	33686	PASS	0	none	1.0799999999999996e-4	0	110	1.0799999999999996e-4
chr5-119121262-CTTTTT-GTTTTT	chr5	119121262	CTTTTT	GTTTTT	33686	PASS	0	none	9e-6	0	110	9e-6
chr5-119121262-CTTTTT-TTTTTT	chr5	119121262	CTTTTT	TTTTTT	33686	PASS	0	none	0.002588	0	110	0.002588
chr5-119121282-T-A	chr5	119121282	T	A	2662119	PASS	0.96189	eas	0.35217699999999963	55	130	0.96189
chr5-119121282-T-TA	chr5	119121282	T	TA	2662119	PASS	7.69e-6	nfe	9e-6	0	130	9e-6
chr5-119127905-T-G	chr5	119127905	T	G	58994	PASS	0.019708	nfe	0.01124599999999999	0	0	0.019708
chr5-119127984-C-A	chr5	119127984	C	A	3519619	PASS	0.95916	eas	0.33941299999999935	0	0	0.95916
chr5-119128380-C-T	chr5	119128380	C	T	1263862	PASS	0.95513	eas	0.27415699999999943	0	0	0.95513
chr5-119129111-C-A	chr5	119129111	C	A	127102	PASS	0.088124	afr	0.01044999999999999	1	134	0.088124
chr5-119129121-A-G	chr5	119129121	A	G	130155	PASS	0.041427	sas	0.01225599999999998	1	134	0.041427
chr5-119129193-CT-C	chr5	119129193	CT	C	198044	PASS	1.789e-5	sas	2.2000000000000003e-5	0	134	2.2000000000000003e-5
chr5-119129193-CT-CTT	chr5	119129193	CT	CTT	198044	PASS	0	none	2.09e-4	0	134	2.09e-4
chr5-119129193-CT-GT	chr5	119129193	CT	GT	198044	PASS	0	none	0.010581	1	134	0.010581
chr5-119129193-CT-TT	chr5	119129193	CT	TT	198044	PASS	0	none	0	0	134	1e-6
chr5-119129516-T-C	chr5	119129516	T	C	144676	PASS	0.087122	afr	0.01055499999999999	1	134	0.087122
chr5-119129520-G-A	chr5	119129520	G	A	14128906	PASS	0.99114	sas	0.9709740000000002	134	134	0.99114
chr5-119129520-G-T	chr5	119129520	G	T	14128906	PASS	1.4856e-4	mid	3.6999999999999985e-5	0	134	1.4856e-4
chr5-119129554-A-C	chr5	119129554	A	C	568575	PASS	3.471e-5	nfe	7.099999999999998e-5	0	134	7.099999999999998e-5
chr5-119129554-A-G	chr5	119129554	A	G	568575	PASS	0.082856	nfe	0.05006900000000002	9	134	0.082856
chr5-119132674-CAAAAAA-AAAAAAA	chr5	119132674	CAAAAAA	AAAAAAA	1074316	ExcessHet	0	none	3.3700000000000044e-4	0	0	3.3700000000000044e-4
chr5-119132674-CAAAAAA-C	chr5	119132674	CAAAAAA	C	1074316	ExcessHet	0	none	9e-6	0	0	9e-6
chr5-119132674-CAAAAAA-CA	chr5	119132674	CAAAAAA	CA	1074316	ExcessHet	0	none	8.9e-5	0	0	8.9e-5
chr5-119132674-CAAAAAA-CAA	chr5	119132674	CAAAAAA	CAA	1074316	ExcessHet	0	none	0.00183499999999999	0	0	0.00183499999999999
chr5-119132674-CAAAAAA-CAAA	chr5	119132674	CAAAAAA	CAAA	1074316	ExcessHet	0	none	0.00950199999999999	0	0	0.00950199999999999
chr5-119132674-CAAAAAA-CAAAA	chr5	119132674	CAAAAAA	CAAAA	1074316	ExcessHet	0	none	0.03915000000000001	0	0	0.03915000000000001
chr5-119132674-CAAAAAA-CAAAAA	chr5	119132674	CAAAAAA	CAAAAA	1074316	ExcessHet	0	none	0.193386	0	0	0.193386
chr5-119132674-CAAAAAA-CAAAAAAA	chr5	119132674	CAAAAAA	CAAAAAAA	1074316	ExcessHet	0	none	0.068301	0	0	0.068301
chr5-119132674-CAAAAAA-CAAAAAAAA	chr5	119132674	CAAAAAA	CAAAAAAAA	1074316	ExcessHet	0	none	0.005089	0	0	0.005089
chr5-119132674-CAAAAAA-CAAAAAAAAA	chr5	119132674	CAAAAAA	CAAAAAAAAA	1074316	ExcessHet	0	none	4.03e-4	0	0	4.03e-4
chr5-119132674-CAAAAAA-CAAAAAAAAAA	chr5	119132674	CAAAAAA	CAAAAAAAAAA	1074316	ExcessHet	0	none	2.2000000000000003e-5	0	0	2.2000000000000003e-5
chr5-119132674-CAAAAAA-CAAAAAAAAAAAA	chr5	119132674	CAAAAAA	CAAAAAAAAAAAA	1074316	ExcessHet	0	none	0	0	0	1e-6
chr5-119132818-CT-C	chr5	119132818	CT	C	1767.97	PASS	2.5239e-4	nfe	5.2999999999999994e-5	1	96	2.5239e-4
chr5-119132819-T-*	chr5	119132819	T	*	1043	PASS	0	none	5.2999999999999994e-5	1	96	5.2999999999999994e-5
chr5-119132819-T-C	chr5	119132819	T	C	1043	PASS	0	none	2.2000000000000003e-5	0	96	2.2000000000000003e-5
chr5-119132963-C-T	chr5	119132963	C	T	6436465	PASS	0.95632	eas	0.3977829999999994	54	134	0.95632
chr5-119133035-A-T	chr5	119133035	A	T	1063166	PASS	0.063501	sas	0.04918800000000001	10	134	0.063501
chr5-119133212-A-C	chr5	119133212	A	C	229988	PASS	0.017895	sas	0.006086	1	134	0.017895
chr5-119133866-G-A	chr5	119133866	G	A	175792	PASS	0.0084821	sas	0.00244	1	134	0.0084821
chr5-119134000-C-T	chr5	119134000	C	T	76705	PASS	8.1387e-4	mid	8.210000000000002e-4	1	134	8.210000000000002e-4
chr5-119144028-A-G	chr5	119144028	A	G	34140	PASS	0.0032223	amr	0.003144	1	132	0.0032223
chr5-119144400-A-G	chr5	119144400	A	G	1206	PASS	1.1964e-4	nfe	2.2000000000000003e-5	1	134	1.1964e-4
chr5-119144621-G-A	chr5	119144621	G	A	859093	PASS	0.064	nfe	0.04833400000000001	7	134	0.064
chr5-119144693-TTAA-CTAA	chr5	119144693	TTAA	CTAA	80101	PASS	0	none	0	0	134	1e-6
chr5-119144693-TTAA-T	chr5	119144693	TTAA	T	80101	PASS	0.012087	nfe	0.00712	2	134	0.012087
chr5-119146972-G-C	chr5	119146972	G	C	729	PASS	7.32e-6	nfe	0	1	134	7.32e-6
chr5-119147280-G-A	chr5	119147280	G	A	455543	PASS	0.10349	afr	0.01327799999999998	1	134	0.10349
chr5-119148916-T-C	chr5	119148916	T	C	6353	PASS	6.094e-5	mid	5.2999999999999994e-5	1	134	6.094e-5
chr5-119149109-G-A	chr5	119149109	G	A	32414053	PASS	0.9713	eas	0.48477699999999946	62	134	0.9713
chr5-119149126-A-G	chr5	119149126	A	G	37114	PASS	0.0067967	afr	4.950000000000003e-4	1	134	0.0067967
chr5-119150531-G-C	chr5	119150531	G	C	110364	PASS	0.12608	afr	0.00901599999999999	1	134	0.12608
chr5-119151887-ATT-A	chr5	119151887	ATT	A	61277	ExcessHet	0	none	1.47e-4	0	120	1.47e-4
chr5-119151887-ATT-AT	chr5	119151887	ATT	AT	61277	ExcessHet	0	none	0.02795400000000001	1	120	0.02795400000000001
chr5-119151887-ATT-ATTT	chr5	119151887	ATT	ATTT	61277	ExcessHet	0	none	0.03196300000000002	1	120	0.03196300000000002
chr5-119151887-ATT-ATTTT	chr5	119151887	ATT	ATTTT	61277	ExcessHet	0	none	2.7300000000000035e-4	0	120	2.7300000000000035e-4
chr5-119151887-ATT-ATTTTT	chr5	119151887	ATT	ATTTTT	61277	ExcessHet	0	none	0	0	120	1e-6
chr5-119151887-ATT-GTT	chr5	119151887	ATT	GTT	61277	ExcessHet	0	none	3.6999999999999985e-5	0	120	3.6999999999999985e-5
chr5-119151887-ATT-TTT	chr5	119151887	ATT	TTT	61277	ExcessHet	0	none	3.820000000000003e-4	0	120	3.820000000000003e-4
chr5-119164569-A-G	chr5	119164569	A	G	470531	PASS	0.03992	mid	0.022294	1	134	0.03992
chr5-119164789-G-C	chr5	119164789	G	C	471	PASS	1.75e-6	nfe	0	1	134	1.75e-6
chr5-119165153-G-A	chr5	119165153	G	A	497	PASS	0	none	0	1	134	1e-6
chr5-119165286-TAAAAAAAA-*	chr5	119165286	TAAAAAAAA	*	2697406	ExcessHet	0	none	7.270000000000005e-4	0	124	7.270000000000005e-4
chr5-119165286-TAAAAAAAA-AAAAAAAAA	chr5	119165286	TAAAAAAAA	AAAAAAAAA	2697406	ExcessHet	0	none	0.00122899999999999	0	124	0.00122899999999999
chr5-119165286-TAAAAAAAA-CAAAAAAAA	chr5	119165286	TAAAAAAAA	CAAAAAAAA	2697406	ExcessHet	0	none	9e-6	0	124	9e-6
chr5-119165286-TAAAAAAAA-T	chr5	119165286	TAAAAAAAA	T	2697406	ExcessHet	6.17e-6	nfe	2.2000000000000003e-5	0	124	2.2000000000000003e-5
chr5-119165286-TAAAAAAAA-TA	chr5	119165286	TAAAAAAAA	TA	2697406	ExcessHet	0	none	2.2999999999999995e-4	0	124	2.2999999999999995e-4
chr5-119165286-TAAAAAAAA-TAA	chr5	119165286	TAAAAAAAA	TAA	2697406	ExcessHet	0	none	0.002289	0	124	0.002289
chr5-119165286-TAAAAAAAA-TAAA	chr5	119165286	TAAAAAAAA	TAAA	2697406	ExcessHet	0	none	0.010552	0	124	0.010552
chr5-119165286-TAAAAAAAA-TAAAA	chr5	119165286	TAAAAAAAA	TAAAA	2697406	ExcessHet	0	none	0.03513000000000003	3	124	0.03513000000000003
chr5-119165286-TAAAAAAAA-TAAAAA	chr5	119165286	TAAAAAAAA	TAAAAA	2697406	ExcessHet	0	none	0.08702100000000003	16	124	0.08702100000000003
chr5-119165286-TAAAAAAAA-TAAAAAA	chr5	119165286	TAAAAAAAA	TAAAAAA	2697406	ExcessHet	0	none	0.166966	27	124	0.166966
chr5-119165286-TAAAAAAAA-TAAAAAAA	chr5	119165286	TAAAAAAAA	TAAAAAAA	2697406	ExcessHet	0	none	0.226036	29	124	0.226036
chr5-119165286-TAAAAAAAA-TAAAAAAAAA	chr5	119165286	TAAAAAAAA	TAAAAAAAAA	2697406	ExcessHet	0	none	0.033295	3	124	0.033295
chr5-119165286-TAAAAAAAA-TAAAAAAAAAA	chr5	119165286	TAAAAAAAA	TAAAAAAAAAA	2697406	ExcessHet	0	none	0.003828	0	124	0.003828
chr5-119165286-TAAAAAAAA-TAAAAAAAAAAA	chr5	119165286	TAAAAAAAA	TAAAAAAAAAAA	2697406	ExcessHet	0	none	2.7300000000000035e-4	0	124	2.7300000000000035e-4
chr5-119165286-TAAAAAAAA-TAAAAAAAAAAAA	chr5	119165286	TAAAAAAAA	TAAAAAAAAAAAA	2697406	ExcessHet	0	none	2.2000000000000003e-5	0	124	2.2000000000000003e-5
chr5-119165286-TAAAAAAAA-TAAAAAAAAAAAAA	chr5	119165286	TAAAAAAAA	TAAAAAAAAAAAAA	2697406	ExcessHet	0	none	0	0	124	1e-6
chr5-119165291-A-*	chr5	119165291	A	*	398	PASS	0	none	0.01505199999999998	1	104	0.01505199999999998
chr5-119165291-A-C	chr5	119165291	A	C	398	PASS	0	none	0	0	104	1e-6
chr5-119165291-A-G	chr5	119165291	A	G	398	PASS	3.18e-4	mid	9e-6	0	104	3.18e-4
chr5-119165292-A-*	chr5	119165292	A	*	242	PASS	0	none	0.003093	1	126	0.003093
chr5-119165292-A-G	chr5	119165292	A	G	242	PASS	0	none	9e-6	0	126	9e-6
chr5-119165313-C-A	chr5	119165313	C	A	166	VQSRTrancheSNP99.80to99.90	0	none	8.9e-5	1	132	8.9e-5
chr5-119165313-C-T	chr5	119165313	C	T	166	VQSRTrancheSNP99.80to99.90	0	none	0	0	132	1e-6
chr5-119165317-G-A	chr5	119165317	G	A	185	PASS	0	none	0	0	130	1e-6
chr5-119165317-G-T	chr5	119165317	G	T	185	PASS	5e-7	nfe	1.27e-4	1	130	1.27e-4
chr5-119165319-G-T	chr5	119165319	G	T	118	VQSRTrancheSNP99.70to99.80	0	none	7.099999999999998e-5	0	130	7.099999999999998e-5
chr5-119166670-G-T	chr5	119166670	G	T	30309	PASS	0.0028028	nfe	0.00127799999999999	1	134	0.0028028
chr5-119166844-T-C	chr5	119166844	T	C	10401	PASS	0.0010758	nfe	7.270000000000004e-4	1	134	0.0010758
chr5-119168005-G-GT	chr5	119168005	G	GT	10874	PASS	0	none	2.2000000000000003e-5	0	134	2.2000000000000003e-5
chr5-119168005-G-T	chr5	119168005	G	T	10874	PASS	0.0019082	nfe	8.930000000000006e-4	1	134	0.0019082
chr5-119170908-A-C	chr5	119170908	A	C	1992819	PASS	0.45208	eas	0.049615	5	134	0.45208
chr5-119170990-G-A	chr5	119170990	G	A	1967297	PASS	0.44299	eas	0.047827	5	134	0.44299
chr5-119171110-A-T	chr5	119171110	A	T	1681252	PASS	0.44653	eas	0.04793300000000002	5	134	0.44653
chr5-119171112-A-ACACCCAACAC	chr5	119171112	A	ACACCCAACAC	1802427	PASS	0	none	3.6999999999999985e-5	0	134	3.6999999999999985e-5
chr5-119171112-A-G	chr5	119171112	A	G	1802427	PASS	0.067941	sas	0.047453	10	134	0.067941
chr5-119172038-G-C	chr5	119172038	G	C	119572	PASS	0.10058	afr	0.007509	1	134	0.10058
chr5-119172074-A-C	chr5	119172074	A	C	517710	PASS	0.069755	sas	0.04924200000000001	10	134	0.069755
chr5-119172108-TC-GC	chr5	119172108	TC	GC	133142	PASS	0	none	0.01044999999999999	1	134	0.01044999999999999
chr5-119172108-TC-T	chr5	119172108	TC	T	133142	PASS	3.17e-6	nfe	0	0	134	3.17e-6
chr5-119175425-A-G	chr5	119175425	A	G	172424	PASS	0.022088	nfe	0.01514199999999998	1	130	0.022088
chr5-119177242-G-A	chr5	119177242	G	A	90150	PASS	0.015511	nfe	0.01120699999999999	3	128	0.015511
chr5-119177347-T-C	chr5	119177347	T	C	460095	PASS	0.29559	afr	0.034687	1	134	0.29559
chr5-119177543-TAGAA-T	chr5	119177543	TAGAA	T	25052.97	PASS	0.0034566	nfe	0.00154599999999999	1	134	0.0034566
chr5-119177544-A-*	chr5	119177544	A	*	1614	PASS	0	none	0.00154599999999999	1	134	0.00154599999999999
chr5-119177544-A-G	chr5	119177544	A	G	1614	PASS	6.425e-5	nfe	8.9e-5	0	134	8.9e-5
chr5-119177551-C-CTG	chr5	119177551	C	CTG	7045851	PASS	0.97194	eas	0.5298760000000007	67	134	0.97194
chr5-119177551-C-CTT	chr5	119177551	C	CTT	7045851	PASS	0	none	9e-6	0	134	9e-6
chr5-119177551-C-G	chr5	119177551	C	G	7045851	PASS	0	none	0	0	134	1e-6
chr5-119177570-A-C	chr5	119177570	A	C	435838	PASS	0.0743	nfe	0.05054700000000001	9	132	0.0743
chr5-119177570-A-G	chr5	119177570	A	G	435838	PASS	1.1319e-4	eas	0	0	132	1.1319e-4
chr5-119177892-C-A	chr5	119177892	C	A	450733	PASS	0.29217	afr	0.03378300000000002	1	134	0.29217
chr5-119177892-C-G	chr5	119177892	C	G	450733	PASS	0	none	0	0	134	1e-6
chr5-119178181-G-A	chr5	119178181	G	A	1628770	PASS	0.077264	mid	0.05450400000000002	12	134	0.077264
chr5-119178233-A-G	chr5	119178233	A	G	2187	PASS	3e-7	nfe	0	1	134	1e-6
chr5-119189938-A-T	chr5	119189938	A	T	326	PASS	9e-7	nfe	0	1	134	1e-6
chr5-119193702-AAT-A	chr5	119193702	AAT	A	97790.97	PASS	0.0090417	nfe	0.006086	1	134	0.0090417
chr5-119196299-A-G	chr5	119196299	A	G	107562	PASS	0.010039	nfe	0.006499	1	134	0.010039
chr5-119196339-A-C	chr5	119196339	A	C	16516072	PASS	0.97198	eas	0.6120930000000001	80	134	0.97198
chr5-119196515-GTTTTTTTTTT-*	chr5	119196515	GTTTTTTTTTT	*	1330647	ExcessHet	0	none	5.870000000000005e-4	0	122	5.870000000000005e-4
chr5-119196515-GTTTTTTTTTT-G	chr5	119196515	GTTTTTTTTTT	G	1330647	ExcessHet	4.9033e-4	nfe	3.6999999999999985e-5	0	122	4.9033e-4
chr5-119196515-GTTTTTTTTTT-GGTTTTTTTTTTT	chr5	119196515	GTTTTTTTTTT	GGTTTTTTTTTTT	1330647	ExcessHet	0	none	0	0	122	1e-6
chr5-119196515-GTTTTTTTTTT-GTT	chr5	119196515	GTTTTTTTTTT	GTT	1330647	ExcessHet	0	none	7.099999999999998e-5	0	122	7.099999999999998e-5
chr5-119196515-GTTTTTTTTTT-GTTT	chr5	119196515	GTTTTTTTTTT	GTTT	1330647	ExcessHet	0	none	0	0	122	1e-6
chr5-119196515-GTTTTTTTTTT-GTTTT	chr5	119196515	GTTTTTTTTTT	GTTTT	1330647	ExcessHet	0	none	1.6699999999999994e-4	0	122	1.6699999999999994e-4
chr5-119196515-GTTTTTTTTTT-GTTTTT	chr5	119196515	GTTTTTTTTTT	GTTTTT	1330647	ExcessHet	0	none	0.002164	1	122	0.002164
chr5-119196515-GTTTTTTTTTT-GTTTTTT	chr5	119196515	GTTTTTTTTTT	GTTTTTT	1330647	ExcessHet	0	none	0.00784299999999998	2	122	0.00784299999999998
chr5-119196515-GTTTTTTTTTT-GTTTTTTT	chr5	119196515	GTTTTTTTTTT	GTTTTTTT	1330647	ExcessHet	0	none	0.018668	4	122	0.018668
chr5-119196515-GTTTTTTTTTT-GTTTTTTTT	chr5	119196515	GTTTTTTTTTT	GTTTTTTTT	1330647	ExcessHet	0	none	0.05726600000000002	9	122	0.05726600000000002
chr5-119196515-GTTTTTTTTTT-GTTTTTTTTT	chr5	119196515	GTTTTTTTTTT	GTTTTTTTTT	1330647	ExcessHet	0	none	0.15013400000000002	25	122	0.15013400000000002
chr5-119196515-GTTTTTTTTTT-GTTTTTTTTTTT	chr5	119196515	GTTTTTTTTTT	GTTTTTTTTTTT	1330647	ExcessHet	0	none	0.178429	17	122	0.178429
chr5-119196515-GTTTTTTTTTT-GTTTTTTTTTTTT	chr5	119196515	GTTTTTTTTTT	GTTTTTTTTTTTT	1330647	ExcessHet	0	none	0.03885400000000002	3	122	0.03885400000000002
chr5-119196515-GTTTTTTTTTT-GTTTTTTTTTTTTT	chr5	119196515	GTTTTTTTTTT	GTTTTTTTTTTTTT	1330647	ExcessHet	0	none	0.00932599999999998	1	122	0.00932599999999998
chr5-119196515-GTTTTTTTTTT-GTTTTTTTTTTTTTT	chr5	119196515	GTTTTTTTTTT	GTTTTTTTTTTTTTT	1330647	ExcessHet	0	none	0.002815	0	122	0.002815
chr5-119196515-GTTTTTTTTTT-GTTTTTTTTTTTTTTT	chr5	119196515	GTTTTTTTTTT	GTTTTTTTTTTTTTTT	1330647	ExcessHet	0	none	8.450000000000003e-4	0	122	8.450000000000003e-4
chr5-119196515-GTTTTTTTTTT-GTTTTTTTTTTTTTTTT	chr5	119196515	GTTTTTTTTTT	GTTTTTTTTTTTTTTTT	1330647	ExcessHet	0	none	3.6000000000000035e-4	0	122	3.6000000000000035e-4
chr5-119196515-GTTTTTTTTTT-GTTTTTTTTTTTTTTTTT	chr5	119196515	GTTTTTTTTTT	GTTTTTTTTTTTTTTTTT	1330647	ExcessHet	0	none	1.0799999999999996e-4	0	122	1.0799999999999996e-4
chr5-119196515-GTTTTTTTTTT-GTTTTTTTTTTTTTTTTTT	chr5	119196515	GTTTTTTTTTT	GTTTTTTTTTTTTTTTTTT	1330647	ExcessHet	0	none	9e-6	0	122	9e-6
chr5-119196515-GTTTTTTTTTT-GTTTTTTTTTTTTTTTTTTT	chr5	119196515	GTTTTTTTTTT	GTTTTTTTTTTTTTTTTTTT	1330647	ExcessHet	0	none	9e-6	0	122	9e-6
chr5-119196515-GTTTTTTTTTT-TTTTTTTTTTT	chr5	119196515	GTTTTTTTTTT	TTTTTTTTTTT	1330647	ExcessHet	0	none	0.01138799999999999	0	122	0.01138799999999999
chr5-119196516-T-*	chr5	119196516	T	*	1138	VQSRTrancheINDEL95.00to96.00	0	none	0.239138	43	90	0.239138
chr5-119196516-T-G	chr5	119196516	T	G	1138	VQSRTrancheINDEL95.00to96.00	0.0049721	afr	1.27e-4	0	90	0.0049721
chr5-119196516-T-TG	chr5	119196516	T	TG	1138	VQSRTrancheINDEL95.00to96.00	6.9525e-4	afr	9e-6	0	90	6.9525e-4
chr5-119196517-T-*	chr5	119196517	T	*	1044	VQSRTrancheINDEL95.00to96.00	0	none	0.088317	16	72	0.088317
chr5-119196517-T-G	chr5	119196517	T	G	1044	VQSRTrancheINDEL95.00to96.00	0.0032349	afr	1.47e-4	0	72	0.0032349
chr5-119196517-T-TG	chr5	119196517	T	TG	1044	VQSRTrancheINDEL95.00to96.00	1.7411e-4	eas	9e-6	0	72	1.7411e-4
chr5-119196517-T-TTTTTTTTTTTTTTTTTTTTG	chr5	119196517	T	TTTTTTTTTTTTTTTTTTTTG	1044	VQSRTrancheINDEL95.00to96.00	0	none	0	0	72	1e-6
chr5-119196518-T-*	chr5	119196518	T	*	187	PASS	0	none	0.030148	7	110	0.030148
chr5-119196518-T-G	chr5	119196518	T	G	187	PASS	0.0014667	eas	1.0799999999999996e-4	0	110	0.0014667
chr5-119196519-T-*	chr5	119196519	T	*	163	VQSRTrancheINDEL95.00to96.00	0	none	0.01089199999999999	3	126	0.01089199999999999
chr5-119196519-T-G	chr5	119196519	T	G	163	VQSRTrancheINDEL95.00to96.00	7.71e-5	eas	7.099999999999998e-5	0	126	7.71e-5
chr5-119196519-T-TTG	chr5	119196519	T	TTG	163	VQSRTrancheINDEL95.00to96.00	0	none	0	0	126	1e-6
chr5-119196554-A-*	chr5	119196554	A	*	288548	PASS	0	none	9e-6	0	134	9e-6
chr5-119196554-A-G	chr5	119196554	A	G	288548	PASS	0.24975	afr	0.02844200000000001	1	134	0.24975
chr5-119197645-CTTT-C	chr5	119197645	CTTT	C	649427.97	ExcessHet	0	none	0	0	94	1e-6
chr5-119197645-CTTT-CT	chr5	119197645	CTTT	CT	649427.97	ExcessHet	0	none	0.002889	0	94	0.002889
chr5-119197645-CTTT-CTT	chr5	119197645	CTTT	CTT	649427.97	ExcessHet	0	none	0.249271	28	94	0.249271
chr5-119197645-CTTT-CTTTT	chr5	119197645	CTTT	CTTTT	649427.97	ExcessHet	0	none	0.063261	6	94	0.063261
chr5-119197645-CTTT-CTTTTT	chr5	119197645	CTTT	CTTTTT	649427.97	ExcessHet	0	none	2.09e-4	0	94	2.09e-4
chr5-119197645-CTTT-CTTTTTTTTT	chr5	119197645	CTTT	CTTTTTTTTT	649427.97	ExcessHet	0	none	0	0	94	1e-6
chr5-119197645-CTTT-CTTTTTTTTTTTT	chr5	119197645	CTTT	CTTTTTTTTTTTT	649427.97	ExcessHet	0	none	0	0	94	1e-6
chr5-119203174-G-T	chr5	119203174	G	T	3237	PASS	7.6865e-4	nfe	3.3800000000000046e-4	1	132	7.6865e-4
chr5-119206711-C-T	chr5	119206711	C	T	1549594	PASS	0.30269	amr	0.195094	23	130	0.30269
chr5-119216889-C-T	chr5	119216889	C	T	59137	PASS	0.0052339	nfe	0.003296	1	134	0.0052339
chr5-119216972-G-A	chr5	119216972	G	A	349019	PASS	0.040297	mid	0.02179100000000001	1	134	0.040297
chr5-119220655-C-T	chr5	119220655	C	T	19360423	PASS	0.94268	nfe	0.9166980000000008	124	134	0.94268
chr5-119238867-A-G	chr5	119238867	A	G	3243399	PASS	0.47832	sas	0.3009699999999999	39	134	0.47832
chr5-119239127-CT-C	chr5	119239127	CT	C	112.97	VQSRTrancheINDEL95.00to96.00	5.86e-6	nfe	9e-6	1	134	9e-6
chr5-119239127-CT-CTT	chr5	119239127	CT	CTT	112.97	VQSRTrancheINDEL95.00to96.00	0	none	5.2999999999999994e-5	0	134	5.2999999999999994e-5
chr5-119240401-CTTTT-C	chr5	119240401	CTTTT	C	1075437	ExcessHet	9.6e-7	nfe	3.6999999999999985e-5	0	114	3.6999999999999985e-5
chr5-119240401-CTTTT-CT	chr5	119240401	CTTTT	CT	1075437	ExcessHet	0	none	0.00101099999999999	0	114	0.00101099999999999
chr5-119240401-CTTTT-CTT	chr5	119240401	CTTTT	CTT	1075437	ExcessHet	0	none	0.017741	2	114	0.017741
chr5-119240401-CTTTT-CTTT	chr5	119240401	CTTTT	CTTT	1075437	ExcessHet	0	none	0.238377	32	114	0.238377
chr5-119240401-CTTTT-CTTTTT	chr5	119240401	CTTTT	CTTTTT	1075437	ExcessHet	0	none	0.149482	20	114	0.149482
chr5-119240401-CTTTT-CTTTTTT	chr5	119240401	CTTTT	CTTTTTT	1075437	ExcessHet	0	none	0.005928	1	114	0.005928
chr5-119240401-CTTTT-CTTTTTTT	chr5	119240401	CTTTT	CTTTTTTT	1075437	ExcessHet	0	none	2.9400000000000004e-4	0	114	2.9400000000000004e-4
chr5-119240401-CTTTT-CTTTTTTTTT	chr5	119240401	CTTTT	CTTTTTTTTT	1075437	ExcessHet	0	none	0	0	114	1e-6
chr5-119240401-CTTTT-TTTTT	chr5	119240401	CTTTT	TTTTT	1075437	ExcessHet	0	none	8.9e-5	0	114	8.9e-5
chr5-119244335-GT-*	chr5	119244335	GT	*	128177	ExcessHet	0	none	2.2000000000000003e-5	0	122	2.2000000000000003e-5
chr5-119244335-GT-G	chr5	119244335	GT	G	128177	ExcessHet	6.3093e-4	amr	0.006729	0	122	0.006729
chr5-119244335-GT-GTT	chr5	119244335	GT	GTT	128177	ExcessHet	0	none	0.06491400000000001	4	122	0.06491400000000001
chr5-119244335-GT-GTTT	chr5	119244335	GT	GTTT	128177	ExcessHet	0	none	2.7300000000000035e-4	0	122	2.7300000000000035e-4
chr5-119244335-GT-TT	chr5	119244335	GT	TT	128177	ExcessHet	0	none	0.00137499999999999	0	122	0.00137499999999999
chr5-119247430-T-C	chr5	119247430	T	C	223	PASS	0	none	0	1	130	1e-6
chr5-119247455-GTA-G	chr5	119247455	GTA	G	30082.97	PASS	0.015514	mid	0.00332	1	118	0.015514
chr5-119247792-G-A	chr5	119247792	G	A	294041	PASS	0.83521	nfe	0.148591	0	0	0.83521
chr5-119247925-CTT-C	chr5	119247925	CTT	C	13252.97	PASS	0	none	3.6999999999999985e-5	0	0	3.6999999999999985e-5
chr5-119247925-CTT-CT	chr5	119247925	CTT	CT	13252.97	PASS	0	none	0.01056899999999999	0	0	0.01056899999999999
chr5-119268542-C-A	chr5	119268542	C	A	6777241	PASS	0.98582	eas	0.8203950000000005	88	98	0.98582
chr5-119268544-G-C	chr5	119268544	G	C	83	PASS	0	none	0	0	104	1e-6
chr5-119268544-G-T	chr5	119268544	G	T	83	PASS	0	none	2.2000000000000003e-5	0	104	2.2000000000000003e-5
chr5-119268772-TC-T	chr5	119268772	TC	T	351.97	PASS	0	none	0	1	134	1e-6
chr5-119268791-C-T	chr5	119268791	C	T	1569012	PASS	0.079054	nfe	0.056375	11	134	0.079054
chr5-119268831-G-C	chr5	119268831	G	C	2554	PASS	0	none	9e-6	1	134	9e-6
chr5-119316284-T-C	chr5	119316284	T	C	20573	PASS	0.25679	nfe	0.01435499999999999	0	0	0.25679
chr5-119333045-GT-G	chr5	119333045	GT	G	38588.97	PASS	0.011473	afr	5.2999999999999994e-5	0	0	0.011473
chr5-119333045-GT-GTT	chr5	119333045	GT	GTT	38588.97	PASS	0	none	0.02931800000000001	0	0	0.02931800000000001
chr5-119333045-GT-GTTT	chr5	119333045	GT	GTTT	38588.97	PASS	0	none	9e-6	0	0	9e-6
chr5-119333045-GT-GTTTT	chr5	119333045	GT	GTTTT	38588.97	PASS	0	none	0	0	0	1e-6
chr5-119333103-GT-G	chr5	119333103	GT	G	11270	PASS	0.046189	afr	0.00105599999999999	0	0	0.046189
chr5-119333103-GT-GTT	chr5	119333103	GT	GTT	11270	PASS	0	none	0.007017	0	0	0.007017
chr5-119333103-GT-GTTT	chr5	119333103	GT	GTTT	11270	PASS	0	none	3.810000000000003e-4	0	0	3.810000000000003e-4
chr5-119333103-GT-GTTTT	chr5	119333103	GT	GTTTT	11270	PASS	0	none	9e-6	0	0	9e-6
chr5-119333103-GT-TT	chr5	119333103	GT	TT	11270	PASS	0	none	0	0	0	1e-6
chr5-119333138-C-A	chr5	119333138	C	A	68	PASS	2.56e-5	nfe	2.2000000000000003e-5	0	0	2.56e-5
chr5-119333138-C-T	chr5	119333138	C	T	68	PASS	0	none	0	0	0	1e-6
chr5-119333399-C-T	chr5	119333399	C	T	1420711	PASS	0.51143	eas	0.18147900000000003	27	134	0.51143
chr5-119333529-G-A	chr5	119333529	G	A	1532343	PASS	0.19775	afr	0.08106300000000002	10	134	0.19775
chr5-119333596-T-C	chr5	119333596	T	C	1480	PASS	7.3715e-4	afr	0	1	134	7.3715e-4
chr5-119333609-C-T	chr5	119333609	C	T	4154264	PASS	0.27753	amr	0.219328	52	134	0.27753
chr5-119354788-A-G	chr5	119354788	A	G	368322	PASS	0.40091	sas	0.15516300000000002	0	0	0.40091
chr5-119355042-C-G	chr5	119355042	C	G	11100	PASS	7.7076e-4	eas	2.2000000000000003e-5	0	114	7.7076e-4
chr5-119355042-C-T	chr5	119355042	C	T	11100	PASS	0.021652	afr	0.00132499999999999	1	114	0.021652
chr5-119355086-C-G	chr5	119355086	C	G	4038418	PASS	0.55011	eas	0.3861779999999998	50	128	0.55011
chr5-119355303-A-G	chr5	119355303	A	G	19060284	PASS	0.91722	afr	0.7176290000000002	103	134	0.91722
chr5-119355309-G-T	chr5	119355309	G	T	335	PASS	3.95e-6	nfe	0	1	134	3.95e-6
chr5-119355426-G-*	chr5	119355426	G	*	4039455	PASS	0	none	9e-6	0	134	9e-6
chr5-119355426-G-A	chr5	119355426	G	A	4039455	PASS	0.026329	afr	0.002364	0	134	0.026329
chr5-119355426-G-T	chr5	119355426	G	T	4039455	PASS	0.21857	nfe	0.21344900000000003	40	134	0.21857
chr5-119355678-CTTTT-C	chr5	119355678	CTTTT	C	18013.97	PASS	2.66e-6	nfe	0	0	118	2.66e-6
chr5-119355678-CTTTT-CTTT	chr5	119355678	CTTTT	CTTT	18013.97	PASS	0	none	0.003219	0	118	0.003219
chr5-119355678-CTTTT-CTTTTT	chr5	119355678	CTTTT	CTTTTT	18013.97	PASS	0	none	0.003092	2	118	0.003092
chr5-119355678-CTTTT-CTTTTTT	chr5	119355678	CTTTT	CTTTTTT	18013.97	PASS	0	none	9e-6	0	118	9e-6
chr5-119355679-T-*	chr5	119355679	T	*	1746	PASS	0	none	0.003243	0	104	0.003243
chr5-119355679-T-C	chr5	119355679	T	C	1746	PASS	2.87e-6	nfe	1.6699999999999994e-4	0	104	1.6699999999999994e-4
chr5-119355781-T-C	chr5	119355781	T	C	408763	PASS	0.59953	afr	0.14283300000000002	0	2	0.59953
chr5-119355798-C-T	chr5	119355798	C	T	8434	PASS	0.0032793	nfe	0.00149199999999999	0	2	0.0032793
chr5-119355904-C-T	chr5	119355904	C	T	485440	PASS	0.12621	nfe	0.079198	7	102	0.12621
chr5-119355965-T-A	chr5	119355965	T	A	285	VQSRTrancheSNP99.80to99.90	0	none	0	0	114	1e-6
chr5-119355965-T-C	chr5	119355965	T	C	285	VQSRTrancheSNP99.80to99.90	3.3e-7	nfe	0	0	114	1e-6
chr5-119355965-T-G	chr5	119355965	T	G	285	VQSRTrancheSNP99.80to99.90	8.84e-6	nfe	4.270000000000005e-4	0	114	4.270000000000005e-4
chr5-119355998-C-A	chr5	119355998	C	A	5782220	PASS	0.54923	eas	0.4081099999999995	52	134	0.54923
chr5-119356042-C-G	chr5	119356042	C	G	2396740	PASS	0.20685	nfe	0.204389	40	134	0.20685
chr5-119356089-T-C	chr5	119356089	T	C	4149797	PASS	0.63123	afr	0.302131	51	134	0.63123
chr5-119356137-C-T	chr5	119356137	C	T	2126697	PASS	0.21781	afr	0.205171	39	134	0.21781
chr5-119356193-A-C	chr5	119356193	A	C	2557375	PASS	0.62413	afr	0.2946889999999996	49	132	0.62413
chr5-119356217-G-A	chr5	119356217	G	A	59794	PASS	0.010132	nfe	0.006396	1	134	0.010132
chr5-119391387-A-G	chr5	119391387	A	G	132034	PASS	0.011667	nfe	0.00539	1	134	0.011667
chr5-119391466-G-A	chr5	119391466	G	A	934047	PASS	0.19539	afr	0.053996	7	134	0.19539
chr5-119391529-A-*	chr5	119391529	A	*	9097258	PASS	0	none	9e-6	0	126	9e-6
chr5-119391529-A-G	chr5	119391529	A	G	9097258	PASS	0.77509	sas	0.6904270000000002	95	126	0.77509
chr5-119392800-CTTT-C	chr5	119392800	CTTT	C	2073080	ExcessHet	2.8891e-4	sas	0.00142399999999999	0	132	0.00142399999999999
chr5-119392800-CTTT-CT	chr5	119392800	CTTT	CT	2073080	ExcessHet	0	none	0.03580300000000001	2	132	0.03580300000000001
chr5-119392800-CTTT-CTT	chr5	119392800	CTTT	CTT	2073080	ExcessHet	0	none	0.3102159999999996	55	132	0.3102159999999996
chr5-119392800-CTTT-CTTTT	chr5	119392800	CTTT	CTTTT	2073080	ExcessHet	0	none	0.10854300000000004	9	132	0.10854300000000004
chr5-119392800-CTTT-CTTTTT	chr5	119392800	CTTT	CTTTTT	2073080	ExcessHet	0	none	0.003855	0	132	0.003855
chr5-119392800-CTTT-CTTTTTT	chr5	119392800	CTTT	CTTTTTT	2073080	ExcessHet	0	none	8.9e-5	0	132	8.9e-5
chr5-119392800-CTTT-CTTTTTTT	chr5	119392800	CTTT	CTTTTTTT	2073080	ExcessHet	0	none	0	0	132	1e-6
chr5-119392800-CTTT-CTTTTTTTTTTT	chr5	119392800	CTTT	CTTTTTTTTTTT	2073080	ExcessHet	0	none	0	0	132	1e-6
chr5-119392800-CTTT-TTTT	chr5	119392800	CTTT	TTTT	2073080	ExcessHet	0	none	2.2000000000000003e-5	0	132	2.2000000000000003e-5
chr5-119392801-T-*	chr5	119392801	T	*	213.97	PASS	0	none	0.3488419999999996	57	126	0.3488419999999996
chr5-119392801-T-TC	chr5	119392801	T	TC	213.97	PASS	0.0013652	sas	5.2999999999999994e-5	0	126	0.0013652
chr5-119392802-T-*	chr5	119392802	T	*	31805	PASS	0	none	0.03735700000000001	2	64	0.03735700000000001
chr5-119392802-T-C	chr5	119392802	T	C	31805	PASS	0.015881	sas	0.003164	0	64	0.015881
chr5-119393258-G-C	chr5	119393258	G	C	12615386	PASS	0.39359	afr	0.27575099999999936	50	134	0.39359
chr5-119393591-C-T	chr5	119393591	C	T	2786985	PASS	0.34052	afr	0.245927	50	134	0.34052
chr5-119393632-A-G	chr5	119393632	A	G	2096573	PASS	0.36799	afr	0.24362	47	128	0.36799
chr5-119393693-A-G	chr5	119393693	A	G	966900	PASS	0.24013	nfe	0.188981	24	68	0.24013
chr5-119452446-C-G	chr5	119452446	C	G	6902	PASS	0	none	0	0	134	1e-6
chr5-119452446-C-T	chr5	119452446	C	T	6902	PASS	1.772e-4	nfe	7.099999999999998e-5	1	134	1.772e-4
chr5-119452501-C-A	chr5	119452501	C	A	17977265	PASS	6.9016e-4	nfe	3.3800000000000046e-4	0	134	6.9016e-4
chr5-119452501-C-G	chr5	119452501	C	G	17977265	PASS	0.56484	amr	0.451833	61	134	0.56484
chr5-119452738-G-A	chr5	119452738	G	A	204070	PASS	0.0064734	sas	0.003347	1	134	0.0064734
chr5-119456628-C-G	chr5	119456628	C	G	38047	PASS	0.0048308	nfe	0.002339	1	122	0.0048308
chr5-119456838-G-A	chr5	119456838	G	A	29301	PASS	0.010963	nfe	0.005602	0	0	0.010963
chr5-119456838-G-T	chr5	119456838	G	T	29301	PASS	9.7905e-4	nfe	5.620000000000005e-4	0	0	9.7905e-4
chr5-119464592-CTT-C	chr5	119464592	CTT	C	1313.97	PASS	0	none	9e-6	0	0	9e-6
chr5-119464592-CTT-CT	chr5	119464592	CTT	CT	1313.97	PASS	0	none	3.150000000000005e-4	0	0	3.150000000000005e-4
chr5-119464592-CTT-CTTT	chr5	119464592	CTT	CTTT	1313.97	PASS	0	none	4.710000000000004e-4	0	0	4.710000000000004e-4
chr5-119464619-A-G	chr5	119464619	A	G	11045	PASS	0.11794	nfe	0.00792099999999998	0	0	0.11794
chr5-119473838-CCACACA-C	chr5	119473838	CCACACA	C	14126487.97	ExcessHet	1.0779e-4	amr	0	0	130	1.0779e-4
chr5-119473838-CCACACA-CCA	chr5	119473838	CCACACA	CCA	14126487.97	ExcessHet	0	none	0.016484	2	130	0.016484
chr5-119473838-CCACACA-CCACA	chr5	119473838	CCACACA	CCACA	14126487.97	ExcessHet	0	none	0.5064720000000006	62	130	0.5064720000000006
chr5-119473838-CCACACA-CCACACACA	chr5	119473838	CCACACA	CCACACACA	14126487.97	ExcessHet	0	none	0.003727	0	130	0.003727
chr5-119473838-CCACACA-CCACACACACA	chr5	119473838	CCACACA	CCACACACACA	14126487.97	ExcessHet	0	none	3.6999999999999985e-5	0	130	3.6999999999999985e-5
chr5-119474111-A-G	chr5	119474111	A	G	241909	PASS	0.0018948	eas	2.2000000000000003e-5	0	134	0.0018948
chr5-119474111-A-T	chr5	119474111	A	T	241909	PASS	0.022137	afr	0.01016299999999999	1	134	0.022137
chr5-119475618-C-T	chr5	119475618	C	T	9426069	PASS	0.54763	amr	0.42781999999999976	62	134	0.54763
chr5-119475619-G-A	chr5	119475619	G	A	2792233	PASS	0.14446	nfe	0.123843	20	134	0.14446
chr5-119475619-G-T	chr5	119475619	G	T	2792233	PASS	0	none	0	0	134	1e-6
chr5-119475838-G-A	chr5	119475838	G	A	14676666	PASS	0.54621	amr	0.4202769999999997	61	134	0.54621
chr5-119476485-A-G	chr5	119476485	A	G	150552	PASS	0.89717	eas	0.08036800000000002	0	0	0.89717
chr5-119477295-G-A	chr5	119477295	G	A	134910	PASS	0.01186	nfe	0.007794	1	134	0.01186
chr5-119477545-TC-CC	chr5	119477545	TC	CC	14108171	PASS	0	none	0.4168699999999996	62	134	0.4168699999999996
chr5-119477545-TC-T	chr5	119477545	TC	T	14108171	PASS	0	none	9e-6	0	134	9e-6
chr5-119477621-A-G	chr5	119477621	A	G	8558901	PASS	0.92655	eas	0.5081500000000007	63	134	0.92655
chr5-119489356-G-C	chr5	119489356	G	C	2343307	PASS	0.44585	eas	0.11395	8	134	0.44585
chr5-119492543-A-C	chr5	119492543	A	C	2564	PASS	0.0014779	nfe	6.550000000000003e-4	0	6	0.0014779
chr5-119492669-A-G	chr5	119492669	A	G	703	PASS	0	none	2.500000000000001e-4	0	0	2.500000000000001e-4
chr5-119493380-G-A	chr5	119493380	G	A	184648	PASS	0.10308	sas	0.055984	0	0	0.10308
chr5-119493527-T-A	chr5	119493527	T	A	979198	PASS	0.14449	sas	0.099967	1	30	0.14449
chr5-119493961-C-T	chr5	119493961	C	T	7936	PASS	5.814e-5	amr	5.2999999999999994e-5	1	134	5.814e-5
chr5-119496513-AT-A	chr5	119496513	AT	A	18570.97	PASS	1.23e-4	nfe	0	0	134	1.23e-4
chr5-119496513-AT-ATT	chr5	119496513	AT	ATT	18570.97	PASS	0	none	6.340000000000003e-4	1	134	6.340000000000003e-4
chr5-119499617-ATATCT-A	chr5	119499617	ATATCT	A	336221.97	PASS	0.021382	afr	0.01013699999999999	1	134	0.021382
chr5-119499621-C-*	chr5	119499621	C	*	773	PASS	0	none	0.01013699999999999	1	134	0.01013699999999999
chr5-119499621-C-T	chr5	119499621	C	T	773	PASS	1.107e-4	eas	9e-6	0	134	1.107e-4
chr5-119499704-CTTTTT-C	chr5	119499704	CTTTTT	C	19655	PASS	4.19e-6	nfe	0	0	134	4.19e-6
chr5-119499704-CTTTTT-CTTTTTT	chr5	119499704	CTTTTT	CTTTTTT	19655	PASS	0	none	0.003144	1	134	0.003144
chr5-119499704-CTTTTT-TTTTTT	chr5	119499704	CTTTTT	TTTTTT	19655	PASS	0	none	0	0	134	1e-6
chr5-119501963-T-C	chr5	119501963	T	C	3458794	PASS	0.41377	amr	0.3007809999999999	43	134	0.41377
chr5-119502108-A-G	chr5	119502108	A	G	167	PASS	0	none	0	1	134	1e-6
chr5-119502138-C-T	chr5	119502138	C	T	7619579	PASS	0.41605	amr	0.30175299999999994	42	134	0.41605
chr5-119502139-A-G	chr5	119502139	A	G	11128411	PASS	0.56831	amr	0.46132599999999935	64	134	0.56831
chr5-119509013-G-A	chr5	119509013	G	A	118631	PASS	0.0081428	nfe	0.005442	3	134	0.0081428
chr5-119509394-G-A	chr5	119509394	G	A	8836207	PASS	0.55871	amr	0.4540509999999993	64	134	0.55871
chr5-119509444-G-A	chr5	119509444	G	A	9637683	PASS	0.92967	eas	0.5773670000000003	72	134	0.92967
chr5-119509550-T-A	chr5	119509550	T	A	572565	PASS	0.2843	afr	0.07181900000000002	5	94	0.2843
chr5-119515110-T-C	chr5	119515110	T	C	437	PASS	0	none	0	1	134	1e-6
chr5-119525243-T-C	chr5	119525243	T	C	2737087	PASS	0.29342	afr	0.08184100000000001	9	134	0.29342
chr5-119525380-G-C	chr5	119525380	G	C	188853	PASS	0.016785	nfe	0.01039799999999999	2	134	0.016785
chr5-119525390-TA-T	chr5	119525390	TA	T	2217943.97	PASS	0.14358	nfe	0.13105100000000003	19	134	0.14358
chr5-119525713-GTT-*	chr5	119525713	GTT	*	1081647	ExcessHet	0	none	9e-6	0	108	9e-6
chr5-119525713-GTT-G	chr5	119525713	GTT	G	1081647	ExcessHet	6.385e-5	nfe	2.9400000000000004e-4	0	108	2.9400000000000004e-4
chr5-119525713-GTT-GT	chr5	119525713	GTT	GT	1081647	ExcessHet	0	none	0.028528	2	108	0.028528
chr5-119525713-GTT-GTTT	chr5	119525713	GTT	GTTT	1081647	ExcessHet	0	none	0.209714	31	108	0.209714
chr5-119525713-GTT-GTTTT	chr5	119525713	GTT	GTTTT	1081647	ExcessHet	0	none	0.05919400000000002	6	108	0.05919400000000002
chr5-119525713-GTT-GTTTTT	chr5	119525713	GTT	GTTTTT	1081647	ExcessHet	0	none	0.005953	1	108	0.005953
chr5-119525713-GTT-GTTTTTT	chr5	119525713	GTT	GTTTTTT	1081647	ExcessHet	0	none	3.3800000000000046e-4	0	108	3.3800000000000046e-4
chr5-119525713-GTT-GTTTTTTT	chr5	119525713	GTT	GTTTTTTT	1081647	ExcessHet	0	none	1.47e-4	0	108	1.47e-4
chr5-119525713-GTT-GTTTTTTTT	chr5	119525713	GTT	GTTTTTTTT	1081647	ExcessHet	0	none	8.9e-5	0	108	8.9e-5
chr5-119525713-GTT-GTTTTTTTTT	chr5	119525713	GTT	GTTTTTTTTT	1081647	ExcessHet	0	none	3.6999999999999985e-5	0	108	3.6999999999999985e-5
chr5-119525713-GTT-GTTTTTTTTTT	chr5	119525713	GTT	GTTTTTTTTTT	1081647	ExcessHet	0	none	8.9e-5	0	108	8.9e-5
chr5-119525713-GTT-GTTTTTTTTTTT	chr5	119525713	GTT	GTTTTTTTTTTT	1081647	ExcessHet	0	none	3.6999999999999985e-5	0	108	3.6999999999999985e-5
chr5-119525713-GTT-GTTTTTTTTTTTT	chr5	119525713	GTT	GTTTTTTTTTTTT	1081647	ExcessHet	0	none	7.099999999999998e-5	0	108	7.099999999999998e-5
chr5-119525713-GTT-GTTTTTTTTTTTTT	chr5	119525713	GTT	GTTTTTTTTTTTTT	1081647	ExcessHet	0	none	9e-6	0	108	9e-6
chr5-119525713-GTT-GTTTTTTTTTTTTTT	chr5	119525713	GTT	GTTTTTTTTTTTTTT	1081647	ExcessHet	0	none	9e-6	0	108	9e-6
chr5-119525713-GTT-GTTTTTTTTTTTTTTT	chr5	119525713	GTT	GTTTTTTTTTTTTTTT	1081647	ExcessHet	0	none	2.2000000000000003e-5	0	108	2.2000000000000003e-5
chr5-119525713-GTT-GTTTTTTTTTTTTTTTT	chr5	119525713	GTT	GTTTTTTTTTTTTTTTT	1081647	ExcessHet	0	none	3.6999999999999985e-5	0	108	3.6999999999999985e-5
chr5-119525713-GTT-GTTTTTTTTTTTTTTTTT	chr5	119525713	GTT	GTTTTTTTTTTTTTTTTT	1081647	ExcessHet	0	none	2.2000000000000003e-5	0	108	2.2000000000000003e-5
chr5-119525713-GTT-GTTTTTTTTTTTTTTTTTT	chr5	119525713	GTT	GTTTTTTTTTTTTTTTTTT	1081647	ExcessHet	0	none	0	0	108	1e-6
chr5-119525713-GTT-GTTTTTTTTTTTTTTTTTTTT	chr5	119525713	GTT	GTTTTTTTTTTTTTTTTTTTT	1081647	ExcessHet	0	none	9e-6	0	108	9e-6
chr5-119525713-GTT-TTT	chr5	119525713	GTT	TTT	1081647	ExcessHet	0	none	9.400000000000004e-4	0	108	9.400000000000004e-4
chr5-119525723-TTTCTTTC-*	chr5	119525723	TTTCTTTC	*	1215	PASS	0	none	2.2000000000000003e-5	0	132	2.2000000000000003e-5
chr5-119525723-TTTCTTTC-GTTCTTTC	chr5	119525723	TTTCTTTC	GTTCTTTC	1215	PASS	0	none	0	0	132	1e-6
chr5-119525723-TTTCTTTC-T	chr5	119525723	TTTCTTTC	T	1215	PASS	0	none	0	0	132	1e-6
chr5-119525723-TTTCTTTC-TTTTC	chr5	119525723	TTTCTTTC	TTTTC	1215	PASS	0	none	0.00105999999999999	0	132	0.00105999999999999
chr5-119525724-TTC-*	chr5	119525724	TTC	*	312.97	PASS	0	none	0.00115599999999999	0	126	0.00115599999999999
chr5-119525724-TTC-T	chr5	119525724	TTC	T	312.97	PASS	2.118e-5	nfe	3.820000000000003e-4	0	126	3.820000000000003e-4
chr5-119525725-TCTTTC-*	chr5	119525725	TCTTTC	*	1373	VQSRTrancheINDEL95.00to96.00	0	none	0.00166899999999999	0	128	0.00166899999999999
chr5-119525725-TCTTTC-CCTTTC	chr5	119525725	TCTTTC	CCTTTC	1373	VQSRTrancheINDEL95.00to96.00	0	none	9e-6	0	128	9e-6
chr5-119525725-TCTTTC-T	chr5	119525725	TCTTTC	T	1373	VQSRTrancheINDEL95.00to96.00	0	none	0	0	128	1e-6
chr5-119525725-TCTTTC-TTTTC	chr5	119525725	TCTTTC	TTTTC	1373	VQSRTrancheINDEL95.00to96.00	0	none	4.950000000000003e-4	0	128	4.950000000000003e-4
chr5-119525726-C-*	chr5	119525726	C	*	108931	ExcessHet	0	none	0.002337	0	94	0.002337
chr5-119525726-C-A	chr5	119525726	C	A	108931	ExcessHet	7.278e-5	nfe	3.160000000000005e-4	0	94	3.160000000000005e-4
chr5-119525726-C-CTTT	chr5	119525726	C	CTTT	108931	ExcessHet	0	none	0	0	94	1e-6
chr5-119525726-C-CTTTT	chr5	119525726	C	CTTTT	108931	ExcessHet	1.867e-5	nfe	3.6999999999999985e-5	0	94	3.6999999999999985e-5
chr5-119525726-C-CTTTTTTTT	chr5	119525726	C	CTTTTTTTT	108931	ExcessHet	9.8e-6	nfe	0	0	94	9.8e-6
chr5-119525726-C-G	chr5	119525726	C	G	108931	ExcessHet	8.8811e-4	eas	0.00134899999999999	0	94	0.00134899999999999
chr5-119525726-C-T	chr5	119525726	C	T	108931	ExcessHet	0.047729	sas	0.039889	0	94	0.047729
chr5-119525734-C-*	chr5	119525734	C	*	93639	ExcessHet	0	none	9e-6	0	112	9e-6
chr5-119525734-C-A	chr5	119525734	C	A	93639	ExcessHet	2.874e-4	afr	7.740000000000004e-4	0	112	7.740000000000004e-4
chr5-119525734-C-G	chr5	119525734	C	G	93639	ExcessHet	0	none	9e-6	0	112	9e-6
chr5-119525734-C-T	chr5	119525734	C	T	93639	ExcessHet	0.041158	sas	0.03863100000000002	0	112	0.041158
chr5-119525742-C-*	chr5	119525742	C	*	7637	VQSRTrancheSNP99.90to99.95	0	none	7.500000000000004e-4	0	102	7.500000000000004e-4
chr5-119525742-C-A	chr5	119525742	C	A	7637	VQSRTrancheSNP99.90to99.95	6.87e-5	nfe	6.330000000000003e-4	0	102	6.330000000000003e-4
chr5-119525742-C-T	chr5	119525742	C	T	7637	VQSRTrancheSNP99.90to99.95	0.0048734	sas	0.005463	0	102	0.005463
chr5-119525750-C-A	chr5	119525750	C	A	1035	VQSRTrancheSNP99.90to99.95	4.136e-5	nfe	5.41e-4	0	116	5.41e-4
chr5-119525750-C-T	chr5	119525750	C	T	1035	VQSRTrancheSNP99.90to99.95	2.1587e-4	sas	7.970000000000003e-4	0	116	7.970000000000003e-4
chr5-119525811-C-A	chr5	119525811	C	A	230	PASS	5.508e-5	nfe	1.6699999999999994e-4	0	94	1.6699999999999994e-4
chr5-119526018-A-G	chr5	119526018	A	G	12375817	PASS	0.51373	amr	0.3825649999999997	50	134	0.51373
chr5-119527040-T-C	chr5	119527040	T	C	1498795	PASS	0.15964	sas	0.119326	20	134	0.15964
chr5-119527276-C-T	chr5	119527276	C	T	11177936	PASS	0.92732	eas	0.5780440000000003	72	134	0.92732
chr5-119527278-ATT-A	chr5	119527278	ATT	A	13957	VQSRTrancheINDEL95.00to96.00	0	none	3.6999999999999985e-5	0	118	3.6999999999999985e-5
chr5-119527278-ATT-AT	chr5	119527278	ATT	AT	13957	VQSRTrancheINDEL95.00to96.00	0	none	0.00794599999999998	1	118	0.00794599999999998
chr5-119527278-ATT-ATTT	chr5	119527278	ATT	ATTT	13957	VQSRTrancheINDEL95.00to96.00	0	none	0.008388	0	118	0.008388
chr5-119527278-ATT-ATTTT	chr5	119527278	ATT	ATTTT	13957	VQSRTrancheINDEL95.00to96.00	0	none	2.2000000000000003e-5	0	118	2.2000000000000003e-5
chr5-119527278-ATT-ATTTTT	chr5	119527278	ATT	ATTTTT	13957	VQSRTrancheINDEL95.00to96.00	0	none	0	0	118	1e-6
chr5-119527278-ATT-GTT	chr5	119527278	ATT	GTT	13957	VQSRTrancheINDEL95.00to96.00	0	none	0	0	118	1e-6
chr5-119529869-CTT-C	chr5	119529869	CTT	C	36538.97	ExcessHet	4.28e-6	nfe	0	0	124	4.28e-6
chr5-119529869-CTT-CT	chr5	119529869	CTT	CT	36538.97	ExcessHet	0	none	0.00642	1	124	0.00642
chr5-119529869-CTT-CTTT	chr5	119529869	CTT	CTTT	36538.97	ExcessHet	0	none	0.02498800000000002	0	124	0.02498800000000002
chr5-119529869-CTT-CTTTT	chr5	119529869	CTT	CTTTT	36538.97	ExcessHet	0	none	9e-6	0	124	9e-6
chr5-119529869-CTT-CTTTTT	chr5	119529869	CTT	CTTTTT	36538.97	ExcessHet	0	none	5.2999999999999994e-5	0	124	5.2999999999999994e-5
chr5-119529869-CTT-CTTTTTTT	chr5	119529869	CTT	CTTTTTTT	36538.97	ExcessHet	0	none	9e-6	0	124	9e-6
chr5-119529869-CTT-CTTTTTTTT	chr5	119529869	CTT	CTTTTTTTT	36538.97	ExcessHet	0	none	8.9e-5	0	124	8.9e-5
chr5-119529869-CTT-CTTTTTTTTTT	chr5	119529869	CTT	CTTTTTTTTTT	36538.97	ExcessHet	0	none	2.2000000000000003e-5	0	124	2.2000000000000003e-5
chr5-119529869-CTT-CTTTTTTTTTTT	chr5	119529869	CTT	CTTTTTTTTTTT	36538.97	ExcessHet	0	none	0	0	124	1e-6
chr5-119531223-A-G	chr5	119531223	A	G	171485	PASS	0.0074733	nfe	0.00539	1	134	0.0074733
chr5-119531478-G-C	chr5	119531478	G	C	9158125	PASS	0.41528	amr	0.3011859999999999	43	134	0.41528
chr5-119536058-G-A	chr5	119536058	G	A	349092	PASS	0.14508	afr	0.05641300000000002	1	2	0.14508
chr5-119536400-T-C	chr5	119536400	T	C	219029	PASS	0.011723	nfe	0.006344	2	134	0.011723
chr5-119541834-TAAA-T	chr5	119541834	TAAA	T	1609042.97	ExcessHet	9.0448e-4	afr	2.9400000000000004e-4	0	112	9.0448e-4
chr5-119541834-TAAA-TA	chr5	119541834	TAAA	TA	1609042.97	ExcessHet	0	none	0.01581800000000001	1	112	0.01581800000000001
chr5-119541834-TAAA-TAA	chr5	119541834	TAAA	TAA	1609042.97	ExcessHet	0	none	0.34371399999999946	41	112	0.34371399999999946
chr5-119541834-TAAA-TAAAA	chr5	119541834	TAAA	TAAAA	1609042.97	ExcessHet	0	none	0.08230100000000001	9	112	0.08230100000000001
chr5-119541834-TAAA-TAAAAA	chr5	119541834	TAAA	TAAAAA	1609042.97	ExcessHet	0	none	0.00122799999999999	0	112	0.00122799999999999
chr5-119541834-TAAA-TAAAAAA	chr5	119541834	TAAA	TAAAAAA	1609042.97	ExcessHet	0	none	2.2000000000000003e-5	0	112	2.2000000000000003e-5
chr5-119541871-C-A	chr5	119541871	C	A	3599267	PASS	1.34e-6	nfe	0	0	134	1.34e-6
chr5-119541871-C-T	chr5	119541871	C	T	3599267	PASS	0.15744	sas	0.11671900000000002	20	134	0.15744
chr5-119542238-T-A	chr5	119542238	T	A	2290728	PASS	0	none	0	0	102	1e-6
chr5-119542238-T-TA	chr5	119542238	T	TA	2290728	PASS	0.59766	amr	0.4794629999999995	52	102	0.59766
chr5-119542254-A-G	chr5	119542254	A	G	246519	PASS	0.071725	nfe	0.047164	7	96	0.071725
chr5-119547019-A-G	chr5	119547019	A	G	298781	PASS	0.35313	afr	0.063282	4	60	0.35313
chr5-119547125-C-T	chr5	119547125	C	T	181088	PASS	0.033141	nfe	0.02621300000000001	3	132	0.033141
chr5-119547302-T-C	chr5	119547302	T	C	47682	PASS	0.0057382	mid	0.005133	1	134	0.0057382
chr5-119547520-A-G	chr5	119547520	A	G	3043974	PASS	0.41851	sas	0.3368139999999999	56	134	0.41851
chr5-119584368-G-C	chr5	119584368	G	C	588634	PASS	0.12116	afr	0.006602	0	134	0.12116
chr5-119584368-G-T	chr5	119584368	G	T	588634	PASS	0.072216	amr	0.018516	6	134	0.072216
chr5-119584396-C-T	chr5	119584396	C	T	13170	PASS	0.020847	eas	2.9400000000000004e-4	1	134	0.020847
chr5-119584634-C-T	chr5	119584634	C	T	268823	PASS	0.081832	mid	0.02076	7	134	0.081832
chr5-119584797-G-A	chr5	119584797	G	A	23481	PASS	0.019143	nfe	0.005024	1	82	0.019143
chr5-119584797-G-C	chr5	119584797	G	C	23481	PASS	0	none	9e-6	0	82	9e-6
chr5-119584871-G-A	chr5	119584871	G	A	40	PASS	0	none	9e-6	0	18	9e-6
chr5-119585140-C-A	chr5	119585140	C	A	14479	PASS	0	none	0.007326	0	0	0.007326
chr5-119585144-G-*	chr5	119585144	G	*	15813	PASS	0	none	9e-6	0	0	9e-6
chr5-119585144-G-T	chr5	119585144	G	T	15813	PASS	0	none	0.00810199999999999	0	0	0.00810199999999999
chr5-119629524-T-G	chr5	119629524	T	G	3406464	PASS	0.76081	sas	0.6180300000000002	81	112	0.76081
chr5-119629914-C-A	chr5	119629914	C	A	5280662	PASS	0.55208	eas	0.4373989999999998	62	130	0.55208
chr5-119629914-C-T	chr5	119629914	C	T	5280662	PASS	1.623e-5	nfe	9e-6	0	130	1.623e-5
chr5-119629928-A-G	chr5	119629928	A	G	7377205	PASS	0.76468	sas	0.6836630000000001	97	132	0.76468
chr5-119629928-A-T	chr5	119629928	A	T	7377205	PASS	0	none	9e-6	0	132	9e-6
chr5-119632728-T-G	chr5	119632728	T	G	6328223	PASS	0.54847	eas	0.4377439999999999	64	134	0.54847
chr5-119632909-C-T	chr5	119632909	C	T	607060	PASS	0.065662	nfe	0.04764	6	134	0.065662
chr5-119633899-C-A	chr5	119633899	C	A	2739809	PASS	0	none	0	0	134	1e-6
chr5-119633899-C-G	chr5	119633899	C	G	2739809	PASS	0.20422	sas	0.10997300000000002	23	134	0.20422
chr5-119633899-C-T	chr5	119633899	C	T	2739809	PASS	0.019763	afr	0.00169399999999999	0	134	0.019763
chr5-119634265-C-T	chr5	119634265	C	T	30560109	PASS	0.54838	eas	0.443423	64	134	0.54838
chr5-119634801-C-T	chr5	119634801	C	T	9372	PASS	2.7266e-4	nfe	2.2999999999999995e-4	1	134	2.7266e-4
chr5-119634809-G-C	chr5	119634809	G	C	579	PASS	0	none	0	1	134	1e-6
chr5-119635075-C-T	chr5	119635075	C	T	9114803	PASS	0.41822	nfe	0.3813209999999997	60	134	0.41822
chr5-119635143-C-G	chr5	119635143	C	G	125484	PASS	0.08589	afr	0.007198	1	134	0.08589
chr5-119635225-G-A	chr5	119635225	G	A	4420042	PASS	0.55587	eas	0.43482699999999985	63	132	0.55587
chr5-119635911-CTT-*	chr5	119635911	CTT	*	3091	PASS	0	none	9e-6	0	0	9e-6
chr5-119635911-CTT-C	chr5	119635911	CTT	C	3091	PASS	0	none	1.87e-4	0	0	1.87e-4
chr5-119635911-CTT-CT	chr5	119635911	CTT	CT	3091	PASS	0	none	0.00132099999999999	0	0	0.00132099999999999
chr5-119635911-CTT-CTTT	chr5	119635911	CTT	CTTT	3091	PASS	0	none	6.080000000000004e-4	0	0	6.080000000000004e-4
chr5-119635911-CTT-CTTTT	chr5	119635911	CTT	CTTTT	3091	PASS	0	none	9e-6	0	0	9e-6
chr5-119635911-CTT-TTT	chr5	119635911	CTT	TTT	3091	PASS	0	none	9e-6	0	0	9e-6
chr5-119636148-T-A	chr5	119636148	T	A	69968	PASS	0.5675	nfe	0.05191000000000002	0	0	0.5675
chr5-119636228-A-G	chr5	119636228	A	G	17962	PASS	0.22772	nfe	0.01336099999999999	0	0	0.22772
chr5-119652395-GT-G	chr5	119652395	GT	G	1445.97	VQSRTrancheINDEL95.00to96.00	1.3276e-4	nfe	4.500000000000005e-4	0	116	4.500000000000005e-4
chr5-119652395-GT-GTT	chr5	119652395	GT	GTT	1445.97	VQSRTrancheINDEL95.00to96.00	0	none	6.330000000000003e-4	1	116	6.330000000000003e-4
chr5-119652574-A-G	chr5	119652574	A	G	2417468	PASS	0.20339	sas	0.118708	22	134	0.20339
chr5-119652611-C-T	chr5	119652611	C	T	10475500	PASS	0.71157	afr	0.4608939999999993	77	134	0.71157
chr5-119652736-C-T	chr5	119652736	C	T	2554074	PASS	0.4585	eas	0.137911	22	134	0.4585
chr5-119652884-T-C	chr5	119652884	T	C	85251	PASS	0.063027	afr	0.005622	1	134	0.063027
chr5-119652961-C-T	chr5	119652961	C	T	13119	PASS	8.8255e-4	nfe	7.510000000000005e-4	1	134	8.8255e-4
chr5-119652998-A-*	chr5	119652998	A	*	1969267	PASS	0	none	0.002917	0	134	0.002917
chr5-119652998-A-AGTTACCTCAAAGCAAGCACTGGTGG	chr5	119652998	A	AGTTACCTCAAAGCAAGCACTGGTGG	1969267	PASS	0	none	9e-6	0	134	9e-6
chr5-119652998-A-G	chr5	119652998	A	G	1969267	PASS	0.42687	eas	0.124246	22	134	0.42687
chr5-119653108-C-A	chr5	119653108	C	A	161711	PASS	1.884e-5	nfe	9e-6	0	116	1.884e-5
chr5-119653108-C-T	chr5	119653108	C	T	161711	PASS	0.020359	nfe	0.01060199999999999	1	116	0.020359
chr5-119653109-G-A	chr5	119653109	G	A	11778	PASS	7.9569e-4	nfe	6.800000000000003e-4	1	120	7.9569e-4
chr5-119680055-C-G	chr5	119680055	C	G	4144103	PASS	0.90549	afr	0.68018	91	134	0.90549
chr5-119680118-G-*	chr5	119680118	G	*	6368814	PASS	0	none	0	0	134	1e-6
chr5-119680118-G-A	chr5	119680118	G	A	6368814	PASS	0.89909	afr	0.6699720000000006	86	134	0.89909
chr5-119680250-C-A	chr5	119680250	C	A	579006	PASS	0	none	9e-6	0	134	9e-6
chr5-119680250-C-T	chr5	119680250	C	T	579006	PASS	0.48243	eas	0.04262400000000001	5	134	0.48243
chr5-119680362-C-T	chr5	119680362	C	T	11709	PASS	0.001119	nfe	4.270000000000005e-4	1	134	0.001119
chr5-119680373-G-A	chr5	119680373	G	A	2908706	PASS	0.20199	sas	0.155405	26	134	0.20199
chr5-119680495-A-T	chr5	119680495	A	T	8353714	PASS	0.41281	nfe	0.3970799999999993	47	134	0.41281
chr5-119680719-C-G	chr5	119680719	C	G	15476880	PASS	0.55558	eas	0.35270099999999965	44	134	0.55558
chr5-119680818-G-A	chr5	119680818	G	A	98150	PASS	0.0030461	mid	0.002892	1	134	0.0030461
chr5-119680858-A-T	chr5	119680858	A	T	1733885	PASS	0.068975	nfe	0.06175100000000002	8	134	0.068975
chr5-119680889-C-T	chr5	119680889	C	T	459248	PASS	0.028707	nfe	0.016591	2	134	0.028707
chr5-119680934-T-*	chr5	119680934	T	*	22823244	PASS	0	none	9e-6	0	134	9e-6
chr5-119680934-T-C	chr5	119680934	T	C	22823244	PASS	0.94377	afr	0.8671710000000001	108	134	0.94377
chr5-119680934-T-G	chr5	119680934	T	G	22823244	PASS	0.0031882	eas	7.099999999999998e-5	0	134	0.0031882
chr5-119681035-G-A	chr5	119681035	G	A	186307	PASS	0.011996	nfe	0.005545	1	134	0.011996
chr5-119681130-T-C	chr5	119681130	T	C	105524	PASS	0.019377	sas	0.005544	1	132	0.019377
chr5-119681213-T-C	chr5	119681213	T	C	1325145	PASS	0.20333	sas	0.138434	26	130	0.20333
chr5-120333147-TACACACACACACACACACACACAC-T	chr5	120333147	TACACACACACACACACACACACAC	T	11249.97	PASS	0	none	0	0	0	1e-6
chr5-120333147-TACACACACACACACACACACACAC-TACACACACACAC	chr5	120333147	TACACACACACACACACACACACAC	TACACACACACAC	11249.97	PASS	0	none	9e-6	0	0	9e-6
chr5-120333147-TACACACACACACACACACACACAC-TACACACACACACACAC	chr5	120333147	TACACACACACACACACACACACAC	TACACACACACACACAC	11249.97	PASS	0	none	9e-6	0	0	9e-6
chr5-120333147-TACACACACACACACACACACACAC-TACACACACACACACACAC	chr5	120333147	TACACACACACACACACACACACAC	TACACACACACACACACAC	11249.97	PASS	0	none	3.6999999999999985e-5	0	0	3.6999999999999985e-5
chr5-120333147-TACACACACACACACACACACACAC-TACACACACACACACACACAC	chr5	120333147	TACACACACACACACACACACACAC	TACACACACACACACACACAC	11249.97	PASS	0	none	1.47e-4	0	0	1.47e-4
chr5-120333147-TACACACACACACACACACACACAC-TACACACACACACACACACACAC	chr5	120333147	TACACACACACACACACACACACAC	TACACACACACACACACACACAC	11249.97	PASS	0	none	6.780000000000002e-4	0	0	6.780000000000002e-4
chr5-120333147-TACACACACACACACACACACACAC-TACACACACACACACACACACACACAC	chr5	120333147	TACACACACACACACACACACACAC	TACACACACACACACACACACACACAC	11249.97	PASS	0	none	0.00178599999999999	0	0	0.00178599999999999
chr5-120333147-TACACACACACACACACACACACAC-TACACACACACACACACACACACACACAC	chr5	120333147	TACACACACACACACACACACACAC	TACACACACACACACACACACACACACAC	11249.97	PASS	0	none	7.240000000000005e-4	0	0	7.240000000000005e-4
chr5-120333147-TACACACACACACACACACACACAC-TACACACACACACACACACACACACACACAC	chr5	120333147	TACACACACACACACACACACACAC	TACACACACACACACACACACACACACACAC	11249.97	PASS	0	none	0.00110399999999999	0	0	0.00110399999999999
chr5-120333147-TACACACACACACACACACACACAC-TACACACACACACACACACACACACACACACAC	chr5	120333147	TACACACACACACACACACACACAC	TACACACACACACACACACACACACACACACAC	11249.97	PASS	0	none	0.00110399999999999	0	0	0.00110399999999999
chr5-120333147-TACACACACACACACACACACACAC-TACACACACACACACACACACACACACACACACAC	chr5	120333147	TACACACACACACACACACACACAC	TACACACACACACACACACACACACACACACACAC	11249.97	PASS	0	none	3.3700000000000044e-4	0	0	3.3700000000000044e-4
chr5-120333147-TACACACACACACACACACACACAC-TACACACACACACACACACACACACACACACACACAC	chr5	120333147	TACACACACACACACACACACACAC	TACACACACACACACACACACACACACACACACACAC	11249.97	PASS	0	none	9e-6	0	0	9e-6
chr5-120333147-TACACACACACACACACACACACAC-TACACACACACACACACACACACACACACACACACACAC	chr5	120333147	TACACACACACACACACACACACAC	TACACACACACACACACACACACACACACACACACACAC	11249.97	PASS	0	none	2.2000000000000003e-5	0	0	2.2000000000000003e-5
chr5-120333195-C-CACA	chr5	120333195	C	CACA	238.97	PASS	0	none	2.2899999999999996e-4	0	0	2.2899999999999996e-4
chr5-120333195-C-CACACACA	chr5	120333195	C	CACACACA	238.97	PASS	2.9313e-4	nfe	5.2999999999999994e-5	0	0	2.9313e-4
chr5-120333195-C-CACACACACACA	chr5	120333195	C	CACACACACACA	238.97	PASS	0	none	0	0	0	1e-6
chr5-120345831-CCACACACACACA-C	chr5	120345831	CCACACACACACA	C	6513.97	PASS	0	none	6.999999999999998e-5	0	0	6.999999999999998e-5
chr5-120345831-CCACACACACACA-CCA	chr5	120345831	CCACACACACACA	CCA	6513.97	PASS	0	none	8.9e-5	0	0	8.9e-5
chr5-120345831-CCACACACACACA-CCACA	chr5	120345831	CCACACACACACA	CCACA	6513.97	PASS	0	none	1.27e-4	0	0	1.27e-4
chr5-120345831-CCACACACACACA-CCACACA	chr5	120345831	CCACACACACACA	CCACACA	6513.97	PASS	0	none	9.130000000000004e-4	0	0	9.130000000000004e-4
chr5-120345831-CCACACACACACA-CCACACACA	chr5	120345831	CCACACACACACA	CCACACACA	6513.97	PASS	0	none	2.500000000000001e-4	0	0	2.500000000000001e-4
chr5-120345831-CCACACACACACA-CCACACACACA	chr5	120345831	CCACACACACACA	CCACACACACA	6513.97	PASS	0	none	0.00134599999999999	0	0	0.00134599999999999
chr5-120345831-CCACACACACACA-CCACACACACACACA	chr5	120345831	CCACACACACACA	CCACACACACACACA	6513.97	PASS	0	none	6.780000000000002e-4	0	0	6.780000000000002e-4
chr5-120345831-CCACACACACACA-CCACACACACACACACA	chr5	120345831	CCACACACACACA	CCACACACACACACACA	6513.97	PASS	0	none	9e-6	0	0	9e-6
chr5-120345831-CCACACACACACA-CCACACACACACACACACA	chr5	120345831	CCACACACACACA	CCACACACACACACACACA	6513.97	PASS	0	none	9e-6	0	0	9e-6
chr5-120464227-G-T	chr5	120464227	G	T	3033	PASS	0.0021358	nfe	5.160000000000003e-4	0	0	0.0021358
chr5-120685891-ATT-A	chr5	120685891	ATT	A	1842573.97	PASS	0.085962	sas	0.07275500000000001	10	134	0.085962
chr5-120686122-C-A	chr5	120686122	C	A	6329217	PASS	0.16359	nfe	0.123924	25	134	0.16359
chr5-120686124-G-A	chr5	120686124	G	A	58645687	PASS	0.99838	nfe	0.9875310000000004	133	134	0.99838
chr5-120686144-T-C	chr5	120686144	T	C	4814	PASS	1.9724e-4	nfe	2.2000000000000003e-5	1	134	1.9724e-4
chr5-120686311-T-C	chr5	120686311	T	C	325918	PASS	0.011369	sas	0.005442	1	134	0.011369
chr5-120687064-G-A	chr5	120687064	G	A	67669	PASS	0.071195	nfe	0.024574	1	20	0.071195
chr5-121196355-G-A	chr5	121196355	G	A	103842	PASS	0.025211	nfe	0.016523	0	100	0.025211
chr5-121576197-A-C	chr5	121576197	A	C	222170	PASS	0.050968	sas	0.027455	6	126	0.050968
chr5-121616265-C-G	chr5	121616265	C	G	307652	PASS	0.022951	mid	0.01356699999999999	4	134	0.022951
chr5-121616479-A-C	chr5	121616479	A	C	12088	PASS	0.0088246	eas	0.00784299999999998	0	118	0.0088246
chr5-121616638-T-A	chr5	121616638	T	A	235815	PASS	0.013444	nfe	0.00964099999999999	1	134	0.013444
chr5-121616693-A-G	chr5	121616693	A	G	1458424	PASS	0.17447	nfe	0.119971	26	134	0.17447
chr5-121616746-G-T	chr5	121616746	G	T	1963899	PASS	0.27429	afr	0.16949000000000003	36	134	0.27429
chr5-121616761-C-T	chr5	121616761	C	T	1886929	PASS	0.27419	afr	0.169247	36	134	0.27419
chr5-121616827-C-A	chr5	121616827	C	A	186272	PASS	0	none	0	0	126	1e-6
chr5-121616827-C-T	chr5	121616827	C	T	186272	PASS	0.054684	nfe	0.02984300000000001	10	126	0.054684
chr5-121616856-CAA-AAA	chr5	121616856	CAA	AAA	73063	PASS	0	none	0.002362	0	92	0.002362
chr5-121616856-CAA-C	chr5	121616856	CAA	C	73063	PASS	3.243e-5	nfe	7.099999999999998e-5	0	92	7.099999999999998e-5
chr5-121616856-CAA-CA	chr5	121616856	CAA	CA	73063	PASS	0	none	0.01817800000000001	4	92	0.01817800000000001
chr5-121616856-CAA-CAAA	chr5	121616856	CAA	CAAA	73063	PASS	0	none	0.02242700000000002	1	92	0.02242700000000002
chr5-121616856-CAA-CAAAA	chr5	121616856	CAA	CAAAA	73063	PASS	0	none	3.820000000000003e-4	0	92	3.820000000000003e-4
chr5-121616856-CAA-CAAAAA	chr5	121616856	CAA	CAAAAA	73063	PASS	0	none	0	0	92	1e-6
chr5-121671480-G-C	chr5	121671480	G	C	3057097	PASS	0.55669	afr	0.3402869999999994	0	16	0.55669
chr5-121671486-CT-C	chr5	121671486	CT	C	764.97	VQSRTrancheINDEL95.00to96.00	9.197e-5	amr	4.710000000000004e-4	1	20	4.710000000000004e-4
chr5-121671486-CT-CTT	chr5	121671486	CT	CTT	764.97	VQSRTrancheINDEL95.00to96.00	0	none	1.0799999999999996e-4	0	20	1.0799999999999996e-4
chr5-121671486-CT-CTTT	chr5	121671486	CT	CTTT	764.97	VQSRTrancheINDEL95.00to96.00	0	none	0	0	20	1e-6
chr5-121672007-T-C	chr5	121672007	T	C	97436	PASS	0.12179	nfe	0.03755800000000001	0	0	0.12179
chr5-121851836-C-G	chr5	121851836	C	G	616886	PASS	0.22593	afr	0.04993600000000001	4	134	0.22593
chr5-121852097-C-A	chr5	121852097	C	A	934799	PASS	0.024546	nfe	0.02060200000000001	5	134	0.024546
chr5-121962015-CAT-AAT	chr5	121962015	CAT	AAT	1285834	PASS	0	none	0.00137499999999999	0	134	0.00137499999999999
chr5-121962015-CAT-C	chr5	121962015	CAT	C	1285834	PASS	0.0493	afr	0.03147	8	134	0.0493
chr5-121962099-T-G	chr5	121962099	T	G	72343	PASS	0.0052724	nfe	0.002665	1	134	0.0052724
chr5-121962156-G-A	chr5	121962156	G	A	73037	PASS	0.0056136	nfe	0.0048	1	134	0.0056136
chr5-121974367-G-A	chr5	121974367	G	A	421896	PASS	0.054753	afr	0.03221400000000002	8	134	0.054753
chr5-121975209-G-T	chr5	121975209	G	T	84	PASS	1.712e-5	nfe	1.27e-4	0	124	1.27e-4
chr5-121975356-A-G	chr5	121975356	A	G	160954	PASS	0.082647	afr	0.006499	1	134	0.082647
chr5-121994528-C-T	chr5	121994528	C	T	13595100	PASS	0.99777	nfe	0.983277	133	134	0.99777
chr5-121994765-C-G	chr5	121994765	C	G	301	PASS	0	none	0	1	134	1e-6
chr5-122019442-TAA-T	chr5	122019442	TAA	T	83845.97	PASS	0.010878	mid	0.005699	3	134	0.010878
chr5-122020266-G-A	chr5	122020266	G	A	3915329	PASS	0.13722	sas	0.1243	17	134	0.13722
chr5-122020400-C-G	chr5	122020400	C	G	149641	PASS	0.033432	afr	0.002816	1	134	0.033432
chr5-122020494-T-A	chr5	122020494	T	A	2295891	PASS	0.17103	afr	0.047373	9	134	0.17103
chr5-122020832-C-G	chr5	122020832	C	G	593530	PASS	0.049591	afr	0.030328	8	134	0.049591
chr5-122020951-G-A	chr5	122020951	G	A	164322	PASS	0.093614	afr	0.01361899999999999	1	134	0.093614
chr5-122020951-G-C	chr5	122020951	G	C	164322	PASS	0	none	0	0	134	1e-6
chr5-122022363-C-T	chr5	122022363	C	T	18969	PASS	0.0022127	nfe	9.640000000000004e-4	1	134	0.0022127
chr5-122022494-A-G	chr5	122022494	A	G	1256954	PASS	0.14358	sas	0.11795500000000002	16	134	0.14358
chr5-122026829-A-G	chr5	122026829	A	G	29610	PASS	0.005843	nfe	0.003372	2	132	0.005843
chr5-122027157-TAA-AAA	chr5	122027157	TAA	AAA	296788	ExcessHet	0	none	1.27e-4	0	98	1.27e-4
chr5-122027157-TAA-T	chr5	122027157	TAA	T	296788	ExcessHet	1.493e-5	nfe	6.560000000000002e-4	0	98	6.560000000000002e-4
chr5-122027157-TAA-TA	chr5	122027157	TAA	TA	296788	ExcessHet	0	none	0.152483	18	98	0.152483
chr5-122027157-TAA-TAAA	chr5	122027157	TAA	TAAA	296788	ExcessHet	0	none	0.06016700000000001	4	98	0.06016700000000001
chr5-122027157-TAA-TAAAA	chr5	122027157	TAA	TAAAA	296788	ExcessHet	0	none	2.720000000000003e-4	0	98	2.720000000000003e-4
chr5-122027157-TAA-TAAAAAAAAA	chr5	122027157	TAA	TAAAAAAAAA	296788	ExcessHet	0	none	0	0	98	1e-6
chr5-122027157-TAA-TAAAAAAAAAAA	chr5	122027157	TAA	TAAAAAAAAAAA	296788	ExcessHet	0	none	0	0	98	1e-6
chr5-122027158-A-*	chr5	122027158	A	*	1191	PASS	0	none	0.153337	18	90	0.153337
chr5-122027158-A-G	chr5	122027158	A	G	1191	PASS	2.4315e-4	nfe	3.6999999999999985e-5	0	90	2.4315e-4
chr5-122027412-AT-A	chr5	122027412	AT	A	51120.97	PASS	0.0023561	sas	0.002759	0	44	0.002759
chr5-122027412-AT-ATT	chr5	122027412	AT	ATT	51120.97	PASS	0	none	0.01915500000000001	0	44	0.01915500000000001
chr5-122027412-AT-ATTT	chr5	122027412	AT	ATTT	51120.97	PASS	0	none	1.27e-4	0	44	1.27e-4
chr5-122028604-CAAA-AAAA	chr5	122028604	CAAA	AAAA	5397	VQSRTrancheINDEL95.00to96.00	0	none	9e-6	0	0	9e-6
chr5-122028604-CAAA-C	chr5	122028604	CAAA	C	5397	VQSRTrancheINDEL95.00to96.00	0	none	8.9e-5	0	0	8.9e-5
chr5-122028604-CAAA-CA	chr5	122028604	CAAA	CA	5397	VQSRTrancheINDEL95.00to96.00	0	none	2.08e-4	0	0	2.08e-4
chr5-122028604-CAAA-CAA	chr5	122028604	CAAA	CAA	5397	VQSRTrancheINDEL95.00to96.00	0	none	0.002008	0	0	0.002008
chr5-122028604-CAAA-CAAAA	chr5	122028604	CAAA	CAAAA	5397	VQSRTrancheINDEL95.00to96.00	0	none	0.00136999999999999	0	0	0.00136999999999999
chr5-122028604-CAAA-CAAAAA	chr5	122028604	CAAA	CAAAAA	5397	VQSRTrancheINDEL95.00to96.00	0	none	5.2999999999999994e-5	0	0	5.2999999999999994e-5
chr5-122028604-CAAA-CAAAAAAA	chr5	122028604	CAAA	CAAAAAAA	5397	VQSRTrancheINDEL95.00to96.00	0	none	9e-6	0	0	9e-6
chr5-122028662-G-A	chr5	122028662	G	A	40	PASS	0	none	9e-6	0	0	9e-6
chr5-122066589-T-C	chr5	122066589	T	C	185617	PASS	0.040338	nfe	0.023538	8	134	0.040338
chr5-122070375-T-C	chr5	122070375	T	C	6307	PASS	5.825e-4	nfe	2.2999999999999995e-4	1	134	5.825e-4
chr5-122070381-G-GT	chr5	122070381	G	GT	3018421.97	PASS	0.26095	nfe	0.203311	32	134	0.26095
chr5-122074320-GT-G	chr5	122074320	GT	G	23639	PASS	7.667e-5	amr	4.950000000000003e-4	0	124	4.950000000000003e-4
chr5-122074320-GT-GTT	chr5	122074320	GT	GTT	23639	PASS	0	none	0.017482	0	124	0.017482
chr5-122074320-GT-GTTT	chr5	122074320	GT	GTTT	23639	PASS	0	none	9e-6	0	124	9e-6
chr5-122074320-GT-TT	chr5	122074320	GT	TT	23639	PASS	0	none	3.6999999999999985e-5	0	124	3.6999999999999985e-5
chr5-122075906-C-*	chr5	122075906	C	*	101863	PASS	0	none	9e-6	0	6	9e-6
chr5-122075906-C-T	chr5	122075906	C	T	101863	PASS	0.14592	nfe	0.043433	1	6	0.14592
chr5-122077195-C-G	chr5	122077195	C	G	4440970	PASS	0.16689	nfe	0.154248	23	134	0.16689
chr5-122077510-G-T	chr5	122077510	G	T	588854	PASS	0.010634	nfe	0.007275	2	134	0.010634
chr5-122077513-C-T	chr5	122077513	C	T	13065806	PASS	0.18555	eas	0.16943600000000003	22	134	0.18555
chr5-122077924-C-T	chr5	122077924	C	T	1311	PASS	8.7e-7	nfe	0	1	134	1e-6
chr5-122128902-T-G	chr5	122128902	T	G	154535	PASS	0.93477	sas	0.10499600000000002	0	0	0.93477
chr5-122151667-CAA-AAA	chr5	122151667	CAA	AAA	4467	PASS	0	none	9e-6	0	14	9e-6
chr5-122151667-CAA-C	chr5	122151667	CAA	C	4467	PASS	0	none	3.6999999999999985e-5	0	14	3.6999999999999985e-5
chr5-122151667-CAA-CA	chr5	122151667	CAA	CA	4467	PASS	0	none	0.00183599999999999	0	14	0.00183599999999999
chr5-122151667-CAA-CAAA	chr5	122151667	CAA	CAAA	4467	PASS	0	none	9.130000000000004e-4	0	14	9.130000000000004e-4
chr5-122151676-A-*	chr5	122151676	A	*	1570	PASS	0	none	0	0	14	1e-6
chr5-122151676-A-T	chr5	122151676	A	T	1570	PASS	0.0010727	afr	0.00193499999999999	0	14	0.00193499999999999
chr5-122151677-GCACACA-*	chr5	122151677	GCACACA	*	18120	PASS	0	none	0	0	36	1e-6
chr5-122151677-GCACACA-ACACACA	chr5	122151677	GCACACA	ACACACA	18120	PASS	0	none	0	0	36	1e-6
chr5-122151677-GCACACA-G	chr5	122151677	GCACACA	G	18120	PASS	0.0098109	afr	0.00117699999999999	0	36	0.0098109
chr5-122151677-GCACACA-GCACA	chr5	122151677	GCACACA	GCACA	18120	PASS	0	none	0.003136	1	36	0.003136
chr5-122151677-GCACACA-GCACACACA	chr5	122151677	GCACACA	GCACACACA	18120	PASS	0	none	0.00103299999999999	0	36	0.00103299999999999
chr5-122151678-C-*	chr5	122151678	C	*	123	PASS	0	none	0.004531	1	28	0.004531
chr5-122151678-C-A	chr5	122151678	C	A	123	PASS	0	none	3.6999999999999985e-5	0	28	3.6999999999999985e-5
chr5-122151678-C-T	chr5	122151678	C	T	123	PASS	0	none	0	0	28	1e-6
chr5-122151705-ATGTGTGTGTGTGTGTG-*	chr5	122151705	ATGTGTGTGTGTGTGTG	*	1669571	PASS	0	none	0	0	40	1e-6
chr5-122151705-ATGTGTGTGTGTGTGTG-A	chr5	122151705	ATGTGTGTGTGTGTGTG	A	1669571	PASS	0.0047175	nfe	4.710000000000004e-4	0	40	0.0047175
chr5-122151705-ATGTGTGTGTGTGTGTG-ACTGTGTGTGTGTGTGTGTG	chr5	122151705	ATGTGTGTGTGTGTGTG	ACTGTGTGTGTGTGTGTGTG	1669571	PASS	0	none	0	0	40	1e-6
chr5-122151705-ATGTGTGTGTGTGTGTG-ATGTCGTGTGTGTGTGTGTGTG	chr5	122151705	ATGTGTGTGTGTGTGTG	ATGTCGTGTGTGTGTGTGTGTG	1669571	PASS	0	none	0	0	40	1e-6
chr5-122151705-ATGTGTGTGTGTGTGTG-ATGTCGTGTGTGTGTGTGTGTGTG	chr5	122151705	ATGTGTGTGTGTGTGTG	ATGTCGTGTGTGTGTGTGTGTGTG	1669571	PASS	0	none	3.6999999999999985e-5	0	40	3.6999999999999985e-5
chr5-122151705-ATGTGTGTGTGTGTGTG-ATGTCGTGTGTGTGTGTGTGTGTGTGTG	chr5	122151705	ATGTGTGTGTGTGTGTG	ATGTCGTGTGTGTGTGTGTGTGTGTGTG	1669571	PASS	0	none	0	0	40	1e-6
chr5-122151705-ATGTGTGTGTGTGTGTG-ATGTCTGTCTGTGTGTGTGTGTGTGTGTG	chr5	122151705	ATGTGTGTGTGTGTGTG	ATGTCTGTCTGTGTGTGTGTGTGTGTGTG	1669571	PASS	0	none	0	0	40	1e-6
chr5-122151705-ATGTGTGTGTGTGTGTG-ATGTCTGTGGGTGTGTGTGTGTGTGTG	chr5	122151705	ATGTGTGTGTGTGTGTG	ATGTCTGTGGGTGTGTGTGTGTGTGTG	1669571	PASS	0	none	0	0	40	1e-6
chr5-122151705-ATGTGTGTGTGTGTGTG-ATGTCTGTGTGTGTGTGTGTG	chr5	122151705	ATGTGTGTGTGTGTGTG	ATGTCTGTGTGTGTGTGTGTG	1669571	PASS	0	none	0.01206799999999999	1	40	0.01206799999999999
chr5-122151705-ATGTGTGTGTGTGTGTG-ATGTCTGTGTGTGTGTGTGTGTG	chr5	122151705	ATGTGTGTGTGTGTGTG	ATGTCTGTGTGTGTGTGTGTGTG	1669571	PASS	0	none	0.07762100000000002	5	40	0.07762100000000002
chr5-122151705-ATGTGTGTGTGTGTGTG-ATGTCTGTGTGTGTGTGTGTGTGTG	chr5	122151705	ATGTGTGTGTGTGTGTG	ATGTCTGTGTGTGTGTGTGTGTGTG	1669571	PASS	0	none	0.026914	2	40	0.026914
chr5-122151705-ATGTGTGTGTGTGTGTG-ATGTCTGTGTGTGTGTGTGTGTGTGTG	chr5	122151705	ATGTGTGTGTGTGTGTG	ATGTCTGTGTGTGTGTGTGTGTGTGTG	1669571	PASS	0	none	0.03406800000000001	1	40	0.03406800000000001
chr5-122151705-ATGTGTGTGTGTGTGTG-ATGTCTGTGTGTGTGTGTGTGTGTGTGTG	chr5	122151705	ATGTGTGTGTGTGTGTG	ATGTCTGTGTGTGTGTGTGTGTGTGTGTG	1669571	PASS	0	none	0.00836999999999999	0	40	0.00836999999999999
chr5-122151705-ATGTGTGTGTGTGTGTG-ATGTCTGTGTGTGTGTGTGTGTGTGTGTGTG	chr5	122151705	ATGTGTGTGTGTGTGTG	ATGTCTGTGTGTGTGTGTGTGTGTGTGTGTG	1669571	PASS	0	none	0.005736	1	40	0.005736
chr5-122151705-ATGTGTGTGTGTGTGTG-ATGTCTGTGTGTGTGTGTGTGTGTGTGTGTGTG	chr5	122151705	ATGTGTGTGTGTGTGTG	ATGTCTGTGTGTGTGTGTGTGTGTGTGTGTGTG	1669571	PASS	0	none	0.00159099999999999	0	40	0.00159099999999999
chr5-122151705-ATGTGTGTGTGTGTGTG-ATGTCTGTGTGTGTGTGTGTGTGTGTGTGTGTGTG	chr5	122151705	ATGTGTGTGTGTGTGTG	ATGTCTGTGTGTGTGTGTGTGTGTGTGTGTGTGTG	1669571	PASS	0	none	2.9400000000000004e-4	0	40	2.9400000000000004e-4
chr5-122151705-ATGTGTGTGTGTGTGTG-ATGTCTGTGTGTGTGTGTGTGTGTGTGTGTGTGTGTG	chr5	122151705	ATGTGTGTGTGTGTGTG	ATGTCTGTGTGTGTGTGTGTGTGTGTGTGTGTGTGTG	1669571	PASS	0	none	7.020000000000006e-4	0	40	7.020000000000006e-4
chr5-122151705-ATGTGTGTGTGTGTGTG-ATGTCTGTGTGTGTGTGTGTGTGTGTGTGTGTGTGTGTG	chr5	122151705	ATGTGTGTGTGTGTGTG	ATGTCTGTGTGTGTGTGTGTGTGTGTGTGTGTGTGTGTG	1669571	PASS	0	none	0	0	40	1e-6
chr5-122151705-ATGTGTGTGTGTGTGTG-ATGTCTGTGTGTGTGTGTGTGTGTGTGTGTGTGTGTGTGTGTG	chr5	122151705	ATGTGTGTGTGTGTGTG	ATGTCTGTGTGTGTGTGTGTGTGTGTGTGTGTGTGTGTGTGTG	1669571	PASS	0	none	9e-6	0	40	9e-6
chr5-122151705-ATGTGTGTGTGTGTGTG-ATGTG	chr5	122151705	ATGTGTGTGTGTGTGTG	ATGTG	1669571	PASS	0	none	0	0	40	1e-6
chr5-122151705-ATGTGTGTGTGTGTGTG-ATGTGTG	chr5	122151705	ATGTGTGTGTGTGTGTG	ATGTGTG	1669571	PASS	0	none	0	0	40	1e-6
chr5-122151705-ATGTGTGTGTGTGTGTG-ATGTGTGTG	chr5	122151705	ATGTGTGTGTGTGTGTG	ATGTGTGTG	1669571	PASS	0	none	0	0	40	1e-6
chr5-122151705-ATGTGTGTGTGTGTGTG-ATGTGTGTGTG	chr5	122151705	ATGTGTGTGTGTGTGTG	ATGTGTGTGTG	1669571	PASS	0	none	2.2899999999999996e-4	0	40	2.2899999999999996e-4
chr5-122151705-ATGTGTGTGTGTGTGTG-ATGTGTGTGTGTG	chr5	122151705	ATGTGTGTGTGTGTGTG	ATGTGTGTGTGTG	1669571	PASS	0	none	0.004609	2	40	0.004609
chr5-122151705-ATGTGTGTGTGTGTGTG-ATGTGTGTGTGTGTG	chr5	122151705	ATGTGTGTGTGTGTGTG	ATGTGTGTGTGTGTG	1669571	PASS	0	none	0.05516500000000001	3	40	0.05516500000000001
chr5-122151705-ATGTGTGTGTGTGTGTG-ATGTGTGTGTGTGTGTGTG	chr5	122151705	ATGTGTGTGTGTGTGTG	ATGTGTGTGTGTGTGTGTG	1669571	PASS	0	none	0.07903800000000001	4	40	0.07903800000000001
chr5-122151705-ATGTGTGTGTGTGTGTG-ATGTGTGTGTGTGTGTGTGTG	chr5	122151705	ATGTGTGTGTGTGTGTG	ATGTGTGTGTGTGTGTGTGTG	1669571	PASS	0	none	0.004813	0	40	0.004813
chr5-122151705-ATGTGTGTGTGTGTGTG-ATGTGTGTGTGTGTGTGTGTGTG	chr5	122151705	ATGTGTGTGTGTGTGTG	ATGTGTGTGTGTGTGTGTGTGTG	1669571	PASS	0	none	0.00103299999999999	0	40	0.00103299999999999
chr5-122151705-ATGTGTGTGTGTGTGTG-ATGTGTGTGTGTGTGTGTGTGTGTG	chr5	122151705	ATGTGTGTGTGTGTGTG	ATGTGTGTGTGTGTGTGTGTGTGTG	1669571	PASS	0	none	5.2999999999999994e-5	0	40	5.2999999999999994e-5
chr5-122151705-ATGTGTGTGTGTGTGTG-ATGTGTGTGTGTGTGTGTGTGTGTGTG	chr5	122151705	ATGTGTGTGTGTGTGTG	ATGTGTGTGTGTGTGTGTGTGTGTGTG	1669571	PASS	0	none	2.2000000000000003e-5	0	40	2.2000000000000003e-5
chr5-122151705-ATGTGTGTGTGTGTGTG-ATGTGTGTGTGTGTGTGTGTGTGTGTGTG	chr5	122151705	ATGTGTGTGTGTGTGTG	ATGTGTGTGTGTGTGTGTGTGTGTGTGTG	1669571	PASS	0	none	0	0	40	1e-6
chr5-122151705-ATGTGTGTGTGTGTGTG-GTGTGTGTGTGTGTGTG	chr5	122151705	ATGTGTGTGTGTGTGTG	GTGTGTGTGTGTGTGTG	1669571	PASS	0	none	6.999999999999998e-5	0	40	6.999999999999998e-5
chr5-122151707-G-*	chr5	122151707	G	*	34894.97	PASS	0	none	0.06235400000000001	4	32	0.06235400000000001
chr5-122151707-G-GTC	chr5	122151707	G	GTC	34894.97	PASS	0.081133	afr	0.00816099999999999	0	32	0.081133
chr5-122151707-G-GTCTGTC	chr5	122151707	G	GTCTGTC	34894.97	PASS	0	none	0	0	32	1e-6
chr5-122151708-T-*	chr5	122151708	T	*	185	VQSRTrancheINDEL95.00to96.00	0	none	0.006022	1	58	0.006022
chr5-122151708-T-G	chr5	122151708	T	G	185	VQSRTrancheINDEL95.00to96.00	0	none	0	0	58	1e-6
chr5-122151708-T-TCTG	chr5	122151708	T	TCTG	185	VQSRTrancheINDEL95.00to96.00	0	none	3.6999999999999985e-5	0	58	3.6999999999999985e-5
chr5-122151708-T-TCTGTGG	chr5	122151708	T	TCTGTGG	185	VQSRTrancheINDEL95.00to96.00	0	none	0	0	58	1e-6
chr5-122151709-G-*	chr5	122151709	G	*	11712	PASS	0	none	0.005995	1	46	0.005995
chr5-122151709-G-C	chr5	122151709	G	C	11712	PASS	0.020977	afr	0.00438	0	46	0.020977
chr5-122152274-G-A	chr5	122152274	G	A	1015782	PASS	0.032371	sas	0.01359299999999999	4	134	0.032371
chr5-122152508-G-A	chr5	122152508	G	A	5264491	PASS	0.2916	afr	0.068791	12	134	0.2916
chr5-122152748-G-A	chr5	122152748	G	A	40012	PASS	0.0027459	eas	4.05e-4	1	134	0.0027459
chr5-122152811-C-G	chr5	122152811	C	G	21567336	PASS	0.36913	eas	0.287387	35	134	0.36913
chr5-122152940-AT-A	chr5	122152940	AT	A	5673176.97	PASS	0.37138	afr	0.08666900000000002	10	134	0.37138
chr5-122152941-T-*	chr5	122152941	T	*	232673	PASS	0	none	0.08666900000000002	10	134	0.08666900000000002
chr5-122152941-T-G	chr5	122152941	T	G	232673	PASS	0.040874	afr	0.002716	0	134	0.040874
chr5-122153382-A-C	chr5	122153382	A	C	582646	PASS	0	none	0	0	124	1e-6
chr5-122153382-A-G	chr5	122153382	A	G	582646	PASS	0.19956	nfe	0.110669	21	124	0.19956
chr5-122153388-C-A	chr5	122153388	C	A	136819	PASS	0	none	0	0	120	1e-6
chr5-122153388-C-G	chr5	122153388	C	G	136819	PASS	0	none	0	0	120	1e-6
chr5-122153388-C-T	chr5	122153388	C	T	136819	PASS	0.10605	afr	0.02154500000000001	1	120	0.10605
chr5-122153427-T-C	chr5	122153427	T	C	959554	PASS	0.44134	afr	0.233655	23	88	0.44134
chr5-122179500-A-G	chr5	122179500	A	G	1874573	PASS	0.22948	sas	0.19640900000000003	21	134	0.22948
chr5-122179563-G-A	chr5	122179563	G	A	135440	PASS	0.013637	nfe	0.00828799999999999	2	134	0.013637
chr5-122179563-G-C	chr5	122179563	G	C	135440	PASS	1.7647e-4	amr	0	0	134	1.7647e-4
chr5-122179598-C-T	chr5	122179598	C	T	238253	PASS	0.12887	afr	0.01451299999999999	1	134	0.12887
chr5-122182444-AT-A	chr5	122182444	AT	A	33601	PASS	2.2822e-4	sas	8.450000000000003e-4	1	128	8.450000000000003e-4
chr5-122182444-AT-ATT	chr5	122182444	AT	ATT	33601	PASS	0	none	0.007585	1	128	0.007585
chr5-122182444-AT-ATTT	chr5	122182444	AT	ATTT	33601	PASS	0	none	9e-6	0	128	9e-6
chr5-122182444-AT-TT	chr5	122182444	AT	TT	33601	PASS	0	none	0	0	128	1e-6
chr5-122182614-G-A	chr5	122182614	G	A	7604755	PASS	0.48064	eas	0.361997	57	134	0.48064
chr5-122182683-T-C	chr5	122182683	T	C	3961246	PASS	0.66459	afr	0.273132	24	134	0.66459
chr5-122390984-C-A	chr5	122390984	C	A	35064	PASS	0.002802	nfe	0.00176799999999999	1	134	0.002802
chr5-122391019-G-A	chr5	122391019	G	A	17542648	PASS	0.8812	afr	0.7612570000000001	102	134	0.8812
chr5-122403741-T-A	chr5	122403741	T	A	5050264	PASS	0.23612	sas	0.122553	12	134	0.23612
chr5-122403816-G-A	chr5	122403816	G	A	201132	PASS	0.020077	sas	0.004135	1	134	0.020077
chr5-122403846-G-A	chr5	122403846	G	A	73696	PASS	0.0025826	mid	0.00108399999999999	1	134	0.0025826
chr5-122425326-G-A	chr5	122425326	G	A	8366623	PASS	0.30196	sas	0.223131	32	134	0.30196
chr5-122431948-C-T	chr5	122431948	C	T	5538831	PASS	0.28157	sas	0.210644	30	134	0.28157
chr5-122440606-T-C	chr5	122440606	T	C	7309222	PASS	0.30515	sas	0.227123	32	134	0.30515
chr5-122440843-GAATT-G	chr5	122440843	GAATT	G	4763.97	VQSRTrancheINDEL95.00to96.00	1.37e-5	nfe	3.6999999999999985e-5	1	134	3.6999999999999985e-5
chr5-122441391-C-G	chr5	122441391	C	G	119933	PASS	0.19645	nfe	0.053348	0	0	0.19645
chr5-122444650-C-T	chr5	122444650	C	T	150296	PASS	0.0031373	nfe	0.00169399999999999	1	134	0.0031373
chr5-122444979-G-A	chr5	122444979	G	A	259372	PASS	0.020605	mid	0.01398599999999998	2	130	0.020605
chr5-122449703-T-C	chr5	122449703	T	C	3197411	PASS	0.40154	sas	0.3484669999999995	44	132	0.40154
chr5-122450972-G-C	chr5	122450972	G	C	715986	PASS	0.013892	nfe	0.00826199999999999	1	134	0.013892
chr5-122451264-G-A	chr5	122451264	G	A	863239	PASS	0.015246	nfe	0.01178399999999999	1	134	0.015246
chr5-122451704-GAA-*	chr5	122451704	GAA	*	2324578	ExcessHet	0	none	0.002064	0	106	0.002064
chr5-122451704-GAA-AAA	chr5	122451704	GAA	AAA	2324578	ExcessHet	0	none	0.004643	0	106	0.004643
chr5-122451704-GAA-G	chr5	122451704	GAA	G	2324578	ExcessHet	1.024e-5	nfe	1.6699999999999994e-4	0	106	1.6699999999999994e-4
chr5-122451704-GAA-GA	chr5	122451704	GAA	GA	2324578	ExcessHet	0	none	0.10789400000000005	15	106	0.10789400000000005
chr5-122451704-GAA-GAAA	chr5	122451704	GAA	GAAA	2324578	ExcessHet	0	none	0.222512	24	106	0.222512
chr5-122451704-GAA-GAAAA	chr5	122451704	GAA	GAAAA	2324578	ExcessHet	0	none	0.00955699999999999	0	106	0.00955699999999999
chr5-122451704-GAA-GAAAAA	chr5	122451704	GAA	GAAAAA	2324578	ExcessHet	0	none	2.09e-4	0	106	2.09e-4
chr5-122451704-GAA-GAAAAAAAAAAAA	chr5	122451704	GAA	GAAAAAAAAAAAA	2324578	ExcessHet	0	none	0	0	106	1e-6
chr5-122451822-TA-*	chr5	122451822	TA	*	95128	ExcessHet	0	none	0.002915	0	110	0.002915
chr5-122451822-TA-AA	chr5	122451822	TA	AA	95128	ExcessHet	0	none	3.3800000000000046e-4	0	110	3.3800000000000046e-4
chr5-122451822-TA-T	chr5	122451822	TA	T	95128	ExcessHet	0.030378	afr	0.04691500000000001	8	110	0.04691500000000001
chr5-122451822-TA-TAA	chr5	122451822	TA	TAA	95128	ExcessHet	0	none	0.02691200000000001	2	110	0.02691200000000001
chr5-122451822-TA-TAAA	chr5	122451822	TA	TAAA	95128	ExcessHet	0	none	1.47e-4	0	110	1.47e-4
chr5-122451822-TA-TAAAA	chr5	122451822	TA	TAAAA	95128	ExcessHet	0	none	0	0	110	1e-6
chr5-122451854-A-G	chr5	122451854	A	G	2318847	PASS	0.38433	sas	0.3103379999999996	39	124	0.38433
chr5-122452793-C-T	chr5	122452793	C	T	688	PASS	8.797e-5	amr	0	1	134	8.797e-5
chr5-122463355-G-A	chr5	122463355	G	A	60613	PASS	0.023107	afr	0.005673	2	134	0.023107
chr5-122463355-G-T	chr5	122463355	G	T	60613	PASS	0	none	0	0	134	1e-6
chr5-122463810-T-C	chr5	122463810	T	C	452399	PASS	0.13278	nfe	0.08848600000000001	13	120	0.13278
chr5-122463839-A-G	chr5	122463839	A	G	1748	PASS	1.5966e-4	amr	1.27e-4	1	100	1.5966e-4
chr5-122463839-A-T	chr5	122463839	A	T	1748	PASS	3.165e-5	nfe	9e-6	0	100	3.165e-5
chr5-122676195-AAGCAGCAGCAGC-A	chr5	122676195	AAGCAGCAGCAGC	A	20139809.97	PASS	1.0974e-4	afr	1.6699999999999994e-4	0	134	1.6699999999999994e-4
chr5-122676195-AAGCAGCAGCAGC-AAGC	chr5	122676195	AAGCAGCAGCAGC	AAGC	20139809.97	PASS	0	none	3.6999999999999985e-5	0	134	3.6999999999999985e-5
chr5-122676195-AAGCAGCAGCAGC-AAGCAGC	chr5	122676195	AAGCAGCAGCAGC	AAGCAGC	20139809.97	PASS	0	none	7.099999999999998e-5	0	134	7.099999999999998e-5
chr5-122676195-AAGCAGCAGCAGC-AAGCAGCAGC	chr5	122676195	AAGCAGCAGCAGC	AAGCAGCAGC	20139809.97	PASS	0	none	0.00224	0	134	0.00224
chr5-122676195-AAGCAGCAGCAGC-AAGCAGCAGCAGCAGC	chr5	122676195	AAGCAGCAGCAGC	AAGCAGCAGCAGCAGC	20139809.97	PASS	0	none	0.03772200000000001	0	134	0.03772200000000001
chr5-122676195-AAGCAGCAGCAGC-AAGCAGCAGCAGCAGCAGC	chr5	122676195	AAGCAGCAGCAGC	AAGCAGCAGCAGCAGCAGC	20139809.97	PASS	0	none	0.3555929999999997	36	134	0.3555929999999997
chr5-122676195-AAGCAGCAGCAGC-AAGCAGCAGCAGCAGCAGCAGC	chr5	122676195	AAGCAGCAGCAGC	AAGCAGCAGCAGCAGCAGCAGC	20139809.97	PASS	0	none	0.00539	0	134	0.00539
chr5-122676195-AAGCAGCAGCAGC-AAGCAGCAGCAGCAGCAGCAGCAGC	chr5	122676195	AAGCAGCAGCAGC	AAGCAGCAGCAGCAGCAGCAGCAGC	20139809.97	PASS	0	none	3.3800000000000046e-4	0	134	3.3800000000000046e-4
chr5-122676195-AAGCAGCAGCAGC-AAGCAGCAGCAGCAGCAGCAGCAGCAGC	chr5	122676195	AAGCAGCAGCAGC	AAGCAGCAGCAGCAGCAGCAGCAGCAGC	20139809.97	PASS	0	none	8.930000000000006e-4	0	134	8.930000000000006e-4
chr5-122676195-AAGCAGCAGCAGC-AAGCAGCAGCAGCAGCAGCAGCAGCAGCAGC	chr5	122676195	AAGCAGCAGCAGC	AAGCAGCAGCAGCAGCAGCAGCAGCAGCAGC	20139809.97	PASS	0	none	0	0	134	1e-6
chr5-122676290-A-T	chr5	122676290	A	T	41828	PASS	0.024511	afr	0.00113199999999999	1	134	0.024511
chr5-122676575-C-G	chr5	122676575	C	G	10082952	PASS	1.0459e-4	afr	3.6999999999999985e-5	0	134	1.0459e-4
chr5-122676575-C-T	chr5	122676575	C	T	10082952	PASS	0.81478	eas	0.3725099999999995	37	134	0.81478
chr5-122676659-A-G	chr5	122676659	A	G	8978575	PASS	0.81637	eas	0.3980529999999993	37	134	0.81637
chr5-122676832-C-T	chr5	122676832	C	T	854786	PASS	0.30317	eas	0.10535300000000002	19	134	0.30317
chr5-122774898-G-A	chr5	122774898	G	A	479407	PASS	0.43826	afr	0.082773	0	0	0.43826
chr5-122775231-G-A	chr5	122775231	G	A	9220	PASS	0	none	0	0	134	1e-6
chr5-122775231-G-T	chr5	122775231	G	T	9220	PASS	0.01247	afr	4.730000000000004e-4	1	134	0.01247
chr5-122775310-G-T	chr5	122775310	G	T	1068429	PASS	0.3433	eas	0.11719000000000002	16	130	0.3433
chr5-122775477-T-C	chr5	122775477	T	C	412484	PASS	0	none	9e-6	0	108	9e-6
chr5-122775477-T-G	chr5	122775477	T	G	412484	PASS	0.28345	eas	0.09143400000000002	7	108	0.28345
chr5-122775515-G-C	chr5	122775515	G	C	1784581	PASS	0.78067	afr	0.4708839999999994	44	82	0.78067
chr5-122775620-C-T	chr5	122775620	C	T	17001	PASS	0.022036	nfe	0.006707	0	0	0.022036
chr5-122775644-T-C	chr5	122775644	T	C	114228	PASS	0.33176	eas	0.04972800000000001	0	0	0.33176
chr5-122795387-A-G	chr5	122795387	A	G	6343515	PASS	0.47229	afr	0.3607809999999999	59	134	0.47229
chr5-122795658-A-G	chr5	122795658	A	G	124948	PASS	0.09419	eas	0.027251	5	102	0.09419
chr5-122799635-G-A	chr5	122799635	G	A	121451	PASS	0.020616	nfe	0.01327799999999998	1	134	0.020616
chr5-122801728-G-*	chr5	122801728	G	*	1264	VQSRTrancheINDEL96.00to97.00	0	none	2.2000000000000003e-5	0	46	2.2000000000000003e-5
chr5-122801728-G-GT	chr5	122801728	G	GT	1264	VQSRTrancheINDEL96.00to97.00	0	none	0	0	46	1e-6
chr5-122801728-G-T	chr5	122801728	G	T	1264	VQSRTrancheINDEL96.00to97.00	5.4303e-4	nfe	0.00122599999999999	1	46	0.00122599999999999
chr5-122801734-C-A	chr5	122801734	C	A	4343	PASS	1.6778e-4	nfe	2.9400000000000004e-4	1	38	2.9400000000000004e-4
chr5-122801734-C-CA	chr5	122801734	C	CA	4343	PASS	0	none	0	0	38	1e-6
chr5-122801734-C-G	chr5	122801734	C	G	4343	PASS	0.0037923	sas	1.87e-4	0	38	0.0037923
chr5-122801741-G-T	chr5	122801741	G	T	398	PASS	1.8883e-4	nfe	2.2899999999999996e-4	1	62	2.2899999999999996e-4
chr5-122801766-G-T	chr5	122801766	G	T	269	PASS	1.228e-4	nfe	1.47e-4	1	78	1.47e-4
chr5-122802013-A-G	chr5	122802013	A	G	16140210	PASS	0.74378	amr	0.5854320000000005	72	134	0.74378
chr5-122802214-G-A	chr5	122802214	G	A	246725	PASS	0.018944	nfe	0.01427599999999999	1	134	0.018944
chr5-122803897-G-C	chr5	122803897	G	C	42557	PASS	0.017894	nfe	0.01024799999999999	1	64	0.017894
chr5-122803990-G-T	chr5	122803990	G	T	810502	PASS	0.64674	amr	0.3338399999999999	0	0	0.64674
chr5-122808134-T-A	chr5	122808134	T	A	105263	PASS	0.018091	nfe	0.01354099999999999	1	134	0.018091
chr5-122808171-C-A	chr5	122808171	C	A	2649	PASS	5.1207e-4	nfe	1.6699999999999994e-4	1	134	5.1207e-4
chr5-122808241-TAA-T	chr5	122808241	TAA	T	636.97	VQSRTrancheINDEL95.00to96.00	3.39e-6	nfe	0	1	134	3.39e-6
chr5-122808544-G-A	chr5	122808544	G	A	88948	PASS	0.0036801	sas	3.820000000000003e-4	0	130	0.0036801
chr5-122808544-G-T	chr5	122808544	G	T	88948	PASS	0.018026	nfe	0.01243799999999998	1	130	0.018026
chr5-122808561-C-T	chr5	122808561	C	T	1377	PASS	9.007e-5	nfe	1.0799999999999996e-4	1	132	1.0799999999999996e-4
chr5-122808740-G-A	chr5	122808740	G	A	73	PASS	0	none	0	0	6	1e-6
chr5-122808740-G-GA	chr5	122808740	G	GA	73	PASS	0	none	9e-6	0	6	9e-6
chr5-122808765-A-G	chr5	122808765	A	G	23968	PASS	0.019731	nfe	0.007662	0	0	0.019731
chr5-122815646-A-T	chr5	122815646	A	T	784401	PASS	0.47423	eas	0.17377000000000004	7	82	0.47423
chr5-122815786-C-T	chr5	122815786	C	T	100111	PASS	0.017693	nfe	0.01364599999999999	1	134	0.017693
chr5-122816825-A-*	chr5	122816825	A	*	2083722	PASS	0	none	2.2000000000000003e-5	0	122	2.2000000000000003e-5
chr5-122816825-A-AG	chr5	122816825	A	AG	2083722	PASS	0.45727	afr	0.2984419999999998	51	122	0.45727
chr5-122816825-A-AGG	chr5	122816825	A	AGG	2083722	PASS	0	none	3.6999999999999985e-5	0	122	3.6999999999999985e-5
chr5-122816825-A-ATG	chr5	122816825	A	ATG	2083722	PASS	0	none	0	0	122	1e-6
chr5-122816825-A-G	chr5	122816825	A	G	2083722	PASS	8.05e-6	sas	5.2999999999999994e-5	0	122	5.2999999999999994e-5
chr5-122816826-G-C	chr5	122816826	G	C	367756	PASS	0.0035493	nfe	0.002614	0	116	0.0035493
chr5-122816826-G-GC	chr5	122816826	G	GC	367756	PASS	0.095711	eas	0.03565400000000001	6	116	0.095711
chr5-122816826-G-GT	chr5	122816826	G	GT	367756	PASS	1.0306e-4	sas	0	0	116	1.0306e-4
chr5-122816826-G-T	chr5	122816826	G	T	367756	PASS	0	none	0	0	116	1e-6
chr5-122816986-CGCTGTCAACAAAAT-C	chr5	122816986	CGCTGTCAACAAAAT	C	51425	PASS	0	none	0	0	134	1e-6
chr5-122816986-CGCTGTCAACAAAAT-CGAAGCTGTCAACAAAAT	chr5	122816986	CGCTGTCAACAAAAT	CGAAGCTGTCAACAAAAT	51425	PASS	0	none	0	0	134	1e-6
chr5-122816986-CGCTGTCAACAAAAT-CGATAGCTGTCAACAAAAT	chr5	122816986	CGCTGTCAACAAAAT	CGATAGCTGTCAACAAAAT	51425	PASS	0	none	0	0	134	1e-6
chr5-122816986-CGCTGTCAACAAAAT-TGCTGTCAACAAAAT	chr5	122816986	CGCTGTCAACAAAAT	TGCTGTCAACAAAAT	51425	PASS	0	none	0.00176799999999999	1	134	0.00176799999999999
chr5-122819040-A-G	chr5	122819040	A	G	307031	PASS	0.073374	afr	0.013803	1	134	0.073374
chr5-122825943-A-C	chr5	122825943	A	C	4718505	PASS	0.80411	afr	0.5852650000000005	72	132	0.80411
chr5-122826266-A-AT	chr5	122826266	A	AT	4953511.97	PASS	0.70675	amr	0.5723060000000003	72	134	0.70675
chr5-122827706-T-*	chr5	122827706	T	*	3666124	PASS	0	none	9e-6	0	134	9e-6
chr5-122827706-T-C	chr5	122827706	T	C	3666124	PASS	0.47539	eas	0.209781	12	134	0.47539
chr5-122827817-A-C	chr5	122827817	A	C	10468	VQSRTrancheSNP99.80to99.90	0.0090661	eas	0.006703	2	118	0.0090661
chr5-122827817-A-G	chr5	122827817	A	G	10468	VQSRTrancheSNP99.80to99.90	0	none	0	0	118	1e-6
chr5-122827819-G-*	chr5	122827819	G	*	202.97	PASS	0	none	0	0	120	1e-6
chr5-122827819-G-GT	chr5	122827819	G	GT	202.97	PASS	2.022e-5	nfe	2.2999999999999995e-4	0	120	2.2999999999999995e-4
chr5-122827819-G-GTT	chr5	122827819	G	GTT	202.97	PASS	0	none	3.6999999999999985e-5	0	120	3.6999999999999985e-5
chr5-122827821-GTTTTT-*	chr5	122827821	GTTTTT	*	1994390	ExcessHet	0	none	0	0	104	1e-6
chr5-122827821-GTTTTT-G	chr5	122827821	GTTTTT	G	1994390	ExcessHet	0	none	9e-6	0	104	9e-6
chr5-122827821-GTTTTT-GT	chr5	122827821	GTTTTT	GT	1994390	ExcessHet	0	none	2.2999999999999995e-4	0	104	2.2999999999999995e-4
chr5-122827821-GTTTTT-GTT	chr5	122827821	GTTTTT	GTT	1994390	ExcessHet	0	none	0.007451	2	104	0.007451
chr5-122827821-GTTTTT-GTTT	chr5	122827821	GTTTTT	GTTT	1994390	ExcessHet	0	none	0.05667700000000002	4	104	0.05667700000000002
chr5-122827821-GTTTTT-GTTTT	chr5	122827821	GTTTTT	GTTTT	1994390	ExcessHet	0	none	0.3237169999999995	44	104	0.3237169999999995
chr5-122827821-GTTTTT-GTTTTTT	chr5	122827821	GTTTTT	GTTTTTT	1994390	ExcessHet	0	none	0.071491	5	104	0.071491
chr5-122827821-GTTTTT-GTTTTTTT	chr5	122827821	GTTTTT	GTTTTTTT	1994390	ExcessHet	0	none	0.00683	0	104	0.00683
chr5-122827821-GTTTTT-GTTTTTTTT	chr5	122827821	GTTTTT	GTTTTTTTT	1994390	ExcessHet	0	none	4.500000000000005e-4	0	104	4.500000000000005e-4
chr5-122827821-GTTTTT-GTTTTTTTTT	chr5	122827821	GTTTTT	GTTTTTTTTT	1994390	ExcessHet	0	none	0	0	104	1e-6
chr5-122827821-GTTTTT-TTTTTT	chr5	122827821	GTTTTT	TTTTTT	1994390	ExcessHet	0	none	3.820000000000003e-4	0	104	3.820000000000003e-4
chr5-122827822-T-*	chr5	122827822	T	*	46	PASS	0	none	0.3705989999999995	54	108	0.3705989999999995
chr5-122827822-T-G	chr5	122827822	T	G	46	PASS	0	none	9e-6	0	108	9e-6
chr5-122828029-TAA-*	chr5	122828029	TAA	*	174803	PASS	0	none	9e-6	0	2	9e-6
chr5-122828029-TAA-AAA	chr5	122828029	TAA	AAA	174803	PASS	0	none	6.999999999999998e-5	0	2	6.999999999999998e-5
chr5-122828029-TAA-T	chr5	122828029	TAA	T	174803	PASS	0	none	5.2999999999999994e-5	0	2	5.2999999999999994e-5
chr5-122828029-TAA-TA	chr5	122828029	TAA	TA	174803	PASS	0	none	0.07270800000000001	0	2	0.07270800000000001
chr5-122828029-TAA-TAAA	chr5	122828029	TAA	TAAA	174803	PASS	0	none	0.01432999999999999	1	2	0.01432999999999999
chr5-122828029-TAA-TAAAA	chr5	122828029	TAA	TAAAA	174803	PASS	0	none	2.2899999999999996e-4	0	2	2.2899999999999996e-4
chr5-122828029-TAA-TAAAAA	chr5	122828029	TAA	TAAAAA	174803	PASS	0	none	0	0	2	1e-6
chr5-122828107-G-T	chr5	122828107	G	T	397722	PASS	0.63085	nfe	0.202034	0	0	0.63085
chr5-122829501-G-A	chr5	122829501	G	A	195515	PASS	0.030438	nfe	0.017511	3	130	0.030438
chr5-122829501-G-T	chr5	122829501	G	T	195515	PASS	0	none	9e-6	0	130	9e-6
chr5-122829512-AT-A	chr5	122829512	AT	A	18239.97	PASS	5.4706e-4	nfe	0.00393	0	128	0.00393
chr5-122829512-AT-ATT	chr5	122829512	AT	ATT	18239.97	PASS	0	none	0.01485199999999999	0	128	0.01485199999999999
chr5-122829512-AT-ATTT	chr5	122829512	AT	ATTT	18239.97	PASS	0	none	2.2000000000000003e-5	0	128	2.2000000000000003e-5
chr5-122829514-T-G	chr5	122829514	T	G	4324927	PASS	0.48331	afr	0.3540949999999997	57	130	0.48331
chr5-122829622-C-T	chr5	122829622	C	T	805314	PASS	0.094012	eas	0.03639	6	134	0.094012
chr5-122829770-TTA-T	chr5	122829770	TTA	T	23432.97	PASS	0.0023648	nfe	0.003828	1	122	0.003828
chr5-122829770-TTA-TTATA	chr5	122829770	TTA	TTATA	23432.97	PASS	0	none	0	0	122	1e-6
chr5-122829775-TACACACACACACACACAC-*	chr5	122829775	TACACACACACACACACAC	*	7204975	PASS	0	none	8.920000000000005e-4	0	100	8.920000000000005e-4
chr5-122829775-TACACACACACACACACAC-CACACACACACACACACAC	chr5	122829775	TACACACACACACACACAC	CACACACACACACACACAC	7204975	PASS	0	none	7.730000000000004e-4	0	100	7.730000000000004e-4
chr5-122829775-TACACACACACACACACAC-T	chr5	122829775	TACACACACACACACACAC	T	7204975	PASS	0.0011497	afr	3.820000000000003e-4	0	100	0.0011497
chr5-122829775-TACACACACACACACACAC-TAC	chr5	122829775	TACACACACACACACACAC	TAC	7204975	PASS	0	none	0.02274900000000001	1	100	0.02274900000000001
chr5-122829775-TACACACACACACACACAC-TACAC	chr5	122829775	TACACACACACACACACAC	TACAC	7204975	PASS	0	none	0.120183	14	100	0.120183
chr5-122829775-TACACACACACACACACAC-TACACAC	chr5	122829775	TACACACACACACACACAC	TACACAC	7204975	PASS	0	none	0.02905300000000002	4	100	0.02905300000000002
chr5-122829775-TACACACACACACACACAC-TACACACAC	chr5	122829775	TACACACACACACACACAC	TACACACAC	7204975	PASS	0	none	0.01439399999999999	0	100	0.01439399999999999
chr5-122829775-TACACACACACACACACAC-TACACACACAC	chr5	122829775	TACACACACACACACACAC	TACACACACAC	7204975	PASS	0	none	0.05920800000000002	2	100	0.05920800000000002
chr5-122829775-TACACACACACACACACAC-TACACACACACAC	chr5	122829775	TACACACACACACACACAC	TACACACACACAC	7204975	PASS	0	none	0.15945800000000002	7	100	0.15945800000000002
chr5-122829775-TACACACACACACACACAC-TACACACACACACAC	chr5	122829775	TACACACACACACACACAC	TACACACACACACAC	7204975	PASS	0	none	0.07450800000000002	9	100	0.07450800000000002
chr5-122829775-TACACACACACACACACAC-TACACACACACACACAC	chr5	122829775	TACACACACACACACACAC	TACACACACACACACAC	7204975	PASS	0	none	0.229015	36	100	0.229015
chr5-122829775-TACACACACACACACACAC-TACACACACACACACACACAC	chr5	122829775	TACACACACACACACACAC	TACACACACACACACACACAC	7204975	PASS	0	none	0.04461000000000002	3	100	0.04461000000000002
chr5-122829775-TACACACACACACACACAC-TACACACACACACACACACACAC	chr5	122829775	TACACACACACACACACAC	TACACACACACACACACACACAC	7204975	PASS	0	none	0.03136100000000001	4	100	0.03136100000000001
chr5-122829775-TACACACACACACACACAC-TACACACACACACACACACACACAC	chr5	122829775	TACACACACACACACACAC	TACACACACACACACACACACACAC	7204975	PASS	0	none	0.003293	1	100	0.003293
chr5-122829775-TACACACACACACACACAC-TACACACACACACACACACACACACAC	chr5	122829775	TACACACACACACACACAC	TACACACACACACACACACACACACAC	7204975	PASS	0	none	7.970000000000003e-4	0	100	7.970000000000003e-4
chr5-122829775-TACACACACACACACACAC-TACACACACACACACACACACACACACAC	chr5	122829775	TACACACACACACACACAC	TACACACACACACACACACACACACACAC	7204975	PASS	0	none	1.0799999999999996e-4	0	100	1.0799999999999996e-4
chr5-122829775-TACACACACACACACACAC-TATACACACACACACACACACAC	chr5	122829775	TACACACACACACACACAC	TATACACACACACACACACACAC	7204975	PASS	0	none	9e-6	0	100	9e-6
chr5-122829775-TACACACACACACACACAC-TATACACACACACACACACACACAC	chr5	122829775	TACACACACACACACACAC	TATACACACACACACACACACACAC	7204975	PASS	0	none	3.6999999999999985e-5	0	100	3.6999999999999985e-5
chr5-122829777-C-*	chr5	122829777	C	*	836	PASS	0	none	0.6299160000000004	51	80	0.6299160000000004
chr5-122829777-C-T	chr5	122829777	C	T	836	PASS	0.0078522	afr	0.005128	0	80	0.0078522
chr5-122829779-C-*	chr5	122829779	C	*	2314	PASS	0	none	0.5384940000000007	39	70	0.5384940000000007
chr5-122829779-C-CA	chr5	122829779	C	CA	2314	PASS	1.5716e-4	nfe	0	0	70	1.5716e-4
chr5-122829779-C-T	chr5	122829779	C	T	2314	PASS	6.2443e-4	sas	0.005052	0	70	0.005052
chr5-122829781-C-*	chr5	122829781	C	*	21163	PASS	0	none	0.45287999999999934	27	82	0.45287999999999934
chr5-122829781-C-T	chr5	122829781	C	T	21163	PASS	0.02759	afr	0.006234	0	82	0.02759
chr5-122829783-C-*	chr5	122829783	C	*	4374	PASS	0	none	0.3243509999999994	20	90	0.3243509999999994
chr5-122829783-C-T	chr5	122829783	C	T	4374	PASS	0.0019971	afr	0.002016	0	90	0.002016
chr5-122829785-C-*	chr5	122829785	C	*	710	PASS	0	none	0.246749	21	108	0.246749
chr5-122829785-C-T	chr5	122829785	C	T	710	PASS	3.819e-5	nfe	0.00149799999999999	1	108	0.00149799999999999
chr5-122829917-AAT-A	chr5	122829917	AAT	A	32720.97	PASS	0.0057953	nfe	0.00279	1	124	0.0057953
chr5-122830081-C-G	chr5	122830081	C	G	31	PASS	0	none	0	0	4	1e-6
chr5-122830133-T-C	chr5	122830133	T	C	154670	PASS	0.22116	eas	0.060753	0	0	0.22116
chr5-122843662-C-G	chr5	122843662	C	G	41202	PASS	0	none	0.02947600000000001	0	0	0.02947600000000001
chr5-122845577-C-*	chr5	122845577	C	*	35548	PASS	0	none	0	0	8	1e-6
chr5-122845577-C-A	chr5	122845577	C	A	35548	PASS	0	none	0	0	8	1e-6
chr5-122845577-C-G	chr5	122845577	C	G	35548	PASS	0.017265	nfe	0.007509	0	8	0.017265
chr5-122845577-C-T	chr5	122845577	C	T	35548	PASS	2.1e-6	nfe	2.2000000000000003e-5	0	8	2.2000000000000003e-5
chr5-122845717-AG-A	chr5	122845717	AG	A	62	VQSRTrancheINDEL99.00to99.50	0	none	0	0	124	1e-6
chr5-122845717-AG-GG	chr5	122845717	AG	GG	62	VQSRTrancheINDEL99.00to99.50	0	none	0	0	124	1e-6
chr5-122845717-AG-TG	chr5	122845717	AG	TG	62	VQSRTrancheINDEL99.00to99.50	0	none	9e-6	0	124	9e-6
chr5-122845718-G-*	chr5	122845718	G	*	30	PASS	0	none	0	0	126	1e-6
chr5-122845718-G-A	chr5	122845718	G	A	30	PASS	3.4e-7	nfe	9e-6	0	126	9e-6
chr5-122845786-AG-A	chr5	122845786	AG	A	37.97	PASS	0	none	0	1	112	1e-6
chr5-122845786-AG-AGG	chr5	122845786	AG	AGG	37.97	PASS	0	none	0	0	112	1e-6
chr5-122891153-T-C	chr5	122891153	T	C	250525	PASS	0.039886	nfe	0.02372300000000002	1	134	0.039886
chr5-122891153-T-TGAG	chr5	122891153	T	TGAG	250525	PASS	0	none	0	0	134	1e-6
chr5-122891217-G-T	chr5	122891217	G	T	17201	PASS	0.0035674	nfe	0.00164499999999999	1	134	0.0035674
chr5-122891239-A-G	chr5	122891239	A	G	12561	PASS	0.0047589	mid	0.00157099999999999	1	134	0.0047589
chr5-122936590-G-T	chr5	122936590	G	T	168121	PASS	0.03481	nfe	0.023538	1	134	0.03481
chr5-122936598-G-C	chr5	122936598	G	C	5220988	PASS	0.98605	eas	0.6933930000000004	89	134	0.98605
chr5-122936644-G-A	chr5	122936644	G	A	16743	PASS	0.023903	afr	0.00142399999999999	1	134	0.023903
chr5-122936946-A-G	chr5	122936946	A	G	5305658	PASS	0.98664	eas	0.7331060000000007	90	132	0.98664
chr5-122936946-A-T	chr5	122936946	A	T	5305658	PASS	0	none	0	0	132	1e-6
chr5-122945956-C-T	chr5	122945956	C	T	764330	PASS	0.33805	eas	0.105696	16	132	0.33805
chr5-122946014-GTT-G	chr5	122946014	GTT	G	4189113	PASS	0	none	9e-6	0	114	9e-6
chr5-122946014-GTT-GCTT	chr5	122946014	GTT	GCTT	4189113	PASS	0	none	0	0	114	1e-6
chr5-122946014-GTT-GT	chr5	122946014	GTT	GT	4189113	PASS	0	none	0.005773	0	114	0.005773
chr5-122946014-GTT-GTTT	chr5	122946014	GTT	GTTT	4189113	PASS	0	none	0.5171210000000006	60	114	0.5171210000000006
chr5-122946014-GTT-GTTTT	chr5	122946014	GTT	GTTTT	4189113	PASS	0	none	0.11276000000000004	17	114	0.11276000000000004
chr5-122946014-GTT-GTTTTT	chr5	122946014	GTT	GTTTTT	4189113	PASS	0	none	0.003904	0	114	0.003904
chr5-122946014-GTT-GTTTTTT	chr5	122946014	GTT	GTTTTTT	4189113	PASS	0	none	1.47e-4	0	114	1.47e-4
chr5-122946014-GTT-GTTTTTTT	chr5	122946014	GTT	GTTTTTTT	4189113	PASS	0	none	2.2000000000000003e-5	0	114	2.2000000000000003e-5
chr5-122946014-GTT-GTTTTTTTT	chr5	122946014	GTT	GTTTTTTTT	4189113	PASS	0	none	8.9e-5	0	114	8.9e-5
chr5-122946014-GTT-GTTTTTTTTT	chr5	122946014	GTT	GTTTTTTTTT	4189113	PASS	0	none	1.27e-4	0	114	1.27e-4
chr5-122946014-GTT-GTTTTTTTTTTTTTT	chr5	122946014	GTT	GTTTTTTTTTTTTTT	4189113	PASS	0	none	0	0	114	1e-6
chr5-122946014-GTT-GTTTTTTTTTTTTTTTTTT	chr5	122946014	GTT	GTTTTTTTTTTTTTTTTTT	4189113	PASS	0	none	0	0	114	1e-6
chr5-122946014-GTT-TTT	chr5	122946014	GTT	TTT	4189113	PASS	0	none	1.27e-4	0	114	1.27e-4
chr5-123000093-C-T	chr5	123000093	C	T	13328	PASS	0.0013626	nfe	8.69e-4	1	134	0.0013626
chr5-123000104-C-T	chr5	123000104	C	T	389	PASS	0	none	3.6999999999999985e-5	0	132	3.6999999999999985e-5
chr5-123000112-G-*	chr5	123000112	G	*	2878315	PASS	0	none	0	0	134	1e-6
chr5-123000112-G-A	chr5	123000112	G	A	2878315	PASS	0.31712	nfe	0.26311799999999935	45	134	0.31712
chr5-123000112-G-T	chr5	123000112	G	T	2878315	PASS	8.909e-5	sas	5.2999999999999994e-5	0	134	8.909e-5
chr5-123001847-G-T	chr5	123001847	G	T	173691	PASS	0.0088929	mid	0.007768	1	134	0.0088929
chr5-123001901-G-A	chr5	123001901	G	A	17090	PASS	6.8752e-4	nfe	4.730000000000004e-4	1	134	6.8752e-4
chr5-123002246-T-A	chr5	123002246	T	A	2524005	PASS	0.32954	nfe	0.243444	45	134	0.32954
chr5-123007648-CTTTTTTTTTTCT-*	chr5	123007648	CTTTTTTTTTTCT	*	65980	ExcessHet	0	none	2.2000000000000003e-5	0	122	2.2000000000000003e-5
chr5-123007648-CTTTTTTTTTTCT-ATTTTTTTTTTCT	chr5	123007648	CTTTTTTTTTTCT	ATTTTTTTTTTCT	65980	ExcessHet	0	none	9e-6	0	122	9e-6
chr5-123007648-CTTTTTTTTTTCT-C	chr5	123007648	CTTTTTTTTTTCT	C	65980	ExcessHet	1.7849e-4	eas	5.2999999999999994e-5	0	122	1.7849e-4
chr5-123007648-CTTTTTTTTTTCT-CTTTTTTTTCT	chr5	123007648	CTTTTTTTTTTCT	CTTTTTTTTCT	65980	ExcessHet	0	none	9e-6	0	122	9e-6
chr5-123007648-CTTTTTTTTTTCT-CTTTTTTTTTCT	chr5	123007648	CTTTTTTTTTTCT	CTTTTTTTTTCT	65980	ExcessHet	0	none	0.004747	1	122	0.004747
chr5-123007648-CTTTTTTTTTTCT-CTTTTTTTTTTCTTTTTTTTTTTTCT	chr5	123007648	CTTTTTTTTTTCT	CTTTTTTTTTTCTTTTTTTTTTTTCT	65980	ExcessHet	0	none	0	0	122	1e-6
chr5-123007648-CTTTTTTTTTTCT-CTTTTTTTTTTCTTTTTTTTTTTTTTTTTTTTTTCT	chr5	123007648	CTTTTTTTTTTCT	CTTTTTTTTTTCTTTTTTTTTTTTTTTTTTTTTTCT	65980	ExcessHet	0	none	0	0	122	1e-6
chr5-123007648-CTTTTTTTTTTCT-CTTTTTTTTTTTCT	chr5	123007648	CTTTTTTTTTTCT	CTTTTTTTTTTTCT	65980	ExcessHet	0	none	0.034809	2	122	0.034809
chr5-123007648-CTTTTTTTTTTCT-CTTTTTTTTTTTTCT	chr5	123007648	CTTTTTTTTTTCT	CTTTTTTTTTTTTCT	65980	ExcessHet	0	none	2.2999999999999995e-4	0	122	2.2999999999999995e-4
chr5-123007648-CTTTTTTTTTTCT-CTTTTTTTTTTTTTCT	chr5	123007648	CTTTTTTTTTTCT	CTTTTTTTTTTTTTCT	65980	ExcessHet	0	none	9e-6	0	122	9e-6
chr5-123007648-CTTTTTTTTTTCT-CTTTTTTTTTTTTTTTTTCT	chr5	123007648	CTTTTTTTTTTCT	CTTTTTTTTTTTTTTTTTCT	65980	ExcessHet	0	none	0	0	122	1e-6
chr5-123007648-CTTTTTTTTTTCT-CTTTTTTTTTTTTTTTTTTCT	chr5	123007648	CTTTTTTTTTTCT	CTTTTTTTTTTTTTTTTTTCT	65980	ExcessHet	0	none	2.2000000000000003e-5	0	122	2.2000000000000003e-5
chr5-123007648-CTTTTTTTTTTCT-CTTTTTTTTTTTTTTTTTTTCT	chr5	123007648	CTTTTTTTTTTCT	CTTTTTTTTTTTTTTTTTTTCT	65980	ExcessHet	0	none	8.9e-5	0	122	8.9e-5
chr5-123007648-CTTTTTTTTTTCT-CTTTTTTTTTTTTTTTTTTTTCT	chr5	123007648	CTTTTTTTTTTCT	CTTTTTTTTTTTTTTTTTTTTCT	65980	ExcessHet	0	none	0	0	122	1e-6
chr5-123007648-CTTTTTTTTTTCT-CTTTTTTTTTTTTTTTTTTTTTTTTTTTTCT	chr5	123007648	CTTTTTTTTTTCT	CTTTTTTTTTTTTTTTTTTTTTTTTTTTTCT	65980	ExcessHet	0	none	0	0	122	1e-6
chr5-123007648-CTTTTTTTTTTCT-TTTTTTTTTTTCT	chr5	123007648	CTTTTTTTTTTCT	TTTTTTTTTTTCT	65980	ExcessHet	0	none	2.2000000000000003e-5	0	122	2.2000000000000003e-5
chr5-123007659-CTTTT-*	chr5	123007659	CTTTT	*	383187	ExcessHet	0	none	8.9e-5	0	88	8.9e-5
chr5-123007659-CTTTT-C	chr5	123007659	CTTTT	C	383187	ExcessHet	4.047e-5	nfe	2.2000000000000003e-5	0	88	4.047e-5
chr5-123007659-CTTTT-CT	chr5	123007659	CTTTT	CT	383187	ExcessHet	0	none	9e-6	0	88	9e-6
chr5-123007659-CTTTT-CTT	chr5	123007659	CTTTT	CTT	383187	ExcessHet	0	none	4.950000000000003e-4	0	88	4.950000000000003e-4
chr5-123007659-CTTTT-CTTT	chr5	123007659	CTTTT	CTTT	383187	ExcessHet	0	none	0.05649200000000002	7	88	0.05649200000000002
chr5-123007659-CTTTT-CTTTTT	chr5	123007659	CTTTT	CTTTTT	383187	ExcessHet	0	none	0.12626700000000002	14	88	0.12626700000000002
chr5-123007659-CTTTT-CTTTTTT	chr5	123007659	CTTTT	CTTTTTT	383187	ExcessHet	0	none	9.869999999999992e-4	0	88	9.869999999999992e-4
chr5-123007659-CTTTT-CTTTTTTT	chr5	123007659	CTTTT	CTTTTTTT	383187	ExcessHet	0	none	9e-6	0	88	9e-6
chr5-123007659-CTTTT-CTTTTTTTTTTTCTTTTT	chr5	123007659	CTTTT	CTTTTTTTTTTTCTTTTT	383187	ExcessHet	0	none	9e-6	0	88	9e-6
chr5-123007659-CTTTT-CTTTTTTTTTTTT	chr5	123007659	CTTTT	CTTTTTTTTTTTT	383187	ExcessHet	0	none	9e-6	0	88	9e-6
chr5-123007659-CTTTT-CTTTTTTTTTTTTT	chr5	123007659	CTTTT	CTTTTTTTTTTTTT	383187	ExcessHet	0	none	0	0	88	1e-6
chr5-123007659-CTTTT-CTTTTTTTTTTTTTT	chr5	123007659	CTTTT	CTTTTTTTTTTTTTT	383187	ExcessHet	0	none	2.2000000000000003e-5	0	88	2.2000000000000003e-5
chr5-123007659-CTTTT-CTTTTTTTTTTTTTTT	chr5	123007659	CTTTT	CTTTTTTTTTTTTTTT	383187	ExcessHet	0	none	0.00110699999999999	0	88	0.00110699999999999
chr5-123007659-CTTTT-CTTTTTTTTTTTTTTTT	chr5	123007659	CTTTT	CTTTTTTTTTTTTTTTT	383187	ExcessHet	0	none	8.9e-5	0	88	8.9e-5
chr5-123007659-CTTTT-CTTTTTTTTTTTTTTTTT	chr5	123007659	CTTTT	CTTTTTTTTTTTTTTTTT	383187	ExcessHet	0	none	9e-6	0	88	9e-6
chr5-123007659-CTTTT-CTTTTTTTTTTTTTTTTTTTTAGATTTTTTTTTTTTT	chr5	123007659	CTTTT	CTTTTTTTTTTTTTTTTTTTTAGATTTTTTTTTTTTT	383187	ExcessHet	0	none	0	0	88	1e-6
chr5-123007659-CTTTT-CTTTTTTTTTTTTTTTTTTTTT	chr5	123007659	CTTTT	CTTTTTTTTTTTTTTTTTTTTT	383187	ExcessHet	0	none	0	0	88	1e-6
chr5-123007659-CTTTT-CTTTTTTTTTTTTTTTTTTTTTTCTTTTT	chr5	123007659	CTTTT	CTTTTTTTTTTTTTTTTTTTTTTCTTTTT	383187	ExcessHet	0	none	0	0	88	1e-6
chr5-123007659-CTTTT-CTTTTTTTTTTTTTTTTTTTTTTT	chr5	123007659	CTTTT	CTTTTTTTTTTTTTTTTTTTTTTT	383187	ExcessHet	0	none	0	0	88	1e-6
chr5-123007659-CTTTT-CTTTTTTTTTTTTTTTTTTTTTTTTTTTTTTTTT	chr5	123007659	CTTTT	CTTTTTTTTTTTTTTTTTTTTTTTTTTTTTTTTT	383187	ExcessHet	0	none	0	0	88	1e-6
chr5-123007659-CTTTT-TTTTT	chr5	123007659	CTTTT	TTTTT	383187	ExcessHet	0	none	0.004385	0	88	0.004385
chr5-123007660-T-*	chr5	123007660	T	*	1568	VQSRTrancheINDEL95.00to96.00	0	none	0.05748400000000001	7	108	0.05748400000000001
chr5-123007660-T-C	chr5	123007660	T	C	1568	VQSRTrancheINDEL95.00to96.00	3.125e-5	eas	4.720000000000004e-4	0	108	4.720000000000004e-4
chr5-123007660-T-TTC	chr5	123007660	T	TTC	1568	VQSRTrancheINDEL95.00to96.00	0	none	0	0	108	1e-6
chr5-123007660-T-TTTTTTTTTTTC	chr5	123007660	T	TTTTTTTTTTTC	1568	VQSRTrancheINDEL95.00to96.00	1.803e-5	afr	5.2999999999999994e-5	0	108	5.2999999999999994e-5
chr5-123007660-T-TTTTTTTTTTTTTTTTTTTCAGATTTTCCAAATTTTC	chr5	123007660	T	TTTTTTTTTTTTTTTTTTTCAGATTTTCCAAATTTTC	1568	VQSRTrancheINDEL95.00to96.00	0	none	0	0	108	1e-6
chr5-123007831-C-T	chr5	123007831	C	T	12869	PASS	0.01248	afr	5.180000000000002e-4	1	132	0.01248
chr5-123008061-ACT-A	chr5	123008061	ACT	A	23169.97	PASS	0.012147	nfe	0.003749	1	92	0.012147
chr5-123008175-A-G	chr5	123008175	A	G	296160	PASS	0.36942	nfe	0.12200700000000002	0	2	0.36942
chr5-123008195-A-G	chr5	123008195	A	G	28518	PASS	0.041924	nfe	0.00887899999999999	0	0	0.041924
chr5-123022811-G-A	chr5	123022811	G	A	92129	PASS	0.25101	nfe	0.04417000000000002	0	0	0.25101
chr5-123022831-C-T	chr5	123022831	C	T	174884	PASS	0.68103	nfe	0.098788	0	0	0.68103
chr5-123022906-C-A	chr5	123022906	C	A	51021	PASS	0.1798	nfe	0.03222900000000001	0	0	0.1798
chr5-123023495-G-T	chr5	123023495	G	T	245143	PASS	0.16962	nfe	0.10816100000000002	0	2	0.16962
chr5-123023615-GT-G	chr5	123023615	GT	G	500.97	PASS	4.167e-5	eas	5.2999999999999994e-5	0	96	5.2999999999999994e-5
chr5-123023615-GT-GTT	chr5	123023615	GT	GTT	500.97	PASS	0	none	1.27e-4	0	96	1.27e-4
chr5-123023719-C-T	chr5	123023719	C	T	85237	PASS	0.023109	nfe	0.01588000000000002	7	134	0.023109
chr5-123023772-TAAAA-*	chr5	123023772	TAAAA	*	460712.97	ExcessHet	0	none	8.9e-5	0	104	8.9e-5
chr5-123023772-TAAAA-T	chr5	123023772	TAAAA	T	460712.97	ExcessHet	0	none	0	0	104	1e-6
chr5-123023772-TAAAA-TA	chr5	123023772	TAAAA	TA	460712.97	ExcessHet	0	none	2.2000000000000003e-5	0	104	2.2000000000000003e-5
chr5-123023772-TAAAA-TAA	chr5	123023772	TAAAA	TAA	460712.97	ExcessHet	0	none	0.006933	2	104	0.006933
chr5-123023772-TAAAA-TAAA	chr5	123023772	TAAAA	TAAA	460712.97	ExcessHet	0	none	0.213328	32	104	0.213328
chr5-123023772-TAAAA-TAAAAA	chr5	123023772	TAAAA	TAAAAA	460712.97	ExcessHet	0	none	0.047041	9	104	0.047041
chr5-123023772-TAAAA-TAAAAAA	chr5	123023772	TAAAA	TAAAAAA	460712.97	ExcessHet	0	none	5.180000000000002e-4	1	104	5.180000000000002e-4
chr5-123023772-TAAAA-TAAAAAAA	chr5	123023772	TAAAA	TAAAAAAA	460712.97	ExcessHet	0	none	0	0	104	1e-6
chr5-123023807-AACACACACACACACAC-*	chr5	123023807	AACACACACACACACAC	*	4931029.97	ExcessHet	0	none	9e-6	0	124	9e-6
chr5-123023807-AACACACACACACACAC-A	chr5	123023807	AACACACACACACACAC	A	4931029.97	ExcessHet	0	none	9e-6	0	124	9e-6
chr5-123023807-AACACACACACACACAC-AACAC	chr5	123023807	AACACACACACACACAC	AACAC	4931029.97	ExcessHet	0	none	0	0	124	1e-6
chr5-123023807-AACACACACACACACAC-AACACAACACACACACACACACACAC	chr5	123023807	AACACACACACACACAC	AACACAACACACACACACACACACAC	4931029.97	ExcessHet	0	none	0	0	124	1e-6
chr5-123023807-AACACACACACACACAC-AACACAACACACACACACACACACACACACAC	chr5	123023807	AACACACACACACACAC	AACACAACACACACACACACACACACACACAC	4931029.97	ExcessHet	0	none	5.2999999999999994e-5	0	124	5.2999999999999994e-5
chr5-123023807-AACACACACACACACAC-AACACAC	chr5	123023807	AACACACACACACACAC	AACACAC	4931029.97	ExcessHet	0	none	9e-6	0	124	9e-6
chr5-123023807-AACACACACACACACAC-AACACACAC	chr5	123023807	AACACACACACACACAC	AACACACAC	4931029.97	ExcessHet	0	none	2.2000000000000003e-5	0	124	2.2000000000000003e-5
chr5-123023807-AACACACACACACACAC-AACACACACAC	chr5	123023807	AACACACACACACACAC	AACACACACAC	4931029.97	ExcessHet	0	none	6.570000000000002e-4	0	124	6.570000000000002e-4
chr5-123023807-AACACACACACACACAC-AACACACACACAC	chr5	123023807	AACACACACACACACAC	AACACACACACAC	4931029.97	ExcessHet	0	none	0.01076099999999998	0	124	0.01076099999999998
chr5-123023807-AACACACACACACACAC-AACACACACACACAC	chr5	123023807	AACACACACACACACAC	AACACACACACACAC	4931029.97	ExcessHet	0	none	0.05785700000000001	3	124	0.05785700000000001
chr5-123023807-AACACACACACACACAC-AACACACACACACACACAC	chr5	123023807	AACACACACACACACAC	AACACACACACACACACAC	4931029.97	ExcessHet	0	none	0.28477199999999986	42	124	0.28477199999999986
chr5-123023807-AACACACACACACACAC-AACACACACACACACACACAC	chr5	123023807	AACACACACACACACAC	AACACACACACACACACACAC	4931029.97	ExcessHet	0	none	0.0635	5	124	0.0635
chr5-123023807-AACACACACACACACAC-AACACACACACACACACACACAC	chr5	123023807	AACACACACACACACAC	AACACACACACACACACACACAC	4931029.97	ExcessHet	0	none	0.025889	1	124	0.025889
chr5-123023807-AACACACACACACACAC-AACACACACACACACACACACACAC	chr5	123023807	AACACACACACACACAC	AACACACACACACACACACACACAC	4931029.97	ExcessHet	0	none	0.01579700000000001	1	124	0.01579700000000001
chr5-123023807-AACACACACACACACAC-AACACACACACACACACACACACACAC	chr5	123023807	AACACACACACACACAC	AACACACACACACACACACACACACAC	4931029.97	ExcessHet	0	none	0.04818700000000002	12	124	0.04818700000000002
chr5-123023807-AACACACACACACACAC-AACACACACACACACACACACACACACAC	chr5	123023807	AACACACACACACACAC	AACACACACACACACACACACACACACAC	4931029.97	ExcessHet	0	none	0.106693	24	124	0.106693
chr5-123023807-AACACACACACACACAC-AACACACACACACACACACACACACACACAC	chr5	123023807	AACACACACACACACAC	AACACACACACACACACACACACACACACAC	4931029.97	ExcessHet	0	none	0.02965500000000001	3	124	0.02965500000000001
chr5-123023807-AACACACACACACACAC-AACACACACACACACACACACACACACACACAC	chr5	123023807	AACACACACACACACAC	AACACACACACACACACACACACACACACACAC	4931029.97	ExcessHet	0	none	0.002164	0	124	0.002164
chr5-123023807-AACACACACACACACAC-AACACACACACACACACACACACACACACACACAC	chr5	123023807	AACACACACACACACAC	AACACACACACACACACACACACACACACACACAC	4931029.97	ExcessHet	0	none	2.7300000000000035e-4	0	124	2.7300000000000035e-4
chr5-123023807-AACACACACACACACAC-AACACACACACACACACACACACACACACACACACAC	chr5	123023807	AACACACACACACACAC	AACACACACACACACACACACACACACACACACACAC	4931029.97	ExcessHet	0	none	9e-6	0	124	9e-6
chr5-123023807-AACACACACACACACAC-AACACACACACACACACACACACACACACACACACACAC	chr5	123023807	AACACACACACACACAC	AACACACACACACACACACACACACACACACACACACAC	4931029.97	ExcessHet	0	none	0	0	124	1e-6
chr5-123023807-AACACACACACACACAC-AACACCCACACACACACACACACACAC	chr5	123023807	AACACACACACACACAC	AACACCCACACACACACACACACACAC	4931029.97	ExcessHet	0	none	0	0	124	1e-6
chr5-123023807-AACACACACACACACAC-ACACACACACACACACAC	chr5	123023807	AACACACACACACACAC	ACACACACACACACACAC	4931029.97	ExcessHet	0	none	0	0	124	1e-6
chr5-123023807-AACACACACACACACAC-ACACACACACACACACACACACAC	chr5	123023807	AACACACACACACACAC	ACACACACACACACACACACACAC	4931029.97	ExcessHet	0	none	9e-6	0	124	9e-6
chr5-123023809-C-*	chr5	123023809	C	*	291	PASS	0	none	0.07204800000000001	3	88	0.07204800000000001
chr5-123023809-C-A	chr5	123023809	C	A	291	PASS	0	none	0	0	88	1e-6
chr5-123023809-C-CAA	chr5	123023809	C	CAA	291	PASS	0	none	0	0	88	1e-6
chr5-123023809-C-CACA	chr5	123023809	C	CACA	291	PASS	2.5e-6	nfe	4.720000000000004e-4	0	88	4.720000000000004e-4
chr5-123023945-T-C	chr5	123023945	T	C	6515487	PASS	0.34065	nfe	0.273294	45	134	0.34065
chr5-123024082-C-G	chr5	123024082	C	G	18921	PASS	0.0038183	nfe	0.00204	1	134	0.0038183
chr5-123024144-G-GAC	chr5	123024144	G	GAC	12684690.97	PASS	0.99096	eas	0.9230930000000004	134	134	0.99096
chr5-123024145-CGTTTTTT-C	chr5	123024145	CGTTTTTT	C	12683982.97	PASS	0.99031	eas	0.9227130000000002	134	134	0.99031
chr5-123024146-G-*	chr5	123024146	G	*	320	PASS	0	none	0.9227130000000002	134	134	0.9227130000000002
chr5-123024146-G-A	chr5	123024146	G	A	320	PASS	0.0018835	nfe	1.88e-4	0	134	0.0018835
chr5-123026046-G-A	chr5	123026046	G	A	7477	PASS	1.5818e-4	nfe	2.5100000000000014e-4	1	134	2.5100000000000014e-4
chr5-123026100-C-T	chr5	123026100	C	T	246723	PASS	0.049808	mid	0.022056	2	134	0.049808
chr5-123028385-G-A	chr5	123028385	G	A	272	PASS	0	none	3.6999999999999985e-5	1	10	3.6999999999999985e-5
chr5-123028414-G-A	chr5	123028414	G	A	50947	PASS	0	none	1.27e-4	0	32	1.27e-4
chr5-123028414-G-T	chr5	123028414	G	T	50947	PASS	0.033281	nfe	0.01462999999999999	1	32	0.033281
chr5-123028663-G-A	chr5	123028663	G	A	3352	PASS	6.083e-4	nfe	1.47e-4	1	134	6.083e-4
chr5-123028843-T-*	chr5	123028843	T	*	799051	PASS	0	none	3.6000000000000035e-4	0	134	3.6000000000000035e-4
chr5-123028843-T-C	chr5	123028843	T	C	799051	PASS	0.074003	mid	0.03591100000000001	3	134	0.074003
chr5-123028988-C-A	chr5	123028988	C	A	12045711	PASS	0.98662	eas	0.7552720000000006	92	134	0.98662
chr5-123036124-A-C	chr5	123036124	A	C	1413	PASS	3.0642e-4	nfe	0.00134599999999999	0	2	0.00134599999999999
chr5-123036124-A-T	chr5	123036124	A	T	1413	PASS	0	none	9e-6	0	2	9e-6
chr5-123036125-T-C	chr5	123036125	T	C	1541	PASS	0	none	0	0	0	1e-6
chr5-123036125-T-G	chr5	123036125	T	G	1541	PASS	2.2584e-4	nfe	0.00144299999999999	0	0	0.00144299999999999
chr5-123036134-T-C	chr5	123036134	T	C	971	PASS	0	none	0	0	2	1e-6
chr5-123036134-T-G	chr5	123036134	T	G	971	PASS	1.0793e-4	nfe	0.00132099999999999	0	2	0.00132099999999999
chr5-123036145-A-C	chr5	123036145	A	C	138935	PASS	0.039759	sas	0.02013300000000002	0	2	0.039759
chr5-123036145-A-G	chr5	123036145	A	G	138935	PASS	0	none	0	0	2	1e-6
chr5-123036150-A-C	chr5	123036150	A	C	212	PASS	2.953e-5	nfe	2.720000000000003e-4	0	4	2.720000000000003e-4
chr5-123036229-C-G	chr5	123036229	C	G	12808	PASS	0.013379	afr	0.00130099999999999	0	118	0.013379
chr5-123036245-G-A	chr5	123036245	G	A	278869	PASS	0.062173	eas	0.02496400000000002	1	128	0.062173
chr5-123036278-C-A	chr5	123036278	C	A	93609	PASS	0.010296	nfe	0.006008	2	130	0.010296
chr5-123036332-C-A	chr5	123036332	C	A	11372	PASS	0.012489	afr	4.730000000000004e-4	1	134	0.012489
chr5-123036339-C-T	chr5	123036339	C	T	520086	PASS	0.038108	nfe	0.02812400000000001	7	134	0.038108
chr5-123036406-A-C	chr5	123036406	A	C	271	PASS	2.284e-5	nfe	1.47e-4	1	122	1.47e-4
chr5-123036575-G-A	chr5	123036575	G	A	3578	PASS	1.2502e-4	nfe	2.2000000000000003e-5	1	134	1.2502e-4
chr5-123036707-G-C	chr5	123036707	G	C	15600142	PASS	0.9188	eas	0.7193890000000003	90	134	0.9188
chr5-123036810-GA-G	chr5	123036810	GA	G	307761	PASS	0	none	9e-6	0	130	9e-6
chr5-123036810-GA-TA	chr5	123036810	GA	TA	307761	PASS	0	none	0.02645000000000002	7	130	0.02645000000000002
chr5-123089665-C-*	chr5	123089665	C	*	7238	PASS	0	none	9e-6	0	4	9e-6
chr5-123089665-C-T	chr5	123089665	C	T	7238	PASS	0.0027871	nfe	0.00139399999999999	0	4	0.0027871
chr5-123089883-C-T	chr5	123089883	C	T	1018327	PASS	0.069891	mid	0.05835100000000001	7	132	0.069891
chr5-123090137-G-A	chr5	123090137	G	A	14520173	PASS	2.158e-5	nfe	0	0	132	2.158e-5
chr5-123090137-G-T	chr5	123090137	G	T	14520173	PASS	0.37379	nfe	0.34057799999999927	51	132	0.37379
chr5-123090166-AGCCGCC-A	chr5	123090166	AGCCGCC	A	278958	VQSRTrancheINDEL95.00to96.00	3.2e-7	nfe	0	0	132	1e-6
chr5-123090166-AGCCGCC-AACCGCCGCCGCC	chr5	123090166	AGCCGCC	AACCGCCGCCGCC	278958	VQSRTrancheINDEL95.00to96.00	0	none	0	0	132	1e-6
chr5-123090166-AGCCGCC-AGCC	chr5	123090166	AGCCGCC	AGCC	278958	VQSRTrancheINDEL95.00to96.00	0	none	0.005416	0	132	0.005416
chr5-123090166-AGCCGCC-AGCCGCCGCC	chr5	123090166	AGCCGCC	AGCCGCCGCC	278958	VQSRTrancheINDEL95.00to96.00	0	none	0.00118099999999999	1	132	0.00118099999999999
chr5-123090166-AGCCGCC-AGCCGCCGCCGCC	chr5	123090166	AGCCGCC	AGCCGCCGCCGCC	278958	VQSRTrancheINDEL95.00to96.00	0	none	0.007405	3	132	0.007405
chr5-123090166-AGCCGCC-GGCCGCC	chr5	123090166	AGCCGCC	GGCCGCC	278958	VQSRTrancheINDEL95.00to96.00	0	none	0	0	132	1e-6
chr5-123090182-C-CCG	chr5	123090182	C	CCG	240290	PASS	9e-7	nfe	9e-6	0	122	9e-6
chr5-123090182-C-CCGCCG	chr5	123090182	C	CCGCCG	240290	PASS	0.035587	afr	0.003396	0	122	0.035587
chr5-123090182-C-CCGCCGCCG	chr5	123090182	C	CCGCCGCCG	240290	PASS	7.2058e-4	afr	9e-6	0	122	7.2058e-4
chr5-123090182-C-G	chr5	123090182	C	G	240290	PASS	0.019014	afr	0.00193999999999999	1	122	0.019014
chr5-123090276-ACCTCCGCCT-*	chr5	123090276	ACCTCCGCCT	*	16223915.97	PASS	0	none	9e-6	0	120	9e-6
chr5-123090276-ACCTCCGCCT-A	chr5	123090276	ACCTCCGCCT	A	16223915.97	PASS	9.698e-5	afr	4.270000000000005e-4	0	120	4.270000000000005e-4
chr5-123090276-ACCTCCGCCT-ACCTCCGCCTCCTCCGCCT	chr5	123090276	ACCTCCGCCT	ACCTCCGCCTCCTCCGCCT	16223915.97	PASS	0	none	0.32877299999999965	46	120	0.32877299999999965
chr5-123090276-ACCTCCGCCT-ACCTCCGCCTCCTCCGCCTCCTCCGCCT	chr5	123090276	ACCTCCGCCT	ACCTCCGCCTCCTCCGCCTCCTCCGCCT	16223915.97	PASS	0	none	0.00154599999999999	1	120	0.00154599999999999
chr5-123090276-ACCTCCGCCT-ACCTCCGCCTCCTCCGCCTCCTCCGCCTCCTCCGCCT	chr5	123090276	ACCTCCGCCT	ACCTCCGCCTCCTCCGCCTCCTCCGCCTCCTCCGCCT	16223915.97	PASS	0	none	0	0	120	1e-6
chr5-123090276-ACCTCCGCCT-ACTTCCGCCTCCTCCGCCT	chr5	123090276	ACCTCCGCCT	ACTTCCGCCTCCTCCGCCT	16223915.97	PASS	0	none	0	0	120	1e-6
chr5-123090639-GGGCGCCGGCGCC-G	chr5	123090639	GGGCGCCGGCGCC	G	12299756.97	PASS	5.063e-5	nfe	2.2000000000000003e-5	0	94	5.063e-5
chr5-123090639-GGGCGCCGGCGCC-GGGCGCC	chr5	123090639	GGGCGCCGGCGCC	GGGCGCC	12299756.97	PASS	0	none	0.3823919999999998	39	94	0.3823919999999998
chr5-123090639-GGGCGCCGGCGCC-GGGCGCCGGCGCCGGCGCC	chr5	123090639	GGGCGCCGGCGCC	GGGCGCCGGCGCCGGCGCC	12299756.97	PASS	0	none	0	0	94	1e-6
chr5-123090640-G-*	chr5	123090640	G	*	1769	PASS	0	none	0.3824519999999998	39	92	0.3824519999999998
chr5-123090640-G-C	chr5	123090640	G	C	1769	PASS	0	none	0	0	92	1e-6
chr5-123090645-C-*	chr5	123090645	C	*	42	PASS	0	none	0.3821549999999997	39	64	0.3821549999999997
chr5-123090645-C-G	chr5	123090645	C	G	42	PASS	3.808e-5	eas	0	0	64	3.808e-5
chr5-123090645-C-T	chr5	123090645	C	T	42	PASS	7.723e-5	nfe	0	0	64	7.723e-5
chr5-123090651-C-*	chr5	123090651	C	*	2024448	PASS	0	none	1.0799999999999996e-4	0	24	1.0799999999999996e-4
chr5-123090651-C-A	chr5	123090651	C	A	2024448	PASS	0	none	0	0	24	1e-6
chr5-123090651-C-T	chr5	123090651	C	T	2024448	PASS	0.10063	afr	0.06450100000000002	8	24	0.10063
chr5-123090689-T-*	chr5	123090689	T	*	74	VQSRTrancheSNP99.80to99.90	0	none	0	0	6	1e-6
chr5-123090689-T-G	chr5	123090689	T	G	74	VQSRTrancheSNP99.80to99.90	3.715e-5	amr	8.9e-5	0	6	8.9e-5
chr5-123099598-C-A	chr5	123099598	C	A	3561305	PASS	0	none	0	0	134	1e-6
chr5-123099598-C-G	chr5	123099598	C	G	3561305	PASS	0.23433	nfe	0.171133	34	134	0.23433
chr5-123099845-A-G	chr5	123099845	A	G	823254	PASS	0.064974	sas	0.02047000000000001	3	134	0.064974
chr5-123099932-G-A	chr5	123099932	G	A	3863906	PASS	0.37126	eas	0.124408	15	134	0.37126
chr5-123155767-TA-T	chr5	123155767	TA	T	51239.97	PASS	0.0078229	nfe	0.003321	1	134	0.0078229
chr5-123156132-ATTT-*	chr5	123156132	ATTT	*	662062	ExcessHet	0	none	0	0	106	1e-6
chr5-123156132-ATTT-A	chr5	123156132	ATTT	A	662062	ExcessHet	6.2e-6	nfe	7.099999999999998e-5	0	106	7.099999999999998e-5
chr5-123156132-ATTT-AT	chr5	123156132	ATTT	AT	662062	ExcessHet	0	none	0.00848899999999998	0	106	0.00848899999999998
chr5-123156132-ATTT-ATT	chr5	123156132	ATTT	ATT	662062	ExcessHet	0	none	0.235656	33	106	0.235656
chr5-123156132-ATTT-ATTTT	chr5	123156132	ATTT	ATTTT	662062	ExcessHet	0	none	0.085638	5	106	0.085638
chr5-123156132-ATTT-ATTTTT	chr5	123156132	ATTT	ATTTTT	662062	ExcessHet	0	none	0.00164299999999999	0	106	0.00164299999999999
chr5-123156132-ATTT-CTTT	chr5	123156132	ATTT	CTTT	662062	ExcessHet	0	none	9e-6	0	106	9e-6
chr5-123156132-ATTT-TTTT	chr5	123156132	ATTT	TTTT	662062	ExcessHet	0	none	5.180000000000002e-4	0	106	5.180000000000002e-4
chr5-123159473-C-T	chr5	123159473	C	T	254784	PASS	0.029549	nfe	0.01606400000000001	4	134	0.029549
chr5-123159738-G-A	chr5	123159738	G	A	113372	PASS	0.033011	afr	0.00846999999999998	1	134	0.033011
chr5-123180159-C-T	chr5	123180159	C	T	51005	PASS	0.0031537	nfe	0.002415	1	134	0.0031537
chr5-123180261-C-T	chr5	123180261	C	T	73162	PASS	0.0051856	nfe	0.00269	2	134	0.0051856
chr5-123187016-A-C	chr5	123187016	A	C	164016	PASS	0.015766	nfe	0.00865099999999998	1	132	0.015766
chr5-123187030-C-T	chr5	123187030	C	T	7032	PASS	0.001264	nfe	2.5100000000000014e-4	1	134	0.001264
chr5-123187050-G-A	chr5	123187050	G	A	1076582	PASS	0.078225	nfe	0.053596	11	134	0.078225
chr5-123345840-A-T	chr5	123345840	A	T	1413	PASS	0	none	8.890000000000005e-4	0	0	8.890000000000005e-4
chr5-123346140-C-T	chr5	123346140	C	T	938170	PASS	0.39575	nfe	0.2762639999999995	7	12	0.39575
chr5-123346146-T-TAA	chr5	123346146	T	TAA	21024.97	PASS	0.0034613	amr	0.003563	0	14	0.003563
chr5-123346460-T-G	chr5	123346460	T	G	10845407	PASS	0.72387	mid	0.6888440000000002	96	134	0.72387
chr5-123346640-C-T	chr5	123346640	C	T	1092979	PASS	0.097646	sas	0.03947900000000001	2	134	0.097646
chr5-123346654-A-G	chr5	123346654	A	G	23292621	PASS	0.74355	afr	0.7039540000000006	96	134	0.74355
chr5-123346824-A-C	chr5	123346824	A	C	10437	PASS	0.001151	nfe	5.640000000000005e-4	1	134	0.001151
chr5-123350033-C-G	chr5	123350033	C	G	3348106	PASS	0.24217	amr	0.154329	25	134	0.24217
chr5-123350212-CTTT-C	chr5	123350212	CTTT	C	5178525.97	ExcessHet	0	none	2.2000000000000003e-5	0	118	2.2000000000000003e-5
chr5-123350212-CTTT-CT	chr5	123350212	CTTT	CT	5178525.97	ExcessHet	0	none	0.034779	2	118	0.034779
chr5-123350212-CTTT-CTT	chr5	123350212	CTTT	CTT	5178525.97	ExcessHet	0	none	0.5853670000000004	76	118	0.5853670000000004
chr5-123350212-CTTT-CTTTT	chr5	123350212	CTTT	CTTTT	5178525.97	ExcessHet	0	none	0.00862199999999998	1	118	0.00862199999999998
chr5-123350212-CTTT-CTTTTT	chr5	123350212	CTTT	CTTTTT	5178525.97	ExcessHet	0	none	3.6999999999999985e-5	0	118	3.6999999999999985e-5
chr5-123350213-T-*	chr5	123350213	T	*	94	PASS	0	none	0.6186990000000002	88	126	0.6186990000000002
chr5-123350213-T-C	chr5	123350213	T	C	94	PASS	0	none	0	0	126	1e-6
chr5-123372850-CTT-C	chr5	123372850	CTT	C	9032.97	PASS	4.2e-7	nfe	9e-6	0	128	9e-6
chr5-123372850-CTT-CT	chr5	123372850	CTT	CT	9032.97	PASS	0	none	0.006756	1	128	0.006756
chr5-123372850-CTT-CTTT	chr5	123372850	CTT	CTTT	9032.97	PASS	0	none	0.00154599999999999	0	128	0.00154599999999999
chr5-123377629-G-C	chr5	123377629	G	C	290	PASS	2.526e-5	nfe	0	1	134	2.526e-5
chr5-123378295-C-T	chr5	123378295	C	T	3157871	PASS	0.29508	afr	0.214878	39	134	0.29508
chr5-123378398-G-A	chr5	123378398	G	A	34284	PASS	0.0043089	nfe	0.00209	1	128	0.0043089
chr5-123378439-GT-*	chr5	123378439	GT	*	4928	VQSRTrancheINDEL99.50to99.90	0	none	3.160000000000005e-4	0	108	3.160000000000005e-4
chr5-123378439-GT-AT	chr5	123378439	GT	AT	4928	VQSRTrancheINDEL99.50to99.90	0	none	0.00122799999999999	0	108	0.00122799999999999
chr5-123378439-GT-CT	chr5	123378439	GT	CT	4928	VQSRTrancheINDEL99.50to99.90	0	none	2.2000000000000003e-5	0	108	2.2000000000000003e-5
chr5-123378439-GT-G	chr5	123378439	GT	G	4928	VQSRTrancheINDEL99.50to99.90	7.18e-6	sas	0	0	108	7.18e-6
chr5-123378439-GT-GAAT	chr5	123378439	GT	GAAT	4928	VQSRTrancheINDEL99.50to99.90	0	none	0	0	108	1e-6
chr5-123378439-GT-GTT	chr5	123378439	GT	GTT	4928	VQSRTrancheINDEL99.50to99.90	0	none	5.2999999999999994e-5	0	108	5.2999999999999994e-5
chr5-123378439-GT-TT	chr5	123378439	GT	TT	4928	VQSRTrancheINDEL99.50to99.90	0	none	7.740000000000004e-4	0	108	7.740000000000004e-4
chr5-123378440-TAAAAAAAAA-*	chr5	123378440	TAAAAAAAAA	*	3691576	ExcessHet	0	none	1.27e-4	0	132	1.27e-4
chr5-123378440-TAAAAAAAAA-AAAAAAAAAA	chr5	123378440	TAAAAAAAAA	AAAAAAAAAA	3691576	ExcessHet	0	none	6.340000000000003e-4	0	132	6.340000000000003e-4
chr5-123378440-TAAAAAAAAA-T	chr5	123378440	TAAAAAAAAA	T	3691576	ExcessHet	0	none	9e-6	0	132	9e-6
chr5-123378440-TAAAAAAAAA-TA	chr5	123378440	TAAAAAAAAA	TA	3691576	ExcessHet	0	none	7.099999999999998e-5	0	132	7.099999999999998e-5
chr5-123378440-TAAAAAAAAA-TAA	chr5	123378440	TAAAAAAAAA	TAA	3691576	ExcessHet	0	none	0.01222899999999998	0	132	0.01222899999999998
chr5-123378440-TAAAAAAAAA-TAAA	chr5	123378440	TAAAAAAAAA	TAAA	3691576	ExcessHet	0	none	0.17411400000000002	24	132	0.17411400000000002
chr5-123378440-TAAAAAAAAA-TAAAA	chr5	123378440	TAAAAAAAAA	TAAAA	3691576	ExcessHet	0	none	0.005853	0	132	0.005853
chr5-123378440-TAAAAAAAAA-TAAAAA	chr5	123378440	TAAAAAAAAA	TAAAAA	3691576	ExcessHet	0	none	6.570000000000002e-4	0	132	6.570000000000002e-4
chr5-123378440-TAAAAAAAAA-TAAAAAA	chr5	123378440	TAAAAAAAAA	TAAAAAA	3691576	ExcessHet	0	none	0.00416	1	132	0.00416
chr5-123378440-TAAAAAAAAA-TAAAAAAA	chr5	123378440	TAAAAAAAAA	TAAAAAAA	3691576	ExcessHet	0	none	0.03423300000000001	2	132	0.03423300000000001
chr5-123378440-TAAAAAAAAA-TAAAAAAAA	chr5	123378440	TAAAAAAAAA	TAAAAAAAA	3691576	ExcessHet	0	none	0.18397500000000003	36	132	0.18397500000000003
chr5-123378440-TAAAAAAAAA-TAAAAAAAAAA	chr5	123378440	TAAAAAAAAA	TAAAAAAAAAA	3691576	ExcessHet	0	none	0.04990600000000003	6	132	0.04990600000000003
chr5-123378440-TAAAAAAAAA-TAAAAAAAAAAA	chr5	123378440	TAAAAAAAAA	TAAAAAAAAAAA	3691576	ExcessHet	0	none	0.004569	0	132	0.004569
chr5-123378440-TAAAAAAAAA-TAAAAAAAAAAAA	chr5	123378440	TAAAAAAAAA	TAAAAAAAAAAAA	3691576	ExcessHet	0	none	0.00125299999999999	0	132	0.00125299999999999
chr5-123378440-TAAAAAAAAA-TAAAAAAAAAAAAA	chr5	123378440	TAAAAAAAAA	TAAAAAAAAAAAAA	3691576	ExcessHet	0	none	8.9e-5	0	132	8.9e-5
chr5-123378440-TAAAAAAAAA-TAAAAAAAAAAAAAA	chr5	123378440	TAAAAAAAAA	TAAAAAAAAAAAAAA	3691576	ExcessHet	0	none	0	0	132	1e-6
chr5-123378440-TAAAAAAAAA-TAAAAAAAAAAAAAAA	chr5	123378440	TAAAAAAAAA	TAAAAAAAAAAAAAAA	3691576	ExcessHet	0	none	0	0	132	1e-6
chr5-123378440-TAAAAAAAAA-TTAAAAAAAAAA	chr5	123378440	TAAAAAAAAA	TTAAAAAAAAAA	3691576	ExcessHet	0	none	2.2000000000000003e-5	0	132	2.2000000000000003e-5
chr5-123378440-TAAAAAAAAA-TTAAAAAAAAAAA	chr5	123378440	TAAAAAAAAA	TTAAAAAAAAAAA	3691576	ExcessHet	0	none	3.6999999999999985e-5	0	132	3.6999999999999985e-5
chr5-123378441-A-*	chr5	123378441	A	*	167	PASS	0	none	0.39827999999999936	61	120	0.39827999999999936
chr5-123378441-A-T	chr5	123378441	A	T	167	PASS	0.0063664	afr	2.2000000000000003e-5	0	120	0.0063664
chr5-123378442-A-*	chr5	123378442	A	*	37	PASS	0	none	0.232676	27	78	0.232676
chr5-123378442-A-T	chr5	123378442	A	T	37	PASS	2.69e-6	nfe	2.2000000000000003e-5	0	78	2.2000000000000003e-5
chr5-123378446-A-*	chr5	123378446	A	*	107	PASS	0	none	0.192339	24	134	0.192339
chr5-123378446-A-T	chr5	123378446	A	T	107	PASS	0	none	9e-6	0	134	9e-6
chr5-123382226-G-*	chr5	123382226	G	*	239471	PASS	0	none	0	0	134	1e-6
chr5-123382226-G-A	chr5	123382226	G	A	239471	PASS	1.8203e-4	eas	3.6999999999999985e-5	0	134	1.8203e-4
chr5-123382226-G-T	chr5	123382226	G	T	239471	PASS	0.027509	nfe	0.01941300000000001	2	134	0.027509
chr5-123382291-C-A	chr5	123382291	C	A	295	VQSRTrancheSNP99.80to99.90	5.8e-5	nfe	6.320000000000003e-4	0	56	6.320000000000003e-4
chr5-123382298-G-A	chr5	123382298	G	A	1846	VQSRTrancheSNP99.90to99.95	0	none	1.6699999999999994e-4	0	42	1.6699999999999994e-4
chr5-123382298-G-T	chr5	123382298	G	T	1846	VQSRTrancheSNP99.90to99.95	0.0021562	nfe	0.00291	0	42	0.00291
chr5-123382314-CT-AT	chr5	123382314	CT	AT	21702	VQSRTrancheINDEL99.90to99.95	0	none	0.005508	2	58	0.005508
chr5-123382314-CT-C	chr5	123382314	CT	C	21702	VQSRTrancheINDEL99.90to99.95	0	none	0	0	58	1e-6
chr5-123382314-CT-CCTTTTTTTTT	chr5	123382314	CT	CCTTTTTTTTT	21702	VQSRTrancheINDEL99.90to99.95	0	none	0	0	58	1e-6
chr5-123382314-CT-TT	chr5	123382314	CT	TT	21702	VQSRTrancheINDEL99.90to99.95	0	none	0.01889900000000001	0	58	0.01889900000000001
chr5-123382322-TTC-*	chr5	123382322	TTC	*	3154	VQSRTrancheINDEL96.00to97.00	0	none	2.09e-4	0	114	2.09e-4
chr5-123382322-TTC-ATC	chr5	123382322	TTC	ATC	3154	VQSRTrancheINDEL96.00to97.00	0	none	2.2000000000000003e-5	0	114	2.2000000000000003e-5
chr5-123382322-TTC-T	chr5	123382322	TTC	T	3154	VQSRTrancheINDEL96.00to97.00	0.0025499	afr	0.001965	1	114	0.0025499
chr5-123382323-TCTAAA-*	chr5	123382323	TCTAAA	*	2595	VQSRTrancheINDEL99.50to99.90	0	none	0.002288	1	106	0.002288
chr5-123382323-TCTAAA-ACTAAA	chr5	123382323	TCTAAA	ACTAAA	2595	VQSRTrancheINDEL99.50to99.90	0	none	9e-6	0	106	9e-6
chr5-123382323-TCTAAA-T	chr5	123382323	TCTAAA	T	2595	VQSRTrancheINDEL99.50to99.90	0	none	0	0	106	1e-6
chr5-123382323-TCTAAA-TA	chr5	123382323	TCTAAA	TA	2595	VQSRTrancheINDEL99.50to99.90	0	none	0	0	106	1e-6
chr5-123382323-TCTAAA-TAA	chr5	123382323	TCTAAA	TAA	2595	VQSRTrancheINDEL99.50to99.90	0	none	2.5100000000000014e-4	0	106	2.5100000000000014e-4
chr5-123382323-TCTAAA-TACTAAA	chr5	123382323	TCTAAA	TACTAAA	2595	VQSRTrancheINDEL99.50to99.90	0	none	0	0	106	1e-6
chr5-123382323-TCTAAA-TTAAA	chr5	123382323	TCTAAA	TTAAA	2595	VQSRTrancheINDEL99.50to99.90	0	none	7.030000000000006e-4	0	106	7.030000000000006e-4
chr5-123382324-CTAA-*	chr5	123382324	CTAA	*	70713	VQSRTrancheINDEL97.00to99.00	0	none	0.003061	1	50	0.003061
chr5-123382324-CTAA-ATAA	chr5	123382324	CTAA	ATAA	70713	VQSRTrancheINDEL97.00to99.00	0	none	0.023167	3	50	0.023167
chr5-123382324-CTAA-C	chr5	123382324	CTAA	C	70713	VQSRTrancheINDEL97.00to99.00	0	none	9e-6	0	50	9e-6
chr5-123382324-CTAA-CA	chr5	123382324	CTAA	CA	70713	VQSRTrancheINDEL97.00to99.00	0	none	6.999999999999998e-5	0	50	6.999999999999998e-5
chr5-123382324-CTAA-CAA	chr5	123382324	CTAA	CAA	70713	VQSRTrancheINDEL97.00to99.00	0	none	2.08e-4	0	50	2.08e-4
chr5-123382324-CTAA-CAAATAA	chr5	123382324	CTAA	CAAATAA	70713	VQSRTrancheINDEL97.00to99.00	0	none	0	0	50	1e-6
chr5-123382324-CTAA-CAATAA	chr5	123382324	CTAA	CAATAA	70713	VQSRTrancheINDEL97.00to99.00	0	none	3.6999999999999985e-5	0	50	3.6999999999999985e-5
chr5-123382324-CTAA-CATAA	chr5	123382324	CTAA	CATAA	70713	VQSRTrancheINDEL97.00to99.00	0	none	2.9400000000000004e-4	0	50	2.9400000000000004e-4
chr5-123382324-CTAA-GTAA	chr5	123382324	CTAA	GTAA	70713	VQSRTrancheINDEL97.00to99.00	0	none	0	0	50	1e-6
chr5-123382324-CTAA-TTAA	chr5	123382324	CTAA	TTAA	70713	VQSRTrancheINDEL97.00to99.00	0	none	0.004227	0	50	0.004227
chr5-123382325-TAAAAAAAAAAA-*	chr5	123382325	TAAAAAAAAAAA	*	1086390	PASS	0	none	7.260000000000005e-4	0	62	7.260000000000005e-4
chr5-123382325-TAAAAAAAAAAA-AAAAAAAAAAAA	chr5	123382325	TAAAAAAAAAAA	AAAAAAAAAAAA	1086390	PASS	0	none	0.01158099999999998	0	62	0.01158099999999998
chr5-123382325-TAAAAAAAAAAA-CAAAAAAAAAAA	chr5	123382325	TAAAAAAAAAAA	CAAAAAAAAAAA	1086390	PASS	0	none	2.2000000000000003e-5	0	62	2.2000000000000003e-5
chr5-123382325-TAAAAAAAAAAA-T	chr5	123382325	TAAAAAAAAAAA	T	1086390	PASS	5.35e-6	nfe	0	0	62	5.35e-6
chr5-123382325-TAAAAAAAAAAA-TAAAAA	chr5	123382325	TAAAAAAAAAAA	TAAAAA	1086390	PASS	0	none	9e-6	0	62	9e-6
chr5-123382325-TAAAAAAAAAAA-TAAAAAA	chr5	123382325	TAAAAAAAAAAA	TAAAAAA	1086390	PASS	0	none	4.720000000000004e-4	1	62	4.720000000000004e-4
chr5-123382325-TAAAAAAAAAAA-TAAAAAAA	chr5	123382325	TAAAAAAAAAAA	TAAAAAAA	1086390	PASS	0	none	0.003366	0	62	0.003366
chr5-123382325-TAAAAAAAAAAA-TAAAAAAAA	chr5	123382325	TAAAAAAAAAAA	TAAAAAAAA	1086390	PASS	0	none	0.02164800000000001	4	62	0.02164800000000001
chr5-123382325-TAAAAAAAAAAA-TAAAAAAAAA	chr5	123382325	TAAAAAAAAAAA	TAAAAAAAAA	1086390	PASS	0	none	0.08135100000000002	9	62	0.08135100000000002
chr5-123382325-TAAAAAAAAAAA-TAAAAAAAAAA	chr5	123382325	TAAAAAAAAAAA	TAAAAAAAAAA	1086390	PASS	0	none	0.185225	14	62	0.185225
chr5-123382325-TAAAAAAAAAAA-TAAAAAAAAAAAA	chr5	123382325	TAAAAAAAAAAA	TAAAAAAAAAAAA	1086390	PASS	0	none	0.082636	12	62	0.082636
chr5-123382325-TAAAAAAAAAAA-TAAAAAAAAAAAAA	chr5	123382325	TAAAAAAAAAAA	TAAAAAAAAAAAAA	1086390	PASS	0	none	0.01367399999999999	0	62	0.01367399999999999
chr5-123382325-TAAAAAAAAAAA-TAAAAAAAAAAAAAA	chr5	123382325	TAAAAAAAAAAA	TAAAAAAAAAAAAAA	1086390	PASS	0	none	0.002236	0	62	0.002236
chr5-123382325-TAAAAAAAAAAA-TAAAAAAAAAAAAAAA	chr5	123382325	TAAAAAAAAAAA	TAAAAAAAAAAAAAAA	1086390	PASS	0	none	4.04e-4	0	62	4.04e-4
chr5-123382325-TAAAAAAAAAAA-TAAAAAAAAAAAAAAAA	chr5	123382325	TAAAAAAAAAAA	TAAAAAAAAAAAAAAAA	1086390	PASS	0	none	8.9e-5	0	62	8.9e-5
chr5-123382325-TAAAAAAAAAAA-TAAAAAAAAAAAAAAAAA	chr5	123382325	TAAAAAAAAAAA	TAAAAAAAAAAAAAAAAA	1086390	PASS	0	none	9e-6	0	62	9e-6
chr5-123382325-TAAAAAAAAAAA-TAAAAAAAAAAAAAAAAAA	chr5	123382325	TAAAAAAAAAAA	TAAAAAAAAAAAAAAAAAA	1086390	PASS	0	none	0	0	62	1e-6
chr5-123382326-A-*	chr5	123382326	A	*	11997	PASS	0	none	0.2813399999999997	21	48	0.2813399999999997
chr5-123382326-A-AAAT	chr5	123382326	A	AAAT	11997	PASS	0	none	0	0	48	1e-6
chr5-123382326-A-C	chr5	123382326	A	C	11997	PASS	0	none	0	0	48	1e-6
chr5-123382326-A-G	chr5	123382326	A	G	11997	PASS	0	none	9e-6	0	48	9e-6
chr5-123382326-A-T	chr5	123382326	A	T	11997	PASS	0.011692	sas	0.004305	0	48	0.011692
chr5-123382327-A-*	chr5	123382327	A	*	2972	PASS	0	none	0.119741	11	46	0.119741
chr5-123382327-A-C	chr5	123382327	A	C	2972	PASS	0	none	0	0	46	1e-6
chr5-123382327-A-T	chr5	123382327	A	T	2972	PASS	0.0092619	afr	0.00164199999999999	0	46	0.0092619
chr5-123382328-A-*	chr5	123382328	A	*	525	PASS	0	none	0.02955500000000001	3	84	0.02955500000000001
chr5-123382328-A-T	chr5	123382328	A	T	525	PASS	7.8882e-4	afr	4.04e-4	0	84	7.8882e-4
chr5-123382329-A-*	chr5	123382329	A	*	32	PASS	0	none	0.004692	0	92	0.004692
chr5-123382329-A-T	chr5	123382329	A	T	32	PASS	0	none	0	0	92	1e-6
chr5-123382350-G-A	chr5	123382350	G	A	2684566	PASS	1.016e-5	nfe	0	0	128	1.016e-5
chr5-123382350-G-GTGT	chr5	123382350	G	GTGT	2684566	PASS	0	none	0	0	128	1e-6
chr5-123382350-G-T	chr5	123382350	G	T	2684566	PASS	0.4276	sas	0.3769889999999996	51	128	0.4276
chr5-123382647-C-T	chr5	123382647	C	T	2596287	PASS	0.24434	nfe	0.209377	40	134	0.24434
chr5-123382992-T-G	chr5	123382992	T	G	14236	PASS	7.3767e-4	nfe	5.870000000000004e-4	1	134	7.3767e-4
chr5-123383042-G-A	chr5	123383042	G	A	8928119	PASS	1.256e-5	nfe	9e-6	0	134	1.256e-5
chr5-123383042-G-C	chr5	123383042	G	C	8928119	PASS	0.46452	eas	0.4250889999999997	54	134	0.46452
chr5-123385229-T-A	chr5	123385229	T	A	4310082	PASS	0.4616	eas	0.4141929999999996	54	134	0.4616
chr5-123386671-GAATTTAAA-*	chr5	123386671	GAATTTAAA	*	15034	VQSRTrancheINDEL99.90to99.95	0	none	2.9400000000000004e-4	0	86	2.9400000000000004e-4
chr5-123386671-GAATTTAAA-AAATTTAAA	chr5	123386671	GAATTTAAA	AAATTTAAA	15034	VQSRTrancheINDEL99.90to99.95	0	none	0.0068	0	86	0.0068
chr5-123386671-GAATTTAAA-CAATTTAAA	chr5	123386671	GAATTTAAA	CAATTTAAA	15034	VQSRTrancheINDEL99.90to99.95	0	none	9e-6	0	86	9e-6
chr5-123386671-GAATTTAAA-G	chr5	123386671	GAATTTAAA	G	15034	VQSRTrancheINDEL99.90to99.95	0	none	0	0	86	1e-6
chr5-123386671-GAATTTAAA-GA	chr5	123386671	GAATTTAAA	GA	15034	VQSRTrancheINDEL99.90to99.95	0	none	0	0	86	1e-6
chr5-123386671-GAATTTAAA-GAA	chr5	123386671	GAATTTAAA	GAA	15034	VQSRTrancheINDEL99.90to99.95	0	none	2.2000000000000003e-5	0	86	2.2000000000000003e-5
chr5-123386671-GAATTTAAA-GAAA	chr5	123386671	GAATTTAAA	GAAA	15034	VQSRTrancheINDEL99.90to99.95	0	none	1.27e-4	0	86	1.27e-4
chr5-123386671-GAATTTAAA-GAAATTTAAA	chr5	123386671	GAATTTAAA	GAAATTTAAA	15034	VQSRTrancheINDEL99.90to99.95	0	none	2.720000000000003e-4	0	86	2.720000000000003e-4
chr5-123386671-GAATTTAAA-TAATTTAAA	chr5	123386671	GAATTTAAA	TAATTTAAA	15034	VQSRTrancheINDEL99.90to99.95	0	none	0.003824	0	86	0.003824
chr5-123386673-ATTT-*	chr5	123386673	ATTT	*	123935.97	VQSRTrancheINDEL95.00to96.00	0	none	6.560000000000002e-4	0	88	6.560000000000002e-4
chr5-123386673-ATTT-A	chr5	123386673	ATTT	A	123935.97	VQSRTrancheINDEL95.00to96.00	0.0054819	afr	6.560000000000002e-4	0	88	0.0054819
chr5-123386673-ATTT-AT	chr5	123386673	ATTT	AT	123935.97	VQSRTrancheINDEL95.00to96.00	0	none	2.2000000000000003e-5	0	88	2.2000000000000003e-5
chr5-123386673-ATTT-ATT	chr5	123386673	ATTT	ATT	123935.97	VQSRTrancheINDEL95.00to96.00	0	none	0.068705	7	88	0.068705
chr5-123386674-TTTA-*	chr5	123386674	TTTA	*	44968	PASS	0	none	0.06998100000000002	7	84	0.06998100000000002
chr5-123386674-TTTA-ATTA	chr5	123386674	TTTA	ATTA	44968	PASS	0	none	0.004896	0	84	0.004896
chr5-123386674-TTTA-T	chr5	123386674	TTTA	T	44968	PASS	0	none	0	0	84	1e-6
chr5-123386675-TTAAAAAAAA-*	chr5	123386675	TTAAAAAAAA	*	359346	VQSRTrancheINDEL95.00to96.00	0	none	0.00120399999999999	0	90	0.00120399999999999
chr5-123386675-TTAAAAAAAA-ATAAAAAAAA	chr5	123386675	TTAAAAAAAA	ATAAAAAAAA	359346	VQSRTrancheINDEL95.00to96.00	0	none	0.002463	0	90	0.002463
chr5-123386675-TTAAAAAAAA-CTAAAAAAAA	chr5	123386675	TTAAAAAAAA	CTAAAAAAAA	359346	VQSRTrancheINDEL95.00to96.00	0	none	9e-6	0	90	9e-6
chr5-123386675-TTAAAAAAAA-T	chr5	123386675	TTAAAAAAAA	T	359346	VQSRTrancheINDEL95.00to96.00	1.6224e-4	amr	2.2000000000000003e-5	0	90	1.6224e-4
chr5-123386675-TTAAAAAAAA-TA	chr5	123386675	TTAAAAAAAA	TA	359346	VQSRTrancheINDEL95.00to96.00	0	none	1.88e-4	0	90	1.88e-4
chr5-123386675-TTAAAAAAAA-TAA	chr5	123386675	TTAAAAAAAA	TAA	359346	VQSRTrancheINDEL95.00to96.00	0	none	4.720000000000004e-4	0	90	4.720000000000004e-4
chr5-123386675-TTAAAAAAAA-TAAA	chr5	123386675	TTAAAAAAAA	TAAA	359346	VQSRTrancheINDEL95.00to96.00	0	none	0.00130099999999999	0	90	0.00130099999999999
chr5-123386675-TTAAAAAAAA-TAAAA	chr5	123386675	TTAAAAAAAA	TAAAA	359346	VQSRTrancheINDEL95.00to96.00	0	none	0.004796	0	90	0.004796
chr5-123386675-TTAAAAAAAA-TAAAAA	chr5	123386675	TTAAAAAAAA	TAAAAA	359346	VQSRTrancheINDEL95.00to96.00	0	none	0.01313599999999998	2	90	0.01313599999999998
chr5-123386675-TTAAAAAAAA-TAAAAAA	chr5	123386675	TTAAAAAAAA	TAAAAAA	359346	VQSRTrancheINDEL95.00to96.00	0	none	0.03298500000000001	6	90	0.03298500000000001
chr5-123386675-TTAAAAAAAA-TAAAAAAA	chr5	123386675	TTAAAAAAAA	TAAAAAAA	359346	VQSRTrancheINDEL95.00to96.00	0	none	0.05542100000000001	8	90	0.05542100000000001
chr5-123386675-TTAAAAAAAA-TAAAAAAAAAAAAAATAAAAAAAA	chr5	123386675	TTAAAAAAAA	TAAAAAAAAAAAAAATAAAAAAAA	359346	VQSRTrancheINDEL95.00to96.00	0	none	9e-6	0	90	9e-6
chr5-123386675-TTAAAAAAAA-TAAAAAAATAAAAAAAA	chr5	123386675	TTAAAAAAAA	TAAAAAAATAAAAAAAA	359346	VQSRTrancheINDEL95.00to96.00	0	none	0	0	90	1e-6
chr5-123386675-TTAAAAAAAA-TAAAAAATAAAAAAAA	chr5	123386675	TTAAAAAAAA	TAAAAAATAAAAAAAA	359346	VQSRTrancheINDEL95.00to96.00	0	none	3.6999999999999985e-5	0	90	3.6999999999999985e-5
chr5-123386675-TTAAAAAAAA-TAAAATAAAAAAAA	chr5	123386675	TTAAAAAAAA	TAAAATAAAAAAAA	359346	VQSRTrancheINDEL95.00to96.00	0	none	0	0	90	1e-6
chr5-123386675-TTAAAAAAAA-TAAATAAAAAAAA	chr5	123386675	TTAAAAAAAA	TAAATAAAAAAAA	359346	VQSRTrancheINDEL95.00to96.00	0	none	2.09e-4	0	90	2.09e-4
chr5-123386675-TTAAAAAAAA-TAATAAAAAAAA	chr5	123386675	TTAAAAAAAA	TAATAAAAAAAA	359346	VQSRTrancheINDEL95.00to96.00	0	none	0.00166799999999999	0	90	0.00166799999999999
chr5-123386675-TTAAAAAAAA-TATAAAAAAAA	chr5	123386675	TTAAAAAAAA	TATAAAAAAAA	359346	VQSRTrancheINDEL95.00to96.00	0	none	0.007425	0	90	0.007425
chr5-123386676-TAAAAAAAAAAA-*	chr5	123386676	TAAAAAAAAAAA	*	1037819	PASS	0	none	0.09474900000000004	13	70	0.09474900000000004
chr5-123386676-TAAAAAAAAAAA-AAAAAAAAAAAA	chr5	123386676	TAAAAAAAAAAA	AAAAAAAAAAAA	1037819	PASS	0	none	0.148022	3	70	0.148022
chr5-123386676-TAAAAAAAAAAA-GAAAAAAAAAAA	chr5	123386676	TAAAAAAAAAAA	GAAAAAAAAAAA	1037819	PASS	0	none	0	0	70	1e-6
chr5-123386676-TAAAAAAAAAAA-T	chr5	123386676	TAAAAAAAAAAA	T	1037819	PASS	7.8e-7	nfe	9e-6	0	70	9e-6
chr5-123386676-TAAAAAAAAAAA-TA	chr5	123386676	TAAAAAAAAAAA	TA	1037819	PASS	0	none	9e-6	0	70	9e-6
chr5-123386676-TAAAAAAAAAAA-TAA	chr5	123386676	TAAAAAAAAAAA	TAA	1037819	PASS	0	none	1.0899999999999998e-4	0	70	1.0899999999999998e-4
chr5-123386676-TAAAAAAAAAAA-TAAAA	chr5	123386676	TAAAAAAAAAAA	TAAAA	1037819	PASS	0	none	3.6999999999999985e-5	0	70	3.6999999999999985e-5
chr5-123386676-TAAAAAAAAAAA-TAAAAA	chr5	123386676	TAAAAAAAAAAA	TAAAAA	1037819	PASS	0	none	7.099999999999998e-5	0	70	7.099999999999998e-5
chr5-123386676-TAAAAAAAAAAA-TAAAAAA	chr5	123386676	TAAAAAAAAAAA	TAAAAAA	1037819	PASS	0	none	5.220000000000002e-4	0	70	5.220000000000002e-4
chr5-123386676-TAAAAAAAAAAA-TAAAAAAA	chr5	123386676	TAAAAAAAAAAA	TAAAAAAA	1037819	PASS	0	none	0.002458	0	70	0.002458
chr5-123386676-TAAAAAAAAAAA-TAAAAAAAA	chr5	123386676	TAAAAAAAAAAA	TAAAAAAAA	1037819	PASS	0	none	0.00968699999999999	2	70	0.00968699999999999
chr5-123386676-TAAAAAAAAAAA-TAAAAAAAAA	chr5	123386676	TAAAAAAAAAAA	TAAAAAAAAA	1037819	PASS	0	none	0.03575000000000002	6	70	0.03575000000000002
chr5-123386676-TAAAAAAAAAAA-TAAAAAAAAAA	chr5	123386676	TAAAAAAAAAAA	TAAAAAAAAAA	1037819	PASS	0	none	0.054507	7	70	0.054507
chr5-123386676-TAAAAAAAAAAA-TAAAAAAAAAAAA	chr5	123386676	TAAAAAAAAAAA	TAAAAAAAAAAAA	1037819	PASS	0	none	0.044232	4	70	0.044232
chr5-123386676-TAAAAAAAAAAA-TAAAAAAAAAAAAA	chr5	123386676	TAAAAAAAAAAA	TAAAAAAAAAAAAA	1037819	PASS	0	none	0.039908	6	70	0.039908
chr5-123386676-TAAAAAAAAAAA-TAAAAAAAAAAAAAA	chr5	123386676	TAAAAAAAAAAA	TAAAAAAAAAAAAAA	1037819	PASS	0	none	0.006964	0	70	0.006964
chr5-123386676-TAAAAAAAAAAA-TAAAAAAAAAAAAAAA	chr5	123386676	TAAAAAAAAAAA	TAAAAAAAAAAAAAAA	1037819	PASS	0	none	5.220000000000002e-4	0	70	5.220000000000002e-4
chr5-123386676-TAAAAAAAAAAA-TAAAAAAAAAAAAAAAA	chr5	123386676	TAAAAAAAAAAA	TAAAAAAAAAAAAAAAA	1037819	PASS	0	none	7.099999999999998e-5	0	70	7.099999999999998e-5
chr5-123386676-TAAAAAAAAAAA-TAAAAAAAAAAAAAAAAA	chr5	123386676	TAAAAAAAAAAA	TAAAAAAAAAAAAAAAAA	1037819	PASS	0	none	9e-6	0	70	9e-6
chr5-123386676-TAAAAAAAAAAA-TAAAAAAAAAAAAAAAAAAAAAA	chr5	123386676	TAAAAAAAAAAA	TAAAAAAAAAAAAAAAAAAAAAA	1037819	PASS	0	none	0	0	70	1e-6
chr5-123386676-TAAAAAAAAAAA-TAAAAAAAAAAAAAAAAAAAAAAAA	chr5	123386676	TAAAAAAAAAAA	TAAAAAAAAAAAAAAAAAAAAAAAA	1037819	PASS	0	none	9e-6	0	70	9e-6
chr5-123386676-TAAAAAAAAAAA-TAAAAAAAAAAAAAAAAAAAAAAAAAAAAAAAAAAAAAAAAAAAA	chr5	123386676	TAAAAAAAAAAA	TAAAAAAAAAAAAAAAAAAAAAAAAAAAAAAAAAAAAAAAAAAAA	1037819	PASS	0	none	0	0	70	1e-6
chr5-123386676-TAAAAAAAAAAA-TTAAAAAAAAAAAAA	chr5	123386676	TAAAAAAAAAAA	TTAAAAAAAAAAAAA	1037819	PASS	0	none	0	0	70	1e-6
chr5-123386677-A-*	chr5	123386677	A	*	479	PASS	0	none	0.183626	23	58	0.183626
chr5-123386677-A-C	chr5	123386677	A	C	479	PASS	0	none	1e-5	0	58	1e-5
chr5-123386677-A-G	chr5	123386677	A	G	479	PASS	0	none	2.8900000000000036e-4	0	58	2.8900000000000036e-4
chr5-123386677-A-T	chr5	123386677	A	T	479	PASS	3.86e-5	nfe	5.599999999999999e-5	0	58	5.599999999999999e-5
chr5-123386678-A-*	chr5	123386678	A	*	2497	PASS	0	none	0.092602	13	40	0.092602
chr5-123386678-A-C	chr5	123386678	A	C	2497	PASS	0	none	9.2e-5	0	40	9.2e-5
chr5-123386678-A-T	chr5	123386678	A	T	2497	PASS	0.0082364	afr	8.470000000000003e-4	0	40	0.0082364
chr5-123386679-A-*	chr5	123386679	A	*	1381	PASS	0	none	0.03003000000000001	5	74	0.03003000000000001
chr5-123386679-A-G	chr5	123386679	A	G	1381	PASS	0	none	0	0	74	1e-6
chr5-123386679-A-T	chr5	123386679	A	T	1381	PASS	0.0018356	afr	5.250000000000003e-4	0	74	0.0018356
chr5-123386680-A-*	chr5	123386680	A	*	495	PASS	0	none	0.00993899999999998	1	122	0.00993899999999998
chr5-123386680-A-C	chr5	123386680	A	C	495	PASS	0	none	0	0	122	1e-6
chr5-123386680-A-T	chr5	123386680	A	T	495	PASS	4.2894e-4	afr	1.28e-4	0	122	4.2894e-4
chr5-123386808-C-T	chr5	123386808	C	T	330	PASS	2.39e-6	nfe	0	1	134	2.39e-6
chr5-123388752-A-G	chr5	123388752	A	G	1670404	PASS	0.29311	afr	0.228417	42	134	0.29311
chr5-123389803-T-C	chr5	123389803	T	C	662804	PASS	0.091087	sas	0.041798	2	134	0.091087
chr5-123389859-A-AT	chr5	123389859	A	AT	754	VQSRTrancheINDEL96.00to97.00	6.77e-5	eas	0	1	134	6.77e-5
chr5-123389859-A-G	chr5	123389859	A	G	754	VQSRTrancheINDEL96.00to97.00	0	none	0	0	134	1e-6
chr5-123389884-A-G	chr5	123389884	A	G	253701	PASS	0.019842	nfe	0.01180999999999999	1	134	0.019842
chr5-123390067-T-C	chr5	123390067	T	C	157747	PASS	0.0064585	nfe	0.003626	2	134	0.0064585
chr5-123390074-G-A	chr5	123390074	G	A	98377	PASS	0.053876	afr	0.00269	1	134	0.053876
chr5-123391049-T-C	chr5	123391049	T	C	675	PASS	0	none	0	1	134	1e-6
chr5-123391089-T-A	chr5	123391089	T	A	4004532	PASS	9.51e-6	sas	9e-6	0	134	9.51e-6
chr5-123391089-T-C	chr5	123391089	T	C	4004532	PASS	0.24559	nfe	0.20487400000000003	40	134	0.24559
chr5-123391332-G-A	chr5	123391332	G	A	12016745	PASS	0.46924	afr	0.448561	54	134	0.46924
chr5-123391444-T-A	chr5	123391444	T	A	17391626	PASS	0.99743	nfe	0.98072900000000085	134	134	0.99743
chr5-123391477-G-A	chr5	123391477	G	A	7929929	PASS	0	none	0	0	134	1e-6
chr5-123391477-G-T	chr5	123391477	G	T	7929929	PASS	0.73572	afr	0.6748730000000006	95	134	0.73572
chr5-123393219-C-T	chr5	123393219	C	T	8098594	PASS	0.46584	mid	0.443423	54	134	0.46584
chr5-123393331-C-A	chr5	123393331	C	A	106224	PASS	3.4723e-4	afr	0	0	134	3.4723e-4
chr5-123393331-C-T	chr5	123393331	C	T	106224	PASS	0.0058672	nfe	0.003119	2	134	0.0058672
chr5-123393510-G-A	chr5	123393510	G	A	904	PASS	0	none	0	1	134	1e-6
chr5-123393536-T-A	chr5	123393536	T	A	5450034	PASS	0.30664	afr	0.2514589999999994	40	134	0.30664
chr5-123399030-TAAA-T	chr5	123399030	TAAA	T	1612940.97	ExcessHet	0	none	0	0	120	1e-6
chr5-123399030-TAAA-TA	chr5	123399030	TAAA	TA	1612940.97	ExcessHet	0	none	2.2999999999999995e-4	0	120	2.2999999999999995e-4
chr5-123399030-TAAA-TAA	chr5	123399030	TAAA	TAA	1612940.97	ExcessHet	0	none	0.04284800000000001	10	120	0.04284800000000001
chr5-123399030-TAAA-TAAAA	chr5	123399030	TAAA	TAAAA	1612940.97	ExcessHet	0	none	0.28630599999999995	41	120	0.28630599999999995
chr5-123399030-TAAA-TAAAAA	chr5	123399030	TAAA	TAAAAA	1612940.97	ExcessHet	0	none	0.00859599999999998	1	120	0.00859599999999998
chr5-123399030-TAAA-TAAAAAA	chr5	123399030	TAAA	TAAAAAA	1612940.97	ExcessHet	0	none	9e-6	0	120	9e-6
chr5-123400885-G-A	chr5	123400885	G	A	12742064	PASS	0	none	0	0	134	1e-6
chr5-123400885-G-C	chr5	123400885	G	C	12742064	PASS	0.46462	eas	0.42930699999999977	54	134	0.46462
chr5-123400885-G-T	chr5	123400885	G	T	12742064	PASS	7.39e-6	nfe	0	0	134	7.39e-6
chr5-123400941-G-A	chr5	123400941	G	A	240163	PASS	0.087683	afr	0.006861	1	134	0.087683
chr5-123400973-G-A	chr5	123400973	G	A	22118424	PASS	0.46426	eas	0.42790099999999975	54	134	0.46426
chr5-123400974-A-ATCC	chr5	123400974	A	ATCC	22856041	VQSRTrancheINDEL99.50to99.90	0	none	0	0	134	1e-6
chr5-123400974-A-ATCT	chr5	123400974	A	ATCT	22856041	VQSRTrancheINDEL99.50to99.90	0.46431	eas	0.4424759999999999	54	134	0.46431
chr5-123400974-A-T	chr5	123400974	A	T	22856041	VQSRTrancheINDEL99.50to99.90	0	none	9e-6	0	134	9e-6
chr5-123400998-T-G	chr5	123400998	T	G	18036790	PASS	0.46492	eas	0.443964	54	134	0.46492
chr5-123401259-C-T	chr5	123401259	C	T	465264	PASS	0.010036	nfe	0.005777	2	134	0.010036
chr5-123401278-G-A	chr5	123401278	G	A	27273918	PASS	0.46754	mid	0.444126	54	134	0.46754
chr5-123401455-A-C	chr5	123401455	A	C	25969970	PASS	1.566e-5	nfe	9e-6	0	134	1.566e-5
chr5-123401455-A-G	chr5	123401455	A	G	25969970	PASS	0.46607	eas	0.444099	54	134	0.46607
chr5-123401514-C-T	chr5	123401514	C	T	25333306	PASS	0.47254	mid	0.448561	54	134	0.47254
chr5-123401562-C-T	chr5	123401562	C	T	299509	PASS	0.012812	amr	0.005673	3	134	0.012812
chr5-123401563-G-A	chr5	123401563	G	A	10632064	PASS	0.24248	nfe	0.204173	39	134	0.24248
chr5-123401728-A-C	chr5	123401728	A	C	28204045	PASS	0.47526	mid	0.444126	54	134	0.47526
chr5-123401745-CA-C	chr5	123401745	CA	C	46943083.97	VQSRTrancheINDEL99.00to99.50	0.77521	afr	0.7043870000000007	95	134	0.77521
chr5-123401804-C-T	chr5	123401804	C	T	23838979	PASS	0.47581	afr	0.444072	54	134	0.47581
chr5-123402149-C-T	chr5	123402149	C	T	1394276	PASS	0.098906	sas	0.04254400000000002	2	134	0.098906
chr5-123402183-C-A	chr5	123402183	C	A	13369203	PASS	1.4043e-4	amr	9e-6	0	134	1.4043e-4
chr5-123402183-C-T	chr5	123402183	C	T	13369203	PASS	0.46882	afr	0.4431529999999999	54	134	0.46882
chr5-123402330-C-A	chr5	123402330	C	A	14473874	PASS	0.78089	afr	0.6892500000000003	95	134	0.78089
chr5-123402367-C-A	chr5	123402367	C	A	3832407	PASS	0.2475	mid	0.191935	24	134	0.2475
chr5-123402367-C-G	chr5	123402367	C	G	3832407	PASS	0	none	0	0	134	1e-6
chr5-123402367-C-T	chr5	123402367	C	T	3832407	PASS	4.9796e-4	amr	9e-6	0	134	4.9796e-4
chr5-123402382-A-ACCATC	chr5	123402382	A	ACCATC	7830870	PASS	0	none	0	0	134	1e-6
chr5-123402382-A-G	chr5	123402382	A	G	7830870	PASS	0.47673	mid	0.4165449999999996	54	134	0.47673
chr5-123402382-A-T	chr5	123402382	A	T	7830870	PASS	0	none	0	0	134	1e-6
chr5-123412655-AT-A	chr5	123412655	AT	A	303113	PASS	1.9714e-4	nfe	6.800000000000003e-4	0	130	6.800000000000003e-4
chr5-123412655-AT-ATT	chr5	123412655	AT	ATT	303113	PASS	0	none	0.051907	5	130	0.051907
chr5-123412655-AT-ATTT	chr5	123412655	AT	ATTT	303113	PASS	0	none	8.9e-5	0	130	8.9e-5
chr5-123412655-AT-TT	chr5	123412655	AT	TT	303113	PASS	0	none	0	0	130	1e-6
chr5-123415867-CAAA-AAAA	chr5	123415867	CAAA	AAAA	297230	ExcessHet	0	none	0	0	84	1e-6
chr5-123415867-CAAA-C	chr5	123415867	CAAA	C	297230	ExcessHet	7.05e-6	nfe	0	0	84	7.05e-6
chr5-123415867-CAAA-CA	chr5	123415867	CAAA	CA	297230	ExcessHet	0	none	0.002812	1	84	0.002812
chr5-123415867-CAAA-CAA	chr5	123415867	CAAA	CAA	297230	ExcessHet	0	none	0.122332	23	84	0.122332
chr5-123415867-CAAA-CAAAA	chr5	123415867	CAAA	CAAAA	297230	ExcessHet	0	none	0.08422000000000002	9	84	0.08422000000000002
chr5-123415867-CAAA-CAAAAA	chr5	123415867	CAAA	CAAAAA	297230	ExcessHet	0	none	0.00110699999999999	0	84	0.00110699999999999
chr5-123415867-CAAA-CAAAAAA	chr5	123415867	CAAA	CAAAAAA	297230	ExcessHet	0	none	0	0	84	1e-6
chr5-123415867-CAAA-CAAAAAAA	chr5	123415867	CAAA	CAAAAAAA	297230	ExcessHet	0	none	0	0	84	1e-6
chr5-123418224-T-TCTTA	chr5	123418224	T	TCTTA	4483681.97	PASS	0.45432	mid	0.4118949999999996	53	134	0.45432
chr5-123418599-GTTTTT-*	chr5	123418599	GTTTTT	*	2838185	ExcessHet	0	none	0	0	124	1e-6
chr5-123418599-GTTTTT-G	chr5	123418599	GTTTTT	G	2838185	ExcessHet	2.62e-6	nfe	2.2000000000000003e-5	0	124	2.2000000000000003e-5
chr5-123418599-GTTTTT-GT	chr5	123418599	GTTTTT	GT	2838185	ExcessHet	0	none	0.00142299999999999	0	124	0.00142299999999999
chr5-123418599-GTTTTT-GTT	chr5	123418599	GTTTTT	GTT	2838185	ExcessHet	0	none	0.02633900000000002	6	124	0.02633900000000002
chr5-123418599-GTTTTT-GTTT	chr5	123418599	GTTTTT	GTTT	2838185	ExcessHet	0	none	0.30393899999999935	37	124	0.30393899999999935
chr5-123418599-GTTTTT-GTTTT	chr5	123418599	GTTTTT	GTTTT	2838185	ExcessHet	0	none	0.11252200000000002	12	124	0.11252200000000002
chr5-123418599-GTTTTT-GTTTTTT	chr5	123418599	GTTTTT	GTTTTTT	2838185	ExcessHet	0	none	0.07268100000000001	18	124	0.07268100000000001
chr5-123418599-GTTTTT-GTTTTTTT	chr5	123418599	GTTTTT	GTTTTTTT	2838185	ExcessHet	0	none	0.006239	1	124	0.006239
chr5-123418599-GTTTTT-GTTTTTTTT	chr5	123418599	GTTTTT	GTTTTTTTT	2838185	ExcessHet	0	none	3.6000000000000035e-4	0	124	3.6000000000000035e-4
chr5-123418599-GTTTTT-GTTTTTTTTT	chr5	123418599	GTTTTT	GTTTTTTTTT	2838185	ExcessHet	0	none	3.6999999999999985e-5	0	124	3.6999999999999985e-5
chr5-123418599-GTTTTT-TTTTTT	chr5	123418599	GTTTTT	TTTTTT	2838185	ExcessHet	0	none	1.6699999999999994e-4	0	124	1.6699999999999994e-4
chr5-123418625-C-A	chr5	123418625	C	A	63318	PASS	0.084985	afr	0.007197	1	132	0.084985
chr5-123422473-A-T	chr5	123422473	A	T	5067894	PASS	0.24591	mid	0.203176	23	134	0.24591
chr5-123422574-G-C	chr5	123422574	G	C	24538535	PASS	0.9035	eas	0.7204720000000003	89	134	0.9035
chr5-123423085-A-AC	chr5	123423085	A	AC	25519	PASS	0.0015067	afr	2.2000000000000003e-5	1	134	0.0015067
chr5-123423085-A-G	chr5	123423085	A	G	25519	PASS	0.0086705	sas	0.00105999999999999	0	134	0.0086705
chr5-123423625-G-GT	chr5	123423625	G	GT	26742.97	PASS	0.014276	amr	0.01080299999999999	0	0	0.014276
chr5-123423719-C-G	chr5	123423719	C	G	73886	PASS	0.55755	nfe	0.05071200000000001	0	0	0.55755
chr5-123545306-G-A	chr5	123545306	G	A	821361	PASS	0.46002	afr	0.2657109999999996	12	26	0.46002
chr5-123546082-CAATTA-AAATTA	chr5	123546082	CAATTA	AAATTA	5915	PASS	0	none	0	0	130	1e-6
chr5-123546082-CAATTA-C	chr5	123546082	CAATTA	C	5915	PASS	9.5654e-4	amr	5.180000000000002e-4	2	130	9.5654e-4
chr5-123573651-G-A	chr5	123573651	G	A	6129941	PASS	0	none	9e-6	0	134	9e-6
chr5-123573651-G-C	chr5	123573651	G	C	6129941	PASS	0.79056	afr	0.5474100000000001	69	134	0.79056
chr5-123588407-AT-A	chr5	123588407	AT	A	60984	PASS	0.0027548	nfe	0.00365	1	126	0.00365
chr5-123588407-AT-ATT	chr5	123588407	AT	ATT	60984	PASS	0	none	0.00872799999999999	1	126	0.00872799999999999
chr5-123588407-AT-ATTT	chr5	123588407	AT	ATTT	60984	PASS	0	none	0	0	126	1e-6
chr5-123588407-AT-TT	chr5	123588407	AT	TT	60984	PASS	0	none	0	0	126	1e-6
chr5-123588583-A-G	chr5	123588583	A	G	781	PASS	2.543e-5	nfe	9e-6	1	134	2.543e-5
chr5-123588604-TAA-*	chr5	123588604	TAA	*	90100	ExcessHet	0	none	7.099999999999998e-5	0	116	7.099999999999998e-5
chr5-123588604-TAA-AAA	chr5	123588604	TAA	AAA	90100	ExcessHet	0	none	5.2999999999999994e-5	0	116	5.2999999999999994e-5
chr5-123588604-TAA-T	chr5	123588604	TAA	T	90100	ExcessHet	0	none	1.27e-4	0	116	1.27e-4
chr5-123588604-TAA-TA	chr5	123588604	TAA	TA	90100	ExcessHet	0	none	0.05819200000000001	6	116	0.05819200000000001
chr5-123588604-TAA-TAAA	chr5	123588604	TAA	TAAA	90100	ExcessHet	0	none	0.02978200000000001	5	116	0.02978200000000001
chr5-123588604-TAA-TAAAA	chr5	123588604	TAA	TAAAA	90100	ExcessHet	0	none	2.5100000000000014e-4	0	116	2.5100000000000014e-4
chr5-123588604-TAA-TAAAAAAAAAA	chr5	123588604	TAA	TAAAAAAAAAA	90100	ExcessHet	0	none	9e-6	0	116	9e-6
chr5-123588604-TAA-TAAAAAAAAAAAA	chr5	123588604	TAA	TAAAAAAAAAAAA	90100	ExcessHet	0	none	0	0	116	1e-6
chr5-123588605-A-*	chr5	123588605	A	*	469	PASS	0	none	0.058416	6	106	0.058416
chr5-123588605-A-G	chr5	123588605	A	G	469	PASS	9.247e-5	afr	2.2000000000000003e-5	0	106	9.247e-5
chr5-123588605-A-T	chr5	123588605	A	T	469	PASS	1.16e-6	nfe	0	0	106	1.16e-6
chr5-123588607-A-G	chr5	123588607	A	G	756294	PASS	0.073	nfe	0.05950400000000001	15	134	0.073
chr5-123604937-G-A	chr5	123604937	G	A	548	PASS	1.655e-5	nfe	0	1	134	1.655e-5
chr5-123605313-ATTT-*	chr5	123605313	ATTT	*	543680	ExcessHet	0	none	2.2000000000000003e-5	0	86	2.2000000000000003e-5
chr5-123605313-ATTT-A	chr5	123605313	ATTT	A	543680	ExcessHet	4.222e-5	amr	7.099999999999998e-5	0	86	7.099999999999998e-5
chr5-123605313-ATTT-AT	chr5	123605313	ATTT	AT	543680	ExcessHet	0	none	0.004002	0	86	0.004002
chr5-123605313-ATTT-ATT	chr5	123605313	ATTT	ATT	543680	ExcessHet	0	none	0.168193	13	86	0.168193
chr5-123605313-ATTT-ATTTT	chr5	123605313	ATTT	ATTTT	543680	ExcessHet	0	none	0.11219100000000004	9	86	0.11219100000000004
chr5-123605313-ATTT-ATTTTT	chr5	123605313	ATTT	ATTTTT	543680	ExcessHet	0	none	0.002087	0	86	0.002087
chr5-123605313-ATTT-ATTTTTT	chr5	123605313	ATTT	ATTTTTT	543680	ExcessHet	0	none	1.0799999999999996e-4	0	86	1.0799999999999996e-4
chr5-123605313-ATTT-GTTT	chr5	123605313	ATTT	GTTT	543680	ExcessHet	0	none	9e-6	0	86	9e-6
chr5-123605313-ATTT-TTTT	chr5	123605313	ATTT	TTTT	543680	ExcessHet	0	none	4.490000000000005e-4	0	86	4.490000000000005e-4
chr5-123614560-CTTT-C	chr5	123614560	CTTT	C	454066	ExcessHet	5.494e-5	sas	1.47e-4	0	102	1.47e-4
chr5-123614560-CTTT-CT	chr5	123614560	CTTT	CT	454066	ExcessHet	0	none	0.005026	0	102	0.005026
chr5-123614560-CTTT-CTT	chr5	123614560	CTTT	CTT	454066	ExcessHet	0	none	0.09796300000000002	13	102	0.09796300000000002
chr5-123614560-CTTT-CTTTT	chr5	123614560	CTTT	CTTTT	454066	ExcessHet	0	none	0.15040200000000004	32	102	0.15040200000000004
chr5-123614560-CTTT-CTTTTT	chr5	123614560	CTTT	CTTTTT	454066	ExcessHet	0	none	0.004745	0	102	0.004745
chr5-123614560-CTTT-CTTTTTT	chr5	123614560	CTTT	CTTTTTT	454066	ExcessHet	0	none	1.27e-4	0	102	1.27e-4
chr5-123614560-CTTT-TTTT	chr5	123614560	CTTT	TTTT	454066	ExcessHet	0	none	0.00176599999999999	0	102	0.00176599999999999
chr5-123614636-G-C	chr5	123614636	G	C	2211414	PASS	0.66926	eas	0.3542299999999997	60	130	0.66926
chr5-123614895-T-C	chr5	123614895	T	C	16554	PASS	0.019646	nfe	0.00880199999999999	0	0	0.019646
chr5-123637083-T-C	chr5	123637083	T	C	9130344	PASS	0.28685	afr	0.202637	34	134	0.28685
chr5-123637456-G-A	chr5	123637456	G	A	2075	VQSRTrancheSNP99.90to99.95	0	none	9e-6	0	42	9e-6
chr5-123637456-G-T	chr5	123637456	G	T	2075	VQSRTrancheSNP99.90to99.95	0.0030529	eas	0.002234	1	42	0.0030529
chr5-123637461-G-A	chr5	123637461	G	A	777	VQSRTrancheSNP99.70to99.80	1.288e-5	nfe	2.2000000000000003e-5	0	38	2.2000000000000003e-5
chr5-123637461-G-C	chr5	123637461	G	C	777	VQSRTrancheSNP99.70to99.80	2.209e-5	nfe	2.2000000000000003e-5	0	38	2.209e-5
chr5-123637461-G-T	chr5	123637461	G	T	777	VQSRTrancheSNP99.70to99.80	7.53e-5	nfe	2.500000000000001e-4	0	38	2.500000000000001e-4
chr5-123637464-G-GCTGTC	chr5	123637464	G	GCTGTC	277	VQSRTrancheINDEL96.00to97.00	0	none	0	0	42	1e-6
chr5-123637464-G-T	chr5	123637464	G	T	277	VQSRTrancheINDEL96.00to97.00	1.934e-5	nfe	2.08e-4	0	42	2.08e-4
chr5-123637466-C-A	chr5	123637466	C	A	1837	PASS	0.0042756	eas	0.00171399999999999	0	30	0.0042756
chr5-123637474-GTC-*	chr5	123637474	GTC	*	5200	VQSRTrancheINDEL99.50to99.90	0	none	5.2999999999999994e-5	0	26	5.2999999999999994e-5
chr5-123637474-GTC-ATC	chr5	123637474	GTC	ATC	5200	VQSRTrancheINDEL99.50to99.90	0	none	2.2000000000000003e-5	0	26	2.2000000000000003e-5
chr5-123637474-GTC-CTC	chr5	123637474	GTC	CTC	5200	VQSRTrancheINDEL99.50to99.90	0	none	0	0	26	1e-6
chr5-123637474-GTC-G	chr5	123637474	GTC	G	5200	VQSRTrancheINDEL99.50to99.90	0	none	0	0	26	1e-6
chr5-123637474-GTC-TTC	chr5	123637474	GTC	TTC	5200	VQSRTrancheINDEL99.50to99.90	0	none	0.003514	2	26	0.003514
chr5-123637475-TCAAAAAAAAAAAAAAA-*	chr5	123637475	TCAAAAAAAAAAAAAAA	*	4723	VQSRTrancheINDEL99.50to99.90	0	none	9e-6	0	64	9e-6
chr5-123637475-TCAAAAAAAAAAAAAAA-ACAAAAAAAAAAAAAAA	chr5	123637475	TCAAAAAAAAAAAAAAA	ACAAAAAAAAAAAAAAA	4723	VQSRTrancheINDEL99.50to99.90	0	none	2.2000000000000003e-5	0	64	2.2000000000000003e-5
chr5-123637475-TCAAAAAAAAAAAAAAA-CCAAAAAAAAAAAAAAA	chr5	123637475	TCAAAAAAAAAAAAAAA	CCAAAAAAAAAAAAAAA	4723	VQSRTrancheINDEL99.50to99.90	0	none	9e-6	0	64	9e-6
chr5-123637475-TCAAAAAAAAAAAAAAA-T	chr5	123637475	TCAAAAAAAAAAAAAAA	T	4723	VQSRTrancheINDEL99.50to99.90	0	none	0	0	64	1e-6
chr5-123637475-TCAAAAAAAAAAAAAAA-TAAAAA	chr5	123637475	TCAAAAAAAAAAAAAAA	TAAAAA	4723	VQSRTrancheINDEL99.50to99.90	0	none	0	0	64	1e-6
chr5-123637475-TCAAAAAAAAAAAAAAA-TAAAAAA	chr5	123637475	TCAAAAAAAAAAAAAAA	TAAAAAA	4723	VQSRTrancheINDEL99.50to99.90	0	none	9e-6	0	64	9e-6
chr5-123637475-TCAAAAAAAAAAAAAAA-TAAAAAAA	chr5	123637475	TCAAAAAAAAAAAAAAA	TAAAAAAA	4723	VQSRTrancheINDEL99.50to99.90	0	none	1.47e-4	0	64	1.47e-4
chr5-123637475-TCAAAAAAAAAAAAAAA-TAAAAAAAA	chr5	123637475	TCAAAAAAAAAAAAAAA	TAAAAAAAA	4723	VQSRTrancheINDEL99.50to99.90	0	none	7.260000000000005e-4	0	64	7.260000000000005e-4
chr5-123637475-TCAAAAAAAAAAAAAAA-TAAAAAAAAA	chr5	123637475	TCAAAAAAAAAAAAAAA	TAAAAAAAAA	4723	VQSRTrancheINDEL99.50to99.90	0	none	6.999999999999998e-5	0	64	6.999999999999998e-5
chr5-123637475-TCAAAAAAAAAAAAAAA-TAAAAAAAAAA	chr5	123637475	TCAAAAAAAAAAAAAAA	TAAAAAAAAAA	4723	VQSRTrancheINDEL99.50to99.90	0	none	9e-6	0	64	9e-6
chr5-123637475-TCAAAAAAAAAAAAAAA-TAAAAAAAAAAA	chr5	123637475	TCAAAAAAAAAAAAAAA	TAAAAAAAAAAA	4723	VQSRTrancheINDEL99.50to99.90	0	none	9e-6	0	64	9e-6
chr5-123637475-TCAAAAAAAAAAAAAAA-TAAAAAAAAAAAA	chr5	123637475	TCAAAAAAAAAAAAAAA	TAAAAAAAAAAAA	4723	VQSRTrancheINDEL99.50to99.90	0	none	1.6699999999999994e-4	0	64	1.6699999999999994e-4
chr5-123637475-TCAAAAAAAAAAAAAAA-TAAAAAAAAAAAAA	chr5	123637475	TCAAAAAAAAAAAAAAA	TAAAAAAAAAAAAA	4723	VQSRTrancheINDEL99.50to99.90	0	none	3.600000000000004e-4	0	64	3.600000000000004e-4
chr5-123637475-TCAAAAAAAAAAAAAAA-TAAAAAAAAAAAAAA	chr5	123637475	TCAAAAAAAAAAAAAAA	TAAAAAAAAAAAAAA	4723	VQSRTrancheINDEL99.50to99.90	0	none	4.940000000000003e-4	0	64	4.940000000000003e-4
chr5-123637475-TCAAAAAAAAAAAAAAA-TAAAAAAAAAAAAAAA	chr5	123637475	TCAAAAAAAAAAAAAAA	TAAAAAAAAAAAAAAA	4723	VQSRTrancheINDEL99.50to99.90	0	none	5.2999999999999994e-5	0	64	5.2999999999999994e-5
chr5-123637475-TCAAAAAAAAAAAAAAA-TAACAAAAAAAAAAAAAAA	chr5	123637475	TCAAAAAAAAAAAAAAA	TAACAAAAAAAAAAAAAAA	4723	VQSRTrancheINDEL99.50to99.90	0	none	0	0	64	1e-6
chr5-123637475-TCAAAAAAAAAAAAAAA-TACAAAAAAAAAAAAAAA	chr5	123637475	TCAAAAAAAAAAAAAAA	TACAAAAAAAAAAAAAAA	4723	VQSRTrancheINDEL99.50to99.90	0	none	8.9e-5	0	64	8.9e-5
chr5-123637476-CAAAAAAAAAAAAAAAAA-*	chr5	123637476	CAAAAAAAAAAAAAAAAA	*	994519	PASS	0	none	0.002159	0	30	0.002159
chr5-123637476-CAAAAAAAAAAAAAAAAA-AAAAAAAAAAAAAAAAAA	chr5	123637476	CAAAAAAAAAAAAAAAAA	AAAAAAAAAAAAAAAAAA	994519	PASS	0	none	0.007306	0	30	0.007306
chr5-123637476-CAAAAAAAAAAAAAAAAA-C	chr5	123637476	CAAAAAAAAAAAAAAAAA	C	994519	PASS	6.7211e-4	nfe	3.6999999999999985e-5	0	30	6.7211e-4
chr5-123637476-CAAAAAAAAAAAAAAAAA-CAA	chr5	123637476	CAAAAAAAAAAAAAAAAA	CAA	994519	PASS	0	none	8.9e-5	0	30	8.9e-5
chr5-123637476-CAAAAAAAAAAAAAAAAA-CAAA	chr5	123637476	CAAAAAAAAAAAAAAAAA	CAAA	994519	PASS	0	none	7.950000000000004e-4	3	30	7.950000000000004e-4
chr5-123637476-CAAAAAAAAAAAAAAAAA-CAAAA	chr5	123637476	CAAAAAAAAAAAAAAAAA	CAAAA	994519	PASS	0	none	0.00115299999999999	0	30	0.00115299999999999
chr5-123637476-CAAAAAAAAAAAAAAAAA-CAAAAA	chr5	123637476	CAAAAAAAAAAAAAAAAA	CAAAAA	994519	PASS	0	none	0.003085	1	30	0.003085
chr5-123637476-CAAAAAAAAAAAAAAAAA-CAAAAAA	chr5	123637476	CAAAAAAAAAAAAAAAAA	CAAAAAA	994519	PASS	0	none	0.006069	1	30	0.006069
chr5-123637476-CAAAAAAAAAAAAAAAAA-CAAAAAAA	chr5	123637476	CAAAAAAAAAAAAAAAAA	CAAAAAAA	994519	PASS	0	none	0.01489099999999998	2	30	0.01489099999999998
chr5-123637476-CAAAAAAAAAAAAAAAAA-CAAAAAAAA	chr5	123637476	CAAAAAAAAAAAAAAAAA	CAAAAAAAA	994519	PASS	0	none	0.03329	6	30	0.03329
chr5-123637476-CAAAAAAAAAAAAAAAAA-CAAAAAAAAA	chr5	123637476	CAAAAAAAAAAAAAAAAA	CAAAAAAAAA	994519	PASS	0	none	0.05280500000000001	10	30	0.05280500000000001
chr5-123637476-CAAAAAAAAAAAAAAAAA-CAAAAAAAAAA	chr5	123637476	CAAAAAAAAAAAAAAAAA	CAAAAAAAAAA	994519	PASS	0	none	0.007048	2	30	0.007048
chr5-123637476-CAAAAAAAAAAAAAAAAA-CAAAAAAAAAAA	chr5	123637476	CAAAAAAAAAAAAAAAAA	CAAAAAAAAAAA	994519	PASS	0	none	0.004047	0	30	0.004047
chr5-123637476-CAAAAAAAAAAAAAAAAA-CAAAAAAAAAAAA	chr5	123637476	CAAAAAAAAAAAAAAAAA	CAAAAAAAAAAAA	994519	PASS	0	none	0.005298	0	30	0.005298
chr5-123637476-CAAAAAAAAAAAAAAAAA-CAAAAAAAAAAAAA	chr5	123637476	CAAAAAAAAAAAAAAAAA	CAAAAAAAAAAAAA	994519	PASS	0	none	0.01235199999999998	0	30	0.01235199999999998
chr5-123637476-CAAAAAAAAAAAAAAAAA-CAAAAAAAAAAAAAA	chr5	123637476	CAAAAAAAAAAAAAAAAA	CAAAAAAAAAAAAAA	994519	PASS	0	none	0.02254800000000002	1	30	0.02254800000000002
chr5-123637476-CAAAAAAAAAAAAAAAAA-CAAAAAAAAAAAAAAA	chr5	123637476	CAAAAAAAAAAAAAAAAA	CAAAAAAAAAAAAAAA	994519	PASS	0	none	0.026986	0	30	0.026986
chr5-123637476-CAAAAAAAAAAAAAAAAA-CAAAAAAAAAAAAAAAA	chr5	123637476	CAAAAAAAAAAAAAAAAA	CAAAAAAAAAAAAAAAA	994519	PASS	0	none	0.01250899999999999	1	30	0.01250899999999999
chr5-123637476-CAAAAAAAAAAAAAAAAA-CAAAAAAAAAAAAAAAAAA	chr5	123637476	CAAAAAAAAAAAAAAAAA	CAAAAAAAAAAAAAAAAAA	994519	PASS	0	none	0.002059	0	30	0.002059
chr5-123637476-CAAAAAAAAAAAAAAAAA-CAAAAAAAAAAAAAAAAAAA	chr5	123637476	CAAAAAAAAAAAAAAAAA	CAAAAAAAAAAAAAAAAAAA	994519	PASS	0	none	4.490000000000005e-4	0	30	4.490000000000005e-4
chr5-123637476-CAAAAAAAAAAAAAAAAA-CAAAAAAAAAAAAAAAAAAAA	chr5	123637476	CAAAAAAAAAAAAAAAAA	CAAAAAAAAAAAAAAAAAAAA	994519	PASS	0	none	1.27e-4	0	30	1.27e-4
chr5-123637476-CAAAAAAAAAAAAAAAAA-CAAAAAAAAAAAAAAAAAAAAAA	chr5	123637476	CAAAAAAAAAAAAAAAAA	CAAAAAAAAAAAAAAAAAAAAAA	994519	PASS	0	none	2.2000000000000003e-5	0	30	2.2000000000000003e-5
chr5-123637476-CAAAAAAAAAAAAAAAAA-CAAAAAAAAAAAAAAAAAAAAAAA	chr5	123637476	CAAAAAAAAAAAAAAAAA	CAAAAAAAAAAAAAAAAAAAAAAA	994519	PASS	0	none	9e-6	0	30	9e-6
chr5-123637476-CAAAAAAAAAAAAAAAAA-CAAAAAAAAAAAAAAAAAAAAAAAAAAA	chr5	123637476	CAAAAAAAAAAAAAAAAA	CAAAAAAAAAAAAAAAAAAAAAAAAAAA	994519	PASS	0	none	0	0	30	1e-6
chr5-123637476-CAAAAAAAAAAAAAAAAA-CAAAAAAAAAAAAAAAAAAAAAAAAAAAAA	chr5	123637476	CAAAAAAAAAAAAAAAAA	CAAAAAAAAAAAAAAAAAAAAAAAAAAAAA	994519	PASS	0	none	5.2999999999999994e-5	0	30	5.2999999999999994e-5
chr5-123637476-CAAAAAAAAAAAAAAAAA-CAAAAAAAAAAAAAAAAAAAAAAAAAAAAAAAAAAAAAAAAACAAAAAAAAAAAAAAAAAA	chr5	123637476	CAAAAAAAAAAAAAAAAA	CAAAAAAAAAAAAAAAAAAAAAAAAAAAAAAAAAAAAAAAAACAAAAAAAAAAAAAAAAAA	994519	PASS	0	none	0	0	30	1e-6
chr5-123637476-CAAAAAAAAAAAAAAAAA-TAAAAAAAAAAAAAAAAA	chr5	123637476	CAAAAAAAAAAAAAAAAA	TAAAAAAAAAAAAAAAAA	994519	PASS	0	none	6.999999999999998e-5	0	30	6.999999999999998e-5
chr5-123637477-A-*	chr5	123637477	A	*	199	PASS	0	none	0.197484	21	26	0.197484
chr5-123637477-A-T	chr5	123637477	A	T	199	PASS	0	none	1.0799999999999996e-4	0	26	1.0799999999999996e-4
chr5-123637478-A-*	chr5	123637478	A	*	88	PASS	0	none	0.186539	20	26	0.186539
chr5-123637478-A-C	chr5	123637478	A	C	88	PASS	0	none	6.999999999999998e-5	0	26	6.999999999999998e-5
chr5-123637478-A-T	chr5	123637478	A	T	88	PASS	0	none	0	0	26	1e-6
chr5-123637480-A-*	chr5	123637480	A	*	39	PASS	0	none	0.14170400000000002	20	46	0.14170400000000002
chr5-123637480-A-T	chr5	123637480	A	T	39	PASS	0	none	8.9e-5	0	46	8.9e-5
chr5-123637483-A-*	chr5	123637483	A	*	37	PASS	0	none	0.11791500000000002	20	82	0.11791500000000002
chr5-123637483-A-C	chr5	123637483	A	C	37	PASS	0	none	1.47e-4	0	82	1.47e-4
chr5-123637485-A-*	chr5	123637485	A	*	266	PASS	0	none	0.07217500000000002	18	96	0.07217500000000002
chr5-123637485-A-ACC	chr5	123637485	A	ACC	266	PASS	0	none	2.2000000000000003e-5	0	96	2.2000000000000003e-5
chr5-123637485-A-C	chr5	123637485	A	C	266	PASS	0	none	2.2000000000000003e-5	0	96	2.2000000000000003e-5
chr5-123637486-A-*	chr5	123637486	A	*	245	PASS	0	none	0.034634	13	106	0.034634
chr5-123637486-A-ACC	chr5	123637486	A	ACC	245	PASS	0	none	9e-6	0	106	9e-6
chr5-123637486-A-C	chr5	123637486	A	C	245	PASS	0	none	2.2000000000000003e-5	0	106	2.2000000000000003e-5
chr5-123637487-A-*	chr5	123637487	A	*	218	VQSRTrancheINDEL99.50to99.90	0	none	0.01521699999999999	9	120	0.01521699999999999
chr5-123637487-A-ACC	chr5	123637487	A	ACC	218	VQSRTrancheINDEL99.50to99.90	0	none	9e-6	0	120	9e-6
chr5-123637487-A-C	chr5	123637487	A	C	218	VQSRTrancheINDEL99.50to99.90	0	none	0	0	120	1e-6
chr5-123637490-A-*	chr5	123637490	A	*	281	VQSRTrancheSNP99.90to99.95	0	none	0.00115599999999999	4	126	0.00115599999999999
chr5-123637490-A-C	chr5	123637490	A	C	281	VQSRTrancheSNP99.90to99.95	0	none	9e-6	0	126	9e-6
chr5-123637490-A-G	chr5	123637490	A	G	281	VQSRTrancheSNP99.90to99.95	0	none	9e-6	0	126	9e-6
chr5-123637494-AAAAAAAAAG-A	chr5	123637494	AAAAAAAAAG	A	789	VQSRTrancheINDEL96.00to97.00	0	none	0	0	124	1e-6
chr5-123637494-AAAAAAAAAG-CAAAAAAAAG	chr5	123637494	AAAAAAAAAG	CAAAAAAAAG	789	VQSRTrancheINDEL96.00to97.00	0	none	9e-6	0	124	9e-6
chr5-123637494-AAAAAAAAAG-GAAAAAAAAG	chr5	123637494	AAAAAAAAAG	GAAAAAAAAG	789	VQSRTrancheINDEL96.00to97.00	0	none	2.5100000000000014e-4	0	124	2.5100000000000014e-4
chr5-123637498-A-*	chr5	123637498	A	*	706	PASS	0	none	9e-6	0	126	9e-6
chr5-123637498-A-C	chr5	123637498	A	C	706	PASS	0	none	0	0	126	1e-6
chr5-123637498-A-G	chr5	123637498	A	G	706	PASS	4.1667e-4	afr	2.09e-4	0	126	4.1667e-4
chr5-124062405-T-C	chr5	124062405	T	C	59595	PASS	0.73835	nfe	0.04446200000000001	0	0	0.73835
chr5-124220486-CAAAAAA-*	chr5	124220486	CAAAAAA	*	767393	PASS	0	none	0	0	34	1e-6
chr5-124220486-CAAAAAA-AAAAAAA	chr5	124220486	CAAAAAA	AAAAAAA	767393	PASS	0	none	9e-6	0	34	9e-6
chr5-124220486-CAAAAAA-C	chr5	124220486	CAAAAAA	C	767393	PASS	0	none	9e-6	0	34	9e-6
chr5-124220486-CAAAAAA-CA	chr5	124220486	CAAAAAA	CA	767393	PASS	0	none	3.3700000000000044e-4	0	34	3.3700000000000044e-4
chr5-124220486-CAAAAAA-CAA	chr5	124220486	CAAAAAA	CAA	767393	PASS	0	none	0.003717	0	34	0.003717
chr5-124220486-CAAAAAA-CAAA	chr5	124220486	CAAAAAA	CAAA	767393	PASS	0	none	0.01725600000000001	0	34	0.01725600000000001
chr5-124220486-CAAAAAA-CAAAA	chr5	124220486	CAAAAAA	CAAAA	767393	PASS	0	none	0.12715400000000002	7	34	0.12715400000000002
chr5-124220486-CAAAAAA-CAAAAA	chr5	124220486	CAAAAAA	CAAAAA	767393	PASS	0	none	0.092106	1	34	0.092106
chr5-124220486-CAAAAAA-CAAAAAAA	chr5	124220486	CAAAAAA	CAAAAAAA	767393	PASS	0	none	0.06115600000000002	3	34	0.06115600000000002
chr5-124220486-CAAAAAA-CAAAAAAAA	chr5	124220486	CAAAAAA	CAAAAAAAA	767393	PASS	0	none	0.01428999999999999	0	34	0.01428999999999999
chr5-124220486-CAAAAAA-CAAAAAAAAA	chr5	124220486	CAAAAAA	CAAAAAAAAA	767393	PASS	0	none	0.002783	0	34	0.002783
chr5-124220486-CAAAAAA-CAAAAAAAAAA	chr5	124220486	CAAAAAA	CAAAAAAAAAA	767393	PASS	0	none	2.720000000000003e-4	0	34	2.720000000000003e-4
chr5-124220486-CAAAAAA-CAAAAAAAAAAA	chr5	124220486	CAAAAAA	CAAAAAAAAAAA	767393	PASS	0	none	8.9e-5	0	34	8.9e-5
chr5-124220504-C-*	chr5	124220504	C	*	940	VQSRTrancheSNP99.80to99.90	0	none	4.0400000000000006e-4	0	36	4.0400000000000006e-4
chr5-124220504-C-A	chr5	124220504	C	A	940	VQSRTrancheSNP99.80to99.90	3.5441e-4	nfe	8.66e-4	0	36	8.66e-4
chr5-124220718-G-A	chr5	124220718	G	A	520704	PASS	0.36974	eas	0.120176	11	106	0.36974
chr5-124220718-G-T	chr5	124220718	G	T	520704	PASS	0	none	0	0	106	1e-6
chr5-124220980-T-*	chr5	124220980	T	*	124085	PASS	0	none	9e-6	0	0	9e-6
chr5-124220980-T-G	chr5	124220980	T	G	124085	PASS	0.60602	eas	0.05555800000000001	0	0	0.60602
chr5-124221039-G-A	chr5	124221039	G	A	78842	PASS	0.69165	eas	0.03832700000000001	0	0	0.69165
chr5-124630450-AGTGTGTGTGTGTGTGTGTGTGTGTGTGT-*	chr5	124630450	AGTGTGTGTGTGTGTGTGTGTGTGTGTGT	*	12655042.97	PASS	0	none	0	0	0	1e-6
chr5-124630450-AGTGTGTGTGTGTGTGTGTGTGTGTGTGT-A	chr5	124630450	AGTGTGTGTGTGTGTGTGTGTGTGTGTGT	A	12655042.97	PASS	0	none	0	0	0	1e-6
chr5-124630450-AGTGTGTGTGTGTGTGTGTGTGTGTGTGT-AGAGTGTGTGTGTGTGTGTGTGTGTGTGTGTGT	chr5	124630450	AGTGTGTGTGTGTGTGTGTGTGTGTGTGT	AGAGTGTGTGTGTGTGTGTGTGTGTGTGTGTGT	12655042.97	PASS	0	none	0	0	0	1e-6
chr5-124630450-AGTGTGTGTGTGTGTGTGTGTGTGTGTGT-AGAGTGTGTGTGTGTGTGTGTGTGTGTGTGTGTGT	chr5	124630450	AGTGTGTGTGTGTGTGTGTGTGTGTGTGT	AGAGTGTGTGTGTGTGTGTGTGTGTGTGTGTGTGT	12655042.97	PASS	0	none	3.6999999999999985e-5	0	0	3.6999999999999985e-5
chr5-124630450-AGTGTGTGTGTGTGTGTGTGTGTGTGTGT-AGT	chr5	124630450	AGTGTGTGTGTGTGTGTGTGTGTGTGTGT	AGT	12655042.97	PASS	0	none	9e-6	0	0	9e-6
chr5-124630450-AGTGTGTGTGTGTGTGTGTGTGTGTGTGT-AGTGT	chr5	124630450	AGTGTGTGTGTGTGTGTGTGTGTGTGTGT	AGTGT	12655042.97	PASS	0	none	0	0	0	1e-6
chr5-124630450-AGTGTGTGTGTGTGTGTGTGTGTGTGTGT-AGTGTGT	chr5	124630450	AGTGTGTGTGTGTGTGTGTGTGTGTGTGT	AGTGTGT	12655042.97	PASS	0	none	9e-6	0	0	9e-6
chr5-124630450-AGTGTGTGTGTGTGTGTGTGTGTGTGTGT-AGTGTGTGT	chr5	124630450	AGTGTGTGTGTGTGTGTGTGTGTGTGTGT	AGTGTGTGT	12655042.97	PASS	0	none	9e-6	0	0	9e-6
chr5-124630450-AGTGTGTGTGTGTGTGTGTGTGTGTGTGT-AGTGTGTGTGTGT	chr5	124630450	AGTGTGTGTGTGTGTGTGTGTGTGTGTGT	AGTGTGTGTGTGT	12655042.97	PASS	0	none	5.2999999999999994e-5	0	0	5.2999999999999994e-5
chr5-124630450-AGTGTGTGTGTGTGTGTGTGTGTGTGTGT-AGTGTGTGTGTGTGT	chr5	124630450	AGTGTGTGTGTGTGTGTGTGTGTGTGTGT	AGTGTGTGTGTGTGT	12655042.97	PASS	0	none	0.00185999999999999	0	0	0.00185999999999999
chr5-124630450-AGTGTGTGTGTGTGTGTGTGTGTGTGTGT-AGTGTGTGTGTGTGTGT	chr5	124630450	AGTGTGTGTGTGTGTGTGTGTGTGTGTGT	AGTGTGTGTGTGTGTGT	12655042.97	PASS	0	none	0.01015199999999999	0	0	0.01015199999999999
chr5-124630450-AGTGTGTGTGTGTGTGTGTGTGTGTGTGT-AGTGTGTGTGTGTGTGTGT	chr5	124630450	AGTGTGTGTGTGTGTGTGTGTGTGTGTGT	AGTGTGTGTGTGTGTGTGT	12655042.97	PASS	0	none	0.05191000000000002	0	0	0.05191000000000002
chr5-124630450-AGTGTGTGTGTGTGTGTGTGTGTGTGTGT-AGTGTGTGTGTGTGTGTGTGT	chr5	124630450	AGTGTGTGTGTGTGTGTGTGTGTGTGTGT	AGTGTGTGTGTGTGTGTGTGT	12655042.97	PASS	0	none	0.176873	0	0	0.176873
chr5-124630450-AGTGTGTGTGTGTGTGTGTGTGTGTGTGT-AGTGTGTGTGTGTGTGTGTGTGT	chr5	124630450	AGTGTGTGTGTGTGTGTGTGTGTGTGTGT	AGTGTGTGTGTGTGTGTGTGTGT	12655042.97	PASS	0	none	0.143093	0	0	0.143093
chr5-124630450-AGTGTGTGTGTGTGTGTGTGTGTGTGTGT-AGTGTGTGTGTGTGTGTGTGTGTGT	chr5	124630450	AGTGTGTGTGTGTGTGTGTGTGTGTGTGT	AGTGTGTGTGTGTGTGTGTGTGTGT	12655042.97	PASS	0	none	0.07492000000000001	0	0	0.07492000000000001
chr5-124630450-AGTGTGTGTGTGTGTGTGTGTGTGTGTGT-AGTGTGTGTGTGTGTGTGTGTGTGTGT	chr5	124630450	AGTGTGTGTGTGTGTGTGTGTGTGTGTGT	AGTGTGTGTGTGTGTGTGTGTGTGTGT	12655042.97	PASS	0	none	0.031488	0	0	0.031488
chr5-124630450-AGTGTGTGTGTGTGTGTGTGTGTGTGTGT-AGTGTGTGTGTGTGTGTGTGTGTGTGTGTGT	chr5	124630450	AGTGTGTGTGTGTGTGTGTGTGTGTGTGT	AGTGTGTGTGTGTGTGTGTGTGTGTGTGTGT	12655042.97	PASS	0	none	0.020869	0	0	0.020869
chr5-124630450-AGTGTGTGTGTGTGTGTGTGTGTGTGTGT-AGTGTGTGTGTGTGTGTGTGTGTGTGTGTGTGT	chr5	124630450	AGTGTGTGTGTGTGTGTGTGTGTGTGTGT	AGTGTGTGTGTGTGTGTGTGTGTGTGTGTGTGT	12655042.97	PASS	0	none	0.05539800000000001	0	0	0.05539800000000001
chr5-124630450-AGTGTGTGTGTGTGTGTGTGTGTGTGTGT-AGTGTGTGTGTGTGTGTGTGTGTGTGTGTGTGTGT	chr5	124630450	AGTGTGTGTGTGTGTGTGTGTGTGTGTGT	AGTGTGTGTGTGTGTGTGTGTGTGTGTGTGTGTGT	12655042.97	PASS	0	none	0.01286399999999999	0	0	0.01286399999999999
chr5-124630450-AGTGTGTGTGTGTGTGTGTGTGTGTGTGT-AGTGTGTGTGTGTGTGTGTGTGTGTGTGTGTGTGTGT	chr5	124630450	AGTGTGTGTGTGTGTGTGTGTGTGTGTGT	AGTGTGTGTGTGTGTGTGTGTGTGTGTGTGTGTGTGT	12655042.97	PASS	0	none	0.00379	0	0	0.00379
chr5-124630450-AGTGTGTGTGTGTGTGTGTGTGTGTGTGT-AGTGTGTGTGTGTGTGTGTGTGTGTGTGTGTGTGTGTGT	chr5	124630450	AGTGTGTGTGTGTGTGTGTGTGTGTGTGT	AGTGTGTGTGTGTGTGTGTGTGTGTGTGTGTGTGTGTGT	12655042.97	PASS	0	none	4.260000000000005e-4	0	0	4.260000000000005e-4
chr5-124630450-AGTGTGTGTGTGTGTGTGTGTGTGTGTGT-AGTGTGTGTGTGTGTGTGTGTGTGTGTGTGTGTGTGTGTGT	chr5	124630450	AGTGTGTGTGTGTGTGTGTGTGTGTGTGT	AGTGTGTGTGTGTGTGTGTGTGTGTGTGTGTGTGTGTGTGT	12655042.97	PASS	0	none	3.3700000000000044e-4	0	0	3.3700000000000044e-4
chr5-124630450-AGTGTGTGTGTGTGTGTGTGTGTGTGTGT-AGTGTGTGTGTGTGTGTGTGTGTGTGTGTGTGTGTGTGTGTGTGT	chr5	124630450	AGTGTGTGTGTGTGTGTGTGTGTGTGTGT	AGTGTGTGTGTGTGTGTGTGTGTGTGTGTGTGTGTGTGTGTGTGT	12655042.97	PASS	0	none	2.2000000000000003e-5	0	0	2.2000000000000003e-5
chr5-124637471-C-T	chr5	124637471	C	T	2351	PASS	0	none	0.00107999999999999	0	0	0.00107999999999999
chr5-124637667-TTA-T	chr5	124637667	TTA	T	300936.97	PASS	0.010064	afr	9.140000000000004e-4	0	32	0.010064
chr5-124637667-TTA-TATA	chr5	124637667	TTA	TATA	300936.97	PASS	0	none	9e-6	0	32	9e-6
chr5-124637667-TTA-TTATA	chr5	124637667	TTA	TTATA	300936.97	PASS	0	none	0.08439600000000001	8	32	0.08439600000000001
chr5-124637667-TTA-TTATATA	chr5	124637667	TTA	TTATATA	300936.97	PASS	0	none	7.480000000000004e-4	1	32	7.480000000000004e-4
chr5-124638008-T-C	chr5	124638008	T	C	4660697	PASS	0.61282	eas	0.4122329999999996	49	128	0.61282
chr5-124638042-C-G	chr5	124638042	C	G	2529533	PASS	0.37442	eas	0.2634349999999994	41	118	0.37442
chr5-124638632-A-C	chr5	124638632	A	C	560613	PASS	0.5455	amr	0.162648	0	0	0.5455
chr5-124638915-T-A	chr5	124638915	T	A	6396095	PASS	1.92e-6	nfe	2.2000000000000003e-5	0	134	2.2000000000000003e-5
chr5-124638915-T-C	chr5	124638915	T	C	6396095	PASS	0.98927	eas	0.7824640000000007	109	134	0.98927
chr5-124641214-A-G	chr5	124641214	A	G	7506	PASS	2.8226e-4	nfe	1.6699999999999994e-4	1	134	2.8226e-4
chr5-124641274-C-T	chr5	124641274	C	T	2854263	PASS	0.21692	afr	0.091954	9	134	0.21692
chr5-124643378-G-A	chr5	124643378	G	A	419020	PASS	0.24392	eas	0.036497	5	134	0.24392
chr5-124644113-G-A	chr5	124644113	G	A	2683745	PASS	0.44609	eas	0.2788819999999995	49	134	0.44609
chr5-124644471-T-C	chr5	124644471	T	C	258077	PASS	0.011947	nfe	0.005905	1	134	0.011947
chr5-124647329-C-T	chr5	124647329	C	T	4023	PASS	6.146e-5	nfe	0	1	134	6.146e-5
chr5-124647399-G-A	chr5	124647399	G	A	6342	PASS	2.625e-5	nfe	9e-6	1	134	2.625e-5
chr5-124647605-C-G	chr5	124647605	C	G	2188	PASS	0	none	0	1	134	1e-6
chr5-124647651-G-A	chr5	124647651	G	A	6304	PASS	0.0012953	afr	9e-6	1	134	0.0012953
chr5-124648164-A-T	chr5	124648164	A	T	3258	PASS	0.0025247	eas	0.00129799999999999	1	38	0.0025247
chr5-124648222-G-T	chr5	124648222	G	T	41025639	PASS	0.7607	eas	0.5272780000000007	76	134	0.7607
chr5-124648593-G-A	chr5	124648593	G	A	1580	PASS	1.174e-5	nfe	0	1	134	1.174e-5
chr5-124648596-C-T	chr5	124648596	C	T	301743	PASS	0.0033141	nfe	0.003575	1	134	0.003575
chr5-124649070-C-G	chr5	124649070	C	G	29269109	PASS	3e-7	nfe	0	0	134	1e-6
chr5-124649070-C-T	chr5	124649070	C	T	29269109	PASS	0.85723	afr	0.7308980000000006	112	134	0.85723
chr5-124649180-C-T	chr5	124649180	C	T	30632	PASS	0.0035812	nfe	0.00152199999999999	1	134	0.0035812
chr5-124649750-T-C	chr5	124649750	T	C	1736183	PASS	0.22268	nfe	0.18094	36	134	0.22268
chr5-124649750-T-G	chr5	124649750	T	G	1736183	PASS	7.855e-5	eas	0	0	134	7.855e-5
chr5-124649771-T-*	chr5	124649771	T	*	1595593	PASS	0	none	0	0	134	1e-6
chr5-124649771-T-C	chr5	124649771	T	C	1595593	PASS	0.22052	nfe	0.195088	36	134	0.22052
chr5-124649791-C-A	chr5	124649791	C	A	5961930	PASS	0	none	0	0	134	1e-6
chr5-124649791-C-CA	chr5	124649791	C	CA	5961930	PASS	0.71787	nfe	0.6750080000000006	111	134	0.71787
chr5-124700862-C-T	chr5	124700862	C	T	12732514	PASS	0.99072	eas	0.8427080000000007	118	134	0.99072
chr5-124701159-C-T	chr5	124701159	C	T	118727	PASS	0.0025498	nfe	0.002364	1	134	0.0025498
chr5-124701214-G-A	chr5	124701214	G	A	140814	PASS	0.00299	nfe	0.002665	2	134	0.00299
chr5-124708735-C-T	chr5	124708735	C	T	5157962	PASS	0.41496	mid	0.228421	0	0	0.41496
chr5-124708827-G-A	chr5	124708827	G	A	3705	PASS	0.006454	amr	1.6699999999999994e-4	0	0	0.006454
chr5-124708888-A-G	chr5	124708888	A	G	1925598	PASS	0.35097	amr	0.13304	0	0	0.35097
chr5-124744421-T-A	chr5	124744421	T	A	2080	PASS	3e-7	nfe	0	1	134	1e-6
chr5-124745082-GA-AA	chr5	124745082	GA	AA	60613	PASS	0	none	0.004211	0	130	0.004211
chr5-124745082-GA-CA	chr5	124745082	GA	CA	60613	PASS	0	none	0	0	130	1e-6
chr5-124745082-GA-G	chr5	124745082	GA	G	60613	PASS	5.7307e-4	amr	0.003956	0	130	0.003956
chr5-124745082-GA-GAA	chr5	124745082	GA	GAA	60613	PASS	0	none	0.01896200000000002	1	130	0.01896200000000002
chr5-124745082-GA-GAAA	chr5	124745082	GA	GAAA	60613	PASS	0	none	9e-6	0	130	9e-6
chr5-124745179-AGG-*	chr5	124745179	AGG	*	2049076	PASS	0	none	0	0	132	1e-6
chr5-124745179-AGG-A	chr5	124745179	AGG	A	2049076	PASS	6.386e-5	sas	1.0799999999999996e-4	0	132	1.0799999999999996e-4
chr5-124745179-AGG-AG	chr5	124745179	AGG	AG	2049076	PASS	0	none	0.206292	34	132	0.206292
chr5-124745179-AGG-AGGG	chr5	124745179	AGG	AGGG	2049076	PASS	0	none	0.007405	1	132	0.007405
chr5-124745179-AGG-GGG	chr5	124745179	AGG	GGG	2049076	PASS	0	none	0	0	132	1e-6
chr5-124808833-T-C	chr5	124808833	T	C	6384152	PASS	0.91232	eas	0.6652890000000005	90	134	0.91232
chr5-124808847-G-A	chr5	124808847	G	A	392970	PASS	0.10696	mid	0.05942400000000002	7	134	0.10696
chr5-124808847-G-T	chr5	124808847	G	T	392970	PASS	0	none	0	0	134	1e-6
chr5-124809024-C-T	chr5	124809024	C	T	999026	PASS	0.15431	mid	0.08286	7	134	0.15431
chr5-124829434-T-G	chr5	124829434	T	G	34656	PASS	0.38556	nfe	0.02672600000000001	0	0	0.38556
chr5-125265473-A-C	chr5	125265473	A	C	149177	PASS	0.095673	eas	0.02976700000000001	0	0	0.095673
chr5-125265603-A-G	chr5	125265603	A	G	105306	PASS	0.024465	nfe	0.01606600000000001	0	18	0.024465
chr5-125350838-G-A	chr5	125350838	G	A	35884	PASS	0.23548	nfe	0.02522100000000001	0	0	0.23548
chr5-125350867-G-T	chr5	125350867	G	T	26847	PASS	0.2846	nfe	0.01907900000000001	0	0	0.2846
chr5-125350875-TAA-AAA	chr5	125350875	TAA	AAA	4659	PASS	0	none	2.2000000000000003e-5	0	0	2.2000000000000003e-5
chr5-125350875-TAA-T	chr5	125350875	TAA	T	4659	PASS	0	none	9e-6	0	0	9e-6
chr5-125350875-TAA-TA	chr5	125350875	TAA	TA	4659	PASS	0	none	0.00132099999999999	0	0	0.00132099999999999
chr5-125350875-TAA-TAAA	chr5	125350875	TAA	TAAA	4659	PASS	0	none	0.00107999999999999	0	0	0.00107999999999999
chr5-125350875-TAA-TAAAA	chr5	125350875	TAA	TAAAA	4659	PASS	0	none	6.999999999999998e-5	0	0	6.999999999999998e-5
chr5-125350938-C-T	chr5	125350938	C	T	379	PASS	0	none	1.87e-4	0	0	1.87e-4
chr5-125351064-G-A	chr5	125351064	G	A	17838	PASS	0.13316	nfe	0.01302099999999998	0	0	0.13316
chr5-125351146-C-A	chr5	125351146	C	A	13826	PASS	0.20442	nfe	0.01033399999999999	0	0	0.20442
chr5-125376745-AGGAAAAAAAAAAAAAAG-*	chr5	125376745	AGGAAAAAAAAAAAAAAG	*	5775.97	VQSRTrancheINDEL96.00to97.00	0	none	1.47e-4	0	0	1.47e-4
chr5-125376745-AGGAAAAAAAAAAAAAAG-A	chr5	125376745	AGGAAAAAAAAAAAAAAG	A	5775.97	VQSRTrancheINDEL96.00to97.00	0	none	7.480000000000004e-4	0	0	7.480000000000004e-4
chr5-125376745-AGGAAAAAAAAAAAAAAG-AAAAAAAAAAAAAAAG	chr5	125376745	AGGAAAAAAAAAAAAAAG	AAAAAAAAAAAAAAAG	5775.97	VQSRTrancheINDEL96.00to97.00	0	none	3.150000000000005e-4	0	0	3.150000000000005e-4
chr5-125376745-AGGAAAAAAAAAAAAAAG-AGAAAAAAAAAAAAAAG	chr5	125376745	AGGAAAAAAAAAAAAAAG	AGAAAAAAAAAAAAAAG	5775.97	VQSRTrancheINDEL96.00to97.00	0	none	0.0031580000000000002	0	0	0.0031580000000000002
chr5-125376747-G-*	chr5	125376747	G	*	1723	PASS	0	none	0.00112799999999999	0	0	0.00112799999999999
chr5-125376747-G-A	chr5	125376747	G	A	1723	PASS	0	none	0.00181099999999999	0	0	0.00181099999999999
chr5-125376747-G-C	chr5	125376747	G	C	1723	PASS	0	none	9e-6	0	0	9e-6
chr5-125376747-G-GAAAAAACA	chr5	125376747	G	GAAAAAACA	1723	PASS	0	none	9e-6	0	0	9e-6
chr5-126191285-A-T	chr5	126191285	A	T	31219	PASS	0.13628	nfe	0.02289800000000001	0	0	0.13628
chr5-126191296-C-T	chr5	126191296	C	T	3319	PASS	0	none	0.00176099999999999	0	0	0.00176099999999999
chr5-126360182-C-G	chr5	126360182	C	G	1821151	PASS	0.26617	eas	0.150489	16	130	0.26617
chr5-126360182-C-T	chr5	126360182	C	T	1821151	PASS	2.0171e-4	mid	0	0	130	2.0171e-4
chr5-126360233-A-G	chr5	126360233	A	G	51741	PASS	0.021078	afr	0.003524	1	132	0.021078
chr5-126360448-G-A	chr5	126360448	G	A	26801753	PASS	0.99123000000000006	eas	0.935855	129	134	0.99123000000000006
chr5-126423716-C-G	chr5	126423716	C	G	102171	PASS	0.0084541	nfe	0.004621	1	134	0.0084541
chr5-126423759-A-G	chr5	126423759	A	G	113836	PASS	0.0066463	mid	0.005751	1	134	0.0066463
chr5-126423832-ACT-*	chr5	126423832	ACT	*	5346357	PASS	0	none	0	0	126	1e-6
chr5-126423832-ACT-A	chr5	126423832	ACT	A	5346357	PASS	7.746e-5	eas	6.100000000000004e-4	0	126	6.100000000000004e-4
chr5-126423832-ACT-ACTCT	chr5	126423832	ACT	ACTCT	5346357	PASS	0	none	0.3747799999999995	55	126	0.3747799999999995
chr5-126423832-ACT-ACTCTCT	chr5	126423832	ACT	ACTCTCT	5346357	PASS	0	none	5.41e-4	0	126	5.41e-4
chr5-126423832-ACT-CCT	chr5	126423832	ACT	CCT	5346357	PASS	0	none	0	0	126	1e-6
chr5-126423832-ACT-TCT	chr5	126423832	ACT	TCT	5346357	PASS	0	none	7.099999999999998e-5	0	126	7.099999999999998e-5
chr5-126465144-C-T	chr5	126465144	C	T	1930734	PASS	0.51714	eas	0.260953	40	118	0.51714
chr5-126465553-C-G	chr5	126465553	C	G	877	PASS	1.628e-5	nfe	0	1	134	1.628e-5
chr5-126466335-G-A	chr5	126466335	G	A	5309760	PASS	0.25954	nfe	0.232922	31	134	0.25954
chr5-126466355-CG-C	chr5	126466355	CG	C	349411	PASS	0	none	0	0	134	1e-6
chr5-126466355-CG-TG	chr5	126466355	CG	TG	349411	PASS	0	none	0.01530099999999999	1	134	0.01530099999999999
chr5-126466417-T-C	chr5	126466417	T	C	169942	PASS	0.016371	sas	0.01131299999999999	2	134	0.016371
chr5-126466430-CTTT-C	chr5	126466430	CTTT	C	1071521	ExcessHet	9.027e-5	amr	3.160000000000005e-4	0	112	3.160000000000005e-4
chr5-126466430-CTTT-CT	chr5	126466430	CTTT	CT	1071521	ExcessHet	0	none	0.017608	3	112	0.017608
chr5-126466430-CTTT-CTT	chr5	126466430	CTTT	CTT	1071521	ExcessHet	0	none	0.243919	29	112	0.243919
chr5-126466430-CTTT-CTTTT	chr5	126466430	CTTT	CTTTT	1071521	ExcessHet	0	none	0.12798800000000002	14	112	0.12798800000000002
chr5-126466430-CTTT-CTTTTT	chr5	126466430	CTTT	CTTTTT	1071521	ExcessHet	0	none	0.004082	1	112	0.004082
chr5-126466430-CTTT-CTTTTTT	chr5	126466430	CTTT	CTTTTTT	1071521	ExcessHet	0	none	1.47e-4	0	112	1.47e-4
chr5-126466430-CTTT-CTTTTTTT	chr5	126466430	CTTT	CTTTTTTT	1071521	ExcessHet	0	none	2.2000000000000003e-5	0	112	2.2000000000000003e-5
chr5-126466430-CTTT-TTTT	chr5	126466430	CTTT	TTTT	1071521	ExcessHet	0	none	1.47e-4	0	112	1.47e-4
chr5-126466431-T-*	chr5	126466431	T	*	775	PASS	0	none	0.2626569999999994	32	96	0.2626569999999994
chr5-126466431-T-C	chr5	126466431	T	C	775	PASS	0.0032016	amr	2.5100000000000014e-4	0	96	0.0032016
chr5-126466443-C-*	chr5	126466443	C	*	473545	PASS	0	none	8.450000000000003e-4	0	130	8.450000000000003e-4
chr5-126466443-C-T	chr5	126466443	C	T	473545	PASS	0.12266	eas	0.03441700000000001	4	130	0.12266
chr5-126469632-CAA-AAA	chr5	126469632	CAA	AAA	9185	VQSRTrancheINDEL95.00to96.00	0	none	7.960000000000004e-4	0	62	7.960000000000004e-4
chr5-126469632-CAA-C	chr5	126469632	CAA	C	9185	VQSRTrancheINDEL95.00to96.00	0	none	9e-6	0	62	9e-6
chr5-126469632-CAA-CA	chr5	126469632	CAA	CA	9185	VQSRTrancheINDEL95.00to96.00	0	none	0.005329	0	62	0.005329
chr5-126469632-CAA-CAAA	chr5	126469632	CAA	CAAA	9185	VQSRTrancheINDEL95.00to96.00	0	none	0.00168999999999999	2	62	0.00168999999999999
chr5-126469632-CAA-CAAAA	chr5	126469632	CAA	CAAAA	9185	VQSRTrancheINDEL95.00to96.00	0	none	1.0799999999999996e-4	0	62	1.0799999999999996e-4
chr5-126469641-ATTATC-A	chr5	126469641	ATTATC	A	211198.97	PASS	0.1011	afr	0.01047499999999999	1	130	0.1011
chr5-126469886-A-G	chr5	126469886	A	G	232035	PASS	0.19802	afr	0.0187	1	134	0.19802
chr5-126472219-T-C	chr5	126472219	T	C	815078	PASS	0.098797	afr	0.04886800000000001	5	134	0.098797
chr5-126472219-T-G	chr5	126472219	T	G	815078	PASS	1.97e-6	nfe	0	0	134	1.97e-6
chr5-126473380-TAA-*	chr5	126473380	TAA	*	427170	ExcessHet	0	none	9e-6	0	96	9e-6
chr5-126473380-TAA-AAA	chr5	126473380	TAA	AAA	427170	ExcessHet	0	none	2.9400000000000004e-4	0	96	2.9400000000000004e-4
chr5-126473380-TAA-CAA	chr5	126473380	TAA	CAA	427170	ExcessHet	0	none	0	0	96	1e-6
chr5-126473380-TAA-T	chr5	126473380	TAA	T	427170	ExcessHet	3.2098e-4	sas	0.00176599999999999	0	96	0.00176599999999999
chr5-126473380-TAA-TA	chr5	126473380	TAA	TA	427170	ExcessHet	0	none	0.159387	20	96	0.159387
chr5-126473380-TAA-TAAA	chr5	126473380	TAA	TAAA	427170	ExcessHet	0	none	0.036512	2	96	0.036512
chr5-126473380-TAA-TAAAA	chr5	126473380	TAA	TAAAA	427170	ExcessHet	0	none	3.820000000000003e-4	0	96	3.820000000000003e-4
chr5-126473380-TAA-TAAAAA	chr5	126473380	TAA	TAAAAA	427170	ExcessHet	0	none	9e-6	0	96	9e-6
chr5-126473380-TAA-TAAAAAAAAAAA	chr5	126473380	TAA	TAAAAAAAAAAA	427170	ExcessHet	0	none	0	0	96	1e-6
chr5-126473381-A-*	chr5	126473381	A	*	1783	PASS	0	none	0.161342	20	94	0.161342
chr5-126473381-A-T	chr5	126473381	A	T	1783	PASS	0.0011373	eas	8.9e-5	0	94	0.0011373
chr5-126473447-A-G	chr5	126473447	A	G	270	PASS	0	none	0	1	132	1e-6
chr5-126473453-G-A	chr5	126473453	G	A	1821428	PASS	0.48584	afr	0.25778699999999977	37	132	0.48584
chr5-126473457-A-G	chr5	126473457	A	G	42226	PASS	0.0077521	nfe	0.004672	2	132	0.0077521
chr5-126479910-A-G	chr5	126479910	A	G	95972	PASS	0.20442	eas	0.056064	0	0	0.20442
chr5-126480047-G-A	chr5	126480047	G	A	471456	PASS	0.27223	nfe	0.158087	0	0	0.27223
chr5-126481040-G-*	chr5	126481040	G	*	13875	PASS	0	none	2.2000000000000003e-5	0	60	2.2000000000000003e-5
chr5-126481040-G-A	chr5	126481040	G	A	13875	PASS	0.0032367	nfe	0.00183799999999999	1	60	0.0032367
chr5-126483641-TAA-*	chr5	126483641	TAA	*	447956	ExcessHet	0	none	2.2000000000000003e-5	0	96	2.2000000000000003e-5
chr5-126483641-TAA-AAA	chr5	126483641	TAA	AAA	447956	ExcessHet	0	none	6.330000000000003e-4	0	96	6.330000000000003e-4
chr5-126483641-TAA-T	chr5	126483641	TAA	T	447956	ExcessHet	2.3094e-4	sas	5.870000000000005e-4	0	96	5.870000000000005e-4
chr5-126483641-TAA-TA	chr5	126483641	TAA	TA	447956	ExcessHet	0	none	0.06190100000000002	10	96	0.06190100000000002
chr5-126483641-TAA-TAAA	chr5	126483641	TAA	TAAA	447956	ExcessHet	0	none	0.16931500000000002	31	96	0.16931500000000002
chr5-126483641-TAA-TAAAA	chr5	126483641	TAA	TAAAA	447956	ExcessHet	0	none	0.004411	0	96	0.004411
chr5-126483641-TAA-TAAAAA	chr5	126483641	TAA	TAAAAA	447956	ExcessHet	0	none	7.099999999999998e-5	0	96	7.099999999999998e-5
chr5-126483641-TAA-TAAAAAA	chr5	126483641	TAA	TAAAAAA	447956	ExcessHet	0	none	9e-6	0	96	9e-6
chr5-126484584-CTTTTT-*	chr5	126484584	CTTTTT	*	1076080	ExcessHet	0	none	0	0	122	1e-6
chr5-126484584-CTTTTT-ATTTTT	chr5	126484584	CTTTTT	ATTTTT	1076080	ExcessHet	0	none	0	0	122	1e-6
chr5-126484584-CTTTTT-C	chr5	126484584	CTTTTT	C	1076080	ExcessHet	0	none	0	0	122	1e-6
chr5-126484584-CTTTTT-CT	chr5	126484584	CTTTTT	CT	1076080	ExcessHet	0	none	1.47e-4	0	122	1.47e-4
chr5-126484584-CTTTTT-CTT	chr5	126484584	CTTTTT	CTT	1076080	ExcessHet	0	none	0.003118	2	122	0.003118
chr5-126484584-CTTTTT-CTTT	chr5	126484584	CTTTTT	CTTT	1076080	ExcessHet	0	none	0.03427700000000001	6	122	0.03427700000000001
chr5-126484584-CTTTTT-CTTTT	chr5	126484584	CTTTTT	CTTTT	1076080	ExcessHet	0	none	0.26025299999999996	40	122	0.26025299999999996
chr5-126484584-CTTTTT-CTTTTTT	chr5	126484584	CTTTTT	CTTTTTT	1076080	ExcessHet	0	none	0.10899700000000002	9	122	0.10899700000000002
chr5-126484584-CTTTTT-CTTTTTTT	chr5	126484584	CTTTTT	CTTTTTTT	1076080	ExcessHet	0	none	0.005723	0	122	0.005723
chr5-126484584-CTTTTT-CTTTTTTTT	chr5	126484584	CTTTTT	CTTTTTTTT	1076080	ExcessHet	0	none	1.0799999999999996e-4	0	122	1.0799999999999996e-4
chr5-126484617-A-G	chr5	126484617	A	G	202895	PASS	0.028877	mid	0.02060100000000001	5	132	0.028877
chr5-126484617-A-T	chr5	126484617	A	T	202895	PASS	0	none	0	0	132	1e-6
chr5-126485595-T-C	chr5	126485595	T	C	215681	PASS	0.035989	nfe	0.022162	7	134	0.035989
chr5-126485663-G-A	chr5	126485663	G	A	163025	PASS	0.020707	nfe	0.00969399999999999	3	134	0.020707
chr5-126486749-C-A	chr5	126486749	C	A	153953	PASS	0.039736	amr	0.01519499999999999	5	132	0.039736
chr5-126488994-G-A	chr5	126488994	G	A	46714	PASS	0.059353	afr	0.004211	1	132	0.059353
chr5-126488994-G-T	chr5	126488994	G	T	46714	PASS	7.82e-6	nfe	0	0	132	7.82e-6
chr5-126493111-A-G	chr5	126493111	A	G	7272739	PASS	0.92488	eas	0.7724010000000004	98	132	0.92488
chr5-126493429-C-T	chr5	126493429	C	T	26316	PASS	0.011357	sas	0.01020399999999999	0	0	0.011357
chr5-126493476-CT-C	chr5	126493476	CT	C	4135	PASS	0	none	0.00105599999999999	0	0	0.00105599999999999
chr5-126493476-CT-CTT	chr5	126493476	CT	CTT	4135	PASS	0	none	0.00146699999999999	0	0	0.00146699999999999
chr5-126493476-CT-CTTT	chr5	126493476	CT	CTTT	4135	PASS	0	none	9e-6	0	0	9e-6
chr5-126493476-CT-TT	chr5	126493476	CT	TT	4135	PASS	0	none	9e-6	0	0	9e-6
chr5-126543857-C-T	chr5	126543857	C	T	20043	PASS	0.49077	nfe	0.01422399999999999	0	0	0.49077
chr5-126544158-G-C	chr5	126544158	G	C	105421	PASS	0.52119	nfe	0.06728700000000001	0	0	0.52119
chr5-126544289-G-A	chr5	126544289	G	A	826537	PASS	0.9572	nfe	0.3444199999999995	0	0	0.9572
chr5-126544640-T-C	chr5	126544640	T	C	34419	PASS	0.0078575	nfe	0.004454	0	28	0.0078575
chr5-126544897-T-*	chr5	126544897	T	*	11488485	PASS	0	none	9e-6	0	132	9e-6
chr5-126544897-T-C	chr5	126544897	T	C	11488485	PASS	0.47975	nfe	0.43461099999999986	60	132	0.47975
chr5-126545018-T-C	chr5	126545018	T	C	100142	PASS	0.0058482	nfe	0.003423	1	134	0.0058482
chr5-126546446-T-C	chr5	126546446	T	C	138804	PASS	0.042413	afr	0.005005	1	134	0.042413
chr5-126549522-T-C	chr5	126549522	T	C	486656	PASS	0.5322	eas	0.119134	0	0	0.5322
chr5-126549522-T-G	chr5	126549522	T	G	486656	PASS	0	none	0	0	0	1e-6
chr5-126549593-T-G	chr5	126549593	T	G	908671	PASS	0.57397	eas	0.15046	8	44	0.57397
chr5-126549812-TA-T	chr5	126549812	TA	T	304066.97	PASS	0.020959	afr	0.01105199999999999	2	134	0.020959
chr5-126549813-A-*	chr5	126549813	A	*	3182	PASS	0	none	0.01105199999999999	2	134	0.01105199999999999
chr5-126549813-A-C	chr5	126549813	A	C	3182	PASS	1.8731e-4	amr	3.6999999999999985e-5	0	134	1.8731e-4
chr5-126550111-T-G	chr5	126550111	T	G	5574535	PASS	0.57757	eas	0.17797600000000002	25	134	0.57757
chr5-126550206-G-A	chr5	126550206	G	A	594	PASS	3.768e-5	sas	0	1	134	3.768e-5
chr5-126550379-C-T	chr5	126550379	C	T	3639877	PASS	0.24125	mid	0.210563	34	134	0.24125
chr5-126551993-C-T	chr5	126551993	C	T	27196810	PASS	0.80987	amr	0.6916060000000003	96	134	0.80987
chr5-126552023-T-G	chr5	126552023	T	G	2751011	PASS	0.22191	amr	0.08170700000000002	6	134	0.22191
chr5-126552164-A-G	chr5	126552164	A	G	4482481	PASS	0.57204	eas	0.177706	25	134	0.57204
chr5-126553411-T-C	chr5	126553411	T	C	9116	PASS	0.016152	nfe	0.005627	0	0	0.016152
chr5-126554577-G-*	chr5	126554577	G	*	2664702	PASS	0	none	0	0	130	1e-6
chr5-126554577-G-A	chr5	126554577	G	A	2664702	PASS	0.58622	eas	0.168475	25	130	0.58622
chr5-126554577-G-C	chr5	126554577	G	C	2664702	PASS	0	none	0	0	130	1e-6
chr5-126554617-A-C	chr5	126554617	A	C	220910	PASS	0.025459	nfe	0.01795400000000002	2	118	0.025459
chr5-126554665-CT-C	chr5	126554665	CT	C	622457.97	PASS	4.028e-5	nfe	2.2000000000000003e-5	0	90	4.028e-5
chr5-126554665-CT-CTT	chr5	126554665	CT	CTT	622457.97	PASS	0	none	0.073176	3	90	0.073176
chr5-126554665-CT-CTTT	chr5	126554665	CT	CTTT	622457.97	PASS	0	none	5.2999999999999994e-5	0	90	5.2999999999999994e-5
chr5-126554867-C-T	chr5	126554867	C	T	1918664	PASS	0.70342	eas	0.3229929999999995	0	0	0.70342
chr5-126554875-G-*	chr5	126554875	G	*	75495	PASS	0	none	2.2000000000000003e-5	0	0	2.2000000000000003e-5
chr5-126554875-G-A	chr5	126554875	G	A	75495	PASS	0.02454	nfe	0.01085499999999999	0	0	0.02454
chr5-126554875-G-T	chr5	126554875	G	T	75495	PASS	0	none	0	0	0	1e-6
chr5-126555299-G-A	chr5	126555299	G	A	120820	PASS	0	none	0	0	0	1e-6
chr5-126555299-G-T	chr5	126555299	G	T	120820	PASS	0.17312	nfe	0.05505200000000001	0	0	0.17312
chr5-126555344-G-A	chr5	126555344	G	A	5918	PASS	0.0050467	nfe	0.00181099999999999	0	0	0.0050467
chr5-126555482-CAAAAAAAAAAAA-C	chr5	126555482	CAAAAAAAAAAAA	C	251221.97	PASS	0	none	0	0	0	1e-6
chr5-126555482-CAAAAAAAAAAAA-CAAA	chr5	126555482	CAAAAAAAAAAAA	CAAA	251221.97	PASS	0	none	0	0	0	1e-6
chr5-126555482-CAAAAAAAAAAAA-CAAAAA	chr5	126555482	CAAAAAAAAAAAA	CAAAAA	251221.97	PASS	0	none	5.2999999999999994e-5	0	0	5.2999999999999994e-5
chr5-126555482-CAAAAAAAAAAAA-CAAAAAA	chr5	126555482	CAAAAAAAAAAAA	CAAAAAA	251221.97	PASS	0	none	1.47e-4	0	0	1.47e-4
chr5-126555482-CAAAAAAAAAAAA-CAAAAAAA	chr5	126555482	CAAAAAAAAAAAA	CAAAAAAA	251221.97	PASS	0	none	4.940000000000003e-4	0	0	4.940000000000003e-4
chr5-126555482-CAAAAAAAAAAAA-CAAAAAAAA	chr5	126555482	CAAAAAAAAAAAA	CAAAAAAAA	251221.97	PASS	0	none	0.002706	0	0	0.002706
chr5-126555482-CAAAAAAAAAAAA-CAAAAAAAAA	chr5	126555482	CAAAAAAAAAAAA	CAAAAAAAAA	251221.97	PASS	0	none	0.00869799999999999	0	0	0.00869799999999999
chr5-126555482-CAAAAAAAAAAAA-CAAAAAAAAAA	chr5	126555482	CAAAAAAAAAAAA	CAAAAAAAAAA	251221.97	PASS	0	none	0.02654100000000001	0	0	0.02654100000000001
chr5-126555482-CAAAAAAAAAAAA-CAAAAAAAAAAA	chr5	126555482	CAAAAAAAAAAAA	CAAAAAAAAAAA	251221.97	PASS	0	none	0.06403300000000002	0	0	0.06403300000000002
chr5-126555482-CAAAAAAAAAAAA-CAAAAAAAAAAAAA	chr5	126555482	CAAAAAAAAAAAA	CAAAAAAAAAAAAA	251221.97	PASS	0	none	0.047281	0	0	0.047281
chr5-126555482-CAAAAAAAAAAAA-CAAAAAAAAAAAAAA	chr5	126555482	CAAAAAAAAAAAA	CAAAAAAAAAAAAAA	251221.97	PASS	0	none	0.00900899999999999	0	0	0.00900899999999999
chr5-126555482-CAAAAAAAAAAAA-CAAAAAAAAAAAAAAA	chr5	126555482	CAAAAAAAAAAAA	CAAAAAAAAAAAAAAA	251221.97	PASS	0	none	0.00158999999999999	0	0	0.00158999999999999
chr5-126555482-CAAAAAAAAAAAA-CAAAAAAAAAAAAAAAA	chr5	126555482	CAAAAAAAAAAAA	CAAAAAAAAAAAAAAAA	251221.97	PASS	0	none	7.480000000000004e-4	0	0	7.480000000000004e-4
chr5-126555482-CAAAAAAAAAAAA-CAAAAAAAAAAAAAAAAA	chr5	126555482	CAAAAAAAAAAAA	CAAAAAAAAAAAAAAAAA	251221.97	PASS	0	none	4.710000000000004e-4	0	0	4.710000000000004e-4
chr5-126555482-CAAAAAAAAAAAA-CAAAAAAAAAAAAAAAAAA	chr5	126555482	CAAAAAAAAAAAA	CAAAAAAAAAAAAAAAAAA	251221.97	PASS	0	none	8.9e-5	0	0	8.9e-5
chr5-126555482-CAAAAAAAAAAAA-CAAAAAAAAAAAAAAAAAAA	chr5	126555482	CAAAAAAAAAAAA	CAAAAAAAAAAAAAAAAAAA	251221.97	PASS	0	none	6.999999999999998e-5	0	0	6.999999999999998e-5
chr5-126555482-CAAAAAAAAAAAA-CCAAAAAAAAAAAAAA	chr5	126555482	CAAAAAAAAAAAA	CCAAAAAAAAAAAAAA	251221.97	PASS	0	none	0	0	0	1e-6
chr5-126555504-G-*	chr5	126555504	G	*	3795	VQSRTrancheSNP99.90to99.95	0	none	8.420000000000002e-4	0	0	8.420000000000002e-4
chr5-126555504-G-A	chr5	126555504	G	A	3795	VQSRTrancheSNP99.90to99.95	0.0065662	eas	0.004044	0	0	0.0065662
chr5-126555504-G-T	chr5	126555504	G	T	3795	VQSRTrancheSNP99.90to99.95	0	none	6.999999999999998e-5	0	0	6.999999999999998e-5
chr5-126555519-C-A	chr5	126555519	C	A	789	PASS	8.726e-5	nfe	9.130000000000004e-4	0	0	9.130000000000004e-4
chr5-126555519-C-T	chr5	126555519	C	T	789	PASS	0	none	5.2999999999999994e-5	0	0	5.2999999999999994e-5
chr5-126555808-C-G	chr5	126555808	C	G	2714644	PASS	2.14e-5	afr	0	0	110	2.14e-5
chr5-126555808-C-T	chr5	126555808	C	T	2714644	PASS	0.20451	nfe	0.171021	24	110	0.20451
chr5-126555824-T-A	chr5	126555824	T	A	1411033	PASS	0.21648	amr	0.08135000000000002	5	118	0.21648
chr5-126559414-G-*	chr5	126559414	G	*	3286	VQSRTrancheSNP99.90to99.95	0	none	0	0	62	1e-6
chr5-126559414-G-T	chr5	126559414	G	T	3286	VQSRTrancheSNP99.90to99.95	0.002652	nfe	0.003088	0	62	0.003088
chr5-126559421-GT-*	chr5	126559421	GT	*	14013	VQSRTrancheINDEL99.50to99.90	0	none	3.6999999999999985e-5	0	58	3.6999999999999985e-5
chr5-126559421-GT-G	chr5	126559421	GT	G	14013	VQSRTrancheINDEL99.50to99.90	6.35e-6	sas	2.2000000000000003e-5	0	58	2.2000000000000003e-5
chr5-126559421-GT-TT	chr5	126559421	GT	TT	14013	VQSRTrancheINDEL99.50to99.90	0	none	0.00824399999999999	0	58	0.00824399999999999
chr5-126559422-TTTTTGG-*	chr5	126559422	TTTTTGG	*	125329	VQSRTrancheINDEL97.00to99.00	0	none	2.2000000000000003e-5	0	122	2.2000000000000003e-5
chr5-126559422-TTTTTGG-GTTTTGG	chr5	126559422	TTTTTGG	GTTTTGG	125329	VQSRTrancheINDEL97.00to99.00	0	none	3.3800000000000046e-4	0	122	3.3800000000000046e-4
chr5-126559422-TTTTTGG-T	chr5	126559422	TTTTTGG	T	125329	VQSRTrancheINDEL97.00to99.00	0.079585	amr	0.03095500000000001	1	122	0.079585
chr5-126559423-TTTTGG-*	chr5	126559423	TTTTGG	*	31930.97	VQSRTrancheINDEL97.00to99.00	0	none	0.03084700000000001	1	116	0.03084700000000001
chr5-126559423-TTTTGG-T	chr5	126559423	TTTTGG	T	31930.97	VQSRTrancheINDEL97.00to99.00	0.0035942	sas	0.004619	0	116	0.004619
chr5-126559426-TGG-*	chr5	126559426	TGG	*	37941	VQSRTrancheINDEL99.00to99.50	0	none	0.034858	1	114	0.034858
chr5-126559426-TGG-GGG	chr5	126559426	TGG	GGG	37941	VQSRTrancheINDEL99.00to99.50	0	none	0	0	114	1e-6
chr5-126559426-TGG-T	chr5	126559426	TGG	T	37941	VQSRTrancheINDEL99.00to99.50	0.0026986	nfe	0.002589	0	114	0.0026986
chr5-126559427-G-*	chr5	126559427	G	*	4735	VQSRTrancheINDEL99.50to99.90	0	none	0.03775200000000001	1	108	0.03775200000000001
chr5-126559427-G-A	chr5	126559427	G	A	4735	VQSRTrancheINDEL99.50to99.90	0	none	0	0	108	1e-6
chr5-126559427-G-GTTTTT	chr5	126559427	G	GTTTTT	4735	VQSRTrancheINDEL99.50to99.90	0	none	0	0	108	1e-6
chr5-126559427-G-T	chr5	126559427	G	T	4735	VQSRTrancheINDEL99.50to99.90	0.0013235	mid	4.950000000000003e-4	0	108	0.0013235
chr5-126559428-GTTTTGGTTTTT-*	chr5	126559428	GTTTTGGTTTTT	*	570369	VQSRTrancheINDEL99.50to99.90	0	none	0.03261100000000001	1	88	0.03261100000000001
chr5-126559428-GTTTTGGTTTTT-G	chr5	126559428	GTTTTGGTTTTT	G	570369	VQSRTrancheINDEL99.50to99.90	1.441e-5	nfe	0	0	88	1.441e-5
chr5-126559428-GTTTTGGTTTTT-GGGTTTTT	chr5	126559428	GTTTTGGTTTTT	GGGTTTTT	570369	VQSRTrancheINDEL99.50to99.90	0	none	9e-6	0	88	9e-6
chr5-126559428-GTTTTGGTTTTT-GT	chr5	126559428	GTTTTGGTTTTT	GT	570369	VQSRTrancheINDEL99.50to99.90	0	none	7.099999999999998e-5	0	88	7.099999999999998e-5
chr5-126559428-GTTTTGGTTTTT-GTT	chr5	126559428	GTTTTGGTTTTT	GTT	570369	VQSRTrancheINDEL99.50to99.90	0	none	1.47e-4	0	88	1.47e-4
chr5-126559428-GTTTTGGTTTTT-GTTT	chr5	126559428	GTTTTGGTTTTT	GTTT	570369	VQSRTrancheINDEL99.50to99.90	0	none	0.002738	1	88	0.002738
chr5-126559428-GTTTTGGTTTTT-GTTTT	chr5	126559428	GTTTTGGTTTTT	GTTTT	570369	VQSRTrancheINDEL99.50to99.90	0	none	0.03237200000000002	0	88	0.03237200000000002
chr5-126559428-GTTTTGGTTTTT-GTTTTTGGTTTTT	chr5	126559428	GTTTTGGTTTTT	GTTTTTGGTTTTT	570369	VQSRTrancheINDEL99.50to99.90	0	none	0	0	88	1e-6
chr5-126559428-GTTTTGGTTTTT-TTTTTGGTTTTT	chr5	126559428	GTTTTGGTTTTT	TTTTTGGTTTTT	570369	VQSRTrancheINDEL99.50to99.90	0	none	3.820000000000003e-4	0	88	3.820000000000003e-4
chr5-126559429-TTTTGG-*	chr5	126559429	TTTTGG	*	33183.97	VQSRTrancheINDEL99.50to99.90	0	none	0.036473	1	110	0.036473
chr5-126559429-TTTTGG-T	chr5	126559429	TTTTGG	T	33183.97	VQSRTrancheINDEL99.50to99.90	0.010916	amr	0.004592	0	110	0.010916
chr5-126559429-TTTTGG-TG	chr5	126559429	TTTTGG	TG	33183.97	VQSRTrancheINDEL99.50to99.90	0	none	0.004746	0	110	0.004746
chr5-126559430-TTTGG-*	chr5	126559430	TTTGG	*	5163.97	VQSRTrancheINDEL99.50to99.90	0	none	0.04651000000000002	1	106	0.04651000000000002
chr5-126559430-TTTGG-T	chr5	126559430	TTTGG	T	5163.97	VQSRTrancheINDEL99.50to99.90	0.0012558	mid	0.00127699999999999	0	106	0.00127699999999999
chr5-126559430-TTTGG-TG	chr5	126559430	TTTGG	TG	5163.97	VQSRTrancheINDEL99.50to99.90	0	none	0	0	106	1e-6
chr5-126559431-TTGG-*	chr5	126559431	TTGG	*	2230.97	VQSRTrancheINDEL99.50to99.90	0	none	0.04808100000000002	1	104	0.04808100000000002
chr5-126559431-TTGG-T	chr5	126559431	TTGG	T	2230.97	VQSRTrancheINDEL99.50to99.90	4.653e-5	amr	2.09e-4	0	104	2.09e-4
chr5-126559432-TGG-*	chr5	126559432	TGG	*	22891	VQSRTrancheINDEL99.50to99.90	0	none	0.04837200000000002	1	102	0.04837200000000002
chr5-126559432-TGG-CGG	chr5	126559432	TGG	CGG	22891	VQSRTrancheINDEL99.50to99.90	0	none	0	0	102	1e-6
chr5-126559432-TGG-T	chr5	126559432	TGG	T	22891	VQSRTrancheINDEL99.50to99.90	0.0026094	amr	0.003091	0	102	0.003091
chr5-126559432-TGG-TG	chr5	126559432	TGG	TG	22891	VQSRTrancheINDEL99.50to99.90	0	none	5.2999999999999994e-5	0	102	5.2999999999999994e-5
chr5-126559433-GGTTT-*	chr5	126559433	GGTTT	*	9181	VQSRTrancheINDEL99.50to99.90	0	none	0.04812400000000001	1	94	0.04812400000000001
chr5-126559433-GGTTT-G	chr5	126559433	GGTTT	G	9181	VQSRTrancheINDEL99.50to99.90	2.56e-6	nfe	9e-6	0	94	9e-6
chr5-126559433-GGTTT-GGTGTTT	chr5	126559433	GGTTT	GGTGTTT	9181	VQSRTrancheINDEL99.50to99.90	0	none	1.48e-4	0	94	1.48e-4
chr5-126559433-GGTTT-GT	chr5	126559433	GGTTT	GT	9181	VQSRTrancheINDEL99.50to99.90	0	none	5.2999999999999994e-5	0	94	5.2999999999999994e-5
chr5-126559433-GGTTT-GTGTTT	chr5	126559433	GGTTT	GTGTTT	9181	VQSRTrancheINDEL99.50to99.90	0	none	1.28e-4	0	94	1.28e-4
chr5-126559433-GGTTT-GTT	chr5	126559433	GGTTT	GTT	9181	VQSRTrancheINDEL99.50to99.90	0	none	4.5200000000000047e-4	0	94	4.5200000000000047e-4
chr5-126559433-GGTTT-GTTGTTT	chr5	126559433	GGTTT	GTTGTTT	9181	VQSRTrancheINDEL99.50to99.90	0	none	5.2999999999999994e-5	0	94	5.2999999999999994e-5
chr5-126559433-GGTTT-GTTTGTTT	chr5	126559433	GGTTT	GTTTGTTT	9181	VQSRTrancheINDEL99.50to99.90	0	none	0	0	94	1e-6
chr5-126559433-GGTTT-TGTTT	chr5	126559433	GGTTT	TGTTT	9181	VQSRTrancheINDEL99.50to99.90	0	none	1.6799999999999994e-4	0	94	1.6799999999999994e-4
chr5-126559434-GTTTTT-*	chr5	126559434	GTTTTT	*	4409295	ExcessHet	0	none	0.04239600000000002	0	24	0.04239600000000002
chr5-126559434-GTTTTT-G	chr5	126559434	GTTTTT	G	4409295	ExcessHet	2.359e-5	eas	5.2999999999999994e-5	0	24	5.2999999999999994e-5
chr5-126559434-GTTTTT-GT	chr5	126559434	GTTTTT	GT	4409295	ExcessHet	0	none	4.740000000000004e-4	0	24	4.740000000000004e-4
chr5-126559434-GTTTTT-GTGTTTTTT	chr5	126559434	GTTTTT	GTGTTTTTT	4409295	ExcessHet	0	none	0	0	24	1e-6
chr5-126559434-GTTTTT-GTT	chr5	126559434	GTTTTT	GTT	4409295	ExcessHet	0	none	0.001996	0	24	0.001996
chr5-126559434-GTTTTT-GTTT	chr5	126559434	GTTTTT	GTTT	4409295	ExcessHet	0	none	0.01131799999999999	0	24	0.01131799999999999
chr5-126559434-GTTTTT-GTTTT	chr5	126559434	GTTTTT	GTTTT	4409295	ExcessHet	0	none	0.056666	2	24	0.056666
chr5-126559434-GTTTTT-GTTTTTT	chr5	126559434	GTTTTT	GTTTTTT	4409295	ExcessHet	0	none	0.235464	5	24	0.235464
chr5-126559434-GTTTTT-GTTTTTTT	chr5	126559434	GTTTTT	GTTTTTTT	4409295	ExcessHet	0	none	0.154704	3	24	0.154704
chr5-126559434-GTTTTT-GTTTTTTTT	chr5	126559434	GTTTTT	GTTTTTTTT	4409295	ExcessHet	0	none	0.03630500000000001	3	24	0.03630500000000001
chr5-126559434-GTTTTT-GTTTTTTTTT	chr5	126559434	GTTTTT	GTTTTTTTTT	4409295	ExcessHet	0	none	0.00384	0	24	0.00384
chr5-126559434-GTTTTT-GTTTTTTTTTT	chr5	126559434	GTTTTT	GTTTTTTTTTT	4409295	ExcessHet	0	none	4.06e-4	0	24	4.06e-4
chr5-126559434-GTTTTT-GTTTTTTTTTTT	chr5	126559434	GTTTTT	GTTTTTTTTTTT	4409295	ExcessHet	0	none	1.0799999999999998e-4	0	24	1.0799999999999998e-4
chr5-126559434-GTTTTT-GTTTTTTTTTTTT	chr5	126559434	GTTTTT	GTTTTTTTTTTTT	4409295	ExcessHet	0	none	2.2000000000000003e-5	0	24	2.2000000000000003e-5
chr5-126559434-GTTTTT-GTTTTTTTTTTTTT	chr5	126559434	GTTTTT	GTTTTTTTTTTTTT	4409295	ExcessHet	0	none	9e-6	0	24	9e-6
chr5-126559434-GTTTTT-GTTTTTTTTTTTTTT	chr5	126559434	GTTTTT	GTTTTTTTTTTTTTT	4409295	ExcessHet	0	none	9e-6	0	24	9e-6
chr5-126559434-GTTTTT-TTTTTT	chr5	126559434	GTTTTT	TTTTTT	4409295	ExcessHet	0	none	9.909999999999988e-4	0	24	9.909999999999988e-4
chr5-126559435-T-*	chr5	126559435	T	*	4465.97	PASS	0	none	0.09812700000000002	3	32	0.09812700000000002
chr5-126559435-T-TG	chr5	126559435	T	TG	4465.97	PASS	0.022995	afr	0.00118499999999999	0	32	0.022995
chr5-126559436-T-*	chr5	126559436	T	*	354	PASS	0	none	0.01723900000000001	2	74	0.01723900000000001
chr5-126559436-T-G	chr5	126559436	T	G	354	PASS	0.0010668	afr	2.09e-4	0	74	0.0010668
chr5-126559436-T-TG	chr5	126559436	T	TG	354	PASS	0	none	0	0	74	1e-6
chr5-126560944-T-A	chr5	126560944	T	A	34969	PASS	0.026322	afr	0.002841	1	128	0.026322
chr5-126561226-C-A	chr5	126561226	C	A	4248605	PASS	0.6257	eas	0.35259299999999966	53	134	0.6257
chr5-126561316-A-G	chr5	126561316	A	G	58347	PASS	0.020867	sas	0.00859599999999998	2	120	0.020867
chr5-126561472-T-A	chr5	126561472	T	A	158306	PASS	0.13701	amr	0.04385100000000002	0	0	0.13701
chr5-126561472-T-G	chr5	126561472	T	G	158306	PASS	0	none	0	0	0	1e-6
chr5-126561483-AGTGTGTGTGTGTGT-*	chr5	126561483	AGTGTGTGTGTGTGT	*	1155092	PASS	0	none	6.999999999999998e-5	0	0	6.999999999999998e-5
chr5-126561483-AGTGTGTGTGTGTGT-A	chr5	126561483	AGTGTGTGTGTGTGT	A	1155092	PASS	0	none	0	0	0	1e-6
chr5-126561483-AGTGTGTGTGTGTGT-AGT	chr5	126561483	AGTGTGTGTGTGTGT	AGT	1155092	PASS	0	none	5.2999999999999994e-5	0	0	5.2999999999999994e-5
chr5-126561483-AGTGTGTGTGTGTGT-AGTGT	chr5	126561483	AGTGTGTGTGTGTGT	AGTGT	1155092	PASS	0	none	0.002256	0	0	0.002256
chr5-126561483-AGTGTGTGTGTGTGT-AGTGTGT	chr5	126561483	AGTGTGTGTGTGTGT	AGTGTGT	1155092	PASS	0	none	0.02266100000000001	0	0	0.02266100000000001
chr5-126561483-AGTGTGTGTGTGTGT-AGTGTGTGT	chr5	126561483	AGTGTGTGTGTGTGT	AGTGTGTGT	1155092	PASS	0	none	0.25538499999999975	0	0	0.25538499999999975
chr5-126561483-AGTGTGTGTGTGTGT-AGTGTGTGTGT	chr5	126561483	AGTGTGTGTGTGTGT	AGTGTGTGTGT	1155092	PASS	0	none	0.03861900000000002	0	0	0.03861900000000002
chr5-126561483-AGTGTGTGTGTGTGT-AGTGTGTGTGTGT	chr5	126561483	AGTGTGTGTGTGTGT	AGTGTGTGTGTGT	1155092	PASS	0	none	0.01228899999999998	0	0	0.01228899999999998
chr5-126561483-AGTGTGTGTGTGTGT-AGTGTGTGTGTGTGTGT	chr5	126561483	AGTGTGTGTGTGTGT	AGTGTGTGTGTGTGTGT	1155092	PASS	0	none	0.00136999999999999	0	0	0.00136999999999999
chr5-126561483-AGTGTGTGTGTGTGT-AGTGTGTGTGTGTGTGTGT	chr5	126561483	AGTGTGTGTGTGTGT	AGTGTGTGTGTGTGTGTGT	1155092	PASS	0	none	5.2999999999999994e-5	0	0	5.2999999999999994e-5
chr5-126561483-AGTGTGTGTGTGTGT-TGTGTGTGTGTGTGT	chr5	126561483	AGTGTGTGTGTGTGT	TGTGTGTGTGTGTGT	1155092	PASS	0	none	0	0	0	1e-6
chr5-126561485-T-*	chr5	126561485	T	*	54	PASS	0	none	0.3320099999999998	0	0	0.3320099999999998
chr5-126561485-T-A	chr5	126561485	T	A	54	PASS	0	none	0	0	0	1e-6
chr5-126561488-GT-*	chr5	126561488	GT	*	80.97	PASS	0	none	0.29113199999999956	0	0	0.29113199999999956
chr5-126561488-GT-G	chr5	126561488	GT	G	80.97	PASS	0	none	0	0	0	1e-6
chr5-126561513-T-*	chr5	126561513	T	*	1102361	PASS	0	none	0.007663	0	0	0.007663
chr5-126561513-T-C	chr5	126561513	T	C	1102361	PASS	0.74788	eas	0.300377	0	0	0.74788
chr5-126561529-C-A	chr5	126561529	C	A	10996	PASS	0	none	0	0	0	1e-6
chr5-126561529-C-T	chr5	126561529	C	T	10996	PASS	0.006917	nfe	0.003335	0	0	0.006917
chr5-126561535-C-A	chr5	126561535	C	A	729706	PASS	0	none	9e-6	0	0	9e-6
chr5-126561535-C-G	chr5	126561535	C	G	729706	PASS	0	none	9e-6	0	0	9e-6
chr5-126561535-C-T	chr5	126561535	C	T	729706	PASS	0.71657	nfe	0.25718699999999983	0	0	0.71657
chr5-126561719-C-T	chr5	126561719	C	T	47822	PASS	0	none	0.031726	0	0	0.031726
chr5-126564214-C-T	chr5	126564214	C	T	997431	PASS	0.82117	afr	0.32169899999999946	5	6	0.82117
chr5-126564482-C-T	chr5	126564482	C	T	2151	PASS	6.6242e-4	nfe	1.27e-4	1	134	6.6242e-4
chr5-126564600-A-G	chr5	126564600	A	G	87442	PASS	0.016946	afr	0.003753	2	134	0.016946
chr5-126567775-ATTTT-A	chr5	126567775	ATTTT	A	88765	VQSRTrancheINDEL95.00to96.00	0	none	9e-6	0	0	9e-6
chr5-126567775-ATTTT-ATT	chr5	126567775	ATTTT	ATT	88765	VQSRTrancheINDEL95.00to96.00	0	none	0	0	0	1e-6
chr5-126567775-ATTTT-ATTT	chr5	126567775	ATTTT	ATTT	88765	VQSRTrancheINDEL95.00to96.00	0	none	0.004706	0	0	0.004706
chr5-126567775-ATTTT-ATTTTT	chr5	126567775	ATTTT	ATTTTT	88765	VQSRTrancheINDEL95.00to96.00	0	none	0.017607	0	0	0.017607
chr5-126567775-ATTTT-ATTTTTT	chr5	126567775	ATTTT	ATTTTTT	88765	VQSRTrancheINDEL95.00to96.00	0	none	0.020843	0	0	0.020843
chr5-126567775-ATTTT-ATTTTTTT	chr5	126567775	ATTTT	ATTTTTTT	88765	VQSRTrancheINDEL95.00to96.00	0	none	0.00176099999999999	0	0	0.00176099999999999
chr5-126567775-ATTTT-ATTTTTTTT	chr5	126567775	ATTTT	ATTTTTTTT	88765	VQSRTrancheINDEL95.00to96.00	0	none	0	0	0	1e-6
chr5-126567775-ATTTT-ATTTTTTTTT	chr5	126567775	ATTTT	ATTTTTTTTT	88765	VQSRTrancheINDEL95.00to96.00	0	none	0	0	0	1e-6
chr5-126567775-ATTTT-ATTTTTTTTTTTTTTTTT	chr5	126567775	ATTTT	ATTTTTTTTTTTTTTTTT	88765	VQSRTrancheINDEL95.00to96.00	0	none	0	0	0	1e-6
chr5-126567775-ATTTT-CTTTT	chr5	126567775	ATTTT	CTTTT	88765	VQSRTrancheINDEL95.00to96.00	0	none	9e-6	0	0	9e-6
chr5-126567775-ATTTT-TTTTT	chr5	126567775	ATTTT	TTTTT	88765	VQSRTrancheINDEL95.00to96.00	0	none	9e-6	0	0	9e-6
chr5-126567787-CTTTT-*	chr5	126567787	CTTTT	*	81903	VQSRTrancheINDEL96.00to97.00	0	none	4.710000000000004e-4	0	0	4.710000000000004e-4
chr5-126567787-CTTTT-ATTTT	chr5	126567787	CTTTT	ATTTT	81903	VQSRTrancheINDEL96.00to97.00	0	none	0	0	0	1e-6
chr5-126567787-CTTTT-C	chr5	126567787	CTTTT	C	81903	VQSRTrancheINDEL96.00to97.00	0	none	1.27e-4	0	0	1.27e-4
chr5-126567787-CTTTT-CT	chr5	126567787	CTTTT	CT	81903	VQSRTrancheINDEL96.00to97.00	0	none	4.03e-4	0	0	4.03e-4
chr5-126567787-CTTTT-CTT	chr5	126567787	CTTTT	CTT	81903	VQSRTrancheINDEL96.00to97.00	0	none	0.001983	0	0	0.001983
chr5-126567787-CTTTT-CTTT	chr5	126567787	CTTTT	CTTT	81903	VQSRTrancheINDEL96.00to97.00	0	none	0.02421800000000001	0	0	0.02421800000000001
chr5-126567787-CTTTT-CTTTTT	chr5	126567787	CTTTT	CTTTTT	81903	VQSRTrancheINDEL96.00to97.00	0	none	0.007171	0	0	0.007171
chr5-126567787-CTTTT-CTTTTTT	chr5	126567787	CTTTT	CTTTTTT	81903	VQSRTrancheINDEL96.00to97.00	0	none	5.850000000000005e-4	0	0	5.850000000000005e-4
chr5-126567787-CTTTT-CTTTTTTT	chr5	126567787	CTTTT	CTTTTTTT	81903	VQSRTrancheINDEL96.00to97.00	0	none	9e-6	0	0	9e-6
chr5-126567787-CTTTT-CTTTTTTTT	chr5	126567787	CTTTT	CTTTTTTTT	81903	VQSRTrancheINDEL96.00to97.00	0	none	0	0	0	1e-6
chr5-126567787-CTTTT-GTTTT	chr5	126567787	CTTTT	GTTTT	81903	VQSRTrancheINDEL96.00to97.00	0	none	0	0	0	1e-6
chr5-126567787-CTTTT-TTTTT	chr5	126567787	CTTTT	TTTTT	81903	VQSRTrancheINDEL96.00to97.00	0	none	0.01708200000000001	0	0	0.01708200000000001
chr5-126567788-T-*	chr5	126567788	T	*	12958	VQSRTrancheINDEL99.00to99.50	0	none	0.027308	0	0	0.027308
chr5-126567788-T-C	chr5	126567788	T	C	12958	VQSRTrancheINDEL99.00to99.50	0.0063246	amr	0.00161399999999999	0	0	0.0063246
chr5-126567788-T-TC	chr5	126567788	T	TC	12958	VQSRTrancheINDEL99.00to99.50	0.026482	nfe	0.006192	0	0	0.026482
chr5-126567788-T-TTC	chr5	126567788	T	TTC	12958	VQSRTrancheINDEL99.00to99.50	0	none	2.08e-4	0	0	2.08e-4
chr5-126567788-T-TTTC	chr5	126567788	T	TTTC	12958	VQSRTrancheINDEL99.00to99.50	0	none	0	0	0	1e-6
chr5-126567945-C-G	chr5	126567945	C	G	1706340	PASS	0.7425	afr	0.198634	1	2	0.7425
chr5-126568063-A-C	chr5	126568063	A	C	1884372	PASS	0.51108	afr	0.124125	13	114	0.51108
chr5-126568092-T-G	chr5	126568092	T	G	3781765	PASS	0.70176	afr	0.241017	25	130	0.70176
chr5-126568516-A-C	chr5	126568516	A	C	4922357	PASS	1.06e-6	nfe	9e-6	0	134	9e-6
chr5-126568516-A-T	chr5	126568516	A	T	4922357	PASS	0.69739	afr	0.235458	24	134	0.69739
chr5-126568612-G-C	chr5	126568612	G	C	948171	PASS	0.11205	sas	0.06169400000000002	3	100	0.11205
chr5-126568654-G-A	chr5	126568654	G	A	33400	PASS	0.0053733	nfe	0.003061	0	46	0.0053733
chr5-126568874-A-*	chr5	126568874	A	*	312586	PASS	0	none	3.6999999999999985e-5	0	0	3.6999999999999985e-5
chr5-126568874-A-G	chr5	126568874	A	G	312586	PASS	0.60502	afr	0.098869	0	0	0.60502
chr5-126570300-T-C	chr5	126570300	T	C	571261	PASS	0.62311	afr	0.132745	0	0	0.62311
chr5-126570652-T-C	chr5	126570652	T	C	2109208	PASS	0.4002	afr	0.111827	17	134	0.4002
chr5-126571076-T-C	chr5	126571076	T	C	2657385	PASS	0.74391	afr	0.237921	18	106	0.74391
chr5-126571133-C-A	chr5	126571133	C	A	2111	PASS	3.9966e-4	nfe	0.00154199999999999	0	24	0.00154199999999999
chr5-126571133-C-G	chr5	126571133	C	G	2111	PASS	0	none	0	0	24	1e-6
chr5-126571133-C-T	chr5	126571133	C	T	2111	PASS	2.958e-5	nfe	1.27e-4	0	24	1.27e-4
chr5-126571150-ATTTTTTTTTTTTTTT-*	chr5	126571150	ATTTTTTTTTTTTTTT	*	2009938	PASS	0	none	0	0	0	1e-6
chr5-126571150-ATTTTTTTTTTTTTTT-A	chr5	126571150	ATTTTTTTTTTTTTTT	A	2009938	PASS	2.268e-5	nfe	9e-6	0	0	2.268e-5
chr5-126571150-ATTTTTTTTTTTTTTT-AT	chr5	126571150	ATTTTTTTTTTTTTTT	AT	2009938	PASS	0	none	8.9e-5	0	0	8.9e-5
chr5-126571150-ATTTTTTTTTTTTTTT-ATT	chr5	126571150	ATTTTTTTTTTTTTTT	ATT	2009938	PASS	0	none	0.00156499999999999	0	0	0.00156499999999999
chr5-126571150-ATTTTTTTTTTTTTTT-ATTT	chr5	126571150	ATTTTTTTTTTTTTTT	ATTT	2009938	PASS	0	none	0.01710800000000001	0	0	0.01710800000000001
chr5-126571150-ATTTTTTTTTTTTTTT-ATTTT	chr5	126571150	ATTTTTTTTTTTTTTT	ATTTT	2009938	PASS	0	none	0.07745700000000003	0	0	0.07745700000000003
chr5-126571150-ATTTTTTTTTTTTTTT-ATTTTT	chr5	126571150	ATTTTTTTTTTTTTTT	ATTTTT	2009938	PASS	0	none	0.004196	0	0	0.004196
chr5-126571150-ATTTTTTTTTTTTTTT-ATTTTTT	chr5	126571150	ATTTTTTTTTTTTTTT	ATTTTTT	2009938	PASS	0	none	7.240000000000005e-4	0	0	7.240000000000005e-4
chr5-126571150-ATTTTTTTTTTTTTTT-ATTTTTTT	chr5	126571150	ATTTTTTTTTTTTTTT	ATTTTTTT	2009938	PASS	0	none	0.002008	0	0	0.002008
chr5-126571150-ATTTTTTTTTTTTTTT-ATTTTTTTT	chr5	126571150	ATTTTTTTTTTTTTTT	ATTTTTTTT	2009938	PASS	0	none	0.003335	0	0	0.003335
chr5-126571150-ATTTTTTTTTTTTTTT-ATTTTTTTTT	chr5	126571150	ATTTTTTTTTTTTTTT	ATTTTTTTTT	2009938	PASS	0	none	0.00190899999999999	0	0	0.00190899999999999
chr5-126571150-ATTTTTTTTTTTTTTT-ATTTTTTTTTT	chr5	126571150	ATTTTTTTTTTTTTTT	ATTTTTTTTTT	2009938	PASS	0	none	0.005038	0	0	0.005038
chr5-126571150-ATTTTTTTTTTTTTTT-ATTTTTTTTTTT	chr5	126571150	ATTTTTTTTTTTTTTT	ATTTTTTTTTTT	2009938	PASS	0	none	0.01700300000000001	0	0	0.01700300000000001
chr5-126571150-ATTTTTTTTTTTTTTT-ATTTTTTTTTTTT	chr5	126571150	ATTTTTTTTTTTTTTT	ATTTTTTTTTTTT	2009938	PASS	0	none	0.03753100000000001	0	0	0.03753100000000001
chr5-126571150-ATTTTTTTTTTTTTTT-ATTTTTTTTTTTTT	chr5	126571150	ATTTTTTTTTTTTTTT	ATTTTTTTTTTTTT	2009938	PASS	0	none	0.07291800000000001	0	0	0.07291800000000001
chr5-126571150-ATTTTTTTTTTTTTTT-ATTTTTTTTTTTTTT	chr5	126571150	ATTTTTTTTTTTTTTT	ATTTTTTTTTTTTTT	2009938	PASS	0	none	0.103337	0	0	0.103337
chr5-126571150-ATTTTTTTTTTTTTTT-ATTTTTTTTTTTTTTTT	chr5	126571150	ATTTTTTTTTTTTTTT	ATTTTTTTTTTTTTTTT	2009938	PASS	0	none	0.02477200000000001	0	0	0.02477200000000001
chr5-126571150-ATTTTTTTTTTTTTTT-ATTTTTTTTTTTTTTTTT	chr5	126571150	ATTTTTTTTTTTTTTT	ATTTTTTTTTTTTTTTTT	2009938	PASS	0	none	0.006064	0	0	0.006064
chr5-126571150-ATTTTTTTTTTTTTTT-ATTTTTTTTTTTTTTTTTT	chr5	126571150	ATTTTTTTTTTTTTTT	ATTTTTTTTTTTTTTTTTT	2009938	PASS	0	none	0.005371	0	0	0.005371
chr5-126571150-ATTTTTTTTTTTTTTT-ATTTTTTTTTTTTTTTTTTT	chr5	126571150	ATTTTTTTTTTTTTTT	ATTTTTTTTTTTTTTTTTTT	2009938	PASS	0	none	0.005679	0	0	0.005679
chr5-126571150-ATTTTTTTTTTTTTTT-ATTTTTTTTTTTTTTTTTTTT	chr5	126571150	ATTTTTTTTTTTTTTT	ATTTTTTTTTTTTTTTTTTTT	2009938	PASS	0	none	0.005345	0	0	0.005345
chr5-126571150-ATTTTTTTTTTTTTTT-ATTTTTTTTTTTTTTTTTTTTT	chr5	126571150	ATTTTTTTTTTTTTTT	ATTTTTTTTTTTTTTTTTTTTT	2009938	PASS	0	none	0.002281	0	0	0.002281
chr5-126571150-ATTTTTTTTTTTTTTT-ATTTTTTTTTTTTTTTTTTTTTT	chr5	126571150	ATTTTTTTTTTTTTTT	ATTTTTTTTTTTTTTTTTTTTTT	2009938	PASS	0	none	0.00122499999999999	0	0	0.00122499999999999
chr5-126571150-ATTTTTTTTTTTTTTT-ATTTTTTTTTTTTTTTTTTTTTTT	chr5	126571150	ATTTTTTTTTTTTTTT	ATTTTTTTTTTTTTTTTTTTTTTT	2009938	PASS	0	none	8.180000000000003e-4	0	0	8.180000000000003e-4
chr5-126571150-ATTTTTTTTTTTTTTT-ATTTTTTTTTTTTTTTTTTTTTTTT	chr5	126571150	ATTTTTTTTTTTTTTT	ATTTTTTTTTTTTTTTTTTTTTTTT	2009938	PASS	0	none	5.160000000000003e-4	0	0	5.160000000000003e-4
chr5-126571150-ATTTTTTTTTTTTTTT-ATTTTTTTTTTTTTTTTTTTTTTTTT	chr5	126571150	ATTTTTTTTTTTTTTT	ATTTTTTTTTTTTTTTTTTTTTTTTT	2009938	PASS	0	none	5.2999999999999994e-5	0	0	5.2999999999999994e-5
chr5-126571150-ATTTTTTTTTTTTTTT-ATTTTTTTTTTTTTTTTTTTTTTTTTT	chr5	126571150	ATTTTTTTTTTTTTTT	ATTTTTTTTTTTTTTTTTTTTTTTTTT	2009938	PASS	0	none	0	0	0	1e-6
chr5-126571150-ATTTTTTTTTTTTTTT-ATTTTTTTTTTTTTTTTTTTTTTTTTTT	chr5	126571150	ATTTTTTTTTTTTTTT	ATTTTTTTTTTTTTTTTTTTTTTTTTTT	2009938	PASS	0	none	9e-6	0	0	9e-6
chr5-126571150-ATTTTTTTTTTTTTTT-ATTTTTTTTTTTTTTTTTTTTTTTTTTTTT	chr5	126571150	ATTTTTTTTTTTTTTT	ATTTTTTTTTTTTTTTTTTTTTTTTTTTTT	2009938	PASS	0	none	0	0	0	1e-6
chr5-126571150-ATTTTTTTTTTTTTTT-ATTTTTTTTTTTTTTTTTTTTTTTTTTTTTTTTTTT	chr5	126571150	ATTTTTTTTTTTTTTT	ATTTTTTTTTTTTTTTTTTTTTTTTTTTTTTTTTTT	2009938	PASS	0	none	0	0	0	1e-6
chr5-126571150-ATTTTTTTTTTTTTTT-TTTTTTTTTTTTTTTT	chr5	126571150	ATTTTTTTTTTTTTTT	TTTTTTTTTTTTTTTT	2009938	PASS	0	none	1.0699999999999996e-4	0	0	1.0699999999999996e-4
chr5-126571151-T-*	chr5	126571151	T	*	54	PASS	0	none	0.3085949999999996	0	0	0.3085949999999996
chr5-126571151-T-A	chr5	126571151	T	A	54	PASS	0	none	3.810000000000003e-4	0	0	3.810000000000003e-4
chr5-126571152-T-*	chr5	126571152	T	*	613	VQSRTrancheSNP99.70to99.80	0	none	0.24250500000000005	0	2	0.24250500000000005
chr5-126571152-T-A	chr5	126571152	T	A	613	VQSRTrancheSNP99.70to99.80	0.0022638	nfe	4.03e-4	0	2	0.0022638
chr5-126571153-T-*	chr5	126571153	T	*	77	PASS	0	none	0.17384100000000002	0	2	0.17384100000000002
chr5-126571153-T-A	chr5	126571153	T	A	77	PASS	2.0083e-4	nfe	2.720000000000003e-4	0	2	2.720000000000003e-4
chr5-126577223-A-C	chr5	126577223	A	C	1031076	PASS	0.073982	afr	0.024597	2	134	0.073982
chr5-126577285-TACAGCAG-T	chr5	126577285	TACAGCAG	T	419838.97	PASS	0.014554	nfe	0.00940699999999999	2	134	0.014554
chr5-126577320-GT-G	chr5	126577320	GT	G	3838719.97	PASS	0.11794	afr	0.09539000000000002	6	134	0.11794
chr5-126581122-CTT-C	chr5	126581122	CTT	C	3438.97	PASS	0	none	8.9e-5	0	0	8.9e-5
chr5-126581122-CTT-CT	chr5	126581122	CTT	CT	3438.97	PASS	0	none	0.00100799999999999	0	0	0.00100799999999999
chr5-126581122-CTT-CTTT	chr5	126581122	CTT	CTTT	3438.97	PASS	0	none	0.00112799999999999	0	0	0.00112799999999999
chr5-126581122-CTT-CTTTT	chr5	126581122	CTT	CTTTT	3438.97	PASS	0	none	2.2000000000000003e-5	0	0	2.2000000000000003e-5
chr5-126581702-G-A	chr5	126581702	G	A	19937	PASS	0	none	9e-6	0	2	9e-6
chr5-126581702-G-C	chr5	126581702	G	C	19937	PASS	0.039477	nfe	0.00781799999999999	0	2	0.039477
chr5-126581717-C-T	chr5	126581717	C	T	5653	PASS	0.011706	nfe	0.002008	0	6	0.011706
chr5-126581893-G-A	chr5	126581893	G	A	19814	PASS	0.015062	nfe	0.003823	1	78	0.015062
chr5-126581965-G-A	chr5	126581965	G	A	281653	PASS	0.11426	afr	0.038291	4	118	0.11426
chr5-126581977-CAAA-*	chr5	126581977	CAAA	*	297936.97	ExcessHet	0	none	9e-6	0	86	9e-6
chr5-126581977-CAAA-C	chr5	126581977	CAAA	C	297936.97	ExcessHet	1.675e-5	nfe	1.88e-4	0	86	1.88e-4
chr5-126581977-CAAA-CA	chr5	126581977	CAAA	CA	297936.97	ExcessHet	0	none	0.003494	1	86	0.003494
chr5-126581977-CAAA-CAA	chr5	126581977	CAAA	CAA	297936.97	ExcessHet	0	none	0.06404900000000002	18	86	0.06404900000000002
chr5-126581977-CAAA-CAAAA	chr5	126581977	CAAA	CAAAA	297936.97	ExcessHet	0	none	0.06445000000000002	18	86	0.06445000000000002
chr5-126581977-CAAA-CAAAAA	chr5	126581977	CAAA	CAAAAA	297936.97	ExcessHet	0	none	0.002187	0	86	0.002187
chr5-126581977-CAAA-CAAAAAA	chr5	126581977	CAAA	CAAAAAA	297936.97	ExcessHet	0	none	3.6999999999999985e-5	0	86	3.6999999999999985e-5
chr5-126583837-CAAA-C	chr5	126583837	CAAA	C	1140637.97	ExcessHet	0	none	0	0	100	1e-6
chr5-126583837-CAAA-CA	chr5	126583837	CAAA	CA	1140637.97	ExcessHet	0	none	9.869999999999992e-4	0	100	9.869999999999992e-4
chr5-126583837-CAAA-CAA	chr5	126583837	CAAA	CAA	1140637.97	ExcessHet	0	none	0.071403	7	100	0.071403
chr5-126583837-CAAA-CAAAA	chr5	126583837	CAAA	CAAAA	1140637.97	ExcessHet	0	none	0.3226569999999994	26	100	0.3226569999999994
chr5-126583837-CAAA-CAAAAA	chr5	126583837	CAAA	CAAAAA	1140637.97	ExcessHet	0	none	0.00892999999999999	3	100	0.00892999999999999
chr5-126583837-CAAA-CAAAAAA	chr5	126583837	CAAA	CAAAAAA	1140637.97	ExcessHet	0	none	7.099999999999998e-5	0	100	7.099999999999998e-5
chr5-126584126-T-C	chr5	126584126	T	C	490682	PASS	0.04319	nfe	0.027063	8	134	0.04319
chr5-126584444-A-G	chr5	126584444	A	G	1152756	PASS	0.78561	afr	0.2616779999999994	0	0	0.78561
chr5-126587364-A-G	chr5	126587364	A	G	46730	PASS	0.17768	sas	0.03411100000000001	0	0	0.17768
chr5-126587579-C-T	chr5	126587579	C	T	40	PASS	0	none	9e-6	0	0	9e-6
chr5-126592225-C-T	chr5	126592225	C	T	302735	PASS	0.21382	afr	0.07807100000000002	0	0	0.21382
chr5-126592703-A-G	chr5	126592703	A	G	1296144	PASS	0.14682	afr	0.03716200000000002	4	134	0.14682
chr5-126593308-AACACACACACACACAC-*	chr5	126593308	AACACACACACACACAC	*	10161903.97	ExcessHet	0	none	2.9400000000000004e-4	0	132	2.9400000000000004e-4
chr5-126593308-AACACACACACACACAC-A	chr5	126593308	AACACACACACACACAC	A	10161903.97	ExcessHet	4.595e-5	nfe	8.9e-5	0	132	8.9e-5
chr5-126593308-AACACACACACACACAC-AAC	chr5	126593308	AACACACACACACACAC	AAC	10161903.97	ExcessHet	0	none	9e-6	0	132	9e-6
chr5-126593308-AACACACACACACACAC-AACAC	chr5	126593308	AACACACACACACACAC	AACAC	10161903.97	ExcessHet	0	none	5.180000000000002e-4	0	132	5.180000000000002e-4
chr5-126593308-AACACACACACACACAC-AACACAC	chr5	126593308	AACACACACACACACAC	AACACAC	10161903.97	ExcessHet	0	none	0.00878099999999999	2	132	0.00878099999999999
chr5-126593308-AACACACACACACACAC-AACACACAC	chr5	126593308	AACACACACACACACAC	AACACACAC	10161903.97	ExcessHet	0	none	4.05e-4	0	132	4.05e-4
chr5-126593308-AACACACACACACACAC-AACACACACAC	chr5	126593308	AACACACACACACACAC	AACACACACAC	10161903.97	ExcessHet	0	none	0.00805299999999999	0	132	0.00805299999999999
chr5-126593308-AACACACACACACACAC-AACACACACACAC	chr5	126593308	AACACACACACACACAC	AACACACACACAC	10161903.97	ExcessHet	0	none	0.02783000000000001	1	132	0.02783000000000001
chr5-126593308-AACACACACACACACAC-AACACACACACACAC	chr5	126593308	AACACACACACACACAC	AACACACACACACAC	10161903.97	ExcessHet	0	none	0.17874700000000002	34	132	0.17874700000000002
chr5-126593308-AACACACACACACACAC-AACACACACACACACACAC	chr5	126593308	AACACACACACACACAC	AACACACACACACACACAC	10161903.97	ExcessHet	0	none	0.142181	14	132	0.142181
chr5-126593308-AACACACACACACACAC-AACACACACACACACACACAC	chr5	126593308	AACACACACACACACAC	AACACACACACACACACACAC	10161903.97	ExcessHet	0	none	0.028812	4	132	0.028812
chr5-126593308-AACACACACACACACAC-AACACACACACACACACACACAC	chr5	126593308	AACACACACACACACAC	AACACACACACACACACACACAC	10161903.97	ExcessHet	0	none	0.045823	7	132	0.045823
chr5-126593308-AACACACACACACACAC-AACACACACACACACACACACACAC	chr5	126593308	AACACACACACACACAC	AACACACACACACACACACACACAC	10161903.97	ExcessHet	0	none	0.06744800000000001	3	132	0.06744800000000001
chr5-126593308-AACACACACACACACAC-AACACACACACACACACACACACACAC	chr5	126593308	AACACACACACACACAC	AACACACACACACACACACACACACAC	10161903.97	ExcessHet	0	none	0.036335	6	132	0.036335
chr5-126593308-AACACACACACACACAC-AACACACACACACACACACACACACACAC	chr5	126593308	AACACACACACACACAC	AACACACACACACACACACACACACACAC	10161903.97	ExcessHet	0	none	0.01162699999999998	2	132	0.01162699999999998
chr5-126593308-AACACACACACACACAC-AACACACACACACACACACACACACACACAC	chr5	126593308	AACACACACACACACAC	AACACACACACACACACACACACACACACAC	10161903.97	ExcessHet	0	none	0.00264	0	132	0.00264
chr5-126593308-AACACACACACACACAC-AACACACACACACACACACACACACACACACAC	chr5	126593308	AACACACACACACACAC	AACACACACACACACACACACACACACACACAC	10161903.97	ExcessHet	0	none	9.160000000000004e-4	0	132	9.160000000000004e-4
chr5-126593308-AACACACACACACACAC-AACACACACACACACACACACACACACACACACAC	chr5	126593308	AACACACACACACACAC	AACACACACACACACACACACACACACACACACAC	10161903.97	ExcessHet	0	none	7.099999999999998e-5	0	132	7.099999999999998e-5
chr5-126593308-AACACACACACACACAC-ACACACACACACACACAC	chr5	126593308	AACACACACACACACAC	ACACACACACACACACAC	10161903.97	ExcessHet	0	none	8.9e-5	0	132	8.9e-5
chr5-126593308-AACACACACACACACAC-ACACACACACACACACACAC	chr5	126593308	AACACACACACACACAC	ACACACACACACACACACAC	10161903.97	ExcessHet	0	none	1.88e-4	0	132	1.88e-4
chr5-126593308-AACACACACACACACAC-ACACACACACACACACACACACAC	chr5	126593308	AACACACACACACACAC	ACACACACACACACACACACACAC	10161903.97	ExcessHet	0	none	9e-6	0	132	9e-6
chr5-126593312-C-*	chr5	126593312	C	*	3136.97	VQSRTrancheINDEL95.00to96.00	0	none	0.05135000000000001	3	96	0.05135000000000001
chr5-126593312-C-CACACACAA	chr5	126593312	C	CACACACAA	3136.97	VQSRTrancheINDEL95.00to96.00	0.0010575	afr	3.3800000000000046e-4	0	96	0.0010575
chr5-126593314-C-*	chr5	126593314	C	*	192075.97	VQSRTrancheINDEL95.00to96.00	0	none	0.02280400000000001	2	126	0.02280400000000001
chr5-126593314-C-CACACAA	chr5	126593314	C	CACACAA	192075.97	VQSRTrancheINDEL95.00to96.00	0.074578	afr	0.009071	0	126	0.074578
chr5-126593316-C-*	chr5	126593316	C	*	11431.97	PASS	0	none	0.01074199999999998	2	134	0.01074199999999998
chr5-126593316-C-CACAA	chr5	126593316	C	CACAA	11431.97	PASS	0.0015188	afr	0.003958	0	134	0.003958
chr5-126593318-C-*	chr5	126593318	C	*	650.97	PASS	0	none	0.01003399999999998	2	134	0.01003399999999998
chr5-126593318-C-CAA	chr5	126593318	C	CAA	650.97	PASS	4.25e-6	sas	1.47e-4	0	134	1.47e-4
chr5-126593331-A-ACAC	chr5	126593331	A	ACAC	10834.97	VQSRTrancheINDEL99.50to99.90	3.0877e-4	nfe	1.27e-4	1	134	3.0877e-4
chr5-126593495-G-A	chr5	126593495	G	A	1312105	PASS	0	none	0	0	128	1e-6
chr5-126593495-G-T	chr5	126593495	G	T	1312105	PASS	0.14511	afr	0.03728900000000002	4	128	0.14511
chr5-126593496-A-T	chr5	126593496	A	T	1300325	PASS	0.14501	afr	0.03724200000000002	4	134	0.14501
chr5-126593550-T-C	chr5	126593550	T	C	2662	PASS	0	none	2.2000000000000003e-5	0	134	2.2000000000000003e-5
chr5-126593550-T-G	chr5	126593550	T	G	2662	PASS	0.0016904	afr	3.6999999999999985e-5	1	134	0.0016904
chr5-126595251-A-AGGGGCGGGGGGGGGGGGGGGGGGGGG	chr5	126595251	A	AGGGGCGGGGGGGGGGGGGGGGGGGGG	55776	VQSRTrancheINDEL99.95to100.00	0	none	0	0	130	1e-6
chr5-126595251-A-AGGGGG	chr5	126595251	A	AGGGGG	55776	VQSRTrancheINDEL99.95to100.00	0	none	9e-6	0	130	9e-6
chr5-126595251-A-AGGGGGG	chr5	126595251	A	AGGGGGG	55776	VQSRTrancheINDEL99.95to100.00	0	none	0	0	130	1e-6
chr5-126595251-A-AGGGGGGG	chr5	126595251	A	AGGGGGGG	55776	VQSRTrancheINDEL99.95to100.00	0	none	7.099999999999998e-5	0	130	7.099999999999998e-5
chr5-126595251-A-AGGGGGGGG	chr5	126595251	A	AGGGGGGGG	55776	VQSRTrancheINDEL99.95to100.00	0	none	5.2999999999999994e-5	0	130	5.2999999999999994e-5
chr5-126595251-A-AGGGGGGGGG	chr5	126595251	A	AGGGGGGGGG	55776	VQSRTrancheINDEL99.95to100.00	0	none	1.27e-4	0	130	1.27e-4
chr5-126595251-A-AGGGGGGGGGG	chr5	126595251	A	AGGGGGGGGGG	55776	VQSRTrancheINDEL99.95to100.00	3.2e-7	nfe	1.0799999999999996e-4	0	130	1.0799999999999996e-4
chr5-126595251-A-AGGGGGGGGGGG	chr5	126595251	A	AGGGGGGGGGGG	55776	VQSRTrancheINDEL99.95to100.00	0	none	1.0799999999999996e-4	0	130	1.0799999999999996e-4
chr5-126595251-A-AGGGGGGGGGGGCGG	chr5	126595251	A	AGGGGGGGGGGGCGG	55776	VQSRTrancheINDEL99.95to100.00	0	none	0	0	130	1e-6
chr5-126595251-A-AGGGGGGGGGGGCGGGGGGGGGGGG	chr5	126595251	A	AGGGGGGGGGGGCGGGGGGGGGGGG	55776	VQSRTrancheINDEL99.95to100.00	0	none	0	0	130	1e-6
chr5-126595251-A-AGGGGGGGGGGGCGGGGGGGGGGGGGGGGGGGGGGG	chr5	126595251	A	AGGGGGGGGGGGCGGGGGGGGGGGGGGGGGGGGGGG	55776	VQSRTrancheINDEL99.95to100.00	0	none	0	0	130	1e-6
chr5-126595251-A-AGGGGGGGGGGGG	chr5	126595251	A	AGGGGGGGGGGGG	55776	VQSRTrancheINDEL99.95to100.00	0	none	1.0799999999999996e-4	0	130	1.0799999999999996e-4
chr5-126595251-A-AGGGGGGGGGGGGG	chr5	126595251	A	AGGGGGGGGGGGGG	55776	VQSRTrancheINDEL99.95to100.00	0	none	1.27e-4	0	130	1.27e-4
chr5-126595251-A-AGGGGGGGGGGGGGG	chr5	126595251	A	AGGGGGGGGGGGGGG	55776	VQSRTrancheINDEL99.95to100.00	3.2e-7	nfe	3.3800000000000046e-4	0	130	3.3800000000000046e-4
chr5-126595251-A-AGGGGGGGGGGGGGGG	chr5	126595251	A	AGGGGGGGGGGGGGGG	55776	VQSRTrancheINDEL99.95to100.00	1.41e-6	nfe	3.6999999999999985e-5	0	130	3.6999999999999985e-5
chr5-126595251-A-AGGGGGGGGGGGGGGGCGGGGGGGGGGGGGGGGGGG	chr5	126595251	A	AGGGGGGGGGGGGGGGCGGGGGGGGGGGGGGGGGGG	55776	VQSRTrancheINDEL99.95to100.00	0	none	0	0	130	1e-6
chr5-126595251-A-AGGGGGGGGGGGGGGGG	chr5	126595251	A	AGGGGGGGGGGGGGGGG	55776	VQSRTrancheINDEL99.95to100.00	3.2e-7	nfe	0	0	130	1e-6
chr5-126595251-A-AGGGGGGGGGGGGGGGGGG	chr5	126595251	A	AGGGGGGGGGGGGGGGGGG	55776	VQSRTrancheINDEL99.95to100.00	8.68e-6	nfe	2.2000000000000003e-5	0	130	2.2000000000000003e-5
chr5-126595251-A-AGGGGGGGGGGGGGGGGGGG	chr5	126595251	A	AGGGGGGGGGGGGGGGGGGG	55776	VQSRTrancheINDEL99.95to100.00	5.69e-6	nfe	7.099999999999998e-5	0	130	7.099999999999998e-5
chr5-126595251-A-AGGGGGGGGGGGGGGGGGGGG	chr5	126595251	A	AGGGGGGGGGGGGGGGGGGGG	55776	VQSRTrancheINDEL99.95to100.00	1.171e-5	nfe	2.2000000000000003e-5	0	130	2.2000000000000003e-5
chr5-126595251-A-AGGGGGGGGGGGGGGGGGGGGG	chr5	126595251	A	AGGGGGGGGGGGGGGGGGGGGG	55776	VQSRTrancheINDEL99.95to100.00	4.87e-6	nfe	8.9e-5	0	130	8.9e-5
chr5-126595251-A-AGGGGGGGGGGGGGGGGGGGGGG	chr5	126595251	A	AGGGGGGGGGGGGGGGGGGGGGG	55776	VQSRTrancheINDEL99.95to100.00	1.476e-5	nfe	3.6999999999999985e-5	0	130	3.6999999999999985e-5
chr5-126595251-A-AGGGGGGGGGGGGGGGGGGGGGGG	chr5	126595251	A	AGGGGGGGGGGGGGGGGGGGGGGG	55776	VQSRTrancheINDEL99.95to100.00	2.232e-5	nfe	9e-6	0	130	2.232e-5
chr5-126595251-A-AGGGGGGGGGGGGGGGGGGGGGGGG	chr5	126595251	A	AGGGGGGGGGGGGGGGGGGGGGGGG	55776	VQSRTrancheINDEL99.95to100.00	8.68e-6	nfe	0	0	130	8.68e-6
chr5-126595251-A-AGGGGGGGGGGGGGGGGGGGGGGGGG	chr5	126595251	A	AGGGGGGGGGGGGGGGGGGGGGGGGG	55776	VQSRTrancheINDEL99.95to100.00	9.13e-6	nfe	3.6999999999999985e-5	0	130	3.6999999999999985e-5
chr5-126595251-A-AGGGGGGGGGGGGGGGGGGGGGGGGGG	chr5	126595251	A	AGGGGGGGGGGGGGGGGGGGGGGGGGG	55776	VQSRTrancheINDEL99.95to100.00	0	none	0	0	130	1e-6
chr5-126595251-A-AGGGGGGGGGGGGGGGGGGGGGGGGGGG	chr5	126595251	A	AGGGGGGGGGGGGGGGGGGGGGGGGGGG	55776	VQSRTrancheINDEL99.95to100.00	2.141e-5	nfe	0	0	130	2.141e-5
chr5-126595251-A-AGGGGGGGGGGGGGGGGGGGGGGGGGGGG	chr5	126595251	A	AGGGGGGGGGGGGGGGGGGGGGGGGGGGG	55776	VQSRTrancheINDEL99.95to100.00	1.654e-5	nfe	0	0	130	1.654e-5
chr5-126595251-A-AGGGGGGGGGGGGGGGGGGGGGGGGGGGGG	chr5	126595251	A	AGGGGGGGGGGGGGGGGGGGGGGGGGGGGG	55776	VQSRTrancheINDEL99.95to100.00	1.084e-5	nfe	0	0	130	1.084e-5
chr5-126595251-A-AGGGGGGGGGGGGGGGGGGGGGGGGGGGGGG	chr5	126595251	A	AGGGGGGGGGGGGGGGGGGGGGGGGGGGGGG	55776	VQSRTrancheINDEL99.95to100.00	1.259e-5	nfe	3.6999999999999985e-5	0	130	3.6999999999999985e-5
chr5-126595251-A-AGGGGGGGGGGGGGGGGGGGGGGGGGGGGGGG	chr5	126595251	A	AGGGGGGGGGGGGGGGGGGGGGGGGGGGGGGG	55776	VQSRTrancheINDEL99.95to100.00	4.24e-6	sas	5.2999999999999994e-5	0	130	5.2999999999999994e-5
chr5-126595251-A-AGGGGGGGGGGGGGGGGGGGGGGGGGGGGGGGG	chr5	126595251	A	AGGGGGGGGGGGGGGGGGGGGGGGGGGGGGGGG	55776	VQSRTrancheINDEL99.95to100.00	4.87e-6	nfe	7.099999999999998e-5	0	130	7.099999999999998e-5
chr5-126595251-A-AGGGGGGGGGGGGGGGGGGGGGGGGGGGGGGGGG	chr5	126595251	A	AGGGGGGGGGGGGGGGGGGGGGGGGGGGGGGGGG	55776	VQSRTrancheINDEL99.95to100.00	3.2e-7	nfe	0	0	130	1e-6
chr5-126595251-A-AGGGGGGGGGGGGGGGGGGGGGGGGGGGGGGGGGG	chr5	126595251	A	AGGGGGGGGGGGGGGGGGGGGGGGGGGGGGGGGGG	55776	VQSRTrancheINDEL99.95to100.00	4.87e-6	nfe	2.2000000000000003e-5	0	130	2.2000000000000003e-5
chr5-126595251-A-AGGGGGGGGGGGGGGGGGGGGGGGGGGGGGGGGGGG	chr5	126595251	A	AGGGGGGGGGGGGGGGGGGGGGGGGGGGGGGGGGGG	55776	VQSRTrancheINDEL99.95to100.00	1.41e-6	nfe	3.6999999999999985e-5	0	130	3.6999999999999985e-5
chr5-126595251-A-AGGGGGGGGGGGGGGGGGGGGGGGGGGGGGGGGGGGG	chr5	126595251	A	AGGGGGGGGGGGGGGGGGGGGGGGGGGGGGGGGGGGG	55776	VQSRTrancheINDEL99.95to100.00	3.32e-6	nfe	1.47e-4	0	130	1.47e-4
chr5-126595251-A-AGGGGGGGGGGGGGGGGGGGGGGGGGGGGGGGGGGGGG	chr5	126595251	A	AGGGGGGGGGGGGGGGGGGGGGGGGGGGGGGGGGGGGG	55776	VQSRTrancheINDEL99.95to100.00	9.44e-6	eas	7.099999999999998e-5	0	130	7.099999999999998e-5
chr5-126595251-A-AGGGGGGGGGGGGGGGGGGGGGGGGGGGGGGGGGGGGGG	chr5	126595251	A	AGGGGGGGGGGGGGGGGGGGGGGGGGGGGGGGGGGGGGG	55776	VQSRTrancheINDEL99.95to100.00	1.41e-6	nfe	7.099999999999998e-5	0	130	7.099999999999998e-5
chr5-126595251-A-AGGGGGGGGGGGGGGGGGGGGGGGGGGGGGGGGGGGGGGCGGGGGGGGGGGGGGGGGGGG	chr5	126595251	A	AGGGGGGGGGGGGGGGGGGGGGGGGGGGGGGGGGGGGGGCGGGGGGGGGGGGGGGGGGGG	55776	VQSRTrancheINDEL99.95to100.00	0	none	0	0	130	1e-6
chr5-126595251-A-AGGGGGGGGGGGGGGGGGGGGGGGGGGGGGGGGGGGGGGG	chr5	126595251	A	AGGGGGGGGGGGGGGGGGGGGGGGGGGGGGGGGGGGGGGG	55776	VQSRTrancheINDEL99.95to100.00	1.079e-5	afr	3.6999999999999985e-5	0	130	3.6999999999999985e-5
chr5-126595251-A-AGGGGGGGGGGGGGGGGGGGGGGGGGGGGGGGGGGGGGGGG	chr5	126595251	A	AGGGGGGGGGGGGGGGGGGGGGGGGGGGGGGGGGGGGGGGG	55776	VQSRTrancheINDEL99.95to100.00	2.81e-6	nfe	1.88e-4	0	130	1.88e-4
chr5-126595251-A-AGGGGGGGGGGGGGGGGGGGGGGGGGGGGGGGGGGGGGGGGG	chr5	126595251	A	AGGGGGGGGGGGGGGGGGGGGGGGGGGGGGGGGGGGGGGGGG	55776	VQSRTrancheINDEL99.95to100.00	7.421e-5	eas	3.6000000000000035e-4	0	130	3.6000000000000035e-4
chr5-126595251-A-AGGGGGGGGGGGGGGGGGGGGGGGGGGGGGGGGGGGGGGGGGG	chr5	126595251	A	AGGGGGGGGGGGGGGGGGGGGGGGGGGGGGGGGGGGGGGGGGG	55776	VQSRTrancheINDEL99.95to100.00	9.44e-6	eas	1.88e-4	0	130	1.88e-4
chr5-126595251-A-AGGGGGGGGGGGGGGGGGGGGGGGGGGGGGGGGGGGGGGGGGGG	chr5	126595251	A	AGGGGGGGGGGGGGGGGGGGGGGGGGGGGGGGGGGGGGGGGGGG	55776	VQSRTrancheINDEL99.95to100.00	1.079e-5	afr	1.27e-4	0	130	1.27e-4
chr5-126595251-A-AGGGGGGGGGGGGGGGGGGGGGGGGGGGGGGGGGGGGGGGGGGGCCG	chr5	126595251	A	AGGGGGGGGGGGGGGGGGGGGGGGGGGGGGGGGGGGGGGGGGGGCCG	55776	VQSRTrancheINDEL99.95to100.00	0	none	0	0	130	1e-6
chr5-126595251-A-AGGGGGGGGGGGGGGGGGGGGGGGGGGGGGGGGGGGGGGGGGGGG	chr5	126595251	A	AGGGGGGGGGGGGGGGGGGGGGGGGGGGGGGGGGGGGGGGGGGGG	55776	VQSRTrancheINDEL99.95to100.00	9.98e-6	nfe	1.0799999999999996e-4	0	130	1.0799999999999996e-4
chr5-126595251-A-AGGGGGGGGGGGGGGGGGGGGGGGGGGGGGGGGGGGGGGGGGGGGCGGGGGCGG	chr5	126595251	A	AGGGGGGGGGGGGGGGGGGGGGGGGGGGGGGGGGGGGGGGGGGGGCGGGGGCGG	55776	VQSRTrancheINDEL99.95to100.00	0	none	0	0	130	1e-6
chr5-126595251-A-AGGGGGGGGGGGGGGGGGGGGGGGGGGGGGGGGGGGGGGGGGGGGG	chr5	126595251	A	AGGGGGGGGGGGGGGGGGGGGGGGGGGGGGGGGGGGGGGGGGGGGG	55776	VQSRTrancheINDEL99.95to100.00	3.856e-5	eas	2.2999999999999995e-4	0	130	2.2999999999999995e-4
chr5-126595251-A-AGGGGGGGGGGGGGGGGGGGGGGGGGGGGGGGGGGGGGGGGGGGGGG	chr5	126595251	A	AGGGGGGGGGGGGGGGGGGGGGGGGGGGGGGGGGGGGGGGGGGGGGG	55776	VQSRTrancheINDEL99.95to100.00	9.44e-6	eas	1.0799999999999996e-4	0	130	1.0799999999999996e-4
chr5-126595251-A-AGGGGGGGGGGGGGGGGGGGGGGGGGGGGGGGGGGGGGGGGGGGGGGG	chr5	126595251	A	AGGGGGGGGGGGGGGGGGGGGGGGGGGGGGGGGGGGGGGGGGGGGGGG	55776	VQSRTrancheINDEL99.95to100.00	2.266e-5	eas	1.0799999999999996e-4	0	130	1.0799999999999996e-4
chr5-126595251-A-AGGGGGGGGGGGGGGGGGGGGGGGGGGGGGGGGGGGGGGGGGGGGGGGG	chr5	126595251	A	AGGGGGGGGGGGGGGGGGGGGGGGGGGGGGGGGGGGGGGGGGGGGGGGG	55776	VQSRTrancheINDEL99.95to100.00	9.44e-6	eas	2.2000000000000003e-5	0	130	2.2000000000000003e-5
chr5-126595251-A-AGGGGGGGGGGGGGGGGGGGGGGGGGGGGGGGGGGGGGGGGGGGGGGGGG	chr5	126595251	A	AGGGGGGGGGGGGGGGGGGGGGGGGGGGGGGGGGGGGGGGGGGGGGGGGG	55776	VQSRTrancheINDEL99.95to100.00	2.59e-5	afr	1.6699999999999994e-4	0	130	1.6699999999999994e-4
chr5-126595251-A-AGGGGGGGGGGGGGGGGGGGGGGGGGGGGGGGGGGGGGGGGGGGGGGGGGG	chr5	126595251	A	AGGGGGGGGGGGGGGGGGGGGGGGGGGGGGGGGGGGGGGGGGGGGGGGGGG	55776	VQSRTrancheINDEL99.95to100.00	2.265e-5	eas	1.0799999999999996e-4	0	130	1.0799999999999996e-4
chr5-126595251-A-AGGGGGGGGGGGGGGGGGGGGGGGGGGGGGGGGGGGGGGGGGGGGGGGGGGG	chr5	126595251	A	AGGGGGGGGGGGGGGGGGGGGGGGGGGGGGGGGGGGGGGGGGGGGGGGGGGG	55776	VQSRTrancheINDEL99.95to100.00	1.079e-5	afr	8.9e-5	0	130	8.9e-5
chr5-126595251-A-AGGGGGGGGGGGGGGGGGGGGGGGGGGGGGGGGGGGGGGGGGGGGGGGGGGGG	chr5	126595251	A	AGGGGGGGGGGGGGGGGGGGGGGGGGGGGGGGGGGGGGGGGGGGGGGGGGGGG	55776	VQSRTrancheINDEL99.95to100.00	2.265e-5	eas	5.2999999999999994e-5	0	130	5.2999999999999994e-5
chr5-126595251-A-AGGGGGGGGGGGGGGGGGGGGGGGGGGGGGGGGGGGGGGGGGGGGGGGGGGGGG	chr5	126595251	A	AGGGGGGGGGGGGGGGGGGGGGGGGGGGGGGGGGGGGGGGGGGGGGGGGGGGGG	55776	VQSRTrancheINDEL99.95to100.00	6.17e-6	nfe	3.6999999999999985e-5	0	130	3.6999999999999985e-5
chr5-126595251-A-AGGGGGGGGGGGGGGGGGGGGGGGGGGGGGGGGGGGGGGGGGGGGGGGGGGGGGG	chr5	126595251	A	AGGGGGGGGGGGGGGGGGGGGGGGGGGGGGGGGGGGGGGGGGGGGGGGGGGGGGG	55776	VQSRTrancheINDEL99.95to100.00	7.417e-5	eas	1.27e-4	0	130	1.27e-4
chr5-126595251-A-AGGGGGGGGGGGGGGGGGGGGGGGGGGGGGGGGGGGGGGGGGGGGGGGGGGGGGGG	chr5	126595251	A	AGGGGGGGGGGGGGGGGGGGGGGGGGGGGGGGGGGGGGGGGGGGGGGGGGGGGGGG	55776	VQSRTrancheINDEL99.95to100.00	1.079e-5	afr	7.099999999999998e-5	0	130	7.099999999999998e-5
chr5-126595251-A-AGGGGGGGGGGGGGGGGGGGGGGGGGGGGGGGGGGGGGGGGGGGGGGGGGGGGGGGG	chr5	126595251	A	AGGGGGGGGGGGGGGGGGGGGGGGGGGGGGGGGGGGGGGGGGGGGGGGGGGGGGGGG	55776	VQSRTrancheINDEL99.95to100.00	9.44e-6	eas	1.47e-4	0	130	1.47e-4
chr5-126595251-A-AGGGGGGGGGGGGGGGGGGGGGGGGGGGGGGGGGGGGGGGGGGGGGGGGGGGGGGGGG	chr5	126595251	A	AGGGGGGGGGGGGGGGGGGGGGGGGGGGGGGGGGGGGGGGGGGGGGGGGGGGGGGGGG	55776	VQSRTrancheINDEL99.95to100.00	2.08e-6	nfe	0	0	130	2.08e-6
chr5-126595251-A-AGGGGGGGGGGGGGGGGGGGGGGGGGGGGGGGGGGGGGGGGGGGGGGGGGGGGGGGGGG	chr5	126595251	A	AGGGGGGGGGGGGGGGGGGGGGGGGGGGGGGGGGGGGGGGGGGGGGGGGGGGGGGGGGG	55776	VQSRTrancheINDEL99.95to100.00	3.32e-6	nfe	5.2999999999999994e-5	0	130	5.2999999999999994e-5
chr5-126595251-A-AGGGGGGGGGGGGGGGGGGGGGGGGGGGGGGGGGGGGGGGGGGGGGGGGGGGGGGGGGGG	chr5	126595251	A	AGGGGGGGGGGGGGGGGGGGGGGGGGGGGGGGGGGGGGGGGGGGGGGGGGGGGGGGGGGG	55776	VQSRTrancheINDEL99.95to100.00	2.81e-6	nfe	2.2000000000000003e-5	0	130	2.2000000000000003e-5
chr5-126595251-A-AGGGGGGGGGGGGGGGGGGGGGGGGGGGGGGGGGGGGGGGGGGGGGGGGGGGGGGGGGGGG	chr5	126595251	A	AGGGGGGGGGGGGGGGGGGGGGGGGGGGGGGGGGGGGGGGGGGGGGGGGGGGGGGGGGGGG	55776	VQSRTrancheINDEL99.95to100.00	2.265e-5	eas	2.2000000000000003e-5	0	130	2.265e-5
chr5-126595251-A-AGGGGGGGGGGGGGGGGGGGGGGGGGGGGGGGGGGGGGGGGGGGGGGGGGGGGGGGGGGGGG	chr5	126595251	A	AGGGGGGGGGGGGGGGGGGGGGGGGGGGGGGGGGGGGGGGGGGGGGGGGGGGGGGGGGGGGG	55776	VQSRTrancheINDEL99.95to100.00	1.171e-5	nfe	5.2999999999999994e-5	0	130	5.2999999999999994e-5
chr5-126595251-A-AGGGGGGGGGGGGGGGGGGGGGGGGGGGGGGGGGGGGGGGGGGGGGGGGGGGGGGGGGGGGGG	chr5	126595251	A	AGGGGGGGGGGGGGGGGGGGGGGGGGGGGGGGGGGGGGGGGGGGGGGGGGGGGGGGGGGGGGG	55776	VQSRTrancheINDEL99.95to100.00	2.08e-6	nfe	9e-6	0	130	9e-6
chr5-126595251-A-AGGGGGGGGGGGGGGGGGGGGGGGGGGGGGGGGGGGGGGGGGGGGGGGGGGGGGGGGGGGGGGG	chr5	126595251	A	AGGGGGGGGGGGGGGGGGGGGGGGGGGGGGGGGGGGGGGGGGGGGGGGGGGGGGGGGGGGGGGG	55776	VQSRTrancheINDEL99.95to100.00	9e-7	nfe	9e-6	0	130	9e-6
chr5-126595251-A-AGGGGGGGGGGGGGGGGGGGGGGGGGGGGGGGGGGGGGGGGGGGGGGGGGGGGGGGGGGGGGGGG	chr5	126595251	A	AGGGGGGGGGGGGGGGGGGGGGGGGGGGGGGGGGGGGGGGGGGGGGGGGGGGGGGGGGGGGGGGG	55776	VQSRTrancheINDEL99.95to100.00	1.41e-6	nfe	3.6999999999999985e-5	0	130	3.6999999999999985e-5
chr5-126595251-A-AGGGGGGGGGGGGGGGGGGGGGGGGGGGGGGGGGGGGGGGGGGGGGGGGGGGGGGGGGGGGGGGGGG	chr5	126595251	A	AGGGGGGGGGGGGGGGGGGGGGGGGGGGGGGGGGGGGGGGGGGGGGGGGGGGGGGGGGGGGGGGGGG	55776	VQSRTrancheINDEL99.95to100.00	7.7e-7	nfe	0	0	130	1e-6
chr5-126595251-A-AGGGGGGGGGGGGGGGGGGGGGGGGGGGGGGGGGGGGGGGGGGGGGGGGGGGGGGGGGGGGGGGGGGG	chr5	126595251	A	AGGGGGGGGGGGGGGGGGGGGGGGGGGGGGGGGGGGGGGGGGGGGGGGGGGGGGGGGGGGGGGGGGGG	55776	VQSRTrancheINDEL99.95to100.00	0	none	9e-6	0	130	9e-6
chr5-126595251-A-AGGGGGGGGGGGGGGGGGGGGGGGGGGGGGGGGGGGGGGGGGGGGGGGGGGGGGGGGGGGGGGGGGGGGGG	chr5	126595251	A	AGGGGGGGGGGGGGGGGGGGGGGGGGGGGGGGGGGGGGGGGGGGGGGGGGGGGGGGGGGGGGGGGGGGGGG	55776	VQSRTrancheINDEL99.95to100.00	0	none	0	0	130	1e-6
chr5-126595251-A-G	chr5	126595251	A	G	55776	VQSRTrancheINDEL99.95to100.00	0	none	0	0	130	1e-6
chr5-126595258-C-*	chr5	126595258	C	*	856400	PASS	0	none	9e-6	0	26	9e-6
chr5-126595258-C-T	chr5	126595258	C	T	856400	PASS	0.11666	nfe	0.026983	7	26	0.11666
chr5-126595278-A-*	chr5	126595278	A	*	96053	PASS	0	none	0	0	26	1e-6
chr5-126595278-A-C	chr5	126595278	A	C	96053	PASS	0.0053081	nfe	0.003034	1	26	0.0053081
chr5-126595330-T-G	chr5	126595330	T	G	3396459	PASS	0.57726	afr	0.15172800000000003	8	130	0.57726
chr5-126595349-G-A	chr5	126595349	G	A	1252962	PASS	0.31999	afr	0.05095100000000001	3	134	0.31999
chr5-126595485-A-C	chr5	126595485	A	C	441500	PASS	0	none	0	0	134	1e-6
chr5-126595485-A-T	chr5	126595485	A	T	441500	PASS	0.13286	afr	0.033118	4	134	0.13286
chr5-126595498-A-*	chr5	126595498	A	*	147957	PASS	0	none	2.2000000000000003e-5	0	134	2.2000000000000003e-5
chr5-126595498-A-T	chr5	126595498	A	T	147957	PASS	0.033329	sas	0.01622200000000001	1	134	0.033329
chr5-126595531-C-A	chr5	126595531	C	A	207	PASS	0	none	9e-6	0	128	9e-6
chr5-126595531-C-T	chr5	126595531	C	T	207	PASS	6.84e-6	nfe	0	1	128	6.84e-6
chr5-126600211-C-T	chr5	126600211	C	T	8394	PASS	0.012484	nfe	0.004171	0	0	0.012484
chr5-126600488-C-T	chr5	126600488	C	T	67184	PASS	0.030004	nfe	0.022081	0	0	0.030004
chr5-126600596-T-C	chr5	126600596	T	C	124600	PASS	0.091957	afr	0.026013	0	0	0.091957
chr5-126600626-A-C	chr5	126600626	A	C	342983	PASS	0	none	0	0	0	1e-6
chr5-126600626-A-G	chr5	126600626	A	G	342983	PASS	0.31956	eas	0.05087200000000001	0	0	0.31956
chr5-126600627-T-C	chr5	126600627	T	C	79	PASS	0	none	0	0	0	1e-6
chr5-126600627-T-G	chr5	126600627	T	G	79	PASS	0	none	5.2999999999999994e-5	0	0	5.2999999999999994e-5
chr5-126600670-G-T	chr5	126600670	G	T	994431	PASS	0.34305	eas	0.127896	1	16	0.34305
chr5-126600689-G-A	chr5	126600689	G	A	1451655	PASS	0.35114	eas	0.128514	2	24	0.35114
chr5-126600707-A-G	chr5	126600707	A	G	1591902	PASS	0.35106	eas	0.129071	3	30	0.35106
chr5-126600980-C-T	chr5	126600980	C	T	511979	PASS	0.029981	mid	0.01906900000000002	2	132	0.029981
chr5-126601138-G-A	chr5	126601138	G	A	328130	PASS	0.01653	mid	0.01540199999999999	1	124	0.01653
chr5-126603645-C-T	chr5	126603645	C	T	694	PASS	2.62e-6	nfe	0	1	134	2.62e-6
chr5-126603717-C-T	chr5	126603717	C	T	2673516	PASS	0.28077	eas	0.05295400000000001	2	134	0.28077
chr5-126603802-G-A	chr5	126603802	G	A	5148	PASS	3.373e-5	nfe	9e-6	1	134	3.373e-5
chr5-126603804-G-A	chr5	126603804	G	A	5148	PASS	3.373e-5	nfe	9e-6	1	134	3.373e-5
chr5-126604274-CTTTTTTTTTT-*	chr5	126604274	CTTTTTTTTTT	*	1924808	ExcessHet	0	none	8.9e-5	0	106	8.9e-5
chr5-126604274-CTTTTTTTTTT-ATTTTTTTTTT	chr5	126604274	CTTTTTTTTTT	ATTTTTTTTTT	1924808	ExcessHet	0	none	9e-6	0	106	9e-6
chr5-126604274-CTTTTTTTTTT-C	chr5	126604274	CTTTTTTTTTT	C	1924808	ExcessHet	2.925e-5	nfe	5.2999999999999994e-5	0	106	5.2999999999999994e-5
chr5-126604274-CTTTTTTTTTT-CT	chr5	126604274	CTTTTTTTTTT	CT	1924808	ExcessHet	0	none	4.270000000000005e-4	0	106	4.270000000000005e-4
chr5-126604274-CTTTTTTTTTT-CTT	chr5	126604274	CTTTTTTTTTT	CTT	1924808	ExcessHet	0	none	9e-6	0	106	9e-6
chr5-126604274-CTTTTTTTTTT-CTTT	chr5	126604274	CTTTTTTTTTT	CTTT	1924808	ExcessHet	0	none	1.27e-4	0	106	1.27e-4
chr5-126604274-CTTTTTTTTTT-CTTTT	chr5	126604274	CTTTTTTTTTT	CTTTT	1924808	ExcessHet	0	none	0.00122799999999999	0	106	0.00122799999999999
chr5-126604274-CTTTTTTTTTT-CTTTTT	chr5	126604274	CTTTTTTTTTT	CTTTTT	1924808	ExcessHet	0	none	0.005335	0	106	0.005335
chr5-126604274-CTTTTTTTTTT-CTTTTTT	chr5	126604274	CTTTTTTTTTT	CTTTTTT	1924808	ExcessHet	0	none	0.01185399999999999	2	106	0.01185399999999999
chr5-126604274-CTTTTTTTTTT-CTTTTTTT	chr5	126604274	CTTTTTTTTTT	CTTTTTTT	1924808	ExcessHet	0	none	0.02744	5	106	0.02744
chr5-126604274-CTTTTTTTTTT-CTTTTTTTT	chr5	126604274	CTTTTTTTTTT	CTTTTTTTT	1924808	ExcessHet	0	none	0.07859100000000001	13	106	0.07859100000000001
chr5-126604274-CTTTTTTTTTT-CTTTTTTTTT	chr5	126604274	CTTTTTTTTTT	CTTTTTTTTT	1924808	ExcessHet	0	none	0.129043	23	106	0.129043
chr5-126604274-CTTTTTTTTTT-CTTTTTTTTTTT	chr5	126604274	CTTTTTTTTTT	CTTTTTTTTTTT	1924808	ExcessHet	0	none	0.07733200000000003	10	106	0.07733200000000003
chr5-126604274-CTTTTTTTTTT-CTTTTTTTTTTTT	chr5	126604274	CTTTTTTTTTT	CTTTTTTTTTTTT	1924808	ExcessHet	0	none	0.02561100000000001	3	106	0.02561100000000001
chr5-126604274-CTTTTTTTTTT-CTTTTTTTTTTTTT	chr5	126604274	CTTTTTTTTTT	CTTTTTTTTTTTTT	1924808	ExcessHet	0	none	0.00898299999999999	0	106	0.00898299999999999
chr5-126604274-CTTTTTTTTTT-CTTTTTTTTTTTTTT	chr5	126604274	CTTTTTTTTTT	CTTTTTTTTTTTTTT	1924808	ExcessHet	0	none	0.00714	1	106	0.00714
chr5-126604274-CTTTTTTTTTT-CTTTTTTTTTTTTTTT	chr5	126604274	CTTTTTTTTTT	CTTTTTTTTTTTTTTT	1924808	ExcessHet	0	none	0.01731600000000001	0	106	0.01731600000000001
chr5-126604274-CTTTTTTTTTT-CTTTTTTTTTTTTTTTT	chr5	126604274	CTTTTTTTTTT	CTTTTTTTTTTTTTTTT	1924808	ExcessHet	0	none	0.02937600000000001	0	106	0.02937600000000001
chr5-126604274-CTTTTTTTTTT-CTTTTTTTTTTTTTTTTT	chr5	126604274	CTTTTTTTTTT	CTTTTTTTTTTTTTTTTT	1924808	ExcessHet	0	none	0.04237900000000002	0	106	0.04237900000000002
chr5-126604274-CTTTTTTTTTT-CTTTTTTTTTTTTTTTTTT	chr5	126604274	CTTTTTTTTTT	CTTTTTTTTTTTTTTTTTT	1924808	ExcessHet	0	none	0.027413	1	106	0.027413
chr5-126604274-CTTTTTTTTTT-CTTTTTTTTTTTTTTTTTTT	chr5	126604274	CTTTTTTTTTT	CTTTTTTTTTTTTTTTTTTT	1924808	ExcessHet	0	none	0.00947799999999999	1	106	0.00947799999999999
chr5-126604274-CTTTTTTTTTT-CTTTTTTTTTTTTTTTTTTTT	chr5	126604274	CTTTTTTTTTT	CTTTTTTTTTTTTTTTTTTTT	1924808	ExcessHet	0	none	0.003294	0	106	0.003294
chr5-126604274-CTTTTTTTTTT-CTTTTTTTTTTTTTTTTTTTTT	chr5	126604274	CTTTTTTTTTT	CTTTTTTTTTTTTTTTTTTTTT	1924808	ExcessHet	0	none	0.00115599999999999	0	106	0.00115599999999999
chr5-126604274-CTTTTTTTTTT-CTTTTTTTTTTTTTTTTTTTTTT	chr5	126604274	CTTTTTTTTTT	CTTTTTTTTTTTTTTTTTTTTTT	1924808	ExcessHet	0	none	9.390000000000004e-4	0	106	9.390000000000004e-4
chr5-126604274-CTTTTTTTTTT-CTTTTTTTTTTTTTTTTTTTTTTT	chr5	126604274	CTTTTTTTTTT	CTTTTTTTTTTTTTTTTTTTTTTT	1924808	ExcessHet	0	none	4.950000000000003e-4	0	106	4.950000000000003e-4
chr5-126604274-CTTTTTTTTTT-CTTTTTTTTTTTTTTTTTTTTTTTT	chr5	126604274	CTTTTTTTTTT	CTTTTTTTTTTTTTTTTTTTTTTTT	1924808	ExcessHet	0	none	2.2999999999999995e-4	0	106	2.2999999999999995e-4
chr5-126604274-CTTTTTTTTTT-CTTTTTTTTTTTTTTTTTTTTTTTTT	chr5	126604274	CTTTTTTTTTT	CTTTTTTTTTTTTTTTTTTTTTTTTT	1924808	ExcessHet	0	none	1.6699999999999994e-4	0	106	1.6699999999999994e-4
chr5-126604274-CTTTTTTTTTT-CTTTTTTTTTTTTTTTTTTTTTTTTTT	chr5	126604274	CTTTTTTTTTT	CTTTTTTTTTTTTTTTTTTTTTTTTTT	1924808	ExcessHet	0	none	2.2999999999999995e-4	0	106	2.2999999999999995e-4
chr5-126604274-CTTTTTTTTTT-CTTTTTTTTTTTTTTTTTTTTTTTTTTT	chr5	126604274	CTTTTTTTTTT	CTTTTTTTTTTTTTTTTTTTTTTTTTTT	1924808	ExcessHet	0	none	1.47e-4	0	106	1.47e-4
chr5-126604274-CTTTTTTTTTT-CTTTTTTTTTTTTTTTTTTTTTTTTTTTT	chr5	126604274	CTTTTTTTTTT	CTTTTTTTTTTTTTTTTTTTTTTTTTTTT	1924808	ExcessHet	0	none	1.6699999999999994e-4	0	106	1.6699999999999994e-4
chr5-126604274-CTTTTTTTTTT-CTTTTTTTTTTTTTTTTTTTTTTTTTTTTT	chr5	126604274	CTTTTTTTTTT	CTTTTTTTTTTTTTTTTTTTTTTTTTTTTT	1924808	ExcessHet	0	none	1.27e-4	0	106	1.27e-4
chr5-126604274-CTTTTTTTTTT-CTTTTTTTTTTTTTTTTTTTTTTTTTTTTTT	chr5	126604274	CTTTTTTTTTT	CTTTTTTTTTTTTTTTTTTTTTTTTTTTTTT	1924808	ExcessHet	0	none	2.2999999999999995e-4	0	106	2.2999999999999995e-4
chr5-126604274-CTTTTTTTTTT-CTTTTTTTTTTTTTTTTTTTTTTTTTTTTTTT	chr5	126604274	CTTTTTTTTTT	CTTTTTTTTTTTTTTTTTTTTTTTTTTTTTTT	1924808	ExcessHet	0	none	7.099999999999998e-5	0	106	7.099999999999998e-5
chr5-126604274-CTTTTTTTTTT-CTTTTTTTTTTTTTTTTTTTTTTTTTTTTTTTT	chr5	126604274	CTTTTTTTTTT	CTTTTTTTTTTTTTTTTTTTTTTTTTTTTTTTT	1924808	ExcessHet	0	none	5.2999999999999994e-5	0	106	5.2999999999999994e-5
chr5-126604274-CTTTTTTTTTT-CTTTTTTTTTTTTTTTTTTTTTTTTTTTTTTTTT	chr5	126604274	CTTTTTTTTTT	CTTTTTTTTTTTTTTTTTTTTTTTTTTTTTTTTT	1924808	ExcessHet	0	none	2.2000000000000003e-5	0	106	2.2000000000000003e-5
chr5-126604274-CTTTTTTTTTT-CTTTTTTTTTTTTTTTTTTTTTTTTTTTTTTTTTT	chr5	126604274	CTTTTTTTTTT	CTTTTTTTTTTTTTTTTTTTTTTTTTTTTTTTTTT	1924808	ExcessHet	0	none	9e-6	0	106	9e-6
chr5-126604274-CTTTTTTTTTT-CTTTTTTTTTTTTTTTTTTTTTTTTTTTTTTTTTTTTTTT	chr5	126604274	CTTTTTTTTTT	CTTTTTTTTTTTTTTTTTTTTTTTTTTTTTTTTTTTTTTT	1924808	ExcessHet	0	none	0	0	106	1e-6
chr5-126604274-CTTTTTTTTTT-CTTTTTTTTTTTTTTTTTTTTTTTTTTTTTTTTTTTTTTTT	chr5	126604274	CTTTTTTTTTT	CTTTTTTTTTTTTTTTTTTTTTTTTTTTTTTTTTTTTTTTT	1924808	ExcessHet	0	none	0	0	106	1e-6
chr5-126604274-CTTTTTTTTTT-CTTTTTTTTTTTTTTTTTTTTTTTTTTTTTTTTTTTTTTTTTTTTTT	chr5	126604274	CTTTTTTTTTT	CTTTTTTTTTTTTTTTTTTTTTTTTTTTTTTTTTTTTTTTTTTTTTT	1924808	ExcessHet	0	none	9e-6	0	106	9e-6
chr5-126604274-CTTTTTTTTTT-CTTTTTTTTTTTTTTTTTTTTTTTTTTTTTTTTTTTTTTTTTTTTTTTT	chr5	126604274	CTTTTTTTTTT	CTTTTTTTTTTTTTTTTTTTTTTTTTTTTTTTTTTTTTTTTTTTTTTTT	1924808	ExcessHet	0	none	9e-6	0	106	9e-6
chr5-126604274-CTTTTTTTTTT-TTTTTTTTTTT	chr5	126604274	CTTTTTTTTTT	TTTTTTTTTTT	1924808	ExcessHet	0	none	0.00289	0	106	0.00289
chr5-126604277-T-*	chr5	126604277	T	*	37	PASS	0	none	0.04863900000000001	7	80	0.04863900000000001
chr5-126604277-T-A	chr5	126604277	T	A	37	PASS	0	none	0	0	80	1e-6
chr5-126604277-T-C	chr5	126604277	T	C	37	PASS	0	none	9e-6	0	80	9e-6
chr5-126608439-G-C	chr5	126608439	G	C	270365	PASS	0.10489	afr	0.01327799999999998	1	134	0.10489
chr5-126608527-G-GTATTTT	chr5	126608527	G	GTATTTT	17656972.97	PASS	0	none	0	0	132	1e-6
chr5-126608527-G-GTGTCTT	chr5	126608527	G	GTGTCTT	17656972.97	PASS	0	none	0	0	132	1e-6
chr5-126608527-G-GTGTTTT	chr5	126608527	G	GTGTTTT	17656972.97	PASS	0.99783	nfe	0.9883180000000004	132	132	0.99783
chr5-126608527-G-GTGTTTTT	chr5	126608527	G	GTGTTTTT	17656972.97	PASS	0	none	0	0	132	1e-6
chr5-126608527-G-GTTTT	chr5	126608527	G	GTTTT	17656972.97	PASS	4.62e-6	nfe	2.2000000000000003e-5	0	132	2.2000000000000003e-5
chr5-126617377-C-G	chr5	126617377	C	G	89303	PASS	0.014297	nfe	0.007638	2	134	0.014297
chr5-126617452-T-C	chr5	126617452	T	C	1895722	PASS	0.43093	afr	0.219963	16	132	0.43093
chr5-126617475-TTTTA-T	chr5	126617475	TTTTA	T	42827.97	PASS	9.2271e-4	nfe	0.00274	0	128	0.00274
chr5-126617475-TTTTA-TTTTATTTA	chr5	126617475	TTTTA	TTTTATTTA	42827.97	PASS	0	none	0.004032	0	128	0.004032
chr5-126625389-A-G	chr5	126625389	A	G	412446	PASS	0.68582	nfe	0.24428	0	0	0.68582
chr5-126625389-A-T	chr5	126625389	A	T	412446	PASS	0	none	9e-6	0	0	9e-6
chr5-126625596-CAAAAA-AAAAAA	chr5	126625596	CAAAAA	AAAAAA	12658	PASS	0	none	2.2899999999999996e-4	0	0	2.2899999999999996e-4
chr5-126625596-CAAAAA-C	chr5	126625596	CAAAAA	C	12658	PASS	0	none	9e-6	0	0	9e-6
chr5-126625596-CAAAAA-CAA	chr5	126625596	CAAAAA	CAA	12658	PASS	0	none	2.2899999999999996e-4	0	0	2.2899999999999996e-4
chr5-126625596-CAAAAA-CAAA	chr5	126625596	CAAAAA	CAAA	12658	PASS	0	none	6.540000000000003e-4	0	0	6.540000000000003e-4
chr5-126625596-CAAAAA-CAAAA	chr5	126625596	CAAAAA	CAAAA	12658	PASS	0	none	0.003511	0	0	0.003511
chr5-126625596-CAAAAA-CAAAAAA	chr5	126625596	CAAAAA	CAAAAAA	12658	PASS	0	none	0.004324	0	0	0.004324
chr5-126625596-CAAAAA-CAAAAAAA	chr5	126625596	CAAAAA	CAAAAAAA	12658	PASS	0	none	4.260000000000005e-4	0	0	4.260000000000005e-4
chr5-126625596-CAAAAA-CAAAAAAAA	chr5	126625596	CAAAAA	CAAAAAAAA	12658	PASS	0	none	3.6999999999999985e-5	0	0	3.6999999999999985e-5
chr5-126627936-A-*	chr5	126627936	A	*	128835	PASS	0	none	9e-6	0	108	9e-6
chr5-126627936-A-G	chr5	126627936	A	G	128835	PASS	0.1049	afr	0.01313799999999998	0	108	0.1049
chr5-126628301-G-A	chr5	126628301	G	A	136	PASS	0	none	0	1	52	1e-6
chr5-126628310-G-A	chr5	126628310	G	A	480038	PASS	0.13414	afr	0.03288200000000001	1	48	0.13414
chr5-126628310-G-C	chr5	126628310	G	C	480038	PASS	0	none	0	0	48	1e-6
chr5-126631712-T-A	chr5	126631712	T	A	2111100	PASS	0.51571	afr	0.11258000000000004	14	134	0.51571
chr5-126631961-G-A	chr5	126631961	G	A	918331	PASS	0.3617	afr	0.091752	14	128	0.3617
chr5-126632609-C-T	chr5	126632609	C	T	747704	PASS	0.41059	afr	0.04046500000000002	1	134	0.41059
chr5-126636007-C-T	chr5	126636007	C	T	2191210	PASS	0.39419	afr	0.094209	14	134	0.39419
chr5-126663642-T-C	chr5	126663642	T	C	3906677	PASS	0.32051	afr	0.17703300000000002	23	134	0.32051
chr5-126663664-G-A	chr5	126663664	G	A	3262855	PASS	0.22815	afr	0.160306	23	134	0.22815
chr5-126737370-G-T	chr5	126737370	G	T	135992	PASS	0.17079	sas	0.06453900000000001	0	0	0.17079
chr5-126737412-CAAAAAAAAAAAA-AAAAAAAAAAAAA	chr5	126737412	CAAAAAAAAAAAA	AAAAAAAAAAAAA	119058	VQSRTrancheINDEL99.50to99.90	0	none	0	0	0	1e-6
chr5-126737412-CAAAAAAAAAAAA-C	chr5	126737412	CAAAAAAAAAAAA	C	119058	VQSRTrancheINDEL99.50to99.90	0	none	0	0	0	1e-6
chr5-126737412-CAAAAAAAAAAAA-CAA	chr5	126737412	CAAAAAAAAAAAA	CAA	119058	VQSRTrancheINDEL99.50to99.90	0	none	0	0	0	1e-6
chr5-126737412-CAAAAAAAAAAAA-CAAAA	chr5	126737412	CAAAAAAAAAAAA	CAAAA	119058	VQSRTrancheINDEL99.50to99.90	0	none	9e-6	0	0	9e-6
chr5-126737412-CAAAAAAAAAAAA-CAAAAA	chr5	126737412	CAAAAAAAAAAAA	CAAAAA	119058	VQSRTrancheINDEL99.50to99.90	0	none	6.999999999999998e-5	0	0	6.999999999999998e-5
chr5-126737412-CAAAAAAAAAAAA-CAAAAAA	chr5	126737412	CAAAAAAAAAAAA	CAAAAAA	119058	VQSRTrancheINDEL99.50to99.90	0	none	4.480000000000004e-4	0	0	4.480000000000004e-4
chr5-126737412-CAAAAAAAAAAAA-CAAAAAAA	chr5	126737412	CAAAAAAAAAAAA	CAAAAAAA	119058	VQSRTrancheINDEL99.50to99.90	0	none	0.00193399999999999	0	0	0.00193399999999999
chr5-126737412-CAAAAAAAAAAAA-CAAAAAAAA	chr5	126737412	CAAAAAAAAAAAA	CAAAAAAAA	119058	VQSRTrancheINDEL99.50to99.90	0	none	0.007171	0	0	0.007171
chr5-126737412-CAAAAAAAAAAAA-CAAAAAAAAA	chr5	126737412	CAAAAAAAAAAAA	CAAAAAAAAA	119058	VQSRTrancheINDEL99.50to99.90	0	none	0.015718	0	0	0.015718
chr5-126737412-CAAAAAAAAAAAA-CAAAAAAAAAA	chr5	126737412	CAAAAAAAAAAAA	CAAAAAAAAAA	119058	VQSRTrancheINDEL99.50to99.90	0	none	0.02295100000000001	0	0	0.02295100000000001
chr5-126737412-CAAAAAAAAAAAA-CAAAAAAAAAAA	chr5	126737412	CAAAAAAAAAAAA	CAAAAAAAAAAA	119058	VQSRTrancheINDEL99.50to99.90	0	none	0.01231599999999998	0	0	0.01231599999999998
chr5-126737412-CAAAAAAAAAAAA-CAAAAAAAAAAAAA	chr5	126737412	CAAAAAAAAAAAA	CAAAAAAAAAAAAA	119058	VQSRTrancheINDEL99.50to99.90	0	none	0.002356	0	0	0.002356
chr5-126737412-CAAAAAAAAAAAA-CAAAAAAAAAAAAAA	chr5	126737412	CAAAAAAAAAAAA	CAAAAAAAAAAAAAA	119058	VQSRTrancheINDEL99.50to99.90	0	none	6.310000000000003e-4	0	0	6.310000000000003e-4
chr5-126737412-CAAAAAAAAAAAA-CAAAAAAAAAAAAAAA	chr5	126737412	CAAAAAAAAAAAA	CAAAAAAAAAAAAAAA	119058	VQSRTrancheINDEL99.50to99.90	0	none	1.47e-4	0	0	1.47e-4
chr5-126737412-CAAAAAAAAAAAA-CAAAAAAAAAAAAAAAA	chr5	126737412	CAAAAAAAAAAAA	CAAAAAAAAAAAAAAAA	119058	VQSRTrancheINDEL99.50to99.90	0	none	8.9e-5	0	0	8.9e-5
chr5-126737412-CAAAAAAAAAAAA-CAAAAAAAAAAAAAAAAAA	chr5	126737412	CAAAAAAAAAAAA	CAAAAAAAAAAAAAAAAAA	119058	VQSRTrancheINDEL99.50to99.90	0	none	9e-6	0	0	9e-6
chr5-126737528-G-T	chr5	126737528	G	T	17088	PASS	0.010221	mid	0.003993	0	0	0.010221
chr5-126737569-T-C	chr5	126737569	T	C	918437	PASS	0.30608	eas	0.189841	0	0	0.30608
chr5-126737648-G-A	chr5	126737648	G	A	33342	PASS	0	none	0	0	10	1e-6
chr5-126737648-G-C	chr5	126737648	G	C	33342	PASS	0.01489	nfe	0.005398	0	10	0.01489
chr5-126737752-TA-T	chr5	126737752	TA	T	1741947.97	PASS	1.849e-5	amr	1.6699999999999994e-4	0	86	1.6699999999999994e-4
chr5-126737752-TA-TAA	chr5	126737752	TA	TAA	1741947.97	PASS	0	none	0.230221	18	86	0.230221
chr5-126737752-TA-TAAA	chr5	126737752	TA	TAAA	1741947.97	PASS	0	none	3.3800000000000046e-4	0	86	3.3800000000000046e-4
chr5-126777211-G-T	chr5	126777211	G	T	121133	PASS	0.065836	sas	0.02382300000000001	0	2	0.065836
chr5-126777673-G-A	chr5	126777673	G	A	126717	PASS	0.0097375	afr	0.00259	1	134	0.0097375
chr5-126777895-C-G	chr5	126777895	C	G	173138	PASS	0.018863	nfe	0.007716	1	134	0.018863
chr5-126804658-A-G	chr5	126804658	A	G	3618000	PASS	0.47458	sas	0.4101919999999995	55	134	0.47458
chr5-126804757-C-T	chr5	126804757	C	T	126183	PASS	0.024149	amr	0.00789799999999998	1	134	0.024149
chr5-126804830-T-C	chr5	126804830	T	C	1379163	PASS	0.073096	sas	0.062714	14	134	0.073096
chr5-126804848-G-A	chr5	126804848	G	A	835543	PASS	0.094154	mid	0.03365000000000002	3	134	0.094154
chr5-126810079-A-*	chr5	126810079	A	*	6076799	PASS	0	none	0	0	134	1e-6
chr5-126810079-A-G	chr5	126810079	A	G	6076799	PASS	0.74357	sas	0.6984300000000004	94	134	0.74357
chr5-126811670-A-G	chr5	126811670	A	G	22785	PASS	0.0065307	nfe	0.003321	1	134	0.0065307
chr5-126811746-C-T	chr5	126811746	C	T	377388	PASS	0.091538	mid	0.03054000000000002	3	134	0.091538
chr5-126811984-C-T	chr5	126811984	C	T	228730	PASS	0.029414	nfe	0.02488900000000001	7	134	0.029414
chr5-126812017-A-T	chr5	126812017	A	T	80630	PASS	0.010916	mid	0.00891099999999999	1	132	0.010916
chr5-126820839-GTTTTTT-*	chr5	126820839	GTTTTTT	*	3988174	ExcessHet	0	none	0	0	118	1e-6
chr5-126820839-GTTTTTT-G	chr5	126820839	GTTTTTT	G	3988174	ExcessHet	2.2256e-4	eas	0	0	118	2.2256e-4
chr5-126820839-GTTTTTT-GTTT	chr5	126820839	GTTTTTT	GTTT	3988174	ExcessHet	0	none	1.27e-4	0	118	1.27e-4
chr5-126820839-GTTTTTT-GTTTT	chr5	126820839	GTTTTTT	GTTTT	3988174	ExcessHet	0	none	0.00942899999999999	1	118	0.00942899999999999
chr5-126820839-GTTTTTT-GTTTTT	chr5	126820839	GTTTTTT	GTTTTT	3988174	ExcessHet	0	none	0.3694029999999994	41	118	0.3694029999999994
chr5-126820839-GTTTTTT-GTTTTTTT	chr5	126820839	GTTTTTT	GTTTTTTT	3988174	ExcessHet	0	none	0.065817	10	118	0.065817
chr5-126820839-GTTTTTT-GTTTTTTTT	chr5	126820839	GTTTTTT	GTTTTTTTT	3988174	ExcessHet	0	none	0.003624	1	118	0.003624
chr5-126820839-GTTTTTT-GTTTTTTTTT	chr5	126820839	GTTTTTT	GTTTTTTTTT	3988174	ExcessHet	0	none	8.9e-5	0	118	8.9e-5
chr5-126820839-GTTTTTT-TTTTTTT	chr5	126820839	GTTTTTT	TTTTTTT	3988174	ExcessHet	0	none	8.9e-5	0	118	8.9e-5
chr5-126820846-T-G	chr5	126820846	T	G	3921680	PASS	0.30915	amr	0.192824	30	134	0.30915
chr5-126820859-G-*	chr5	126820859	G	*	1145344	PASS	0	none	9e-6	0	134	9e-6
chr5-126820859-G-A	chr5	126820859	G	A	1145344	PASS	0.067275	nfe	0.062848	12	134	0.067275
chr5-126820859-G-C	chr5	126820859	G	C	1145344	PASS	0	none	0	0	134	1e-6
chr5-126820859-G-T	chr5	126820859	G	T	1145344	PASS	0	none	0	0	134	1e-6
chr5-126822824-A-G	chr5	126822824	A	G	492	PASS	2.202e-5	nfe	0	1	134	2.202e-5
chr5-126825937-G-A	chr5	126825937	G	A	2818496	PASS	0.10662	nfe	0.091391	9	134	0.10662
chr5-126825998-C-T	chr5	126825998	C	T	569639	PASS	0.034012	sas	0.019835	2	134	0.034012
chr5-126832602-A-C	chr5	126832602	A	C	84133	PASS	0.0088967	nfe	0.005311	2	118	0.0088967
chr5-126832627-AG-A	chr5	126832627	AG	A	1384961	PASS	0.073498	sas	0.06425600000000002	13	128	0.073498
chr5-126832627-AG-GG	chr5	126832627	AG	GG	1384961	PASS	0	none	0	0	128	1e-6
chr5-126832741-AGAG-A	chr5	126832741	AGAG	A	7824.97	VQSRTrancheINDEL95.00to96.00	9.9e-6	afr	2.9400000000000004e-4	0	134	2.9400000000000004e-4
chr5-126832741-AGAG-AGAGGAG	chr5	126832741	AGAG	AGAGGAG	7824.97	VQSRTrancheINDEL95.00to96.00	0	none	1.47e-4	1	134	1.47e-4
chr5-126832871-TG-T	chr5	126832871	TG	T	4775957.97	PASS	0.56596	eas	0.4149949999999996	58	126	0.56596
chr5-126832929-T-C	chr5	126832929	T	C	23675	PASS	0.0024036	sas	0.00204	0	120	0.0024036
chr5-126832929-T-G	chr5	126832929	T	G	23675	PASS	0.0013178	eas	5.640000000000005e-4	1	120	0.0013178
chr5-126832930-T-G	chr5	126832930	T	G	1694	PASS	5.0535e-4	eas	3.160000000000005e-4	0	124	5.0535e-4
chr5-126832932-T-G	chr5	126832932	T	G	2515	PASS	0.0014531	eas	5.640000000000005e-4	0	122	0.0014531
chr5-126836282-C-T	chr5	126836282	C	T	1106784	PASS	0.072358	sas	0.06464100000000002	14	134	0.072358
chr5-126836307-T-*	chr5	126836307	T	*	11974905	PASS	0	none	0	0	134	1e-6
chr5-126836307-T-C	chr5	126836307	T	C	11974905	PASS	0.70195	sas	0.6562730000000002	90	134	0.70195
chr5-126836318-A-T	chr5	126836318	A	T	13083	PASS	0.0020097	nfe	7.740000000000004e-4	1	134	0.0020097
chr5-126836503-C-T	chr5	126836503	C	T	1917078	PASS	0.57253	eas	0.33927299999999994	62	134	0.57253
chr5-126836552-CT-C	chr5	126836552	CT	C	5459	VQSRTrancheINDEL95.00to96.00	6.1181e-4	nfe	0.002489	0	126	0.002489
chr5-126836552-CT-CTT	chr5	126836552	CT	CTT	5459	VQSRTrancheINDEL95.00to96.00	0	none	0.00194099999999999	0	126	0.00194099999999999
chr5-126836552-CT-TT	chr5	126836552	CT	TT	5459	VQSRTrancheINDEL95.00to96.00	0	none	0	0	126	1e-6
chr5-126836767-A-*	chr5	126836767	A	*	118972	PASS	0	none	3.6999999999999985e-5	0	134	3.6999999999999985e-5
chr5-126836767-A-T	chr5	126836767	A	T	118972	PASS	0.053597	mid	0.01167899999999999	2	134	0.053597
chr5-126836955-A-G	chr5	126836955	A	G	21139	PASS	0.0058674	nfe	0.00113199999999999	1	134	0.0058674
chr5-126837080-G-A	chr5	126837080	G	A	223912	PASS	0.066035	nfe	0.02023200000000001	14	134	0.066035
chr5-126837112-C-A	chr5	126837112	C	A	253576	PASS	1.815e-5	nfe	9e-6	0	134	1.815e-5
chr5-126837112-C-G	chr5	126837112	C	G	253576	PASS	0.066161	nfe	0.02025800000000002	14	134	0.066161
chr5-126837115-TGAACTG-T	chr5	126837115	TGAACTG	T	251263.97	PASS	0.066406	nfe	0.02025800000000002	14	134	0.066406
chr5-126837120-T-*	chr5	126837120	T	*	4588	PASS	0	none	0.02025800000000002	14	134	0.02025800000000002
chr5-126837120-T-C	chr5	126837120	T	C	4588	PASS	0	none	2.9400000000000004e-4	0	134	2.9400000000000004e-4
chr5-126837144-AGTT-A	chr5	126837144	AGTT	A	1471648.97	PASS	0.56676	eas	0.14526800000000004	62	130	0.56676
chr5-126837147-TGTG-*	chr5	126837147	TGTG	*	548.97	PASS	0	none	0.14526800000000004	62	130	0.14526800000000004
chr5-126837147-TGTG-T	chr5	126837147	TGTG	T	548.97	PASS	0	none	0	0	130	1e-6
chr5-126870446-T-G	chr5	126870446	T	G	50781	PASS	0.0083594	nfe	0.006008	2	132	0.0083594
chr5-126870554-G-A	chr5	126870554	G	A	117207	PASS	1.161e-5	afr	0	0	134	1.161e-5
chr5-126870554-G-T	chr5	126870554	G	T	117207	PASS	0.059762	afr	0.00807999999999999	1	134	0.059762
chr5-126870606-TCAAA-T	chr5	126870606	TCAAA	T	1768909.97	PASS	0.23402	afr	0.05779200000000001	3	134	0.23402
chr5-126870609-A-*	chr5	126870609	A	*	653	PASS	0	none	0.05779200000000001	3	134	0.05779200000000001
chr5-126870609-A-G	chr5	126870609	A	G	653	PASS	8.6e-7	nfe	0	0	134	1e-6
chr5-126870610-A-*	chr5	126870610	A	*	4594	PASS	0	none	0.05779200000000001	3	134	0.05779200000000001
chr5-126870610-A-C	chr5	126870610	A	C	4594	PASS	1.8922e-4	nfe	8.9e-5	0	134	1.8922e-4
chr5-126870611-C-T	chr5	126870611	C	T	3073051	PASS	0.33228	amr	0.13196500000000003	25	134	0.33228
chr5-126878072-G-T	chr5	126878072	G	T	694692	PASS	0.10085	sas	0.02900000000000001	1	134	0.10085
chr5-126878302-C-T	chr5	126878302	C	T	118499	PASS	0.0023941	sas	0.00142399999999999	1	134	0.0023941
chr5-126914647-C-T	chr5	126914647	C	T	135951	PASS	0.095758	afr	0.013016	1	134	0.095758
chr5-126914767-AACACACACACACACACAC-A	chr5	126914767	AACACACACACACACACAC	A	9483857.97	PASS	7.329e-5	sas	2.2000000000000003e-5	0	126	7.329e-5
chr5-126914767-AACACACACACACACACAC-AAC	chr5	126914767	AACACACACACACACACAC	AAC	9483857.97	PASS	0	none	2.2000000000000003e-5	0	126	2.2000000000000003e-5
chr5-126914767-AACACACACACACACACAC-AACAC	chr5	126914767	AACACACACACACACACAC	AACAC	9483857.97	PASS	0	none	3.3800000000000046e-4	0	126	3.3800000000000046e-4
chr5-126914767-AACACACACACACACACAC-AACACAC	chr5	126914767	AACACACACACACACACAC	AACACAC	9483857.97	PASS	0	none	3.820000000000003e-4	0	126	3.820000000000003e-4
chr5-126914767-AACACACACACACACACAC-AACACACAC	chr5	126914767	AACACACACACACACACAC	AACACACAC	9483857.97	PASS	0	none	5.180000000000002e-4	0	126	5.180000000000002e-4
chr5-126914767-AACACACACACACACACAC-AACACACACAC	chr5	126914767	AACACACACACACACACAC	AACACACACAC	9483857.97	PASS	0	none	4.950000000000003e-4	0	126	4.950000000000003e-4
chr5-126914767-AACACACACACACACACAC-AACACACACACAC	chr5	126914767	AACACACACACACACACAC	AACACACACACAC	9483857.97	PASS	0	none	0.002164	0	126	0.002164
chr5-126914767-AACACACACACACACACAC-AACACACACACACAC	chr5	126914767	AACACACACACACACACAC	AACACACACACACAC	9483857.97	PASS	0	none	0.006963	0	126	0.006963
chr5-126914767-AACACACACACACACACAC-AACACACACACACACAC	chr5	126914767	AACACACACACACACACAC	AACACACACACACACAC	9483857.97	PASS	0	none	0.011337	1	126	0.011337
chr5-126914767-AACACACACACACACACAC-AACACACACACACACACACAC	chr5	126914767	AACACACACACACACACAC	AACACACACACACACACACAC	9483857.97	PASS	0	none	0.07833900000000002	3	126	0.07833900000000002
chr5-126914767-AACACACACACACACACAC-AACACACACACACACACACACAC	chr5	126914767	AACACACACACACACACAC	AACACACACACACACACACACAC	9483857.97	PASS	0	none	0.12666600000000003	16	126	0.12666600000000003
chr5-126914767-AACACACACACACACACAC-AACACACACACACACACACACACAC	chr5	126914767	AACACACACACACACACAC	AACACACACACACACACACACACAC	9483857.97	PASS	0	none	0.187905	31	126	0.187905
chr5-126914767-AACACACACACACACACAC-AACACACACACACACACACACACACAC	chr5	126914767	AACACACACACACACACAC	AACACACACACACACACACACACACAC	9483857.97	PASS	0	none	0.17861000000000002	37	126	0.17861000000000002
chr5-126914767-AACACACACACACACACAC-AACACACACACACACACACACACACACAC	chr5	126914767	AACACACACACACACACAC	AACACACACACACACACACACACACACAC	9483857.97	PASS	0	none	0.115726	19	126	0.115726
chr5-126914767-AACACACACACACACACAC-AACACACACACACACACACACACACACACAC	chr5	126914767	AACACACACACACACACAC	AACACACACACACACACACACACACACACAC	9483857.97	PASS	0	none	0.05011200000000002	6	126	0.05011200000000002
chr5-126914767-AACACACACACACACACAC-AACACACACACACACACACACACACACACACAC	chr5	126914767	AACACACACACACACACAC	AACACACACACACACACACACACACACACACAC	9483857.97	PASS	0	none	0.022263	3	126	0.022263
chr5-126914767-AACACACACACACACACAC-AACACACACACACACACACACACACACACACACAC	chr5	126914767	AACACACACACACACACAC	AACACACACACACACACACACACACACACACACAC	9483857.97	PASS	0	none	0.01157199999999998	2	126	0.01157199999999998
chr5-126914767-AACACACACACACACACAC-AACACACACACACACACACACACACACACACACACAC	chr5	126914767	AACACACACACACACACAC	AACACACACACACACACACACACACACACACACACAC	9483857.97	PASS	0	none	0.005338	2	126	0.005338
chr5-126914767-AACACACACACACACACAC-AACACACACACACACACACACACACACACACACACACAC	chr5	126914767	AACACACACACACACACAC	AACACACACACACACACACACACACACACACACACACAC	9483857.97	PASS	0	none	0.002539	0	126	0.002539
chr5-126914767-AACACACACACACACACAC-AACACACACACACACACACACACACACACACACACACACAC	chr5	126914767	AACACACACACACACACAC	AACACACACACACACACACACACACACACACACACACACAC	9483857.97	PASS	0	none	7.980000000000003e-4	0	126	7.980000000000003e-4
chr5-126914767-AACACACACACACACACAC-AACACACACACACACACACACACACACACACACACACACACAC	chr5	126914767	AACACACACACACACACAC	AACACACACACACACACACACACACACACACACACACACACAC	9483857.97	PASS	0	none	1.6699999999999994e-4	0	126	1.6699999999999994e-4
chr5-126914767-AACACACACACACACACAC-AACACACACACACACACACACACACACACACACACACACACACAC	chr5	126914767	AACACACACACACACACAC	AACACACACACACACACACACACACACACACACACACACACACAC	9483857.97	PASS	0	none	0	0	126	1e-6
chr5-126914767-AACACACACACACACACAC-AACACACACACACACACACACACACACACACACACACACACACACAC	chr5	126914767	AACACACACACACACACAC	AACACACACACACACACACACACACACACACACACACACACACACAC	9483857.97	PASS	0	none	3.6999999999999985e-5	0	126	3.6999999999999985e-5
chr5-126914767-AACACACACACACACACAC-AATACACACACACACACACAC	chr5	126914767	AACACACACACACACACAC	AATACACACACACACACACAC	9483857.97	PASS	0	none	2.2000000000000003e-5	0	126	2.2000000000000003e-5
chr5-126914767-AACACACACACACACACAC-AATACACACACACACACACACAC	chr5	126914767	AACACACACACACACACAC	AATACACACACACACACACACAC	9483857.97	PASS	0	none	9e-6	0	126	9e-6
chr5-126914767-AACACACACACACACACAC-AATACACACACACACACACACACAC	chr5	126914767	AACACACACACACACACAC	AATACACACACACACACACACACAC	9483857.97	PASS	0	none	1.27e-4	0	126	1.27e-4
chr5-126914767-AACACACACACACACACAC-AATACACACACACACACACACACACAC	chr5	126914767	AACACACACACACACACAC	AATACACACACACACACACACACACAC	9483857.97	PASS	0	none	2.9400000000000004e-4	0	126	2.9400000000000004e-4
chr5-126914767-AACACACACACACACACAC-AATACACACACACACACACACACACACAC	chr5	126914767	AACACACACACACACACAC	AATACACACACACACACACACACACACAC	9483857.97	PASS	0	none	7.030000000000005e-4	0	126	7.030000000000005e-4
chr5-126914767-AACACACACACACACACAC-AATACACACACACACACACACACACACACAC	chr5	126914767	AACACACACACACACACAC	AATACACACACACACACACACACACACACAC	9483857.97	PASS	0	none	4.05e-4	0	126	4.05e-4
chr5-126914767-AACACACACACACACACAC-AATACACACACACACACACACACACACACACAC	chr5	126914767	AACACACACACACACACAC	AATACACACACACACACACACACACACACACAC	9483857.97	PASS	0	none	4.500000000000005e-4	0	126	4.500000000000005e-4
chr5-126914767-AACACACACACACACACAC-AATACACACACACACACACACACACACACACACAC	chr5	126914767	AACACACACACACACACAC	AATACACACACACACACACACACACACACACACAC	9483857.97	PASS	0	none	2.9400000000000004e-4	0	126	2.9400000000000004e-4
chr5-126914767-AACACACACACACACACAC-AATACACACACACACACACACACACACACACACACAC	chr5	126914767	AACACACACACACACACAC	AATACACACACACACACACACACACACACACACACAC	9483857.97	PASS	0	none	1.0799999999999996e-4	0	126	1.0799999999999996e-4
chr5-126914767-AACACACACACACACACAC-AATACACACACACACACACACACACACACACACACACAC	chr5	126914767	AACACACACACACACACAC	AATACACACACACACACACACACACACACACACACACAC	9483857.97	PASS	0	none	2.2000000000000003e-5	0	126	2.2000000000000003e-5
chr5-126914767-AACACACACACACACACAC-AATACACACACACACACACACACACACACACACACACACAC	chr5	126914767	AACACACACACACACACAC	AATACACACACACACACACACACACACACACACACACACAC	9483857.97	PASS	0	none	0	0	126	1e-6
chr5-126914811-C-*	chr5	126914811	C	*	202949	PASS	0	none	9e-6	0	134	9e-6
chr5-126914811-C-CACACACACACACAG	chr5	126914811	C	CACACACACACACAG	202949	PASS	0	none	0	0	134	1e-6
chr5-126914811-C-CACACACACACAG	chr5	126914811	C	CACACACACACAG	202949	PASS	0	none	2.2000000000000003e-5	0	134	2.2000000000000003e-5
chr5-126914811-C-CACACACACAG	chr5	126914811	C	CACACACACAG	202949	PASS	0	none	9e-6	0	134	9e-6
chr5-126914811-C-CACACACAG	chr5	126914811	C	CACACACAG	202949	PASS	6.9e-7	nfe	7.099999999999998e-5	0	134	7.099999999999998e-5
chr5-126914811-C-CACACAG	chr5	126914811	C	CACACAG	202949	PASS	1.031e-4	afr	2.09e-4	0	134	2.09e-4
chr5-126914811-C-CACAG	chr5	126914811	C	CACAG	202949	PASS	7.3857e-4	afr	5.180000000000002e-4	0	134	7.3857e-4
chr5-126914811-C-CAG	chr5	126914811	C	CAG	202949	PASS	0.0019998	afr	4.500000000000005e-4	0	134	0.0019998
chr5-126914811-C-G	chr5	126914811	C	G	202949	PASS	0.033206	afr	0.005288	1	134	0.033206
chr5-126914812-AGT-*	chr5	126914812	AGT	*	33835.97	VQSRTrancheINDEL97.00to99.00	0	none	9e-6	0	134	9e-6
chr5-126914812-AGT-A	chr5	126914812	AGT	A	33835.97	VQSRTrancheINDEL97.00to99.00	0.0056109	nfe	0.006758	1	134	0.006758
chr5-126914813-G-*	chr5	126914813	G	*	4181	VQSRTrancheSNP99.80to99.90	0	none	0.006808	1	128	0.006808
chr5-126914813-G-C	chr5	126914813	G	C	4181	VQSRTrancheSNP99.80to99.90	0.015617	nfe	0.00176699999999999	0	128	0.015617
chr5-126914814-T-*	chr5	126914814	T	*	6335	VQSRTrancheINDEL99.50to99.90	0	none	0.006756	0	124	0.006756
chr5-126914814-T-A	chr5	126914814	T	A	6335	VQSRTrancheINDEL99.50to99.90	0.019461	nfe	0.005029	1	124	0.019461
chr5-126914814-T-TCACACA	chr5	126914814	T	TCACACA	6335	VQSRTrancheINDEL99.50to99.90	0	none	0	0	124	1e-6
chr5-126914814-T-TCACACACACACACACACA	chr5	126914814	T	TCACACACACACACACACA	6335	VQSRTrancheINDEL99.50to99.90	0	none	0	0	124	1e-6
chr5-126914814-T-TCACACACACACACACACACACA	chr5	126914814	T	TCACACACACACACACACACACA	6335	VQSRTrancheINDEL99.50to99.90	0	none	0	1	124	1e-6
chr5-126915120-C-T	chr5	126915120	C	T	968515	PASS	0.028961	nfe	0.02282300000000001	1	134	0.028961
chr5-126917846-CTTTT-C	chr5	126917846	CTTTT	C	1229827	ExcessHet	5.7231e-4	afr	5.2999999999999994e-5	0	124	5.7231e-4
chr5-126917846-CTTTT-CT	chr5	126917846	CTTTT	CT	1229827	ExcessHet	0	none	0.002389	1	124	0.002389
chr5-126917846-CTTTT-CTT	chr5	126917846	CTTTT	CTT	1229827	ExcessHet	0	none	0.03771100000000001	1	124	0.03771100000000001
chr5-126917846-CTTTT-CTTT	chr5	126917846	CTTTT	CTTT	1229827	ExcessHet	0	none	0.29362599999999955	56	124	0.29362599999999955
chr5-126917846-CTTTT-CTTTTT	chr5	126917846	CTTTT	CTTTTT	1229827	ExcessHet	0	none	0.06029000000000001	4	124	0.06029000000000001
chr5-126917846-CTTTT-CTTTTTT	chr5	126917846	CTTTT	CTTTTTT	1229827	ExcessHet	0	none	0.00181699999999999	0	124	0.00181699999999999
chr5-126917846-CTTTT-CTTTTTTT	chr5	126917846	CTTTT	CTTTTTTT	1229827	ExcessHet	0	none	3.6999999999999985e-5	0	124	3.6999999999999985e-5
chr5-126917846-CTTTT-CTTTTTTTT	chr5	126917846	CTTTT	CTTTTTTTT	1229827	ExcessHet	0	none	9e-6	0	124	9e-6
chr5-126917846-CTTTT-CTTTTTTTTT	chr5	126917846	CTTTT	CTTTTTTTTT	1229827	ExcessHet	0	none	0	0	124	1e-6
chr5-126917846-CTTTT-GTTTT	chr5	126917846	CTTTT	GTTTT	1229827	ExcessHet	0	none	0	0	124	1e-6
chr5-126917898-C-T	chr5	126917898	C	T	503	PASS	8.6e-7	nfe	0	1	132	1e-6
chr5-126918118-G-A	chr5	126918118	G	A	450019	PASS	0.01554	nfe	0.01288499999999999	4	134	0.01554
chr5-127047374-C-CA	chr5	127047374	C	CA	49034.97	PASS	0.013352	sas	0.00918999999999998	1	102	0.013352
chr5-127047485-T-G	chr5	127047485	T	G	24833	PASS	0.0060163	nfe	0.00269	1	134	0.0060163
chr5-127047847-G-C	chr5	127047847	G	C	1679	PASS	0.0010921	sas	9e-6	1	134	0.0010921
chr5-127051219-T-C	chr5	127051219	T	C	203	VQSRTrancheSNP99.70to99.80	0	none	0	1	134	1e-6
chr5-127051530-C-T	chr5	127051530	C	T	344466	PASS	0.15406	afr	0.01606400000000001	1	134	0.15406
chr5-127051616-C-G	chr5	127051616	C	G	330756	PASS	0.10628	sas	0.02698300000000001	1	134	0.10628
chr5-127051760-G-A	chr5	127051760	G	A	71397	PASS	0.0057998	mid	0.004059	1	134	0.0057998
chr5-127051891-C-A	chr5	127051891	C	A	338471	PASS	0	none	0	0	134	1e-6
chr5-127051891-C-T	chr5	127051891	C	T	338471	PASS	0.023857	nfe	0.01838400000000001	6	134	0.023857
chr5-127051990-G-A	chr5	127051990	G	A	378413	PASS	0.10637	sas	0.02910600000000002	1	134	0.10637
chr5-127052002-A-G	chr5	127052002	A	G	1504518	PASS	0.28474	amr	0.13043200000000002	24	134	0.28474
chr5-127052042-A-G	chr5	127052042	A	G	867244	PASS	0.22852	afr	0.073719	3	134	0.22852
chr5-127052305-A-G	chr5	127052305	A	G	386452	PASS	0.23139	afr	0.06292500000000001	3	132	0.23139
chr5-127052748-A-C	chr5	127052748	A	C	29097	PASS	0.0052036	nfe	0.002867	1	134	0.0052036
chr5-127052748-A-G	chr5	127052748	A	G	29097	PASS	0	none	0	0	134	1e-6
chr5-127058792-C-A	chr5	127058792	C	A	878336	PASS	0	none	0	0	134	1e-6
chr5-127058792-C-T	chr5	127058792	C	T	878336	PASS	0.14862	afr	0.06480200000000001	2	134	0.14862
chr5-127058964-A-G	chr5	127058964	A	G	2287	PASS	2.517e-5	afr	0	1	134	2.517e-5
chr5-127059120-G-A	chr5	127059120	G	A	100770	PASS	0.056781	afr	0.00797599999999998	1	134	0.056781
chr5-127170639-T-G	chr5	127170639	T	G	2086	PASS	4.0268e-4	eas	0.00179099999999999	0	110	0.00179099999999999
chr5-127170839-A-T	chr5	127170839	A	T	4035515	PASS	0.1543	nfe	0.133552	32	134	0.1543
chr5-127170960-G-A	chr5	127170960	G	A	15200848	PASS	0.52684	mid	0.48707599999999945	72	134	0.52684
chr5-127171276-G-A	chr5	127171276	G	A	18852	PASS	0.002754	nfe	0.00125299999999999	1	134	0.002754
chr5-127171317-A-T	chr5	127171317	A	T	7887088	PASS	0.59578	mid	0.5132630000000006	73	134	0.59578
chr5-127171421-A-C	chr5	127171421	A	C	6245583	PASS	0.61486	mid	0.4800439999999994	73	132	0.61486
chr5-127171690-G-*	chr5	127171690	G	*	7156423	PASS	0	none	0	0	134	1e-6
chr5-127171690-G-A	chr5	127171690	G	A	7156423	PASS	0.52628	mid	0.396648	72	134	0.52628
chr5-127171690-G-T	chr5	127171690	G	T	7156423	PASS	0	none	0	0	134	1e-6
chr5-127171742-A-C	chr5	127171742	A	C	7498127	PASS	0.50338	mid	0.3809969999999997	72	134	0.50338
chr5-127171742-A-G	chr5	127171742	A	G	7498127	PASS	0	none	0	0	134	1e-6
chr5-127171892-G-A	chr5	127171892	G	A	8773475	PASS	0.59436	mid	0.4023249999999994	73	134	0.59436
chr5-127172161-G-A	chr5	127172161	G	A	2342	PASS	8.693e-5	nfe	1.47e-4	0	86	1.47e-4
chr5-127172298-C-A	chr5	127172298	C	A	70989	PASS	0.010687	nfe	0.004413	2	106	0.010687
chr5-127176680-T-C	chr5	127176680	T	C	3203818	PASS	0.53402	mid	0.3432079999999995	0	0	0.53402
chr5-127176695-CG-C	chr5	127176695	CG	C	814	VQSRTrancheINDEL95.00to96.00	0	none	0	0	0	1e-6
chr5-127176695-CG-TG	chr5	127176695	CG	TG	814	VQSRTrancheINDEL95.00to96.00	0	none	6.999999999999998e-5	0	0	6.999999999999998e-5
chr5-127179622-T-C	chr5	127179622	T	C	105	PASS	6.68e-6	nfe	0	1	126	6.68e-6
chr5-127179674-C-A	chr5	127179674	C	A	261394	PASS	0	none	0	0	132	1e-6
chr5-127179674-C-T	chr5	127179674	C	T	261394	PASS	0.12146	afr	0.030273	1	132	0.12146
chr5-127179699-C-T	chr5	127179699	C	T	501207	PASS	0.065509	nfe	0.049586	9	132	0.065509
chr5-127179793-C-A	chr5	127179793	C	A	304398	PASS	0.026537	nfe	0.02494200000000002	4	134	0.026537
chr5-127179848-A-G	chr5	127179848	A	G	7970819	PASS	0.61551	afr	0.5378310000000007	74	134	0.61551
chr5-127179932-TA-*	chr5	127179932	TA	*	9878	PASS	0	none	5.2999999999999994e-5	0	130	5.2999999999999994e-5
chr5-127179932-TA-AA	chr5	127179932	TA	AA	9878	PASS	0	none	0	0	130	1e-6
chr5-127179932-TA-T	chr5	127179932	TA	T	9878	PASS	0.0010266	amr	0.003854	0	130	0.003854
chr5-127179932-TA-TAA	chr5	127179932	TA	TAA	9878	PASS	0	none	0.005493	1	130	0.005493
chr5-127179932-TA-TAAAAAAA	chr5	127179932	TA	TAAAAAAA	9878	PASS	0	none	0	0	130	1e-6
chr5-127179932-TA-TAAAAAAAA	chr5	127179932	TA	TAAAAAAAA	9878	PASS	0	none	3.6999999999999985e-5	0	130	3.6999999999999985e-5
chr5-127179932-TA-TAAAAAAAAA	chr5	127179932	TA	TAAAAAAAAA	9878	PASS	0	none	9e-6	0	130	9e-6
chr5-127215234-A-AT	chr5	127215234	A	AT	58473	PASS	0	none	9e-6	0	0	9e-6
chr5-127215234-A-T	chr5	127215234	A	T	58473	PASS	0.17768	amr	0.03095800000000001	0	0	0.17768
chr5-127215246-A-T	chr5	127215246	A	T	56230	PASS	0.17768	amr	0.02958200000000001	0	0	0.17768
chr5-127228126-GTT-G	chr5	127228126	GTT	G	910.97	PASS	0	none	6.999999999999998e-5	0	0	6.999999999999998e-5
chr5-127228126-GTT-GT	chr5	127228126	GTT	GT	910.97	PASS	0	none	2.2000000000000003e-5	0	0	2.2000000000000003e-5
chr5-127228126-GTT-GTTT	chr5	127228126	GTT	GTTT	910.97	PASS	0	none	3.810000000000003e-4	0	0	3.810000000000003e-4
chr5-127228126-GTT-GTTTT	chr5	127228126	GTT	GTTTT	910.97	PASS	0	none	9e-6	0	0	9e-6
chr5-127299975-G-C	chr5	127299975	G	C	9650	PASS	0	none	0.007352	0	0	0.007352
chr5-127331157-G-A	chr5	127331157	G	A	89878	PASS	0.011801	mid	0.01042399999999999	1	134	0.011801
chr5-127331434-T-C	chr5	127331434	T	C	454135	PASS	0.10899	eas	0.02836300000000001	2	134	0.10899
chr5-127331576-G-A	chr5	127331576	G	A	225481	PASS	0.108	eas	0.02692800000000001	2	132	0.108
chr5-127339177-G-A	chr5	127339177	G	A	415504	PASS	0.10838	eas	0.023326	2	134	0.10838
chr5-127339177-G-C	chr5	127339177	G	C	415504	PASS	0	none	0	0	134	1e-6
chr5-127339177-G-T	chr5	127339177	G	T	415504	PASS	3.4801e-4	afr	9e-6	0	134	3.4801e-4
chr5-127340570-A-G	chr5	127340570	A	G	6903	PASS	8.5269e-4	nfe	2.09e-4	1	134	8.5269e-4
chr5-127369772-AGGAAC-A	chr5	127369772	AGGAAC	A	133476.97	PASS	0.034	eas	0.00987599999999998	1	134	0.034
chr5-127369775-A-*	chr5	127369775	A	*	269	PASS	0	none	0.00987599999999998	1	134	0.00987599999999998
chr5-127369775-A-T	chr5	127369775	A	T	269	PASS	0	none	0	0	134	1e-6
chr5-127396707-G-A	chr5	127396707	G	A	4941143	PASS	0.22238	afr	0.139283	24	134	0.22238
chr5-127396728-C-T	chr5	127396728	C	T	265160	PASS	0.01309	nfe	0.007742	1	134	0.01309
chr5-127396735-G-A	chr5	127396735	G	A	3162993	PASS	0.1353	nfe	0.101753	19	134	0.1353
chr5-127396827-C-T	chr5	127396827	C	T	10582	PASS	8.4983e-4	nfe	2.09e-4	1	134	8.4983e-4
chr5-127398575-A-G	chr5	127398575	A	G	1793893	PASS	0.30317	afr	0.14617200000000002	24	134	0.30317
chr5-127398603-C-T	chr5	127398603	C	T	1392302	PASS	0.13465	nfe	0.10054500000000002	19	134	0.13465
chr5-127398673-C-T	chr5	127398673	C	T	3462080	PASS	0.31198	afr	0.14695300000000003	24	134	0.31198
chr5-127410241-T-C	chr5	127410241	T	C	657244	PASS	0.062947	sas	0.021897	2	134	0.062947
chr5-127410248-G-A	chr5	127410248	G	A	680399	PASS	2.0696e-4	afr	9e-6	0	134	2.0696e-4
chr5-127410248-G-C	chr5	127410248	G	C	680399	PASS	0.063018	sas	0.02269100000000001	2	134	0.063018
chr5-127410309-C-G	chr5	127410309	C	G	592894	PASS	0.064389	sas	0.022215	2	134	0.064389
chr5-127410585-C-T	chr5	127410585	C	T	41002854	PASS	0.99153	eas	0.9316550000000008	127	134	0.99153
chr5-127410742-G-A	chr5	127410742	G	A	3405965	PASS	0.31505	afr	0.17611700000000002	28	134	0.31505
chr5-127417881-A-G	chr5	127417881	A	G	20455	PASS	0.0018119	nfe	7.740000000000004e-4	1	134	0.0018119
chr5-127420013-G-A	chr5	127420013	G	A	1950	PASS	2.008e-5	eas	2.2000000000000003e-5	1	134	2.2000000000000003e-5
chr5-127420181-G-A	chr5	127420181	G	A	64765	PASS	0.0049437	nfe	0.002065	2	134	0.0049437
chr5-127422681-C-T	chr5	127422681	C	T	38931	PASS	0.0023096	nfe	0.00115599999999999	1	134	0.0023096
chr5-127422740-C-T	chr5	127422740	C	T	1228	PASS	2.374e-5	afr	0	1	134	2.374e-5
chr5-127424225-T-C	chr5	127424225	T	C	8878	PASS	7.5914e-4	mid	7.740000000000004e-4	1	134	7.740000000000004e-4
chr5-127424255-C-T	chr5	127424255	C	T	436236	PASS	0.032661	eas	0.026956	4	134	0.032661
chr5-127424561-G-C	chr5	127424561	G	C	65059	PASS	0.015104	nfe	0.006525	3	134	0.015104
chr5-127424704-A-G	chr5	127424704	A	G	43	PASS	2.32e-6	nfe	0	0	46	2.32e-6
chr5-127424718-C-A	chr5	127424718	C	A	63458	PASS	0.031657	nfe	0.01702100000000001	2	38	0.031657
chr5-127424863-T-G	chr5	127424863	T	G	19035	PASS	0.0025294	nfe	0.00743	0	0	0.00743
chr5-127424922-A-*	chr5	127424922	A	*	45476	PASS	0	none	0	0	0	1e-6
chr5-127424922-A-T	chr5	127424922	A	T	45476	PASS	0.041467	nfe	0.021818	0	0	0.041467
chr5-127433454-T-C	chr5	127433454	T	C	3998275	PASS	0.2972	afr	0.15139400000000003	24	134	0.2972
chr5-127434667-G-A	chr5	127434667	G	A	208356	PASS	0.036832	eas	0.01283199999999999	1	134	0.036832
chr5-127434682-T-C	chr5	127434682	T	C	2855	PASS	4.4574e-4	nfe	3.6999999999999985e-5	1	134	4.4574e-4
chr5-127434841-G-A	chr5	127434841	G	A	872	PASS	3.896e-5	nfe	0	1	134	3.896e-5
chr5-127434864-C-A	chr5	127434864	C	A	1702907	PASS	0	none	0	0	134	1e-6
chr5-127434864-C-T	chr5	127434864	C	T	1702907	PASS	0.13281	nfe	0.103795	19	134	0.13281
chr5-127434912-CATGTTTTCAGCTGTCTGCTGGGA-C	chr5	127434912	CATGTTTTCAGCTGTCTGCTGGGA	C	2008967.97	PASS	0.16944	sas	0.12499900000000004	21	134	0.16944
chr5-127435519-C-G	chr5	127435519	C	G	415	PASS	0	none	0	1	134	1e-6
chr5-127435641-CTT-C	chr5	127435641	CTT	C	290058	ExcessHet	2.3563e-4	eas	0.00151999999999999	0	104	0.00151999999999999
chr5-127435641-CTT-CT	chr5	127435641	CTT	CT	290058	ExcessHet	0	none	0.12712800000000002	22	104	0.12712800000000002
chr5-127435641-CTT-CTTT	chr5	127435641	CTT	CTTT	290058	ExcessHet	0	none	0.05267100000000001	6	104	0.05267100000000001
chr5-127435641-CTT-CTTTT	chr5	127435641	CTT	CTTTT	290058	ExcessHet	0	none	3.820000000000003e-4	0	104	3.820000000000003e-4
chr5-127435641-CTT-TTT	chr5	127435641	CTT	TTT	290058	ExcessHet	0	none	1.6699999999999994e-4	0	104	1.6699999999999994e-4
chr5-127438336-C-T	chr5	127438336	C	T	323410	PASS	0.063948	sas	0.024544	2	134	0.063948
chr5-127438533-C-T	chr5	127438533	C	T	638917	PASS	0.035654	eas	0.027248	4	134	0.035654
chr5-127440615-T-C	chr5	127440615	T	C	555016	PASS	0.25605	afr	0.045502	5	132	0.25605
chr5-127440931-T-G	chr5	127440931	T	G	1482332	PASS	0.13325	nfe	0.10462700000000004	19	134	0.13325
chr5-127443158-C-T	chr5	127443158	C	T	758920	PASS	0.078258	sas	0.05506500000000002	6	134	0.078258
chr5-127445754-T-C	chr5	127445754	T	C	1901193	PASS	0.29343	afr	0.07822200000000001	9	134	0.29343
chr5-127449236-A-G	chr5	127449236	A	G	629	PASS	1.3442e-4	nfe	0	1	134	1.3442e-4
chr5-127455276-A-T	chr5	127455276	A	T	1265497	PASS	0.13221	nfe	0.099095	20	134	0.13221
chr5-127455537-G-A	chr5	127455537	G	A	808446	PASS	0.03775	afr	0.03125700000000001	3	134	0.03775
chr5-127455564-G-A	chr5	127455564	G	A	690019	PASS	0.064696	sas	0.02255900000000002	2	134	0.064696
chr5-127455590-G-A	chr5	127455590	G	A	3584678	PASS	0.16668	nfe	0.135893	23	134	0.16668
chr5-127455723-GTATTT-G	chr5	127455723	GTATTT	G	163223.97	PASS	7.27e-5	afr	7.099999999999998e-5	0	132	7.27e-5
chr5-127455723-GTATTT-GTATTTTATTT	chr5	127455723	GTATTT	GTATTTTATTT	163223.97	PASS	0	none	9.87999999999999e-4	0	132	9.87999999999999e-4
chr5-127455723-GTATTT-GTATTTTATTTTATTT	chr5	127455723	GTATTT	GTATTTTATTTTATTT	163223.97	PASS	0	none	0.007768	1	132	0.007768
chr5-127455723-GTATTT-GTATTTTATTTTATTTTATTT	chr5	127455723	GTATTT	GTATTTTATTTTATTTTATTT	163223.97	PASS	0	none	0.00878099999999999	2	132	0.00878099999999999
chr5-127455723-GTATTT-GTATTTTATTTTATTTTATTTTATTT	chr5	127455723	GTATTT	GTATTTTATTTTATTTTATTTTATTT	163223.97	PASS	0	none	0.00181699999999999	0	132	0.00181699999999999
chr5-127455723-GTATTT-GTATTTTATTTTATTTTATTTTATTTTATTT	chr5	127455723	GTATTT	GTATTTTATTTTATTTTATTTTATTTTATTT	163223.97	PASS	0	none	0	0	132	1e-6
chr5-127455723-GTATTT-GTATTTTATTTTATTTTATTTTATTTTATTTTATTT	chr5	127455723	GTATTT	GTATTTTATTTTATTTTATTTTATTTTATTTTATTT	163223.97	PASS	0	none	5.2999999999999994e-5	0	132	5.2999999999999994e-5
chr5-127455723-GTATTT-GTATTTTATTTTATTTTATTTTATTTTATTTTATTTTATTT	chr5	127455723	GTATTT	GTATTTTATTTTATTTTATTTTATTTTATTTTATTTTATTT	163223.97	PASS	0	none	8.9e-5	0	132	8.9e-5
chr5-127455723-GTATTT-GTATTTTATTTTATTTTATTTTATTTTATTTTATTTTATTTTATTT	chr5	127455723	GTATTT	GTATTTTATTTTATTTTATTTTATTTTATTTTATTTTATTTTATTT	163223.97	PASS	0	none	4.05e-4	0	132	4.05e-4
chr5-127455723-GTATTT-GTATTTTATTTTATTTTATTTTATTTTATTTTATTTTATTTTATTTTATTT	chr5	127455723	GTATTT	GTATTTTATTTTATTTTATTTTATTTTATTTTATTTTATTTTATTTTATTT	163223.97	PASS	0	none	2.09e-4	0	132	2.09e-4
chr5-127455723-GTATTT-GTATTTTATTTTATTTTATTTTATTTTATTTTATTTTATTTTATTTTATTTTATTT	chr5	127455723	GTATTT	GTATTTTATTTTATTTTATTTTATTTTATTTTATTTTATTTTATTTTATTTTATTT	163223.97	PASS	0	none	0	0	132	1e-6
chr5-127455723-GTATTT-GTATTTTATTTTATTTTATTTTATTTTATTTTATTTTATTTTATTTTATTTTATTTTATTT	chr5	127455723	GTATTT	GTATTTTATTTTATTTTATTTTATTTTATTTTATTTTATTTTATTTTATTTTATTTTATTT	163223.97	PASS	0	none	9e-6	0	132	9e-6
chr5-127457070-T-C	chr5	127457070	T	C	1158237	PASS	0.1329	nfe	0.101753	20	134	0.1329
chr5-127457249-C-G	chr5	127457249	C	G	13492	PASS	0.0059918	sas	2.7300000000000035e-4	1	134	0.0059918
chr5-127457282-T-A	chr5	127457282	T	A	15068468	PASS	0.62192	mid	0.5580170000000001	78	134	0.62192
chr5-127457482-G-A	chr5	127457482	G	A	16803	PASS	0.0039105	amr	0.00113199999999999	1	134	0.0039105
chr5-127457491-G-A	chr5	127457491	G	A	436	PASS	0	none	0	1	134	1e-6
chr5-127457527-C-G	chr5	127457527	C	G	6704414	PASS	0.80282	nfe	0.7018140000000005	106	134	0.80282
chr5-127457943-A-G	chr5	127457943	A	G	16201	PASS	0.062105	nfe	0.00874999999999999	0	0	0.062105
chr5-127511324-C-T	chr5	127511324	C	T	250315	PASS	0.053409	nfe	0.03630900000000001	6	132	0.053409
chr5-127511417-TAA-AAA	chr5	127511417	TAA	AAA	161996	ExcessHet	0	none	7.099999999999998e-5	0	90	7.099999999999998e-5
chr5-127511417-TAA-T	chr5	127511417	TAA	T	161996	ExcessHet	1.37e-6	nfe	1.27e-4	0	90	1.27e-4
chr5-127511417-TAA-TA	chr5	127511417	TAA	TA	161996	ExcessHet	0	none	0.06825400000000001	6	90	0.06825400000000001
chr5-127511417-TAA-TAAA	chr5	127511417	TAA	TAAA	161996	ExcessHet	0	none	0.06956400000000001	2	90	0.06956400000000001
chr5-127511417-TAA-TAAAA	chr5	127511417	TAA	TAAAA	161996	ExcessHet	0	none	7.030000000000006e-4	0	90	7.030000000000006e-4
chr5-127511417-TAA-TAAAAA	chr5	127511417	TAA	TAAAAA	161996	ExcessHet	0	none	9e-6	0	90	9e-6
chr5-127511417-TAA-TAAAAAA	chr5	127511417	TAA	TAAAAAA	161996	ExcessHet	0	none	0	0	90	1e-6
chr5-127511832-C-T	chr5	127511832	C	T	168493	PASS	0.059077	afr	0.005416	1	134	0.059077
chr5-127511950-C-T	chr5	127511950	C	T	334195	PASS	0.013392	nfe	0.01225599999999998	2	134	0.013392
chr5-127512000-T-C	chr5	127512000	T	C	33412521	PASS	0.99814	nfe	0.9907560000000004	134	134	0.99814
chr5-127512037-T-C	chr5	127512037	T	C	9080218	PASS	0.60498	afr	0.3061819999999994	35	134	0.60498
chr5-127512192-G-A	chr5	127512192	G	A	414433	PASS	0.020928	nfe	0.01474899999999999	1	134	0.020928
chr5-127512406-G-A	chr5	127512406	G	A	125346	PASS	1.9808e-4	nfe	8.9e-5	0	134	1.9808e-4
chr5-127512406-G-T	chr5	127512406	G	T	125346	PASS	0.063919	afr	0.005571	1	134	0.063919
chr5-127512589-G-C	chr5	127512589	G	C	138866	PASS	0.0067453	nfe	0.004059	1	134	0.0067453
chr5-127512899-T-C	chr5	127512899	T	C	325750	PASS	0.021402	nfe	0.01364499999999999	1	132	0.021402
chr5-127512976-T-C	chr5	127512976	T	C	134311	PASS	0.043851	sas	0.00794499999999998	1	110	0.043851
chr5-127523372-ATT-A	chr5	127523372	ATT	A	143462	ExcessHet	1.36e-6	nfe	7.099999999999998e-5	0	114	7.099999999999998e-5
chr5-127523372-ATT-AT	chr5	127523372	ATT	AT	143462	ExcessHet	0	none	0.04838800000000002	6	114	0.04838800000000002
chr5-127523372-ATT-ATTT	chr5	127523372	ATT	ATTT	143462	ExcessHet	0	none	0.02704800000000001	2	114	0.02704800000000001
chr5-127523372-ATT-ATTTT	chr5	127523372	ATT	ATTTT	143462	ExcessHet	0	none	8.9e-5	0	114	8.9e-5
chr5-127523372-ATT-CTT	chr5	127523372	ATT	CTT	143462	ExcessHet	0	none	9e-6	0	114	9e-6
chr5-127523372-ATT-TTT	chr5	127523372	ATT	TTT	143462	ExcessHet	0	none	9e-6	0	114	9e-6
chr5-127523714-G-A	chr5	127523714	G	A	2305317	PASS	0.49348	eas	0.29972699999999985	45	134	0.49348
chr5-127523899-G-A	chr5	127523899	G	A	43790	PASS	0.020329	eas	0.011307	0	28	0.020329
chr5-127523970-G-A	chr5	127523970	G	A	8339	PASS	0.034023	afr	0.002306	0	0	0.034023
chr5-127523970-G-T	chr5	127523970	G	T	8339	PASS	0	none	0	0	0	1e-6
chr5-127524120-T-A	chr5	127524120	T	A	31	PASS	0	none	0	0	0	1e-6
chr5-127524453-G-C	chr5	127524453	G	C	1257307	PASS	0.31515	afr	0.07173700000000002	6	134	0.31515
chr5-127524531-C-*	chr5	127524531	C	*	328176	PASS	0	none	5.2999999999999994e-5	0	134	5.2999999999999994e-5
chr5-127524531-C-T	chr5	127524531	C	T	328176	PASS	0.024481	nfe	0.01511699999999998	1	134	0.024481
chr5-127526930-A-G	chr5	127526930	A	G	156887	PASS	0.024832	nfe	0.018858	6	132	0.024832
chr5-127526930-A-T	chr5	127526930	A	T	156887	PASS	7.93e-6	nfe	0	0	132	7.93e-6
chr5-127530276-T-C	chr5	127530276	T	C	285384	PASS	0.026793	eas	0.01498599999999998	2	134	0.026793
chr5-127530305-G-A	chr5	127530305	G	A	470271	PASS	0.030415	mid	0.02234700000000001	9	134	0.030415
chr5-127530417-G-A	chr5	127530417	G	A	13814	PASS	1.808e-5	nfe	2.2000000000000003e-5	0	134	2.2000000000000003e-5
chr5-127530417-G-C	chr5	127530417	G	C	13814	PASS	0.0025234	nfe	9.400000000000004e-4	1	134	0.0025234
chr5-127530427-ATT-A	chr5	127530427	ATT	A	191413	ExcessHet	3.22e-6	nfe	8.9e-5	0	92	8.9e-5
chr5-127530427-ATT-AT	chr5	127530427	ATT	AT	191413	ExcessHet	0	none	0.03225700000000001	0	92	0.03225700000000001
chr5-127530427-ATT-ATTT	chr5	127530427	ATT	ATTT	191413	ExcessHet	0	none	0.11626300000000002	8	92	0.11626300000000002
chr5-127530427-ATT-ATTTT	chr5	127530427	ATT	ATTTT	191413	ExcessHet	0	none	0.00188899999999999	0	92	0.00188899999999999
chr5-127530427-ATT-ATTTTT	chr5	127530427	ATT	ATTTTT	191413	ExcessHet	0	none	2.2000000000000003e-5	0	92	2.2000000000000003e-5
chr5-127530427-ATT-TTT	chr5	127530427	ATT	TTT	191413	ExcessHet	0	none	0	0	92	1e-6
chr5-127530465-T-A	chr5	127530465	T	A	401	PASS	1.449e-5	nfe	0	1	134	1.449e-5
chr5-127530502-G-A	chr5	127530502	G	A	37634	PASS	0.0076761	nfe	0.004774	3	134	0.0076761
chr5-127533578-T-G	chr5	127533578	T	G	5536548	PASS	0.51258	eas	0.32900599999999963	44	134	0.51258
chr5-127533669-A-G	chr5	127533669	A	G	1267	PASS	0	none	0	1	134	1e-6
chr5-127533874-A-G	chr5	127533874	A	G	795	PASS	1.03e-6	nfe	0	1	134	1.03e-6
chr5-127534017-G-T	chr5	127534017	G	T	47702	PASS	0.062534	afr	0.00411	1	134	0.062534
chr5-127539051-A-G	chr5	127539051	A	G	166271	PASS	0.08669	afr	0.00781999999999999	1	134	0.08669
chr5-127539275-T-C	chr5	127539275	T	C	38001	PASS	0.058824	afr	0.004059	1	134	0.058824
chr5-127548440-G-A	chr5	127548440	G	A	189	PASS	0	none	0	0	6	1e-6
chr5-127548440-G-T	chr5	127548440	G	T	189	PASS	0	none	4.480000000000004e-4	0	6	4.480000000000004e-4
chr5-127548456-CTTTT-*	chr5	127548456	CTTTT	*	109720	PASS	0	none	2.2000000000000003e-5	0	0	2.2000000000000003e-5
chr5-127548456-CTTTT-C	chr5	127548456	CTTTT	C	109720	PASS	0	none	9e-6	0	0	9e-6
chr5-127548456-CTTTT-CT	chr5	127548456	CTTTT	CT	109720	PASS	0	none	1.0699999999999996e-4	0	0	1.0699999999999996e-4
chr5-127548456-CTTTT-CTT	chr5	127548456	CTTTT	CTT	109720	PASS	0	none	0.00103199999999999	0	0	0.00103199999999999
chr5-127548456-CTTTT-CTTT	chr5	127548456	CTTTT	CTTT	109720	PASS	0	none	0.007068	0	0	0.007068
chr5-127548456-CTTTT-CTTTTT	chr5	127548456	CTTTT	CTTTTT	109720	PASS	0	none	0.02015800000000002	0	0	0.02015800000000002
chr5-127548456-CTTTT-CTTTTTT	chr5	127548456	CTTTT	CTTTTTT	109720	PASS	0	none	0.01064699999999998	0	0	0.01064699999999998
chr5-127548456-CTTTT-CTTTTTTT	chr5	127548456	CTTTT	CTTTTTTT	109720	PASS	0	none	0.01710800000000001	0	0	0.01710800000000001
chr5-127548456-CTTTT-CTTTTTTTT	chr5	127548456	CTTTT	CTTTTTTTT	109720	PASS	0	none	0.003436	0	0	0.003436
chr5-127548456-CTTTT-CTTTTTTTTT	chr5	127548456	CTTTT	CTTTTTTTTT	109720	PASS	0	none	2.2899999999999996e-4	0	0	2.2899999999999996e-4
chr5-127548456-CTTTT-CTTTTTTTTTT	chr5	127548456	CTTTT	CTTTTTTTTTT	109720	PASS	0	none	2.2000000000000003e-5	0	0	2.2000000000000003e-5
chr5-127548456-CTTTT-CTTTTTTTTTTT	chr5	127548456	CTTTT	CTTTTTTTTTTT	109720	PASS	0	none	0	0	0	1e-6
chr5-127548456-CTTTT-TTTTT	chr5	127548456	CTTTT	TTTTT	109720	PASS	0	none	5.39e-4	0	0	5.39e-4
chr5-127548457-T-*	chr5	127548457	T	*	36	PASS	0	none	0.00864599999999999	0	0	0.00864599999999999
chr5-127548457-T-C	chr5	127548457	T	C	36	PASS	0	none	0	0	0	1e-6
chr5-127548526-C-G	chr5	127548526	C	G	19686	PASS	0.02398	nfe	0.00983999999999998	0	0	0.02398
chr5-127548541-G-A	chr5	127548541	G	A	3012	PASS	0	none	0.00134599999999999	0	0	0.00134599999999999
chr5-127551877-G-A	chr5	127551877	G	A	15895078	PASS	0.51281	eas	0.3317079999999997	45	134	0.51281
chr5-127551877-G-C	chr5	127551877	G	C	15895078	PASS	4.55e-6	nfe	0	0	134	4.55e-6
chr5-127552014-C-T	chr5	127552014	C	T	648139	PASS	0.055085	nfe	0.04297100000000001	6	134	0.055085
chr5-127552108-T-C	chr5	127552108	T	C	31477	PASS	0.028285	afr	0.002314	1	134	0.028285
chr5-127552267-C-G	chr5	127552267	C	G	1255535	PASS	0.51606	eas	0.2588209999999999	6	26	0.51606
chr5-127552267-C-T	chr5	127552267	C	T	1255535	PASS	5.28e-6	nfe	0	0	26	5.28e-6
chr5-127552404-CACTATAAGACACCT-C	chr5	127552404	CACTATAAGACACCT	C	33657.97	PASS	0.032262	mid	0.00841299999999998	0	0	0.032262
chr5-127552417-C-*	chr5	127552417	C	*	40	VQSRTrancheSNP99.80to99.90	0	none	0.00841299999999998	0	0	0.00841299999999998
chr5-127552417-C-A	chr5	127552417	C	A	40	VQSRTrancheSNP99.80to99.90	0	none	9e-6	0	0	9e-6
chr5-127553160-A-G	chr5	127553160	A	G	57967	PASS	0.52865	eas	0.03249400000000001	0	0	0.52865
chr5-127553489-T-C	chr5	127553489	T	C	2191164	PASS	0.51822	eas	0.2735349999999993	4	14	0.51822
chr5-127553489-T-TTTCC	chr5	127553489	T	TTTCC	2191164	PASS	0	none	4.940000000000003e-4	0	14	4.940000000000003e-4
chr5-127553516-C-T	chr5	127553516	C	T	20179	PASS	0.065019	afr	0.00344	0	48	0.065019
chr5-127553678-C-G	chr5	127553678	C	G	5829848	PASS	3.2e-7	nfe	9e-6	0	134	9e-6
chr5-127553678-C-T	chr5	127553678	C	T	5829848	PASS	0.62601	afr	0.4039469999999994	51	134	0.62601
chr5-127553798-T-C	chr5	127553798	T	C	73046	PASS	0.052186	afr	0.003473	1	134	0.052186
chr5-127553948-A-G	chr5	127553948	A	G	6029591	PASS	0.50913	eas	0.3317349999999997	45	134	0.50913
chr5-127554216-G-A	chr5	127554216	G	A	10037	PASS	0.035262	afr	0.001961	1	40	0.035262
chr5-127554294-A-G	chr5	127554294	A	G	454337	PASS	0.4215	eas	0.17735800000000002	2	6	0.4215
chr5-127554354-T-C	chr5	127554354	T	C	170153	PASS	0.25725	nfe	0.088064	0	0	0.25725
chr5-127554506-AAT-A	chr5	127554506	AAT	A	42132.97	PASS	0	none	0.02029000000000001	0	0	0.02029000000000001
chr5-127657458-C-T	chr5	127657458	C	T	81626	PASS	0.0080543	afr	0.003347	1	134	0.0080543
chr5-127657557-G-C	chr5	127657557	G	C	37853443	PASS	0.75739	afr	0.6540260000000001	89	134	0.75739
chr5-127657571-A-T	chr5	127657571	A	T	44123176	PASS	0.76123	afr	0.6550000000000001	89	134	0.76123
chr5-127657590-G-A	chr5	127657590	G	A	2969821	PASS	0.25477	eas	0.05469100000000002	4	134	0.25477
chr5-127658054-A-G	chr5	127658054	A	G	231	PASS	6.63e-6	nfe	0	1	106	6.63e-6
chr5-127658146-A-G	chr5	127658146	A	G	1409797	PASS	0.40613	nfe	0.28896099999999947	3	8	0.40613
chr5-127658230-T-C	chr5	127658230	T	C	491509	PASS	0.36933	nfe	0.171316	0	0	0.36933
chr5-127658266-C-T	chr5	127658266	C	T	521579	PASS	0.66782	nfe	0.243931	0	0	0.66782
chr5-127703283-C-T	chr5	127703283	C	T	4489	PASS	0.0043057	mid	2.2999999999999995e-4	1	134	0.0043057
chr5-127703386-A-G	chr5	127703386	A	G	4552756	PASS	0.76359	afr	0.239289	89	134	0.76359
chr5-127703581-TA-T	chr5	127703581	TA	T	3094.97	PASS	2.6996e-4	nfe	5.41e-4	1	134	5.41e-4
chr5-127703581-TA-TAA	chr5	127703581	TA	TAA	3094.97	PASS	0	none	6.340000000000003e-4	0	134	6.340000000000003e-4
chr5-127703581-TA-TAAA	chr5	127703581	TA	TAAA	3094.97	PASS	0	none	9e-6	0	134	9e-6
chr5-127707639-C-T	chr5	127707639	C	T	2991647	PASS	0.64792	nfe	0.206546	86	134	0.64792
chr5-127707643-GGT-G	chr5	127707643	GGT	G	90515	PASS	0	none	2.2000000000000003e-5	0	132	2.2000000000000003e-5
chr5-127707643-GGT-TGT	chr5	127707643	GGT	TGT	90515	PASS	0	none	0.005853	7	132	0.005853
chr5-127707663-A-T	chr5	127707663	A	T	3764625	PASS	0.73189	afr	0.22715	89	134	0.73189
chr5-127707676-A-G	chr5	127707676	A	G	44785	PASS	0.009557	nfe	0.00264	3	134	0.009557
chr5-127707692-T-C	chr5	127707692	T	C	4094831	PASS	0.73627	afr	0.226394	89	134	0.73627
chr5-127739625-T-C	chr5	127739625	T	C	118481	PASS	0.3582	nfe	0.06616600000000002	0	0	0.3582
chr5-127739852-A-C	chr5	127739852	A	C	589039	PASS	0.89362	nfe	0.3198979999999994	0	0	0.89362
chr5-127754226-A-G	chr5	127754226	A	G	10072	PASS	0.0042224	afr	4.730000000000004e-4	1	134	0.0042224
chr5-127754250-ATTTT-A	chr5	127754250	ATTTT	A	299871.97	ExcessHet	0	none	0	0	98	1e-6
chr5-127754250-ATTTT-AT	chr5	127754250	ATTTT	AT	299871.97	ExcessHet	0	none	0	0	98	1e-6
chr5-127754250-ATTTT-ATT	chr5	127754250	ATTTT	ATT	299871.97	ExcessHet	0	none	0.00103499999999999	0	98	0.00103499999999999
chr5-127754250-ATTTT-ATTT	chr5	127754250	ATTTT	ATTT	299871.97	ExcessHet	0	none	0.08811100000000001	32	98	0.08811100000000001
chr5-127754250-ATTTT-ATTTTT	chr5	127754250	ATTTT	ATTTTT	299871.97	ExcessHet	0	none	0.03585000000000001	10	98	0.03585000000000001
chr5-127754250-ATTTT-ATTTTTT	chr5	127754250	ATTTT	ATTTTTT	299871.97	ExcessHet	0	none	7.030000000000006e-4	0	98	7.030000000000006e-4
chr5-127754264-A-*	chr5	127754264	A	*	1625	PASS	0	none	2.2000000000000003e-5	0	130	2.2000000000000003e-5
chr5-127754264-A-T	chr5	127754264	A	T	1625	PASS	6.5009e-4	eas	0.00191599999999999	1	130	0.00191599999999999
chr5-127754296-C-T	chr5	127754296	C	T	77576	PASS	0.022868	afr	0.003931	2	134	0.022868
chr5-127754472-TACACACACACACACACACACATACACAC-*	chr5	127754472	TACACACACACACACACACACATACACAC	*	294229	PASS	0	none	0	0	112	1e-6
chr5-127754472-TACACACACACACACACACACATACACAC-GACACACACACACACACACACATACACAC	chr5	127754472	TACACACACACACACACACACATACACAC	GACACACACACACACACACACATACACAC	294229	PASS	0	none	0	0	112	1e-6
chr5-127754472-TACACACACACACACACACACATACACAC-T	chr5	127754472	TACACACACACACACACACACATACACAC	T	294229	PASS	6.28e-5	afr	9e-6	0	112	6.28e-5
chr5-127754472-TACACACACACACACACACACATACACAC-TAC	chr5	127754472	TACACACACACACACACACACATACACAC	TAC	294229	PASS	0	none	0.006237	1	112	0.006237
chr5-127754472-TACACACACACACACACACACATACACAC-TACAC	chr5	127754472	TACACACACACACACACACACATACACAC	TACAC	294229	PASS	0	none	9e-6	0	112	9e-6
chr5-127754472-TACACACACACACACACACACATACACAC-TACACACACACACACACACACACACATACACAC	chr5	127754472	TACACACACACACACACACACATACACAC	TACACACACACACACACACACACACATACACAC	294229	PASS	0	none	8.9e-5	0	112	8.9e-5
chr5-127754472-TACACACACACACACACACACATACACAC-TACACACACACACACACACACACATACACAC	chr5	127754472	TACACACACACACACACACACATACACAC	TACACACACACACACACACACACATACACAC	294229	PASS	0	none	0.02370900000000002	5	112	0.02370900000000002
chr5-127754472-TACACACACACACACACACACATACACAC-TACACACACACACACACACATACACAC	chr5	127754472	TACACACACACACACACACACATACACAC	TACACACACACACACACACATACACAC	294229	PASS	0	none	0.041613	18	112	0.041613
chr5-127754472-TACACACACACACACACACACATACACAC-TACACACACACACACACATACACAC	chr5	127754472	TACACACACACACACACACACATACACAC	TACACACACACACACACATACACAC	294229	PASS	0	none	0.00137399999999999	0	112	0.00137399999999999
chr5-127754472-TACACACACACACACACACACATACACAC-TACACACACACACACATACACAC	chr5	127754472	TACACACACACACACACACACATACACAC	TACACACACACACACATACACAC	294229	PASS	0	none	9e-6	0	112	9e-6
chr5-127754472-TACACACACACACACACACACATACACAC-TACACACACACACATACACAC	chr5	127754472	TACACACACACACACACACACATACACAC	TACACACACACACATACACAC	294229	PASS	0	none	9e-6	0	112	9e-6
chr5-127754472-TACACACACACACACACACACATACACAC-TACACACACACATACACAC	chr5	127754472	TACACACACACACACACACACATACACAC	TACACACACACATACACAC	294229	PASS	0	none	0	0	112	1e-6
chr5-127754474-CACACACACACACACACACAT-*	chr5	127754474	CACACACACACACACACACAT	*	127	PASS	0	none	0.05028200000000002	19	94	0.05028200000000002
chr5-127754474-CACACACACACACACACACAT-AACACACACACACACACACAT	chr5	127754474	CACACACACACACACACACAT	AACACACACACACACACACAT	127	PASS	0	none	0	0	94	1e-6
chr5-127754474-CACACACACACACACACACAT-C	chr5	127754474	CACACACACACACACACACAT	C	127	PASS	0	none	3.6999999999999985e-5	0	94	3.6999999999999985e-5
chr5-127754474-CACACACACACACACACACAT-TACACACACACACACACACAT	chr5	127754474	CACACACACACACACACACAT	TACACACACACACACACACAT	127	PASS	0	none	0	0	94	1e-6
chr5-127754476-CACACACACACACACACAT-*	chr5	127754476	CACACACACACACACACAT	*	5068.97	PASS	0	none	0.00818099999999999	1	122	0.00818099999999999
chr5-127754476-CACACACACACACACACAT-C	chr5	127754476	CACACACACACACACACAT	C	5068.97	PASS	0	none	2.5100000000000014e-4	0	122	2.5100000000000014e-4
chr5-127754478-CACACACACACACACAT-*	chr5	127754478	CACACACACACACACAT	*	167	VQSRTrancheINDEL95.00to96.00	0	none	0.006938	1	128	0.006938
chr5-127754478-CACACACACACACACAT-C	chr5	127754478	CACACACACACACACAT	C	167	VQSRTrancheINDEL95.00to96.00	2.27e-6	nfe	2.2000000000000003e-5	0	128	2.2000000000000003e-5
chr5-127754478-CACACACACACACACAT-TACACACACACACACAT	chr5	127754478	CACACACACACACACAT	TACACACACACACACAT	167	VQSRTrancheINDEL95.00to96.00	0	none	2.2000000000000003e-5	0	128	2.2000000000000003e-5
chr5-127754490-CACAT-*	chr5	127754490	CACAT	*	1837	PASS	0	none	0.005684	1	122	0.005684
chr5-127754490-CACAT-AACAT	chr5	127754490	CACAT	AACAT	1837	PASS	0	none	9e-6	0	122	9e-6
chr5-127754490-CACAT-C	chr5	127754490	CACAT	C	1837	PASS	1.8271e-4	sas	9e-6	0	122	1.8271e-4
chr5-127754490-CACAT-CATACAT	chr5	127754490	CACAT	CATACAT	1837	PASS	0	none	3.6999999999999985e-5	0	122	3.6999999999999985e-5
chr5-127754490-CACAT-CGCATACAT	chr5	127754490	CACAT	CGCATACAT	1837	PASS	0	none	0	0	122	1e-6
chr5-127754490-CACAT-GACAT	chr5	127754490	CACAT	GACAT	1837	PASS	0	none	0	0	122	1e-6
chr5-127754490-CACAT-TACAT	chr5	127754490	CACAT	TACAT	1837	PASS	0	none	8.470000000000002e-4	1	122	8.470000000000002e-4
chr5-127754492-CAT-*	chr5	127754492	CAT	*	20191	PASS	0	none	0.005732	1	96	0.005732
chr5-127754492-CAT-AAT	chr5	127754492	CAT	AAT	20191	PASS	0	none	0	0	96	1e-6
chr5-127754492-CAT-C	chr5	127754492	CAT	C	20191	PASS	0.0028243	amr	6.810000000000002e-4	1	96	0.0028243
chr5-127754492-CAT-CAGAT	chr5	127754492	CAT	CAGAT	20191	PASS	0	none	9e-6	0	96	9e-6
chr5-127754492-CAT-CATAT	chr5	127754492	CAT	CATAT	20191	PASS	0	none	0	0	96	1e-6
chr5-127754492-CAT-GAT	chr5	127754492	CAT	GAT	20191	PASS	0	none	0	0	96	1e-6
chr5-127754492-CAT-TAT	chr5	127754492	CAT	TAT	20191	PASS	0	none	0.01437199999999999	5	96	0.01437199999999999
chr5-127754494-TACACACACACAC-*	chr5	127754494	TACACACACACAC	*	883225	PASS	0	none	0.006121	3	110	0.006121
chr5-127754494-TACACACACACAC-AACACACACACAC	chr5	127754494	TACACACACACAC	AACACACACACAC	883225	PASS	0	none	0	0	110	1e-6
chr5-127754494-TACACACACACAC-CACACACACACAC	chr5	127754494	TACACACACACAC	CACACACACACAC	883225	PASS	0	none	0.007235	1	110	0.007235
chr5-127754494-TACACACACACAC-GACACACACACAC	chr5	127754494	TACACACACACAC	GACACACACACAC	883225	PASS	0	none	9e-6	0	110	9e-6
chr5-127754494-TACACACACACAC-T	chr5	127754494	TACACACACACAC	T	883225	PASS	0	none	0	0	110	1e-6
chr5-127754494-TACACACACACAC-TACAC	chr5	127754494	TACACACACACAC	TACAC	883225	PASS	0	none	9e-6	0	110	9e-6
chr5-127754494-TACACACACACAC-TACACAC	chr5	127754494	TACACACACACAC	TACACAC	883225	PASS	0	none	8.9e-5	0	110	8.9e-5
chr5-127754494-TACACACACACAC-TACACACAC	chr5	127754494	TACACACACACAC	TACACACAC	883225	PASS	0	none	0.00123099999999999	0	110	0.00123099999999999
chr5-127754494-TACACACACACAC-TACACACACAC	chr5	127754494	TACACACACACAC	TACACACACAC	883225	PASS	0	none	0.04349100000000001	19	110	0.04349100000000001
chr5-127754494-TACACACACACAC-TACACACACACACAC	chr5	127754494	TACACACACACAC	TACACACACACACAC	883225	PASS	0	none	0.09887	28	110	0.09887
chr5-127754494-TACACACACACAC-TACACACACACACACAC	chr5	127754494	TACACACACACAC	TACACACACACACACAC	883225	PASS	0	none	0.00157299999999999	0	110	0.00157299999999999
chr5-127754494-TACACACACACAC-TACACACACACACACACAC	chr5	127754494	TACACACACACAC	TACACACACACACACACAC	883225	PASS	0	none	5.2999999999999994e-5	0	110	5.2999999999999994e-5
chr5-127754494-TACACACACACAC-TACACACACACACACACACACAC	chr5	127754494	TACACACACACAC	TACACACACACACACACACACAC	883225	PASS	0	none	0	0	110	1e-6
chr5-127754496-C-*	chr5	127754496	C	*	3932	PASS	0	none	0.05073700000000002	21	88	0.05073700000000002
chr5-127754496-C-CAT	chr5	127754496	C	CAT	3932	PASS	0	none	2.2000000000000003e-5	0	88	2.2000000000000003e-5
chr5-127754496-C-T	chr5	127754496	C	T	3932	PASS	0.0075127	afr	0.002068	0	88	0.0075127
chr5-127754498-C-*	chr5	127754498	C	*	258	VQSRTrancheINDEL95.00to96.00	0	none	0.006724	1	116	0.006724
chr5-127754498-C-CAA	chr5	127754498	C	CAA	258	VQSRTrancheINDEL95.00to96.00	0	none	9e-6	0	116	9e-6
chr5-127754498-C-T	chr5	127754498	C	T	258	VQSRTrancheINDEL95.00to96.00	3.469e-5	nfe	1.0799999999999998e-4	0	116	1.0799999999999998e-4
chr5-127784609-G-A	chr5	127784609	G	A	9367	PASS	0.013855	afr	8.920000000000005e-4	1	124	0.013855
chr5-127785044-A-G	chr5	127785044	A	G	4020221	PASS	0.41751	sas	0.24994500000000003	18	82	0.41751
chr5-127785060-A-T	chr5	127785060	A	T	10752478	PASS	0.89252	eas	0.5734930000000001	54	80	0.89252
chr5-127785225-A-*	chr5	127785225	A	*	24445	VQSRTrancheSNP99.90to99.95	0	none	9e-6	0	102	9e-6
chr5-127785225-A-G	chr5	127785225	A	G	24445	VQSRTrancheSNP99.90to99.95	3.1461e-4	nfe	0.002263	0	102	0.002263
chr5-127785353-G-A	chr5	127785353	G	A	14775	PASS	0.0026797	nfe	0.00125099999999999	1	52	0.0026797
chr5-127785441-A-G	chr5	127785441	A	G	1320	PASS	0.011952	afr	1.27e-4	1	6	0.011952
chr5-127785939-G-A	chr5	127785939	G	A	315242	PASS	0.2507	eas	0.04419500000000002	3	132	0.2507
chr5-127786007-C-A	chr5	127786007	C	A	299394	PASS	0.043021	eas	0.03519300000000002	9	134	0.043021
chr5-127786337-GAA-AAA	chr5	127786337	GAA	AAA	108083	ExcessHet	0	none	0.003192	0	104	0.003192
chr5-127786337-GAA-G	chr5	127786337	GAA	G	108083	ExcessHet	1.945e-5	sas	3.160000000000005e-4	0	104	3.160000000000005e-4
chr5-127786337-GAA-GA	chr5	127786337	GAA	GA	108083	ExcessHet	0	none	0.015762	0	104	0.015762
chr5-127786337-GAA-GAAA	chr5	127786337	GAA	GAAA	108083	ExcessHet	0	none	0.06771800000000001	3	104	0.06771800000000001
chr5-127786337-GAA-GAAAA	chr5	127786337	GAA	GAAAA	108083	ExcessHet	0	none	7.030000000000006e-4	0	104	7.030000000000006e-4
chr5-127786337-GAA-GAAAAAAAA	chr5	127786337	GAA	GAAAAAAAA	108083	ExcessHet	0	none	0	0	104	1e-6
chr5-127786337-GAA-TAA	chr5	127786337	GAA	TAA	108083	ExcessHet	0	none	0	0	104	1e-6
chr5-127786587-C-A	chr5	127786587	C	A	117503	PASS	0.070042	afr	0.006861	1	134	0.070042
chr5-127786620-G-A	chr5	127786620	G	A	1460622	PASS	0.38307	afr	0.07760500000000002	5	134	0.38307
chr5-127786703-G-A	chr5	127786703	G	A	42456	PASS	0.0077495	mid	0.002867	1	134	0.0077495
chr5-127786800-G-A	chr5	127786800	G	A	3882073	PASS	0.4251	sas	0.3207669999999993	41	134	0.4251
chr5-127798159-C-T	chr5	127798159	C	T	109260	PASS	0.083906	afr	0.005571	1	134	0.083906
chr5-127875520-ATTTT-A	chr5	127875520	ATTTT	A	4047381.97	PASS	3.3733e-4	eas	1.0799999999999996e-4	0	128	3.3733e-4
chr5-127875520-ATTTT-AT	chr5	127875520	ATTTT	AT	4047381.97	PASS	0	none	0.023163	8	128	0.023163
chr5-127875520-ATTTT-ATT	chr5	127875520	ATTTT	ATT	4047381.97	PASS	0	none	0.17433700000000002	69	128	0.17433700000000002
chr5-127875520-ATTTT-ATTT	chr5	127875520	ATTTT	ATTT	4047381.97	PASS	0	none	0.04661800000000001	16	128	0.04661800000000001
chr5-127875520-ATTTT-ATTTTT	chr5	127875520	ATTTT	ATTTTT	4047381.97	PASS	0	none	0.006162	2	128	0.006162
chr5-127875520-ATTTT-ATTTTTT	chr5	127875520	ATTTT	ATTTTTT	4047381.97	PASS	0	none	7.099999999999998e-5	0	128	7.099999999999998e-5
chr5-127875521-T-*	chr5	127875521	T	*	288.97	PASS	0	none	0.241746	92	126	0.241746
chr5-127875521-T-TA	chr5	127875521	T	TA	288.97	PASS	0	none	0	0	126	1e-6
chr5-127875593-A-AGCAAGAGGC	chr5	127875593	A	AGCAAGAGGC	62337.97	PASS	0.014421	afr	0.00219	1	134	0.014421
chr5-127940440-GTTATTTATTTAT-G	chr5	127940440	GTTATTTATTTAT	G	24998.97	PASS	0	none	9e-6	0	0	9e-6
chr5-127940440-GTTATTTATTTAT-GTTAT	chr5	127940440	GTTATTTATTTAT	GTTAT	24998.97	PASS	0	none	5.2999999999999994e-5	0	0	5.2999999999999994e-5
chr5-127940440-GTTATTTATTTAT-GTTATTTAT	chr5	127940440	GTTATTTATTTAT	GTTATTTAT	24998.97	PASS	0	none	0.01281199999999999	0	0	0.01281199999999999
chr5-127940440-GTTATTTATTTAT-GTTATTTATTTATTTAT	chr5	127940440	GTTATTTATTTAT	GTTATTTATTTATTTAT	24998.97	PASS	0	none	9e-6	0	0	9e-6
chr5-127940481-G-A	chr5	127940481	G	A	35317	PASS	0.34219	nfe	0.02495700000000002	0	0	0.34219
chr5-127940790-C-T	chr5	127940790	C	T	3322	PASS	0.0044657	nfe	0.00112799999999999	0	6	0.0044657
chr5-127941003-C-T	chr5	127941003	C	T	31683	PASS	0.011764	mid	0.002716	2	134	0.011764
chr5-127941216-C-G	chr5	127941216	C	G	40057	PASS	0.0037586	nfe	8.450000000000003e-4	1	134	0.0037586
chr5-127941525-A-C	chr5	127941525	A	C	4906772	PASS	0.9101	eas	0.202016	71	134	0.9101
chr5-127941586-C-A	chr5	127941586	C	A	3764216	PASS	0.91009	eas	0.200965	71	134	0.91009
chr5-127941615-A-C	chr5	127941615	A	C	321862	PASS	0.29653	eas	0.02192400000000001	7	134	0.29653
chr5-127941615-A-G	chr5	127941615	A	G	321862	PASS	5.06e-6	nfe	2.2000000000000003e-5	0	134	2.2000000000000003e-5
chr5-127941628-G-A	chr5	127941628	G	A	188250	PASS	0	none	9e-6	0	134	9e-6
chr5-127941628-G-C	chr5	127941628	G	C	188250	PASS	0.14556	afr	0.01178399999999999	1	134	0.14556
chr5-127956950-A-T	chr5	127956950	A	T	52595	PASS	0.16418	nfe	0.036338	0	0	0.16418
chr5-128004095-ATTTT-A	chr5	128004095	ATTTT	A	6746.97	PASS	0	none	9e-6	0	0	9e-6
chr5-128004095-ATTTT-AT	chr5	128004095	ATTTT	AT	6746.97	PASS	0	none	3.6999999999999985e-5	0	0	3.6999999999999985e-5
chr5-128004095-ATTTT-ATT	chr5	128004095	ATTTT	ATT	6746.97	PASS	0	none	2.500000000000001e-4	0	0	2.500000000000001e-4
chr5-128004095-ATTTT-ATTT	chr5	128004095	ATTTT	ATTT	6746.97	PASS	0	none	0.00168799999999999	0	0	0.00168799999999999
chr5-128004095-ATTTT-ATTTTT	chr5	128004095	ATTTT	ATTTTT	6746.97	PASS	0	none	0.003284	0	0	0.003284
chr5-128004095-ATTTT-ATTTTTT	chr5	128004095	ATTTT	ATTTTTT	6746.97	PASS	0	none	2.2899999999999996e-4	0	0	2.2899999999999996e-4
chr5-128004095-ATTTT-ATTTTTTT	chr5	128004095	ATTTT	ATTTTTTT	6746.97	PASS	0	none	9e-6	0	0	9e-6
chr5-128083706-AGCC-A	chr5	128083706	AGCC	A	123427	PASS	0.0014789	nfe	9.130000000000004e-4	0	0	0.0014789
chr5-128083706-AGCC-AGCCGCC	chr5	128083706	AGCC	AGCCGCC	123427	PASS	0	none	4.480000000000004e-4	0	0	4.480000000000004e-4
chr5-128083706-AGCC-AGCCGCCGCC	chr5	128083706	AGCC	AGCCGCCGCC	123427	PASS	0	none	0.02007900000000002	0	0	0.02007900000000002
chr5-128083706-AGCC-AGCCGCCGCCGCC	chr5	128083706	AGCC	AGCCGCCGCCGCC	123427	PASS	0	none	0	0	0	1e-6
chr5-128083706-AGCC-AGCCGCCGCCGCCGCC	chr5	128083706	AGCC	AGCCGCCGCCGCCGCC	123427	PASS	0	none	0	0	0	1e-6
chr5-128083706-AGCC-GGCC	chr5	128083706	AGCC	GGCC	123427	PASS	0	none	0	0	0	1e-6
chr5-128084027-G-A	chr5	128084027	G	A	168	PASS	0	none	8.9e-5	0	56	8.9e-5
chr5-128084027-G-T	chr5	128084027	G	T	168	PASS	0	none	0	0	56	1e-6
chr5-128084056-GC-AC	chr5	128084056	GC	AC	56756	VQSRTrancheINDEL95.00to96.00	0	none	0.002235	0	64	0.002235
chr5-128084056-GC-G	chr5	128084056	GC	G	56756	VQSRTrancheINDEL95.00to96.00	0	none	0	0	64	1e-6
chr5-128084056-GC-TC	chr5	128084056	GC	TC	56756	VQSRTrancheINDEL95.00to96.00	0	none	0	0	64	1e-6
chr5-128084239-TGCGGCGGCGGCGGCGGCGGCGGCA-*	chr5	128084239	TGCGGCGGCGGCGGCGGCGGCGGCA	*	708417	PASS	0	none	0	0	72	1e-6
chr5-128084239-TGCGGCGGCGGCGGCGGCGGCGGCA-CGCGGCGGCGGCGGCGGCGGCGGCA	chr5	128084239	TGCGGCGGCGGCGGCGGCGGCGGCA	CGCGGCGGCGGCGGCGGCGGCGGCA	708417	PASS	0	none	0	0	72	1e-6
chr5-128084239-TGCGGCGGCGGCGGCGGCGGCGGCA-GGCGGCGGCGGCGGCGGCGGCGGCA	chr5	128084239	TGCGGCGGCGGCGGCGGCGGCGGCA	GGCGGCGGCGGCGGCGGCGGCGGCA	708417	PASS	0	none	0	0	72	1e-6
chr5-128084239-TGCGGCGGCGGCGGCGGCGGCGGCA-T	chr5	128084239	TGCGGCGGCGGCGGCGGCGGCGGCA	T	708417	PASS	0.014179	eas	5.170000000000002e-4	0	72	0.014179
chr5-128084239-TGCGGCGGCGGCGGCGGCGGCGGCA-TGCGGCGGCA	chr5	128084239	TGCGGCGGCGGCGGCGGCGGCGGCA	TGCGGCGGCA	708417	PASS	0	none	0	0	72	1e-6
chr5-128084239-TGCGGCGGCGGCGGCGGCGGCGGCA-TGCGGCGGCGGCA	chr5	128084239	TGCGGCGGCGGCGGCGGCGGCGGCA	TGCGGCGGCGGCA	708417	PASS	0	none	2.2899999999999996e-4	0	72	2.2899999999999996e-4
chr5-128084239-TGCGGCGGCGGCGGCGGCGGCGGCA-TGCGGCGGCGGCGGCA	chr5	128084239	TGCGGCGGCGGCGGCGGCGGCGGCA	TGCGGCGGCGGCGGCA	708417	PASS	0	none	4.04e-4	0	72	4.04e-4
chr5-128084239-TGCGGCGGCGGCGGCGGCGGCGGCA-TGCGGCGGCGGCGGCGGCA	chr5	128084239	TGCGGCGGCGGCGGCGGCGGCGGCA	TGCGGCGGCGGCGGCGGCA	708417	PASS	0	none	0.01751	2	72	0.01751
chr5-128084239-TGCGGCGGCGGCGGCGGCGGCGGCA-TGCGGCGGCGGCGGCGGCGGCA	chr5	128084239	TGCGGCGGCGGCGGCGGCGGCGGCA	TGCGGCGGCGGCGGCGGCGGCA	708417	PASS	0	none	0.01129399999999999	0	72	0.01129399999999999
chr5-128084239-TGCGGCGGCGGCGGCGGCGGCGGCA-TGCGGCGGCGGCGGCGGCGGCGGCGGCA	chr5	128084239	TGCGGCGGCGGCGGCGGCGGCGGCA	TGCGGCGGCGGCGGCGGCGGCGGCGGCA	708417	PASS	0	none	8.910000000000005e-4	0	72	8.910000000000005e-4
chr5-128084239-TGCGGCGGCGGCGGCGGCGGCGGCA-TGCGGCGGCGGCGGCGGCGGCGGCGGCGGCA	chr5	128084239	TGCGGCGGCGGCGGCGGCGGCGGCA	TGCGGCGGCGGCGGCGGCGGCGGCGGCGGCA	708417	PASS	0	none	6.999999999999998e-5	0	72	6.999999999999998e-5
chr5-128084239-TGCGGCGGCGGCGGCGGCGGCGGCA-TGCGGCGGCGGCGGCGGCGGCGGCGGCGGCGGCA	chr5	128084239	TGCGGCGGCGGCGGCGGCGGCGGCA	TGCGGCGGCGGCGGCGGCGGCGGCGGCGGCGGCA	708417	PASS	0	none	9e-6	0	72	9e-6
chr5-128084239-TGCGGCGGCGGCGGCGGCGGCGGCA-TGCGGCGGCGGCGGCGGCGGCGGCGGCGGCGGCGGCA	chr5	128084239	TGCGGCGGCGGCGGCGGCGGCGGCA	TGCGGCGGCGGCGGCGGCGGCGGCGGCGGCGGCGGCA	708417	PASS	0	none	0	0	72	1e-6
chr5-128084240-G-*	chr5	128084240	G	*	33	PASS	0	none	0.03104200000000001	2	68	0.03104200000000001
chr5-128084240-G-A	chr5	128084240	G	A	33	PASS	0	none	0	0	68	1e-6
chr5-128084240-G-C	chr5	128084240	G	C	33	PASS	0	none	0	0	68	1e-6
chr5-128084241-C-*	chr5	128084241	C	*	90	PASS	0	none	0.03104200000000001	2	68	0.03104200000000001
chr5-128084241-C-T	chr5	128084241	C	T	90	PASS	3.7e-7	nfe	5.2999999999999994e-5	0	68	5.2999999999999994e-5
chr5-128084242-GGCGGCGGCGGCGGCGGCGGCA-*	chr5	128084242	GGCGGCGGCGGCGGCGGCGGCA	*	21391	PASS	0	none	0.03045000000000002	2	58	0.03045000000000002
chr5-128084242-GGCGGCGGCGGCGGCGGCGGCA-G	chr5	128084242	GGCGGCGGCGGCGGCGGCGGCA	G	21391	PASS	8.4979e-4	sas	1.47e-4	0	58	8.4979e-4
chr5-128084242-GGCGGCGGCGGCGGCGGCGGCA-TGCGGCGGCGGCGGCGGCGGCA	chr5	128084242	GGCGGCGGCGGCGGCGGCGGCA	TGCGGCGGCGGCGGCGGCGGCA	21391	PASS	0	none	0.006563	0	58	0.006563
chr5-128084243-G-*	chr5	128084243	G	*	50.97	VQSRTrancheINDEL96.00to97.00	0	none	0.01936100000000001	2	82	0.01936100000000001
chr5-128084243-G-GCGA	chr5	128084243	G	GCGA	50.97	VQSRTrancheINDEL96.00to97.00	0	none	9e-6	0	82	9e-6
chr5-128084244-C-*	chr5	128084244	C	*	1274	PASS	0	none	0.01936000000000001	2	80	0.01936000000000001
chr5-128084244-C-A	chr5	128084244	C	A	1274	PASS	0	none	9e-6	0	80	9e-6
chr5-128084244-C-T	chr5	128084244	C	T	1274	PASS	0	none	7.099999999999998e-5	0	80	7.099999999999998e-5
chr5-128084245-GGCGGCGGCGGCGGCGGCA-*	chr5	128084245	GGCGGCGGCGGCGGCGGCA	*	776682	VQSRTrancheINDEL95.00to96.00	0	none	0.01923500000000001	2	88	0.01923500000000001
chr5-128084245-GGCGGCGGCGGCGGCGGCA-AGCGGCGGCGGCGGCGGCA	chr5	128084245	GGCGGCGGCGGCGGCGGCA	AGCGGCGGCGGCGGCGGCA	776682	VQSRTrancheINDEL95.00to96.00	0	none	9e-6	0	88	9e-6
chr5-128084245-GGCGGCGGCGGCGGCGGCA-G	chr5	128084245	GGCGGCGGCGGCGGCGGCA	G	776682	VQSRTrancheINDEL95.00to96.00	0.045737	sas	0.01462899999999999	3	88	0.045737
chr5-128084245-GGCGGCGGCGGCGGCGGCA-TGCGGCGGCGGCGGCGGCA	chr5	128084245	GGCGGCGGCGGCGGCGGCA	TGCGGCGGCGGCGGCGGCA	776682	VQSRTrancheINDEL95.00to96.00	0	none	2.2999999999999995e-4	0	88	2.2999999999999995e-4
chr5-128084247-C-*	chr5	128084247	C	*	359	PASS	0	none	0.016706	3	94	0.016706
chr5-128084247-C-T	chr5	128084247	C	T	359	PASS	3.6e-7	nfe	1.47e-4	0	94	1.47e-4
chr5-128084248-G-*	chr5	128084248	G	*	7792	PASS	0	none	0.016708	3	98	0.016708
chr5-128084248-G-A	chr5	128084248	G	A	7792	PASS	1.1396e-4	afr	8.9e-5	0	98	1.1396e-4
chr5-128084248-G-T	chr5	128084248	G	T	7792	PASS	2.982e-5	sas	8.9e-5	0	98	8.9e-5
chr5-128084250-C-*	chr5	128084250	C	*	94	PASS	0	none	0.01615700000000001	3	102	0.01615700000000001
chr5-128084250-C-T	chr5	128084250	C	T	94	PASS	3.6e-7	nfe	5.2999999999999994e-5	0	102	5.2999999999999994e-5
chr5-128084251-GGCGGCGGCGGCA-*	chr5	128084251	GGCGGCGGCGGCA	*	40047	VQSRTrancheINDEL97.00to99.00	0	none	0.01615900000000001	3	106	0.01615900000000001
chr5-128084251-GGCGGCGGCGGCA-AGCGGCGGCGGCA	chr5	128084251	GGCGGCGGCGGCA	AGCGGCGGCGGCA	40047	VQSRTrancheINDEL97.00to99.00	0	none	0	0	106	1e-6
chr5-128084251-GGCGGCGGCGGCA-G	chr5	128084251	GGCGGCGGCGGCA	G	40047	VQSRTrancheINDEL97.00to99.00	0.011759	afr	5.640000000000005e-4	0	106	0.011759
chr5-128084251-GGCGGCGGCGGCA-GGCGGCGGCGGCAGCGGCGGCGGCA	chr5	128084251	GGCGGCGGCGGCA	GGCGGCGGCGGCAGCGGCGGCGGCA	40047	VQSRTrancheINDEL97.00to99.00	0	none	0	0	106	1e-6
chr5-128084252-G-*	chr5	128084252	G	*	35	PASS	0	none	0.016554	3	108	0.016554
chr5-128084252-G-A	chr5	128084252	G	A	35	PASS	0	none	9e-6	0	108	9e-6
chr5-128084253-C-*	chr5	128084253	C	*	93	PASS	0	none	0.016552	3	104	0.016552
chr5-128084253-C-T	chr5	128084253	C	T	93	PASS	0	none	7.099999999999998e-5	0	104	7.099999999999998e-5
chr5-128084254-G-*	chr5	128084254	G	*	546	VQSRTrancheINDEL97.00to99.00	0	none	0.016553	3	106	0.016553
chr5-128084254-G-A	chr5	128084254	G	A	546	VQSRTrancheINDEL97.00to99.00	0	none	9e-6	0	106	9e-6
chr5-128084254-G-GGCGGCGGCA	chr5	128084254	G	GGCGGCGGCA	546	VQSRTrancheINDEL97.00to99.00	6.428e-5	nfe	9e-6	0	106	6.428e-5
chr5-128084256-C-*	chr5	128084256	C	*	2080	PASS	0	none	0.016526	3	104	0.016526
chr5-128084256-C-G	chr5	128084256	C	G	2080	PASS	0	none	9e-6	0	104	9e-6
chr5-128084256-C-T	chr5	128084256	C	T	2080	PASS	1.0718e-4	mid	1.27e-4	0	104	1.27e-4
chr5-128084257-GGCGGCA-*	chr5	128084257	GGCGGCA	*	247896	PASS	0	none	0.016529	3	110	0.016529
chr5-128084257-GGCGGCA-AGCGGCA	chr5	128084257	GGCGGCA	AGCGGCA	247896	PASS	0	none	0.00932299999999998	1	110	0.00932299999999998
chr5-128084257-GGCGGCA-G	chr5	128084257	GGCGGCA	G	247896	PASS	0	none	0	0	110	1e-6
chr5-128084258-G-*	chr5	128084258	G	*	33	VQSRTrancheSNP99.70to99.80	0	none	0.016427	3	110	0.016427
chr5-128084258-G-A	chr5	128084258	G	A	33	VQSRTrancheSNP99.70to99.80	0	none	9e-6	0	110	9e-6
chr5-128084259-C-*	chr5	128084259	C	*	1273	PASS	0	none	0.01642500000000001	3	106	0.01642500000000001
chr5-128084259-C-T	chr5	128084259	C	T	1273	PASS	1.414e-5	nfe	1.6699999999999994e-4	0	106	1.6699999999999994e-4
chr5-128084260-GGCA-*	chr5	128084260	GGCA	*	416	VQSRTrancheINDEL97.00to99.00	0	none	0.016426	3	108	0.016426
chr5-128084260-GGCA-AGCA	chr5	128084260	GGCA	AGCA	416	VQSRTrancheINDEL97.00to99.00	0	none	2.09e-4	0	108	2.09e-4
chr5-128084260-GGCA-G	chr5	128084260	GGCA	G	416	VQSRTrancheINDEL97.00to99.00	0	none	0	0	108	1e-6
chr5-128084261-G-*	chr5	128084261	G	*	1454	PASS	0	none	0.016454	3	112	0.016454
chr5-128084261-G-A	chr5	128084261	G	A	1454	PASS	0	none	2.2000000000000003e-5	0	112	2.2000000000000003e-5
chr5-128084262-C-*	chr5	128084262	C	*	279	PASS	0	none	0.016431	3	118	0.016431
chr5-128084262-C-A	chr5	128084262	C	A	279	PASS	0	none	9e-6	0	118	9e-6
chr5-128084262-C-T	chr5	128084262	C	T	279	PASS	8.78e-6	nfe	8.9e-5	0	118	8.9e-5
chr5-128084263-AGCG-*	chr5	128084263	AGCG	*	1125	VQSRTrancheINDEL99.00to99.50	0	none	0.016427	3	108	0.016427
chr5-128084263-AGCG-A	chr5	128084263	AGCG	A	1125	VQSRTrancheINDEL99.00to99.50	3.7e-7	nfe	1.27e-4	0	108	1.27e-4
chr5-128084263-AGCG-GGCG	chr5	128084263	AGCG	GGCG	1125	VQSRTrancheINDEL99.00to99.50	0	none	5.2999999999999994e-5	0	108	5.2999999999999994e-5
chr5-128084514-CCGG-C	chr5	128084514	CCGG	C	11785	PASS	7.2e-7	nfe	7.510000000000005e-4	0	134	7.510000000000005e-4
chr5-128084514-CCGG-CCGGCGG	chr5	128084514	CCGG	CCGGCGG	11785	PASS	0	none	9e-6	0	134	9e-6
chr5-128084514-CCGG-CCGGCGGCGG	chr5	128084514	CCGG	CCGGCGGCGG	11785	PASS	0	none	0	1	134	1e-6
chr5-128084514-CCGG-TCGG	chr5	128084514	CCGG	TCGG	11785	PASS	0	none	0	0	134	1e-6
chr5-128084801-G-A	chr5	128084801	G	A	201729	PASS	0.015633	nfe	0.00919799999999998	2	134	0.015633
chr5-128109392-G-T	chr5	128109392	G	T	392	PASS	0	none	2.720000000000003e-4	0	18	2.720000000000003e-4
chr5-128109681-C-T	chr5	128109681	C	T	5296463	PASS	0.48283	afr	0.23875	28	134	0.48283
chr5-128110131-T-C	chr5	128110131	T	C	11995879	PASS	0.67227	afr	0.2527539999999995	29	134	0.67227
chr5-128110861-A-G	chr5	128110861	A	G	69303	PASS	0.0059355	nfe	0.00269	1	134	0.0059355
chr5-128111000-TGCA-T	chr5	128111000	TGCA	T	222099.97	PASS	0.014652	nfe	0.01047699999999999	4	134	0.014652
chr5-128114084-G-A	chr5	128114084	G	A	353	PASS	6.295e-5	nfe	0	1	134	6.295e-5
chr5-128114335-GTGTC-G	chr5	128114335	GTGTC	G	18699	PASS	4.12e-6	sas	0	0	134	4.12e-6
chr5-128114335-GTGTC-TTGTC	chr5	128114335	GTGTC	TTGTC	18699	PASS	0	none	6.100000000000004e-4	1	134	6.100000000000004e-4
chr5-128114590-A-G	chr5	128114590	A	G	5520	PASS	5.6738e-4	eas	1.6699999999999994e-4	1	134	5.6738e-4
chr5-128114713-A-G	chr5	128114713	A	G	66524	PASS	0.0047978	nfe	0.003296	1	134	0.0047978
chr5-128134167-A-*	chr5	128134167	A	*	3643138	PASS	0	none	0	0	134	1e-6
chr5-128134167-A-G	chr5	128134167	A	G	3643138	PASS	0.63148	afr	0.2502709999999993	29	134	0.63148
chr5-128141726-T-C	chr5	128141726	T	C	2026881	PASS	0.52828	afr	0.224075	27	134	0.52828
chr5-128149866-C-T	chr5	128149866	C	T	149167	PASS	0.011501	nfe	0.00807899999999999	1	132	0.011501
chr5-128149907-C-*	chr5	128149907	C	*	25040693	PASS	0	none	2.2000000000000003e-5	0	134	2.2000000000000003e-5
chr5-128149907-C-T	chr5	128149907	C	T	25040693	PASS	0.99591	nfe	0.9898080000000004	134	134	0.99591
chr5-128151108-T-A	chr5	128151108	T	A	598	PASS	1.694e-5	nfe	0	1	134	1.694e-5
chr5-128152598-A-G	chr5	128152598	A	G	47947	PASS	0.0055964	nfe	0.003271	1	134	0.0055964
chr5-128152849-G-A	chr5	128152849	G	A	275131	PASS	0.014098	mid	0.01267499999999999	2	134	0.014098
chr5-128157987-A-G	chr5	128157987	A	G	3444702	PASS	0.3592	amr	0.202798	25	134	0.3592
chr5-128158194-GT-G	chr5	128158194	GT	G	5903.97	VQSRTrancheINDEL95.00to96.00	1.2217e-4	amr	5.2999999999999994e-5	0	132	1.2217e-4
chr5-128158194-GT-GTT	chr5	128158194	GT	GTT	5903.97	VQSRTrancheINDEL95.00to96.00	0	none	0.004518	1	132	0.004518
chr5-128158194-GT-GTTT	chr5	128158194	GT	GTTT	5903.97	VQSRTrancheINDEL95.00to96.00	0	none	2.2000000000000003e-5	0	132	2.2000000000000003e-5
chr5-128167657-G-*	chr5	128167657	G	*	30272	PASS	0	none	9e-6	0	134	9e-6
chr5-128167657-G-C	chr5	128167657	G	C	30272	PASS	0.014852	afr	0.00322	1	134	0.014852
chr5-128167699-C-A	chr5	128167699	C	A	55836	PASS	4.3e-7	nfe	0	0	134	1e-6
chr5-128167699-C-G	chr5	128167699	C	G	55836	PASS	0.01681	afr	0.003778	1	134	0.01681
chr5-128167929-T-C	chr5	128167929	T	C	39545	PASS	0.029542	afr	0.003144	1	134	0.029542
chr5-128168073-CATAT-*	chr5	128168073	CATAT	*	169930	ExcessHet	0	none	9e-6	0	98	9e-6
chr5-128168073-CATAT-AATAT	chr5	128168073	CATAT	AATAT	169930	ExcessHet	0	none	0	0	98	1e-6
chr5-128168073-CATAT-C	chr5	128168073	CATAT	C	169930	ExcessHet	1.6231e-4	nfe	3.160000000000005e-4	0	98	3.160000000000005e-4
chr5-128168073-CATAT-CAT	chr5	128168073	CATAT	CAT	169930	ExcessHet	0	none	0.06006000000000001	8	98	0.06006000000000001
chr5-128168073-CATAT-CATATAT	chr5	128168073	CATAT	CATATAT	169930	ExcessHet	0	none	0.02523500000000001	1	98	0.02523500000000001
chr5-128168073-CATAT-CATATATAT	chr5	128168073	CATAT	CATATATAT	169930	ExcessHet	0	none	1.6699999999999994e-4	0	98	1.6699999999999994e-4
chr5-128168073-CATAT-CATATATATAT	chr5	128168073	CATAT	CATATATATAT	169930	ExcessHet	0	none	0	0	98	1e-6
chr5-128168085-TATACAC-*	chr5	128168085	TATACAC	*	7486	PASS	0	none	2.2000000000000003e-5	0	100	2.2000000000000003e-5
chr5-128168085-TATACAC-CATACAC	chr5	128168085	TATACAC	CATACAC	7486	PASS	0	none	9e-6	0	100	9e-6
chr5-128168085-TATACAC-T	chr5	128168085	TATACAC	T	7486	PASS	0	none	9e-6	0	100	9e-6
chr5-128168085-TATACAC-TAC	chr5	128168085	TATACAC	TAC	7486	PASS	0	none	0.007787	1	100	0.007787
chr5-128168087-TACAC-*	chr5	128168087	TACAC	*	295853	ExcessHet	0	none	0.004742	0	82	0.004742
chr5-128168087-TACAC-CACAC	chr5	128168087	TACAC	CACAC	295853	ExcessHet	0	none	0.01488599999999998	0	82	0.01488599999999998
chr5-128168087-TACAC-T	chr5	128168087	TACAC	T	295853	ExcessHet	1.991e-5	nfe	7.099999999999998e-5	0	82	7.099999999999998e-5
chr5-128168087-TACAC-TAC	chr5	128168087	TACAC	TAC	295853	ExcessHet	0	none	0.099974	12	82	0.099974
chr5-128168087-TACAC-TACACAC	chr5	128168087	TACAC	TACACAC	295853	ExcessHet	0	none	9.630000000000004e-4	0	82	9.630000000000004e-4
chr5-128168089-C-*	chr5	128168089	C	*	813239	PASS	0	none	0.06797500000000001	3	74	0.06797500000000001
chr5-128168089-C-T	chr5	128168089	C	T	813239	PASS	0.26822	afr	0.14583900000000002	16	74	0.26822
chr5-128168298-T-G	chr5	128168298	T	G	256	PASS	0	none	6.999999999999998e-5	0	0	6.999999999999998e-5
chr5-128171624-ATT-A	chr5	128171624	ATT	A	3403952	ExcessHet	0	none	0	0	122	1e-6
chr5-128171624-ATT-AT	chr5	128171624	ATT	AT	3403952	ExcessHet	0	none	0.01471799999999999	0	122	0.01471799999999999
chr5-128171624-ATT-ATTT	chr5	128171624	ATT	ATTT	3403952	ExcessHet	0	none	0.243877	27	122	0.243877
chr5-128171624-ATT-ATTTT	chr5	128171624	ATT	ATTTT	3403952	ExcessHet	0	none	0.01466499999999999	2	122	0.01466499999999999
chr5-128171624-ATT-ATTTTT	chr5	128171624	ATT	ATTTTT	3403952	ExcessHet	0	none	0.003675	0	122	0.003675
chr5-128171624-ATT-TTT	chr5	128171624	ATT	TTT	3403952	ExcessHet	0	none	0	0	122	1e-6
chr5-128171625-T-*	chr5	128171625	T	*	322	PASS	0	none	0.014717	0	120	0.014717
chr5-128171625-T-A	chr5	128171625	T	A	322	PASS	0	none	0	0	120	1e-6
chr5-128171797-TG-T	chr5	128171797	TG	T	1845.97	PASS	1.0085e-4	nfe	5.2999999999999994e-5	1	134	1.0085e-4
chr5-128171798-G-*	chr5	128171798	G	*	1323	PASS	0	none	5.2999999999999994e-5	1	134	5.2999999999999994e-5
chr5-128171798-G-A	chr5	128171798	G	A	1323	PASS	1.9042e-4	eas	3.6999999999999985e-5	0	134	1.9042e-4
chr5-128174422-TAAG-T	chr5	128174422	TAAG	T	363549.97	PASS	0.043865	nfe	0.027008	3	132	0.043865
chr5-128177181-A-C	chr5	128177181	A	C	3272707	PASS	0.47364	afr	0.237805	28	134	0.47364
chr5-128177181-A-T	chr5	128177181	A	T	3272707	PASS	0	none	0	0	134	1e-6
chr5-128177643-A-G	chr5	128177643	A	G	40	PASS	0	none	9e-6	0	0	9e-6
chr5-128178437-G-A	chr5	128178437	G	A	28983	PASS	0.028853	afr	0.003068	1	134	0.028853
chr5-128178437-G-C	chr5	128178437	G	C	28983	PASS	0	none	9e-6	0	134	9e-6
chr5-128178744-A-T	chr5	128178744	A	T	1908351	PASS	0.34809	amr	0.207867	26	134	0.34809
chr5-128181008-A-C	chr5	128181008	A	C	209475	PASS	0.13548	afr	0.01052899999999999	1	134	0.13548
chr5-128184696-T-G	chr5	128184696	T	G	73300	PASS	0.031773	afr	0.00317	1	134	0.031773
chr5-128186461-GTTT-G	chr5	128186461	GTTT	G	6038055	ExcessHet	6.9376e-4	amr	1.88e-4	0	122	6.9376e-4
chr5-128186461-GTTT-GT	chr5	128186461	GTTT	GT	6038055	ExcessHet	0	none	7.099999999999998e-5	0	122	7.099999999999998e-5
chr5-128186461-GTTT-GTT	chr5	128186461	GTTT	GTT	6038055	ExcessHet	0	none	0.007325	0	122	0.007325
chr5-128186461-GTTT-GTTTT	chr5	128186461	GTTT	GTTTT	6038055	ExcessHet	0	none	0.5256450000000006	65	122	0.5256450000000006
chr5-128186461-GTTT-GTTTTT	chr5	128186461	GTTT	GTTTTT	6038055	ExcessHet	0	none	0.133186	20	122	0.133186
chr5-128186461-GTTT-GTTTTTT	chr5	128186461	GTTT	GTTTTTT	6038055	ExcessHet	0	none	0.00485	1	122	0.00485
chr5-128186461-GTTT-GTTTTTTT	chr5	128186461	GTTT	GTTTTTTT	6038055	ExcessHet	0	none	3.160000000000005e-4	0	122	3.160000000000005e-4
chr5-128186461-GTTT-GTTTTTTTT	chr5	128186461	GTTT	GTTTTTTTT	6038055	ExcessHet	0	none	7.099999999999998e-5	0	122	7.099999999999998e-5
chr5-128186461-GTTT-GTTTTTTTTT	chr5	128186461	GTTT	GTTTTTTTTT	6038055	ExcessHet	0	none	3.6999999999999985e-5	0	122	3.6999999999999985e-5
chr5-128186461-GTTT-GTTTTTTTTTT	chr5	128186461	GTTT	GTTTTTTTTTT	6038055	ExcessHet	0	none	7.099999999999998e-5	0	122	7.099999999999998e-5
chr5-128186461-GTTT-GTTTTTTTTTTT	chr5	128186461	GTTT	GTTTTTTTTTTT	6038055	ExcessHet	0	none	5.2999999999999994e-5	0	122	5.2999999999999994e-5
chr5-128186461-GTTT-GTTTTTTTTTTTT	chr5	128186461	GTTT	GTTTTTTTTTTTT	6038055	ExcessHet	0	none	4.720000000000004e-4	0	122	4.720000000000004e-4
chr5-128186461-GTTT-GTTTTTTTTTTTTT	chr5	128186461	GTTT	GTTTTTTTTTTTTT	6038055	ExcessHet	0	none	1.6699999999999994e-4	0	122	1.6699999999999994e-4
chr5-128186461-GTTT-GTTTTTTTTTTTTTT	chr5	128186461	GTTT	GTTTTTTTTTTTTTT	6038055	ExcessHet	0	none	2.2000000000000003e-5	0	122	2.2000000000000003e-5
chr5-128186461-GTTT-GTTTTTTTTTTTTTTT	chr5	128186461	GTTT	GTTTTTTTTTTTTTTT	6038055	ExcessHet	0	none	5.2999999999999994e-5	0	122	5.2999999999999994e-5
chr5-128186461-GTTT-TTTT	chr5	128186461	GTTT	TTTT	6038055	ExcessHet	0	none	7.099999999999998e-5	0	122	7.099999999999998e-5
chr5-128186710-A-G	chr5	128186710	A	G	6869	PASS	0.0019378	afr	3.160000000000005e-4	1	134	0.0019378
chr5-128186851-C-T	chr5	128186851	C	T	997299	PASS	0.34884	eas	0.173908	25	134	0.34884
chr5-128186955-C-T	chr5	128186955	C	T	1285	PASS	3.6336e-4	nfe	2.2899999999999996e-4	0	56	3.6336e-4
chr5-128258820-T-C	chr5	128258820	T	C	219090	PASS	0.90986	nfe	0.12149100000000002	0	0	0.90986
chr5-128259131-GAAAA-AAAAA	chr5	128259131	GAAAA	AAAAA	540635	ExcessHet	0	none	0	0	74	1e-6
chr5-128259131-GAAAA-G	chr5	128259131	GAAAA	G	540635	ExcessHet	6.12e-6	nfe	0	0	74	6.12e-6
chr5-128259131-GAAAA-GA	chr5	128259131	GAAAA	GA	540635	ExcessHet	0	none	2.5100000000000014e-4	0	74	2.5100000000000014e-4
chr5-128259131-GAAAA-GAA	chr5	128259131	GAAAA	GAA	540635	ExcessHet	0	none	0.01192199999999999	2	74	0.01192199999999999
chr5-128259131-GAAAA-GAAA	chr5	128259131	GAAAA	GAAA	540635	ExcessHet	0	none	0.114087	23	74	0.114087
chr5-128259131-GAAAA-GAAAAA	chr5	128259131	GAAAA	GAAAAA	540635	ExcessHet	0	none	0.102982	6	74	0.102982
chr5-128259131-GAAAA-GAAAAAA	chr5	128259131	GAAAA	GAAAAAA	540635	ExcessHet	0	none	0.01126899999999999	0	74	0.01126899999999999
chr5-128259131-GAAAA-GAAAAAAA	chr5	128259131	GAAAA	GAAAAAAA	540635	ExcessHet	0	none	4.04e-4	0	74	4.04e-4
chr5-128259131-GAAAA-GAAAAAAAA	chr5	128259131	GAAAA	GAAAAAAAA	540635	ExcessHet	0	none	2.2000000000000003e-5	0	74	2.2000000000000003e-5
chr5-128259353-GTTA-G	chr5	128259353	GTTA	G	768975.97	PASS	0.028235	nfe	0.02025800000000002	8	134	0.028235
chr5-128261826-G-A	chr5	128261826	G	A	7136858	PASS	0.16819	afr	0.10683	8	134	0.16819
chr5-128263320-C-T	chr5	128263320	C	T	6417	PASS	0.013083	eas	1.27e-4	1	134	0.013083
chr5-128272213-GAACA-G	chr5	128272213	GAACA	G	9507.97	PASS	0.006542	afr	7.270000000000004e-4	1	134	0.006542
chr5-128272242-TAGAG-CAGAG	chr5	128272242	TAGAG	CAGAG	2281849	PASS	0	none	0.093082	9	134	0.093082
chr5-128272242-TAGAG-GAGAG	chr5	128272242	TAGAG	GAGAG	2281849	PASS	0	none	2.2000000000000003e-5	0	134	2.2000000000000003e-5
chr5-128272242-TAGAG-T	chr5	128272242	TAGAG	T	2281849	PASS	0	none	9e-6	0	134	9e-6
chr5-128273765-C-T	chr5	128273765	C	T	10977	PASS	0.020781	afr	3.3800000000000046e-4	1	134	0.020781
chr5-128273941-G-A	chr5	128273941	G	A	4094412	PASS	0.10334	mid	0.07870400000000001	15	134	0.10334
chr5-128274514-T-G	chr5	128274514	T	G	5530	PASS	4.06e-4	nfe	7.099999999999998e-5	1	134	4.06e-4
chr5-128277859-T-C	chr5	128277859	T	C	283574	PASS	0.0065405	afr	0.005957	1	134	0.0065405
chr5-128278099-C-*	chr5	128278099	C	*	21296943	PASS	0	none	0	0	134	1e-6
chr5-128278099-C-G	chr5	128278099	C	G	21296943	PASS	0.86333	eas	0.7073660000000007	89	134	0.86333
chr5-128278780-A-G	chr5	128278780	A	G	48834922	PASS	0.86401	eas	0.7077990000000007	89	134	0.86401
chr5-128278799-A-G	chr5	128278799	A	G	152076	PASS	0.0050922	nfe	0.002389	1	134	0.0050922
chr5-128278874-C-T	chr5	128278874	C	T	134489	PASS	0.007936	nfe	0.0036	1	134	0.007936
chr5-128278875-G-A	chr5	128278875	G	A	69688	PASS	0.0043122	mid	0.00144799999999999	1	134	0.0043122
chr5-128280322-A-*	chr5	128280322	A	*	2088983	PASS	0	none	0	0	134	1e-6
chr5-128280322-A-G	chr5	128280322	A	G	2088983	PASS	0.11211	mid	0.08082200000000002	16	134	0.11211
chr5-128286782-G-A	chr5	128286782	G	A	1362598	PASS	6.4442e-4	afr	0	0	134	6.4442e-4
chr5-128286782-G-T	chr5	128286782	G	T	1362598	PASS	0.030821	sas	0.019783	1	134	0.030821
chr5-128286799-T-C	chr5	128286799	T	C	4335281	PASS	0.59551	eas	0.07447000000000001	11	134	0.59551
chr5-128286917-G-GT	chr5	128286917	G	GT	2976384.97	PASS	0.59033	eas	0.074416	11	134	0.59033
chr5-128286956-G-A	chr5	128286956	G	A	291474	PASS	0.12688	afr	0.01299	1	134	0.12688
chr5-128287291-C-T	chr5	128287291	C	T	24973633	PASS	0.57131	nfe	0.5236530000000007	63	134	0.57131
chr5-128287441-GA-G	chr5	128287441	GA	G	4444.97	VQSRTrancheINDEL95.00to96.00	2.62e-6	nfe	2.2000000000000003e-5	1	134	2.2000000000000003e-5
chr5-128287478-A-G	chr5	128287478	A	G	2135511	PASS	0.59564	eas	0.07455000000000002	11	134	0.59564
chr5-128287513-C-T	chr5	128287513	C	T	1731624	PASS	0.59563	eas	0.07447000000000001	11	134	0.59563
chr5-128287519-T-C	chr5	128287519	T	C	67405	PASS	0.045365	afr	0.001966	1	134	0.045365
chr5-128287559-C-T	chr5	128287559	C	T	19283	PASS	0.012645	afr	0.00113199999999999	1	132	0.012645
chr5-128289088-T-C	chr5	128289088	T	C	1094002	PASS	0.038593	nfe	0.02777900000000002	5	134	0.038593
chr5-128289088-T-G	chr5	128289088	T	G	1094002	PASS	4.911e-5	eas	0	0	134	4.911e-5
chr5-128289342-G-C	chr5	128289342	G	C	283822	PASS	0.14114	afr	0.01364499999999999	1	132	0.14114
chr5-128289775-AATATACT-A	chr5	128289775	AATATACT	A	56594.97	PASS	0.046966	afr	0.00194099999999999	1	132	0.046966
chr5-128289776-ATATAC-*	chr5	128289776	ATATAC	*	1740.97	PASS	0	none	0.00194099999999999	1	132	0.00194099999999999
chr5-128289776-ATATAC-A	chr5	128289776	ATATAC	A	1740.97	PASS	9.85e-6	nfe	9e-6	0	132	9.85e-6
chr5-128289779-T-*	chr5	128289779	T	*	3455	PASS	0	none	0.001991	1	132	0.001991
chr5-128289779-T-C	chr5	128289779	T	C	3455	PASS	2.262e-5	nfe	5.2999999999999994e-5	0	132	5.2999999999999994e-5
chr5-128289867-T-C	chr5	128289867	T	C	3304107	PASS	0.2839	amr	0.14009000000000002	19	134	0.2839
chr5-128289877-C-T	chr5	128289877	C	T	55069	PASS	0.0055528	nfe	0.002314	1	134	0.0055528
chr5-128290914-A-G	chr5	128290914	A	G	252809	PASS	0.012276	nfe	0.00805399999999999	1	134	0.012276
chr5-128291427-A-T	chr5	128291427	A	T	177812	PASS	0.12886	afr	0.01359299999999999	1	134	0.12886
chr5-128291517-G-T	chr5	128291517	G	T	310545	PASS	0.1383	afr	0.01364599999999999	1	134	0.1383
chr5-128300699-G-T	chr5	128300699	G	T	31158	PASS	0.041131	afr	0.00184199999999999	1	134	0.041131
chr5-128300793-C-T	chr5	128300793	C	T	3734167	PASS	0.11167	mid	0.096142	18	134	0.11167
chr5-128301021-T-A	chr5	128301021	T	A	91873	PASS	0.0063348	nfe	0.003321	1	134	0.0063348
chr5-128301337-A-G	chr5	128301337	A	G	113638	PASS	0.0085029	sas	0.003119	1	134	0.0085029
chr5-128302861-T-C	chr5	128302861	T	C	681565	PASS	0.066518	eas	0.04091600000000001	9	132	0.066518
chr5-128302883-AT-A	chr5	128302883	AT	A	290899.97	VQSRTrancheINDEL95.00to96.00	0.037176	afr	0.00930099999999998	1	128	0.037176
chr5-128302883-AT-ATT	chr5	128302883	AT	ATT	290899.97	VQSRTrancheINDEL95.00to96.00	0	none	0.01561399999999999	1	128	0.01561399999999999
chr5-128302883-AT-ATTT	chr5	128302883	AT	ATTT	290899.97	VQSRTrancheINDEL95.00to96.00	0	none	0	0	128	1e-6
chr5-128302910-T-C	chr5	128302910	T	C	3074	PASS	3.3146e-4	nfe	3.6999999999999985e-5	1	132	3.3146e-4
chr5-128303067-A-G	chr5	128303067	A	G	3743062	PASS	0.11427	mid	0.09828900000000002	19	134	0.11427
chr5-128305090-AG-*	chr5	128305090	AG	*	441938.97	PASS	0	none	0	0	132	1e-6
chr5-128305090-AG-A	chr5	128305090	AG	A	441938.97	PASS	0.15522	afr	0.01477499999999999	1	132	0.15522
chr5-128305091-G-*	chr5	128305091	G	*	30835928	PASS	0	none	0.01474799999999999	1	132	0.01474799999999999
chr5-128305091-G-A	chr5	128305091	G	A	30835928	PASS	0.85099	eas	0.6970920000000004	86	132	0.85099
chr5-128305169-A-G	chr5	128305169	A	G	17377423	PASS	0.80401	eas	0.5651350000000002	69	134	0.80401
chr5-128305234-C-T	chr5	128305234	C	T	345041	PASS	0.14274	afr	0.01361899999999999	1	134	0.14274
chr5-128305875-G-A	chr5	128305875	G	A	232315	PASS	0.0063812	nfe	0.003321	1	134	0.0063812
chr5-128306021-C-T	chr5	128306021	C	T	4525	PASS	0.0048052	afr	1.47e-4	1	134	0.0048052
chr5-128309960-T-A	chr5	128309960	T	A	606209	PASS	0.032404	nfe	0.0224	6	134	0.032404
chr5-128311167-GAAA-AAAA	chr5	128311167	GAAA	AAAA	2654990	ExcessHet	0	none	0	0	108	1e-6
chr5-128311167-GAAA-G	chr5	128311167	GAAA	G	2654990	ExcessHet	3.41e-6	nfe	8.9e-5	0	108	8.9e-5
chr5-128311167-GAAA-GA	chr5	128311167	GAAA	GA	2654990	ExcessHet	0	none	0.01039099999999999	1	108	0.01039099999999999
chr5-128311167-GAAA-GAA	chr5	128311167	GAAA	GAA	2654990	ExcessHet	0	none	0.33149999999999974	45	108	0.33149999999999974
chr5-128311167-GAAA-GAAAA	chr5	128311167	GAAA	GAAAA	2654990	ExcessHet	0	none	0.07972	2	108	0.07972
chr5-128311167-GAAA-GAAAAA	chr5	128311167	GAAA	GAAAAA	2654990	ExcessHet	0	none	9.160000000000004e-4	0	108	9.160000000000004e-4
chr5-128311168-A-*	chr5	128311168	A	*	3131	PASS	0	none	0.34113699999999936	46	102	0.34113699999999936
chr5-128311168-A-G	chr5	128311168	A	G	3131	PASS	0.0022658	sas	2.2999999999999995e-4	0	102	0.0022658
chr5-128311169-A-*	chr5	128311169	A	*	52	PASS	0	none	0.01557399999999999	2	94	0.01557399999999999
chr5-128311169-A-G	chr5	128311169	A	G	52	PASS	1.4498e-4	eas	9e-6	0	94	1.4498e-4
chr5-128311794-G-A	chr5	128311794	G	A	4241	PASS	6.43e-6	nfe	2.2000000000000003e-5	1	134	2.2000000000000003e-5
chr5-128312496-G-A	chr5	128312496	G	A	9375448	PASS	0.79386	eas	0.4767969999999994	61	134	0.79386
chr5-128312808-A-G	chr5	128312808	A	G	3768300	PASS	0.11601	nfe	0.091471	8	134	0.11601
chr5-128318373-A-G	chr5	128318373	A	G	2019	PASS	4.7203e-4	afr	9e-6	1	134	4.7203e-4
chr5-128319076-C-T	chr5	128319076	C	T	698	VQSRTrancheSNP99.70to99.80	4.117e-5	nfe	0	1	134	4.117e-5
chr5-128319077-G-A	chr5	128319077	G	A	37495	PASS	2.0698e-4	amr	0	0	134	2.0698e-4
chr5-128319077-G-T	chr5	128319077	G	T	37495	PASS	0.0059185	nfe	0.00219	1	134	0.0059185
chr5-128319116-CT-C	chr5	128319116	CT	C	8579.97	PASS	1.4522e-4	nfe	6.570000000000002e-4	0	134	6.570000000000002e-4
chr5-128319116-CT-CTT	chr5	128319116	CT	CTT	8579.97	PASS	0	none	0.003626	2	134	0.003626
chr5-128328861-A-C	chr5	128328861	A	C	121574	PASS	0.0035054	nfe	0.002565	1	134	0.0035054
chr5-128328902-T-A	chr5	128328902	T	A	300467	PASS	0.011497	mid	0.00870399999999999	1	134	0.011497
chr5-128330440-T-A	chr5	128330440	T	A	60437	PASS	2.7993e-4	eas	5.2999999999999994e-5	0	134	2.7993e-4
chr5-128330440-T-C	chr5	128330440	T	C	60437	PASS	0.0026568	nfe	0.002766	1	134	0.002766
chr5-128330606-C-T	chr5	128330606	C	T	554022	PASS	0.011298	nfe	0.00914599999999998	4	134	0.011298
chr5-128330761-G-A	chr5	128330761	G	A	362665	PASS	0.017268	nfe	0.01089499999999999	3	134	0.017268
chr5-128332993-G-T	chr5	128332993	G	T	111385	PASS	0.0061007	nfe	0.002791	1	134	0.0061007
chr5-128334911-C-T	chr5	128334911	C	T	1621391	PASS	0.083451	mid	0.03671	3	134	0.083451
chr5-128335071-TAAC-T	chr5	128335071	TAAC	T	238945.97	PASS	0.0055266	nfe	0.004877	1	134	0.0055266
chr5-128335074-C-*	chr5	128335074	C	*	1180	PASS	0	none	0.004877	1	134	0.004877
chr5-128335074-C-G	chr5	128335074	C	G	1180	PASS	0	none	0	0	134	1e-6
chr5-128335118-G-*	chr5	128335118	G	*	1265281	PASS	0	none	0	0	134	1e-6
chr5-128335118-G-C	chr5	128335118	G	C	1265281	PASS	0.044915	nfe	0.02804400000000001	2	134	0.044915
chr5-128335931-G-A	chr5	128335931	G	A	869331	PASS	0.025348	nfe	0.01846300000000001	1	134	0.025348
chr5-128336232-A-G	chr5	128336232	A	G	14611758	PASS	0.79687	eas	0.49619299999999944	62	134	0.79687
chr5-128337957-T-C	chr5	128337957	T	C	192960	PASS	0.012084	sas	0.005211	1	134	0.012084
chr5-128338030-G-A	chr5	128338030	G	A	5868	PASS	3.1e-6	nfe	2.2000000000000003e-5	1	134	2.2000000000000003e-5
chr5-128339106-G-T	chr5	128339106	G	T	105537	PASS	0.0043942	sas	0.00179199999999999	1	134	0.0043942
chr5-128339325-C-T	chr5	128339325	C	T	428057	PASS	0.049344	nfe	0.02820900000000001	3	72	0.049344
chr5-128344350-A-T	chr5	128344350	A	T	2947872	PASS	0.11671	nfe	0.081975	10	134	0.11671
chr5-128344641-T-A	chr5	128344641	T	A	926	PASS	3.41e-6	nfe	0	1	130	3.41e-6
chr5-128345559-C-T	chr5	128345559	C	T	1210214	PASS	0.029239	nfe	0.01553799999999999	5	134	0.029239
chr5-128345689-G-A	chr5	128345689	G	A	144452	PASS	0.0052828	nfe	0.003271	2	134	0.0052828
chr5-128349443-C-T	chr5	128349443	C	T	48190884	PASS	0.9099	eas	0.683212	94	134	0.9099
chr5-128349574-A-G	chr5	128349574	A	G	40179	PASS	0.018359	afr	0.00144799999999999	1	134	0.018359
chr5-128349932-C-A	chr5	128349932	C	A	10686578	PASS	0.35313	nfe	0.28517299999999984	46	134	0.35313
chr5-128350042-G-T	chr5	128350042	G	T	937143	PASS	0.037748	nfe	0.02531300000000001	9	134	0.037748
chr5-128350794-G-*	chr5	128350794	G	*	100391	PASS	0	none	0	0	134	1e-6
chr5-128350794-G-A	chr5	128350794	G	A	100391	PASS	0.0055705	nfe	0.002465	1	134	0.0055705
chr5-128350804-A-T	chr5	128350804	A	T	41710	PASS	0.0014045	mid	7.510000000000005e-4	1	134	0.0014045
chr5-128351121-G-A	chr5	128351121	G	A	474	PASS	8.184e-5	amr	0	1	132	8.184e-5
chr5-128357129-T-A	chr5	128357129	T	A	6789618	PASS	0	none	0	0	134	1e-6
chr5-128357129-T-C	chr5	128357129	T	C	6789618	PASS	0.52674	amr	0.38888999999999985	55	134	0.52674
chr5-128357130-A-G	chr5	128357130	A	G	1790641	PASS	0.11125	nfe	0.09327000000000002	18	134	0.11125
chr5-128357169-T-A	chr5	128357169	T	A	401	PASS	8.7e-7	nfe	0	1	134	1e-6
chr5-128361588-AT-A	chr5	128361588	AT	A	1724538.97	PASS	0.087236	nfe	0.06892100000000001	12	132	0.087236
chr5-128361896-A-G	chr5	128361896	A	G	3187958	PASS	0.097633	nfe	0.07583600000000001	14	134	0.097633
chr5-128366251-ATAAT-A	chr5	128366251	ATAAT	A	1753670.97	PASS	0.80564	eas	0.166418	24	110	0.80564
chr5-128366314-G-T	chr5	128366314	G	T	2153	PASS	5.6017e-4	nfe	1.0799999999999996e-4	1	134	5.6017e-4
chr5-128366419-C-G	chr5	128366419	C	G	19978	PASS	0	none	9e-6	0	134	9e-6
chr5-128366419-C-T	chr5	128366419	C	T	19978	PASS	0.0025354	amr	9.400000000000004e-4	1	134	0.0025354
chr5-128374489-C-G	chr5	128374489	C	G	49573	PASS	0.004947	nfe	0.00229	1	134	0.004947
chr5-128376862-G-A	chr5	128376862	G	A	14643	PASS	4.5354e-4	mid	2.7300000000000035e-4	1	134	4.5354e-4
chr5-128376983-T-*	chr5	128376983	T	*	6202	PASS	0	none	0	0	134	1e-6
chr5-128376983-T-A	chr5	128376983	T	A	6202	PASS	5.8394e-4	amr	1.47e-4	1	134	5.8394e-4
chr5-128376983-T-TA	chr5	128376983	T	TA	6202	PASS	1.993e-5	nfe	9e-6	0	134	1.993e-5
chr5-128376994-C-T	chr5	128376994	C	T	156129	PASS	0.1422	amr	0.00794999999999998	1	134	0.1422
chr5-128377603-T-C	chr5	128377603	T	C	247239	PASS	0.037692	afr	0.01801400000000002	2	134	0.037692
chr5-128377981-C-A	chr5	128377981	C	A	2861	VQSRTrancheSNP99.90to99.95	3.9044e-4	nfe	4.04e-4	0	82	4.04e-4
chr5-128377981-C-T	chr5	128377981	C	T	2861	VQSRTrancheSNP99.90to99.95	8.8631e-4	sas	0.003115	0	82	0.003115
chr5-128378007-AG-*	chr5	128378007	AG	*	7504	VQSRTrancheINDEL99.50to99.90	0	none	3.6999999999999985e-5	0	80	3.6999999999999985e-5
chr5-128378007-AG-A	chr5	128378007	AG	A	7504	VQSRTrancheINDEL99.50to99.90	3.31e-5	nfe	2.5100000000000014e-4	0	80	2.5100000000000014e-4
chr5-128378007-AG-ATG	chr5	128378007	AG	ATG	7504	VQSRTrancheINDEL99.50to99.90	0	none	0.00149499999999999	0	80	0.00149499999999999
chr5-128378007-AG-ATTG	chr5	128378007	AG	ATTG	7504	VQSRTrancheINDEL99.50to99.90	0	none	0.00113099999999999	1	80	0.00113099999999999
chr5-128378007-AG-ATTTG	chr5	128378007	AG	ATTTG	7504	VQSRTrancheINDEL99.50to99.90	0	none	0.00105799999999999	0	80	0.00105799999999999
chr5-128378007-AG-ATTTTG	chr5	128378007	AG	ATTTTG	7504	VQSRTrancheINDEL99.50to99.90	0	none	5.630000000000005e-4	0	80	5.630000000000005e-4
chr5-128378007-AG-ATTTTTG	chr5	128378007	AG	ATTTTTG	7504	VQSRTrancheINDEL99.50to99.90	0	none	1.0799999999999996e-4	1	80	1.0799999999999996e-4
chr5-128378007-AG-ATTTTTTG	chr5	128378007	AG	ATTTTTTG	7504	VQSRTrancheINDEL99.50to99.90	0	none	2.2000000000000003e-5	0	80	2.2000000000000003e-5
chr5-128378007-AG-ATTTTTTTG	chr5	128378007	AG	ATTTTTTTG	7504	VQSRTrancheINDEL99.50to99.90	0	none	0	0	80	1e-6
chr5-128378007-AG-ATTTTTTTTG	chr5	128378007	AG	ATTTTTTTTG	7504	VQSRTrancheINDEL99.50to99.90	0	none	0	0	80	1e-6
chr5-128378007-AG-GG	chr5	128378007	AG	GG	7504	VQSRTrancheINDEL99.50to99.90	0	none	9e-6	0	80	9e-6
chr5-128378007-AG-TG	chr5	128378007	AG	TG	7504	VQSRTrancheINDEL99.50to99.90	0	none	1.27e-4	0	80	1.27e-4
chr5-128378008-GTTTTTT-*	chr5	128378008	GTTTTTT	*	2832931	ExcessHet	0	none	8.9e-5	0	96	8.9e-5
chr5-128378008-GTTTTTT-G	chr5	128378008	GTTTTTT	G	2832931	ExcessHet	6.333e-5	nfe	0	0	96	6.333e-5
chr5-128378008-GTTTTTT-GT	chr5	128378008	GTTTTTT	GT	2832931	ExcessHet	0	none	9e-6	0	96	9e-6
chr5-128378008-GTTTTTT-GTT	chr5	128378008	GTTTTTT	GTT	2832931	ExcessHet	0	none	4.950000000000003e-4	0	96	4.950000000000003e-4
chr5-128378008-GTTTTTT-GTTT	chr5	128378008	GTTTTTT	GTTT	2832931	ExcessHet	0	none	0.002713	0	96	0.002713
chr5-128378008-GTTTTTT-GTTTT	chr5	128378008	GTTTTTT	GTTTT	2832931	ExcessHet	0	none	0.01250499999999999	2	96	0.01250499999999999
chr5-128378008-GTTTTTT-GTTTTT	chr5	128378008	GTTTTTT	GTTTTT	2832931	ExcessHet	0	none	0.04244700000000002	4	96	0.04244700000000002
chr5-128378008-GTTTTTT-GTTTTTTT	chr5	128378008	GTTTTTT	GTTTTTTT	2832931	ExcessHet	0	none	0.2932939999999996	32	96	0.2932939999999996
chr5-128378008-GTTTTTT-GTTTTTTTT	chr5	128378008	GTTTTTT	GTTTTTTTT	2832931	ExcessHet	0	none	0.125757	8	96	0.125757
chr5-128378008-GTTTTTT-GTTTTTTTTT	chr5	128378008	GTTTTTT	GTTTTTTTTT	2832931	ExcessHet	0	none	0.063585	7	96	0.063585
chr5-128378008-GTTTTTT-GTTTTTTTTTT	chr5	128378008	GTTTTTT	GTTTTTTTTTT	2832931	ExcessHet	0	none	0.02430700000000001	1	96	0.02430700000000001
chr5-128378008-GTTTTTT-GTTTTTTTTTTT	chr5	128378008	GTTTTTT	GTTTTTTTTTTT	2832931	ExcessHet	0	none	0.005745	0	96	0.005745
chr5-128378008-GTTTTTT-GTTTTTTTTTTTT	chr5	128378008	GTTTTTT	GTTTTTTTTTTTT	2832931	ExcessHet	0	none	0.00142199999999999	0	96	0.00142199999999999
chr5-128378008-GTTTTTT-GTTTTTTTTTTTTT	chr5	128378008	GTTTTTT	GTTTTTTTTTTTTT	2832931	ExcessHet	0	none	3.6000000000000035e-4	0	96	3.6000000000000035e-4
chr5-128378008-GTTTTTT-GTTTTTTTTTTTTTT	chr5	128378008	GTTTTTT	GTTTTTTTTTTTTTT	2832931	ExcessHet	0	none	2.2000000000000003e-5	0	96	2.2000000000000003e-5
chr5-128378008-GTTTTTT-GTTTTTTTTTTTTTTT	chr5	128378008	GTTTTTT	GTTTTTTTTTTTTTTT	2832931	ExcessHet	0	none	9e-6	0	96	9e-6
chr5-128378008-GTTTTTT-GTTTTTTTTTTTTTTTT	chr5	128378008	GTTTTTT	GTTTTTTTTTTTTTTTT	2832931	ExcessHet	0	none	9e-6	0	96	9e-6
chr5-128378008-GTTTTTT-TTTTTTT	chr5	128378008	GTTTTTT	TTTTTTT	2832931	ExcessHet	0	none	0.005848	4	96	0.005848
chr5-128379011-G-A	chr5	128379011	G	A	1174894	PASS	0.086451	nfe	0.06924200000000003	14	132	0.086451
chr5-128392988-GTCTC-*	chr5	128392988	GTCTC	*	265255.97	ExcessHet	0	none	3.6999999999999985e-5	0	130	3.6999999999999985e-5
chr5-128392988-GTCTC-G	chr5	128392988	GTCTC	G	265255.97	ExcessHet	1.5063e-4	eas	4.950000000000003e-4	0	130	4.950000000000003e-4
chr5-128392988-GTCTC-GTC	chr5	128392988	GTCTC	GTC	265255.97	ExcessHet	0	none	0.10185	13	130	0.10185
chr5-128392988-GTCTC-GTCTCTC	chr5	128392988	GTCTC	GTCTCTC	265255.97	ExcessHet	0	none	5.41e-4	0	130	5.41e-4
chr5-128393012-AAC-*	chr5	128393012	AAC	*	23501.97	PASS	0	none	3.6999999999999985e-5	0	126	3.6999999999999985e-5
chr5-128393012-AAC-A	chr5	128393012	AAC	A	23501.97	PASS	0.0011814	nfe	0.01340699999999999	0	126	0.01340699999999999
chr5-128393012-AAC-AACAC	chr5	128393012	AAC	AACAC	23501.97	PASS	0	none	7.099999999999998e-5	1	126	7.099999999999998e-5
chr5-128393024-CAT-C	chr5	128393024	CAT	C	20771.97	PASS	0.0043793	eas	4.730000000000004e-4	1	134	0.0043793
chr5-128395085-G-C	chr5	128395085	G	C	1358900	PASS	0.048085	nfe	0.02897300000000001	4	134	0.048085
chr5-128395250-G-A	chr5	128395250	G	A	5613	PASS	2.711e-5	nfe	2.2000000000000003e-5	1	134	2.711e-5
chr5-128408548-TTACATTAAA-CTACATTAAA	chr5	128408548	TTACATTAAA	CTACATTAAA	150750	PASS	0	none	9e-6	0	134	9e-6
chr5-128408548-TTACATTAAA-T	chr5	128408548	TTACATTAAA	T	150750	PASS	0.013393	sas	0.0036	1	134	0.013393
chr5-128408552-AT-*	chr5	128408552	AT	*	1614.97	PASS	0	none	0.0036	1	134	0.0036
chr5-128408552-AT-A	chr5	128408552	AT	A	1614.97	PASS	1.99e-6	nfe	9e-6	0	134	9e-6
chr5-128408712-C-T	chr5	128408712	C	T	211283	PASS	0.0069708	nfe	0.003753	1	134	0.0069708
chr5-128408776-G-A	chr5	128408776	G	A	363428	PASS	0.011407	nfe	0.006447	2	134	0.011407
chr5-128408835-G-A	chr5	128408835	G	A	31439	PASS	0.0019091	nfe	7.980000000000003e-4	1	134	0.0019091
chr5-128408863-AT-A	chr5	128408863	AT	A	157148.97	ExcessHet	0.004697	nfe	0.023426	0	124	0.023426
chr5-128408863-AT-ATT	chr5	128408863	AT	ATT	157148.97	ExcessHet	0	none	0.01065699999999998	1	124	0.01065699999999998
chr5-128408863-AT-ATTT	chr5	128408863	AT	ATTT	157148.97	ExcessHet	0	none	9e-6	0	124	9e-6
chr5-128442304-G-A	chr5	128442304	G	A	2270798	PASS	0.20669	nfe	0.115009	0	0	0.20669
chr5-128446118-CAT-C	chr5	128446118	CAT	C	372046.97	PASS	0.12543	afr	0.053271	0	2	0.12543
chr5-128446118-CAT-CT	chr5	128446118	CAT	CT	372046.97	PASS	0	none	0	0	2	1e-6
chr5-128446120-TG-*	chr5	128446120	TG	*	147	PASS	0	none	0.053271	0	2	0.053271
chr5-128446120-TG-AG	chr5	128446120	TG	AG	147	PASS	0	none	0	0	2	1e-6
chr5-128446120-TG-CG	chr5	128446120	TG	CG	147	PASS	0	none	0	0	2	1e-6
chr5-128446120-TG-T	chr5	128446120	TG	T	147	PASS	0	none	0	0	2	1e-6
chr5-128446210-A-T	chr5	128446210	A	T	3267	PASS	0.0048139	afr	4.04e-4	0	74	0.0048139
chr5-128446340-T-A	chr5	128446340	T	A	945885	PASS	7.437e-5	nfe	9e-6	0	130	7.437e-5
chr5-128446340-T-G	chr5	128446340	T	G	945885	PASS	0.092209	nfe	0.071274	9	130	0.092209
chr5-128519155-T-A	chr5	128519155	T	A	1825706	PASS	0.3634	afr	0.09082700000000002	8	134	0.3634
chr5-128519459-GTTAAA-*	chr5	128519459	GTTAAA	*	8346349.97	PASS	0	none	0	0	134	1e-6
chr5-128519459-GTTAAA-G	chr5	128519459	GTTAAA	G	8346349.97	PASS	0.45169	afr	0.2962709999999997	45	134	0.45169
chr5-128519460-T-*	chr5	128519460	T	*	183045	PASS	0	none	0.2962979999999997	45	134	0.2962979999999997
chr5-128519460-T-C	chr5	128519460	T	C	183045	PASS	0.14406	afr	0.006525	0	134	0.14406
chr5-128519464-ATTATAGTACATTATGTTAAT-*	chr5	128519464	ATTATAGTACATTATGTTAAT	*	482.97	PASS	0	none	0.2951709999999994	45	134	0.2951709999999994
chr5-128519464-ATTATAGTACATTATGTTAAT-A	chr5	128519464	ATTATAGTACATTATGTTAAT	A	482.97	PASS	1.63e-6	nfe	0	0	134	1.63e-6
chr5-128530805-T-C	chr5	128530805	T	C	10291	PASS	0.0083458	afr	5.870000000000004e-4	1	134	0.0083458
chr5-128536363-G-C	chr5	128536363	G	C	124194	PASS	0.039591	afr	0.00322	1	134	0.039591
chr5-128536621-A-G	chr5	128536621	A	G	2622285	PASS	0.27484	afr	0.096759	10	134	0.27484
chr5-128536625-C-T	chr5	128536625	C	T	40433	PASS	0.0011792	sas	7.980000000000003e-4	1	134	0.0011792
chr5-128537200-T-TG	chr5	128537200	T	TG	1672751.97	PASS	0.27535	afr	0.094263	10	134	0.27535
chr5-128537260-T-A	chr5	128537260	T	A	3051824	PASS	0.28313	afr	0.096759	10	134	0.28313
chr5-128537401-G-A	chr5	128537401	G	A	2101689	PASS	0.047591	nfe	0.03380900000000002	7	134	0.047591
chr5-128537421-G-*	chr5	128537421	G	*	5189283	PASS	0	none	0	0	134	1e-6
chr5-128537421-G-C	chr5	128537421	G	C	5189283	PASS	0.16356	afr	0.08382500000000002	9	134	0.16356
chr5-128537493-C-T	chr5	128537493	C	T	5786168	PASS	0.28453	afr	0.09694700000000002	10	134	0.28453
chr5-128537865-G-A	chr5	128537865	G	A	106457	PASS	0.012711	nfe	0.006755	2	118	0.012711
chr5-128537890-G-C	chr5	128537890	G	C	495	PASS	5.945e-5	nfe	4.05e-4	1	114	4.05e-4
chr5-128537912-T-C	chr5	128537912	T	C	2186814	PASS	0.76906	afr	0.3007859999999999	36	128	0.76906
chr5-128537947-C-A	chr5	128537947	C	A	9831	PASS	0	none	2.2000000000000003e-5	0	112	2.2000000000000003e-5
chr5-128537947-C-G	chr5	128537947	C	G	9831	PASS	0.0051845	afr	0.00108299999999999	0	112	0.0051845
chr5-128538114-C-T	chr5	128538114	C	T	543998	PASS	0.53921	afr	0.19771	0	0	0.53921
chr5-128742599-G-A	chr5	128742599	G	A	52011	PASS	0.38459	nfe	0.03601900000000001	0	0	0.38459
chr5-128965431-A-C	chr5	128965431	A	C	101934	PASS	0.4976	nfe	0.07000800000000001	0	0	0.4976
chr5-128965518-A-G	chr5	128965518	A	G	104325	PASS	0.52772	nfe	0.06523300000000001	0	0	0.52772
chr5-128965893-T-C	chr5	128965893	T	C	1552108	PASS	0.37235	mid	0.2764769999999994	46	130	0.37235
chr5-128966049-A-C	chr5	128966049	A	C	4604217	PASS	0.40138	mid	0.3131499999999997	48	134	0.40138
chr5-128966131-T-*	chr5	128966131	T	*	6950599	PASS	0	none	0.002165	0	134	0.002165
chr5-128966131-T-A	chr5	128966131	T	A	6950599	PASS	0.4153	mid	0.3287359999999996	48	134	0.4153
chr5-128966192-T-G	chr5	128966192	T	G	9741020	PASS	0.42266	mid	0.339786	48	134	0.42266
chr5-128966278-T-C	chr5	128966278	T	C	13181645	PASS	0.4216	mid	0.33884	48	134	0.4216
chr5-128966675-CCTT-C	chr5	128966675	CCTT	C	2652047.97	PASS	9.09e-6	nfe	3.6999999999999985e-5	0	134	3.6999999999999985e-5
chr5-128966675-CCTT-CT	chr5	128966675	CCTT	CT	2652047.97	PASS	0	none	0.25817899999999977	36	134	0.25817899999999977
chr5-128966676-CT-*	chr5	128966676	CT	*	86249	ExcessHet	0	none	0.2580529999999998	36	120	0.2580529999999998
chr5-128966676-CT-C	chr5	128966676	CT	C	86249	ExcessHet	0.0018138	amr	0.00327	0	120	0.00327
chr5-128966676-CT-CTT	chr5	128966676	CT	CTT	86249	ExcessHet	0	none	0.05047700000000001	5	120	0.05047700000000001
chr5-128966676-CT-CTTT	chr5	128966676	CT	CTTT	86249	ExcessHet	0	none	3.6000000000000035e-4	0	120	3.6000000000000035e-4
chr5-128966676-CT-TT	chr5	128966676	CT	TT	86249	ExcessHet	0	none	2.2999999999999995e-4	0	120	2.2999999999999995e-4
chr5-128966719-G-A	chr5	128966719	G	A	2768	PASS	4.998e-5	nfe	5.2999999999999994e-5	1	134	5.2999999999999994e-5
chr5-128966719-G-T	chr5	128966719	G	T	2768	PASS	3.914e-5	sas	0	0	134	3.914e-5
chr5-128984995-A-C	chr5	128984995	A	C	112416	PASS	0.0085005	nfe	0.005957	1	134	0.0085005
chr5-128985375-G-C	chr5	128985375	G	C	6022732	PASS	0.30689	nfe	0.248976	45	134	0.30689
chr5-128990484-G-GA	chr5	128990484	G	GA	1116202.97	PASS	0.54715	eas	0.08342300000000002	9	134	0.54715
chr5-128990490-AAT-A	chr5	128990490	AAT	A	8057.97	PASS	0.0018163	nfe	2.2999999999999995e-4	1	134	0.0018163
chr5-128990490-AAT-ACCAAACACACCCAACACAT	chr5	128990490	AAT	ACCAAACACACCCAACACAT	8057.97	PASS	0	none	0	0	134	1e-6
chr5-128990492-T-*	chr5	128990492	T	*	93	PASS	0	none	2.2999999999999995e-4	1	134	2.2999999999999995e-4
chr5-128990492-T-A	chr5	128990492	T	A	93	PASS	1.014e-5	sas	0	0	134	1.014e-5
chr5-129016188-C-T	chr5	129016188	C	T	858991	PASS	0.50489	eas	0.08788800000000002	10	128	0.50489
chr5-129023546-A-T	chr5	129023546	A	T	232	PASS	0	none	0	1	134	1e-6
chr5-129023554-T-*	chr5	129023554	T	*	11517559	PASS	0	none	3.6999999999999985e-5	0	134	3.6999999999999985e-5
chr5-129023554-T-C	chr5	129023554	T	C	11517559	PASS	0.9657	eas	0.7579530000000008	102	134	0.9657
chr5-129023604-ATT-A	chr5	129023604	ATT	A	2668698.97	ExcessHet	5.66e-6	nfe	6.330000000000003e-4	0	112	6.330000000000003e-4
chr5-129023604-ATT-AT	chr5	129023604	ATT	AT	2668698.97	ExcessHet	0	none	0.06051100000000001	3	112	0.06051100000000001
chr5-129023604-ATT-ATTT	chr5	129023604	ATT	ATTT	2668698.97	ExcessHet	0	none	0.232298	26	112	0.232298
chr5-129023604-ATT-ATTTT	chr5	129023604	ATT	ATTTT	2668698.97	ExcessHet	0	none	0.04865200000000001	10	112	0.04865200000000001
chr5-129023604-ATT-ATTTTT	chr5	129023604	ATT	ATTTTT	2668698.97	ExcessHet	0	none	8.68e-4	0	112	8.68e-4
chr5-129023828-TG-T	chr5	129023828	TG	T	88338.97	PASS	0.073328	afr	0.005983	1	134	0.073328
chr5-129027137-A-G	chr5	129027137	A	G	779455	PASS	0.16721	afr	0.02915900000000002	2	134	0.16721
chr5-129029545-T-C	chr5	129029545	T	C	488013	PASS	0.13812	afr	0.02695500000000001	2	132	0.13812
chr5-129029796-A-G	chr5	129029796	A	G	3616677	PASS	0.27127	sas	0.220017	26	132	0.27127
chr5-129029828-A-G	chr5	129029828	A	G	91056	PASS	0.010286	nfe	0.00756	1	132	0.010286
chr5-129029844-G-A	chr5	129029844	G	A	2434993	PASS	0.26921	sas	0.214462	26	132	0.26921
chr5-129033462-G-A	chr5	129033462	G	A	4051654	PASS	0	none	0	0	124	1e-6
chr5-129033462-G-T	chr5	129033462	G	T	4051654	PASS	0.98126	eas	0.6747980000000006	94	124	0.98126
chr5-129094691-T-A	chr5	129094691	T	A	8197118	PASS	8.51e-6	nfe	0	0	6	8.51e-6
chr5-129094691-T-G	chr5	129094691	T	G	8197118	PASS	0.98933	eas	0.6269360000000003	6	6	0.98933
chr5-129094916-C-A	chr5	129094916	C	A	3442	PASS	0	none	9e-6	0	134	9e-6
chr5-129094916-C-T	chr5	129094916	C	T	3442	PASS	3.718e-5	nfe	0	1	134	3.718e-5
chr5-129095064-T-C	chr5	129095064	T	C	15684625	PASS	0.91783	afr	0.6519410000000001	78	134	0.91783
chr5-129095123-C-A	chr5	129095123	C	A	1623829	PASS	0.19337	eas	0.08438900000000002	12	134	0.19337
chr5-129095123-C-CGTCCCCGTCCCT	chr5	129095123	C	CGTCCCCGTCCCT	1623829	PASS	5.6551e-4	nfe	8.9e-5	0	134	5.6551e-4
chr5-129095180-G-A	chr5	129095180	G	A	1320	PASS	0	none	9e-6	0	134	9e-6
chr5-129095180-G-C	chr5	129095180	G	C	1320	PASS	6.7976e-4	afr	0	1	134	6.7976e-4
chr5-129104815-A-*	chr5	129104815	A	*	4743723	PASS	0	none	1.88e-4	0	132	1.88e-4
chr5-129104815-A-G	chr5	129104815	A	G	4743723	PASS	0.62852	eas	0.47617599999999943	61	132	0.62852
chr5-129104815-A-T	chr5	129104815	A	T	4743723	PASS	8.7e-7	nfe	0	0	132	1e-6
chr5-129105426-T-C	chr5	129105426	T	C	5181593	PASS	0.23608	sas	0.20371500000000003	22	134	0.23608
chr5-129105492-G-A	chr5	129105492	G	A	42038	PASS	0.0012637	nfe	0.00176799999999999	1	134	0.00176799999999999
chr5-129105500-G-A	chr5	129105500	G	A	985877	PASS	0.16396	afr	0.04691900000000001	3	134	0.16396
chr5-129105511-G-A	chr5	129105511	G	A	494882	PASS	0.070065	afr	0.02382900000000002	1	134	0.070065
chr5-129105534-G-A	chr5	129105534	G	A	1472896	PASS	0.17696	afr	0.08342300000000002	10	134	0.17696
chr5-129106951-T-*	chr5	129106951	T	*	1151972	PASS	0	none	0	0	134	1e-6
chr5-129106951-T-C	chr5	129106951	T	C	1151972	PASS	0.17073	afr	0.04748	3	134	0.17073
chr5-129112729-G-A	chr5	129112729	G	A	1004382	PASS	0	none	0	0	134	1e-6
chr5-129112729-G-T	chr5	129112729	G	T	1004382	PASS	0.24627	afr	0.09415500000000002	12	134	0.24627
chr5-129112790-A-G	chr5	129112790	A	G	288091	PASS	0.03437	nfe	0.02121000000000002	2	134	0.03437
chr5-129112829-G-T	chr5	129112829	G	T	328053	PASS	0.027206	sas	0.01928100000000001	3	134	0.027206
chr5-129113107-T-*	chr5	129113107	T	*	123	PASS	0	none	9e-6	0	118	9e-6
chr5-129113107-T-A	chr5	129113107	T	A	123	PASS	4.78e-6	nfe	1.6699999999999994e-4	0	118	1.6699999999999994e-4
chr5-129113108-C-*	chr5	129113108	C	*	1186	PASS	0	none	9e-6	0	108	9e-6
chr5-129113108-C-A	chr5	129113108	C	A	1186	PASS	8.532e-5	eas	9.400000000000004e-4	0	108	9.400000000000004e-4
chr5-129113112-A-AAC	chr5	129113112	A	AAC	1423	VQSRTrancheINDEL95.00to96.00	0	none	2.2000000000000003e-5	0	116	2.2000000000000003e-5
chr5-129113112-A-C	chr5	129113112	A	C	1423	VQSRTrancheINDEL95.00to96.00	3.2708e-4	eas	0.00117999999999999	0	116	0.00117999999999999
chr5-129113152-C-G	chr5	129113152	C	G	27238	PASS	0.0054295	nfe	0.002892	2	132	0.0054295
chr5-129113263-A-G	chr5	129113263	A	G	124675	PASS	0.097574	afr	0.02051300000000001	2	118	0.097574
chr5-129113289-T-G	chr5	129113289	T	G	101670	PASS	0.10143	afr	0.01839000000000001	0	94	0.10143
chr5-129113289-T-TC	chr5	129113289	T	TC	101670	PASS	0	none	0	0	94	1e-6
chr5-129459964-C-T	chr5	129459964	C	T	93234	PASS	0.041126	afr	0.02419100000000001	0	0	0.041126
chr5-129459982-A-C	chr5	129459982	A	C	33	PASS	0	none	6.999999999999998e-5	0	0	6.999999999999998e-5
chr5-129460135-G-C	chr5	129460135	G	C	914668	PASS	0.20445	eas	0.110874	7	112	0.20445
chr5-129460167-G-*	chr5	129460167	G	*	5077	VQSRTrancheINDEL97.00to99.00	0	none	5.2999999999999994e-5	0	8	5.2999999999999994e-5
chr5-129460167-G-A	chr5	129460167	G	A	5077	VQSRTrancheINDEL97.00to99.00	0	none	0	0	8	1e-6
chr5-129460167-G-C	chr5	129460167	G	C	5077	VQSRTrancheINDEL97.00to99.00	3.8551e-4	nfe	0.003968	0	8	0.003968
chr5-129460167-G-GC	chr5	129460167	G	GC	5077	VQSRTrancheINDEL97.00to99.00	0	none	9e-6	0	8	9e-6
chr5-129460167-G-T	chr5	129460167	G	T	5077	VQSRTrancheINDEL97.00to99.00	0	none	0	0	8	1e-6
chr5-129460173-C-*	chr5	129460173	C	*	127	PASS	0	none	5.2999999999999994e-5	0	0	5.2999999999999994e-5
chr5-129460173-C-A	chr5	129460173	C	A	127	PASS	0	none	2.2899999999999996e-4	0	0	2.2899999999999996e-4
chr5-129460173-C-G	chr5	129460173	C	G	127	PASS	0	none	9e-6	0	0	9e-6
chr5-129460173-C-T	chr5	129460173	C	T	127	PASS	0	none	0	0	0	1e-6
chr5-129460177-CAACCCGA-*	chr5	129460177	CAACCCGA	*	2604.97	VQSRTrancheINDEL99.50to99.90	0	none	0.00185999999999999	0	2	0.00185999999999999
chr5-129460177-CAACCCGA-C	chr5	129460177	CAACCCGA	C	2604.97	VQSRTrancheINDEL99.50to99.90	6.51e-6	nfe	3.150000000000005e-4	0	2	3.150000000000005e-4
chr5-129460177-CAACCCGA-CAAACCCGA	chr5	129460177	CAACCCGA	CAAACCCGA	2604.97	VQSRTrancheINDEL99.50to99.90	0	none	5.2999999999999994e-5	0	2	5.2999999999999994e-5
chr5-129460177-CAACCCGA-CCAAACCCGA	chr5	129460177	CAACCCGA	CCAAACCCGA	2604.97	VQSRTrancheINDEL99.50to99.90	0	none	0	0	2	1e-6
chr5-129460177-CAACCCGA-CCCCGA	chr5	129460177	CAACCCGA	CCCCGA	2604.97	VQSRTrancheINDEL99.50to99.90	0	none	7.950000000000004e-4	0	2	7.950000000000004e-4
chr5-129460178-AACCCG-*	chr5	129460178	AACCCG	*	124923	VQSRTrancheINDEL99.90to99.95	0	none	0.003259	0	0	0.003259
chr5-129460178-AACCCG-A	chr5	129460178	AACCCG	A	124923	VQSRTrancheINDEL99.90to99.95	7.833e-5	nfe	2.720000000000003e-4	0	0	2.720000000000003e-4
chr5-129460178-AACCCG-ACACCCG	chr5	129460178	AACCCG	ACACCCG	124923	VQSRTrancheINDEL99.90to99.95	0	none	2.2000000000000003e-5	0	0	2.2000000000000003e-5
chr5-129460178-AACCCG-CACCCG	chr5	129460178	AACCCG	CACCCG	124923	VQSRTrancheINDEL99.90to99.95	0	none	0.03912400000000001	0	0	0.03912400000000001
chr5-129460179-ACCCGACCCCACCCC-*	chr5	129460179	ACCCGACCCCACCCC	*	17982	VQSRTrancheINDEL99.90to99.95	0	none	0.003537	0	2	0.003537
chr5-129460179-ACCCGACCCCACCCC-A	chr5	129460179	ACCCGACCCCACCCC	A	17982	VQSRTrancheINDEL99.90to99.95	0	none	0	0	2	1e-6
chr5-129460179-ACCCGACCCCACCCC-AACCCCACCCC	chr5	129460179	ACCCGACCCCACCCC	AACCCCACCCC	17982	VQSRTrancheINDEL99.90to99.95	0	none	0.006141	0	2	0.006141
chr5-129460179-ACCCGACCCCACCCC-AACCCCCCCCGACCCCACCCC	chr5	129460179	ACCCGACCCCACCCC	AACCCCCCCCGACCCCACCCC	17982	VQSRTrancheINDEL99.90to99.95	0	none	9e-6	0	2	9e-6
chr5-129460179-ACCCGACCCCACCCC-AACCCCCCGACCCCACCCC	chr5	129460179	ACCCGACCCCACCCC	AACCCCCCGACCCCACCCC	17982	VQSRTrancheINDEL99.90to99.95	0	none	1.27e-4	0	2	1.27e-4
chr5-129460179-ACCCGACCCCACCCC-AACCCCCGACCCCACCCC	chr5	129460179	ACCCGACCCCACCCC	AACCCCCGACCCCACCCC	17982	VQSRTrancheINDEL99.90to99.95	0	none	8.9e-5	0	2	8.9e-5
chr5-129460179-ACCCGACCCCACCCC-AACCCCGACCCCACCCC	chr5	129460179	ACCCGACCCCACCCC	AACCCCGACCCCACCCC	17982	VQSRTrancheINDEL99.90to99.95	0	none	7.010000000000006e-4	0	2	7.010000000000006e-4
chr5-129460179-ACCCGACCCCACCCC-ACCCCGACCCCACCCC	chr5	129460179	ACCCGACCCCACCCC	ACCCCGACCCCACCCC	17982	VQSRTrancheINDEL99.90to99.95	0	none	3.6999999999999985e-5	0	2	3.6999999999999985e-5
chr5-129460179-ACCCGACCCCACCCC-CCCCGACCCCACCCC	chr5	129460179	ACCCGACCCCACCCC	CCCCGACCCCACCCC	17982	VQSRTrancheINDEL99.90to99.95	0	none	4.260000000000005e-4	0	2	4.260000000000005e-4
chr5-129460180-CCCGA-*	chr5	129460180	CCCGA	*	14987	VQSRTrancheINDEL99.50to99.90	0	none	0.00786899999999998	0	0	0.00786899999999998
chr5-129460180-CCCGA-ACCGA	chr5	129460180	CCCGA	ACCGA	14987	VQSRTrancheINDEL99.50to99.90	0	none	0.004349	0	0	0.004349
chr5-129460180-CCCGA-C	chr5	129460180	CCCGA	C	14987	VQSRTrancheINDEL99.50to99.90	0	none	2.2000000000000003e-5	0	0	2.2000000000000003e-5
chr5-129460180-CCCGA-CA	chr5	129460180	CCCGA	CA	14987	VQSRTrancheINDEL99.50to99.90	0	none	9e-6	0	0	9e-6
chr5-129460180-CCCGA-TCCGA	chr5	129460180	CCCGA	TCCGA	14987	VQSRTrancheINDEL99.50to99.90	0	none	0	0	0	1e-6
chr5-129460181-CCGA-*	chr5	129460181	CCGA	*	62.97	VQSRTrancheINDEL99.50to99.90	0	none	0.00799899999999999	0	2	0.00799899999999999
chr5-129460181-CCGA-C	chr5	129460181	CCGA	C	62.97	VQSRTrancheINDEL99.50to99.90	0	none	3.6999999999999985e-5	0	2	3.6999999999999985e-5
chr5-129460181-CCGA-CA	chr5	129460181	CCGA	CA	62.97	VQSRTrancheINDEL99.50to99.90	0	none	0	0	2	1e-6
chr5-129460182-CGACCCCA-*	chr5	129460182	CGACCCCA	*	49821.97	VQSRTrancheINDEL99.90to99.95	0	none	0.00807699999999999	0	2	0.00807699999999999
chr5-129460182-CGACCCCA-C	chr5	129460182	CGACCCCA	C	49821.97	VQSRTrancheINDEL99.90to99.95	0	none	9e-6	0	2	9e-6
chr5-129460182-CGACCCCA-CACCCCA	chr5	129460182	CGACCCCA	CACCCCA	49821.97	VQSRTrancheINDEL99.90to99.95	0	none	2.500000000000001e-4	0	2	2.500000000000001e-4
chr5-129460182-CGACCCCA-CCCCCA	chr5	129460182	CGACCCCA	CCCCCA	49821.97	VQSRTrancheINDEL99.90to99.95	0	none	0.01435599999999999	0	2	0.01435599999999999
chr5-129460183-G-*	chr5	129460183	G	*	325959	VQSRTrancheSNP99.90to99.95	0	none	0.02297800000000001	0	0	0.02297800000000001
chr5-129460183-G-A	chr5	129460183	G	A	325959	VQSRTrancheSNP99.90to99.95	0.0023319	nfe	0.00151599999999999	0	0	0.0023319
chr5-129460183-G-C	chr5	129460183	G	C	325959	VQSRTrancheSNP99.90to99.95	0.45301	sas	0.05435900000000002	0	0	0.45301
chr5-129460183-G-T	chr5	129460183	G	T	325959	VQSRTrancheSNP99.90to99.95	0	none	0	0	0	1e-6
chr5-129460184-AC-*	chr5	129460184	AC	*	97326	VQSRTrancheINDEL99.50to99.90	0	none	0.01554499999999999	0	0	0.01554499999999999
chr5-129460184-AC-A	chr5	129460184	AC	A	97326	VQSRTrancheINDEL99.50to99.90	0	none	0	0	0	1e-6
chr5-129460184-AC-AACC	chr5	129460184	AC	AACC	97326	VQSRTrancheINDEL99.50to99.90	0	none	0	0	0	1e-6
chr5-129460184-AC-ACC	chr5	129460184	AC	ACC	97326	VQSRTrancheINDEL99.50to99.90	0	none	0	0	0	1e-6
chr5-129460184-AC-ACCCC	chr5	129460184	AC	ACCCC	97326	VQSRTrancheINDEL99.50to99.90	0	none	0	0	0	1e-6
chr5-129460184-AC-CC	chr5	129460184	AC	CC	97326	VQSRTrancheINDEL99.50to99.90	0	none	0.01565	0	0	0.01565
chr5-129460184-AC-GC	chr5	129460184	AC	GC	97326	VQSRTrancheINDEL99.50to99.90	0	none	8.9e-5	0	0	8.9e-5
chr5-129460188-CA-*	chr5	129460188	CA	*	5651	VQSRTrancheINDEL99.50to99.90	0	none	5.2999999999999994e-5	0	2	5.2999999999999994e-5
chr5-129460188-CA-AA	chr5	129460188	CA	AA	5651	VQSRTrancheINDEL99.50to99.90	0	none	2.2000000000000003e-5	0	2	2.2000000000000003e-5
chr5-129460188-CA-C	chr5	129460188	CA	C	5651	VQSRTrancheINDEL99.50to99.90	7.3247e-4	sas	0.00161399999999999	0	2	0.00161399999999999
chr5-129460189-A-*	chr5	129460189	A	*	388314	VQSRTrancheINDEL99.90to99.95	0	none	0.00149199999999999	0	0	0.00149199999999999
chr5-129460189-A-AC	chr5	129460189	A	AC	388314	VQSRTrancheINDEL99.90to99.95	0	none	9e-6	0	0	9e-6
chr5-129460189-A-C	chr5	129460189	A	C	388314	VQSRTrancheINDEL99.90to99.95	0.49131	nfe	0.06248600000000001	0	0	0.49131
chr5-129460189-A-G	chr5	129460189	A	G	388314	VQSRTrancheINDEL99.90to99.95	0	none	0	0	0	1e-6
chr5-129460193-CA-*	chr5	129460193	CA	*	1548.97	VQSRTrancheINDEL99.50to99.90	0	none	3.3700000000000044e-4	0	6	3.3700000000000044e-4
chr5-129460193-CA-C	chr5	129460193	CA	C	1548.97	VQSRTrancheINDEL99.50to99.90	7.9563e-4	sas	8.180000000000003e-4	0	6	8.180000000000003e-4
chr5-129460194-AC-*	chr5	129460194	AC	*	452861	VQSRTrancheINDEL99.00to99.50	0	none	0.00112799999999999	0	0	0.00112799999999999
chr5-129460194-AC-A	chr5	129460194	AC	A	452861	VQSRTrancheINDEL99.00to99.50	0.084842	sas	0.02810100000000001	0	0	0.084842
chr5-129460194-AC-CC	chr5	129460194	AC	CC	452861	VQSRTrancheINDEL99.00to99.50	0	none	0.06299300000000001	0	0	0.06299300000000001
chr5-129460199-CGCCAGGGCTTCGGCGGCCT-*	chr5	129460199	CGCCAGGGCTTCGGCGGCCT	*	4398	VQSRTrancheINDEL99.50to99.90	0	none	0	0	8	1e-6
chr5-129460199-CGCCAGGGCTTCGGCGGCCT-C	chr5	129460199	CGCCAGGGCTTCGGCGGCCT	C	4398	VQSRTrancheINDEL99.50to99.90	1.1591e-4	sas	1.0699999999999996e-4	0	8	1.1591e-4
chr5-129460199-CGCCAGGGCTTCGGCGGCCT-CCCAGGGCTTCGGCGGCCT	chr5	129460199	CGCCAGGGCTTCGGCGGCCT	CCCAGGGCTTCGGCGGCCT	4398	VQSRTrancheINDEL99.50to99.90	0	none	2.08e-4	0	8	2.08e-4
chr5-129460199-CGCCAGGGCTTCGGCGGCCT-CCCCCCCCCGGCCAGGGCTTCGGCGGCCT	chr5	129460199	CGCCAGGGCTTCGGCGGCCT	CCCCCCCCCGGCCAGGGCTTCGGCGGCCT	4398	VQSRTrancheINDEL99.50to99.90	0	none	0	0	8	1e-6
chr5-129460199-CGCCAGGGCTTCGGCGGCCT-CCCCCCCCGGCCAGGGCTTCGGCGGCCT	chr5	129460199	CGCCAGGGCTTCGGCGGCCT	CCCCCCCCGGCCAGGGCTTCGGCGGCCT	4398	VQSRTrancheINDEL99.50to99.90	0	none	0	0	8	1e-6
chr5-129460199-CGCCAGGGCTTCGGCGGCCT-CCCCCCGGGCCAGGGCTTCGGCGGCCT	chr5	129460199	CGCCAGGGCTTCGGCGGCCT	CCCCCCGGGCCAGGGCTTCGGCGGCCT	4398	VQSRTrancheINDEL99.50to99.90	0	none	0	0	8	1e-6
chr5-129460199-CGCCAGGGCTTCGGCGGCCT-CCCT	chr5	129460199	CGCCAGGGCTTCGGCGGCCT	CCCT	4398	VQSRTrancheINDEL99.50to99.90	0	none	3.6999999999999985e-5	0	8	3.6999999999999985e-5
chr5-129460199-CGCCAGGGCTTCGGCGGCCT-GGCCAGGGCTTCGGCGGCCT	chr5	129460199	CGCCAGGGCTTCGGCGGCCT	GGCCAGGGCTTCGGCGGCCT	4398	VQSRTrancheINDEL99.50to99.90	0	none	9e-6	0	8	9e-6
chr5-129460200-G-*	chr5	129460200	G	*	257358	VQSRTrancheSNP99.80to99.90	0	none	4.480000000000004e-4	0	0	4.480000000000004e-4
chr5-129460200-G-C	chr5	129460200	G	C	257358	VQSRTrancheSNP99.80to99.90	0.47901	nfe	0.03278600000000001	0	0	0.47901
chr5-129460237-A-*	chr5	129460237	A	*	25572	VQSRTrancheINDEL96.00to97.00	0	none	2.08e-4	0	0	2.08e-4
chr5-129460237-A-AAC	chr5	129460237	A	AAC	25572	VQSRTrancheINDEL96.00to97.00	0	none	0	0	0	1e-6
chr5-129460237-A-AC	chr5	129460237	A	AC	25572	VQSRTrancheINDEL96.00to97.00	0	none	0.00991799999999998	0	0	0.00991799999999998
chr5-129460237-A-ACC	chr5	129460237	A	ACC	25572	VQSRTrancheINDEL96.00to97.00	0	none	0.003309	0	0	0.003309
chr5-129460237-A-ACCC	chr5	129460237	A	ACCC	25572	VQSRTrancheINDEL96.00to97.00	0	none	1.47e-4	0	0	1.47e-4
chr5-129460237-A-C	chr5	129460237	A	C	25572	VQSRTrancheINDEL96.00to97.00	0	none	9e-6	0	0	9e-6
chr5-129460237-A-T	chr5	129460237	A	T	25572	VQSRTrancheINDEL96.00to97.00	0	none	5.2999999999999994e-5	0	0	5.2999999999999994e-5
chr5-129460238-C-*	chr5	129460238	C	*	110	PASS	0	none	0	0	0	1e-6
chr5-129460238-C-A	chr5	129460238	C	A	110	PASS	0	none	3.6999999999999985e-5	0	0	3.6999999999999985e-5
chr5-129460238-C-G	chr5	129460238	C	G	110	PASS	0	none	3.6999999999999985e-5	0	0	3.6999999999999985e-5
chr5-129460245-A-*	chr5	129460245	A	*	141859	PASS	0	none	3.3700000000000044e-4	0	0	3.3700000000000044e-4
chr5-129460245-A-C	chr5	129460245	A	C	141859	PASS	0.26917	nfe	0.06992800000000002	0	0	0.26917
chr5-129460249-CAACA-*	chr5	129460249	CAACA	*	3352.97	VQSRTrancheINDEL99.50to99.90	0	none	0	0	6	1e-6
chr5-129460249-CAACA-C	chr5	129460249	CAACA	C	3352.97	VQSRTrancheINDEL99.50to99.90	0	none	0.00185999999999999	0	6	0.00185999999999999
chr5-129460249-CAACA-CCA	chr5	129460249	CAACA	CCA	3352.97	VQSRTrancheINDEL99.50to99.90	0	none	1.47e-4	0	6	1.47e-4
chr5-129460249-CAACA-CCCAAACA	chr5	129460249	CAACA	CCCAAACA	3352.97	VQSRTrancheINDEL99.50to99.90	0	none	1.47e-4	0	6	1.47e-4
chr5-129460250-A-*	chr5	129460250	A	*	134721	VQSRTrancheINDEL99.90to99.95	0	none	0.002132	0	0	0.002132
chr5-129460250-A-AC	chr5	129460250	A	AC	134721	VQSRTrancheINDEL99.90to99.95	0	none	0	0	0	1e-6
chr5-129460250-A-C	chr5	129460250	A	C	134721	VQSRTrancheINDEL99.90to99.95	0.35308	sas	0.05686300000000002	0	0	0.35308
chr5-129460251-AC-*	chr5	129460251	AC	*	2246	VQSRTrancheINDEL99.50to99.90	0	none	0.002132	0	0	0.002132
chr5-129460251-AC-A	chr5	129460251	AC	A	2246	VQSRTrancheINDEL99.50to99.90	0	none	9e-6	0	0	9e-6
chr5-129460251-AC-CC	chr5	129460251	AC	CC	2246	VQSRTrancheINDEL99.50to99.90	0	none	9.130000000000004e-4	0	0	9.130000000000004e-4
chr5-129460252-CA-*	chr5	129460252	CA	*	5044	VQSRTrancheINDEL99.50to99.90	0	none	0.00193399999999999	0	6	0.00193399999999999
chr5-129460252-CA-AA	chr5	129460252	CA	AA	5044	VQSRTrancheINDEL99.50to99.90	0	none	0.00185999999999999	0	6	0.00185999999999999
chr5-129460252-CA-C	chr5	129460252	CA	C	5044	VQSRTrancheINDEL99.50to99.90	0	none	0	0	6	1e-6
chr5-129460252-CA-CAA	chr5	129460252	CA	CAA	5044	VQSRTrancheINDEL99.50to99.90	0	none	3.6999999999999985e-5	0	6	3.6999999999999985e-5
chr5-129460253-A-*	chr5	129460253	A	*	10531	VQSRTrancheINDEL99.50to99.90	0	none	0.00190899999999999	0	0	0.00190899999999999
chr5-129460253-A-AC	chr5	129460253	A	AC	10531	VQSRTrancheINDEL99.50to99.90	0	none	5.2999999999999994e-5	0	0	5.2999999999999994e-5
chr5-129460253-A-ACCCCCCC	chr5	129460253	A	ACCCCCCC	10531	VQSRTrancheINDEL99.50to99.90	0	none	0	0	0	1e-6
chr5-129460253-A-C	chr5	129460253	A	C	10531	VQSRTrancheINDEL99.50to99.90	0.0088888	sas	0.003133	0	0	0.0088888
chr5-129460375-G-A	chr5	129460375	G	A	123186	PASS	0.048158	afr	0.005699	2	134	0.048158
chr5-129460675-AC-A	chr5	129460675	AC	A	453.97	VQSRTrancheINDEL99.50to99.90	0	none	0	1	132	1e-6
chr5-129460676-C-*	chr5	129460676	C	*	670	PASS	0	none	0	1	132	1e-6
chr5-129460676-C-T	chr5	129460676	C	T	670	PASS	5.582e-4	eas	0	0	132	5.582e-4
chr5-129461029-T-C	chr5	129461029	T	C	161842	PASS	0.027773	nfe	0.018536	4	122	0.027773
chr5-129461029-T-G	chr5	129461029	T	G	161842	PASS	7.9846e-4	nfe	0	0	122	7.9846e-4
chr5-129461122-C-G	chr5	129461122	C	G	21696	PASS	0.0034294	nfe	0.00103599999999999	1	134	0.0034294
chr5-129461200-G-A	chr5	129461200	G	A	288716	PASS	0.040145	sas	0.012175	3	128	0.040145
chr5-129461412-G-*	chr5	129461412	G	*	3542070	PASS	0	none	1.6699999999999994e-4	0	132	1.6699999999999994e-4
chr5-129461412-G-A	chr5	129461412	G	A	3542070	PASS	0.31533	eas	0.114777	15	132	0.31533
chr5-129461463-C-*	chr5	129461463	C	*	3935866	PASS	0	none	0	0	134	1e-6
chr5-129461463-C-G	chr5	129461463	C	G	3935866	PASS	0.31261	eas	0.128899	15	134	0.31261
chr5-129461622-T-TCCCGGC	chr5	129461622	T	TCCCGGC	5509324.97	PASS	0.31846	eas	0.12666700000000003	15	134	0.31846
chr5-129461632-G-A	chr5	129461632	G	A	266926	PASS	0.048146	afr	0.005725	2	134	0.048146
chr5-129461632-G-T	chr5	129461632	G	T	266926	PASS	0	none	0	0	134	1e-6
chr5-129509145-A-G	chr5	129509145	A	G	2138876	PASS	0.16892	amr	0.106266	14	134	0.16892
chr5-129509258-T-C	chr5	129509258	T	C	114925	PASS	0.019849	sas	0.00794999999999998	2	134	0.019849
chr5-129509333-C-CTTAT	chr5	129509333	C	CTTAT	1352248	PASS	0.25079	afr	0.095605	13	134	0.25079
chr5-129509333-C-T	chr5	129509333	C	T	1352248	PASS	1.04e-6	nfe	9e-6	0	134	9e-6
chr5-129509336-A-ATTTG	chr5	129509336	A	ATTTG	51982.97	PASS	0.038007	afr	0.003094	1	134	0.038007
chr5-129526235-C-A	chr5	129526235	C	A	406	PASS	6.32e-6	nfe	0	1	134	6.32e-6
chr5-129527616-CTTTTTTT-C	chr5	129527616	CTTTTTTT	C	955091.97	PASS	7.2445e-4	afr	1.27e-4	0	6	7.2445e-4
chr5-129527616-CTTTTTTT-CT	chr5	129527616	CTTTTTTT	CT	955091.97	PASS	0	none	0.002957	0	6	0.002957
chr5-129527616-CTTTTTTT-CTT	chr5	129527616	CTTTTTTT	CTT	955091.97	PASS	0	none	0.023298	0	6	0.023298
chr5-129527616-CTTTTTTT-CTTT	chr5	129527616	CTTTTTTT	CTTT	955091.97	PASS	0	none	0.06183000000000002	0	6	0.06183000000000002
chr5-129527616-CTTTTTTT-CTTTT	chr5	129527616	CTTTTTTT	CTTTT	955091.97	PASS	0	none	0.04811300000000002	2	6	0.04811300000000002
chr5-129527616-CTTTTTTT-CTTTTT	chr5	129527616	CTTTTTTT	CTTTTT	955091.97	PASS	0	none	0.03732500000000001	1	6	0.03732500000000001
chr5-129527616-CTTTTTTT-CTTTTTT	chr5	129527616	CTTTTTTT	CTTTTTT	955091.97	PASS	0	none	0.132258	0	6	0.132258
chr5-129527616-CTTTTTTT-CTTTTTTTT	chr5	129527616	CTTTTTTT	CTTTTTTTT	955091.97	PASS	0	none	0.045586	0	6	0.045586
chr5-129527616-CTTTTTTT-CTTTTTTTTT	chr5	129527616	CTTTTTTT	CTTTTTTTTT	955091.97	PASS	0	none	0.004503	0	6	0.004503
chr5-129527616-CTTTTTTT-CTTTTTTTTTT	chr5	129527616	CTTTTTTT	CTTTTTTTTTT	955091.97	PASS	0	none	5.620000000000005e-4	0	6	5.620000000000005e-4
chr5-129527616-CTTTTTTT-CTTTTTTTTTTT	chr5	129527616	CTTTTTTT	CTTTTTTTTTTT	955091.97	PASS	0	none	0	0	6	1e-6
chr5-129527616-CTTTTTTT-CTTTTTTTTTTTT	chr5	129527616	CTTTTTTT	CTTTTTTTTTTTT	955091.97	PASS	0	none	0	0	6	1e-6
chr5-129527626-TTTTTTTTA-CTTTTTTTA	chr5	129527626	TTTTTTTTA	CTTTTTTTA	68	PASS	0	none	9e-6	0	42	9e-6
chr5-129527626-TTTTTTTTA-T	chr5	129527626	TTTTTTTTA	T	68	PASS	0	none	0	1	42	1e-6
chr5-129527627-TTTTTTTA-*	chr5	129527627	TTTTTTTA	*	86	PASS	0	none	0	1	42	1e-6
chr5-129527627-TTTTTTTA-ATTTTTTA	chr5	129527627	TTTTTTTA	ATTTTTTA	86	PASS	0	none	0	0	42	1e-6
chr5-129527627-TTTTTTTA-CTTTTTTA	chr5	129527627	TTTTTTTA	CTTTTTTA	86	PASS	0	none	0	0	42	1e-6
chr5-129527627-TTTTTTTA-T	chr5	129527627	TTTTTTTA	T	86	PASS	0	none	0	0	42	1e-6
chr5-129527628-TTTTTTA-*	chr5	129527628	TTTTTTA	*	180.97	PASS	0	none	0	1	42	1e-6
chr5-129527628-TTTTTTA-T	chr5	129527628	TTTTTTA	T	180.97	PASS	3.581e-5	nfe	6.999999999999998e-5	0	42	6.999999999999998e-5
chr5-129527629-TTTTTA-*	chr5	129527629	TTTTTA	*	460	PASS	0	none	6.999999999999998e-5	1	44	6.999999999999998e-5
chr5-129527629-TTTTTA-ATTTTA	chr5	129527629	TTTTTA	ATTTTA	460	PASS	0	none	0	0	44	1e-6
chr5-129527629-TTTTTA-T	chr5	129527629	TTTTTA	T	460	PASS	1.3948e-4	afr	8.67e-4	0	44	8.67e-4
chr5-129527630-TTTTAA-*	chr5	129527630	TTTTAA	*	1862.97	PASS	0	none	0.00100899999999999	1	44	0.00100899999999999
chr5-129527630-TTTTAA-T	chr5	129527630	TTTTAA	T	1862.97	PASS	0	none	1.0799999999999996e-4	0	44	1.0799999999999996e-4
chr5-129527630-TTTTAA-TA	chr5	129527630	TTTTAA	TA	1862.97	PASS	0	none	0.00181299999999999	0	44	0.00181299999999999
chr5-129527631-TTTAA-*	chr5	129527631	TTTAA	*	8489	PASS	0	none	0.002684	1	42	0.002684
chr5-129527631-TTTAA-ATTAA	chr5	129527631	TTTAA	ATTAA	8489	PASS	0	none	7.720000000000004e-4	0	42	7.720000000000004e-4
chr5-129527631-TTTAA-T	chr5	129527631	TTTAA	T	8489	PASS	1.7315e-4	afr	5.2999999999999994e-5	0	42	1.7315e-4
chr5-129527631-TTTAA-TA	chr5	129527631	TTTAA	TA	8489	PASS	0	none	0.00466	1	42	0.00466
chr5-129527632-TTAA-*	chr5	129527632	TTAA	*	12069	PASS	0	none	0.007206	2	30	0.007206
chr5-129527632-TTAA-ATAA	chr5	129527632	TTAA	ATAA	12069	PASS	0	none	0.003111	0	30	0.003111
chr5-129527632-TTAA-T	chr5	129527632	TTAA	T	12069	PASS	4.89e-6	nfe	3.3700000000000044e-4	0	30	3.3700000000000044e-4
chr5-129527632-TTAA-TA	chr5	129527632	TTAA	TA	12069	PASS	0	none	0.008397	0	30	0.008397
chr5-129527632-TTAA-TAAATAA	chr5	129527632	TTAA	TAAATAA	12069	PASS	0	none	9e-6	0	30	9e-6
chr5-129527632-TTAA-TAATAA	chr5	129527632	TTAA	TAATAA	12069	PASS	0	none	1.0799999999999996e-4	0	30	1.0799999999999996e-4
chr5-129527632-TTAA-TATAA	chr5	129527632	TTAA	TATAA	12069	PASS	0	none	0.002184	1	30	0.002184
chr5-129527633-TAA-*	chr5	129527633	TAA	*	485205	VQSRTrancheINDEL97.00to99.00	0	none	0.01416099999999998	2	18	0.01416099999999998
chr5-129527633-TAA-AAA	chr5	129527633	TAA	AAA	485205	VQSRTrancheINDEL97.00to99.00	0	none	0.089445	4	18	0.089445
chr5-129527633-TAA-GAA	chr5	129527633	TAA	GAA	485205	VQSRTrancheINDEL97.00to99.00	0	none	0	0	18	1e-6
chr5-129527633-TAA-T	chr5	129527633	TAA	T	485205	VQSRTrancheINDEL97.00to99.00	2.9392e-4	nfe	7.720000000000004e-4	0	18	7.720000000000004e-4
chr5-129527633-TAA-TA	chr5	129527633	TAA	TA	485205	VQSRTrancheINDEL97.00to99.00	0	none	0.01791600000000002	0	18	0.01791600000000002
chr5-129527633-TAA-TAAA	chr5	129527633	TAA	TAAA	485205	VQSRTrancheINDEL97.00to99.00	0	none	0.01494699999999998	0	18	0.01494699999999998
chr5-129527633-TAA-TAAAA	chr5	129527633	TAA	TAAAA	485205	VQSRTrancheINDEL97.00to99.00	0	none	0.017679	0	18	0.017679
chr5-129527633-TAA-TAAAAA	chr5	129527633	TAA	TAAAAA	485205	VQSRTrancheINDEL97.00to99.00	0	none	0.01946900000000001	0	18	0.01946900000000001
chr5-129527633-TAA-TAAAAAA	chr5	129527633	TAA	TAAAAAA	485205	VQSRTrancheINDEL97.00to99.00	0	none	0.00387	0	18	0.00387
chr5-129527633-TAA-TAAAAAAA	chr5	129527633	TAA	TAAAAAAA	485205	VQSRTrancheINDEL97.00to99.00	0	none	2.08e-4	0	18	2.08e-4
chr5-129527633-TAA-TAAAAAAAA	chr5	129527633	TAA	TAAAAAAAA	485205	VQSRTrancheINDEL97.00to99.00	0	none	0	0	18	1e-6
chr5-129527633-TAA-TTAAA	chr5	129527633	TAA	TTAAA	485205	VQSRTrancheINDEL97.00to99.00	0	none	7.960000000000004e-4	0	18	7.960000000000004e-4
chr5-129527633-TAA-TTAAAA	chr5	129527633	TAA	TTAAAA	485205	VQSRTrancheINDEL97.00to99.00	0	none	8.9e-5	0	18	8.9e-5
chr5-129527633-TAA-TTAAAAA	chr5	129527633	TAA	TTAAAAA	485205	VQSRTrancheINDEL97.00to99.00	0	none	6.999999999999998e-5	0	18	6.999999999999998e-5
chr5-129527633-TAA-TTAAAAAA	chr5	129527633	TAA	TTAAAAAA	485205	VQSRTrancheINDEL97.00to99.00	0	none	0	0	18	1e-6
chr5-129527633-TAA-TTTAAA	chr5	129527633	TAA	TTTAAA	485205	VQSRTrancheINDEL97.00to99.00	0	none	2.2000000000000003e-5	0	18	2.2000000000000003e-5
chr5-129527633-TAA-TTTAAAAA	chr5	129527633	TAA	TTTAAAAA	485205	VQSRTrancheINDEL97.00to99.00	0	none	0	0	18	1e-6
chr5-129527634-A-*	chr5	129527634	A	*	8910	PASS	0	none	0.031843	1	22	0.031843
chr5-129527634-A-AAG	chr5	129527634	A	AAG	8910	PASS	2.2912e-4	amr	0	0	22	2.2912e-4
chr5-129527634-A-T	chr5	129527634	A	T	8910	PASS	0.043904	sas	0.006314	0	22	0.043904
chr5-129527635-A-*	chr5	129527635	A	*	970	PASS	0	none	0.00129999999999999	0	52	0.00129999999999999
chr5-129527635-A-G	chr5	129527635	A	G	970	PASS	9.5313e-4	amr	2.2000000000000003e-5	0	52	9.5313e-4
chr5-129527635-A-T	chr5	129527635	A	T	970	PASS	3.68e-5	nfe	4.490000000000005e-4	0	52	4.490000000000005e-4
chr5-129527646-AGATGTCTCAACT-A	chr5	129527646	AGATGTCTCAACT	A	5497	VQSRTrancheINDEL99.90to99.95	4.3429e-4	sas	5.170000000000003e-4	0	66	5.170000000000003e-4
chr5-129527646-AGATGTCTCAACT-AAAATGATGTCTCAACT	chr5	129527646	AGATGTCTCAACT	AAAATGATGTCTCAACT	5497	VQSRTrancheINDEL99.90to99.95	0	none	0	0	66	1e-6
chr5-129527646-AGATGTCTCAACT-AAACT	chr5	129527646	AGATGTCTCAACT	AAACT	5497	VQSRTrancheINDEL99.90to99.95	0	none	4.720000000000004e-4	0	66	4.720000000000004e-4
chr5-129527646-AGATGTCTCAACT-AATATTTTGATGTCTCAACT	chr5	129527646	AGATGTCTCAACT	AATATTTTGATGTCTCAACT	5497	VQSRTrancheINDEL99.90to99.95	0	none	0	0	66	1e-6
chr5-129527646-AGATGTCTCAACT-AATGATGTCTCAACT	chr5	129527646	AGATGTCTCAACT	AATGATGTCTCAACT	5497	VQSRTrancheINDEL99.90to99.95	0	none	0	0	66	1e-6
chr5-129527646-AGATGTCTCAACT-AATGTCTCAACT	chr5	129527646	AGATGTCTCAACT	AATGTCTCAACT	5497	VQSRTrancheINDEL99.90to99.95	0	none	8.430000000000002e-4	0	66	8.430000000000002e-4
chr5-129527646-AGATGTCTCAACT-ATGATGTCTCAACT	chr5	129527646	AGATGTCTCAACT	ATGATGTCTCAACT	5497	VQSRTrancheINDEL99.90to99.95	0	none	5.2999999999999994e-5	0	66	5.2999999999999994e-5
chr5-129527646-AGATGTCTCAACT-TGATGTCTCAACT	chr5	129527646	AGATGTCTCAACT	TGATGTCTCAACT	5497	VQSRTrancheINDEL99.90to99.95	0	none	2.5100000000000014e-4	0	66	2.5100000000000014e-4
chr5-129527647-G-*	chr5	129527647	G	*	48784	VQSRTrancheSNP99.70to99.80	0	none	0.002109	0	24	0.002109
chr5-129527647-G-A	chr5	129527647	G	A	48784	VQSRTrancheSNP99.70to99.80	0.057382	sas	0.02017100000000002	0	24	0.057382
chr5-129527647-G-T	chr5	129527647	G	T	48784	VQSRTrancheSNP99.70to99.80	0.022649	nfe	0.01193199999999999	1	24	0.022649
chr5-129527650-G-*	chr5	129527650	G	*	14703	VQSRTrancheSNP99.90to99.95	0	none	0.002683	0	26	0.002683
chr5-129527650-G-A	chr5	129527650	G	A	14703	VQSRTrancheSNP99.90to99.95	0	none	2.2899999999999996e-4	0	26	2.2899999999999996e-4
chr5-129527650-G-C	chr5	129527650	G	C	14703	VQSRTrancheSNP99.90to99.95	0	none	0	0	26	1e-6
chr5-129527650-G-T	chr5	129527650	G	T	14703	VQSRTrancheSNP99.90to99.95	0.022648	eas	0.01305599999999998	1	26	0.022648
chr5-129527652-C-*	chr5	129527652	C	*	4731	VQSRTrancheSNP99.80to99.90	0	none	0.002683	0	34	0.002683
chr5-129527652-C-A	chr5	129527652	C	A	4731	VQSRTrancheSNP99.80to99.90	0.0022485	nfe	0.002209	0	34	0.0022485
chr5-129527652-C-G	chr5	129527652	C	G	4731	VQSRTrancheSNP99.80to99.90	5.703e-5	eas	3.6999999999999985e-5	0	34	5.703e-5
chr5-129527652-C-T	chr5	129527652	C	T	4731	VQSRTrancheSNP99.80to99.90	3.4542e-4	nfe	0.00120199999999999	0	34	0.00120199999999999
chr5-129527654-C-*	chr5	129527654	C	*	1553	PASS	0	none	0.002608	0	34	0.002608
chr5-129527654-C-A	chr5	129527654	C	A	1553	PASS	6.1022e-4	nfe	9.849999999999991e-4	0	34	9.849999999999991e-4
chr5-129527654-C-T	chr5	129527654	C	T	1553	PASS	0	none	1.27e-4	0	34	1.27e-4
chr5-129527657-C-*	chr5	129527657	C	*	2313	VQSRTrancheSNP99.80to99.90	0	none	0.00112899999999999	0	26	0.00112899999999999
chr5-129527657-C-A	chr5	129527657	C	A	2313	VQSRTrancheSNP99.80to99.90	0.00208	eas	0.002034	2	26	0.00208
chr5-129527657-C-G	chr5	129527657	C	G	2313	VQSRTrancheSNP99.80to99.90	4.3e-6	nfe	0	0	26	4.3e-6
chr5-129527657-C-T	chr5	129527657	C	T	2313	VQSRTrancheSNP99.80to99.90	0	none	0	0	26	1e-6
chr5-129527664-G-*	chr5	129527664	G	*	811	VQSRTrancheSNP99.80to99.90	0	none	0	0	42	1e-6
chr5-129527664-G-T	chr5	129527664	G	T	811	VQSRTrancheSNP99.80to99.90	2.9519e-4	nfe	0.00100899999999999	1	42	0.00100899999999999
chr5-129527666-G-A	chr5	129527666	G	A	420	VQSRTrancheSNP99.80to99.90	0	none	5.2999999999999994e-5	0	80	5.2999999999999994e-5
chr5-129527666-G-T	chr5	129527666	G	T	420	VQSRTrancheSNP99.80to99.90	4.38e-6	nfe	2.9400000000000004e-4	1	80	2.9400000000000004e-4
chr5-129527668-C-A	chr5	129527668	C	A	495	VQSRTrancheSNP99.80to99.90	4.152e-5	nfe	5.860000000000005e-4	0	48	5.860000000000005e-4
chr5-129527778-A-G	chr5	129527778	A	G	19565367	PASS	0.99335	nfe	0.984957	133	134	0.99335
chr5-129527778-A-T	chr5	129527778	A	T	19565367	PASS	0	none	0	0	134	1e-6
chr5-129527825-A-G	chr5	129527825	A	G	473041	PASS	0.061379	mid	0.03849400000000001	8	134	0.061379
chr5-129528682-A-G	chr5	129528682	A	G	173738	PASS	0.11497	afr	0.01011099999999999	1	134	0.11497
chr5-129596445-T-C	chr5	129596445	T	C	6680823	PASS	0.79632	nfe	0.7196050000000003	106	134	0.79632
chr5-129642039-A-G	chr5	129642039	A	G	1856151	PASS	0.30871	afr	0.18066	24	132	0.30871
chr5-129647683-C-G	chr5	129647683	C	G	91621	PASS	0.014022	nfe	0.00995399999999998	2	134	0.014022
chr5-129648705-G-A	chr5	129648705	G	A	1671607	PASS	0.29964	afr	0.182529	24	134	0.29964
chr5-129649094-A-G	chr5	129649094	A	G	1422250	PASS	0.35669	eas	0.15699400000000002	24	134	0.35669
chr5-129649107-TATA-GATA	chr5	129649107	TATA	GATA	30543	PASS	0	none	0	0	134	1e-6
chr5-129649107-TATA-T	chr5	129649107	TATA	T	30543	PASS	0.0039705	nfe	0.002465	1	134	0.0039705
chr5-129654177-AACATT-A	chr5	129654177	AACATT	A	71671.97	PASS	0.0072095	nfe	0.004826	3	134	0.0072095
chr5-129654445-CAA-*	chr5	129654445	CAA	*	916895	ExcessHet	0	none	3.8200000000000034e-4	0	84	3.8200000000000034e-4
chr5-129654445-CAA-AAA	chr5	129654445	CAA	AAA	916895	ExcessHet	0	none	0.00178999999999999	0	84	0.00178999999999999
chr5-129654445-CAA-C	chr5	129654445	CAA	C	916895	ExcessHet	2.237e-4	amr	0.00120299999999999	0	84	0.00120299999999999
chr5-129654445-CAA-CA	chr5	129654445	CAA	CA	916895	ExcessHet	0	none	0.172138	16	84	0.172138
chr5-129654445-CAA-CAAA	chr5	129654445	CAA	CAAA	916895	ExcessHet	0	none	0.130174	15	84	0.130174
chr5-129654445-CAA-CAAAA	chr5	129654445	CAA	CAAAA	916895	ExcessHet	0	none	7.730000000000004e-4	0	84	7.730000000000004e-4
chr5-129654445-CAA-CAAAAA	chr5	129654445	CAA	CAAAAA	916895	ExcessHet	0	none	9e-6	0	84	9e-6
chr5-129658799-A-T	chr5	129658799	A	T	966167	PASS	0.22622	afr	0.08868100000000001	5	134	0.22622
chr5-129679759-T-C	chr5	129679759	T	C	7707239	PASS	0.54808	nfe	0.4534289999999993	70	134	0.54808
chr5-129679759-T-TTTTTC	chr5	129679759	T	TTTTTC	7707239	PASS	0	none	0	0	134	1e-6
chr5-129679942-A-C	chr5	129679942	A	C	178145	PASS	0	none	0	0	134	1e-6
chr5-129679942-A-G	chr5	129679942	A	G	178145	PASS	0.019909	nfe	0.01099899999999999	3	134	0.019909
chr5-129679975-T-C	chr5	129679975	T	C	11767744	PASS	0.99067	eas	0.9237160000000004	130	134	0.99067
chr5-129701237-C-G	chr5	129701237	C	G	562	PASS	0	none	0	1	134	1e-6
chr5-129701344-G-A	chr5	129701344	G	A	98321	PASS	0.0050831	nfe	0.00317	1	134	0.0050831
chr5-129701717-TTGA-*	chr5	129701717	TTGA	*	9330130.97	PASS	0	none	9e-6	0	134	9e-6
chr5-129701717-TTGA-T	chr5	129701717	TTGA	T	9330130.97	PASS	0.63496	nfe	0.5740930000000003	83	134	0.63496
chr5-129701717-TTGA-TA	chr5	129701717	TTGA	TA	9330130.97	PASS	0	none	0	0	134	1e-6
chr5-129701718-TGA-*	chr5	129701718	TGA	*	1416.97	PASS	0	none	0.5742010000000003	83	134	0.5742010000000003
chr5-129701718-TGA-T	chr5	129701718	TGA	T	1416.97	PASS	0	none	0	0	134	1e-6
chr5-129701718-TGA-TA	chr5	129701718	TGA	TA	1416.97	PASS	0	none	0	0	134	1e-6
chr5-129701719-GAT-*	chr5	129701719	GAT	*	525.97	PASS	0	none	0.5742280000000003	83	134	0.5742280000000003
chr5-129701719-GAT-G	chr5	129701719	GAT	G	525.97	PASS	0	none	0	0	134	1e-6
chr5-129701720-ATG-*	chr5	129701720	ATG	*	2445	PASS	0	none	0.5742010000000003	83	134	0.5742010000000003
chr5-129701720-ATG-A	chr5	129701720	ATG	A	2445	PASS	0	none	9e-6	0	134	9e-6
chr5-129701720-ATG-AG	chr5	129701720	ATG	AG	2445	PASS	0	none	0	0	134	1e-6
chr5-129701720-ATG-TTG	chr5	129701720	ATG	TTG	2445	PASS	0	none	0	0	134	1e-6
chr5-129704363-A-T	chr5	129704363	A	T	2890852	PASS	0.19758	nfe	0.128146	21	134	0.19758
chr5-129734967-T-C	chr5	129734967	T	C	7537	PASS	5.343e-5	nfe	2.09e-4	1	134	2.09e-4
chr5-129735119-CAAA-*	chr5	129735119	CAAA	*	177608	ExcessHet	0	none	0	0	122	1e-6
chr5-129735119-CAAA-AAAA	chr5	129735119	CAAA	AAAA	177608	ExcessHet	0	none	0.004568	0	122	0.004568
chr5-129735119-CAAA-C	chr5	129735119	CAAA	C	177608	ExcessHet	0	none	2.2000000000000003e-5	0	122	2.2000000000000003e-5
chr5-129735119-CAAA-CA	chr5	129735119	CAAA	CA	177608	ExcessHet	0	none	7.970000000000003e-4	0	122	7.970000000000003e-4
chr5-129735119-CAAA-CAA	chr5	129735119	CAAA	CAA	177608	ExcessHet	0	none	0.06004600000000001	2	122	0.06004600000000001
chr5-129735119-CAAA-CAAAA	chr5	129735119	CAAA	CAAAA	177608	ExcessHet	0	none	0.060741	3	122	0.060741
chr5-129735119-CAAA-CAAAAA	chr5	129735119	CAAA	CAAAAA	177608	ExcessHet	0	none	9.87999999999999e-4	0	122	9.87999999999999e-4
chr5-129735119-CAAA-CAAAAAA	chr5	129735119	CAAA	CAAAAAA	177608	ExcessHet	0	none	9e-6	0	122	9e-6
chr5-129735119-CAAA-CAAAAAAA	chr5	129735119	CAAA	CAAAAAAA	177608	ExcessHet	0	none	1.6699999999999994e-4	0	122	1.6699999999999994e-4
chr5-129735119-CAAA-CAAAAAAAAA	chr5	129735119	CAAA	CAAAAAAAAA	177608	ExcessHet	0	none	0	0	122	1e-6
chr5-129735119-CAAA-CAAAAAAAAAAAAAAAAAAAA	chr5	129735119	CAAA	CAAAAAAAAAAAAAAAAAAAA	177608	ExcessHet	0	none	0	0	122	1e-6
chr5-129735252-A-G	chr5	129735252	A	G	1052176	PASS	0.334	eas	0.14192000000000002	23	134	0.334
chr5-129736942-C-T	chr5	129736942	C	T	377116	PASS	0.2053	afr	0.05065700000000001	5	134	0.2053
chr5-129737250-G-T	chr5	129737250	G	T	11499491	PASS	0.99068	eas	0.9252600000000004	129	134	0.99068
chr5-129737259-AT-A	chr5	129737259	AT	A	1958	VQSRTrancheINDEL97.00to99.00	0	none	0	0	134	1e-6
chr5-129737259-AT-ATT	chr5	129737259	AT	ATT	1958	VQSRTrancheINDEL97.00to99.00	0	none	3.6999999999999985e-5	1	134	3.6999999999999985e-5
chr5-129737259-AT-GT	chr5	129737259	AT	GT	1958	VQSRTrancheINDEL97.00to99.00	0	none	0	0	134	1e-6
chr5-129737504-T-G	chr5	129737504	T	G	2757413	PASS	0.9665	eas	0.757688	63	66	0.9665
chr5-129748361-A-C	chr5	129748361	A	C	27464	PASS	0.010843	afr	8.450000000000003e-4	1	134	0.010843
chr5-129748391-G-T	chr5	129748391	G	T	500801	PASS	0.052986	amr	0.026028	7	134	0.052986
chr5-129760258-T-C	chr5	129760258	T	C	156127	PASS	0.019456	nfe	0.01094699999999999	1	134	0.019456
chr5-129762360-C-T	chr5	129762360	C	T	30940	PASS	0.051845	afr	0.01202799999999999	0	0	0.051845
chr5-129762785-T-TAGGA	chr5	129762785	T	TAGGA	949.97	PASS	0	none	2.08e-4	0	0	2.08e-4
chr5-129764868-T-C	chr5	129764868	T	C	1647296	PASS	0.19003	afr	0.12502600000000005	19	134	0.19003
chr5-129764965-CAAG-C	chr5	129764965	CAAG	C	24086.97	PASS	0.0052038	afr	4.500000000000005e-4	1	134	0.0052038
chr5-129765126-AC-A	chr5	129765126	AC	A	4292550	PASS	0.62592	nfe	0.49473199999999945	88	134	0.62592
chr5-129765126-AC-ACC	chr5	129765126	AC	ACC	4292550	PASS	0	none	0.00219	0	134	0.00219
chr5-129765126-AC-ACCC	chr5	129765126	AC	ACCC	4292550	PASS	0	none	2.2000000000000003e-5	0	134	2.2000000000000003e-5
chr5-129765126-AC-CC	chr5	129765126	AC	CC	4292550	PASS	0	none	2.2000000000000003e-5	0	134	2.2000000000000003e-5
chr5-129765127-C-*	chr5	129765127	C	*	614	PASS	0	none	0.49475899999999945	88	134	0.49475899999999945
chr5-129765127-C-G	chr5	129765127	C	G	614	PASS	0	none	0	0	134	1e-6
chr5-129765127-C-T	chr5	129765127	C	T	614	PASS	0	none	9e-6	0	134	9e-6
chr5-129765230-G-A	chr5	129765230	G	A	628701	PASS	0.34635	eas	0.085596	18	134	0.34635
chr5-129765230-G-C	chr5	129765230	G	C	628701	PASS	0	none	0	0	134	1e-6
chr5-129765260-T-C	chr5	129765260	T	C	743200	PASS	0.33937	eas	0.11408500000000002	23	134	0.33937
chr5-129765497-AT-A	chr5	129765497	AT	A	2994.97	VQSRTrancheINDEL97.00to99.00	0.0068086	nfe	0.00129699999999999	0	0	0.0068086
chr5-129765497-AT-ATT	chr5	129765497	AT	ATT	2994.97	VQSRTrancheINDEL97.00to99.00	0	none	4.940000000000003e-4	0	0	4.940000000000003e-4
chr5-129766529-T-A	chr5	129766529	T	A	137110	PASS	0	none	0	0	0	1e-6
chr5-129766529-T-C	chr5	129766529	T	C	137110	PASS	0.84139	nfe	0.09672900000000002	0	0	0.84139
chr5-129766585-C-T	chr5	129766585	C	T	82289	PASS	0.49077	nfe	0.05966100000000001	0	0	0.49077
chr5-129904511-GCTC-*	chr5	129904511	GCTC	*	23045	PASS	0	none	3.6999999999999985e-5	0	0	3.6999999999999985e-5
chr5-129904511-GCTC-CCTC	chr5	129904511	GCTC	CCTC	23045	PASS	0	none	9e-6	0	0	9e-6
chr5-129904511-GCTC-G	chr5	129904511	GCTC	G	23045	PASS	0.0023069	sas	0.004298	0	0	0.004298
chr5-129904511-GCTC-GCTCCTC	chr5	129904511	GCTC	GCTCCTC	23045	PASS	0	none	0.002033	0	0	0.002033
chr5-129904539-C-*	chr5	129904539	C	*	1703531	PASS	0	none	2.2000000000000003e-5	0	0	2.2000000000000003e-5
chr5-129904539-C-T	chr5	129904539	C	T	1703531	PASS	0.66366	nfe	0.3947479999999994	0	0	0.66366
chr5-129904772-G-A	chr5	129904772	G	A	1073483	PASS	1.7826e-4	nfe	2.2000000000000003e-5	0	134	1.7826e-4
chr5-129904772-G-C	chr5	129904772	G	C	1073483	PASS	8.121e-5	sas	9e-6	0	134	8.121e-5
chr5-129904772-G-T	chr5	129904772	G	T	1073483	PASS	0.14577	afr	0.068148	9	134	0.14577
chr5-129904775-A-G	chr5	129904775	A	G	205	PASS	0	none	0	1	134	1e-6
chr5-129905262-C-T	chr5	129905262	C	T	1371	PASS	7.82e-6	nfe	0	1	134	7.82e-6
chr5-129905279-G-C	chr5	129905279	G	C	26712235	PASS	0.60819	eas	0.5176730000000006	78	134	0.60819
chr5-129905706-C-T	chr5	129905706	C	T	67286	PASS	0.023	afr	0.00259	1	134	0.023
chr5-129905955-AG-A	chr5	129905955	AG	A	3058149.97	PASS	0.59652	eas	0.4617149999999994	70	124	0.59652
chr5-129905956-G-*	chr5	129905956	G	*	550	PASS	0	none	0.4617149999999994	70	124	0.4617149999999994
chr5-129905956-G-C	chr5	129905956	G	C	550	PASS	0	none	0	0	124	1e-6
chr5-129905960-A-C	chr5	129905960	A	C	348448	PASS	0	none	9e-6	0	124	9e-6
chr5-129905960-A-G	chr5	129905960	A	G	348448	PASS	0.12705	afr	0.06454300000000002	8	124	0.12705
chr5-129908429-C-T	chr5	129908429	C	T	6642356	PASS	0.41385	nfe	0.34251499999999935	50	134	0.41385
chr5-129908440-A-G	chr5	129908440	A	G	20514591	PASS	0.99091	eas	0.9205730000000002	125	134	0.99091
chr5-130139894-G-A	chr5	130139894	G	A	19806	PASS	0	none	0.00929499999999998	0	0	0.00929499999999998
chr5-130139974-T-C	chr5	130139974	T	C	33536	PASS	0.01005	nfe	0.01524599999999999	0	0	0.01524599999999999
chr5-130140368-C-*	chr5	130140368	C	*	78019	PASS	0	none	0	0	134	1e-6
chr5-130140368-C-T	chr5	130140368	C	T	78019	PASS	0.061522	afr	0.01024199999999999	2	134	0.061522
chr5-130140891-G-A	chr5	130140891	G	A	142650	PASS	0.06598	mid	0.034769	2	52	0.06598
chr5-130140972-G-A	chr5	130140972	G	A	151882	PASS	0.2299	eas	0.03410900000000001	7	84	0.2299
chr5-130141102-T-A	chr5	130141102	T	A	39479	PASS	0.026256	afr	0.00796799999999998	1	100	0.026256
chr5-130141174-C-A	chr5	130141174	C	A	2330	PASS	0.0039271	afr	1.88e-4	1	134	0.0039271
chr5-130141225-G-T	chr5	130141225	G	T	11098	PASS	0.0035189	nfe	0.00144799999999999	1	134	0.0035189
chr5-130141721-CAG-C	chr5	130141721	CAG	C	4865235.97	PASS	0.43884	amr	0.26351699999999945	43	122	0.43884
chr5-130141869-A-G	chr5	130141869	A	G	234428	PASS	0.28307	eas	0.03565700000000001	2	64	0.28307
chr5-130141905-C-CCTCT	chr5	130141905	C	CCTCT	266097.97	PASS	0.26977	eas	0.03428400000000001	2	44	0.26977
chr5-130184181-G-A	chr5	130184181	G	A	11873455	PASS	0.99035	eas	0.8619150000000007	112	134	0.99035
chr5-130184357-G-A	chr5	130184357	G	A	3173	PASS	8.675e-5	nfe	0	1	134	8.675e-5
chr5-130184377-G-A	chr5	130184377	G	A	6155	PASS	2.0851e-4	nfe	5.2999999999999994e-5	1	134	2.0851e-4
chr5-130184986-G-A	chr5	130184986	G	A	3238490	PASS	0.23693	afr	0.05330200000000001	1	134	0.23693
chr5-130185433-A-G	chr5	130185433	A	G	49200245	PASS	0.75153	nfe	0.6856490000000001	100	134	0.75153
chr5-130186083-C-T	chr5	130186083	C	T	27292	PASS	0.11716	afr	0.006252	1	48	0.11716
chr5-130529983-A-G	chr5	130529983	A	G	477	PASS	0	none	9e-6	1	70	9e-6
chr5-130990227-C-T	chr5	130990227	C	T	36750	PASS	0.035276	afr	0.00161999999999999	1	134	0.035276
chr5-130990246-T-C	chr5	130990246	T	C	26402887	PASS	0.82075	amr	0.7534300000000006	111	134	0.82075
chr5-130990439-A-G	chr5	130990439	A	G	37287	PASS	0.020409	afr	0.002917	1	134	0.020409
chr5-130990467-TG-*	chr5	130990467	TG	*	9225587.97	PASS	0	none	8.9e-5	0	134	8.9e-5
chr5-130990467-TG-T	chr5	130990467	TG	T	9225587.97	PASS	0.8046	eas	0.7429490000000002	111	134	0.8046
chr5-130990468-GGA-*	chr5	130990468	GGA	*	11148.97	PASS	0	none	0.7431390000000002	111	134	0.7431390000000002
chr5-130990468-GGA-G	chr5	130990468	GGA	G	11148.97	PASS	4.6917e-4	nfe	4.05e-4	0	134	4.6917e-4
chr5-130994225-G-A	chr5	130994225	G	A	516	PASS	2.028e-5	nfe	0	1	134	2.028e-5
chr5-130994266-A-G	chr5	130994266	A	G	39749	PASS	0.036602	afr	0.00161999999999999	1	134	0.036602
chr5-130994774-G-A	chr5	130994774	G	A	3228914	PASS	0.22644	eas	0.105487	21	134	0.22644
chr5-130994778-G-A	chr5	130994778	G	A	82436	PASS	0.019377	afr	0.002942	1	134	0.019377
chr5-130994938-C-T	chr5	130994938	C	T	51648	PASS	0.0052125	afr	0.00189099999999999	1	134	0.0052125
chr5-130995000-A-C	chr5	130995000	A	C	18336559	PASS	0.81795	amr	0.7388870000000001	110	134	0.81795
chr5-130995321-TCC-ACC	chr5	130995321	TCC	ACC	269350	PASS	0	none	0	0	134	1e-6
chr5-130995321-TCC-CCC	chr5	130995321	TCC	CCC	269350	PASS	0	none	0	0	134	1e-6
chr5-130995321-TCC-T	chr5	130995321	TCC	T	269350	PASS	0	none	0	0	134	1e-6
chr5-130995321-TCC-TC	chr5	130995321	TCC	TC	269350	PASS	0	none	4.270000000000005e-4	0	134	4.270000000000005e-4
chr5-130995321-TCC-TCCC	chr5	130995321	TCC	TCCC	269350	PASS	0	none	0.031895	7	134	0.031895
chr5-130995321-TCC-TCCCC	chr5	130995321	TCC	TCCCC	269350	PASS	0	none	0.00115599999999999	1	134	0.00115599999999999
chr5-130995321-TCC-TCCCCC	chr5	130995321	TCC	TCCCCC	269350	PASS	0	none	2.2999999999999995e-4	0	134	2.2999999999999995e-4
chr5-130995363-C-G	chr5	130995363	C	G	894	PASS	7.699e-5	afr	9e-6	1	134	7.699e-5
chr5-130995716-G-T	chr5	130995716	G	T	5835	PASS	0.0014056	nfe	5.640000000000005e-4	1	134	0.0014056
chr5-130996012-C-G	chr5	130996012	C	G	1279701	PASS	0.26216	sas	0.15562200000000004	20	128	0.26216
chr5-130996295-CAAAAA-*	chr5	130996295	CAAAAA	*	92878	PASS	0	none	0	0	0	1e-6
chr5-130996295-CAAAAA-AAAAAA	chr5	130996295	CAAAAA	AAAAAA	92878	PASS	0	none	3.590000000000004e-4	0	0	3.590000000000004e-4
chr5-130996295-CAAAAA-C	chr5	130996295	CAAAAA	C	92878	PASS	0	none	6.999999999999998e-5	0	0	6.999999999999998e-5
chr5-130996295-CAAAAA-CA	chr5	130996295	CAAAAA	CA	92878	PASS	0	none	2.08e-4	0	0	2.08e-4
chr5-130996295-CAAAAA-CAA	chr5	130996295	CAAAAA	CAA	92878	PASS	0	none	0.00132099999999999	0	0	0.00132099999999999
chr5-130996295-CAAAAA-CAAA	chr5	130996295	CAAAAA	CAAA	92878	PASS	0	none	0.010543	0	0	0.010543
chr5-130996295-CAAAAA-CAAAA	chr5	130996295	CAAAAA	CAAAA	92878	PASS	0	none	0.04608400000000002	0	0	0.04608400000000002
chr5-130996295-CAAAAA-CAAAAAA	chr5	130996295	CAAAAA	CAAAAAA	92878	PASS	0	none	0.003234	0	0	0.003234
chr5-130996295-CAAAAA-CAAAAAAA	chr5	130996295	CAAAAA	CAAAAAAA	92878	PASS	0	none	7.010000000000006e-4	0	0	7.010000000000006e-4
chr5-130996295-CAAAAA-CAAAAAAAA	chr5	130996295	CAAAAA	CAAAAAAAA	92878	PASS	0	none	9e-6	0	0	9e-6
chr5-130996295-CAAAAA-CAAAAAAAAA	chr5	130996295	CAAAAA	CAAAAAAAAA	92878	PASS	0	none	9e-6	0	0	9e-6
chr5-130996295-CAAAAA-CAAAAAAAAAA	chr5	130996295	CAAAAA	CAAAAAAAAAA	92878	PASS	0	none	0	0	0	1e-6
chr5-130996296-A-*	chr5	130996296	A	*	96	PASS	0	none	0.05907400000000002	0	0	0.05907400000000002
chr5-130996296-A-C	chr5	130996296	A	C	96	PASS	0	none	8.9e-5	0	0	8.9e-5
chr5-131159006-A-G	chr5	131159006	A	G	35726	PASS	0.019742	afr	0.012942	0	0	0.019742
chr5-131159085-T-G	chr5	131159085	T	G	74892	PASS	0.11438	afr	0.022191	0	8	0.11438
chr5-131159722-A-C	chr5	131159722	A	C	871937	PASS	0.33782	afr	0.07331700000000001	8	134	0.33782
chr5-131161965-TAATA-T	chr5	131161965	TAATA	T	1835.97	PASS	3.9306e-4	nfe	2.93e-4	0	0	3.9306e-4
chr5-131161967-A-*	chr5	131161967	A	*	53	PASS	0	none	2.93e-4	0	0	2.93e-4
chr5-131161967-A-T	chr5	131161967	A	T	53	PASS	0	none	0	0	0	1e-6
chr5-131162091-C-T	chr5	131162091	C	T	12853	PASS	0.0028803	mid	0.002062	0	80	0.0028803
chr5-131162126-CTA-C	chr5	131162126	CTA	C	70080.97	PASS	0.031808	amr	0.00861999999999998	1	110	0.031808
chr5-131162179-C-A	chr5	131162179	C	A	27498	PASS	0.015574	afr	0.002065	1	134	0.015574
chr5-131162179-C-T	chr5	131162179	C	T	27498	PASS	0	none	0	0	134	1e-6
chr5-131162203-T-A	chr5	131162203	T	A	933557	PASS	0.3327	afr	0.06935300000000003	8	134	0.3327
chr5-131162203-T-G	chr5	131162203	T	G	933557	PASS	0	none	0	0	134	1e-6
chr5-131162209-A-G	chr5	131162209	A	G	966468	PASS	0.33258	afr	0.06927300000000002	8	134	0.33258
chr5-131162224-G-A	chr5	131162224	G	A	985947	PASS	0.32893	afr	0.06953700000000002	8	132	0.32893
chr5-131162236-T-C	chr5	131162236	T	C	335761	PASS	0.19415	afr	0.03423300000000001	3	132	0.19415
chr5-131162318-CAAAAA-AAAAAA	chr5	131162318	CAAAAA	AAAAAA	2161591	ExcessHet	0	none	0	0	130	1e-6
chr5-131162318-CAAAAA-C	chr5	131162318	CAAAAA	C	2161591	ExcessHet	2.51e-6	nfe	5.2999999999999994e-5	0	130	5.2999999999999994e-5
chr5-131162318-CAAAAA-CA	chr5	131162318	CAAAAA	CA	2161591	ExcessHet	0	none	0.001966	0	130	0.001966
chr5-131162318-CAAAAA-CAA	chr5	131162318	CAAAAA	CAA	2161591	ExcessHet	0	none	0.01356499999999999	0	130	0.01356499999999999
chr5-131162318-CAAAAA-CAAA	chr5	131162318	CAAAAA	CAAA	2161591	ExcessHet	0	none	0.06814100000000001	8	130	0.06814100000000001
chr5-131162318-CAAAAA-CAAAA	chr5	131162318	CAAAAA	CAAAA	2161591	ExcessHet	0	none	0.273399	44	130	0.273399
chr5-131162318-CAAAAA-CAAAAAA	chr5	131162318	CAAAAA	CAAAAAA	2161591	ExcessHet	0	none	0.08223400000000002	12	130	0.08223400000000002
chr5-131162318-CAAAAA-CAAAAAAA	chr5	131162318	CAAAAA	CAAAAAAA	2161591	ExcessHet	0	none	0.02152500000000001	1	130	0.02152500000000001
chr5-131162318-CAAAAA-CAAAAAAAA	chr5	131162318	CAAAAA	CAAAAAAAA	2161591	ExcessHet	0	none	0.00157099999999999	0	130	0.00157099999999999
chr5-131162318-CAAAAA-CAAAAAAAAA	chr5	131162318	CAAAAA	CAAAAAAAAA	2161591	ExcessHet	0	none	7.099999999999998e-5	0	130	7.099999999999998e-5
chr5-131162318-CAAAAA-CAAAAAAAAAA	chr5	131162318	CAAAAA	CAAAAAAAAAA	2161591	ExcessHet	0	none	9e-6	0	130	9e-6
chr5-131162535-A-G	chr5	131162535	A	G	2392909	PASS	0.3491	afr	0.074362	8	134	0.3491
chr5-131162706-C-A	chr5	131162706	C	A	19124	PASS	0.0013012	nfe	6.570000000000002e-4	1	134	0.0013012
chr5-131165058-A-*	chr5	131165058	A	*	6830480	PASS	0	none	0	0	132	1e-6
chr5-131165058-A-C	chr5	131165058	A	C	6830480	PASS	0.71627	afr	0.31145899999999965	32	132	0.71627
chr5-131165149-A-G	chr5	131165149	A	G	2170765	PASS	0.34903	afr	0.074362	8	134	0.34903
chr5-131165364-G-A	chr5	131165364	G	A	65548	PASS	1.69e-6	nfe	0	0	132	1.69e-6
chr5-131165364-G-C	chr5	131165364	G	C	65548	PASS	0.032816	afr	0.00416	1	132	0.032816
chr5-131165381-T-C	chr5	131165381	T	C	909867	PASS	0.32836	afr	0.07031300000000001	8	132	0.32836
chr5-131165597-G-GATT	chr5	131165597	G	GATT	211557.97	PASS	0.15976	afr	0.04383600000000002	0	10	0.15976
chr5-131165597-G-GGTT	chr5	131165597	G	GGTT	211557.97	PASS	0	none	0	0	10	1e-6
chr5-131179943-AAT-A	chr5	131179943	AAT	A	626	VQSRTrancheINDEL96.00to97.00	1.47e-6	nfe	3.6999999999999985e-5	0	110	3.6999999999999985e-5
chr5-131179943-AAT-ATAT	chr5	131179943	AAT	ATAT	626	VQSRTrancheINDEL96.00to97.00	0	none	4.950000000000003e-4	0	110	4.950000000000003e-4
chr5-131179943-AAT-TAT	chr5	131179943	AAT	TAT	626	VQSRTrancheINDEL96.00to97.00	0	none	9e-6	0	110	9e-6
chr5-131179944-AT-*	chr5	131179944	AT	*	75730	ExcessHet	0	none	3.6999999999999985e-5	0	92	3.6999999999999985e-5
chr5-131179944-AT-A	chr5	131179944	AT	A	75730	ExcessHet	0.004045	eas	0.01203199999999999	2	92	0.01203199999999999
chr5-131179944-AT-AATT	chr5	131179944	AT	AATT	75730	ExcessHet	0	none	0	0	92	1e-6
chr5-131179944-AT-ATT	chr5	131179944	AT	ATT	75730	ExcessHet	0	none	0.031381	4	92	0.031381
chr5-131179944-AT-ATTT	chr5	131179944	AT	ATTT	75730	ExcessHet	0	none	1.6699999999999994e-4	0	92	1.6699999999999994e-4
chr5-131179944-AT-ATTTTTTTTT	chr5	131179944	AT	ATTTTTTTTT	75730	ExcessHet	0	none	0	0	92	1e-6
chr5-131179944-AT-TT	chr5	131179944	AT	TT	75730	ExcessHet	0	none	0.010543	3	92	0.010543
chr5-131179945-T-*	chr5	131179945	T	*	184	PASS	0	none	0.01200399999999999	2	84	0.01200399999999999
chr5-131179945-T-A	chr5	131179945	T	A	184	PASS	4.88e-6	nfe	2.9400000000000004e-4	0	84	2.9400000000000004e-4
chr5-131180118-G-A	chr5	131180118	G	A	486456	PASS	0.0425	nfe	0.02969000000000001	4	134	0.0425
chr5-131180313-T-G	chr5	131180313	T	G	342391	PASS	0.17681	afr	0.05088600000000001	8	126	0.17681
chr5-131182077-A-G	chr5	131182077	A	G	434785	PASS	0.16941	amr	0.05781400000000001	2	46	0.16941
chr5-131182159-T-C	chr5	131182159	T	C	389494	PASS	0.2404	afr	0.03704700000000002	2	72	0.2404
chr5-131186892-A-G	chr5	131186892	A	G	1149459	PASS	0.26655	afr	0.12986000000000003	15	132	0.26655
chr5-131187221-A-G	chr5	131187221	A	G	1397159	PASS	0.26732	afr	0.13082800000000003	15	132	0.26732
chr5-131199511-CTTTT-*	chr5	131199511	CTTTT	*	928408	ExcessHet	0	none	5.2999999999999994e-5	0	110	5.2999999999999994e-5
chr5-131199511-CTTTT-ATTTT	chr5	131199511	CTTTT	ATTTT	928408	ExcessHet	0	none	0	0	110	1e-6
chr5-131199511-CTTTT-C	chr5	131199511	CTTTT	C	928408	ExcessHet	0	none	0	0	110	1e-6
chr5-131199511-CTTTT-CT	chr5	131199511	CTTTT	CT	928408	ExcessHet	0	none	6.330000000000003e-4	0	110	6.330000000000003e-4
chr5-131199511-CTTTT-CTT	chr5	131199511	CTTTT	CTT	928408	ExcessHet	0	none	0.00603	0	110	0.00603
chr5-131199511-CTTTT-CTTT	chr5	131199511	CTTTT	CTTT	928408	ExcessHet	0	none	0.12147800000000002	19	110	0.12147800000000002
chr5-131199511-CTTTT-CTTTTT	chr5	131199511	CTTTT	CTTTTT	928408	ExcessHet	0	none	0.205468	30	110	0.205468
chr5-131199511-CTTTT-CTTTTTT	chr5	131199511	CTTTT	CTTTTTT	928408	ExcessHet	0	none	0.006159	0	110	0.006159
chr5-131199511-CTTTT-CTTTTTTT	chr5	131199511	CTTTT	CTTTTTTT	928408	ExcessHet	0	none	4.500000000000005e-4	0	110	4.500000000000005e-4
chr5-131199511-CTTTT-CTTTTTTTT	chr5	131199511	CTTTT	CTTTTTTTT	928408	ExcessHet	0	none	1.0799999999999996e-4	0	110	1.0799999999999996e-4
chr5-131199511-CTTTT-CTTTTTTTTT	chr5	131199511	CTTTT	CTTTTTTTTT	928408	ExcessHet	0	none	0	0	110	1e-6
chr5-131199511-CTTTT-CTTTTTTTTTTT	chr5	131199511	CTTTT	CTTTTTTTTTTT	928408	ExcessHet	0	none	0	0	110	1e-6
chr5-131199511-CTTTT-TTTTT	chr5	131199511	CTTTT	TTTTT	928408	ExcessHet	0	none	2.720000000000003e-4	0	110	2.720000000000003e-4
chr5-131200041-TCA-T	chr5	131200041	TCA	T	128771.97	PASS	0.077562	eas	0.04571200000000001	0	0	0.077562
chr5-131359121-T-G	chr5	131359121	T	G	197453	PASS	0.31265	afr	0.053652	0	8	0.31265
chr5-131359194-CT-AT	chr5	131359194	CT	AT	898	PASS	0	none	0	0	98	1e-6
chr5-131359194-CT-C	chr5	131359194	CT	C	898	PASS	0	none	9e-6	0	98	9e-6
chr5-131359194-CT-CTT	chr5	131359194	CT	CTT	898	PASS	0	none	1.6699999999999994e-4	0	98	1.6699999999999994e-4
chr5-131359194-CT-TT	chr5	131359194	CT	TT	898	PASS	0	none	3.3800000000000046e-4	0	98	3.3800000000000046e-4
chr5-131359459-C-T	chr5	131359459	C	T	2274936	PASS	0.4272	afr	0.09031800000000002	9	134	0.4272
chr5-131390906-TAAAATTCTGGG-*	chr5	131390906	TAAAATTCTGGG	*	1842331.97	PASS	0	none	0	0	126	1e-6
chr5-131390906-TAAAATTCTGGG-T	chr5	131390906	TAAAATTCTGGG	T	1842331.97	PASS	0.48138	eas	0.199978	15	126	0.48138
chr5-131391484-C-G	chr5	131391484	C	G	3303	PASS	0.0057297	nfe	0.00149199999999999	0	0	0.0057297
chr5-131429006-A-T	chr5	131429006	A	T	270947	PASS	0.01139	nfe	0.006473	2	134	0.01139
chr5-131429243-T-A	chr5	131429243	T	A	559971	PASS	0	none	9e-6	0	134	9e-6
chr5-131429243-T-C	chr5	131429243	T	C	559971	PASS	0.22	afr	0.031629	2	134	0.22
chr5-131430732-T-G	chr5	131430732	T	G	166317	PASS	0.023022	mid	0.00781999999999999	1	134	0.023022
chr5-131430969-T-C	chr5	131430969	T	C	39020825	PASS	0.95341	afr	0.8425720000000007	109	134	0.95341
chr5-131431342-G-C	chr5	131431342	G	C	53226	PASS	0.0035593	nfe	0.00174299999999999	1	134	0.0035593
chr5-131431428-T-C	chr5	131431428	T	C	1666910	PASS	0.41009	afr	0.086025	10	134	0.41009
chr5-131433731-GAA-*	chr5	131433731	GAA	*	1011252	ExcessHet	0	none	0	0	80	1e-6
chr5-131433731-GAA-AAA	chr5	131433731	GAA	AAA	1011252	ExcessHet	0	none	0.00487	0	80	0.00487
chr5-131433731-GAA-G	chr5	131433731	GAA	G	1011252	ExcessHet	1.3524e-4	sas	2.5100000000000014e-4	0	80	2.5100000000000014e-4
chr5-131433731-GAA-GA	chr5	131433731	GAA	GA	1011252	ExcessHet	0	none	0.104769	11	80	0.104769
chr5-131433731-GAA-GAAA	chr5	131433731	GAA	GAAA	1011252	ExcessHet	0	none	0.150984	8	80	0.150984
chr5-131433731-GAA-GAAAA	chr5	131433731	GAA	GAAAA	1011252	ExcessHet	0	none	0.002037	0	80	0.002037
chr5-131433731-GAA-GAAAAA	chr5	131433731	GAA	GAAAAA	1011252	ExcessHet	0	none	3.6999999999999985e-5	0	80	3.6999999999999985e-5
chr5-131433731-GAA-TAA	chr5	131433731	GAA	TAA	1011252	ExcessHet	0	none	9e-6	0	80	9e-6
chr5-131435799-A-G	chr5	131435799	A	G	117161	PASS	0.021073	nfe	0.00948499999999999	3	134	0.021073
chr5-131439713-T-C	chr5	131439713	T	C	905	PASS	3e-7	nfe	0	1	134	1e-6
chr5-131440360-C-A	chr5	131440360	C	A	1385776	PASS	0.45431	eas	0.14073400000000005	0	0	0.45431
chr5-131442263-T-C	chr5	131442263	T	C	210413	PASS	0.091227	afr	0.01585400000000002	1	134	0.091227
chr5-131446340-T-C	chr5	131446340	T	C	111502	PASS	0.03017	afr	0.00797599999999998	1	134	0.03017
chr5-131446664-A-G	chr5	131446664	A	G	22839	PASS	0.001312	nfe	4.950000000000003e-4	1	134	0.001312
chr5-131447006-T-C	chr5	131447006	T	C	961825	PASS	0.47791	eas	0.17395700000000003	5	42	0.47791
chr5-131447067-G-C	chr5	131447067	G	C	8904	PASS	0.0030378	nfe	0.0020830000000000002	0	6	0.0030378
chr5-131449986-C-T	chr5	131449986	C	T	862	PASS	1.2215e-4	nfe	0	1	134	1.2215e-4
chr5-131452949-A-C	chr5	131452949	A	C	1576938	PASS	0.47207	eas	0.193498	17	134	0.47207
chr5-131453005-C-T	chr5	131453005	C	T	3023177	PASS	0.52179	afr	0.2674089999999996	27	134	0.52179
chr5-131455789-A-C	chr5	131455789	A	C	63862	PASS	0.0040909	nfe	0.002339	1	134	0.0040909
chr5-131456119-C-A	chr5	131456119	C	A	70	PASS	2.29e-6	nfe	7.099999999999998e-5	0	128	7.099999999999998e-5
chr5-131461569-T-A	chr5	131461569	T	A	33968	PASS	0.017022	afr	0.00224	1	134	0.017022
chr5-131463527-T-C	chr5	131463527	T	C	51	PASS	0	none	0	0	0	1e-6
chr5-131463533-C-T	chr5	131463533	C	T	51	PASS	0	none	0	0	0	1e-6
chr5-131463535-C-T	chr5	131463535	C	T	51	PASS	0	none	0	0	0	1e-6
chr5-131463578-CAAAA-AAAAA	chr5	131463578	CAAAA	AAAAA	24527	PASS	0	none	0	0	0	1e-6
chr5-131463578-CAAAA-C	chr5	131463578	CAAAA	C	24527	PASS	9.117e-5	nfe	3.6999999999999985e-5	0	0	9.117e-5
chr5-131463578-CAAAA-CA	chr5	131463578	CAAAA	CA	24527	PASS	0	none	2.2000000000000003e-5	0	0	2.2000000000000003e-5
chr5-131463578-CAAAA-CAA	chr5	131463578	CAAAA	CAA	24527	PASS	0	none	3.590000000000004e-4	0	0	3.590000000000004e-4
chr5-131463578-CAAAA-CAAA	chr5	131463578	CAAAA	CAAA	24527	PASS	0	none	0.002331	0	0	0.002331
chr5-131463578-CAAAA-CAAAAA	chr5	131463578	CAAAA	CAAAAA	24527	PASS	0	none	0.01364799999999999	0	0	0.01364799999999999
chr5-131463578-CAAAA-CAAAAAA	chr5	131463578	CAAAA	CAAAAAA	24527	PASS	0	none	0.003183	0	0	0.003183
chr5-131463578-CAAAA-CAAAAAAA	chr5	131463578	CAAAA	CAAAAAAA	24527	PASS	0	none	8.180000000000003e-4	0	0	8.180000000000003e-4
chr5-131463578-CAAAA-CAAAAAAAA	chr5	131463578	CAAAA	CAAAAAAAA	24527	PASS	0	none	1.0699999999999996e-4	0	0	1.0699999999999996e-4
chr5-131463578-CAAAA-CAAAAAAAAA	chr5	131463578	CAAAA	CAAAAAAAAA	24527	PASS	0	none	9e-6	0	0	9e-6
chr5-131464444-CTTTT-ATTTT	chr5	131464444	CTTTT	ATTTT	479255	ExcessHet	0	none	9e-6	0	102	9e-6
chr5-131464444-CTTTT-C	chr5	131464444	CTTTT	C	479255	ExcessHet	0	none	0	0	102	1e-6
chr5-131464444-CTTTT-CT	chr5	131464444	CTTTT	CT	479255	ExcessHet	0	none	4.05e-4	0	102	4.05e-4
chr5-131464444-CTTTT-CTT	chr5	131464444	CTTTT	CTT	479255	ExcessHet	0	none	0.013896	1	102	0.013896
chr5-131464444-CTTTT-CTTT	chr5	131464444	CTTTT	CTTT	479255	ExcessHet	0	none	0.17303	24	102	0.17303
chr5-131464444-CTTTT-CTTTTT	chr5	131464444	CTTTT	CTTTTT	479255	ExcessHet	0	none	0.08485100000000001	13	102	0.08485100000000001
chr5-131464444-CTTTT-CTTTTTT	chr5	131464444	CTTTT	CTTTTTT	479255	ExcessHet	0	none	0.00191499999999999	0	102	0.00191499999999999
chr5-131464444-CTTTT-CTTTTTTT	chr5	131464444	CTTTT	CTTTTTTT	479255	ExcessHet	0	none	0	0	102	1e-6
chr5-131464444-CTTTT-TTTTT	chr5	131464444	CTTTT	TTTTT	479255	ExcessHet	0	none	5.2999999999999994e-5	0	102	5.2999999999999994e-5
chr5-131464445-T-*	chr5	131464445	T	*	74	PASS	0	none	0.188238	25	70	0.188238
chr5-131464445-T-A	chr5	131464445	T	A	74	PASS	0	none	9e-6	0	70	9e-6
chr5-131464445-T-C	chr5	131464445	T	C	74	PASS	0	none	2.2000000000000003e-5	0	70	2.2000000000000003e-5
chr5-131469782-C-*	chr5	131469782	C	*	2605947	PASS	0	none	1.47e-4	0	134	1.47e-4
chr5-131469782-C-T	chr5	131469782	C	T	2605947	PASS	0.48594	eas	0.20678900000000003	17	134	0.48594
chr5-131472273-A-G	chr5	131472273	A	G	18869	PASS	8.37e-6	sas	3.6999999999999985e-5	0	16	3.6999999999999985e-5
chr5-131472273-A-T	chr5	131472273	A	T	18869	PASS	0.0050577	nfe	0.00190999999999999	1	16	0.0050577
chr5-131472274-T-G	chr5	131472274	T	G	36	PASS	0	none	0	0	16	1e-6
chr5-131472426-A-G	chr5	131472426	A	G	199470	PASS	0.010507	nfe	0.007405	1	134	0.010507
chr5-131472505-T-C	chr5	131472505	T	C	23079430	PASS	0.77668	nfe	0.6978880000000005	107	134	0.77668
chr5-131472600-A-G	chr5	131472600	A	G	1622844	PASS	0.1218	afr	0.04219800000000002	7	134	0.1218
chr5-131479900-C-CT	chr5	131479900	C	CT	8943705	PASS	0	none	0	0	134	1e-6
chr5-131479900-C-T	chr5	131479900	C	T	8943705	PASS	0.76647	nfe	0.6705140000000005	107	134	0.76647
chr5-131495672-T-A	chr5	131495672	T	A	11780996	PASS	0	none	0	0	134	1e-6
chr5-131495672-T-C	chr5	131495672	T	C	11780996	PASS	0.81552	afr	0.7724430000000004	114	134	0.81552
chr5-131498386-AG-A	chr5	131498386	AG	A	2094	VQSRTrancheINDEL99.50to99.90	5.309e-5	nfe	0	1	134	5.309e-5
chr5-131498386-AG-CG	chr5	131498386	AG	CG	2094	VQSRTrancheINDEL99.50to99.90	0	none	5.2999999999999994e-5	0	134	5.2999999999999994e-5
chr5-131504692-A-G	chr5	131504692	A	G	1196260	PASS	0.21827	afr	0.056108	9	134	0.21827
chr5-131505358-T-A	chr5	131505358	T	A	184394	PASS	0.014968	nfe	0.00797599999999998	1	134	0.014968
chr5-131521524-GAA-*	chr5	131521524	GAA	*	68932	ExcessHet	0	none	1.88e-4	0	114	1.88e-4
chr5-131521524-GAA-AAA	chr5	131521524	GAA	AAA	68932	ExcessHet	0	none	5.2999999999999994e-5	0	114	5.2999999999999994e-5
chr5-131521524-GAA-CAA	chr5	131521524	GAA	CAA	68932	ExcessHet	0	none	0	0	114	1e-6
chr5-131521524-GAA-G	chr5	131521524	GAA	G	68932	ExcessHet	3.2e-7	nfe	4.270000000000005e-4	0	114	4.270000000000005e-4
chr5-131521524-GAA-GA	chr5	131521524	GAA	GA	68932	ExcessHet	0	none	0.02127700000000002	2	114	0.02127700000000002
chr5-131521524-GAA-GAAA	chr5	131521524	GAA	GAAA	68932	ExcessHet	0	none	0.031878	2	114	0.031878
chr5-131521524-GAA-GAAAA	chr5	131521524	GAA	GAAAA	68932	ExcessHet	0	none	2.9400000000000004e-4	0	114	2.9400000000000004e-4
chr5-131521524-GAA-GAAAAAAAAA	chr5	131521524	GAA	GAAAAAAAAA	68932	ExcessHet	0	none	0	0	114	1e-6
chr5-131533147-C-T	chr5	131533147	C	T	44083	PASS	0.55955	nfe	0.031832	0	0	0.55955
chr5-131533169-TACACACACACACACAC-*	chr5	131533169	TACACACACACACACAC	*	6010	PASS	0	none	9e-6	0	0	9e-6
chr5-131533169-TACACACACACACACAC-CACACACACACACACAC	chr5	131533169	TACACACACACACACAC	CACACACACACACACAC	6010	PASS	0	none	6.999999999999998e-5	0	0	6.999999999999998e-5
chr5-131533169-TACACACACACACACAC-T	chr5	131533169	TACACACACACACACAC	T	6010	PASS	0	none	1.27e-4	0	0	1.27e-4
chr5-131533169-TACACACACACACACAC-TACACACAC	chr5	131533169	TACACACACACACACAC	TACACACAC	6010	PASS	0	none	3.6999999999999985e-5	0	0	3.6999999999999985e-5
chr5-131533169-TACACACACACACACAC-TACACACACAC	chr5	131533169	TACACACACACACACAC	TACACACACAC	6010	PASS	0	none	3.6999999999999985e-5	0	0	3.6999999999999985e-5
chr5-131533169-TACACACACACACACAC-TACACACACACAC	chr5	131533169	TACACACACACACACAC	TACACACACACAC	6010	PASS	0	none	3.810000000000003e-4	0	0	3.810000000000003e-4
chr5-131533169-TACACACACACACACAC-TACACACACACACAC	chr5	131533169	TACACACACACACACAC	TACACACACACACAC	6010	PASS	0	none	4.480000000000004e-4	0	0	4.480000000000004e-4
chr5-131533169-TACACACACACACACAC-TACACACACACACACACAC	chr5	131533169	TACACACACACACACAC	TACACACACACACACACAC	6010	PASS	0	none	0.00122499999999999	0	0	0.00122499999999999
chr5-131533169-TACACACACACACACAC-TACACACACACACACACACAC	chr5	131533169	TACACACACACACACAC	TACACACACACACACACACAC	6010	PASS	0	none	6.540000000000003e-4	0	0	6.540000000000003e-4
chr5-131533169-TACACACACACACACAC-TACACACACACACACACACACAC	chr5	131533169	TACACACACACACACAC	TACACACACACACACACACACAC	6010	PASS	0	none	2.720000000000003e-4	0	0	2.720000000000003e-4
chr5-131533169-TACACACACACACACAC-TACACACACACACACACACACACAC	chr5	131533169	TACACACACACACACAC	TACACACACACACACACACACACAC	6010	PASS	0	none	1.0699999999999996e-4	0	0	1.0699999999999996e-4
chr5-131533169-TACACACACACACACAC-TACACACACACACACACACACACACAC	chr5	131533169	TACACACACACACACAC	TACACACACACACACACACACACACAC	6010	PASS	0	none	9e-6	0	0	9e-6
chr5-131548303-T-G	chr5	131548303	T	G	689018	PASS	0.071414	nfe	0.05052300000000002	9	134	0.071414
chr5-131562079-A-C	chr5	131562079	A	C	223540	PASS	0.074759	afr	0.01196799999999999	1	134	0.074759
chr5-131562079-A-G	chr5	131562079	A	G	223540	PASS	0	none	0	0	134	1e-6
chr5-131562173-C-A	chr5	131562173	C	A	178	PASS	5.793e-5	sas	1.6699999999999994e-4	1	120	1.6699999999999994e-4
chr5-131562173-C-CAAA	chr5	131562173	C	CAAA	178	PASS	0	none	0	0	120	1e-6
chr5-131592556-TA-CA	chr5	131592556	TA	CA	450275	PASS	0	none	9e-6	0	132	9e-6
chr5-131592556-TA-T	chr5	131592556	TA	T	450275	PASS	0.049335	nfe	0.03245200000000001	5	132	0.049335
chr5-131603332-TAA-AAA	chr5	131603332	TAA	AAA	276010	ExcessHet	0	none	3.6999999999999985e-5	0	110	3.6999999999999985e-5
chr5-131603332-TAA-GAA	chr5	131603332	TAA	GAA	276010	ExcessHet	0	none	0	0	110	1e-6
chr5-131603332-TAA-T	chr5	131603332	TAA	T	276010	ExcessHet	1.304e-5	afr	1.47e-4	0	110	1.47e-4
chr5-131603332-TAA-TA	chr5	131603332	TAA	TA	276010	ExcessHet	0	none	0.02672700000000001	0	110	0.02672700000000001
chr5-131603332-TAA-TAAA	chr5	131603332	TAA	TAAA	276010	ExcessHet	0	none	0.12693300000000002	16	110	0.12693300000000002
chr5-131603332-TAA-TAAAA	chr5	131603332	TAA	TAAAA	276010	ExcessHet	0	none	0.002313	0	110	0.002313
chr5-131603332-TAA-TAAAAA	chr5	131603332	TAA	TAAAAA	276010	ExcessHet	0	none	7.099999999999998e-5	0	110	7.099999999999998e-5
chr5-131603332-TAA-TAAAAAA	chr5	131603332	TAA	TAAAAAA	276010	ExcessHet	0	none	0	0	110	1e-6
chr5-131603332-TAA-TGAA	chr5	131603332	TAA	TGAA	276010	ExcessHet	0	none	0	0	110	1e-6
chr5-131603344-T-*	chr5	131603344	T	*	19069	PASS	0	none	3.6999999999999985e-5	0	134	3.6999999999999985e-5
chr5-131603344-T-A	chr5	131603344	T	A	19069	PASS	0.0029542	nfe	0.00194099999999999	1	134	0.0029542
chr5-131603344-T-C	chr5	131603344	T	C	19069	PASS	0.0011116	afr	0	0	134	0.0011116
chr5-131603344-T-G	chr5	131603344	T	G	19069	PASS	0	none	0	0	134	1e-6
chr5-131644223-C-T	chr5	131644223	C	T	27657	PASS	0.018401	eas	0.01194999999999999	0	0	0.018401
chr5-131644334-G-A	chr5	131644334	G	A	1386540	PASS	0.75555	nfe	0.4827689999999995	6	10	0.75555
chr5-131646987-A-G	chr5	131646987	A	G	17589	PASS	0.023166	afr	0.00103599999999999	1	134	0.023166
chr5-131647075-A-G	chr5	131647075	A	G	15246379	PASS	0.77475	nfe	0.6979960000000005	107	134	0.77475
chr5-131652140-G-T	chr5	131652140	G	T	15327	PASS	0.0012524	nfe	7.040000000000005e-4	1	134	0.0012524
chr5-131670389-A-G	chr5	131670389	A	G	7226758	PASS	0.77589	nfe	0.6874910000000002	107	134	0.77589
chr5-131670442-A-G	chr5	131670442	A	G	94183	PASS	0.022269	sas	0.007457	1	134	0.022269
chr5-131670634-GGAA-*	chr5	131670634	GGAA	*	67610	PASS	0	none	0	0	134	1e-6
chr5-131670634-GGAA-AGAA	chr5	131670634	GGAA	AGAA	67610	PASS	0	none	0	0	134	1e-6
chr5-131670634-GGAA-G	chr5	131670634	GGAA	G	67610	PASS	0.019704	afr	0.00219	1	134	0.019704
chr5-131670635-GAAGA-*	chr5	131670635	GAAGA	*	210	VQSRTrancheINDEL95.00to96.00	0	none	0.00219	1	134	0.00219
chr5-131670635-GAAGA-G	chr5	131670635	GAAGA	G	210	VQSRTrancheINDEL95.00to96.00	0	none	0	0	134	1e-6
chr5-131670635-GAAGA-TAAGA	chr5	131670635	GAAGA	TAAGA	210	VQSRTrancheINDEL95.00to96.00	0	none	0	0	134	1e-6
chr5-131670663-T-A	chr5	131670663	T	A	10777720	PASS	0.80615	nfe	0.7749890000000005	117	134	0.80615
chr5-131670688-TAAA-*	chr5	131670688	TAAA	*	877041	ExcessHet	0	none	5.870000000000004e-4	0	126	5.870000000000004e-4
chr5-131670688-TAAA-AAAA	chr5	131670688	TAAA	AAAA	877041	ExcessHet	0	none	0.004671	0	126	0.004671
chr5-131670688-TAAA-GAAA	chr5	131670688	TAAA	GAAA	877041	ExcessHet	0	none	2.2000000000000003e-5	0	126	2.2000000000000003e-5
chr5-131670688-TAAA-T	chr5	131670688	TAAA	T	877041	ExcessHet	1.2366e-4	sas	5.870000000000004e-4	0	126	5.870000000000004e-4
chr5-131670688-TAAA-TA	chr5	131670688	TAAA	TA	877041	ExcessHet	0	none	0.01393199999999999	0	126	0.01393199999999999
