## Supplementary material for "Search for a genetic cause of variably protease-sensitive prionopathy": exome_summary_stats.tsv (part 173 of 224)

pos_id	chrom	pos	ref	alt	qual	filter	faf95_gnomad	faf95_gnomad_ancestry	incon_faf95	vpspr_ac	vpspr_an	af_pseudo
chr5-131670688-TAAA-TAA	chr5	131670688	TAAA	TAA	877041	ExcessHet	0	none	0.14468700000000004	20	126	0.14468700000000004
chr5-131670688-TAAA-TAAAA	chr5	131670688	TAAA	TAAAA	877041	ExcessHet	0	none	0.179769	40	126	0.179769
chr5-131670688-TAAA-TAAAAA	chr5	131670688	TAAA	TAAAAA	877041	ExcessHet	0	none	0.01141499999999998	2	126	0.01141499999999998
chr5-131670688-TAAA-TAAAAAA	chr5	131670688	TAAA	TAAAAAA	877041	ExcessHet	0	none	7.270000000000005e-4	0	126	7.270000000000005e-4
chr5-131670688-TAAA-TAAAAAAA	chr5	131670688	TAAA	TAAAAAAA	877041	ExcessHet	0	none	0	0	126	1e-6
chr5-131670688-TAAA-TAAAAAAAA	chr5	131670688	TAAA	TAAAAAAAA	877041	ExcessHet	0	none	9e-6	0	126	9e-6
chr5-131670689-A-*	chr5	131670689	A	*	43	PASS	0	none	0.159841	20	58	0.159841
chr5-131670689-A-AAG	chr5	131670689	A	AAG	43	PASS	0	none	0	0	58	1e-6
chr5-131670689-A-T	chr5	131670689	A	T	43	PASS	0	none	9e-6	0	58	9e-6
chr5-131670703-G-A	chr5	131670703	G	A	498356	PASS	4.58e-5	nfe	0	0	132	4.58e-5
chr5-131670703-G-C	chr5	131670703	G	C	498356	PASS	0.22706	afr	0.047504	9	132	0.22706
chr5-131671914-T-C	chr5	131671914	T	C	173740	PASS	0.020203	afr	0.002415	1	134	0.020203
chr5-131672501-T-C	chr5	131672501	T	C	59635762	PASS	0.93866	mid	0.9111980000000004	130	134	0.93866
chr5-131672891-C-T	chr5	131672891	C	T	32849	PASS	0.00294	nfe	0.00103599999999999	1	134	0.00294
chr5-131673051-GTTTT-*	chr5	131673051	GTTTT	*	657099	ExcessHet	0	none	1.0799999999999996e-4	0	116	1.0799999999999996e-4
chr5-131673051-GTTTT-G	chr5	131673051	GTTTT	G	657099	ExcessHet	1.027e-5	nfe	0	0	116	1.027e-5
chr5-131673051-GTTTT-GT	chr5	131673051	GTTTT	GT	657099	ExcessHet	0	none	0.00132599999999999	0	116	0.00132599999999999
chr5-131673051-GTTTT-GTT	chr5	131673051	GTTTT	GTT	657099	ExcessHet	0	none	0.01687300000000002	4	116	0.01687300000000002
chr5-131673051-GTTTT-GTTT	chr5	131673051	GTTTT	GTTT	657099	ExcessHet	0	none	0.12061100000000002	15	116	0.12061100000000002
chr5-131673051-GTTTT-GTTTTT	chr5	131673051	GTTTT	GTTTTT	657099	ExcessHet	0	none	0.169003	33	116	0.169003
chr5-131673051-GTTTT-GTTTTTT	chr5	131673051	GTTTT	GTTTTTT	657099	ExcessHet	0	none	0.01232799999999998	1	116	0.01232799999999998
chr5-131673051-GTTTT-GTTTTTTT	chr5	131673051	GTTTT	GTTTTTTT	657099	ExcessHet	0	none	6.330000000000003e-4	0	116	6.330000000000003e-4
chr5-131673051-GTTTT-GTTTTTTTT	chr5	131673051	GTTTT	GTTTTTTTT	657099	ExcessHet	0	none	5.2999999999999994e-5	0	116	5.2999999999999994e-5
chr5-131673051-GTTTT-TTTTT	chr5	131673051	GTTTT	TTTTT	657099	ExcessHet	0	none	0.00289	0	116	0.00289
chr5-131673058-T-G	chr5	131673058	T	G	535568	PASS	0.18809	afr	0.05065700000000001	9	134	0.18809
chr5-131677924-A-AG	chr5	131677924	A	AG	1036380.97	PASS	0.29576	afr	0.06911200000000002	9	134	0.29576
chr5-131679002-A-G	chr5	131679002	A	G	473400	PASS	0.04496	nfe	0.027275	7	134	0.04496
chr5-131703940-C-A	chr5	131703940	C	A	7722561	PASS	0.77328	nfe	0.6744670000000006	107	134	0.77328
chr5-131703969-C-A	chr5	131703969	C	A	1550	PASS	0	none	0	0	134	1e-6
chr5-131703969-C-T	chr5	131703969	C	T	1550	PASS	1.5903e-4	afr	5.2999999999999994e-5	1	134	1.5903e-4
chr5-131710534-G-A	chr5	131710534	G	A	2452	PASS	5.0013e-4	sas	5.2999999999999994e-5	1	134	5.0013e-4
chr5-131716435-C-T	chr5	131716435	C	T	22091	PASS	0.0054545	nfe	0.002665	1	132	0.0054545
chr5-131719291-TA-T	chr5	131719291	TA	T	22482.97	PASS	2.8093e-4	sas	0.002214	0	126	0.002214
chr5-131719291-TA-TAA	chr5	131719291	TA	TAA	22482.97	PASS	0	none	0.018802	1	126	0.018802
chr5-131719291-TA-TAAA	chr5	131719291	TA	TAAA	22482.97	PASS	0	none	9e-6	0	126	9e-6
chr5-131719291-TA-TAAAA	chr5	131719291	TA	TAAAA	22482.97	PASS	0	none	0	0	126	1e-6
chr5-131719545-C-T	chr5	131719545	C	T	28288	PASS	0.02085	afr	0.00209	1	134	0.02085
chr5-131730818-T-C	chr5	131730818	T	C	2320	PASS	2.8168e-4	nfe	1.6699999999999994e-4	1	134	2.8168e-4
chr5-131730882-T-C	chr5	131730882	T	C	108008	PASS	0.013111	nfe	0.006783	3	134	0.013111
chr5-131730884-A-C	chr5	131730884	A	C	10699064	PASS	0.77447	nfe	0.7011650000000006	107	134	0.77447
chr5-131730884-A-T	chr5	131730884	A	T	10699064	PASS	2.7695e-4	sas	9e-6	0	134	2.7695e-4
chr5-131731032-C-A	chr5	131731032	C	A	20270894	PASS	0.99388	nfe	0.9883990000000004	134	134	0.99388
chr5-131796097-A-G	chr5	131796097	A	G	115015	PASS	0.34158	nfe	0.079941	0	0	0.34158
chr5-131796524-C-G	chr5	131796524	C	G	108	PASS	0	none	0	1	128	1e-6
chr5-131797402-A-C	chr5	131797402	A	C	306	PASS	9.468e-5	nfe	2.08e-4	0	20	2.08e-4
chr5-131806850-GA-G	chr5	131806850	GA	G	3407.97	PASS	0	none	3.6999999999999985e-5	0	0	3.6999999999999985e-5
chr5-131806850-GA-GAA	chr5	131806850	GA	GAA	3407.97	PASS	0	none	0.002082	0	0	0.002082
chr5-131806968-T-A	chr5	131806968	T	A	1381436	PASS	0	none	9e-6	0	78	9e-6
chr5-131806968-T-C	chr5	131806968	T	C	1381436	PASS	0.76816	nfe	0.22023300000000004	62	78	0.76816
chr5-131807055-T-C	chr5	131807055	T	C	373042	PASS	0.27958	afr	0.03417800000000001	8	130	0.27958
chr5-131807264-GA-G	chr5	131807264	GA	G	15650.97	PASS	1.1749e-4	afr	3.6999999999999985e-5	0	130	1.1749e-4
chr5-131807264-GA-GAA	chr5	131807264	GA	GAA	15650.97	PASS	0	none	0.006369	2	130	0.006369
chr5-131807287-C-T	chr5	131807287	C	T	12697	PASS	0.0025384	mid	4.270000000000005e-4	2	134	0.0025384
chr5-131851526-T-C	chr5	131851526	T	C	385	PASS	7.102e-5	nfe	0	1	134	7.102e-5
chr5-131854913-A-C	chr5	131854913	A	C	52514	PASS	0.037746	afr	0.004492	1	130	0.037746
chr5-131878876-TAAAAAA-CAAAAAA	chr5	131878876	TAAAAAA	CAAAAAA	1073378	PASS	0	none	9e-6	0	106	9e-6
chr5-131878876-TAAAAAA-T	chr5	131878876	TAAAAAA	T	1073378	PASS	0	none	9e-6	0	106	9e-6
chr5-131878876-TAAAAAA-TA	chr5	131878876	TAAAAAA	TA	1073378	PASS	0	none	9e-6	0	106	9e-6
chr5-131878876-TAAAAAA-TAA	chr5	131878876	TAAAAAA	TAA	1073378	PASS	0	none	2.2000000000000003e-5	1	106	2.2000000000000003e-5
chr5-131878876-TAAAAAA-TAAA	chr5	131878876	TAAAAAA	TAAA	1073378	PASS	0	none	0.00342	4	106	0.00342
chr5-131878876-TAAAAAA-TAAAA	chr5	131878876	TAAAAAA	TAAAA	1073378	PASS	0	none	0.038278	16	106	0.038278
chr5-131878876-TAAAAAA-TAAAAA	chr5	131878876	TAAAAAA	TAAAAA	1073378	PASS	0	none	0.154857	54	106	0.154857
chr5-131878876-TAAAAAA-TAAAAAAA	chr5	131878876	TAAAAAA	TAAAAAAA	1073378	PASS	0	none	0.020876	3	106	0.020876
chr5-131878876-TAAAAAA-TAAAAAAAA	chr5	131878876	TAAAAAA	TAAAAAAAA	1073378	PASS	0	none	0.00181599999999999	1	106	0.00181599999999999
chr5-131878876-TAAAAAA-TAAAAAAAAA	chr5	131878876	TAAAAAA	TAAAAAAAAA	1073378	PASS	0	none	8.9e-5	0	106	8.9e-5
chr5-131911899-T-G	chr5	131911899	T	G	6307250	PASS	0.91117	afr	0.2916799999999995	109	134	0.91117
chr5-131916861-C-T	chr5	131916861	C	T	1075151	PASS	0.49606	eas	0.06747900000000001	17	134	0.49606
chr5-131921772-T-C	chr5	131921772	T	C	1618	PASS	6.8454e-4	nfe	9e-6	2	134	6.8454e-4
chr5-131921776-C-A	chr5	131921776	C	A	34142	PASS	0	none	9e-6	0	134	9e-6
chr5-131921776-C-T	chr5	131921776	C	T	34142	PASS	0.0057858	sas	0.00164499999999999	1	134	0.0057858
chr5-131933760-G-A	chr5	131933760	G	A	1122956	PASS	0.60138	afr	0.110269	27	134	0.60138
chr5-131942825-T-C	chr5	131942825	T	C	194574	PASS	0.19036	afr	0.020837	9	130	0.19036
chr5-131945144-G-A	chr5	131945144	G	A	588937	PASS	0.081974	nfe	0.018911	11	134	0.081974
chr5-131945413-G-C	chr5	131945413	G	C	2671246	PASS	0.49784	eas	0.082914	18	134	0.49784
chr5-131945765-G-C	chr5	131945765	G	C	64849	PASS	0.041558	nfe	0.00974299999999999	2	124	0.041558
chr5-131947596-C-A	chr5	131947596	C	A	963920	PASS	4.823e-5	amr	0	0	134	4.823e-5
chr5-131947596-C-T	chr5	131947596	C	T	963920	PASS	0.084659	mid	0.03519300000000002	7	134	0.084659
chr5-131947683-C-T	chr5	131947683	C	T	5441216	PASS	0.48904	eas	0.20579100000000003	18	134	0.48904
chr5-131947702-A-G	chr5	131947702	A	G	16220	PASS	0.001195	nfe	4.950000000000003e-4	1	134	0.001195
chr5-131951581-GTTTT-*	chr5	131951581	GTTTT	*	66119	VQSRTrancheINDEL95.00to96.00	0	none	0	0	0	1e-6
chr5-131951581-GTTTT-G	chr5	131951581	GTTTT	G	66119	VQSRTrancheINDEL95.00to96.00	0	none	0	0	0	1e-6
chr5-131951581-GTTTT-GTT	chr5	131951581	GTTTT	GTT	66119	VQSRTrancheINDEL95.00to96.00	0	none	8.66e-4	0	0	8.66e-4
chr5-131951581-GTTTT-GTTT	chr5	131951581	GTTTT	GTTT	66119	VQSRTrancheINDEL95.00to96.00	0	none	0.01445999999999999	0	0	0.01445999999999999
chr5-131951581-GTTTT-GTTTTT	chr5	131951581	GTTTT	GTTTTT	66119	VQSRTrancheINDEL95.00to96.00	0	none	0.009788	0	0	0.009788
chr5-131951581-GTTTT-GTTTTTT	chr5	131951581	GTTTT	GTTTTTT	66119	VQSRTrancheINDEL95.00to96.00	0	none	2.720000000000003e-4	0	0	2.720000000000003e-4
chr5-131951581-GTTTT-GTTTTTTT	chr5	131951581	GTTTT	GTTTTTTT	66119	VQSRTrancheINDEL95.00to96.00	0	none	0	0	0	1e-6
chr5-131951581-GTTTT-TTTTT	chr5	131951581	GTTTT	TTTTT	66119	VQSRTrancheINDEL95.00to96.00	0	none	4.03e-4	0	0	4.03e-4
chr5-131954186-T-C	chr5	131954186	T	C	68549	PASS	0.0072992	nfe	0.005751	2	134	0.0072992
chr5-131959843-AT-A	chr5	131959843	AT	A	4317	PASS	5.9055e-4	nfe	0.00284	0	122	0.00284
chr5-131959843-AT-ATT	chr5	131959843	AT	ATT	4317	PASS	0	none	0.00159499999999999	0	122	0.00159499999999999
chr5-131959843-AT-TT	chr5	131959843	AT	TT	4317	PASS	0	none	0	0	122	1e-6
chr5-131962437-C-T	chr5	131962437	C	T	65737	PASS	0.016245	afr	0.004595	1	134	0.016245
chr5-131966396-G-*	chr5	131966396	G	*	85152	PASS	0	none	0	0	134	1e-6
chr5-131966396-G-A	chr5	131966396	G	A	85152	PASS	0.0054121	sas	0.003372	1	134	0.0054121
chr5-131967921-T-C	chr5	131967921	T	C	50164	PASS	0.0045838	nfe	0.00269	1	134	0.0045838
chr5-131970097-G-A	chr5	131970097	G	A	275145	PASS	0.02253	mid	0.01215099999999999	1	134	0.02253
chr5-131971733-C-A	chr5	131971733	C	A	11685	PASS	0.025529	afr	0.00101199999999999	1	134	0.025529
chr5-131972789-C-T	chr5	131972789	C	T	8478	PASS	6.2297e-4	nfe	1.0799999999999996e-4	1	134	6.2297e-4
chr5-131974984-G-T	chr5	131974984	G	T	485557	PASS	0.021658	nfe	0.01461799999999999	3	134	0.021658
chr5-131975051-G-A	chr5	131975051	G	A	545660	PASS	0.037598	nfe	0.026002	2	134	0.037598
chr5-131976543-A-AG	chr5	131976543	A	AG	42986.97	ExcessHet	0.015939	nfe	0.03719500000000002	3	114	0.03719500000000002
chr5-131976544-GAAAA-G	chr5	131976544	GAAAA	G	1065196.97	ExcessHet	0	none	0	0	86	1e-6
chr5-131976544-GAAAA-GA	chr5	131976544	GAAAA	GA	1065196.97	ExcessHet	0	none	2.09e-4	0	86	2.09e-4
chr5-131976544-GAAAA-GAA	chr5	131976544	GAAAA	GAA	1065196.97	ExcessHet	0	none	0.00939399999999999	1	86	0.00939399999999999
chr5-131976544-GAAAA-GAAA	chr5	131976544	GAAAA	GAAA	1065196.97	ExcessHet	0	none	0.200514	22	86	0.200514
chr5-131976544-GAAAA-GAAAAA	chr5	131976544	GAAAA	GAAAAA	1065196.97	ExcessHet	0	none	0.142998	13	86	0.142998
chr5-131976544-GAAAA-GAAAAAA	chr5	131976544	GAAAA	GAAAAAA	1065196.97	ExcessHet	0	none	0.004794	1	86	0.004794
chr5-131976544-GAAAA-GAAAAAAA	chr5	131976544	GAAAA	GAAAAAAA	1065196.97	ExcessHet	0	none	8.9e-5	0	86	8.9e-5
chr5-131976544-GAAAA-GGAAAAA	chr5	131976544	GAAAA	GGAAAAA	1065196.97	ExcessHet	0	none	4.04e-4	0	86	4.04e-4
chr5-131976545-A-*	chr5	131976545	A	*	2367225	PASS	0	none	0.158456	18	86	0.158456
chr5-131976545-A-G	chr5	131976545	A	G	2367225	PASS	0.45551	nfe	0.213682	32	86	0.45551
chr5-131976546-A-*	chr5	131976546	A	*	76724	ExcessHet	0	none	0.006746	0	74	0.006746
chr5-131976546-A-G	chr5	131976546	A	G	76724	ExcessHet	0.029431	nfe	0.05510100000000002	8	74	0.05510100000000002
chr5-131976577-TA-AA	chr5	131976577	TA	AA	5723	VQSRTrancheINDEL95.00to96.00	0	none	2.5100000000000014e-4	0	128	2.5100000000000014e-4
chr5-131976577-TA-T	chr5	131976577	TA	T	5723	VQSRTrancheINDEL95.00to96.00	3.1745e-4	nfe	0.002439	0	128	0.002439
chr5-131976577-TA-TAA	chr5	131976577	TA	TAA	5723	VQSRTrancheINDEL95.00to96.00	0	none	0.00322	0	128	0.00322
chr5-131976577-TA-TAAA	chr5	131976577	TA	TAAA	5723	VQSRTrancheINDEL95.00to96.00	0	none	5.2999999999999994e-5	0	128	5.2999999999999994e-5
chr5-131976634-G-T	chr5	131976634	G	T	22101127	PASS	0.96406	afr	0.8361250000000005	107	134	0.96406
chr5-131982379-G-A	chr5	131982379	G	A	20493	PASS	0	none	0.01401499999999998	0	0	0.01401499999999998
chr5-131985037-A-G	chr5	131985037	A	G	867488	PASS	0.49424	eas	0.169439	2	12	0.49424
chr5-131985249-A-T	chr5	131985249	A	T	5421334	PASS	0.52341	eas	0.211361	17	132	0.52341
chr5-131985266-GT-G	chr5	131985266	GT	G	9103103.97	PASS	0.63505	afr	0.30316799999999927	28	132	0.63505
chr5-131985268-C-G	chr5	131985268	C	G	9080393	PASS	0.63908	afr	0.30316799999999927	28	132	0.63908
chr5-131985466-G-C	chr5	131985466	G	C	4861549	PASS	0.20606	nfe	0.13091600000000003	22	134	0.20606
chr5-131985466-G-T	chr5	131985466	G	T	4861549	PASS	0	none	0	0	134	1e-6
chr5-131985548-A-G	chr5	131985548	A	G	257755	PASS	0.048425	afr	0.01039799999999999	2	134	0.048425
chr5-131985557-C-T	chr5	131985557	C	T	64726	PASS	0.0034763	mid	0.00161999999999999	1	134	0.0034763
chr5-131986801-C-T	chr5	131986801	C	T	27635310	PASS	0.80736	nfe	0.711319	106	134	0.80736
chr5-131986892-TTC-T	chr5	131986892	TTC	T	97561.97	ExcessHet	0.0017415	nfe	0.028548	4	134	0.028548
chr5-131986892-TTC-TTCTC	chr5	131986892	TTC	TTCTC	97561.97	ExcessHet	0	none	3.6999999999999985e-5	0	134	3.6999999999999985e-5
chr5-131986945-GCACATA-*	chr5	131986945	GCACATA	*	1395216	PASS	0	none	2.2000000000000003e-5	0	134	2.2000000000000003e-5
chr5-131986945-GCACATA-ACACATA	chr5	131986945	GCACATA	ACACATA	1395216	PASS	0	none	0.06469400000000002	9	134	0.06469400000000002
chr5-131986945-GCACATA-CCACATA	chr5	131986945	GCACATA	CCACATA	1395216	PASS	0	none	0	0	134	1e-6
chr5-131986945-GCACATA-G	chr5	131986945	GCACATA	G	1395216	PASS	0	none	9e-6	0	134	9e-6
chr5-131986945-GCACATA-TCACATA	chr5	131986945	GCACATA	TCACATA	1395216	PASS	0	none	0	0	134	1e-6
chr5-131986956-TACACAC-*	chr5	131986956	TACACAC	*	74729	ExcessHet	0	none	9e-6	0	118	9e-6
chr5-131986956-TACACAC-CACACAC	chr5	131986956	TACACAC	CACACAC	74729	ExcessHet	0	none	0	0	118	1e-6
chr5-131986956-TACACAC-T	chr5	131986956	TACACAC	T	74729	ExcessHet	5.1e-7	nfe	0	0	118	1e-6
chr5-131986956-TACACAC-TAC	chr5	131986956	TACACAC	TAC	74729	ExcessHet	0	none	2.2000000000000003e-5	0	118	2.2000000000000003e-5
chr5-131986956-TACACAC-TACAC	chr5	131986956	TACACAC	TACAC	74729	ExcessHet	0	none	0.05720600000000001	5	118	0.05720600000000001
chr5-131986956-TACACAC-TACACACAC	chr5	131986956	TACACAC	TACACACAC	74729	ExcessHet	0	none	2.09e-4	1	118	2.09e-4
chr5-131986973-CCACACACTCACACACACA-*	chr5	131986973	CCACACACTCACACACACA	*	15029931.97	PASS	0	none	0.002464	0	126	0.002464
chr5-131986973-CCACACACTCACACACACA-C	chr5	131986973	CCACACACTCACACACACA	C	15029931.97	PASS	0	none	0	0	126	1e-6
chr5-131986973-CCACACACTCACACACACA-CCA	chr5	131986973	CCACACACTCACACACACA	CCA	15029931.97	PASS	0	none	7.099999999999998e-5	0	126	7.099999999999998e-5
chr5-131986973-CCACACACTCACACACACA-CCACA	chr5	131986973	CCACACACTCACACACACA	CCACA	15029931.97	PASS	0	none	0.03755400000000001	5	126	0.03755400000000001
chr5-131986973-CCACACACTCACACACACA-CCACACA	chr5	131986973	CCACACACTCACACACACA	CCACACA	15029931.97	PASS	0	none	0.66871700000000045	91	126	0.66871700000000045
chr5-131986973-CCACACACTCACACACACA-CCACACACA	chr5	131986973	CCACACACTCACACACACA	CCACACACA	15029931.97	PASS	0	none	0.002364	1	126	0.002364
chr5-131986974-CA-*	chr5	131986974	CA	*	777.97	PASS	0	none	0.7114820000000001	105	134	0.7114820000000001
chr5-131986974-CA-C	chr5	131986974	CA	C	777.97	PASS	0	none	0	0	134	1e-6
chr5-131986978-CA-*	chr5	131986978	CA	*	1436.97	PASS	0	none	0.71152	105	134	0.71152
chr5-131986978-CA-C	chr5	131986978	CA	C	1436.97	PASS	0	none	0	0	134	1e-6
chr5-131986980-CTCACACACACA-*	chr5	131986980	CTCACACACACA	*	352.97	PASS	0	none	0.711559	105	134	0.711559
chr5-131986980-CTCACACACACA-C	chr5	131986980	CTCACACACACA	C	352.97	PASS	0	none	0	0	134	1e-6
chr5-131986981-TCACACACACA-*	chr5	131986981	TCACACACACA	*	352533	PASS	0	none	0.6853590000000008	85	124	0.6853590000000008
chr5-131986981-TCACACACACA-ACACACACACA	chr5	131986981	TCACACACACA	ACACACACACA	352533	PASS	0	none	1.61e-4	0	124	1.61e-4
chr5-131986981-TCACACACACA-T	chr5	131986981	TCACACACACA	T	352533	PASS	0	none	0	0	124	1e-6
chr5-131986981-TCACACACACA-TCACACA	chr5	131986981	TCACACACACA	TCACACA	352533	PASS	0	none	9.000000000000003e-4	0	124	9.000000000000003e-4
chr5-131986981-TCACACACACA-TCACACACA	chr5	131986981	TCACACACACA	TCACACACA	352533	PASS	0	none	0.01531799999999999	2	124	0.01531799999999999
chr5-131986981-TCACACACACA-TCACACACACACA	chr5	131986981	TCACACACACA	TCACACACACACA	352533	PASS	0	none	0.01889100000000002	1	124	0.01889100000000002
chr5-131986981-TCACACACACA-TCACACACACACACA	chr5	131986981	TCACACACACA	TCACACACACACACA	352533	PASS	0	none	5.7999999999999994e-5	0	124	5.7999999999999994e-5
chr5-131986985-A-*	chr5	131986985	A	*	3401	PASS	0	none	0.7159650000000002	105	132	0.7159650000000002
chr5-131986985-A-C	chr5	131986985	A	C	3401	PASS	0.0017571	nfe	9e-6	0	132	0.0017571
chr5-131988096-C-T	chr5	131988096	C	T	81366	PASS	0.0045305	nfe	0.00214	1	134	0.0045305
chr5-131988426-T-G	chr5	131988426	T	G	20877374	PASS	0.83988	nfe	0.8037000000000007	115	134	0.83988
chr5-131988557-C-CTG	chr5	131988557	C	CTG	38973589.97	PASS	0.80588	nfe	0.710669	105	134	0.80588
chr5-131988684-A-G	chr5	131988684	A	G	2475526	PASS	0.41244	afr	0.073719	10	134	0.41244
chr5-131988920-A-G	chr5	131988920	A	G	1674	PASS	2.503e-5	nfe	9e-6	0	76	2.503e-5
chr5-131988920-A-T	chr5	131988920	A	T	1674	PASS	0.029117	nfe	6.560000000000002e-4	0	76	0.029117
chr5-131988923-C-G	chr5	131988923	C	G	7074	PASS	0.11384	nfe	0.002733	0	30	0.11384
chr5-131989568-T-A	chr5	131989568	T	A	19007	ExcessHet	8.7076e-4	nfe	4.490000000000005e-4	0	30	8.7076e-4
chr5-131989568-T-C	chr5	131989568	T	C	19007	ExcessHet	0.023245	nfe	0.01601900000000001	2	30	0.023245
chr5-131989568-T-G	chr5	131989568	T	G	19007	ExcessHet	0.0075414	nfe	0.00873099999999999	1	30	0.00873099999999999
chr5-131989583-CTTTTTTTTTTTTTTTTTTTT-*	chr5	131989583	CTTTTTTTTTTTTTTTTTTTT	*	2692181	VQSRTrancheINDEL99.50to99.90	0	none	0.005397	0	4	0.005397
chr5-131989583-CTTTTTTTTTTTTTTTTTTTT-ATTTTTTTTTTTTTTTTTTTT	chr5	131989583	CTTTTTTTTTTTTTTTTTTTT	ATTTTTTTTTTTTTTTTTTTT	2692181	VQSRTrancheINDEL99.50to99.90	0	none	4.710000000000004e-4	0	4	4.710000000000004e-4
chr5-131989583-CTTTTTTTTTTTTTTTTTTTT-C	chr5	131989583	CTTTTTTTTTTTTTTTTTTTT	C	2692181	VQSRTrancheINDEL99.50to99.90	2.745e-5	nfe	0	0	4	2.745e-5
chr5-131989583-CTTTTTTTTTTTTTTTTTTTT-CTT	chr5	131989583	CTTTTTTTTTTTTTTTTTTTT	CTT	2692181	VQSRTrancheINDEL99.50to99.90	0	none	0	0	4	1e-6
chr5-131989583-CTTTTTTTTTTTTTTTTTTTT-CTTT	chr5	131989583	CTTTTTTTTTTTTTTTTTTTT	CTTT	2692181	VQSRTrancheINDEL99.50to99.90	0	none	1.27e-4	0	4	1.27e-4
chr5-131989583-CTTTTTTTTTTTTTTTTTTTT-CTTTTT	chr5	131989583	CTTTTTTTTTTTTTTTTTTTT	CTTTTT	2692181	VQSRTrancheINDEL99.50to99.90	0	none	6.999999999999998e-5	0	4	6.999999999999998e-5
chr5-131989583-CTTTTTTTTTTTTTTTTTTTT-CTTTTTT	chr5	131989583	CTTTTTTTTTTTTTTTTTTTT	CTTTTTT	2692181	VQSRTrancheINDEL99.50to99.90	0	none	4.940000000000003e-4	0	4	4.940000000000003e-4
chr5-131989583-CTTTTTTTTTTTTTTTTTTTT-CTTTTTTT	chr5	131989583	CTTTTTTTTTTTTTTTTTTTT	CTTTTTTT	2692181	VQSRTrancheINDEL99.50to99.90	0	none	5.2999999999999994e-5	0	4	5.2999999999999994e-5
chr5-131989583-CTTTTTTTTTTTTTTTTTTTT-CTTTTTTTT	chr5	131989583	CTTTTTTTTTTTTTTTTTTTT	CTTTTTTTT	2692181	VQSRTrancheINDEL99.50to99.90	0	none	3.3700000000000044e-4	0	4	3.3700000000000044e-4
chr5-131989583-CTTTTTTTTTTTTTTTTTTTT-CTTTTTTTTT	chr5	131989583	CTTTTTTTTTTTTTTTTTTTT	CTTTTTTTTT	2692181	VQSRTrancheINDEL99.50to99.90	0	none	7.010000000000006e-4	0	4	7.010000000000006e-4
chr5-131989583-CTTTTTTTTTTTTTTTTTTTT-CTTTTTTTTTT	chr5	131989583	CTTTTTTTTTTTTTTTTTTTT	CTTTTTTTTTT	2692181	VQSRTrancheINDEL99.50to99.90	0	none	7.710000000000004e-4	0	4	7.710000000000004e-4
chr5-131989583-CTTTTTTTTTTTTTTTTTTTT-CTTTTTTTTTTT	chr5	131989583	CTTTTTTTTTTTTTTTTTTTT	CTTTTTTTTTTT	2692181	VQSRTrancheINDEL99.50to99.90	0	none	0.002606	0	4	0.002606
chr5-131989583-CTTTTTTTTTTTTTTTTTTTT-CTTTTTTTTTTTT	chr5	131989583	CTTTTTTTTTTTTTTTTTTTT	CTTTTTTTTTTTT	2692181	VQSRTrancheINDEL99.50to99.90	0	none	0.00810299999999999	0	4	0.00810299999999999
chr5-131989583-CTTTTTTTTTTTTTTTTTTTT-CTTTTTTTTTTTTT	chr5	131989583	CTTTTTTTTTTTTTTTTTTTT	CTTTTTTTTTTTTT	2692181	VQSRTrancheINDEL99.50to99.90	0	none	0.02255900000000001	0	4	0.02255900000000001
chr5-131989583-CTTTTTTTTTTTTTTTTTTTT-CTTTTTTTTTTTTTT	chr5	131989583	CTTTTTTTTTTTTTTTTTTTT	CTTTTTTTTTTTTTT	2692181	VQSRTrancheINDEL99.50to99.90	0	none	0.05183900000000001	0	4	0.05183900000000001
chr5-131989583-CTTTTTTTTTTTTTTTTTTTT-CTTTTTTTTTTTTTTT	chr5	131989583	CTTTTTTTTTTTTTTTTTTTT	CTTTTTTTTTTTTTTT	2692181	VQSRTrancheINDEL99.50to99.90	0	none	0.10378200000000004	1	4	0.10378200000000004
chr5-131989583-CTTTTTTTTTTTTTTTTTTTT-CTTTTTTTTTTTTTTTT	chr5	131989583	CTTTTTTTTTTTTTTTTTTTT	CTTTTTTTTTTTTTTTT	2692181	VQSRTrancheINDEL99.50to99.90	0	none	0.15017100000000003	0	4	0.15017100000000003
chr5-131989583-CTTTTTTTTTTTTTTTTTTTT-CTTTTTTTTTTTTTTTTT	chr5	131989583	CTTTTTTTTTTTTTTTTTTTT	CTTTTTTTTTTTTTTTTT	2692181	VQSRTrancheINDEL99.50to99.90	0	none	0.11593900000000004	0	4	0.11593900000000004
chr5-131989583-CTTTTTTTTTTTTTTTTTTTT-CTTTTTTTTTTTTTTTTTT	chr5	131989583	CTTTTTTTTTTTTTTTTTTTT	CTTTTTTTTTTTTTTTTTT	2692181	VQSRTrancheINDEL99.50to99.90	0	none	0.051626	0	4	0.051626
chr5-131989583-CTTTTTTTTTTTTTTTTTTTT-CTTTTTTTTTTTTTTTTTTT	chr5	131989583	CTTTTTTTTTTTTTTTTTTTT	CTTTTTTTTTTTTTTTTTTT	2692181	VQSRTrancheINDEL99.50to99.90	0	none	0.025912	0	4	0.025912
chr5-131989583-CTTTTTTTTTTTTTTTTTTTT-CTTTTTTTTTTTTTTTTTTTTT	chr5	131989583	CTTTTTTTTTTTTTTTTTTTT	CTTTTTTTTTTTTTTTTTTTTT	2692181	VQSRTrancheINDEL99.50to99.90	0	none	0.006322	0	4	0.006322
chr5-131989583-CTTTTTTTTTTTTTTTTTTTT-CTTTTTTTTTTTTTTTTTTTTTT	chr5	131989583	CTTTTTTTTTTTTTTTTTTTT	CTTTTTTTTTTTTTTTTTTTTTT	2692181	VQSRTrancheINDEL99.50to99.90	0	none	0.00154099999999999	0	4	0.00154099999999999
chr5-131989583-CTTTTTTTTTTTTTTTTTTTT-CTTTTTTTTTTTTTTTTTTTTTTT	chr5	131989583	CTTTTTTTTTTTTTTTTTTTT	CTTTTTTTTTTTTTTTTTTTTTTT	2692181	VQSRTrancheINDEL99.50to99.90	0	none	3.150000000000005e-4	0	4	3.150000000000005e-4
chr5-131989583-CTTTTTTTTTTTTTTTTTTTT-CTTTTTTTTTTTTTTTTTTTTTTTT	chr5	131989583	CTTTTTTTTTTTTTTTTTTTT	CTTTTTTTTTTTTTTTTTTTTTTTT	2692181	VQSRTrancheINDEL99.50to99.90	0	none	6.999999999999998e-5	0	4	6.999999999999998e-5
chr5-131989583-CTTTTTTTTTTTTTTTTTTTT-CTTTTTTTTTTTTTTTTTTTTTTTTT	chr5	131989583	CTTTTTTTTTTTTTTTTTTTT	CTTTTTTTTTTTTTTTTTTTTTTTTT	2692181	VQSRTrancheINDEL99.50to99.90	0	none	9e-6	0	4	9e-6
chr5-131989583-CTTTTTTTTTTTTTTTTTTTT-CTTTTTTTTTTTTTTTTTTTTTTTTTT	chr5	131989583	CTTTTTTTTTTTTTTTTTTTT	CTTTTTTTTTTTTTTTTTTTTTTTTTT	2692181	VQSRTrancheINDEL99.50to99.90	0	none	0	0	4	1e-6
chr5-131989583-CTTTTTTTTTTTTTTTTTTTT-TTTTTTTTTTTTTTTTTTTTT	chr5	131989583	CTTTTTTTTTTTTTTTTTTTT	TTTTTTTTTTTTTTTTTTTTT	2692181	VQSRTrancheINDEL99.50to99.90	0	none	0.002207	0	4	0.002207
chr5-131989584-T-*	chr5	131989584	T	*	271	PASS	0	none	0.4671939999999995	1	2	0.4671939999999995
chr5-131989584-T-A	chr5	131989584	T	A	271	PASS	0.0029187	eas	0.00190899999999999	0	2	0.0029187
chr5-131989585-T-*	chr5	131989585	T	*	734	PASS	0	none	0.4544109999999994	1	2	0.4544109999999994
chr5-131989585-T-A	chr5	131989585	T	A	734	PASS	6.7322e-4	nfe	0.0020830000000000002	0	2	0.0020830000000000002
chr5-131989585-T-C	chr5	131989585	T	C	734	PASS	0	none	0	0	2	1e-6
chr5-131989586-T-*	chr5	131989586	T	*	2427	VQSRTrancheINDEL99.50to99.90	0	none	0.42948499999999984	1	8	0.42948499999999984
chr5-131989586-T-A	chr5	131989586	T	A	2427	VQSRTrancheINDEL99.50to99.90	0.0017497	nfe	0.002657	0	8	0.002657
chr5-131989586-T-C	chr5	131989586	T	C	2427	VQSRTrancheINDEL99.50to99.90	0	none	9e-6	0	8	9e-6
chr5-131989586-T-TA	chr5	131989586	T	TA	2427	VQSRTrancheINDEL99.50to99.90	0	none	0	0	8	1e-6
chr5-131989586-T-TAA	chr5	131989586	T	TAA	2427	VQSRTrancheINDEL99.50to99.90	0	none	0	0	8	1e-6
chr5-131989587-T-*	chr5	131989587	T	*	4454	PASS	0	none	0.3680339999999994	1	12	0.3680339999999994
chr5-131989587-T-A	chr5	131989587	T	A	4454	PASS	0.0025232	amr	0.003162	0	12	0.003162
chr5-131989587-T-C	chr5	131989587	T	C	4454	PASS	0	none	0	0	12	1e-6
chr5-131989588-T-*	chr5	131989588	T	*	1291	VQSRTrancheINDEL99.90to99.95	0	none	0.246106	1	36	0.246106
chr5-131989588-T-A	chr5	131989588	T	A	1291	VQSRTrancheINDEL99.90to99.95	6.4128e-4	amr	0.00241	0	36	0.00241
chr5-131989588-T-C	chr5	131989588	T	C	1291	VQSRTrancheINDEL99.90to99.95	0	none	0	0	36	1e-6
chr5-131989588-T-TA	chr5	131989588	T	TA	1291	VQSRTrancheINDEL99.90to99.95	0	none	0	0	36	1e-6
chr5-131989589-T-*	chr5	131989589	T	*	649	PASS	0	none	0.12084300000000002	0	58	0.12084300000000002
chr5-131989589-T-A	chr5	131989589	T	A	649	PASS	9.652e-5	nfe	0.00108199999999999	0	58	0.00108199999999999
chr5-131989589-T-C	chr5	131989589	T	C	649	PASS	0	none	0	0	58	1e-6
chr5-131989590-T-*	chr5	131989590	T	*	155	VQSRTrancheSNP99.80to99.90	0	none	0.05070900000000002	0	86	0.05070900000000002
chr5-131989590-T-A	chr5	131989590	T	A	155	VQSRTrancheSNP99.80to99.90	2.62e-5	nfe	2.2000000000000003e-5	0	86	2.62e-5
chr5-131989590-T-C	chr5	131989590	T	C	155	VQSRTrancheSNP99.80to99.90	0	none	2.2999999999999995e-4	0	86	2.2999999999999995e-4
chr5-131989591-T-*	chr5	131989591	T	*	37	VQSRTrancheSNP99.70to99.80	0	none	0.01895700000000002	0	112	0.01895700000000002
chr5-131989591-T-A	chr5	131989591	T	A	37	VQSRTrancheSNP99.70to99.80	1.62e-6	nfe	2.2000000000000003e-5	0	112	2.2000000000000003e-5
chr5-131989591-T-C	chr5	131989591	T	C	37	VQSRTrancheSNP99.70to99.80	0	none	0	0	112	1e-6
chr5-131989598-T-*	chr5	131989598	T	*	44	VQSRTrancheSNP99.80to99.90	0	none	3.160000000000005e-4	0	128	3.160000000000005e-4
chr5-131989598-T-C	chr5	131989598	T	C	44	VQSRTrancheSNP99.80to99.90	0.0036728	eas	0	1	128	0.0036728
chr5-131989615-A-*	chr5	131989615	A	*	65	VQSRTrancheSNP99.80to99.90	0	none	9e-6	0	74	9e-6
chr5-131989615-A-T	chr5	131989615	A	T	65	VQSRTrancheSNP99.80to99.90	0	none	2.2000000000000003e-5	0	74	2.2000000000000003e-5
chr5-131989623-T-A	chr5	131989623	T	A	1937	VQSRTrancheSNP99.70to99.80	7.913e-4	nfe	2.09e-4	0	84	7.913e-4
chr5-131989623-T-C	chr5	131989623	T	C	1937	VQSRTrancheSNP99.70to99.80	0.0030005	nfe	0.00129999999999999	0	84	0.0030005
chr5-131989623-T-G	chr5	131989623	T	G	1937	VQSRTrancheSNP99.70to99.80	0.001403	nfe	0.00122699999999999	0	84	0.001403
chr5-131989962-G-A	chr5	131989962	G	A	89173	PASS	0.010552	sas	0.00699	1	134	0.010552
chr5-131990195-A-G	chr5	131990195	A	G	24169723	PASS	0.84074	nfe	0.7994200000000006	115	134	0.84074
chr5-131990810-T-A	chr5	131990810	T	A	2006	VQSRTrancheSNP99.70to99.80	2.1735e-4	afr	0.00194099999999999	1	132	0.00194099999999999
chr5-131990829-ACC-*	chr5	131990829	ACC	*	22711949.97	PASS	0	none	2.2000000000000003e-5	0	132	2.2000000000000003e-5
chr5-131990829-ACC-A	chr5	131990829	ACC	A	22711949.97	PASS	2.1495e-4	afr	0.002816	0	132	0.002816
chr5-131990829-ACC-AC	chr5	131990829	ACC	AC	22711949.97	PASS	0	none	0.9755550000000004	132	132	0.9755550000000004
chr5-131990829-ACC-ACCC	chr5	131990829	ACC	ACCC	22711949.97	PASS	0	none	3.6999999999999985e-5	0	132	3.6999999999999985e-5
chr5-131993860-T-G	chr5	131993860	T	G	1003759	PASS	0.26981	afr	0.055974	9	134	0.26981
chr5-131993898-T-C	chr5	131993898	T	C	2664196	PASS	0.35124	eas	0.12075100000000002	15	134	0.35124
chr5-131994361-CG-C	chr5	131994361	CG	C	19793510	PASS	6.888e-5	afr	9e-6	0	134	6.888e-5
chr5-131994361-CG-GG	chr5	131994361	CG	GG	19793510	PASS	0	none	0.7115090000000001	105	134	0.7115090000000001
chr5-131994465-G-A	chr5	131994465	G	A	10188689	PASS	0.80343	nfe	0.6627890000000003	103	132	0.80343
chr5-131994768-G-A	chr5	131994768	G	A	1498781	PASS	0.7787	nfe	0.39095099999999966	0	0	0.7787
chr5-131994822-C-G	chr5	131994822	C	G	1194174	PASS	0	none	0	0	0	1e-6
chr5-131994822-C-T	chr5	131994822	C	T	1194174	PASS	0.77701	nfe	0.3415929999999994	0	0	0.77701
chr5-132011380-G-T	chr5	132011380	G	T	502800	PASS	0.074801	mid	0.03293200000000001	7	134	0.074801
chr5-132011827-G-A	chr5	132011827	G	A	5724050	PASS	0.41929	nfe	0.32749399999999956	53	134	0.41929
chr5-132012160-C-T	chr5	132012160	C	T	49454	PASS	0.010449	sas	0.006112	1	134	0.010449
chr5-132060519-GT-G	chr5	132060519	GT	G	22949.97	PASS	0.0031026	mid	0.00144799999999999	2	134	0.0031026
chr5-132060520-T-*	chr5	132060520	T	*	279	PASS	0	none	0.00144799999999999	2	134	0.00144799999999999
chr5-132060520-T-C	chr5	132060520	T	C	279	PASS	4.401e-5	amr	0	0	134	4.401e-5
chr5-132060639-C-T	chr5	132060639	C	T	3316132	PASS	0.53035	eas	0.212802	22	134	0.53035
chr5-132060785-C-T	chr5	132060785	C	T	11313073	PASS	0.53382	afr	0.26041899999999996	23	134	0.53382
chr5-132060861-CT-C	chr5	132060861	CT	C	940.97	PASS	3e-7	nfe	0	1	134	1e-6
chr5-132060983-A-G	chr5	132060983	A	G	62998	PASS	0.0036118	nfe	0.00184199999999999	1	134	0.0036118
chr5-132061024-G-A	chr5	132061024	G	A	45866	PASS	0.031382	afr	0.00144799999999999	1	134	0.031382
chr5-132062271-C-T	chr5	132062271	C	T	690	PASS	0	none	0	1	134	1e-6
chr5-132062749-T-A	chr5	132062749	T	A	5062	PASS	8.4922e-4	afr	3.6999999999999985e-5	1	134	8.4922e-4
chr5-132062986-G-A	chr5	132062986	G	A	20425	PASS	0.02767	afr	0.00142399999999999	1	134	0.02767
chr5-132063024-T-G	chr5	132063024	T	G	55200	PASS	0.012516	mid	0.004723	1	134	0.012516
chr5-132063036-GTATT-CTATT	chr5	132063036	GTATT	CTATT	2449	PASS	0	none	0	0	132	1e-6
chr5-132063036-GTATT-G	chr5	132063036	GTATT	G	2449	PASS	1.146e-4	nfe	6.340000000000003e-4	1	132	6.340000000000003e-4
chr5-132063036-GTATT-TTATT	chr5	132063036	GTATT	TTATT	2449	PASS	0	none	2.2000000000000003e-5	0	132	2.2000000000000003e-5
chr5-132063040-T-*	chr5	132063040	T	*	665	PASS	0	none	6.330000000000003e-4	1	126	6.330000000000003e-4
chr5-132063040-T-G	chr5	132063040	T	G	665	PASS	1.4615e-4	eas	2.2000000000000003e-5	0	126	1.4615e-4
chr5-132073889-G-A	chr5	132073889	G	A	234534	PASS	0.039848	afr	0.003372	1	134	0.039848
chr5-132073904-G-A	chr5	132073904	G	A	105566	PASS	0.030922	afr	0.00139899999999999	1	134	0.030922
chr5-132074788-C-T	chr5	132074788	C	T	415322	PASS	0.015389	mid	0.003855	1	134	0.015389
chr5-132074987-G-C	chr5	132074987	G	C	683279	PASS	0.14752	afr	0.01466999999999999	1	134	0.14752
chr5-132075086-A-G	chr5	132075086	A	G	696246	PASS	0.081076	afr	0.01806700000000001	4	134	0.081076
chr5-132075761-C-T	chr5	132075761	C	T	54106	PASS	0.001558	nfe	0.00132599999999999	1	134	0.001558
chr5-132075767-T-C	chr5	132075767	T	C	7146510	PASS	0.58874	eas	0.232868	25	134	0.58874
chr5-132076239-G-A	chr5	132076239	G	A	35829	PASS	0.2912	eas	0.02366300000000002	0	0	0.2912
chr5-132193301-G-A	chr5	132193301	G	A	10907	PASS	0.0052152	mid	0.00144799999999999	2	126	0.0052152
chr5-132193364-T-G	chr5	132193364	T	G	243	PASS	7.16e-6	nfe	2.93e-4	0	24	2.93e-4
chr5-132193380-T-C	chr5	132193380	T	C	234	PASS	0	none	6.999999999999998e-5	0	14	6.999999999999998e-5
chr5-132193380-T-G	chr5	132193380	T	G	234	PASS	4.3164e-4	afr	8.9e-5	0	14	4.3164e-4
chr5-132193390-A-C	chr5	132193390	A	C	245	PASS	0	none	2.93e-4	0	12	2.93e-4
chr5-132195224-G-A	chr5	132195224	G	A	512052	PASS	0.040667	nfe	0.02488900000000001	6	134	0.040667
chr5-132195224-G-GC	chr5	132195224	G	GC	512052	PASS	0	none	2.2000000000000003e-5	0	134	2.2000000000000003e-5
chr5-132198139-G-A	chr5	132198139	G	A	179674	PASS	0.066093	afr	0.006809	1	134	0.066093
chr5-132198806-C-T	chr5	132198806	C	T	8695291	PASS	0.46056	nfe	0.3609969999999999	55	134	0.46056
chr5-132199432-T-G	chr5	132199432	T	G	497074	PASS	0.37466	nfe	0.187209	0	0	0.37466
chr5-132203332-T-C	chr5	132203332	T	C	324370	PASS	0.25681	eas	0.097317	0	0	0.25681
chr5-132203536-C-A	chr5	132203536	C	A	253446	PASS	0.039714	nfe	0.02380300000000002	6	134	0.039714
chr5-132203562-C-T	chr5	132203562	C	T	770778	PASS	0.084515	nfe	0.060948	11	134	0.084515
chr5-132203680-AC-A	chr5	132203680	AC	A	607140.97	PASS	0.10075	eas	0.02632000000000002	1	134	0.10075
chr5-132204171-G-A	chr5	132204171	G	A	200360	PASS	0.059535	afr	0.00668	1	134	0.059535
chr5-132209475-C-T	chr5	132209475	C	T	2083899	PASS	0.29762	eas	0.161114	20	134	0.29762
chr5-132210587-A-G	chr5	132210587	A	G	21580969	PASS	0.64658	nfe	0.5691130000000003	79	134	0.64658
chr5-132217167-T-C	chr5	132217167	T	C	45745	PASS	0.044477	afr	0.00189099999999999	1	134	0.044477
chr5-132217509-C-T	chr5	132217509	C	T	128496	PASS	0.062065	afr	0.006086	1	134	0.062065
chr5-132217552-A-T	chr5	132217552	A	T	4343047	PASS	0.38667	sas	0.220326	32	134	0.38667
chr5-132217647-C-A	chr5	132217647	C	A	7444806	PASS	0.45637	nfe	0.37161799999999945	56	134	0.45637
chr5-132217734-G-A	chr5	132217734	G	A	1299906	PASS	0.069378	nfe	0.04814700000000002	10	134	0.069378
chr5-132217735-T-TA	chr5	132217735	T	TA	13717558.97	PASS	0.4532	nfe	0.37218599999999946	56	134	0.4532
chr5-132217972-A-G	chr5	132217972	A	G	5588094	PASS	0.6446	nfe	0.5491900000000001	77	130	0.6446
chr5-132218549-A-G	chr5	132218549	A	G	1902	PASS	3e-7	nfe	0	1	134	1e-6
chr5-132218549-A-T	chr5	132218549	A	T	1902	PASS	0	none	9e-6	0	134	9e-6
chr5-132257643-C-CA	chr5	132257643	C	CA	3135003	VQSRTrancheINDEL99.00to99.50	0	none	0	0	0	1e-6
chr5-132257643-C-CG	chr5	132257643	C	CG	3135003	VQSRTrancheINDEL99.00to99.50	0.99635	nfe	0.5334500000000006	0	0	0.99635
chr5-132257643-C-CT	chr5	132257643	C	CT	3135003	VQSRTrancheINDEL99.00to99.50	0	none	9e-6	0	0	9e-6
chr5-132257643-C-G	chr5	132257643	C	G	3135003	VQSRTrancheINDEL99.00to99.50	3.192e-5	nfe	6.999999999999998e-5	0	0	6.999999999999998e-5
chr5-132257670-GGCT-*	chr5	132257670	GGCT	*	5022829	PASS	0	none	4.490000000000005e-4	0	26	4.490000000000005e-4
chr5-132257670-GGCT-G	chr5	132257670	GGCT	G	5022829	PASS	0.7119	afr	0.4866739999999995	20	26	0.7119
chr5-132257670-GGCT-TGCT	chr5	132257670	GGCT	TGCT	5022829	PASS	0	none	2.08e-4	0	26	2.08e-4
chr5-132257671-GCTGCGGCGGCGGCGGCTC-*	chr5	132257671	GCTGCGGCGGCGGCGGCTC	*	2144	PASS	0	none	0.4873209999999995	20	26	0.4873209999999995
chr5-132257671-GCTGCGGCGGCGGCGGCTC-ACTGCGGCGGCGGCGGCTC	chr5	132257671	GCTGCGGCGGCGGCGGCTC	ACTGCGGCGGCGGCGGCTC	2144	PASS	0	none	0	0	26	1e-6
chr5-132257671-GCTGCGGCGGCGGCGGCTC-G	chr5	132257671	GCTGCGGCGGCGGCGGCTC	G	2144	PASS	1.1307e-4	nfe	9e-6	0	26	1.1307e-4
chr5-132257671-GCTGCGGCGGCGGCGGCTC-GTGCGGCGGCGGCGGCTC	chr5	132257671	GCTGCGGCGGCGGCGGCTC	GTGCGGCGGCGGCGGCTC	2144	PASS	0	none	0	0	26	1e-6
chr5-132257673-TGCG-*	chr5	132257673	TGCG	*	6709	PASS	0	none	0.4872129999999995	20	26	0.4872129999999995
chr5-132257673-TGCG-AGCG	chr5	132257673	TGCG	AGCG	6709	PASS	0	none	9e-6	0	26	9e-6
chr5-132257673-TGCG-GGCG	chr5	132257673	TGCG	GGCG	6709	PASS	0	none	7.480000000000004e-4	0	26	7.480000000000004e-4
chr5-132257673-TGCG-T	chr5	132257673	TGCG	T	6709	PASS	7.0975e-4	sas	5.850000000000005e-4	0	26	7.0975e-4
chr5-132257673-TGCG-TG	chr5	132257673	TGCG	TG	6709	PASS	0	none	8.9e-5	0	26	8.9e-5
chr5-132257680-GCGGCGGCTC-*	chr5	132257680	GCGGCGGCTC	*	5465579	PASS	0	none	0.014768	0	50	0.014768
chr5-132257680-GCGGCGGCTC-ACGGCGGCTC	chr5	132257680	GCGGCGGCTC	ACGGCGGCTC	5465579	PASS	0	none	9e-6	0	50	9e-6
chr5-132257680-GCGGCGGCTC-G	chr5	132257680	GCGGCGGCTC	G	5465579	PASS	0.66174	afr	0.4544989999999993	31	50	0.66174
chr5-132257680-GCGGCGGCTC-GTC	chr5	132257680	GCGGCGGCTC	GTC	5465579	PASS	0	none	2.2000000000000003e-5	0	50	2.2000000000000003e-5
chr5-132257680-GCGGCGGCTC-TCGGCGGCTC	chr5	132257680	GCGGCGGCTC	TCGGCGGCTC	5465579	PASS	0	none	0	0	50	1e-6
chr5-132257681-C-*	chr5	132257681	C	*	62	PASS	0	none	0.4699079999999994	31	50	0.4699079999999994
chr5-132257681-C-T	chr5	132257681	C	T	62	PASS	0	none	9e-6	0	50	9e-6
chr5-132257682-G-*	chr5	132257682	G	*	30	PASS	0	none	0.4699079999999994	31	50	0.4699079999999994
chr5-132257682-G-T	chr5	132257682	G	T	30	PASS	0	none	0	0	50	1e-6
chr5-132257683-GCGGCTC-*	chr5	132257683	GCGGCTC	*	2423.97	PASS	0	none	0.4699079999999994	31	50	0.4699079999999994
chr5-132257683-GCGGCTC-G	chr5	132257683	GCGGCTC	G	2423.97	PASS	5.8451e-4	nfe	6.999999999999998e-5	0	50	5.8451e-4
chr5-132257684-C-*	chr5	132257684	C	*	219	PASS	0	none	0.4700949999999994	31	52	0.4700949999999994
chr5-132257684-C-T	chr5	132257684	C	T	219	PASS	0	none	0	0	52	1e-6
chr5-132257686-GCTC-*	chr5	132257686	GCTC	*	10574	PASS	0	none	0.4701189999999994	31	54	0.4701189999999994
chr5-132257686-GCTC-ACTC	chr5	132257686	GCTC	ACTC	10574	PASS	0	none	0	0	54	1e-6
chr5-132257686-GCTC-G	chr5	132257686	GCTC	G	10574	PASS	0.053386	afr	5.630000000000005e-4	0	54	0.053386
chr5-132257687-C-*	chr5	132257687	C	*	75	PASS	0	none	0.4708759999999994	31	52	0.4708759999999994
chr5-132257687-C-A	chr5	132257687	C	A	75	PASS	0	none	9e-6	0	52	9e-6
chr5-132257687-C-T	chr5	132257687	C	T	75	PASS	0	none	0	0	52	1e-6
chr5-132257688-TCC-*	chr5	132257688	TCC	*	1508.97	PASS	0	none	0.4707679999999994	31	52	0.4707679999999994
chr5-132257688-TCC-T	chr5	132257688	TCC	T	1508.97	PASS	4.6488e-4	nfe	2.2000000000000003e-5	0	52	4.6488e-4
chr5-132257688-TCC-TC	chr5	132257688	TCC	TC	1508.97	PASS	0	none	0	0	52	1e-6
chr5-132257689-C-*	chr5	132257689	C	*	2740	PASS	0	none	0.4707679999999994	31	52	0.4707679999999994
chr5-132257689-C-A	chr5	132257689	C	A	2740	PASS	8.56e-6	nfe	3.6999999999999985e-5	0	52	3.6999999999999985e-5
chr5-132257689-C-G	chr5	132257689	C	G	2740	PASS	5.818e-5	nfe	6.320000000000003e-4	0	52	6.320000000000003e-4
chr5-132257689-C-T	chr5	132257689	C	T	2740	PASS	0	none	0	0	52	1e-6
chr5-132257867-T-C	chr5	132257867	T	C	58802	PASS	0.080884	afr	0.005622	1	134	0.080884
chr5-132262834-G-A	chr5	132262834	G	A	297	PASS	2.688e-5	nfe	0	1	134	2.688e-5
chr5-132266473-T-C	chr5	132266473	T	C	14310915	PASS	0.65569	nfe	0.5848370000000005	87	134	0.65569
chr5-132266840-C-T	chr5	132266840	C	T	284975	PASS	0.093252	sas	0.06399600000000003	7	102	0.093252
chr5-132270356-C-G	chr5	132270356	C	G	34789	PASS	0.11877	eas	0.01616300000000001	0	0	0.11877
chr5-132270641-G-A	chr5	132270641	G	A	51304	PASS	0.064872	afr	0.004543	1	128	0.064872
chr5-132270769-C-T	chr5	132270769	C	T	8608	PASS	0.0010212	nfe	3.3800000000000046e-4	1	134	0.0010212
chr5-132271243-G-A	chr5	132271243	G	A	3933251	PASS	0.26243	afr	0.10065200000000002	17	134	0.26243
chr5-132271387-A-G	chr5	132271387	A	G	8836747	PASS	0.44857	afr	0.14022500000000002	17	134	0.44857
chr5-132271604-A-G	chr5	132271604	A	G	11001209	PASS	0.45093	eas	0.13664600000000002	17	134	0.45093
chr5-132271607-C-T	chr5	132271607	C	T	24915493	PASS	0.41708	nfe	0.29994299999999985	49	134	0.41708
chr5-132271709-T-*	chr5	132271709	T	*	36631316	PASS	0	none	0	0	134	1e-6
chr5-132271709-T-C	chr5	132271709	T	C	36631316	PASS	0.46182	nfe	0.3827809999999997	59	134	0.46182
chr5-132271895-G-A	chr5	132271895	G	A	6478365	PASS	3.01e-5	amr	0	0	134	3.01e-5
chr5-132271895-G-T	chr5	132271895	G	T	6478365	PASS	0.26205	eas	0.083021	16	134	0.26205
chr5-132272028-C-T	chr5	132272028	C	T	7214685	PASS	0.15933	mid	0.08084900000000002	10	134	0.15933
chr5-132272249-G-C	chr5	132272249	G	C	7937168	PASS	0.44857	eas	0.13949800000000004	17	134	0.44857
chr5-132272354-C-T	chr5	132272354	C	T	219054	PASS	0.0054389	nfe	0.004544	2	134	0.0054389
chr5-132272598-C-G	chr5	132272598	C	G	961039	PASS	0.43092	afr	0.117598	3	14	0.43092
chr5-132294369-C-G	chr5	132294369	C	G	6382835	PASS	0.83725	afr	0.6282540000000004	88	134	0.83725
chr5-132294369-C-T	chr5	132294369	C	T	6382835	PASS	8.15e-6	sas	9e-6	0	134	9e-6
chr5-132295159-A-C	chr5	132295159	A	C	17556643	PASS	0.42281	nfe	0.30912599999999957	52	134	0.42281
chr5-132295168-T-C	chr5	132295168	T	C	3763	PASS	1.4393e-4	nfe	2.2000000000000003e-5	1	134	1.4393e-4
chr5-132295241-CAACT-C	chr5	132295241	CAACT	C	15958.97	PASS	1.1402e-4	nfe	1.47e-4	1	134	1.47e-4
chr5-132311782-G-A	chr5	132311782	G	A	257964	PASS	0.25056	eas	0.03665500000000001	0	26	0.25056
chr5-132311797-C-A	chr5	132311797	C	A	42943	PASS	0.0088212	nfe	0.005094	0	38	0.0088212
chr5-132311897-G-A	chr5	132311897	G	A	861851	PASS	0.29125	eas	0.06789600000000001	10	128	0.29125
chr5-132311897-G-T	chr5	132311897	G	T	861851	PASS	0	none	0	0	128	1e-6
chr5-132311984-C-T	chr5	132311984	C	T	845107	PASS	0.057443	nfe	0.03924000000000001	10	134	0.057443
chr5-132313493-A-*	chr5	132313493	A	*	25277654	PASS	0	none	2.2000000000000003e-5	0	134	2.2000000000000003e-5
chr5-132313493-A-G	chr5	132313493	A	G	25277654	PASS	0.74994	afr	0.6515350000000001	88	134	0.74994
chr5-132313529-G-A	chr5	132313529	G	A	2617181	PASS	0.28848	eas	0.070826	10	134	0.28848
chr5-132313594-T-C	chr5	132313594	T	C	180933	PASS	0.0050844	mid	0.002841	1	134	0.0050844
chr5-132313908-C-G	chr5	132313908	C	G	51128	PASS	0.0022031	amr	0.00142399999999999	1	134	0.0022031
chr5-132322091-G-C	chr5	132322091	G	C	2350596	PASS	0.28746	eas	0.07229900000000002	10	134	0.28746
chr5-132322097-G-C	chr5	132322097	G	C	116203	PASS	0.0036667	nfe	0.002766	1	134	0.0036667
chr5-132327224-GTA-G	chr5	132327224	GTA	G	5450.97	VQSRTrancheINDEL99.00to99.50	0.0020748	afr	1.27e-4	1	134	0.0020748
chr5-132327369-T-C	chr5	132327369	T	C	20632197	PASS	0.73963	afr	0.5861630000000004	78	134	0.73963
chr5-132331660-A-G	chr5	132331660	A	G	2546924	PASS	0.18329	sas	0.10096900000000002	13	132	0.18329
chr5-132331855-G-A	chr5	132331855	G	A	2294159	PASS	0.28752	eas	0.07101	10	132	0.28752
chr5-132331889-C-A	chr5	132331889	C	A	77	VQSRTrancheSNP99.80to99.90	4.4e-7	nfe	3.6999999999999985e-5	0	122	3.6999999999999985e-5
chr5-132331899-C-A	chr5	132331899	C	A	1136	PASS	3.1e-6	nfe	2.7300000000000035e-4	0	118	2.7300000000000035e-4
chr5-132332043-A-G	chr5	132332043	A	G	10151840	PASS	0.78887	afr	0.6551560000000002	81	126	0.78887
chr5-132332312-TAAA-*	chr5	132332312	TAAA	*	174300	PASS	0	none	1.0699999999999996e-4	0	0	1.0699999999999996e-4
chr5-132332312-TAAA-AAAA	chr5	132332312	TAAA	AAAA	174300	PASS	0	none	0.00100799999999999	0	0	0.00100799999999999
chr5-132332312-TAAA-CAAA	chr5	132332312	TAAA	CAAA	174300	PASS	0	none	0	0	0	1e-6
chr5-132332312-TAAA-T	chr5	132332312	TAAA	T	174300	PASS	0	none	9e-6	0	0	9e-6
chr5-132332312-TAAA-TA	chr5	132332312	TAAA	TA	174300	PASS	0	none	0.004324	0	0	0.004324
chr5-132332312-TAAA-TAA	chr5	132332312	TAAA	TAA	174300	PASS	0	none	0.06934100000000001	0	0	0.06934100000000001
chr5-132332312-TAAA-TAAAA	chr5	132332312	TAAA	TAAAA	174300	PASS	0	none	0.01687200000000002	0	0	0.01687200000000002
chr5-132332312-TAAA-TAAAAA	chr5	132332312	TAAA	TAAAAA	174300	PASS	0	none	2.93e-4	0	0	2.93e-4
chr5-132332312-TAAA-TAAAAAA	chr5	132332312	TAAA	TAAAAAA	174300	PASS	0	none	0	0	0	1e-6
chr5-132332312-TAAA-TAAAAAAAA	chr5	132332312	TAAA	TAAAAAAAA	174300	PASS	0	none	0	0	0	1e-6
chr5-132332312-TAAA-TAAAAAAAAA	chr5	132332312	TAAA	TAAAAAAAAA	174300	PASS	0	none	0	0	0	1e-6
chr5-132332312-TAAA-TAAAAAAAAAA	chr5	132332312	TAAA	TAAAAAAAAAA	174300	PASS	0	none	9e-6	0	0	9e-6
chr5-132334853-C-G	chr5	132334853	C	G	37165562	PASS	0.66996	amr	0.5726580000000003	78	134	0.66996
chr5-132335767-G-A	chr5	132335767	G	A	335731	PASS	0.024154	amr	0.01285899999999999	3	134	0.024154
chr5-132335786-G-C	chr5	132335786	G	C	3396	PASS	1.1337e-4	nfe	2.2000000000000003e-5	1	134	1.1337e-4
chr5-132335969-C-G	chr5	132335969	C	G	1779474	PASS	0.11201	mid	0.049295	8	134	0.11201
chr5-132336047-A-G	chr5	132336047	A	G	97061	PASS	0.0047736	nfe	0.002993	1	134	0.0047736
chr5-132336076-T-C	chr5	132336076	T	C	20441078	PASS	0.79794	afr	0.6605240000000003	88	134	0.79794
chr5-132336137-A-G	chr5	132336137	A	G	3184	PASS	5.28e-6	sas	2.2000000000000003e-5	1	134	2.2000000000000003e-5
chr5-132340627-C-T	chr5	132340627	C	T	18748968	PASS	0.42961	nfe	0.30915299999999957	52	134	0.42961
chr5-132343928-C-T	chr5	132343928	C	T	42411	PASS	0.0089354	mid	0.002766	1	134	0.0089354
chr5-132365102-C-G	chr5	132365102	C	G	136475	PASS	0.38956	nfe	0.09060400000000002	0	0	0.38956
chr5-132369527-C-T	chr5	132369527	C	T	46761	PASS	0.23821	eas	0.01637300000000001	0	0	0.23821
chr5-132369574-G-C	chr5	132369574	G	C	317833	PASS	0.49302	sas	0.09434800000000002	0	0	0.49302
chr5-132369605-T-G	chr5	132369605	T	G	413099	PASS	0.51144	sas	0.107111	0	0	0.51144
chr5-132369766-C-G	chr5	132369766	C	G	7150770	PASS	0.98867	eas	0.5195950000000006	56	92	0.98867
chr5-132369834-G-C	chr5	132369834	G	C	1949906	PASS	0	none	0	0	132	1e-6
chr5-132369834-G-T	chr5	132369834	G	T	1949906	PASS	0.30612	eas	0.07240300000000002	10	132	0.30612
chr5-132369866-G-T	chr5	132369866	G	T	3012422	PASS	0.29234	eas	0.07229900000000002	10	134	0.29234
chr5-132369895-C-T	chr5	132369895	C	T	4571145	PASS	0.29147	eas	0.07205800000000002	10	134	0.29147
chr5-132369896-G-A	chr5	132369896	G	A	4564279	PASS	0.29077	eas	0.07205800000000002	10	134	0.29077
chr5-132370257-T-C	chr5	132370257	T	C	28996717	PASS	0.66126	eas	0.4155989999999996	56	134	0.66126
chr5-132370335-G-T	chr5	132370335	G	T	4513	PASS	3.344e-5	nfe	9e-6	1	134	3.344e-5
chr5-132377534-C-T	chr5	132377534	C	T	92249	PASS	0.32607	nfe	0.049621	0	0	0.32607
chr5-132377727-GTT-*	chr5	132377727	GTT	*	1423654	PASS	0	none	9e-6	0	4	9e-6
chr5-132377727-GTT-G	chr5	132377727	GTT	G	1423654	PASS	0.58435	eas	0.2664129999999997	0	4	0.58435
chr5-132377727-GTT-TTT	chr5	132377727	GTT	TTT	1423654	PASS	0	none	0	0	4	1e-6
chr5-132377728-T-*	chr5	132377728	T	*	205	PASS	0	none	0.2664129999999997	0	4	0.2664129999999997
chr5-132377728-T-A	chr5	132377728	T	A	205	PASS	0	none	0	0	4	1e-6
chr5-132377728-T-G	chr5	132377728	T	G	205	PASS	0	none	2.2000000000000003e-5	0	4	2.2000000000000003e-5
chr5-132377729-T-*	chr5	132377729	T	*	211	PASS	0	none	0.2663859999999997	0	2	0.2663859999999997
chr5-132377729-T-G	chr5	132377729	T	G	211	PASS	0	none	3.6999999999999985e-5	0	2	3.6999999999999985e-5
chr5-132377729-T-TAG	chr5	132377729	T	TAG	211	PASS	0	none	9e-6	0	2	9e-6
chr5-132377780-A-G	chr5	132377780	A	G	3742532	PASS	0.99039	nfe	0.8350690000000004	22	22	0.99039
chr5-132377805-A-C	chr5	132377805	A	C	56	PASS	0	none	1.27e-4	0	46	1.27e-4
chr5-132377863-G-A	chr5	132377863	G	A	393152	PASS	0	none	0	0	120	1e-6
chr5-132377863-G-T	chr5	132377863	G	T	393152	PASS	0.28738	eas	0.06245000000000001	7	120	0.28738
chr5-132377886-C-T	chr5	132377886	C	T	3272070	PASS	0.66321	eas	0.3771909999999996	51	124	0.66321
chr5-132378082-C-T	chr5	132378082	C	T	2067213	PASS	0.29663	eas	0.07497900000000002	10	134	0.29663
chr5-132378137-GC-AC	chr5	132378137	GC	AC	27570	PASS	0	none	9e-6	0	134	9e-6
chr5-132378137-GC-G	chr5	132378137	GC	G	27570	PASS	0.0017992	sas	4.270000000000005e-4	1	134	0.0017992
chr5-132378398-C-T	chr5	132378398	C	T	30772	PASS	9.8777e-4	nfe	2.7300000000000035e-4	1	134	9.8777e-4
chr5-132378652-A-AATC	chr5	132378652	A	AATC	8243711.97	PASS	0.54809	sas	0.3149059999999998	46	134	0.54809
chr5-132378717-C-T	chr5	132378717	C	T	6536637	PASS	0.65511	eas	0.3878889999999998	56	134	0.65511
chr5-132379086-C-A	chr5	132379086	C	A	64145	PASS	0.22478	eas	0.020895	0	0	0.22478
chr5-132379576-G-A	chr5	132379576	G	A	103581	PASS	0	none	9e-6	0	0	9e-6
chr5-132379576-G-C	chr5	132379576	G	C	103581	PASS	0.33481	nfe	0.06024700000000001	0	0	0.33481
chr5-132379609-C-T	chr5	132379609	C	T	64238	PASS	0.22566	nfe	0.03785000000000001	0	0	0.22566
chr5-132379687-T-C	chr5	132379687	T	C	9217	PASS	0	none	0.00532	0	0	0.00532
chr5-132379873-G-C	chr5	132379873	G	C	50286	PASS	0.36594	nfe	0.02707	0	0	0.36594
chr5-132379878-G-A	chr5	132379878	G	A	117590	PASS	0.74894	nfe	0.081517	0	0	0.74894
chr5-132383536-C-A	chr5	132383536	C	A	316535	PASS	0.49659	sas	0.115438	0	0	0.49659
chr5-132383690-A-G	chr5	132383690	A	G	189945	PASS	0.22376	eas	0.04321300000000001	0	0	0.22376
chr5-132383758-T-C	chr5	132383758	T	C	1965166	PASS	0.60569	eas	0.32035199999999936	6	12	0.60569
chr5-132383997-G-T	chr5	132383997	G	T	1763761	PASS	0.29634	eas	0.07479100000000002	10	134	0.29634
chr5-132384004-C-G	chr5	132384004	C	G	2412080	PASS	0.1526	sas	0.08988800000000002	11	134	0.1526
chr5-132384378-A-G	chr5	132384378	A	G	15926099	PASS	0.66149	eas	0.4151659999999996	56	134	0.66149
chr5-132385482-A-G	chr5	132385482	A	G	25969413	PASS	0.66113	eas	0.4151659999999996	56	134	0.66113
chr5-132385512-T-*	chr5	132385512	T	*	21649043	PASS	0	none	0	0	134	1e-6
chr5-132385512-T-C	chr5	132385512	T	C	21649043	PASS	0.66124	eas	0.4151119999999996	56	134	0.66124
chr5-132385616-A-G	chr5	132385616	A	G	89829	PASS	0.0053237	sas	0.00259	1	134	0.0053237
chr5-132387045-G-A	chr5	132387045	G	A	2973	PASS	5.804e-5	amr	0	1	134	5.804e-5
chr5-132387259-C-T	chr5	132387259	C	T	14105686	PASS	0.91072	eas	0.4546189999999994	58	134	0.91072
chr5-132389122-A-G	chr5	132389122	A	G	1922795	PASS	0.29398	eas	0.07023700000000001	10	134	0.29398
chr5-132389258-T-C	chr5	132389258	T	C	13413629	PASS	0.9205	eas	0.7548880000000006	97	114	0.9205
chr5-132390140-G-C	chr5	132390140	G	C	2196564	PASS	0.87374	eas	0.4516199999999994	0	0	0.87374
chr5-132390342-G-A	chr5	132390342	G	A	55401	PASS	0.085283	afr	0.004685	0	34	0.085283
chr5-132390546-C-T	chr5	132390546	C	T	220202	PASS	0.08592	afr	0.005416	1	134	0.08592
chr5-132392545-C-T	chr5	132392545	C	T	65332	PASS	6.3577e-4	amr	8.210000000000002e-4	1	134	8.210000000000002e-4
chr5-132392743-T-A	chr5	132392743	T	A	1293094	PASS	0.087315	mid	0.05063000000000001	8	134	0.087315
chr5-132393611-G-C	chr5	132393611	G	C	2089	PASS	4.363e-5	amr	0	1	134	4.363e-5
chr5-132393688-G-A	chr5	132393688	G	A	200723	PASS	0.0054513	nfe	0.00254	2	134	0.0054513
chr5-132394241-G-A	chr5	132394241	G	A	14562	PASS	3.4293e-4	nfe	1.6699999999999994e-4	1	134	3.4293e-4
chr5-132394319-C-T	chr5	132394319	C	T	3178049	PASS	0.12591	nfe	0.08833200000000001	17	134	0.12591
chr5-132394360-CA-C	chr5	132394360	CA	C	25606903.97	PASS	0.92686	eas	0.782898	114	134	0.92686
chr5-132461111-A-G	chr5	132461111	A	G	1832814	PASS	3.49e-6	nfe	2.2000000000000003e-5	0	0	2.2000000000000003e-5
chr5-132461111-A-T	chr5	132461111	A	T	1832814	PASS	0.37298	eas	0.150817	0	0	0.37298
chr5-132461117-A-*	chr5	132461117	A	*	4652925	PASS	0	none	9e-6	0	0	9e-6
chr5-132461117-A-C	chr5	132461117	A	C	4652925	PASS	0.95968	eas	0.386695	0	0	0.95968
chr5-132468176-A-G	chr5	132468176	A	G	10385	PASS	0.051105	mid	0.007585	0	0	0.051105
chr5-132468333-C-G	chr5	132468333	C	G	20453	PASS	0.058406	nfe	0.01493099999999998	0	0	0.058406
chr5-132468333-C-T	chr5	132468333	C	T	20453	PASS	0	none	9e-6	0	0	9e-6
chr5-132468353-G-T	chr5	132468353	G	T	20660	PASS	0	none	0.01490499999999998	0	0	0.01490499999999998
chr5-132468359-C-T	chr5	132468359	C	T	17260	PASS	0.044419	nfe	0.01184599999999999	0	0	0.044419
chr5-132482219-ATTTTT-*	chr5	132482219	ATTTTT	*	19708	PASS	0	none	3.6999999999999985e-5	0	0	3.6999999999999985e-5
chr5-132482219-ATTTTT-A	chr5	132482219	ATTTTT	A	19708	PASS	0	none	5.2999999999999994e-5	0	0	5.2999999999999994e-5
chr5-132482219-ATTTTT-AT	chr5	132482219	ATTTTT	AT	19708	PASS	0	none	2.93e-4	0	0	2.93e-4
chr5-132482219-ATTTTT-ATT	chr5	132482219	ATTTTT	ATT	19708	PASS	0	none	7.010000000000006e-4	0	0	7.010000000000006e-4
chr5-132482219-ATTTTT-ATTT	chr5	132482219	ATTTTT	ATTT	19708	PASS	0	none	0.002481	0	0	0.002481
chr5-132482219-ATTTTT-ATTTT	chr5	132482219	ATTTTT	ATTTT	19708	PASS	0	none	0.00957999999999999	0	0	0.00957999999999999
chr5-132482219-ATTTTT-ATTTTTT	chr5	132482219	ATTTTT	ATTTTTT	19708	PASS	0	none	0.002256	0	0	0.002256
chr5-132482219-ATTTTT-ATTTTTTT	chr5	132482219	ATTTTT	ATTTTTTT	19708	PASS	0	none	3.3700000000000044e-4	0	0	3.3700000000000044e-4
chr5-132482219-ATTTTT-TTTTTT	chr5	132482219	ATTTTT	TTTTTT	19708	PASS	0	none	9e-6	0	0	9e-6
chr5-132482509-T-C	chr5	132482509	T	C	52211	PASS	0.16925	nfe	0.03594000000000001	0	0	0.16925
chr5-132482862-G-A	chr5	132482862	G	A	38466	PASS	0.30152	eas	0.027361	0	0	0.30152
chr5-132482939-G-T	chr5	132482939	G	T	38325	PASS	0.37714	eas	0.02234500000000002	0	0	0.37714
chr5-132482957-T-C	chr5	132482957	T	C	37086	PASS	0.37271	eas	0.02187	0	0	0.37271
chr5-132482965-T-C	chr5	132482965	T	C	8120	PASS	0.084306	eas	0.006012	0	0	0.084306
chr5-132483078-AC-A	chr5	132483078	AC	A	12999.97	PASS	0.37271	eas	0.00885399999999999	0	0	0.37271
chr5-132483136-CT-C	chr5	132483136	CT	C	31943.97	PASS	0.32736	eas	0.01997400000000001	0	0	0.32736
chr5-132483434-C-T	chr5	132483434	C	T	285328	PASS	0.33736	eas	0.12751900000000002	0	0	0.33736
chr5-132483800-A-G	chr5	132483800	A	G	20123	PASS	0.0034626	amr	0.00139899999999999	1	134	0.0034626
chr5-132484106-T-C	chr5	132484106	T	C	13491752	PASS	0.38028	sas	0.34524399999999944	46	134	0.38028
chr5-132484108-G-A	chr5	132484108	G	A	14043611	PASS	0.4848	afr	0.3618079999999999	47	134	0.4848
chr5-132484229-C-A	chr5	132484229	C	A	11360402	PASS	0.68649	eas	0.49532699999999946	61	134	0.68649
chr5-132484278-T-*	chr5	132484278	T	*	10007764	PASS	0	none	2.2999999999999995e-4	0	134	2.2999999999999995e-4
chr5-132484278-T-C	chr5	132484278	T	C	10007764	PASS	0.4743	afr	0.35972699999999985	47	134	0.4743
chr5-132484285-C-CCCTGCCCCCTGGT	chr5	132484285	C	CCCTGCCCCCTGGT	10721648	PASS	1.1489e-4	amr	4.500000000000005e-4	0	134	4.500000000000005e-4
chr5-132484285-C-T	chr5	132484285	C	T	10721648	PASS	0.47137	afr	0.36013299999999987	47	134	0.47137
chr5-132484583-C-A	chr5	132484583	C	A	6098593	PASS	0.48625	afr	0.3613489999999999	47	134	0.48625
chr5-132485132-A-*	chr5	132485132	A	*	340875	PASS	0	none	0	0	0	1e-6
chr5-132485132-A-G	chr5	132485132	A	G	340875	PASS	0.27248	nfe	0.14470200000000005	0	0	0.27248
chr5-132485207-C-T	chr5	132485207	C	T	2619	PASS	0.0012901	amr	6.080000000000004e-4	0	0	0.0012901
chr5-132485305-G-A	chr5	132485305	G	A	787428	PASS	0.3888	nfe	0.206218	22	66	0.3888
chr5-132485305-G-T	chr5	132485305	G	T	787428	PASS	0	none	0	0	66	1e-6
chr5-132485496-C-T	chr5	132485496	C	T	3947686	PASS	0.47912	afr	0.35872699999999985	47	134	0.47912
chr5-132485554-G-A	chr5	132485554	G	A	4512084	PASS	0.48252	afr	0.3608619999999999	47	134	0.48252
chr5-132485792-G-A	chr5	132485792	G	A	3173	PASS	1.485e-5	nfe	8.9e-5	1	134	8.9e-5
chr5-132485828-GACACAC-*	chr5	132485828	GACACAC	*	3592308	ExcessHet	0	none	9e-6	0	124	9e-6
chr5-132485828-GACACAC-CACACAC	chr5	132485828	GACACAC	CACACAC	3592308	ExcessHet	0	none	0	0	124	1e-6
chr5-132485828-GACACAC-G	chr5	132485828	GACACAC	G	3592308	ExcessHet	3.23e-6	nfe	3.6999999999999985e-5	0	124	3.6999999999999985e-5
chr5-132485828-GACACAC-GAC	chr5	132485828	GACACAC	GAC	3592308	ExcessHet	0	none	0.002539	0	124	0.002539
chr5-132485828-GACACAC-GACAC	chr5	132485828	GACACAC	GACAC	3592308	ExcessHet	0	none	0.03529000000000002	6	124	0.03529000000000002
chr5-132485828-GACACAC-GACACACAC	chr5	132485828	GACACAC	GACACACAC	3592308	ExcessHet	0	none	0.3230829999999994	45	124	0.3230829999999994
chr5-132485828-GACACAC-GACACACACAC	chr5	132485828	GACACAC	GACACACACAC	3592308	ExcessHet	0	none	0.01073499999999998	0	124	0.01073499999999998
chr5-132485828-GACACAC-GACACACACACAC	chr5	132485828	GACACAC	GACACACACACAC	3592308	ExcessHet	0	none	5.41e-4	0	124	5.41e-4
chr5-132485828-GACACAC-GACACACACACACAC	chr5	132485828	GACACAC	GACACACACACACAC	3592308	ExcessHet	0	none	4.950000000000003e-4	0	124	4.950000000000003e-4
chr5-132485828-GACACAC-GACACACACACACACAC	chr5	132485828	GACACAC	GACACACACACACACAC	3592308	ExcessHet	0	none	2.5100000000000014e-4	0	124	2.5100000000000014e-4
chr5-132485828-GACACAC-GACACACACACACACACAC	chr5	132485828	GACACAC	GACACACACACACACACAC	3592308	ExcessHet	0	none	3.6999999999999985e-5	0	124	3.6999999999999985e-5
chr5-132485828-GACACAC-GACACACACACACACACACAC	chr5	132485828	GACACAC	GACACACACACACACACACAC	3592308	ExcessHet	0	none	2.2000000000000003e-5	0	124	2.2000000000000003e-5
chr5-132485828-GACACAC-GACACACACACACACACACACAC	chr5	132485828	GACACAC	GACACACACACACACACACACAC	3592308	ExcessHet	0	none	7.099999999999998e-5	0	124	7.099999999999998e-5
chr5-132485828-GACACAC-GACACACACACACACACACACACAC	chr5	132485828	GACACAC	GACACACACACACACACACACACAC	3592308	ExcessHet	0	none	5.2999999999999994e-5	0	124	5.2999999999999994e-5
chr5-132485828-GACACAC-GACACACACACACACACACACACACAC	chr5	132485828	GACACAC	GACACACACACACACACACACACACAC	3592308	ExcessHet	0	none	0	0	124	1e-6
chr5-132485828-GACACAC-GACACACACACACACACACACACACACAC	chr5	132485828	GACACAC	GACACACACACACACACACACACACACAC	3592308	ExcessHet	0	none	0	0	124	1e-6
chr5-132485828-GACACAC-GACACACACACACACACACACACACACACAC	chr5	132485828	GACACAC	GACACACACACACACACACACACACACACAC	3592308	ExcessHet	0	none	2.2000000000000003e-5	0	124	2.2000000000000003e-5
chr5-132485828-GACACAC-GTCACACAC	chr5	132485828	GACACAC	GTCACACAC	3592308	ExcessHet	0	none	0	0	124	1e-6
chr5-132485849-A-*	chr5	132485849	A	*	6764074	VQSRTrancheINDEL97.00to99.00	0	none	0	0	132	1e-6
chr5-132485849-A-AC	chr5	132485849	A	AC	6764074	VQSRTrancheINDEL97.00to99.00	6.03e-6	sas	2.2000000000000003e-5	0	132	2.2000000000000003e-5
chr5-132485849-A-ACAC	chr5	132485849	A	ACAC	6764074	VQSRTrancheINDEL97.00to99.00	0.0011628	nfe	0.00186699999999999	0	132	0.00186699999999999
chr5-132485849-A-ACACAC	chr5	132485849	A	ACACAC	6764074	VQSRTrancheINDEL97.00to99.00	0.0011377	sas	0.003423	0	132	0.003423
chr5-132485849-A-ACACACAC	chr5	132485849	A	ACACACAC	6764074	VQSRTrancheINDEL97.00to99.00	0.031221	sas	0.027326	3	132	0.031221
chr5-132485849-A-ACACACACAC	chr5	132485849	A	ACACACACAC	6764074	VQSRTrancheINDEL97.00to99.00	0.26226	sas	0.193973	29	132	0.26226
chr5-132485849-A-ACACACACACAC	chr5	132485849	A	ACACACACACAC	6764074	VQSRTrancheINDEL97.00to99.00	0.21267	afr	0.096056	12	132	0.21267
chr5-132485849-A-ACACACACACACAC	chr5	132485849	A	ACACACACACACAC	6764074	VQSRTrancheINDEL97.00to99.00	0.089338	eas	0.008365	1	132	0.089338
chr5-132485849-A-ACACACACACACACAC	chr5	132485849	A	ACACACACACACACAC	6764074	VQSRTrancheINDEL97.00to99.00	0.0015471	eas	6.340000000000003e-4	0	132	0.0015471
chr5-132485849-A-ACACACACACACACACAC	chr5	132485849	A	ACACACACACACACACAC	6764074	VQSRTrancheINDEL97.00to99.00	0.004035	afr	0.00142399999999999	0	132	0.004035
chr5-132485849-A-ACACACACACACACACACAC	chr5	132485849	A	ACACACACACACACACACAC	6764074	VQSRTrancheINDEL97.00to99.00	0.016543	afr	0.002464	0	132	0.016543
chr5-132485849-A-ACACACACACACACACACACAC	chr5	132485849	A	ACACACACACACACACACACAC	6764074	VQSRTrancheINDEL97.00to99.00	0.01982	afr	0.003702	0	132	0.01982
chr5-132485849-A-ACACACACACACACACACACACAC	chr5	132485849	A	ACACACACACACACACACACACAC	6764074	VQSRTrancheINDEL97.00to99.00	0.024533	afr	0.002741	0	132	0.024533
chr5-132485849-A-ACACACACACACACACACACACACAC	chr5	132485849	A	ACACACACACACACACACACACACAC	6764074	VQSRTrancheINDEL97.00to99.00	0.013128	afr	0.00142399999999999	0	132	0.013128
chr5-132485849-A-ACACACACACACACACACACACACACAC	chr5	132485849	A	ACACACACACACACACACACACACACAC	6764074	VQSRTrancheINDEL97.00to99.00	0.0043905	afr	2.9400000000000004e-4	0	132	0.0043905
chr5-132485849-A-ACACACACACACACACACACACACACACAC	chr5	132485849	A	ACACACACACACACACACACACACACACAC	6764074	VQSRTrancheINDEL97.00to99.00	3.6088e-4	afr	0	0	132	3.6088e-4
chr5-132485849-A-ACACACACACACACACACACACCC	chr5	132485849	A	ACACACACACACACACACACACCC	6764074	VQSRTrancheINDEL97.00to99.00	9.083e-5	afr	1.0799999999999996e-4	0	132	1.0799999999999996e-4
chr5-132485849-A-ACACACACACACACACACACCC	chr5	132485849	A	ACACACACACACACACACACCC	6764074	VQSRTrancheINDEL97.00to99.00	0	none	0	0	132	1e-6
chr5-132485849-A-ACACACACACACACACACCC	chr5	132485849	A	ACACACACACACACACACCC	6764074	VQSRTrancheINDEL97.00to99.00	0	none	2.2000000000000003e-5	0	132	2.2000000000000003e-5
chr5-132485849-A-ACACACACACACACCC	chr5	132485849	A	ACACACACACACACCC	6764074	VQSRTrancheINDEL97.00to99.00	0	none	0	0	132	1e-6
chr5-132485849-A-ACACACACACCC	chr5	132485849	A	ACACACACACCC	6764074	VQSRTrancheINDEL97.00to99.00	0.0020329	eas	1.0799999999999996e-4	0	132	0.0020329
chr5-132485849-A-ACACACACCC	chr5	132485849	A	ACACACACCC	6764074	VQSRTrancheINDEL97.00to99.00	1.5802e-4	nfe	1.47e-4	0	132	1.5802e-4
chr5-132485849-A-ACACACCCAC	chr5	132485849	A	ACACACCCAC	6764074	VQSRTrancheINDEL97.00to99.00	0	none	9e-6	0	132	9e-6
chr5-132485849-A-ACACCC	chr5	132485849	A	ACACCC	6764074	VQSRTrancheINDEL97.00to99.00	0	none	0	0	132	1e-6
chr5-132485849-A-ACC	chr5	132485849	A	ACC	6764074	VQSRTrancheINDEL97.00to99.00	3.236e-5	nfe	3.6999999999999985e-5	0	132	3.6999999999999985e-5
chr5-132485849-A-C	chr5	132485849	A	C	6764074	VQSRTrancheINDEL97.00to99.00	2.522e-5	eas	9e-6	0	132	2.522e-5
chr5-132485849-A-T	chr5	132485849	A	T	6764074	VQSRTrancheINDEL97.00to99.00	0	none	0	0	132	1e-6
chr5-132485856-C-A	chr5	132485856	C	A	7038257	PASS	0	none	9e-6	0	134	9e-6
chr5-132485856-C-G	chr5	132485856	C	G	7038257	PASS	0.46932	afr	0.35237699999999966	47	134	0.46932
chr5-132485866-A-C	chr5	132485866	A	C	6721807	PASS	2.845e-5	nfe	2.2000000000000003e-5	0	134	2.845e-5
chr5-132485866-A-G	chr5	132485866	A	G	6721807	PASS	0.46765	afr	0.3517019999999996	47	134	0.46765
chr5-132485941-C-A	chr5	132485941	C	A	7339406	PASS	0.4782	afr	0.3441629999999994	47	134	0.4782
chr5-132485950-CCCTACTTCCTTCCTCA-C	chr5	132485950	CCCTACTTCCTTCCTCA	C	7683939.97	PASS	0.47859	afr	0.3414609999999993	47	134	0.47859
chr5-132485953-T-*	chr5	132485953	T	*	197	PASS	0	none	0.3414609999999993	47	134	0.3414609999999993
chr5-132485953-T-C	chr5	132485953	T	C	197	PASS	0	none	8.9e-5	0	134	8.9e-5
chr5-132485954-A-*	chr5	132485954	A	*	197	PASS	0	none	0.3414609999999993	47	134	0.3414609999999993
chr5-132485954-A-T	chr5	132485954	A	T	197	PASS	0	none	8.9e-5	0	134	8.9e-5
chr5-132486017-G-T	chr5	132486017	G	T	229124	PASS	0.023636	nfe	0.01440699999999999	4	134	0.023636
chr5-132486046-C-A	chr5	132486046	C	A	5522276	PASS	0.47726	afr	0.3448649999999994	47	134	0.47726
chr5-132486096-C-T	chr5	132486096	C	T	8088821	PASS	0.47777	afr	0.35324199999999967	47	134	0.47777
chr5-132486099-C-T	chr5	132486099	C	T	234931	PASS	0.082257	afr	0.00880799999999999	1	134	0.082257
chr5-132486174-T-G	chr5	132486174	T	G	11121370	PASS	0.48438	afr	0.3622939999999999	47	134	0.48438
chr5-132486363-T-C	chr5	132486363	T	C	28387661	PASS	0.48511	afr	0.362889	47	134	0.48511
chr5-132486380-A-G	chr5	132486380	A	G	30256414	PASS	0.48511	afr	0.362889	47	134	0.48511
chr5-132486441-T-C	chr5	132486441	T	C	23707710	PASS	0.48507	afr	0.362943	47	134	0.48507
chr5-132486504-AAG-A	chr5	132486504	AAG	A	1102.97	PASS	1.32e-6	nfe	0	1	134	1.32e-6
chr5-132486532-T-C	chr5	132486532	T	C	27337473	PASS	0.48501	afr	0.362889	47	134	0.48501
chr5-132486973-G-C	chr5	132486973	G	C	400122	PASS	0.014652	nfe	0.00802799999999999	3	134	0.014652
chr5-132487495-A-*	chr5	132487495	A	*	2563466	PASS	0	none	0	0	66	1e-6
chr5-132487495-A-G	chr5	132487495	A	G	2563466	PASS	0.47166	afr	0.31629199999999985	21	66	0.47166
chr5-132487827-A-G	chr5	132487827	A	G	4556468	PASS	0.37842	sas	0.3473779999999995	46	134	0.37842
chr5-132488170-C-CTG	chr5	132488170	C	CTG	6470416.97	PASS	0.47513	afr	0.35783599999999977	47	134	0.47513
chr5-132488235-T-C	chr5	132488235	T	C	1685897	PASS	0.32763	sas	0.210567	33	130	0.32763
chr5-132488239-C-T	chr5	132488239	C	T	348911	PASS	0.28959	eas	0.038352	4	126	0.28959
chr5-132488372-T-A	chr5	132488372	T	A	1281829	PASS	0.33555	sas	0.2805159999999997	3	12	0.33555
chr5-132488794-A-C	chr5	132488794	A	C	135875	PASS	0.25139	sas	0.06182000000000001	0	0	0.25139
chr5-132490150-T-G	chr5	132490150	T	G	87759	PASS	0.34158	eas	0.05270900000000001	0	0	0.34158
chr5-132541921-G-GA	chr5	132541921	G	GA	43973.97	PASS	0.0032693	nfe	0.00191599999999999	1	134	0.0032693
chr5-132542007-T-C	chr5	132542007	T	C	3080	PASS	2.5384e-4	nfe	5.2999999999999994e-5	1	134	2.5384e-4
chr5-132543190-T-A	chr5	132543190	T	A	258739	PASS	3.3e-7	nfe	0	0	134	1e-6
chr5-132543190-T-C	chr5	132543190	T	C	258739	PASS	0.017906	nfe	0.01146999999999998	5	134	0.017906
chr5-132555984-GT-G	chr5	132555984	GT	G	26325.97	PASS	0	none	0.021923	0	0	0.021923
chr5-132556665-C-G	chr5	132556665	C	G	8113438	PASS	0	none	9e-6	0	0	9e-6
chr5-132556665-C-T	chr5	132556665	C	T	8113438	PASS	0.99815	nfe	0.7562780000000006	0	0	0.99815
chr5-132557287-G-A	chr5	132557287	G	A	54387067	PASS	0.99591	nfe	0.9582650000000004	133	134	0.99591
chr5-132575733-G-A	chr5	132575733	G	A	399690	PASS	0.078898	afr	0.01543299999999999	1	134	0.078898
chr5-132575828-G-A	chr5	132575828	G	A	4306	PASS	3.2252e-4	nfe	3.6999999999999985e-5	1	134	3.2252e-4
chr5-132579212-CT-C	chr5	132579212	CT	C	5942.97	PASS	6.2086e-4	nfe	0.00439	0	130	0.00439
chr5-132579212-CT-CTT	chr5	132579212	CT	CTT	5942.97	PASS	0	none	0.00130199999999999	1	130	0.00130199999999999
chr5-132579330-G-A	chr5	132579330	G	A	106303	PASS	0.0056964	mid	0.002967	2	134	0.0056964
chr5-132579521-G-A	chr5	132579521	G	A	5241597	PASS	0.22361	sas	0.192663	31	134	0.22361
chr5-132579587-A-G	chr5	132579587	A	G	709166	PASS	0.036123	mid	0.031895	7	134	0.036123
chr5-132579625-T-C	chr5	132579625	T	C	5540528	PASS	0.61659	afr	0.25618099999999966	33	134	0.61659
chr5-132579774-T-C	chr5	132579774	T	C	426	PASS	0	none	0	1	134	1e-6
chr5-132588649-C-T	chr5	132588649	C	T	651574	PASS	0.04958	mid	0.02950400000000001	7	134	0.04958
chr5-132588671-AT-*	chr5	132588671	AT	*	29437	PASS	0	none	2.2000000000000003e-5	0	128	2.2000000000000003e-5
chr5-132588671-AT-A	chr5	132588671	AT	A	29437	PASS	0.0053607	afr	0.005287	0	128	0.0053607
chr5-132588671-AT-ATT	chr5	132588671	AT	ATT	29437	PASS	0	none	0.005698	1	128	0.005698
chr5-132588671-AT-ATTT	chr5	132588671	AT	ATTT	29437	PASS	0	none	9e-6	0	128	9e-6
chr5-132588671-AT-TT	chr5	132588671	AT	TT	29437	PASS	0	none	0	0	128	1e-6
chr5-132589482-A-C	chr5	132589482	A	C	2532272	PASS	0.23183	sas	0.179943	30	134	0.23183
chr5-132589482-A-G	chr5	132589482	A	G	2532272	PASS	0	none	0	0	134	1e-6
chr5-132589495-T-C	chr5	132589495	T	C	3310175	PASS	0.58158	afr	0.237401	32	134	0.58158
chr5-132591106-G-A	chr5	132591106	G	A	1086113	PASS	0.4115	afr	0.04894800000000001	1	134	0.4115
chr5-132591305-G-T	chr5	132591305	G	T	19995	PASS	0.001861	afr	4.270000000000005e-4	1	134	0.001861
chr5-132591858-ATT-A	chr5	132591858	ATT	A	71103.97	ExcessHet	3.4e-7	nfe	1.27e-4	0	116	1.27e-4
chr5-132591858-ATT-AT	chr5	132591858	ATT	AT	71103.97	ExcessHet	0	none	0.04244400000000001	2	116	0.04244400000000001
chr5-132591858-ATT-ATTT	chr5	132591858	ATT	ATTT	71103.97	ExcessHet	0	none	0.00851699999999998	0	116	0.00851699999999998
chr5-132591858-ATT-ATTTT	chr5	132591858	ATT	ATTTT	71103.97	ExcessHet	0	none	9e-6	0	116	9e-6
chr5-132594986-T-A	chr5	132594986	T	A	10071	PASS	1.465e-4	nfe	1.0799999999999996e-4	1	134	1.465e-4
chr5-132595276-G-A	chr5	132595276	G	A	82209	PASS	0.009348	nfe	0.005365	1	134	0.009348
chr5-132603354-G-*	chr5	132603354	G	*	1154	PASS	0	none	9e-6	0	134	9e-6
chr5-132603354-G-A	chr5	132603354	G	A	1154	PASS	1.998e-5	nfe	0	1	134	1.998e-5
chr5-132603805-A-G	chr5	132603805	A	G	484637	PASS	0.23334	afr	0.02812400000000001	1	134	0.23334
chr5-132604195-C-T	chr5	132604195	C	T	1558	PASS	1.395e-5	nfe	9e-6	1	132	1.395e-5
chr5-132604726-C-*	chr5	132604726	C	*	7430	PASS	0	none	0	0	134	1e-6
chr5-132604726-C-A	chr5	132604726	C	A	7430	PASS	0	none	0	0	134	1e-6
chr5-132604726-C-G	chr5	132604726	C	G	7430	PASS	3.7775e-4	nfe	2.5100000000000014e-4	1	134	3.7775e-4
chr5-132605130-C-T	chr5	132605130	C	T	50712	PASS	0.048852	afr	0.006363	0	94	0.048852
chr5-132608584-ATAT-A	chr5	132608584	ATAT	A	111300	PASS	0	none	9e-6	0	134	9e-6
chr5-132608584-ATAT-GTAT	chr5	132608584	ATAT	GTAT	111300	PASS	0	none	0.003702	2	134	0.003702
chr5-132609272-C-CT	chr5	132609272	C	CT	666839.97	PASS	0.23779	afr	0.02812400000000001	1	134	0.23779
chr5-132616165-C-T	chr5	132616165	C	T	31605	PASS	0.0026839	nfe	9.400000000000004e-4	1	134	0.0026839
chr5-132616179-G-C	chr5	132616179	G	C	97859	PASS	0.0040142	nfe	0.003119	1	134	0.0040142
chr5-132637224-A-G	chr5	132637224	A	G	688159	PASS	0.084422	mid	0.05006900000000002	9	134	0.084422
chr5-132637971-T-C	chr5	132637971	T	C	5904649	PASS	0.60448	afr	0.25952799999999987	32	134	0.60448
chr5-132638371-T-A	chr5	132638371	T	A	5361370	PASS	0.2394	afr	0.216766	31	134	0.2394
chr5-132641783-A-G	chr5	132641783	A	G	1812	PASS	0.0012386	afr	3.590000000000004e-4	0	4	0.0012386
chr5-132641857-T-G	chr5	132641857	T	G	202167	PASS	0.27328	afr	0.03228900000000002	0	68	0.27328
chr5-132642648-C-G	chr5	132642648	C	G	43595	PASS	0.047613	afr	0.003751	1	118	0.047613
chr5-132658743-C-A	chr5	132658743	C	A	325281	PASS	0.27408	eas	0.08194000000000001	0	10	0.27408
chr5-132658770-C-G	chr5	132658770	C	G	2558380	PASS	0.92659	nfe	0.712913	4	4	0.92659
chr5-132659062-T-A	chr5	132659062	T	A	65	PASS	0	none	9e-6	0	26	9e-6
chr5-132659062-T-G	chr5	132659062	T	G	65	PASS	0	none	0	0	26	1e-6
chr5-132659067-G-C	chr5	132659067	G	C	49394	PASS	0.066732	afr	0.007643	0	30	0.066732
chr5-132659387-C-T	chr5	132659387	C	T	86311	PASS	0.029702	afr	0.002967	1	134	0.029702
chr5-132659970-G-A	chr5	132659970	G	A	31058	PASS	0.0027692	nfe	0.00101199999999999	1	134	0.0027692
chr5-132659970-G-T	chr5	132659970	G	T	31058	PASS	0	none	8.9e-5	0	134	8.9e-5
chr5-132660151-T-C	chr5	132660151	T	C	25406678	PASS	0.80964	nfe	0.710967	105	134	0.80964
chr5-132660272-A-G	chr5	132660272	A	G	24733336	PASS	0.81321	nfe	0.7735530000000004	107	134	0.81321
chr5-132660597-T-A	chr5	132660597	T	A	5751	PASS	0.0025137	nfe	9.140000000000004e-4	0	30	0.0025137
chr5-132660753-A-G	chr5	132660753	A	G	1500022	PASS	0.84348	afr	0.44733499999999937	0	0	0.84348
chr5-132660808-A-C	chr5	132660808	A	C	967444	PASS	0.79716	nfe	0.336344	0	0	0.79716
chr5-132674018-C-T	chr5	132674018	C	T	4243521	PASS	0.72928	eas	0.19649000000000005	21	134	0.72928
chr5-132674524-G-A	chr5	132674524	G	A	69927	PASS	0.0053894	nfe	0.00264	1	134	0.0053894
chr5-132682440-A-G	chr5	132682440	A	G	2573760	PASS	0.73052	eas	0.17805700000000002	21	134	0.73052
chr5-132682477-C-A	chr5	132682477	C	A	3286591	PASS	0.73206	eas	0.189671	21	134	0.73206
chr5-132682477-C-G	chr5	132682477	C	G	3286591	PASS	0	none	0	0	134	1e-6
chr5-132682785-G-T	chr5	132682785	G	T	6368	PASS	0.0019639	nfe	8.450000000000003e-4	1	112	0.0019639
chr5-132689795-A-T	chr5	132689795	A	T	8807	PASS	0.11424	nfe	0.006089	0	0	0.11424
chr5-132693722-C-T	chr5	132693722	C	T	10553	PASS	0.27378	eas	0.00743	0	0	0.27378
chr5-132693799-A-G	chr5	132693799	A	G	72746	PASS	0.62	nfe	0.05278800000000001	0	0	0.62
chr5-132693813-TAA-T	chr5	132693813	TAA	T	7203.97	PASS	0	none	2.2000000000000003e-5	0	0	2.2000000000000003e-5
chr5-132693813-TAA-TA	chr5	132693813	TAA	TA	7203.97	PASS	0	none	0.002506	0	0	0.002506
chr5-132693813-TAA-TAAA	chr5	132693813	TAA	TAAA	7203.97	PASS	0	none	0.00146699999999999	0	0	0.00146699999999999
chr5-132693813-TAA-TAAAA	chr5	132693813	TAA	TAAAA	7203.97	PASS	0	none	3.6999999999999985e-5	0	0	3.6999999999999985e-5
chr5-132696265-GTT-G	chr5	132696265	GTT	G	285947	PASS	0	none	0	0	0	1e-6
chr5-132696265-GTT-GT	chr5	132696265	GTT	GT	285947	PASS	0	none	0.002982	0	0	0.002982
chr5-132696265-GTT-GTTT	chr5	132696265	GTT	GTTT	285947	PASS	0	none	0.088011	0	0	0.088011
chr5-132696265-GTT-GTTTT	chr5	132696265	GTT	GTTTT	285947	PASS	0	none	0.00514	0	0	0.00514
chr5-132696265-GTT-GTTTTT	chr5	132696265	GTT	GTTTTT	285947	PASS	0	none	2.2899999999999996e-4	0	0	2.2899999999999996e-4
chr5-132696265-GTT-GTTTTTT	chr5	132696265	GTT	GTTTTTT	285947	PASS	0	none	9e-6	0	0	9e-6
chr5-132696265-GTT-GTTTTTTTT	chr5	132696265	GTT	GTTTTTTTT	285947	PASS	0	none	9e-6	0	0	9e-6
chr5-132696265-GTT-GTTTTTTTTTT	chr5	132696265	GTT	GTTTTTTTTTT	285947	PASS	0	none	9e-6	0	0	9e-6
chr5-132696265-GTT-GTTTTTTTTTTTTTTTTTTTTTTTTTTTTTTTT	chr5	132696265	GTT	GTTTTTTTTTTTTTTTTTTTTTTTTTTTTTTTT	285947	PASS	0	none	0	0	0	1e-6
chr5-132696265-GTT-TTT	chr5	132696265	GTT	TTT	285947	PASS	0	none	0	0	0	1e-6
chr5-132696280-T-A	chr5	132696280	T	A	270059	PASS	0	none	9e-6	0	4	9e-6
chr5-132696280-T-C	chr5	132696280	T	C	270059	PASS	0.46213	eas	0.078907	0	4	0.46213
chr5-132696280-T-TAC	chr5	132696280	T	TAC	270059	PASS	0	none	2.2000000000000003e-5	0	4	2.2000000000000003e-5
chr5-132699476-G-A	chr5	132699476	G	A	27161	PASS	0.0047547	nfe	0.00179199999999999	2	130	0.0047547
chr5-132699549-CTCT-ATCT	chr5	132699549	CTCT	ATCT	1024	VQSRTrancheINDEL95.00to96.00	0	none	0	0	100	1e-6
chr5-132699549-CTCT-C	chr5	132699549	CTCT	C	1024	VQSRTrancheINDEL95.00to96.00	4.337e-4	nfe	2.09e-4	1	100	4.337e-4
chr5-132699549-CTCT-TTCT	chr5	132699549	CTCT	TTCT	1024	VQSRTrancheINDEL95.00to96.00	0	none	0	0	100	1e-6
chr5-132699550-T-*	chr5	132699550	T	*	99	PASS	0	none	2.09e-4	1	90	2.09e-4
chr5-132699550-T-A	chr5	132699550	T	A	99	PASS	0	none	7.099999999999998e-5	0	90	7.099999999999998e-5
chr5-132699550-T-C	chr5	132699550	T	C	99	PASS	0	none	0	0	90	1e-6
chr5-132699560-CTTTTTTTT-*	chr5	132699560	CTTTTTTTT	*	1540811	ExcessHet	0	none	1.87e-4	0	18	1.87e-4
chr5-132699560-CTTTTTTTT-ATTTTTTTT	chr5	132699560	CTTTTTTTT	ATTTTTTTT	1540811	ExcessHet	0	none	3.6999999999999985e-5	0	18	3.6999999999999985e-5
chr5-132699560-CTTTTTTTT-C	chr5	132699560	CTTTTTTTT	C	1540811	ExcessHet	0	none	0	0	18	1e-6
chr5-132699560-CTTTTTTTT-CATTTTTTTT	chr5	132699560	CTTTTTTTT	CATTTTTTTT	1540811	ExcessHet	0	none	9e-6	0	18	9e-6
chr5-132699560-CTTTTTTTT-CATTTTTTTTTT	chr5	132699560	CTTTTTTTT	CATTTTTTTTTT	1540811	ExcessHet	0	none	0	0	18	1e-6
chr5-132699560-CTTTTTTTT-CTT	chr5	132699560	CTTTTTTTT	CTT	1540811	ExcessHet	0	none	9e-6	0	18	9e-6
chr5-132699560-CTTTTTTTT-CTTT	chr5	132699560	CTTTTTTTT	CTTT	1540811	ExcessHet	0	none	1.47e-4	0	18	1.47e-4
chr5-132699560-CTTTTTTTT-CTTTT	chr5	132699560	CTTTTTTTT	CTTTT	1540811	ExcessHet	0	none	0.00364	0	18	0.00364
chr5-132699560-CTTTTTTTT-CTTTTT	chr5	132699560	CTTTTTTTT	CTTTTT	1540811	ExcessHet	0	none	0.007795	0	18	0.007795
chr5-132699560-CTTTTTTTT-CTTTTTT	chr5	132699560	CTTTTTTTT	CTTTTTT	1540811	ExcessHet	0	none	0.02988800000000001	0	18	0.02988800000000001
chr5-132699560-CTTTTTTTT-CTTTTTTT	chr5	132699560	CTTTTTTTT	CTTTTTTT	1540811	ExcessHet	0	none	0.18117600000000003	5	18	0.18117600000000003
chr5-132699560-CTTTTTTTT-CTTTTTTTTT	chr5	132699560	CTTTTTTTT	CTTTTTTTTT	1540811	ExcessHet	0	none	0.12527600000000003	0	18	0.12527600000000003
chr5-132699560-CTTTTTTTT-CTTTTTTTTTT	chr5	132699560	CTTTTTTTT	CTTTTTTTTTT	1540811	ExcessHet	0	none	0.007692	0	18	0.007692
chr5-132699560-CTTTTTTTT-CTTTTTTTTTTT	chr5	132699560	CTTTTTTTT	CTTTTTTTTTTT	1540811	ExcessHet	0	none	0.00141899999999999	0	18	0.00141899999999999
chr5-132699560-CTTTTTTTT-CTTTTTTTTTTTT	chr5	132699560	CTTTTTTTT	CTTTTTTTTTTTT	1540811	ExcessHet	0	none	1.6699999999999994e-4	0	18	1.6699999999999994e-4
chr5-132699560-CTTTTTTTT-CTTTTTTTTTTTTT	chr5	132699560	CTTTTTTTT	CTTTTTTTTTTTTT	1540811	ExcessHet	0	none	3.6999999999999985e-5	0	18	3.6999999999999985e-5
chr5-132699560-CTTTTTTTT-CTTTTTTTTTTTTTT	chr5	132699560	CTTTTTTTT	CTTTTTTTTTTTTTT	1540811	ExcessHet	0	none	0	0	18	1e-6
chr5-132699560-CTTTTTTTT-CTTTTTTTTTTTTTTTTT	chr5	132699560	CTTTTTTTT	CTTTTTTTTTTTTTTTTT	1540811	ExcessHet	0	none	0	0	18	1e-6
chr5-132699560-CTTTTTTTT-TTTTTTTTT	chr5	132699560	CTTTTTTTT	TTTTTTTTT	1540811	ExcessHet	0	none	6.550000000000003e-4	0	18	6.550000000000003e-4
chr5-132699561-T-*	chr5	132699561	T	*	58	PASS	0	none	0.224971	5	16	0.224971
chr5-132699561-T-A	chr5	132699561	T	A	58	PASS	0	none	9e-6	0	16	9e-6
chr5-132699707-C-A	chr5	132699707	C	A	4158057	PASS	0.72638	nfe	0.5228010000000005	0	0	0.72638
chr5-132699707-C-G	chr5	132699707	C	G	4158057	PASS	0	none	0	0	0	1e-6
chr5-132699707-C-T	chr5	132699707	C	T	4158057	PASS	0	none	0	0	0	1e-6
chr5-132700194-GT-*	chr5	132700194	GT	*	14663	PASS	0	none	2.5100000000000014e-4	0	134	2.5100000000000014e-4
chr5-132700194-GT-G	chr5	132700194	GT	G	14663	PASS	9.736e-5	afr	3.160000000000005e-4	0	134	3.160000000000005e-4
chr5-132700194-GT-GTT	chr5	132700194	GT	GTT	14663	PASS	0	none	0.01191499999999999	1	134	0.01191499999999999
chr5-132700194-GT-GTTT	chr5	132700194	GT	GTTT	14663	PASS	0	none	5.2999999999999994e-5	0	134	5.2999999999999994e-5
chr5-132700194-GT-TT	chr5	132700194	GT	TT	14663	PASS	0	none	9e-6	0	134	9e-6
chr5-132700560-T-C	chr5	132700560	T	C	15758818	PASS	0.89998	eas	0.845308	123	134	0.89998
chr5-132700560-T-G	chr5	132700560	T	G	15758818	PASS	0	none	0	0	134	1e-6
chr5-132700797-A-*	chr5	132700797	A	*	9231917	PASS	0	none	2.2000000000000003e-5	0	134	2.2000000000000003e-5
chr5-132700797-A-G	chr5	132700797	A	G	9231917	PASS	0	none	0	0	134	1e-6
chr5-132700797-A-T	chr5	132700797	A	T	9231917	PASS	0.73733	nfe	0.6545670000000001	102	134	0.73733
chr5-132702507-C-T	chr5	132702507	C	T	9684332	PASS	0.75122	nfe	0.6509400000000001	102	134	0.75122
chr5-132703440-C-A	chr5	132703440	C	A	12484989	PASS	0.74893	nfe	0.6571120000000003	102	134	0.74893
chr5-132706315-T-C	chr5	132706315	T	C	1308246	PASS	0.68268	eas	0.168197	21	134	0.68268
chr5-132706327-C-A	chr5	132706327	C	A	71307	PASS	0	none	9e-6	0	134	9e-6
chr5-132706327-C-T	chr5	132706327	C	T	71307	PASS	0.016852	nfe	0.009824	2	134	0.016852
chr5-132706349-TA-AA	chr5	132706349	TA	AA	46863	PASS	0	none	9e-6	0	134	9e-6
chr5-132706349-TA-T	chr5	132706349	TA	T	46863	PASS	4.7046e-4	eas	1.0799999999999996e-4	0	134	4.7046e-4
chr5-132706349-TA-TAA	chr5	132706349	TA	TAA	46863	PASS	0	none	0.007405	1	134	0.007405
chr5-132706454-C-T	chr5	132706454	C	T	3677368	PASS	0.70827	eas	0.211669	21	134	0.70827
chr5-132708888-T-C	chr5	132708888	T	C	38772	PASS	0.0050006	nfe	0.00184199999999999	2	134	0.0050006
chr5-132708898-A-G	chr5	132708898	A	G	35458	PASS	0.0045909	sas	0.00139899999999999	1	134	0.0045909
chr5-132709046-C-G	chr5	132709046	C	G	3009882	PASS	0.71003	eas	0.21202	21	134	0.71003
chr5-132710898-C-T	chr5	132710898	C	T	3302802	PASS	0.71837	eas	0.184038	21	134	0.71837
chr5-132711097-G-C	chr5	132711097	G	C	13362264	PASS	0.74831	nfe	0.6584660000000002	102	134	0.74831
chr5-132720716-TAA-*	chr5	132720716	TAA	*	15778	VQSRTrancheINDEL95.00to96.00	0	none	0	0	134	1e-6
chr5-132720716-TAA-CAA	chr5	132720716	TAA	CAA	15778	VQSRTrancheINDEL95.00to96.00	0	none	9e-6	0	134	9e-6
chr5-132720716-TAA-T	chr5	132720716	TAA	T	15778	VQSRTrancheINDEL95.00to96.00	0	none	9e-6	0	134	9e-6
chr5-132720716-TAA-TA	chr5	132720716	TAA	TA	15778	VQSRTrancheINDEL95.00to96.00	0	none	0.00961499999999999	1	134	0.00961499999999999
chr5-132720716-TAA-TAAA	chr5	132720716	TAA	TAAA	15778	VQSRTrancheINDEL95.00to96.00	0	none	5.180000000000002e-4	0	134	5.180000000000002e-4
chr5-132726258-A-C	chr5	132726258	A	C	50689	PASS	0.005108	nfe	0.00179199999999999	2	134	0.005108
chr5-132734155-G-T	chr5	132734155	G	T	4033212	PASS	0.69904	eas	0.210294	23	134	0.69904
chr5-132734550-C-*	chr5	132734550	C	*	20567519	PASS	0	none	0	0	134	1e-6
chr5-132734550-C-T	chr5	132734550	C	T	20567519	PASS	0.99631	nfe	0.9794560000000008	134	134	0.99631
chr5-132737310-A-*	chr5	132737310	A	*	2080964	PASS	0	none	0	0	124	1e-6
chr5-132737310-A-AAG	chr5	132737310	A	AAG	2080964	PASS	1.57e-6	nfe	7.099999999999998e-5	0	124	7.099999999999998e-5
chr5-132737310-A-G	chr5	132737310	A	G	2080964	PASS	0.65985	eas	0.15030300000000002	9	124	0.65985
chr5-132737597-G-*	chr5	132737597	G	*	4712	PASS	0	none	0	0	134	1e-6
chr5-132737597-G-A	chr5	132737597	G	A	4712	PASS	0.0010737	nfe	3.3800000000000046e-4	1	134	0.0010737
chr5-132747332-GGC-AGC	chr5	132747332	GGC	AGC	1896	VQSRTrancheINDEL95.00to96.00	0	none	9e-6	0	110	9e-6
chr5-132747332-GGC-CGC	chr5	132747332	GGC	CGC	1896	VQSRTrancheINDEL95.00to96.00	0	none	7.099999999999998e-5	1	110	7.099999999999998e-5
chr5-132747332-GGC-G	chr5	132747332	GGC	G	1896	VQSRTrancheINDEL95.00to96.00	0	none	0	0	110	1e-6
chr5-132747715-G-A	chr5	132747715	G	A	18269	PASS	0	none	0	0	134	1e-6
chr5-132747715-G-T	chr5	132747715	G	T	18269	PASS	1.7508e-4	nfe	2.5100000000000014e-4	1	134	2.5100000000000014e-4
chr5-132747766-G-A	chr5	132747766	G	A	8915602	PASS	0	none	0	0	134	1e-6
chr5-132747766-G-C	chr5	132747766	G	C	8915602	PASS	0.81039	afr	0.197892	14	134	0.81039
chr5-132748537-A-G	chr5	132748537	A	G	1238202	PASS	0.24067	eas	0.061029	9	134	0.24067
chr5-132749217-C-G	chr5	132749217	C	G	39316	PASS	0.0035003	nfe	0.002289	1	128	0.0035003
chr5-132749231-G-A	chr5	132749231	G	A	420933	PASS	0.31449	afr	0.03385700000000002	1	128	0.31449
chr5-132749231-G-C	chr5	132749231	G	C	420933	PASS	0	none	9e-6	0	128	9e-6
chr5-132749264-G-A	chr5	132749264	G	A	3560713	PASS	0.79874	afr	0.202502	14	134	0.79874
chr5-132750693-G-C	chr5	132750693	G	C	345214	PASS	0.30768	afr	0.03266400000000001	1	132	0.30768
chr5-132750979-G-A	chr5	132750979	G	A	73520	PASS	0.0050742	nfe	0.002565	1	134	0.0050742
chr5-132750986-T-G	chr5	132750986	T	G	480	PASS	1.94e-6	nfe	0	1	134	1.94e-6
chr5-132751125-G-A	chr5	132751125	G	A	2254865	PASS	1.343e-5	amr	0	0	134	1.343e-5
chr5-132751125-G-C	chr5	132751125	G	C	2254865	PASS	0.78013	afr	0.192932	14	134	0.78013
chr5-132751752-CTTTTT-C	chr5	132751752	CTTTTT	C	1279160.97	ExcessHet	0	none	0	0	132	1e-6
chr5-132751752-CTTTTT-CT	chr5	132751752	CTTTTT	CT	1279160.97	ExcessHet	0	none	8.450000000000003e-4	0	132	8.450000000000003e-4
chr5-132751752-CTTTTT-CTT	chr5	132751752	CTTTTT	CTT	1279160.97	ExcessHet	0	none	0.00943199999999999	0	132	0.00943199999999999
chr5-132751752-CTTTTT-CTTT	chr5	132751752	CTTTTT	CTTT	1279160.97	ExcessHet	0	none	0.063059	11	132	0.063059
chr5-132751752-CTTTTT-CTTTT	chr5	132751752	CTTTTT	CTTTT	1279160.97	ExcessHet	0	none	0.29285299999999953	49	132	0.29285299999999953
chr5-132751752-CTTTTT-CTTTTTT	chr5	132751752	CTTTTT	CTTTTTT	1279160.97	ExcessHet	0	none	0.051375	6	132	0.051375
chr5-132751752-CTTTTT-CTTTTTTT	chr5	132751752	CTTTTT	CTTTTTTT	1279160.97	ExcessHet	0	none	0.00135099999999999	0	132	0.00135099999999999
chr5-132751752-CTTTTT-CTTTTTTTT	chr5	132751752	CTTTTT	CTTTTTTTT	1279160.97	ExcessHet	0	none	0	0	132	1e-6
chr5-132751752-CTTTTT-CTTTTTTTTTTT	chr5	132751752	CTTTTT	CTTTTTTTTTTT	1279160.97	ExcessHet	0	none	0	0	132	1e-6
chr5-132751752-CTTTTT-CTTTTTTTTTTTT	chr5	132751752	CTTTTT	CTTTTTTTTTTTT	1279160.97	ExcessHet	0	none	0	0	132	1e-6
chr5-132752997-C-A	chr5	132752997	C	A	641	PASS	5.754e-5	nfe	0	1	134	5.754e-5
chr5-132753263-G-T	chr5	132753263	G	T	118574	PASS	0.18627	afr	0.018501	1	106	0.18627
chr5-132753956-GTTTT-G	chr5	132753956	GTTTT	G	27771	PASS	0	none	3.590000000000004e-4	0	0	3.590000000000004e-4
chr5-132753956-GTTTT-GT	chr5	132753956	GTTTT	GT	27771	PASS	0	none	7.480000000000004e-4	0	0	7.480000000000004e-4
chr5-132753956-GTTTT-GTT	chr5	132753956	GTTTT	GTT	27771	PASS	0	none	0.002132	0	0	0.002132
chr5-132753956-GTTTT-GTTT	chr5	132753956	GTTTT	GTTT	27771	PASS	0	none	0.002706	0	0	0.002706
chr5-132753956-GTTTT-GTTTTT	chr5	132753956	GTTTT	GTTTTT	27771	PASS	0	none	0.00823199999999999	0	0	0.00823199999999999
chr5-132753956-GTTTT-GTTTTTT	chr5	132753956	GTTTT	GTTTTTT	27771	PASS	0	none	0.005858	0	0	0.005858
chr5-132753956-GTTTT-GTTTTTTT	chr5	132753956	GTTTT	GTTTTTTT	27771	PASS	0	none	0.003284	0	0	0.003284
chr5-132753956-GTTTT-GTTTTTTTT	chr5	132753956	GTTTT	GTTTTTTTT	27771	PASS	0	none	0.002306	0	0	0.002306
chr5-132753956-GTTTT-GTTTTTTTTT	chr5	132753956	GTTTT	GTTTTTTTTT	27771	PASS	0	none	7.240000000000005e-4	0	0	7.240000000000005e-4
chr5-132753956-GTTTT-GTTTTTTTTTT	chr5	132753956	GTTTT	GTTTTTTTTTT	27771	PASS	0	none	1.87e-4	0	0	1.87e-4
chr5-132753956-GTTTT-GTTTTTTTTTTT	chr5	132753956	GTTTT	GTTTTTTTTTTT	27771	PASS	0	none	1.0699999999999996e-4	0	0	1.0699999999999996e-4
chr5-132753956-GTTTT-GTTTTTTTTTTTT	chr5	132753956	GTTTT	GTTTTTTTTTTTT	27771	PASS	0	none	1.0699999999999996e-4	0	0	1.0699999999999996e-4
chr5-132753956-GTTTT-GTTTTTTTTTTTTT	chr5	132753956	GTTTT	GTTTTTTTTTTTTT	27771	PASS	0	none	3.6999999999999985e-5	0	0	3.6999999999999985e-5
chr5-132753956-GTTTT-GTTTTTTTTTTTTTT	chr5	132753956	GTTTT	GTTTTTTTTTTTTTT	27771	PASS	0	none	9e-6	0	0	9e-6
chr5-132753956-GTTTT-GTTTTTTTTTTTTTTTT	chr5	132753956	GTTTT	GTTTTTTTTTTTTTTTT	27771	PASS	0	none	9e-6	0	0	9e-6
chr5-132753956-GTTTT-GTTTTTTTTTTTTTTTTT	chr5	132753956	GTTTT	GTTTTTTTTTTTTTTTTT	27771	PASS	0	none	9e-6	0	0	9e-6
chr5-132753956-GTTTT-GTTTTTTTTTTTTTTTTTTTTTTTT	chr5	132753956	GTTTT	GTTTTTTTTTTTTTTTTTTTTTTTT	27771	PASS	0	none	3.6999999999999985e-5	0	0	3.6999999999999985e-5
chr5-132753956-GTTTT-GTTTTTTTTTTTTTTTTTTTTTTTTTTT	chr5	132753956	GTTTT	GTTTTTTTTTTTTTTTTTTTTTTTTTTT	27771	PASS	0	none	0	0	0	1e-6
chr5-132753956-GTTTT-TTTTT	chr5	132753956	GTTTT	TTTTT	27771	PASS	0	none	0	0	0	1e-6
chr5-132753957-T-*	chr5	132753957	T	*	237.97	PASS	0	none	0.006578	0	0	0.006578
chr5-132753957-T-TG	chr5	132753957	T	TG	237.97	PASS	0	none	9e-6	0	0	9e-6
chr5-132753957-T-TTTG	chr5	132753957	T	TTTG	237.97	PASS	0	none	9e-6	0	0	9e-6
chr5-132753969-T-G	chr5	132753969	T	G	4399	VQSRTrancheINDEL99.00to99.50	0	none	0.002681	0	0	0.002681
chr5-132753969-T-TG	chr5	132753969	T	TG	4399	VQSRTrancheINDEL99.00to99.50	0	none	1.0699999999999996e-4	0	0	1.0699999999999996e-4
chr5-132753986-G-T	chr5	132753986	G	T	17010	PASS	0	none	0.007481	0	0	0.007481
chr5-132754133-C-CT	chr5	132754133	C	CT	35272	PASS	0.011081	nfe	0.005333	2	92	0.011081
chr5-132754133-C-T	chr5	132754133	C	T	35272	PASS	0	none	0	0	92	1e-6
chr5-132758302-C-T	chr5	132758302	C	T	1401932	PASS	0.6751	eas	0.15726299999999999	18	134	0.6751
chr5-132758718-G-A	chr5	132758718	G	A	559015	PASS	0.025868	nfe	0.01696000000000002	2	134	0.025868
chr5-132758820-G-A	chr5	132758820	G	A	228986	PASS	0.010007	nfe	0.005905	2	134	0.010007
chr5-132761359-G-T	chr5	132761359	G	T	1225916	PASS	0.32362	afr	0.03412900000000001	1	134	0.32362
chr5-132761733-T-A	chr5	132761733	T	A	199835	PASS	0.040013	afr	0.005673	1	134	0.040013
chr5-132762728-A-*	chr5	132762728	A	*	4087245	PASS	0	none	0	0	134	1e-6
chr5-132762728-A-C	chr5	132762728	A	C	4087245	PASS	0.75683	afr	0.214473	19	134	0.75683
chr5-132763586-C-T	chr5	132763586	C	T	63265	PASS	0.0052263	amr	0.004902	2	132	0.0052263
chr5-132763602-G-A	chr5	132763602	G	A	3029	PASS	0.0016555	afr	8.9e-5	1	134	0.0016555
chr5-132764307-A-G	chr5	132764307	A	G	8354432	PASS	0.8178	afr	0.22296900000000003	19	134	0.8178
chr5-132764448-G-A	chr5	132764448	G	A	138043	PASS	0.052124	afr	0.006525	1	134	0.052124
chr5-132777152-CG-*	chr5	132777152	CG	*	73	VQSRTrancheINDEL95.00to96.00	0	none	2.2000000000000003e-5	0	0	2.2000000000000003e-5
chr5-132777152-CG-C	chr5	132777152	CG	C	73	VQSRTrancheINDEL95.00to96.00	0	none	9e-6	0	0	9e-6
chr5-132777152-CG-GG	chr5	132777152	CG	GG	73	VQSRTrancheINDEL95.00to96.00	0	none	2.2000000000000003e-5	0	0	2.2000000000000003e-5
chr5-132777156-CG-*	chr5	132777156	CG	*	34407	VQSRTrancheINDEL95.00to96.00	0	none	2.2000000000000003e-5	0	0	2.2000000000000003e-5
chr5-132777156-CG-AG	chr5	132777156	CG	AG	34407	VQSRTrancheINDEL95.00to96.00	0	none	0.003133	0	0	0.003133
chr5-132777156-CG-C	chr5	132777156	CG	C	34407	VQSRTrancheINDEL95.00to96.00	0	none	0	0	0	1e-6
chr5-132777156-CG-GG	chr5	132777156	CG	GG	34407	VQSRTrancheINDEL95.00to96.00	0	none	1.27e-4	0	0	1.27e-4
chr5-132777216-C-*	chr5	132777216	C	*	91	PASS	0	none	2.2000000000000003e-5	0	0	2.2000000000000003e-5
chr5-132777216-C-A	chr5	132777216	C	A	91	PASS	0	none	0	0	0	1e-6
chr5-132777216-C-T	chr5	132777216	C	T	91	PASS	0	none	2.2000000000000003e-5	0	0	2.2000000000000003e-5
chr5-132813630-GGCCGCC-AGCCGCC	chr5	132813630	GGCCGCC	AGCCGCC	3157229	PASS	0	none	0	0	64	1e-6
chr5-132813630-GGCCGCC-G	chr5	132813630	GGCCGCC	G	3157229	PASS	1.48e-6	nfe	9e-6	0	64	9e-6
chr5-132813630-GGCCGCC-GCCCGCCGCCGCCGCC	chr5	132813630	GGCCGCC	GCCCGCCGCCGCCGCC	3157229	PASS	0	none	0	0	64	1e-6
chr5-132813630-GGCCGCC-GCCGCCGCCGCCGCC	chr5	132813630	GGCCGCC	GCCGCCGCCGCCGCC	3157229	PASS	0	none	0	0	64	1e-6
chr5-132813630-GGCCGCC-GGCC	chr5	132813630	GGCCGCC	GGCC	3157229	PASS	0	none	0.003366	0	64	0.003366
chr5-132813630-GGCCGCC-GGCCGCCGCC	chr5	132813630	GGCCGCC	GGCCGCCGCC	3157229	PASS	0	none	5.4e-4	0	64	5.4e-4
chr5-132813630-GGCCGCC-GGCCGCCGCCGCC	chr5	132813630	GGCCGCC	GGCCGCCGCCGCC	3157229	PASS	0	none	0.00677	0	64	0.00677
chr5-132813630-GGCCGCC-GGCCGCCGCCGCCGCC	chr5	132813630	GGCCGCC	GGCCGCCGCCGCCGCC	3157229	PASS	0	none	0.186378	10	64	0.186378
chr5-132813630-GGCCGCC-GGCCGCCGCCGCCGCCGCC	chr5	132813630	GGCCGCC	GGCCGCCGCCGCCGCCGCC	3157229	PASS	0	none	2.08e-4	0	64	2.08e-4
chr5-132813630-GGCCGCC-GGCCGCCGCCGCCGCCGCCGCC	chr5	132813630	GGCCGCC	GGCCGCCGCCGCCGCCGCCGCC	3157229	PASS	0	none	5.2999999999999994e-5	0	64	5.2999999999999994e-5
chr5-132813631-G-*	chr5	132813631	G	*	177	PASS	0	none	0.003416	0	60	0.003416
chr5-132813631-G-A	chr5	132813631	G	A	177	PASS	0	none	0	0	60	1e-6
chr5-132813632-C-*	chr5	132813632	C	*	770	VQSRTrancheSNP99.70to99.80	0	none	0.003416	0	64	0.003416
chr5-132813632-C-T	chr5	132813632	C	T	770	VQSRTrancheSNP99.70to99.80	5.1249e-4	sas	0	0	64	5.1249e-4
chr5-132813901-G-A	chr5	132813901	G	A	607513	PASS	0.10628	afr	0.01037199999999999	1	134	0.10628
chr5-132813992-G-C	chr5	132813992	G	C	71883385	PASS	0.99115	eas	0.9594300000000004	129	134	0.99115
chr5-132814271-G-C	chr5	132814271	G	C	519	PASS	0	none	0	1	134	1e-6
chr5-132814332-C-G	chr5	132814332	C	G	16242626	PASS	0.52429	afr	0.3052739999999994	35	132	0.52429
chr5-132814440-C-A	chr5	132814440	C	A	11227527	PASS	0.31441	mid	0.2637369999999994	34	130	0.31441
chr5-132814440-C-T	chr5	132814440	C	T	11227527	PASS	0	none	0	0	130	1e-6
chr5-132815112-G-A	chr5	132815112	G	A	547504	PASS	0.10595	afr	0.01042399999999999	1	134	0.10595
chr5-132815379-A-G	chr5	132815379	A	G	1995742	PASS	0.188	sas	0.133364	16	134	0.188
chr5-132823442-C-T	chr5	132823442	C	T	7860942	PASS	0.19926	mid	0.15045200000000003	17	134	0.19926
chr5-132823569-C-A	chr5	132823569	C	A	64739	PASS	0.0010241	nfe	0.00144799999999999	1	134	0.00144799999999999
chr5-132823569-C-T	chr5	132823569	C	T	64739	PASS	1.2235e-4	nfe	5.2999999999999994e-5	0	134	1.2235e-4
chr5-132823701-G-A	chr5	132823701	G	A	1011442	PASS	0.15863	afr	0.023591	1	134	0.15863
chr5-132823828-T-A	chr5	132823828	T	A	6123408	PASS	0.40937	afr	0.191396	20	134	0.40937
chr5-132823884-C-A	chr5	132823884	C	A	144615	PASS	0	none	9e-6	0	134	9e-6
chr5-132823884-C-T	chr5	132823884	C	T	144615	PASS	0.0078304	nfe	0.004263	3	134	0.0078304
chr5-132824222-G-A	chr5	132824222	G	A	95611	PASS	0.0088657	sas	0.00169399999999999	1	134	0.0088657
chr5-132824365-C-T	chr5	132824365	C	T	5267217	PASS	0.18987	sas	0.138718	16	134	0.18987
chr5-132825178-G-A	chr5	132825178	G	A	173408	PASS	0.0061815	nfe	0.00229	1	134	0.0061815
chr5-132825563-C-T	chr5	132825563	C	T	224624	PASS	0.023263	sas	0.006602	1	134	0.023263
chr5-132825602-G-A	chr5	132825602	G	A	4116416	PASS	0.19209	sas	0.131117	16	130	0.19209
chr5-132825602-G-C	chr5	132825602	G	C	4116416	PASS	0	none	9e-6	0	130	9e-6
chr5-132825643-G-C	chr5	132825643	G	C	298	PASS	9.5e-7	nfe	0	1	116	1e-6
chr5-132825830-G-A	chr5	132825830	G	A	215873	PASS	0.048762	amr	0.00818199999999999	1	128	0.048762
chr5-132826007-G-T	chr5	132826007	G	T	218558	PASS	0.026587	mid	0.00943299999999999	1	134	0.026587
chr5-132826425-G-C	chr5	132826425	G	C	30526	PASS	0.015963	mid	0.005031	1	134	0.015963
chr5-132827313-T-C	chr5	132827313	T	C	59	PASS	0	none	2.2000000000000003e-5	0	0	2.2000000000000003e-5
chr5-132827613-TCAAAACAAAA-T	chr5	132827613	TCAAAACAAAA	T	150631.97	PASS	0	none	3.150000000000005e-4	0	0	3.150000000000005e-4
chr5-132827613-TCAAAACAAAA-TCAAAA	chr5	132827613	TCAAAACAAAA	TCAAAA	150631.97	PASS	0	none	0.003968	0	0	0.003968
chr5-132827613-TCAAAACAAAA-TCAAAACAAAACAAAA	chr5	132827613	TCAAAACAAAA	TCAAAACAAAACAAAA	150631.97	PASS	0	none	0.05236300000000002	0	0	0.05236300000000002
chr5-132827613-TCAAAACAAAA-TCAAAACAAAACAAAACAAAA	chr5	132827613	TCAAAACAAAA	TCAAAACAAAACAAAACAAAA	150631.97	PASS	0	none	0.00792099999999998	0	0	0.00792099999999998
chr5-132827613-TCAAAACAAAA-TCAAAACAAAACAAAACAAAACAAAA	chr5	132827613	TCAAAACAAAA	TCAAAACAAAACAAAACAAAACAAAA	150631.97	PASS	0	none	2.2000000000000003e-5	0	0	2.2000000000000003e-5
chr5-132861108-C-T	chr5	132861108	C	T	199890	PASS	0.15119	sas	0.058195	0	0	0.15119
chr5-132861560-T-C	chr5	132861560	T	C	935	PASS	7.41e-6	amr	0	1	134	7.41e-6
chr5-132861594-G-A	chr5	132861594	G	A	130177	PASS	0.004143	nfe	0.002389	1	134	0.004143
chr5-132862408-C-T	chr5	132862408	C	T	11257954	PASS	0.20115	afr	0.153952	18	134	0.20115
chr5-132862507-G-A	chr5	132862507	G	A	33463189	PASS	0.62724	sas	0.5346920000000007	86	134	0.62724
chr5-132862595-C-G	chr5	132862595	C	G	33762472	PASS	0.97236	afr	0.8844290000000001	123	134	0.97236
chr5-132862681-CAA-*	chr5	132862681	CAA	*	780563	ExcessHet	0	none	0.01163599999999998	0	74	0.01163599999999998
chr5-132862681-CAA-AAA	chr5	132862681	CAA	AAA	780563	ExcessHet	0	none	0.002711	0	74	0.002711
chr5-132862681-CAA-C	chr5	132862681	CAA	C	780563	ExcessHet	8.588e-5	amr	6.090000000000004e-4	0	74	6.090000000000004e-4
chr5-132862681-CAA-CA	chr5	132862681	CAA	CA	780563	ExcessHet	0	none	0.073259	6	74	0.073259
chr5-132862681-CAA-CAAA	chr5	132862681	CAA	CAAA	780563	ExcessHet	0	none	0.23240600000000003	26	74	0.23240600000000003
chr5-132862681-CAA-CAAAA	chr5	132862681	CAA	CAAAA	780563	ExcessHet	0	none	0.004741	1	74	0.004741
chr5-132862681-CAA-CAAAAA	chr5	132862681	CAA	CAAAAA	780563	ExcessHet	0	none	2.08e-4	0	74	2.08e-4
chr5-132862681-CAA-CAAAAAA	chr5	132862681	CAA	CAAAAAA	780563	ExcessHet	0	none	3.6999999999999985e-5	0	74	3.6999999999999985e-5
chr5-132862681-CAA-CAAAAAAAAAAA	chr5	132862681	CAA	CAAAAAAAAAAA	780563	ExcessHet	0	none	0	0	74	1e-6
chr5-132864565-T-C	chr5	132864565	T	C	561791	PASS	0.1408	afr	0.01509099999999998	2	134	0.1408
chr5-132864808-G-A	chr5	132864808	G	A	11784	PASS	0.002653	nfe	0.00122899999999999	1	122	0.002653
chr5-132866183-G-A	chr5	132866183	G	A	226757	PASS	0.42649	nfe	0.123741	0	0	0.42649
chr5-132866569-A-G	chr5	132866569	A	G	84296	PASS	0.073983	afr	0.01035899999999999	0	88	0.073983
chr5-132866683-G-*	chr5	132866683	G	*	5870	PASS	0	none	0	0	134	1e-6
chr5-132866683-G-A	chr5	132866683	G	A	5870	PASS	8.288e-5	eas	9e-6	0	134	8.288e-5
chr5-132866683-G-T	chr5	132866683	G	T	5870	PASS	6.301e-5	eas	8.9e-5	1	134	8.9e-5
chr5-132866707-T-C	chr5	132866707	T	C	19203064	PASS	0.75474	afr	0.7028160000000006	106	134	0.75474
chr5-132866719-C-G	chr5	132866719	C	G	21660940	PASS	0.7563	afr	0.7045380000000007	105	132	0.7563
chr5-132866743-G-A	chr5	132866743	G	A	323419	PASS	0.018919	mid	0.010554	1	132	0.018919
chr5-132866847-C-G	chr5	132866847	C	G	672323	PASS	9.7543e-4	sas	6.800000000000003e-4	0	134	9.7543e-4
chr5-132866847-C-T	chr5	132866847	C	T	672323	PASS	0.038646	amr	0.00917199999999998	1	134	0.038646
chr5-132866851-C-T	chr5	132866851	C	T	438	PASS	2.4849e-4	nfe	0	1	134	2.4849e-4
chr5-132867052-C-T	chr5	132867052	C	T	769058	PASS	0.023172	nfe	0.01540699999999999	1	134	0.023172
chr5-132867365-G-T	chr5	132867365	G	T	675991	PASS	0.029971	nfe	0.020919	2	134	0.029971
chr5-132872994-A-G	chr5	132872994	A	G	240038	PASS	0.79226	nfe	0.13381700000000002	0	0	0.79226
chr5-132873169-C-T	chr5	132873169	C	T	246649	PASS	0.15991	nfe	0.08451000000000002	0	0	0.15991
chr5-132873472-ATCAC-A	chr5	132873472	ATCAC	A	2435879.97	PASS	0.19351	sas	0.146818	16	134	0.19351
chr5-132873498-A-G	chr5	132873498	A	G	14107	PASS	0.0020636	nfe	7.270000000000004e-4	3	134	0.0020636
chr5-132873727-G-T	chr5	132873727	G	T	10526	PASS	2.645e-4	nfe	1.0799999999999996e-4	1	134	2.645e-4
chr5-132873765-G-A	chr5	132873765	G	A	179662	PASS	0.0043791	nfe	0.003397	2	134	0.0043791
chr5-132874024-G-C	chr5	132874024	G	C	11427	PASS	1.5445e-4	amr	1.6699999999999994e-4	1	134	1.6699999999999994e-4
chr5-132874744-T-C	chr5	132874744	T	C	10078130	PASS	0.81527	afr	0.6770130000000006	88	112	0.81527
chr5-132874818-C-A	chr5	132874818	C	A	1667182	PASS	0.28127	afr	0.162754	4	18	0.28127
chr5-132875157-G-A	chr5	132875157	G	A	109000	PASS	0.45991	nfe	0.04425000000000002	0	0	0.45991
chr5-132875160-C-T	chr5	132875160	C	T	117161	PASS	0.4216	nfe	0.04845100000000001	0	0	0.4216
chr5-132879785-A-C	chr5	132879785	A	C	1261164	PASS	0.91637	afr	0.236672	0	0	0.91637
chr5-132880115-C-T	chr5	132880115	C	T	3162479	PASS	0.58711	sas	0.154329	78	134	0.58711
chr5-132880572-C-T	chr5	132880572	C	T	2847209	PASS	0.76552	sas	0.30541999999999936	94	130	0.76552
chr5-132880715-T-TA	chr5	132880715	T	TA	15975.97	PASS	0.0098794	nfe	0.002763	1	98	0.0098794
chr5-132883258-A-G	chr5	132883258	A	G	211492	PASS	0.050354	afr	0.01319999999999998	1	134	0.050354
chr5-132883385-T-C	chr5	132883385	T	C	60682	PASS	0.0017831	sas	0.00171799999999999	1	134	0.0017831
chr5-132883612-A-T	chr5	132883612	A	T	3178780	PASS	0.19076	sas	0.15155600000000002	16	134	0.19076
chr5-132883692-G-*	chr5	132883692	G	*	13593964	PASS	0	none	0	0	132	1e-6
chr5-132883692-G-A	chr5	132883692	G	A	13593964	PASS	0.98272	afr	0.9604340000000005	130	132	0.98272
chr5-132885056-C-T	chr5	132885056	C	T	1573834	PASS	0.1915	nfe	0.15537	24	132	0.1915
chr5-132885249-CGTGTGTGTGTGT-*	chr5	132885249	CGTGTGTGTGTGT	*	6381615.97	PASS	0	none	0	0	82	1e-6
chr5-132885249-CGTGTGTGTGTGT-C	chr5	132885249	CGTGTGTGTGTGT	C	6381615.97	PASS	6.053e-5	sas	0	0	82	6.053e-5
chr5-132885249-CGTGTGTGTGTGT-CGT	chr5	132885249	CGTGTGTGTGTGT	CGT	6381615.97	PASS	0	none	3.600000000000004e-4	0	82	3.600000000000004e-4
chr5-132885249-CGTGTGTGTGTGT-CGTGT	chr5	132885249	CGTGTGTGTGTGT	CGTGT	6381615.97	PASS	0	none	0.04195200000000001	8	82	0.04195200000000001
chr5-132885249-CGTGTGTGTGTGT-CGTGTGT	chr5	132885249	CGTGTGTGTGTGT	CGTGTGT	6381615.97	PASS	0	none	0.5629310000000001	52	82	0.5629310000000001
chr5-132885249-CGTGTGTGTGTGT-CGTGTGTGT	chr5	132885249	CGTGTGTGTGTGT	CGTGTGTGT	6381615.97	PASS	0	none	0.14962100000000003	13	82	0.14962100000000003
chr5-132885249-CGTGTGTGTGTGT-CGTGTGTGTGT	chr5	132885249	CGTGTGTGTGTGT	CGTGTGTGTGT	6381615.97	PASS	0	none	0.10056400000000004	9	82	0.10056400000000004
chr5-132885249-CGTGTGTGTGTGT-CGTGTGTGTGTGTGT	chr5	132885249	CGTGTGTGTGTGT	CGTGTGTGTGTGTGT	6381615.97	PASS	0	none	4.950000000000003e-4	0	82	4.950000000000003e-4
chr5-132885249-CGTGTGTGTGTGT-CGTGTGTGTGTGTGTGT	chr5	132885249	CGTGTGTGTGTGT	CGTGTGTGTGTGTGTGT	6381615.97	PASS	0	none	0.00742	0	82	0.00742
chr5-132885249-CGTGTGTGTGTGT-CGTGTGTGTGTGTGTGTGT	chr5	132885249	CGTGTGTGTGTGT	CGTGTGTGTGTGTGTGTGT	6381615.97	PASS	0	none	1.0799999999999996e-4	0	82	1.0799999999999996e-4
chr5-132885249-CGTGTGTGTGTGT-CGTGTGTGTGTGTGTGTGTGT	chr5	132885249	CGTGTGTGTGTGT	CGTGTGTGTGTGTGTGTGTGT	6381615.97	PASS	0	none	5.2999999999999994e-5	0	82	5.2999999999999994e-5
chr5-132888035-A-T	chr5	132888035	A	T	3253	PASS	4.0808e-4	nfe	7.099999999999998e-5	1	134	4.0808e-4
chr5-132888121-C-CT	chr5	132888121	C	CT	1214	PASS	0	none	2.2000000000000003e-5	0	134	2.2000000000000003e-5
chr5-132888121-C-T	chr5	132888121	C	T	1214	PASS	8.4e-7	nfe	0	1	134	1e-6
chr5-132889303-C-A	chr5	132889303	C	A	1363	PASS	3.4618e-4	eas	9.869999999999992e-4	0	112	9.869999999999992e-4
chr5-132889314-T-C	chr5	132889314	T	C	72084	PASS	0.014867	mid	0.00906699999999999	1	130	0.014867
chr5-132891800-CTTTT-*	chr5	132891800	CTTTT	*	954807	PASS	0	none	0	0	54	1e-6
chr5-132891800-CTTTT-ATTTT	chr5	132891800	CTTTT	ATTTT	954807	PASS	0	none	0	0	54	1e-6
chr5-132891800-CTTTT-C	chr5	132891800	CTTTT	C	954807	PASS	3.2205e-4	nfe	2.2899999999999996e-4	0	54	3.2205e-4
chr5-132891800-CTTTT-CT	chr5	132891800	CTTTT	CT	954807	PASS	0	none	0.00790699999999998	2	54	0.00790699999999998
chr5-132891800-CTTTT-CTATTTT	chr5	132891800	CTTTT	CTATTTT	954807	PASS	0	none	9e-6	0	54	9e-6
chr5-132891800-CTTTT-CTATTTTT	chr5	132891800	CTTTT	CTATTTTT	954807	PASS	0	none	1.6699999999999994e-4	0	54	1.6699999999999994e-4
chr5-132891800-CTTTT-CTT	chr5	132891800	CTTTT	CTT	954807	PASS	0	none	0.07069900000000001	7	54	0.07069900000000001
chr5-132891800-CTTTT-CTTT	chr5	132891800	CTTTT	CTTT	954807	PASS	0	none	0.02623600000000002	1	54	0.02623600000000002
chr5-132891800-CTTTT-CTTTTT	chr5	132891800	CTTTT	CTTTTT	954807	PASS	0	none	0.223238	21	54	0.223238
chr5-132891800-CTTTT-CTTTTTT	chr5	132891800	CTTTT	CTTTTTT	954807	PASS	0	none	0.022166	3	54	0.022166
chr5-132891800-CTTTT-CTTTTTTT	chr5	132891800	CTTTT	CTTTTTTT	954807	PASS	0	none	0.00115399999999999	0	54	0.00115399999999999
chr5-132891800-CTTTT-CTTTTTTTT	chr5	132891800	CTTTT	CTTTTTTTT	954807	PASS	0	none	1.6699999999999994e-4	0	54	1.6699999999999994e-4
chr5-132891800-CTTTT-CTTTTTTTTT	chr5	132891800	CTTTT	CTTTTTTTTT	954807	PASS	0	none	0	0	54	1e-6
chr5-132891800-CTTTT-CTTTTTTTTTTTTT	chr5	132891800	CTTTT	CTTTTTTTTTTTTT	954807	PASS	0	none	0	0	54	1e-6
chr5-132891801-T-*	chr5	132891801	T	*	1505	PASS	0	none	0.10387400000000002	10	48	0.10387400000000002
chr5-132891801-T-C	chr5	132891801	T	C	1505	PASS	0	none	0	0	48	1e-6
chr5-132891801-T-TA	chr5	132891801	T	TA	1505	PASS	8.9962e-4	amr	6.090000000000004e-4	0	48	8.9962e-4
chr5-132891802-T-*	chr5	132891802	T	*	29060	PASS	0	none	0.080016	8	82	0.080016
chr5-132891802-T-A	chr5	132891802	T	A	29060	PASS	0.015881	mid	0.00505	1	82	0.015881
chr5-132891817-A-*	chr5	132891817	A	*	33844	PASS	0	none	0.004537	0	82	0.004537
chr5-132891817-A-T	chr5	132891817	A	T	33844	PASS	0.01506	mid	0.00861299999999998	1	82	0.01506
chr5-132891827-G-*	chr5	132891827	G	*	5821	PASS	0	none	2.720000000000003e-4	0	98	2.720000000000003e-4
chr5-132891827-G-A	chr5	132891827	G	A	5821	PASS	0	none	5.2999999999999994e-5	0	98	5.2999999999999994e-5
chr5-132891827-G-T	chr5	132891827	G	T	5821	PASS	0.0091496	sas	0.004923	1	98	0.0091496
chr5-132891830-C-*	chr5	132891830	C	*	10273	VQSRTrancheSNP99.90to99.95	0	none	2.2000000000000003e-5	0	80	2.2000000000000003e-5
chr5-132891830-C-A	chr5	132891830	C	A	10273	VQSRTrancheSNP99.90to99.95	4.8568e-4	nfe	0.00113099999999999	0	80	0.00113099999999999
chr5-132891830-C-G	chr5	132891830	C	G	10273	VQSRTrancheSNP99.90to99.95	8.123e-5	afr	1.47e-4	0	80	1.47e-4
chr5-132891830-C-T	chr5	132891830	C	T	10273	VQSRTrancheSNP99.90to99.95	0.036631	sas	0.00811999999999999	0	80	0.036631
chr5-132891836-C-A	chr5	132891836	C	A	491	PASS	4.051e-4	mid	9.390000000000004e-4	0	96	9.390000000000004e-4
chr5-132891836-C-T	chr5	132891836	C	T	491	PASS	0	none	9e-6	0	96	9e-6
chr5-132891985-A-G	chr5	132891985	A	G	17481218	PASS	0.96834	afr	0.8712620000000003	123	134	0.96834
chr5-132892058-T-C	chr5	132892058	T	C	851275	PASS	0.040927	nfe	0.02322	8	134	0.040927
chr5-132892418-CG-C	chr5	132892418	CG	C	134179	PASS	0	none	2.2000000000000003e-5	0	134	2.2000000000000003e-5
chr5-132892418-CG-TG	chr5	132892418	CG	TG	134179	PASS	0	none	0.00439	2	134	0.00439
chr5-132892441-A-G	chr5	132892441	A	G	5003170	PASS	0.29657	afr	0.18899700000000005	26	134	0.29657
chr5-132896188-C-T	chr5	132896188	C	T	4025	PASS	0.0015093	amr	1.0799999999999996e-4	1	134	0.0015093
chr5-132896623-G-A	chr5	132896623	G	A	8412355	PASS	0.1908	sas	0.15177100000000002	16	134	0.1908
chr5-132896623-G-C	chr5	132896623	G	C	8412355	PASS	0.0012212	sas	3.6999999999999985e-5	0	134	0.0012212
chr5-132898156-G-T	chr5	132898156	G	T	771	PASS	6.58e-5	nfe	0	1	134	6.58e-5
chr5-132898460-C-CA	chr5	132898460	C	CA	13526675	PASS	0.001286	afr	5.180000000000002e-4	0	134	0.001286
chr5-132898460-C-CG	chr5	132898460	C	CG	13526675	PASS	0.96736	afr	0.863784	123	134	0.96736
chr5-132898460-C-G	chr5	132898460	C	G	13526675	PASS	1.1075e-4	amr	3.6999999999999985e-5	0	134	1.1075e-4
chr5-132898490-CTTT-C	chr5	132898490	CTTT	C	4167499	ExcessHet	9.004e-5	nfe	0.00130099999999999	0	100	0.00130099999999999
chr5-132898490-CTTT-CT	chr5	132898490	CTTT	CT	4167499	ExcessHet	0	none	0.056109	3	100	0.056109
chr5-132898490-CTTT-CTT	chr5	132898490	CTTT	CTT	4167499	ExcessHet	0	none	0.4484439999999993	50	100	0.4484439999999993
chr5-132898490-CTTT-CTTTT	chr5	132898490	CTTT	CTTTT	4167499	ExcessHet	0	none	0.02947700000000001	2	100	0.02947700000000001
chr5-132898490-CTTT-CTTTTT	chr5	132898490	CTTT	CTTTTT	4167499	ExcessHet	0	none	5.870000000000005e-4	0	100	5.870000000000005e-4
chr5-132898490-CTTT-CTTTTTT	chr5	132898490	CTTT	CTTTTTT	4167499	ExcessHet	0	none	0	0	100	1e-6
chr5-132898490-CTTT-TTTT	chr5	132898490	CTTT	TTTT	4167499	ExcessHet	0	none	2.2000000000000003e-5	0	100	2.2000000000000003e-5
chr5-132899010-A-G	chr5	132899010	A	G	1766559	PASS	0.19335	sas	0.15037100000000003	16	134	0.19335
chr5-132904054-G-A	chr5	132904054	G	A	885	PASS	2.3476e-4	nfe	1.47e-4	0	6	2.3476e-4
chr5-132904054-G-C	chr5	132904054	G	C	885	PASS	0	none	0	0	6	1e-6
chr5-132904093-TA-CA	chr5	132904093	TA	CA	67483	PASS	0	none	0.01165299999999999	0	50	0.01165299999999999
chr5-132904093-TA-T	chr5	132904093	TA	T	67483	PASS	0	none	0	0	50	1e-6
chr5-132904184-GAGATCGAGGCTGCAGTGAGCTACGACCACACCACTACACTCC-*	chr5	132904184	GAGATCGAGGCTGCAGTGAGCTACGACCACACCACTACACTCC	*	476045.97	ExcessHet	0	none	0	0	116	1e-6
chr5-132904184-GAGATCGAGGCTGCAGTGAGCTACGACCACACCACTACACTCC-G	chr5	132904184	GAGATCGAGGCTGCAGTGAGCTACGACCACACCACTACACTCC	G	476045.97	ExcessHet	0.32534	eas	0.08220300000000001	6	116	0.32534
chr5-132904186-GATCGAGGCTGCAGTGAGCTACGACCACACCACTACACTCCAGAAAA-*	chr5	132904186	GATCGAGGCTGCAGTGAGCTACGACCACACCACTACACTCCAGAAAA	*	29091	VQSRTrancheINDEL99.50to99.90	0	none	0.08164500000000001	6	118	0.08164500000000001
chr5-132904186-GATCGAGGCTGCAGTGAGCTACGACCACACCACTACACTCCAGAAAA-AATCGAGGCTGCAGTGAGCTACGACCACACCACTACACTCCAGAAAA	chr5	132904186	GATCGAGGCTGCAGTGAGCTACGACCACACCACTACACTCCAGAAAA	AATCGAGGCTGCAGTGAGCTACGACCACACCACTACACTCCAGAAAA	29091	VQSRTrancheINDEL99.50to99.90	0	none	0	0	118	1e-6
chr5-132904186-GATCGAGGCTGCAGTGAGCTACGACCACACCACTACACTCCAGAAAA-CATCGAGGCTGCAGTGAGCTACGACCACACCACTACACTCCAGAAAA	chr5	132904186	GATCGAGGCTGCAGTGAGCTACGACCACACCACTACACTCCAGAAAA	CATCGAGGCTGCAGTGAGCTACGACCACACCACTACACTCCAGAAAA	29091	VQSRTrancheINDEL99.50to99.90	0	none	0	0	118	1e-6
chr5-132904186-GATCGAGGCTGCAGTGAGCTACGACCACACCACTACACTCCAGAAAA-G	chr5	132904186	GATCGAGGCTGCAGTGAGCTACGACCACACCACTACACTCCAGAAAA	G	29091	VQSRTrancheINDEL99.50to99.90	3.438e-5	eas	2.2000000000000003e-5	0	118	3.438e-5
chr5-132904186-GATCGAGGCTGCAGTGAGCTACGACCACACCACTACACTCCAGAAAA-GA	chr5	132904186	GATCGAGGCTGCAGTGAGCTACGACCACACCACTACACTCCAGAAAA	GA	29091	VQSRTrancheINDEL99.50to99.90	0	none	9e-6	0	118	9e-6
chr5-132904186-GATCGAGGCTGCAGTGAGCTACGACCACACCACTACACTCCAGAAAA-GAA	chr5	132904186	GATCGAGGCTGCAGTGAGCTACGACCACACCACTACACTCCAGAAAA	GAA	29091	VQSRTrancheINDEL99.50to99.90	0	none	1.6699999999999994e-4	0	118	1.6699999999999994e-4
chr5-132904186-GATCGAGGCTGCAGTGAGCTACGACCACACCACTACACTCCAGAAAA-GAAA	chr5	132904186	GATCGAGGCTGCAGTGAGCTACGACCACACCACTACACTCCAGAAAA	GAAA	29091	VQSRTrancheINDEL99.50to99.90	0	none	0.002966	2	118	0.002966
chr5-132904187-ATCGAGGCTGCAGTGAGCTACGACCACACCACTACACTCCAG-*	chr5	132904187	ATCGAGGCTGCAGTGAGCTACGACCACACCACTACACTCCAG	*	200655.97	VQSRTrancheINDEL99.00to99.50	0	none	0.08260500000000001	8	116	0.08260500000000001
chr5-132904187-ATCGAGGCTGCAGTGAGCTACGACCACACCACTACACTCCAG-A	chr5	132904187	ATCGAGGCTGCAGTGAGCTACGACCACACCACTACACTCCAG	A	200655.97	VQSRTrancheINDEL99.00to99.50	0.12731	eas	0.01230199999999998	0	116	0.12731
chr5-132904187-ATCGAGGCTGCAGTGAGCTACGACCACACCACTACACTCCAG-AAG	chr5	132904187	ATCGAGGCTGCAGTGAGCTACGACCACACCACTACACTCCAG	AAG	200655.97	VQSRTrancheINDEL99.00to99.50	0	none	0	0	116	1e-6
chr5-132904187-ATCGAGGCTGCAGTGAGCTACGACCACACCACTACACTCCAG-AAGGCTGCAGTGAGCTACGACCACACCACTACACTCCAG	chr5	132904187	ATCGAGGCTGCAGTGAGCTACGACCACACCACTACACTCCAG	AAGGCTGCAGTGAGCTACGACCACACCACTACACTCCAG	200655.97	VQSRTrancheINDEL99.00to99.50	0	none	5.41e-4	0	116	5.41e-4
chr5-132904187-ATCGAGGCTGCAGTGAGCTACGACCACACCACTACACTCCAG-ACGAGGCTGCAGTGAGCTACGACCACACCACTACACTCCAG	chr5	132904187	ATCGAGGCTGCAGTGAGCTACGACCACACCACTACACTCCAG	ACGAGGCTGCAGTGAGCTACGACCACACCACTACACTCCAG	200655.97	VQSRTrancheINDEL99.00to99.50	0	none	0	0	116	1e-6
chr5-132904188-T-*	chr5	132904188	T	*	91	PASS	0	none	0.096476	8	118	0.096476
chr5-132904188-T-A	chr5	132904188	T	A	91	PASS	0	none	2.2000000000000003e-5	0	118	2.2000000000000003e-5
chr5-132904188-T-G	chr5	132904188	T	G	91	PASS	0	none	0	0	118	1e-6
chr5-132904189-CGAGGCTGCAGTGAGCTACGACCACACCACTACACTCCAGAA-*	chr5	132904189	CGAGGCTGCAGTGAGCTACGACCACACCACTACACTCCAGAA	*	732	VQSRTrancheINDEL99.00to99.50	0	none	0.096417	8	116	0.096417
chr5-132904189-CGAGGCTGCAGTGAGCTACGACCACACCACTACACTCCAGAA-AGAGGCTGCAGTGAGCTACGACCACACCACTACACTCCAGAA	chr5	132904189	CGAGGCTGCAGTGAGCTACGACCACACCACTACACTCCAGAA	AGAGGCTGCAGTGAGCTACGACCACACCACTACACTCCAGAA	732	VQSRTrancheINDEL99.00to99.50	0	none	0	0	116	1e-6
chr5-132904189-CGAGGCTGCAGTGAGCTACGACCACACCACTACACTCCAGAA-C	chr5	132904189	CGAGGCTGCAGTGAGCTACGACCACACCACTACACTCCAGAA	C	732	VQSRTrancheINDEL99.00to99.50	0	none	0	0	116	1e-6
chr5-132904189-CGAGGCTGCAGTGAGCTACGACCACACCACTACACTCCAGAA-CA	chr5	132904189	CGAGGCTGCAGTGAGCTACGACCACACCACTACACTCCAGAA	CA	732	VQSRTrancheINDEL99.00to99.50	0	none	0	0	116	1e-6
chr5-132904190-G-*	chr5	132904190	G	*	210	PASS	0	none	0.09647	8	116	0.09647
chr5-132904190-G-A	chr5	132904190	G	A	210	PASS	0	none	9e-6	0	116	9e-6
chr5-132904191-AGGCTGCAGTGAGCTACGACCACACCACTACACTCCAG-*	chr5	132904191	AGGCTGCAGTGAGCTACGACCACACCACTACACTCCAG	*	14891	VQSRTrancheINDEL99.00to99.50	0	none	0.09544500000000002	8	114	0.09544500000000002
chr5-132904191-AGGCTGCAGTGAGCTACGACCACACCACTACACTCCAG-A	chr5	132904191	AGGCTGCAGTGAGCTACGACCACACCACTACACTCCAG	A	14891	VQSRTrancheINDEL99.00to99.50	0.0042347	eas	5.41e-4	0	114	0.0042347
chr5-132904191-AGGCTGCAGTGAGCTACGACCACACCACTACACTCCAG-GGGCTGCAGTGAGCTACGACCACACCACTACACTCCAG	chr5	132904191	AGGCTGCAGTGAGCTACGACCACACCACTACACTCCAG	GGGCTGCAGTGAGCTACGACCACACCACTACACTCCAG	14891	VQSRTrancheINDEL99.00to99.50	0	none	0	0	114	1e-6
chr5-132904192-GGCTGCAGTGAGCTACGACCACACCACTACACTCCAGA-*	chr5	132904192	GGCTGCAGTGAGCTACGACCACACCACTACACTCCAGA	*	454	VQSRTrancheINDEL99.50to99.90	0	none	0.096223	8	116	0.096223
chr5-132904192-GGCTGCAGTGAGCTACGACCACACCACTACACTCCAGA-CGCTGCAGTGAGCTACGACCACACCACTACACTCCAGA	chr5	132904192	GGCTGCAGTGAGCTACGACCACACCACTACACTCCAGA	CGCTGCAGTGAGCTACGACCACACCACTACACTCCAGA	454	VQSRTrancheINDEL99.50to99.90	0	none	0	0	116	1e-6
chr5-132904192-GGCTGCAGTGAGCTACGACCACACCACTACACTCCAGA-G	chr5	132904192	GGCTGCAGTGAGCTACGACCACACCACTACACTCCAGA	G	454	VQSRTrancheINDEL99.50to99.90	0	none	0	0	116	1e-6
chr5-132904192-GGCTGCAGTGAGCTACGACCACACCACTACACTCCAGA-TGCTGCAGTGAGCTACGACCACACCACTACACTCCAGA	chr5	132904192	GGCTGCAGTGAGCTACGACCACACCACTACACTCCAGA	TGCTGCAGTGAGCTACGACCACACCACTACACTCCAGA	454	VQSRTrancheINDEL99.50to99.90	0	none	0	0	116	1e-6
chr5-132904193-GCTGCAGTGAGCTACGACCACACCACTACACTCC-*	chr5	132904193	GCTGCAGTGAGCTACGACCACACCACTACACTCC	*	75.97	VQSRTrancheINDEL99.50to99.90	0	none	0.09625	8	116	0.09625
chr5-132904193-GCTGCAGTGAGCTACGACCACACCACTACACTCC-G	chr5	132904193	GCTGCAGTGAGCTACGACCACACCACTACACTCC	G	75.97	VQSRTrancheINDEL99.50to99.90	0	none	0	0	116	1e-6
chr5-132904207-C-*	chr5	132904207	C	*	1963	PASS	0	none	0.096292	8	122	0.096292
chr5-132904207-C-T	chr5	132904207	C	T	1963	PASS	6.206e-5	nfe	7.099999999999998e-5	0	122	7.099999999999998e-5
chr5-132904213-C-*	chr5	132904213	C	*	292	PASS	0	none	0.096324	8	124	0.096324
chr5-132904213-C-A	chr5	132904213	C	A	292	PASS	0	none	9e-6	0	124	9e-6
chr5-132904215-C-*	chr5	132904215	C	*	1329	PASS	0	none	0.096298	8	124	0.096298
chr5-132904215-C-T	chr5	132904215	C	T	1329	PASS	0	none	5.2999999999999994e-5	0	124	5.2999999999999994e-5
chr5-132904224-TCCA-*	chr5	132904224	TCCA	*	38	VQSRTrancheINDEL99.50to99.90	0	none	0.096292	8	122	0.096292
chr5-132904224-TCCA-ACCA	chr5	132904224	TCCA	ACCA	38	VQSRTrancheINDEL99.50to99.90	0	none	0	0	122	1e-6
chr5-132904224-TCCA-T	chr5	132904224	TCCA	T	38	VQSRTrancheINDEL99.50to99.90	0	none	0	0	122	1e-6
chr5-132904226-C-*	chr5	132904226	C	*	71	VQSRTrancheINDEL99.50to99.90	0	none	0.096314	8	120	0.096314
chr5-132904226-C-A	chr5	132904226	C	A	71	VQSRTrancheINDEL99.50to99.90	0	none	9e-6	0	120	9e-6
chr5-132904226-C-CA	chr5	132904226	C	CA	71	VQSRTrancheINDEL99.50to99.90	7.66e-6	nfe	9e-6	0	120	9e-6
chr5-132904228-GAAAA-*	chr5	132904228	GAAAA	*	939154	ExcessHet	0	none	0.00850699999999999	2	104	0.00850699999999999
chr5-132904228-GAAAA-AAAAA	chr5	132904228	GAAAA	AAAAA	939154	ExcessHet	0	none	3.880000000000003e-4	0	104	3.880000000000003e-4
chr5-132904228-GAAAA-G	chr5	132904228	GAAAA	G	939154	ExcessHet	1.11e-6	nfe	0	0	104	1.11e-6
chr5-132904228-GAAAA-GA	chr5	132904228	GAAAA	GA	939154	ExcessHet	0	none	2.3299999999999992e-4	0	104	2.3299999999999992e-4
chr5-132904228-GAAAA-GAA	chr5	132904228	GAAAA	GAA	939154	ExcessHet	0	none	0.003496	0	104	0.003496
chr5-132904228-GAAAA-GAAA	chr5	132904228	GAAAA	GAAA	939154	ExcessHet	0	none	0.04318500000000002	6	104	0.04318500000000002
chr5-132904228-GAAAA-GAAAAA	chr5	132904228	GAAAA	GAAAAA	939154	ExcessHet	0	none	0.2785699999999997	34	104	0.2785699999999997
chr5-132904228-GAAAA-GAAAAAA	chr5	132904228	GAAAA	GAAAAAA	939154	ExcessHet	0	none	0.02568900000000001	3	104	0.02568900000000001
chr5-132904228-GAAAA-GAAAAAAA	chr5	132904228	GAAAA	GAAAAAAA	939154	ExcessHet	0	none	0.00161699999999999	0	104	0.00161699999999999
chr5-132904228-GAAAA-GAAAAAAAA	chr5	132904228	GAAAA	GAAAAAAAA	939154	ExcessHet	0	none	3.6999999999999985e-5	0	104	3.6999999999999985e-5
chr5-132904228-GAAAA-GAAAAAAAAAAAAAAAA	chr5	132904228	GAAAA	GAAAAAAAAAAAAAAAA	939154	ExcessHet	0	none	0	0	104	1e-6
chr5-132904247-C-A	chr5	132904247	C	A	1339765	PASS	8.6196e-4	afr	0.005955	0	122	0.005955
chr5-132904247-C-G	chr5	132904247	C	G	1339765	PASS	0.20641	sas	0.14531700000000003	15	122	0.20641
chr5-132904459-T-C	chr5	132904459	T	C	1882161	PASS	0.19124	sas	0.151152	16	134	0.19124
chr5-132926700-CTTTTTTTTTTTTTTT-*	chr5	132926700	CTTTTTTTTTTTTTTT	*	39208	PASS	0	none	9e-6	0	0	9e-6
chr5-132926700-CTTTTTTTTTTTTTTT-C	chr5	132926700	CTTTTTTTTTTTTTTT	C	39208	PASS	0	none	2.2000000000000003e-5	0	0	2.2000000000000003e-5
chr5-132926700-CTTTTTTTTTTTTTTT-CTTTTT	chr5	132926700	CTTTTTTTTTTTTTTT	CTTTTT	39208	PASS	0	none	0	0	0	1e-6
chr5-132926700-CTTTTTTTTTTTTTTT-CTTTTTT	chr5	132926700	CTTTTTTTTTTTTTTT	CTTTTTT	39208	PASS	0	none	3.6999999999999985e-5	0	0	3.6999999999999985e-5
chr5-132926700-CTTTTTTTTTTTTTTT-CTTTTTTT	chr5	132926700	CTTTTTTTTTTTTTTT	CTTTTTTT	39208	PASS	0	none	1.0699999999999996e-4	0	0	1.0699999999999996e-4
chr5-132926700-CTTTTTTTTTTTTTTT-CTTTTTTTT	chr5	132926700	CTTTTTTTTTTTTTTT	CTTTTTTTT	39208	PASS	0	none	2.2000000000000003e-5	0	0	2.2000000000000003e-5
chr5-132926700-CTTTTTTTTTTTTTTT-CTTTTTTTTT	chr5	132926700	CTTTTTTTTTTTTTTT	CTTTTTTTTT	39208	PASS	0	none	8.9e-5	0	0	8.9e-5
chr5-132926700-CTTTTTTTTTTTTTTT-CTTTTTTTTTT	chr5	132926700	CTTTTTTTTTTTTTTT	CTTTTTTTTTT	39208	PASS	0	none	5.160000000000003e-4	0	0	5.160000000000003e-4
chr5-132926700-CTTTTTTTTTTTTTTT-CTTTTTTTTTTT	chr5	132926700	CTTTTTTTTTTTTTTT	CTTTTTTTTTTT	39208	PASS	0	none	0.002157	0	0	0.002157
chr5-132926700-CTTTTTTTTTTTTTTT-CTTTTTTTTTTTT	chr5	132926700	CTTTTTTTTTTTTTTT	CTTTTTTTTTTTT	39208	PASS	0	none	0.004731	0	0	0.004731
chr5-132926700-CTTTTTTTTTTTTTTT-CTTTTTTTTTTTTT	chr5	132926700	CTTTTTTTTTTTTTTT	CTTTTTTTTTTTTT	39208	PASS	0	none	0.004527	0	0	0.004527
chr5-132926700-CTTTTTTTTTTTTTTT-CTTTTTTTTTTTTTT	chr5	132926700	CTTTTTTTTTTTTTTT	CTTTTTTTTTTTTTT	39208	PASS	0	none	0.00141899999999999	0	0	0.00141899999999999
chr5-132926700-CTTTTTTTTTTTTTTT-CTTTTTTTTTTTTTTTT	chr5	132926700	CTTTTTTTTTTTTTTT	CTTTTTTTTTTTTTTTT	39208	PASS	0	none	0.003714	0	0	0.003714
chr5-132926700-CTTTTTTTTTTTTTTT-CTTTTTTTTTTTTTTTTT	chr5	132926700	CTTTTTTTTTTTTTTT	CTTTTTTTTTTTTTTTTT	39208	PASS	0	none	0.00122499999999999	0	0	0.00122499999999999
chr5-132926700-CTTTTTTTTTTTTTTT-CTTTTTTTTTTTTTTTTTT	chr5	132926700	CTTTTTTTTTTTTTTT	CTTTTTTTTTTTTTTTTTT	39208	PASS	0	none	2.93e-4	0	0	2.93e-4
chr5-132926700-CTTTTTTTTTTTTTTT-CTTTTTTTTTTTTTTTTTTTT	chr5	132926700	CTTTTTTTTTTTTTTT	CTTTTTTTTTTTTTTTTTTTT	39208	PASS	0	none	2.2000000000000003e-5	0	0	2.2000000000000003e-5
chr5-132926700-CTTTTTTTTTTTTTTT-TTTTTTTTTTTTTTTT	chr5	132926700	CTTTTTTTTTTTTTTT	TTTTTTTTTTTTTTTT	39208	PASS	0	none	2.93e-4	0	0	2.93e-4
chr5-132926726-TCCTTCCAA-*	chr5	132926726	TCCTTCCAA	*	6431	VQSRTrancheINDEL99.95to100.00	0	none	4.03e-4	0	0	4.03e-4
chr5-132926726-TCCTTCCAA-CCCTTCCAA	chr5	132926726	TCCTTCCAA	CCCTTCCAA	6431	VQSRTrancheINDEL99.95to100.00	0	none	4.260000000000005e-4	0	0	4.260000000000005e-4
chr5-132926726-TCCTTCCAA-T	chr5	132926726	TCCTTCCAA	T	6431	VQSRTrancheINDEL99.95to100.00	0	none	8.66e-4	0	0	8.66e-4
chr5-132926726-TCCTTCCAA-TCTTCCAA	chr5	132926726	TCCTTCCAA	TCTTCCAA	6431	VQSRTrancheINDEL99.95to100.00	0	none	2.2899999999999996e-4	0	0	2.2899999999999996e-4
chr5-132926726-TCCTTCCAA-TTTCCAA	chr5	132926726	TCCTTCCAA	TTTCCAA	6431	VQSRTrancheINDEL99.95to100.00	0	none	0.00124899999999999	0	0	0.00124899999999999
chr5-132927302-T-G	chr5	132927302	T	G	49088	PASS	0.0043705	nfe	0.00269	2	134	0.0043705
chr5-132927537-AATG-A	chr5	132927537	AATG	A	69368.97	PASS	0.015594	mid	0.00844299999999998	0	20	0.015594
chr5-132927617-C-T	chr5	132927617	C	T	8362	PASS	0.0049207	nfe	0.002132	0	2	0.0049207
chr5-132932158-AT-A	chr5	132932158	AT	A	2261567	PASS	0	none	0	0	134	1e-6
chr5-132932158-AT-ACT	chr5	132932158	AT	ACT	2261567	PASS	0	none	0	0	134	1e-6
chr5-132932158-AT-ATT	chr5	132932158	AT	ATT	2261567	PASS	0	none	0.148998	16	134	0.148998
chr5-132932158-AT-ATTT	chr5	132932158	AT	ATTT	2261567	PASS	0	none	3.160000000000005e-4	0	134	3.160000000000005e-4
chr5-132932158-AT-ATTTT	chr5	132932158	AT	ATTTT	2261567	PASS	0	none	0	0	134	1e-6
chr5-132932158-AT-GT	chr5	132932158	AT	GT	2261567	PASS	0	none	0	0	134	1e-6
chr5-132932158-AT-TT	chr5	132932158	AT	TT	2261567	PASS	0	none	5.2999999999999994e-5	0	134	5.2999999999999994e-5
chr5-132932167-A-*	chr5	132932167	A	*	2501319	PASS	0	none	1.47e-4	0	134	1.47e-4
chr5-132932167-A-T	chr5	132932167	A	T	2501319	PASS	0.18772	sas	0.15045200000000003	16	134	0.18772
chr5-132934118-A-G	chr5	132934118	A	G	106278	PASS	0.0050087	nfe	0.003296	2	134	0.0050087
chr5-132934246-C-T	chr5	132934246	C	T	103401	PASS	0.012243	afr	0.00161999999999999	1	134	0.012243
chr5-132934971-T-A	chr5	132934971	T	A	6057317	PASS	0.54027	eas	0.30564199999999936	39	134	0.54027
chr5-132935025-C-T	chr5	132935025	C	T	435882	PASS	0.17851	afr	0.02528600000000001	1	134	0.17851
chr5-132936950-A-C	chr5	132936950	A	C	148	VQSRTrancheSNP99.70to99.80	0	none	0	1	124	1e-6
chr5-132937007-A-C	chr5	132937007	A	C	23358	PASS	0.0034758	nfe	0.002115	1	132	0.0034758
chr5-132937339-T-C	chr5	132937339	T	C	2528917	PASS	0.54951	eas	0.30928799999999956	35	118	0.54951
chr5-132937500-C-G	chr5	132937500	C	G	339114	PASS	0	none	9e-6	0	14	9e-6
chr5-132937500-C-T	chr5	132937500	C	T	339114	PASS	0.44292	eas	0.09104	0	14	0.44292
chr5-132943324-C-T	chr5	132943324	C	T	141594	PASS	0.2584	afr	0.06427400000000001	1	62	0.2584
chr5-132943535-T-C	chr5	132943535	T	C	163384	PASS	0.16138	nfe	0.06495800000000002	10	56	0.16138
chr5-132943538-G-C	chr5	132943538	G	C	186	PASS	0	none	5.2999999999999994e-5	0	54	5.2999999999999994e-5
chr5-132943994-C-A	chr5	132943994	C	A	9966	PASS	0	none	0.003842	0	12	0.003842
chr5-132948559-A-C	chr5	132948559	A	C	37790	PASS	0.17461	nfe	0.02289800000000001	0	0	0.17461
chr5-132963211-C-A	chr5	132963211	C	A	17514	PASS	0.0063897	sas	0.00159399999999999	1	92	0.0063897
chr5-132963386-G-A	chr5	132963386	G	A	95776	PASS	0.015958	mid	0.003855	1	134	0.015958
chr5-132963386-G-T	chr5	132963386	G	T	95776	PASS	0	none	0	0	134	1e-6
chr5-132963410-C-T	chr5	132963410	C	T	105696	PASS	0.016569	nfe	0.004365	4	134	0.016569
chr5-132963777-T-G	chr5	132963777	T	G	295	PASS	1.5859e-4	nfe	6.330000000000003e-4	0	94	6.330000000000003e-4
chr5-132963794-T-C	chr5	132963794	T	C	1186765	PASS	0.4885	afr	0.15321800000000002	33	100	0.4885
chr5-132963886-T-G	chr5	132963886	T	G	278042	PASS	0.28114	afr	0.06650400000000002	1	10	0.28114
chr5-132987768-C-T	chr5	132987768	C	T	1203038	PASS	0.16825	afr	0.05274100000000002	3	134	0.16825
chr5-132987977-G-A	chr5	132987977	G	A	853501	PASS	0.23533	eas	0.04611900000000002	2	134	0.23533
chr5-132987977-G-C	chr5	132987977	G	C	853501	PASS	0	none	0	0	134	1e-6
chr5-132998560-A-G	chr5	132998560	A	G	6321698	PASS	0.56511	afr	0.2944349999999996	33	134	0.56511
chr5-132998917-AT-A	chr5	132998917	AT	A	86654	ExcessHet	5.2131e-4	amr	0.005981	0	126	0.005981
chr5-132998917-AT-ATT	chr5	132998917	AT	ATT	86654	ExcessHet	0	none	0.06810600000000001	7	126	0.06810600000000001
chr5-132998917-AT-ATTT	chr5	132998917	AT	ATTT	86654	ExcessHet	0	none	1.27e-4	0	126	1.27e-4
chr5-132998917-AT-CT	chr5	132998917	AT	CT	86654	ExcessHet	0	none	0	0	126	1e-6
chr5-132998918-T-*	chr5	132998918	T	*	722.97	VQSRTrancheINDEL97.00to99.00	0	none	0.005982	0	128	0.005982
chr5-132998918-T-TCCCAGCAC	chr5	132998918	T	TCCCAGCAC	722.97	VQSRTrancheINDEL97.00to99.00	2.876e-5	afr	2.2000000000000003e-5	0	128	2.876e-5
chr5-133000259-A-G	chr5	133000259	A	G	3844089	PASS	0.49013	afr	0.26187599999999933	32	134	0.49013
chr5-133006669-C-G	chr5	133006669	C	G	218612	PASS	0.043496	nfe	0.02279200000000001	9	126	0.043496
chr5-133006906-T-C	chr5	133006906	T	C	635	PASS	0	none	0	1	134	1e-6
chr5-133022742-C-T	chr5	133022742	C	T	105323	PASS	0.035664	mid	0.01806100000000001	1	122	0.035664
chr5-133026604-C-T	chr5	133026604	C	T	159368	PASS	0.013956	nfe	0.007118	2	122	0.013956
chr5-133026644-A-AC	chr5	133026644	A	AC	1832181	PASS	5.895e-4	afr	8.9e-5	0	38	5.895e-4
chr5-133026644-A-AG	chr5	133026644	A	AG	1832181	PASS	0.23256	afr	0.141845	8	38	0.23256
chr5-133026644-A-G	chr5	133026644	A	G	1832181	PASS	5.86e-6	nfe	0	0	38	5.86e-6
chr5-133052287-T-A	chr5	133052287	T	A	841997	PASS	0.033946	mid	0.02160600000000001	1	134	0.033946
chr5-133052376-T-G	chr5	133052376	T	G	7125977	PASS	0.31566	afr	0.25628899999999966	36	134	0.31566
chr5-133052470-G-T	chr5	133052470	G	T	25421	PASS	0.0043436	sas	0.00130199999999999	2	134	0.0043436
chr5-133067365-TAA-T	chr5	133067365	TAA	T	2025738.97	ExcessHet	0	none	2.2000000000000003e-5	0	120	2.2000000000000003e-5
chr5-133067365-TAA-TA	chr5	133067365	TAA	TA	2025738.97	ExcessHet	0	none	0.02371400000000002	3	120	0.02371400000000002
chr5-133067365-TAA-TAAA	chr5	133067365	TAA	TAAA	2025738.97	ExcessHet	0	none	0.21671	33	120	0.21671
chr5-133067365-TAA-TAAAA	chr5	133067365	TAA	TAAAA	2025738.97	ExcessHet	0	none	0.03273300000000001	2	120	0.03273300000000001
chr5-133067365-TAA-TAAAAA	chr5	133067365	TAA	TAAAAA	2025738.97	ExcessHet	0	none	2.7300000000000035e-4	0	120	2.7300000000000035e-4
chr5-133067649-C-T	chr5	133067649	C	T	3041488	PASS	0.62141	afr	0.29940299999999986	36	134	0.62141
chr5-133067667-T-A	chr5	133067667	T	A	2907893	PASS	0.60026	afr	0.2928409999999995	36	134	0.60026
chr5-133070239-CTTTT-C	chr5	133070239	CTTTT	C	1691843.97	ExcessHet	0	none	0	0	116	1e-6
chr5-133070239-CTTTT-CT	chr5	133070239	CTTTT	CT	1691843.97	ExcessHet	0	none	4.05e-4	0	116	4.05e-4
chr5-133070239-CTTTT-CTT	chr5	133070239	CTTTT	CTT	1691843.97	ExcessHet	0	none	0.01334999999999999	2	116	0.01334999999999999
chr5-133070239-CTTTT-CTTT	chr5	133070239	CTTTT	CTTT	1691843.97	ExcessHet	0	none	0.14833300000000002	20	116	0.14833300000000002
chr5-133070239-CTTTT-CTTTTT	chr5	133070239	CTTTT	CTTTTT	1691843.97	ExcessHet	0	none	0.238633	35	116	0.238633
chr5-133070239-CTTTT-CTTTTTT	chr5	133070239	CTTTT	CTTTTTT	1691843.97	ExcessHet	0	none	0.01177799999999999	0	116	0.01177799999999999
chr5-133070239-CTTTT-CTTTTTTT	chr5	133070239	CTTTT	CTTTTTTT	1691843.97	ExcessHet	0	none	2.5100000000000014e-4	0	116	2.5100000000000014e-4
chr5-133070239-CTTTT-CTTTTTTTT	chr5	133070239	CTTTT	CTTTTTTTT	1691843.97	ExcessHet	0	none	2.2000000000000003e-5	0	116	2.2000000000000003e-5
chr5-133070239-CTTTT-CTTTTTTTTT	chr5	133070239	CTTTT	CTTTTTTTTT	1691843.97	ExcessHet	0	none	0	0	116	1e-6
chr5-133070239-CTTTT-CTTTTTTTTTT	chr5	133070239	CTTTT	CTTTTTTTTTT	1691843.97	ExcessHet	0	none	0	0	116	1e-6
chr5-133070239-CTTTT-CTTTTTTTTTTT	chr5	133070239	CTTTT	CTTTTTTTTTTT	1691843.97	ExcessHet	0	none	0	0	116	1e-6
chr5-133070253-CAA-*	chr5	133070253	CAA	*	13215	VQSRTrancheINDEL99.50to99.90	0	none	0.00137399999999999	0	104	0.00137399999999999
chr5-133070253-CAA-AAA	chr5	133070253	CAA	AAA	13215	VQSRTrancheINDEL99.50to99.90	0	none	7.730000000000004e-4	2	104	7.730000000000004e-4
chr5-133070253-CAA-C	chr5	133070253	CAA	C	13215	VQSRTrancheINDEL99.50to99.90	0	none	0	0	104	1e-6
chr5-133070253-CAA-TAA	chr5	133070253	CAA	TAA	13215	VQSRTrancheINDEL99.50to99.90	0	none	0.004081	0	104	0.004081
chr5-133070598-T-C	chr5	133070598	T	C	455471	PASS	0.033347	mid	0.02120400000000002	1	124	0.033347
chr5-133073213-CTTTT-*	chr5	133073213	CTTTT	*	1041348	ExcessHet	0	none	0	0	106	1e-6
chr5-133073213-CTTTT-C	chr5	133073213	CTTTT	C	1041348	ExcessHet	0	none	0	0	106	1e-6
chr5-133073213-CTTTT-CT	chr5	133073213	CTTTT	CT	1041348	ExcessHet	0	none	7.099999999999998e-5	0	106	7.099999999999998e-5
chr5-133073213-CTTTT-CTT	chr5	133073213	CTTTT	CTT	1041348	ExcessHet	0	none	0.005901	0	106	0.005901
chr5-133073213-CTTTT-CTTT	chr5	133073213	CTTTT	CTTT	1041348	ExcessHet	0	none	0.231613	29	106	0.231613
chr5-133073213-CTTTT-CTTTTT	chr5	133073213	CTTTT	CTTTTT	1041348	ExcessHet	0	none	0.14272600000000002	21	106	0.14272600000000002
chr5-133073213-CTTTT-CTTTTTT	chr5	133073213	CTTTT	CTTTTTT	1041348	ExcessHet	0	none	0.003699	0	106	0.003699
chr5-133073213-CTTTT-CTTTTTTT	chr5	133073213	CTTTT	CTTTTTTT	1041348	ExcessHet	0	none	3.6999999999999985e-5	0	106	3.6999999999999985e-5
chr5-133073213-CTTTT-CTTTTTTTT	chr5	133073213	CTTTT	CTTTTTTTT	1041348	ExcessHet	0	none	0	0	106	1e-6
chr5-133073213-CTTTT-CTTTTTTTTT	chr5	133073213	CTTTT	CTTTTTTTTT	1041348	ExcessHet	0	none	0	0	106	1e-6
chr5-133073213-CTTTT-CTTTTTTTTTTT	chr5	133073213	CTTTT	CTTTTTTTTTTT	1041348	ExcessHet	0	none	0	0	106	1e-6
chr5-133073213-CTTTT-TTTTT	chr5	133073213	CTTTT	TTTTT	1041348	ExcessHet	0	none	9e-6	0	106	9e-6
chr5-133073275-G-A	chr5	133073275	G	A	348185	PASS	0.025012	sas	0.02128900000000002	4	134	0.025012
chr5-133073382-A-G	chr5	133073382	A	G	3692766	PASS	0.26555	sas	0.24317500000000003	36	134	0.26555
chr5-133073958-C-T	chr5	133073958	C	T	2923512	PASS	0.27915	afr	0.2501089999999993	36	134	0.27915
chr5-133074175-T-A	chr5	133074175	T	A	2236277	PASS	0	none	0	0	134	1e-6
chr5-133074175-T-G	chr5	133074175	T	G	2236277	PASS	0.26115	sas	0.21245100000000003	35	134	0.26115
chr5-133074212-A-C	chr5	133074212	A	C	200110	PASS	0	none	0	0	134	1e-6
chr5-133074212-A-G	chr5	133074212	A	G	200110	PASS	0.027128	mid	0.020945	1	134	0.027128
chr5-133076557-CT-C	chr5	133076557	CT	C	14531.97	PASS	0.0016643	nfe	0.00784499999999998	1	128	0.00784499999999998
chr5-133076557-CT-CTT	chr5	133076557	CT	CTT	14531.97	PASS	0	none	0.00393	0	128	0.00393
chr5-133076557-CT-CTTTTTTTTTTTTTT	chr5	133076557	CT	CTTTTTTTTTTTTTT	14531.97	PASS	0	none	0	0	128	1e-6
chr5-133076607-A-G	chr5	133076607	A	G	3768988	PASS	0.26054	sas	0.215282	35	134	0.26054
chr5-133086678-C-T	chr5	133086678	C	T	1927	PASS	2.7805e-4	nfe	7.099999999999998e-5	1	134	2.7805e-4
chr5-133086756-TTTTTG-T	chr5	133086756	TTTTTG	T	606430.97	PASS	0.034412	mid	0.02168600000000001	2	134	0.034412
chr5-133086756-TTTTTG-TTTTTGTTTTG	chr5	133086756	TTTTTG	TTTTTGTTTTG	606430.97	PASS	0	none	0	0	134	1e-6
chr5-133086761-G-*	chr5	133086761	G	*	135	PASS	0	none	0.02168600000000001	2	134	0.02168600000000001
chr5-133086761-G-T	chr5	133086761	G	T	135	PASS	0	none	2.2000000000000003e-5	0	134	2.2000000000000003e-5
chr5-133088277-G-A	chr5	133088277	G	A	1077567	PASS	0.39228	afr	0.079741	1	130	0.39228
chr5-133088277-G-T	chr5	133088277	G	T	1077567	PASS	3.5294e-4	afr	9e-6	0	130	3.5294e-4
chr5-133088354-T-C	chr5	133088354	T	C	765349	PASS	0.07729	nfe	0.051966	9	134	0.07729
chr5-133089028-C-T	chr5	133089028	C	T	175609	PASS	0.023165	nfe	0.01529999999999999	1	132	0.023165
chr5-133089271-T-C	chr5	133089271	T	C	103718	PASS	0.027355	sas	0.01251799999999999	1	134	0.027355
chr5-133089723-GAAAAA-*	chr5	133089723	GAAAAA	*	1370409	ExcessHet	0	none	5.180000000000002e-4	0	116	5.180000000000002e-4
chr5-133089723-GAAAAA-AAAAAA	chr5	133089723	GAAAAA	AAAAAA	1370409	ExcessHet	0	none	0.08458900000000001	1	116	0.08458900000000001
chr5-133089723-GAAAAA-CAAAAA	chr5	133089723	GAAAAA	CAAAAA	1370409	ExcessHet	0	none	9e-6	0	116	9e-6
chr5-133089723-GAAAAA-G	chr5	133089723	GAAAAA	G	1370409	ExcessHet	0	none	0	0	116	1e-6
chr5-133089723-GAAAAA-GA	chr5	133089723	GAAAAA	GA	1370409	ExcessHet	0	none	2.2000000000000003e-5	0	116	2.2000000000000003e-5
chr5-133089723-GAAAAA-GAA	chr5	133089723	GAAAAA	GAA	1370409	ExcessHet	0	none	4.950000000000003e-4	0	116	4.950000000000003e-4
chr5-133089723-GAAAAA-GAAA	chr5	133089723	GAAAAA	GAAA	1370409	ExcessHet	0	none	0.01156899999999998	4	116	0.01156899999999998
chr5-133089723-GAAAAA-GAAAA	chr5	133089723	GAAAAA	GAAAA	1370409	ExcessHet	0	none	0.149275	28	116	0.149275
chr5-133089723-GAAAAA-GAAAAAA	chr5	133089723	GAAAAA	GAAAAAA	1370409	ExcessHet	0	none	0.17156100000000002	23	116	0.17156100000000002
chr5-133089723-GAAAAA-GAAAAAAA	chr5	133089723	GAAAAA	GAAAAAAA	1370409	ExcessHet	0	none	0.00937599999999999	0	116	0.00937599999999999
chr5-133089723-GAAAAA-GAAAAAAAA	chr5	133089723	GAAAAA	GAAAAAAAA	1370409	ExcessHet	0	none	3.3800000000000046e-4	0	116	3.3800000000000046e-4
chr5-133089723-GAAAAA-GAAAAAAAAA	chr5	133089723	GAAAAA	GAAAAAAAAA	1370409	ExcessHet	0	none	0	0	116	1e-6
chr5-133089723-GAAAAA-GAAAAAAAAAAAAAAAAAA	chr5	133089723	GAAAAA	GAAAAAAAAAAAAAAAAAA	1370409	ExcessHet	0	none	9e-6	0	116	9e-6
chr5-133089723-GAAAAA-TAAAAA	chr5	133089723	GAAAAA	TAAAAA	1370409	ExcessHet	0	none	3.3800000000000046e-4	1	116	3.3800000000000046e-4
chr5-133089725-A-*	chr5	133089725	A	*	365.97	PASS	0	none	0.01235299999999998	4	112	0.01235299999999998
chr5-133089725-A-AG	chr5	133089725	A	AG	365.97	PASS	4.3498e-4	afr	9e-6	0	112	4.3498e-4
chr5-133089726-A-*	chr5	133089726	A	*	810	PASS	0	none	5.870000000000004e-4	0	130	5.870000000000004e-4
chr5-133089726-A-G	chr5	133089726	A	G	810	PASS	1.4804e-4	nfe	2.2000000000000003e-5	0	130	1.4804e-4
chr5-133091159-GTT-G	chr5	133091159	GTT	G	1890063.97	PASS	0.090217	nfe	0.05723100000000002	13	134	0.090217
chr5-133091517-A-G	chr5	133091517	A	G	2589	PASS	0.0010802	afr	1.27e-4	1	134	0.0010802
chr5-133092792-A-T	chr5	133092792	A	T	83	PASS	1.2463e-4	nfe	6.999999999999998e-5	0	64	1.2463e-4
chr5-133092804-GTGTTTTTTTTTTTT-*	chr5	133092804	GTGTTTTTTTTTTTT	*	792.97	VQSRTrancheINDEL99.90to99.95	0	none	1.47e-4	0	98	1.47e-4
chr5-133092804-GTGTTTTTTTTTTTT-G	chr5	133092804	GTGTTTTTTTTTTTT	G	792.97	VQSRTrancheINDEL99.90to99.95	1.95e-6	nfe	0	0	98	1.95e-6
chr5-133092804-GTGTTTTTTTTTTTT-GGTTTTTTTTTTTT	chr5	133092804	GTGTTTTTTTTTTTT	GGTTTTTTTTTTTT	792.97	VQSRTrancheINDEL99.90to99.95	0	none	0	0	98	1e-6
chr5-133092804-GTGTTTTTTTTTTTT-GTGTTTTTTTTGTTTTTTTTTTTT	chr5	133092804	GTGTTTTTTTTTTTT	GTGTTTTTTTTGTTTTTTTTTTTT	792.97	VQSRTrancheINDEL99.90to99.95	0	none	9e-6	0	98	9e-6
chr5-133092804-GTGTTTTTTTTTTTT-GTTGTTTTTTTTTTTT	chr5	133092804	GTGTTTTTTTTTTTT	GTTGTTTTTTTTTTTT	792.97	VQSRTrancheINDEL99.90to99.95	0	none	9e-6	0	98	9e-6
chr5-133092804-GTGTTTTTTTTTTTT-GTTTTTTT	chr5	133092804	GTGTTTTTTTTTTTT	GTTTTTTT	792.97	VQSRTrancheINDEL99.90to99.95	0	none	0	0	98	1e-6
chr5-133092804-GTGTTTTTTTTTTTT-GTTTTTTTT	chr5	133092804	GTGTTTTTTTTTTTT	GTTTTTTTT	792.97	VQSRTrancheINDEL99.90to99.95	0	none	0	0	98	1e-6
chr5-133092804-GTGTTTTTTTTTTTT-GTTTTTTTTT	chr5	133092804	GTGTTTTTTTTTTTT	GTTTTTTTTT	792.97	VQSRTrancheINDEL99.90to99.95	0	none	2.2000000000000003e-5	0	98	2.2000000000000003e-5
chr5-133092804-GTGTTTTTTTTTTTT-GTTTTTTTTTT	chr5	133092804	GTGTTTTTTTTTTTT	GTTTTTTTTTT	792.97	VQSRTrancheINDEL99.90to99.95	0	none	1.0799999999999996e-4	0	98	1.0799999999999996e-4
chr5-133092804-GTGTTTTTTTTTTTT-GTTTTTTTTTTT	chr5	133092804	GTGTTTTTTTTTTTT	GTTTTTTTTTTT	792.97	VQSRTrancheINDEL99.90to99.95	0	none	1.6699999999999994e-4	0	98	1.6699999999999994e-4
chr5-133092805-TG-*	chr5	133092805	TG	*	77	VQSRTrancheINDEL99.90to99.95	0	none	7.260000000000005e-4	0	64	7.260000000000005e-4
chr5-133092805-TG-GG	chr5	133092805	TG	GG	77	VQSRTrancheINDEL99.90to99.95	0	none	6.999999999999998e-5	0	64	6.999999999999998e-5
chr5-133092805-TG-T	chr5	133092805	TG	T	77	VQSRTrancheINDEL99.90to99.95	6.187e-5	nfe	2.2000000000000003e-5	0	64	6.187e-5
chr5-133092806-GTTTTTTTTTTTTTTTTTTT-*	chr5	133092806	GTTTTTTTTTTTTTTTTTTT	*	5721269	VQSRTrancheINDEL97.00to99.00	0	none	2.2899999999999996e-4	0	52	2.2899999999999996e-4
chr5-133092806-GTTTTTTTTTTTTTTTTTTT-G	chr5	133092806	GTTTTTTTTTTTTTTTTTTT	G	5721269	VQSRTrancheINDEL97.00to99.00	0.0064511	afr	2.08e-4	0	52	0.0064511
chr5-133092806-GTTTTTTTTTTTTTTTTTTT-GT	chr5	133092806	GTTTTTTTTTTTTTTTTTTT	GT	5721269	VQSRTrancheINDEL97.00to99.00	0	none	6.090000000000004e-4	0	52	6.090000000000004e-4
chr5-133092806-GTTTTTTTTTTTTTTTTTTT-GTT	chr5	133092806	GTTTTTTTTTTTTTTTTTTT	GTT	5721269	VQSRTrancheINDEL97.00to99.00	0	none	8.9e-5	0	52	8.9e-5
chr5-133092806-GTTTTTTTTTTTTTTTTTTT-GTTT	chr5	133092806	GTTTTTTTTTTTTTTTTTTT	GTTT	5721269	VQSRTrancheINDEL97.00to99.00	0	none	6.999999999999998e-5	0	52	6.999999999999998e-5
chr5-133092806-GTTTTTTTTTTTTTTTTTTT-GTTTT	chr5	133092806	GTTTTTTTTTTTTTTTTTTT	GTTTT	5721269	VQSRTrancheINDEL97.00to99.00	0	none	8.430000000000002e-4	0	52	8.430000000000002e-4
chr5-133092806-GTTTTTTTTTTTTTTTTTTT-GTTTTGTTTTTTTTTTTTTTTTTTTTTTTTT	chr5	133092806	GTTTTTTTTTTTTTTTTTTT	GTTTTGTTTTTTTTTTTTTTTTTTTTTTTTT	5721269	VQSRTrancheINDEL97.00to99.00	0	none	9e-6	0	52	9e-6
chr5-133092806-GTTTTTTTTTTTTTTTTTTT-GTTTTT	chr5	133092806	GTTTTTTTTTTTTTTTTTTT	GTTTTT	5721269	VQSRTrancheINDEL97.00to99.00	0	none	0.004279	1	52	0.004279
chr5-133092806-GTTTTTTTTTTTTTTTTTTT-GTTTTTT	chr5	133092806	GTTTTTTTTTTTTTTTTTTT	GTTTTTT	5721269	VQSRTrancheINDEL97.00to99.00	0	none	0.01267299999999999	2	52	0.01267299999999999
chr5-133092806-GTTTTTTTTTTTTTTTTTTT-GTTTTTTT	chr5	133092806	GTTTTTTTTTTTTTTTTTTT	GTTTTTTT	5721269	VQSRTrancheINDEL97.00to99.00	0	none	0.002085	1	52	0.002085
chr5-133092806-GTTTTTTTTTTTTTTTTTTT-GTTTTTTTT	chr5	133092806	GTTTTTTTTTTTTTTTTTTT	GTTTTTTTT	5721269	VQSRTrancheINDEL97.00to99.00	0	none	0.002534	0	52	0.002534
chr5-133092806-GTTTTTTTTTTTTTTTTTTT-GTTTTTTTTGTTTTTTTTTTTTTTTTTTTT	chr5	133092806	GTTTTTTTTTTTTTTTTTTT	GTTTTTTTTGTTTTTTTTTTTTTTTTTTTT	5721269	VQSRTrancheINDEL97.00to99.00	0	none	2.2000000000000003e-5	0	52	2.2000000000000003e-5
chr5-133092806-GTTTTTTTTTTTTTTTTTTT-GTTTTTTTTGTTTTTTTTTTTTTTTTTTTTT	chr5	133092806	GTTTTTTTTTTTTTTTTTTT	GTTTTTTTTGTTTTTTTTTTTTTTTTTTTTT	5721269	VQSRTrancheINDEL97.00to99.00	0	none	8.9e-5	0	52	8.9e-5
chr5-133092806-GTTTTTTTTTTTTTTTTTTT-GTTTTTTTTGTTTTTTTTTTTTTTTTTTTTTT	chr5	133092806	GTTTTTTTTTTTTTTTTTTT	GTTTTTTTTGTTTTTTTTTTTTTTTTTTTTTT	5721269	VQSRTrancheINDEL97.00to99.00	0	none	1.47e-4	0	52	1.47e-4
chr5-133092806-GTTTTTTTTTTTTTTTTTTT-GTTTTTTTTGTTTTTTTTTTTTTTTTTTTTTTT	chr5	133092806	GTTTTTTTTTTTTTTTTTTT	GTTTTTTTTGTTTTTTTTTTTTTTTTTTTTTTT	5721269	VQSRTrancheINDEL97.00to99.00	0	none	1.0799999999999996e-4	0	52	1.0799999999999996e-4
chr5-133092806-GTTTTTTTTTTTTTTTTTTT-GTTTTTTTTGTTTTTTTTTTTTTTTTTTTTTTTT	chr5	133092806	GTTTTTTTTTTTTTTTTTTT	GTTTTTTTTGTTTTTTTTTTTTTTTTTTTTTTTT	5721269	VQSRTrancheINDEL97.00to99.00	0	none	9e-6	0	52	9e-6
chr5-133092806-GTTTTTTTTTTTTTTTTTTT-GTTTTTTTTGTTTTTTTTTTTTTTTTTTTTTTTTT	chr5	133092806	GTTTTTTTTTTTTTTTTTTT	GTTTTTTTTGTTTTTTTTTTTTTTTTTTTTTTTTT	5721269	VQSRTrancheINDEL97.00to99.00	0	none	9e-6	0	52	9e-6
chr5-133092806-GTTTTTTTTTTTTTTTTTTT-GTTTTTTTTGTTTTTTTTTTTTTTTTTTTTTTTTTT	chr5	133092806	GTTTTTTTTTTTTTTTTTTT	GTTTTTTTTGTTTTTTTTTTTTTTTTTTTTTTTTTT	5721269	VQSRTrancheINDEL97.00to99.00	0	none	3.6999999999999985e-5	0	52	3.6999999999999985e-5
chr5-133092806-GTTTTTTTTTTTTTTTTTTT-GTTTTTTTTGTTTTTTTTTTTTTTTTTTTTTTTTTTT	chr5	133092806	GTTTTTTTTTTTTTTTTTTT	GTTTTTTTTGTTTTTTTTTTTTTTTTTTTTTTTTTTT	5721269	VQSRTrancheINDEL97.00to99.00	0	none	0	0	52	1e-6
chr5-133092806-GTTTTTTTTTTTTTTTTTTT-GTTTTTTTTGTTTTTTTTTTTTTTTTTTTTTTTTTTTTT	chr5	133092806	GTTTTTTTTTTTTTTTTTTT	GTTTTTTTTGTTTTTTTTTTTTTTTTTTTTTTTTTTTTT	5721269	VQSRTrancheINDEL97.00to99.00	0	none	2.2000000000000003e-5	0	52	2.2000000000000003e-5
chr5-133092806-GTTTTTTTTTTTTTTTTTTT-GTTTTTTTTGTTTTTTTTTTTTTTTTTTTTTTTTTTTTTT	chr5	133092806	GTTTTTTTTTTTTTTTTTTT	GTTTTTTTTGTTTTTTTTTTTTTTTTTTTTTTTTTTTTTT	5721269	VQSRTrancheINDEL97.00to99.00	0	none	3.6999999999999985e-5	0	52	3.6999999999999985e-5
chr5-133092806-GTTTTTTTTTTTTTTTTTTT-GTTTTTTTTGTTTTTTTTTTTTTTTTTTTTTTTTTTTTTTT	chr5	133092806	GTTTTTTTTTTTTTTTTTTT	GTTTTTTTTGTTTTTTTTTTTTTTTTTTTTTTTTTTTTTTT	5721269	VQSRTrancheINDEL97.00to99.00	0	none	3.6999999999999985e-5	0	52	3.6999999999999985e-5
chr5-133092806-GTTTTTTTTTTTTTTTTTTT-GTTTTTTTTGTTTTTTTTTTTTTTTTTTTTTTTTTTTTTTTT	chr5	133092806	GTTTTTTTTTTTTTTTTTTT	GTTTTTTTTGTTTTTTTTTTTTTTTTTTTTTTTTTTTTTTTT	5721269	VQSRTrancheINDEL97.00to99.00	0	none	1.27e-4	0	52	1.27e-4
chr5-133092806-GTTTTTTTTTTTTTTTTTTT-GTTTTTTTTGTTTTTTTTTTTTTTTTTTTTTTTTTTTTTTTTT	chr5	133092806	GTTTTTTTTTTTTTTTTTTT	GTTTTTTTTGTTTTTTTTTTTTTTTTTTTTTTTTTTTTTTTTT	5721269	VQSRTrancheINDEL97.00to99.00	0	none	2.2000000000000003e-5	0	52	2.2000000000000003e-5
chr5-133092806-GTTTTTTTTTTTTTTTTTTT-GTTTTTTTTGTTTTTTTTTTTTTTTTTTTTTTTTTTTTTTTTTT	chr5	133092806	GTTTTTTTTTTTTTTTTTTT	GTTTTTTTTGTTTTTTTTTTTTTTTTTTTTTTTTTTTTTTTTTT	5721269	VQSRTrancheINDEL97.00to99.00	0	none	3.6999999999999985e-5	0	52	3.6999999999999985e-5
chr5-133092806-GTTTTTTTTTTTTTTTTTTT-GTTTTTTTTGTTTTTTTTTTTTTTTTTTTTTTTTTTTTTTTTTTT	chr5	133092806	GTTTTTTTTTTTTTTTTTTT	GTTTTTTTTGTTTTTTTTTTTTTTTTTTTTTTTTTTTTTTTTTTT	5721269	VQSRTrancheINDEL97.00to99.00	0	none	9e-6	0	52	9e-6
chr5-133092806-GTTTTTTTTTTTTTTTTTTT-GTTTTTTTTGTTTTTTTTTTTTTTTTTTTTTTTTTTTTTTTTTTTT	chr5	133092806	GTTTTTTTTTTTTTTTTTTT	GTTTTTTTTGTTTTTTTTTTTTTTTTTTTTTTTTTTTTTTTTTTTT	5721269	VQSRTrancheINDEL97.00to99.00	0	none	9e-6	0	52	9e-6
chr5-133092806-GTTTTTTTTTTTTTTTTTTT-GTTTTTTTTGTTTTTTTTTTTTTTTTTTTTTTTTTTTTTTTTTTTTT	chr5	133092806	GTTTTTTTTTTTTTTTTTTT	GTTTTTTTTGTTTTTTTTTTTTTTTTTTTTTTTTTTTTTTTTTTTTT	5721269	VQSRTrancheINDEL97.00to99.00	0	none	2.2000000000000003e-5	0	52	2.2000000000000003e-5
chr5-133092806-GTTTTTTTTTTTTTTTTTTT-GTTTTTTTTT	chr5	133092806	GTTTTTTTTTTTTTTTTTTT	GTTTTTTTTT	5721269	VQSRTrancheINDEL97.00to99.00	0	none	0.00785399999999998	0	52	0.00785399999999998
chr5-133092806-GTTTTTTTTTTTTTTTTTTT-GTTTTTTTTTT	chr5	133092806	GTTTTTTTTTTTTTTTTTTT	GTTTTTTTTTT	5721269	VQSRTrancheINDEL97.00to99.00	0	none	0.02679100000000001	2	52	0.02679100000000001
chr5-133092806-GTTTTTTTTTTTTTTTTTTT-GTTTTTTTTTTT	chr5	133092806	GTTTTTTTTTTTTTTTTTTT	GTTTTTTTTTTT	5721269	VQSRTrancheINDEL97.00to99.00	0	none	0.04473800000000001	7	52	0.04473800000000001
chr5-133092806-GTTTTTTTTTTTTTTTTTTT-GTTTTTTTTTTTT	chr5	133092806	GTTTTTTTTTTTTTTTTTTT	GTTTTTTTTTTTT	5721269	VQSRTrancheINDEL97.00to99.00	0	none	0.128612	13	52	0.128612
chr5-133092806-GTTTTTTTTTTTTTTTTTTT-GTTTTTTTTTTTTT	chr5	133092806	GTTTTTTTTTTTTTTTTTTT	GTTTTTTTTTTTTT	5721269	VQSRTrancheINDEL97.00to99.00	0	none	0.03039200000000001	4	52	0.03039200000000001
chr5-133092806-GTTTTTTTTTTTTTTTTTTT-GTTTTTTTTTTTTTT	chr5	133092806	GTTTTTTTTTTTTTTTTTTT	GTTTTTTTTTTTTTT	5721269	VQSRTrancheINDEL97.00to99.00	0	none	0.02628800000000002	1	52	0.02628800000000002
chr5-133092806-GTTTTTTTTTTTTTTTTTTT-GTTTTTTTTTTTTTTT	chr5	133092806	GTTTTTTTTTTTTTTTTTTT	GTTTTTTTTTTTTTTT	5721269	VQSRTrancheINDEL97.00to99.00	0	none	0.04630900000000002	2	52	0.04630900000000002
chr5-133092806-GTTTTTTTTTTTTTTTTTTT-GTTTTTTTTTTTTTTTT	chr5	133092806	GTTTTTTTTTTTTTTTTTTT	GTTTTTTTTTTTTTTTT	5721269	VQSRTrancheINDEL97.00to99.00	0	none	0.07352800000000001	1	52	0.07352800000000001
chr5-133092806-GTTTTTTTTTTTTTTTTTTT-GTTTTTTTTTTTTTTTTT	chr5	133092806	GTTTTTTTTTTTTTTTTTTT	GTTTTTTTTTTTTTTTTT	5721269	VQSRTrancheINDEL97.00to99.00	0	none	0.10021400000000004	1	52	0.10021400000000004
chr5-133092806-GTTTTTTTTTTTTTTTTTTT-GTTTTTTTTTTTTTTTTTT	chr5	133092806	GTTTTTTTTTTTTTTTTTTT	GTTTTTTTTTTTTTTTTTT	5721269	VQSRTrancheINDEL97.00to99.00	0	none	0.06217400000000001	0	52	0.06217400000000001
chr5-133092806-GTTTTTTTTTTTTTTTTTTT-GTTTTTTTTTTTTTTTTTTTT	chr5	133092806	GTTTTTTTTTTTTTTTTTTT	GTTTTTTTTTTTTTTTTTTTT	5721269	VQSRTrancheINDEL97.00to99.00	0	none	0.01789500000000002	0	52	0.01789500000000002
chr5-133092806-GTTTTTTTTTTTTTTTTTTT-GTTTTTTTTTTTTTTTTTTTTT	chr5	133092806	GTTTTTTTTTTTTTTTTTTT	GTTTTTTTTTTTTTTTTTTTTT	5721269	VQSRTrancheINDEL97.00to99.00	0	none	0.012098	0	52	0.012098
chr5-133092806-GTTTTTTTTTTTTTTTTTTT-GTTTTTTTTTTTTTTTTTTTTTT	chr5	133092806	GTTTTTTTTTTTTTTTTTTT	GTTTTTTTTTTTTTTTTTTTTTT	5721269	VQSRTrancheINDEL97.00to99.00	0	none	0.006072	0	52	0.006072
chr5-133092806-GTTTTTTTTTTTTTTTTTTT-GTTTTTTTTTTTTTTTTTTTTTTT	chr5	133092806	GTTTTTTTTTTTTTTTTTTT	GTTTTTTTTTTTTTTTTTTTTTTT	5721269	VQSRTrancheINDEL97.00to99.00	0	none	0.002384	0	52	0.002384
chr5-133092806-GTTTTTTTTTTTTTTTTTTT-GTTTTTTTTTTTTTTTTTTTTTTTT	chr5	133092806	GTTTTTTTTTTTTTTTTTTT	GTTTTTTTTTTTTTTTTTTTTTTTT	5721269	VQSRTrancheINDEL97.00to99.00	0	none	0.00105799999999999	0	52	0.00105799999999999
chr5-133092806-GTTTTTTTTTTTTTTTTTTT-GTTTTTTTTTTTTTTTTTTTTTTTTT	chr5	133092806	GTTTTTTTTTTTTTTTTTTT	GTTTTTTTTTTTTTTTTTTTTTTTTT	5721269	VQSRTrancheINDEL97.00to99.00	0	none	3.590000000000004e-4	0	52	3.590000000000004e-4
chr5-133092806-GTTTTTTTTTTTTTTTTTTT-GTTTTTTTTTTTTTTTTTTTTTTTTTT	chr5	133092806	GTTTTTTTTTTTTTTTTTTT	GTTTTTTTTTTTTTTTTTTTTTTTTTT	5721269	VQSRTrancheINDEL97.00to99.00	0	none	2.08e-4	0	52	2.08e-4
chr5-133092806-GTTTTTTTTTTTTTTTTTTT-GTTTTTTTTTTTTTTTTTTTTTTTTTTT	chr5	133092806	GTTTTTTTTTTTTTTTTTTT	GTTTTTTTTTTTTTTTTTTTTTTTTTTT	5721269	VQSRTrancheINDEL97.00to99.00	0	none	1.27e-4	0	52	1.27e-4
chr5-133092806-GTTTTTTTTTTTTTTTTTTT-GTTTTTTTTTTTTTTTTTTTTTTTTTTTT	chr5	133092806	GTTTTTTTTTTTTTTTTTTT	GTTTTTTTTTTTTTTTTTTTTTTTTTTTT	5721269	VQSRTrancheINDEL97.00to99.00	0	none	2.2000000000000003e-5	0	52	2.2000000000000003e-5
chr5-133092806-GTTTTTTTTTTTTTTTTTTT-GTTTTTTTTTTTTTTTTTTTTTTTTTTTTT	chr5	133092806	GTTTTTTTTTTTTTTTTTTT	GTTTTTTTTTTTTTTTTTTTTTTTTTTTTT	5721269	VQSRTrancheINDEL97.00to99.00	0	none	0	0	52	1e-6
chr5-133092806-GTTTTTTTTTTTTTTTTTTT-GTTTTTTTTTTTTTTTTTTTTTTTTTTTTTT	chr5	133092806	GTTTTTTTTTTTTTTTTTTT	GTTTTTTTTTTTTTTTTTTTTTTTTTTTTTT	5721269	VQSRTrancheINDEL97.00to99.00	0	none	2.2000000000000003e-5	0	52	2.2000000000000003e-5
chr5-133092806-GTTTTTTTTTTTTTTTTTTT-GTTTTTTTTTTTTTTTTTTTTTTTTTTTTTTTT	chr5	133092806	GTTTTTTTTTTTTTTTTTTT	GTTTTTTTTTTTTTTTTTTTTTTTTTTTTTTTT	5721269	VQSRTrancheINDEL97.00to99.00	0	none	2.2000000000000003e-5	0	52	2.2000000000000003e-5
chr5-133092806-GTTTTTTTTTTTTTTTTTTT-GTTTTTTTTTTTTTTTTTTTTTTTTTTTTTTTTT	chr5	133092806	GTTTTTTTTTTTTTTTTTTT	GTTTTTTTTTTTTTTTTTTTTTTTTTTTTTTTTT	5721269	VQSRTrancheINDEL97.00to99.00	0	none	9e-6	0	52	9e-6
chr5-133092806-GTTTTTTTTTTTTTTTTTTT-GTTTTTTTTTTTTTTTTTTTTTTTTTTTTTTTTTT	chr5	133092806	GTTTTTTTTTTTTTTTTTTT	GTTTTTTTTTTTTTTTTTTTTTTTTTTTTTTTTTT	5721269	VQSRTrancheINDEL97.00to99.00	0	none	9e-6	0	52	9e-6
chr5-133092806-GTTTTTTTTTTTTTTTTTTT-GTTTTTTTTTTTTTTTTTTTTTTTTTTTTTTTTTTT	chr5	133092806	GTTTTTTTTTTTTTTTTTTT	GTTTTTTTTTTTTTTTTTTTTTTTTTTTTTTTTTTT	5721269	VQSRTrancheINDEL97.00to99.00	0	none	0	0	52	1e-6
chr5-133092806-GTTTTTTTTTTTTTTTTTTT-GTTTTTTTTTTTTTTTTTTTTTTTTTTTTTTTTTTTT	chr5	133092806	GTTTTTTTTTTTTTTTTTTT	GTTTTTTTTTTTTTTTTTTTTTTTTTTTTTTTTTTTT	5721269	VQSRTrancheINDEL97.00to99.00	0	none	0	0	52	1e-6
chr5-133092806-GTTTTTTTTTTTTTTTTTTT-GTTTTTTTTTTTTTTTTTTTTTTTTTTTTTTTTTTTTTTTTTTTTT	chr5	133092806	GTTTTTTTTTTTTTTTTTTT	GTTTTTTTTTTTTTTTTTTTTTTTTTTTTTTTTTTTTTTTTTTTTT	5721269	VQSRTrancheINDEL97.00to99.00	0	none	0	0	52	1e-6
chr5-133092806-GTTTTTTTTTTTTTTTTTTT-TTTTTTTTTTTTTTTTTTTT	chr5	133092806	GTTTTTTTTTTTTTTTTTTT	TTTTTTTTTTTTTTTTTTTT	5721269	VQSRTrancheINDEL97.00to99.00	0	none	3.590000000000004e-4	0	52	3.590000000000004e-4
chr5-133092807-T-*	chr5	133092807	T	*	22200	VQSRTrancheSNP99.80to99.90	0	none	0.4708779999999994	31	52	0.4708779999999994
chr5-133092807-T-G	chr5	133092807	T	G	22200	VQSRTrancheSNP99.80to99.90	0.29351	amr	0.008399	0	52	0.29351
chr5-133092808-T-*	chr5	133092808	T	*	722	VQSRTrancheSNP99.90to99.95	0	none	0.453993	31	56	0.453993
chr5-133092808-T-G	chr5	133092808	T	G	722	VQSRTrancheSNP99.90to99.95	0.045887	eas	0.006281	0	56	0.045887
chr5-133092809-T-*	chr5	133092809	T	*	590	VQSRTrancheSNP99.80to99.90	0	none	0.40397499999999953	31	68	0.40397499999999953
chr5-133092809-T-G	chr5	133092809	T	G	590	VQSRTrancheSNP99.80to99.90	0.028108	eas	0.006103	0	68	0.028108
chr5-133092810-T-*	chr5	133092810	T	*	323	VQSRTrancheSNP99.80to99.90	0	none	0.34141699999999936	31	90	0.34141699999999936
chr5-133092810-T-G	chr5	133092810	T	G	323	VQSRTrancheSNP99.80to99.90	0.0057939	eas	0.006004	0	90	0.006004
chr5-133092811-T-*	chr5	133092811	T	*	131982	VQSRTrancheSNP99.80to99.90	0	none	0.29388499999999956	31	110	0.29388499999999956
chr5-133092811-T-C	chr5	133092811	T	C	131982	VQSRTrancheSNP99.80to99.90	0.13281	mid	0.02125800000000002	1	110	0.13281
chr5-133092811-T-G	chr5	133092811	T	G	131982	VQSRTrancheSNP99.80to99.90	0.0014542	eas	0	0	110	0.0014542
chr5-133092812-T-*	chr5	133092812	T	*	2460	PASS	0	none	0.26640799999999953	31	118	0.26640799999999953
chr5-133092812-T-G	chr5	133092812	T	G	2460	PASS	3.5042e-4	eas	0.00488	0	118	0.00488
chr5-133092813-T-*	chr5	133092813	T	*	7356	VQSRTrancheINDEL99.00to99.50	0	none	0.242051	29	118	0.242051
chr5-133092813-T-C	chr5	133092813	T	C	7356	VQSRTrancheINDEL99.00to99.50	0	none	9e-6	0	118	9e-6
chr5-133092813-T-G	chr5	133092813	T	G	7356	VQSRTrancheINDEL99.00to99.50	1.0516e-4	eas	8.9e-5	0	118	1.0516e-4
chr5-133092813-T-TTTTTG	chr5	133092813	T	TTTTTG	7356	VQSRTrancheINDEL99.00to99.50	3.7087e-4	afr	0.004496	0	118	0.004496
chr5-133092814-T-*	chr5	133092814	T	*	9123	VQSRTrancheINDEL96.00to97.00	0	none	0.12793400000000002	15	112	0.12793400000000002
chr5-133092814-T-C	chr5	133092814	T	C	9123	VQSRTrancheINDEL96.00to97.00	3.461e-5	nfe	9e-6	0	112	3.461e-5
chr5-133092814-T-G	chr5	133092814	T	G	9123	VQSRTrancheINDEL96.00to97.00	5.7249e-4	amr	0.002491	0	112	0.002491
chr5-133092814-T-TG	chr5	133092814	T	TG	9123	VQSRTrancheINDEL96.00to97.00	0	none	9e-6	0	112	9e-6
chr5-133092815-T-*	chr5	133092815	T	*	39171	PASS	0	none	0.07314700000000002	7	112	0.07314700000000002
chr5-133092815-T-C	chr5	133092815	T	C	39171	PASS	2.133e-4	sas	0.00194199999999999	0	112	0.00194199999999999
chr5-133092815-T-G	chr5	133092815	T	G	39171	PASS	0.0068776	afr	0.002017	0	112	0.0068776
chr5-133092816-T-*	chr5	133092816	T	*	96739	VQSRTrancheINDEL95.00to96.00	0	none	0.03918300000000001	5	118	0.03918300000000001
chr5-133092816-T-A	chr5	133092816	T	A	96739	VQSRTrancheINDEL95.00to96.00	1.28e-6	nfe	0	0	118	1.28e-6
chr5-133092816-T-C	chr5	133092816	T	C	96739	VQSRTrancheINDEL95.00to96.00	0.0034993	sas	0.00578	0	118	0.00578
chr5-133092816-T-G	chr5	133092816	T	G	96739	VQSRTrancheINDEL95.00to96.00	0.010898	amr	0.00967299999999999	1	118	0.010898
chr5-133092816-T-TTTTG	chr5	133092816	T	TTTTG	96739	VQSRTrancheINDEL95.00to96.00	5.3e-7	nfe	0	0	118	1e-6
chr5-133092817-T-*	chr5	133092817	T	*	89230	ExcessHet	0	none	0.02763600000000002	5	110	0.02763600000000002
chr5-133092817-T-A	chr5	133092817	T	A	89230	ExcessHet	7.307e-5	nfe	0	0	110	7.307e-5
chr5-133092817-T-C	chr5	133092817	T	C	89230	ExcessHet	0.027802	sas	0.03881000000000002	5	110	0.03881000000000002
chr5-133092817-T-G	chr5	133092817	T	G	89230	ExcessHet	0.0036696	amr	0.002994	0	110	0.0036696
chr5-133092818-T-*	chr5	133092818	T	*	624097	ExcessHet	0	none	0.02315800000000001	4	120	0.02315800000000001
chr5-133092818-T-A	chr5	133092818	T	A	624097	ExcessHet	3.3836e-4	nfe	0	0	120	3.3836e-4
chr5-133092818-T-C	chr5	133092818	T	C	624097	ExcessHet	0.12161	sas	0.128943	19	120	0.128943
chr5-133092818-T-G	chr5	133092818	T	G	624097	ExcessHet	8.2208e-4	amr	0.00122999999999999	0	120	0.00122999999999999
chr5-133092818-T-TTG	chr5	133092818	T	TTG	624097	ExcessHet	1.496e-5	nfe	0	0	120	1.496e-5
chr5-133092819-T-*	chr5	133092819	T	*	148988	ExcessHet	0	none	0.01921700000000002	2	116	0.01921700000000002
chr5-133092819-T-C	chr5	133092819	T	C	148988	ExcessHet	0.054101	afr	0.061272	7	116	0.061272
chr5-133092819-T-G	chr5	133092819	T	G	148988	ExcessHet	2.7194e-4	amr	4.740000000000004e-4	0	116	4.740000000000004e-4
chr5-133092819-T-TG	chr5	133092819	T	TG	148988	ExcessHet	5.686e-5	nfe	7.099999999999998e-5	0	116	7.099999999999998e-5
chr5-133092819-T-TTG	chr5	133092819	T	TTG	148988	ExcessHet	0	none	0	0	116	1e-6
chr5-133092820-T-*	chr5	133092820	T	*	42736	PASS	0	none	0.006921	1	118	0.006921
chr5-133092820-T-C	chr5	133092820	T	C	42736	PASS	0.012766	afr	0.023223	1	118	0.023223
chr5-133092820-T-G	chr5	133092820	T	G	42736	PASS	7.822e-5	nfe	1.88e-4	0	118	1.88e-4
chr5-133092821-T-*	chr5	133092821	T	*	20665	PASS	0	none	0.002315	0	124	0.002315
chr5-133092821-T-C	chr5	133092821	T	C	20665	PASS	0.0028934	afr	0.01068999999999998	1	124	0.01068999999999998
chr5-133092821-T-G	chr5	133092821	T	G	20665	PASS	2.866e-5	amr	1.27e-4	0	124	1.27e-4
chr5-133092823-T-*	chr5	133092823	T	*	73849	PASS	0	none	0.00108399999999999	0	132	0.00108399999999999
chr5-133092823-T-C	chr5	133092823	T	C	73849	PASS	0.015332	sas	0.01074099999999998	3	132	0.015332
chr5-133092925-A-G	chr5	133092925	A	G	267	PASS	0	none	0	1	118	1e-6
chr5-133096088-A-G	chr5	133096088	A	G	55294	PASS	0.0065967	nfe	0.002917	1	134	0.0065967
chr5-133096306-A-G	chr5	133096306	A	G	273829	PASS	0.035549	mid	0.02126200000000002	1	134	0.035549
chr5-133096383-G-A	chr5	133096383	G	A	327656	PASS	0.056803	nfe	0.03593800000000001	11	134	0.056803
chr5-133097357-G-T	chr5	133097357	G	T	1232048	PASS	0.16096	nfe	0.12104700000000004	17	134	0.16096
chr5-133099411-G-C	chr5	133099411	G	C	368120	PASS	0.086795	nfe	0.067473	8	102	0.086795
chr5-133099411-G-T	chr5	133099411	G	T	368120	PASS	2.989e-4	eas	0	0	102	2.989e-4
chr5-133099417-G-A	chr5	133099417	G	A	72451	PASS	0.019443	nfe	0.01276899999999999	3	104	0.019443
chr5-133099438-C-T	chr5	133099438	C	T	14961	PASS	0.010271	mid	0.002213	1	114	0.010271
chr5-133099454-A-C	chr5	133099454	A	C	708843	PASS	0.14987	nfe	0.107112	14	120	0.14987
chr5-133099796-C-CATT	chr5	133099796	C	CATT	1118205	PASS	3.667e-5	afr	2.2000000000000003e-5	0	128	3.667e-5
chr5-133099796-C-T	chr5	133099796	C	T	1118205	PASS	0.22448	nfe	0.193898	34	128	0.22448
chr5-133101839-C-T	chr5	133101839	C	T	4086582	PASS	0.25705	sas	0.21425800000000003	34	134	0.25705
chr5-133101883-C-A	chr5	133101883	C	A	218	VQSRTrancheSNP99.70to99.80	3.558e-5	nfe	0	0	116	3.558e-5
chr5-133101883-C-T	chr5	133101883	C	T	218	VQSRTrancheSNP99.70to99.80	4.089e-5	eas	2.2999999999999995e-4	0	116	2.2999999999999995e-4
chr5-133101911-G-A	chr5	133101911	G	A	1156	VQSRTrancheSNP99.80to99.90	0	none	0	0	78	1e-6
chr5-133101911-G-T	chr5	133101911	G	T	1156	VQSRTrancheSNP99.80to99.90	0.01825	nfe	0.002012	0	78	0.01825
chr5-133101916-G-A	chr5	133101916	G	A	2322	VQSRTrancheSNP99.90to99.95	4.001e-5	nfe	2.2000000000000003e-5	0	78	4.001e-5
chr5-133101916-G-T	chr5	133101916	G	T	2322	VQSRTrancheSNP99.90to99.95	0.024763	nfe	0.004154	1	78	0.024763
chr5-133101920-ACTT-*	chr5	133101920	ACTT	*	795	VQSRTrancheINDEL99.50to99.90	0	none	2.2000000000000003e-5	0	104	2.2000000000000003e-5
chr5-133101920-ACTT-A	chr5	133101920	ACTT	A	795	VQSRTrancheINDEL99.50to99.90	2.64e-6	nfe	2.2000000000000003e-5	0	104	2.2000000000000003e-5
chr5-133101920-ACTT-AATCTT	chr5	133101920	ACTT	AATCTT	795	VQSRTrancheINDEL99.50to99.90	0	none	3.6999999999999985e-5	0	104	3.6999999999999985e-5
chr5-133101920-ACTT-AATTCTT	chr5	133101920	ACTT	AATTCTT	795	VQSRTrancheINDEL99.50to99.90	0	none	2.2000000000000003e-5	0	104	2.2000000000000003e-5
chr5-133101920-ACTT-AT	chr5	133101920	ACTT	AT	795	VQSRTrancheINDEL99.50to99.90	0	none	5.2999999999999994e-5	0	104	5.2999999999999994e-5
chr5-133101920-ACTT-ATCTT	chr5	133101920	ACTT	ATCTT	795	VQSRTrancheINDEL99.50to99.90	0	none	7.099999999999998e-5	0	104	7.099999999999998e-5
chr5-133101920-ACTT-ATT	chr5	133101920	ACTT	ATT	795	VQSRTrancheINDEL99.50to99.90	0	none	3.6999999999999985e-5	0	104	3.6999999999999985e-5
chr5-133101920-ACTT-ATTCTT	chr5	133101920	ACTT	ATTCTT	795	VQSRTrancheINDEL99.50to99.90	0	none	0	0	104	1e-6
chr5-133101920-ACTT-CCTT	chr5	133101920	ACTT	CCTT	795	VQSRTrancheINDEL99.50to99.90	0	none	9e-6	0	104	9e-6
chr5-133101920-ACTT-TCTT	chr5	133101920	ACTT	TCTT	795	VQSRTrancheINDEL99.50to99.90	0	none	7.099999999999998e-5	0	104	7.099999999999998e-5
chr5-133101921-CTTTTTTTTTTTTTT-*	chr5	133101921	CTTTTTTTTTTTTTT	*	2494486	ExcessHet	0	none	8.9e-5	0	20	8.9e-5
chr5-133101921-CTTTTTTTTTTTTTT-ATTTTTTTTTTTTTT	chr5	133101921	CTTTTTTTTTTTTTT	ATTTTTTTTTTTTTT	2494486	ExcessHet	0	none	6.999999999999998e-5	0	20	6.999999999999998e-5
chr5-133101921-CTTTTTTTTTTTTTT-C	chr5	133101921	CTTTTTTTTTTTTTT	C	2494486	ExcessHet	6.9245e-4	sas	9e-6	0	20	6.9245e-4
chr5-133101921-CTTTTTTTTTTTTTT-CT	chr5	133101921	CTTTTTTTTTTTTTT	CT	2494486	ExcessHet	0	none	9e-6	0	20	9e-6
chr5-133101921-CTTTTTTTTTTTTTT-CTT	chr5	133101921	CTTTTTTTTTTTTTT	CTT	2494486	ExcessHet	0	none	0.006273	0	20	0.006273
chr5-133101921-CTTTTTTTTTTTTTT-CTTT	chr5	133101921	CTTTTTTTTTTTTTT	CTTT	2494486	ExcessHet	0	none	8.9e-5	0	20	8.9e-5
chr5-133101921-CTTTTTTTTTTTTTT-CTTTT	chr5	133101921	CTTTTTTTTTTTTTT	CTTTT	2494486	ExcessHet	0	none	9e-6	0	20	9e-6
chr5-133101921-CTTTTTTTTTTTTTT-CTTTTTT	chr5	133101921	CTTTTTTTTTTTTTT	CTTTTTT	2494486	ExcessHet	0	none	2.2000000000000003e-5	0	20	2.2000000000000003e-5
chr5-133101921-CTTTTTTTTTTTTTT-CTTTTTTT	chr5	133101921	CTTTTTTTTTTTTTT	CTTTTTTT	2494486	ExcessHet	0	none	3.810000000000003e-4	0	20	3.810000000000003e-4
chr5-133101921-CTTTTTTTTTTTTTT-CTTTTTTTT	chr5	133101921	CTTTTTTTTTTTTTT	CTTTTTTTT	2494486	ExcessHet	0	none	0.00178699999999999	0	20	0.00178699999999999
chr5-133101921-CTTTTTTTTTTTTTT-CTTTTTTTTT	chr5	133101921	CTTTTTTTTTTTTTT	CTTTTTTTTT	2494486	ExcessHet	0	none	0.00932599999999998	0	20	0.00932599999999998
chr5-133101921-CTTTTTTTTTTTTTT-CTTTTTTTTTT	chr5	133101921	CTTTTTTTTTTTTTT	CTTTTTTTTTT	2494486	ExcessHet	0	none	0.024442	0	20	0.024442
chr5-133101921-CTTTTTTTTTTTTTT-CTTTTTTTTTTT	chr5	133101921	CTTTTTTTTTTTTTT	CTTTTTTTTTTT	2494486	ExcessHet	0	none	0.076189	3	20	0.076189
chr5-133101921-CTTTTTTTTTTTTTT-CTTTTTTTTTTTT	chr5	133101921	CTTTTTTTTTTTTTT	CTTTTTTTTTTTT	2494486	ExcessHet	0	none	0.17092600000000002	3	20	0.17092600000000002
chr5-133101921-CTTTTTTTTTTTTTT-CTTTTTTTTTTTTT	chr5	133101921	CTTTTTTTTTTTTTT	CTTTTTTTTTTTTT	2494486	ExcessHet	0	none	0.177989	4	20	0.177989
chr5-133101921-CTTTTTTTTTTTTTT-CTTTTTTTTTTTTTTT	chr5	133101921	CTTTTTTTTTTTTTT	CTTTTTTTTTTTTTTT	2494486	ExcessHet	0	none	0.110008	3	20	0.110008
chr5-133101921-CTTTTTTTTTTTTTT-CTTTTTTTTTTTTTTTT	chr5	133101921	CTTTTTTTTTTTTTT	CTTTTTTTTTTTTTTTT	2494486	ExcessHet	0	none	0.02642400000000001	0	20	0.02642400000000001
chr5-133101921-CTTTTTTTTTTTTTT-CTTTTTTTTTTTTTTTTT	chr5	133101921	CTTTTTTTTTTTTTT	CTTTTTTTTTTTTTTTTT	2494486	ExcessHet	0	none	0.003488	0	20	0.003488
chr5-133101921-CTTTTTTTTTTTTTT-CTTTTTTTTTTTTTTTTTT	chr5	133101921	CTTTTTTTTTTTTTT	CTTTTTTTTTTTTTTTTTT	2494486	ExcessHet	0	none	3.150000000000005e-4	0	20	3.150000000000005e-4
chr5-133101921-CTTTTTTTTTTTTTT-CTTTTTTTTTTTTTTTTTTT	chr5	133101921	CTTTTTTTTTTTTTT	CTTTTTTTTTTTTTTTTTTT	2494486	ExcessHet	0	none	5.2999999999999994e-5	0	20	5.2999999999999994e-5
chr5-133101921-CTTTTTTTTTTTTTT-CTTTTTTTTTTTTTTTTTTTTT	chr5	133101921	CTTTTTTTTTTTTTT	CTTTTTTTTTTTTTTTTTTTTT	2494486	ExcessHet	0	none	2.2000000000000003e-5	0	20	2.2000000000000003e-5
chr5-133101921-CTTTTTTTTTTTTTT-CTTTTTTTTTTTTTTTTTTTTTT	chr5	133101921	CTTTTTTTTTTTTTT	CTTTTTTTTTTTTTTTTTTTTTT	2494486	ExcessHet	0	none	0	0	20	1e-6
chr5-133101921-CTTTTTTTTTTTTTT-TTTTTTTTTTTTTTT	chr5	133101921	CTTTTTTTTTTTTTT	TTTTTTTTTTTTTTT	2494486	ExcessHet	0	none	4.0400000000000006e-4	0	20	4.0400000000000006e-4
chr5-133104062-A-G	chr5	133104062	A	G	1696	PASS	0.0027197	afr	2.2000000000000003e-5	1	134	0.0027197
chr5-133104115-A-G	chr5	133104115	A	G	360947	PASS	0.022942	nfe	0.01530099999999999	1	134	0.022942
chr5-133104593-C-G	chr5	133104593	C	G	3222946	PASS	0.29853	afr	0.246332	36	134	0.29853
chr5-133198681-G-A	chr5	133198681	G	A	267	PASS	1.934e-4	nfe	9e-6	1	4	1.934e-4
chr5-133198922-T-C	chr5	133198922	T	C	1152956	PASS	0.18401	mid	0.123843	23	134	0.18401
chr5-133199354-G-A	chr5	133199354	G	A	15679727	PASS	0.47956	amr	0.230818	32	134	0.47956
chr5-133202130-C-A	chr5	133202130	C	A	17961	PASS	0	none	0	0	134	1e-6
chr5-133202130-C-T	chr5	133202130	C	T	17961	PASS	0.012095	afr	0.00139899999999999	1	134	0.012095
chr5-133202376-GAAGT-AAAGT	chr5	133202376	GAAGT	AAAGT	559626	PASS	0	none	9e-6	0	46	9e-6
chr5-133202376-GAAGT-G	chr5	133202376	GAAGT	G	559626	PASS	0.4499	eas	0.13964800000000002	7	46	0.4499
chr5-133202379-GTAA-*	chr5	133202379	GTAA	*	87.97	PASS	0	none	0.13964	7	44	0.13964
chr5-133202379-GTAA-G	chr5	133202379	GTAA	G	87.97	PASS	0	none	0	0	44	1e-6
chr5-133202476-G-A	chr5	133202476	G	A	2320	PASS	0.0043016	nfe	7.710000000000004e-4	1	4	0.0043016
chr5-133207784-A-C	chr5	133207784	A	C	15087	PASS	0	none	0.00999599999999998	0	0	0.00999599999999998
chr5-133207925-G-A	chr5	133207925	G	A	14089	PASS	0	none	0.00968399999999999	0	0	0.00968399999999999
chr5-133210302-GA-G	chr5	133210302	GA	G	12299.97	VQSRTrancheINDEL95.00to96.00	1.3404e-4	nfe	8.69e-4	0	134	8.69e-4
chr5-133210302-GA-GAA	chr5	133210302	GA	GAA	12299.97	VQSRTrancheINDEL95.00to96.00	0	none	7.040000000000005e-4	1	134	7.040000000000005e-4
chr5-133210367-G-A	chr5	133210367	G	A	5646110	PASS	0.47186	amr	0.4167349999999996	48	134	0.47186
chr5-133210734-G-A	chr5	133210734	G	A	57997	PASS	0.22772	sas	0.03037600000000002	0	0	0.22772
chr5-133217150-G-A	chr5	133217150	G	A	305107	PASS	0.2042	afr	0.02274400000000001	1	134	0.2042
chr5-133217446-T-C	chr5	133217446	T	C	68175	PASS	0.0069564	amr	0.004749	1	134	0.0069564
chr5-133220740-T-A	chr5	133220740	T	A	2388155	PASS	0.61401	afr	0.07580900000000002	3	134	0.61401
chr5-133220831-C-T	chr5	133220831	C	T	327656	PASS	0.0080561	nfe	0.006835	1	134	0.0080561
chr5-133224015-G-*	chr5	133224015	G	*	1425293	PASS	0	none	2.09e-4	0	134	2.09e-4
chr5-133224015-G-T	chr5	133224015	G	T	1425293	PASS	0.38281	eas	0.177733	19	134	0.38281
chr5-133224258-T-G	chr5	133224258	T	G	5911850	PASS	0.73278	afr	0.3261159999999995	35	134	0.73278
chr5-133224458-C-G	chr5	133224458	C	G	904634	PASS	0.38168	eas	0.156403	18	128	0.38168
chr5-133224556-T-C	chr5	133224556	T	C	50380	PASS	0.066552	afr	0.01033199999999999	1	86	0.066552
chr5-133225068-G-C	chr5	133225068	G	C	604792	PASS	0.28315	afr	0.031709	1	134	0.28315
chr5-133225082-G-A	chr5	133225082	G	A	241182	PASS	0.013934	nfe	0.01105099999999999	1	132	0.013934
chr5-133225406-C-T	chr5	133225406	C	T	820466	PASS	0.059311	sas	0.04702600000000001	7	134	0.059311
chr5-133225419-C-A	chr5	133225419	C	A	9209	PASS	9.9583e-4	nfe	4.950000000000003e-4	1	134	9.9583e-4
chr5-133225585-G-A	chr5	133225585	G	A	6943465	PASS	0.82218	afr	0.4294969999999998	47	134	0.82218
chr5-133225776-C-A	chr5	133225776	C	A	987190	PASS	0.072095	nfe	0.047747	7	134	0.072095
chr5-133233292-A-C	chr5	133233292	A	C	1598638	PASS	0.19318	amr	0.11322500000000002	18	134	0.19318
chr5-133233292-A-G	chr5	133233292	A	G	1598638	PASS	0	none	0	0	134	1e-6
chr5-133233568-GCCT-G	chr5	133233568	GCCT	G	17563887.97	PASS	0.87256	eas	0.5196750000000007	70	134	0.87256
chr5-133233570-C-*	chr5	133233570	C	*	1903	PASS	0	none	0.5196750000000007	70	134	0.5196750000000007
chr5-133233570-C-T	chr5	133233570	C	T	1903	PASS	0	none	0	0	134	1e-6
chr5-133248895-T-C	chr5	133248895	T	C	10263	PASS	0.0061756	nfe	0.003057	0	0	0.0061756
chr5-133249637-A-C	chr5	133249637	A	C	732	PASS	9.808e-5	nfe	0	1	134	9.808e-5
chr5-133312639-T-C	chr5	133312639	T	C	1606828	PASS	0.32677	amr	0.07232600000000002	11	134	0.32677
chr5-133312780-G-A	chr5	133312780	G	A	288358	PASS	0.015799	nfe	0.00971999999999999	3	134	0.015799
chr5-133316589-C-T	chr5	133316589	C	T	2758334	PASS	0.15348	mid	0.096356	17	134	0.15348
chr5-133316676-A-T	chr5	133316676	A	T	640	PASS	1.405e-5	nfe	0	1	134	1.405e-5
chr5-133316717-C-T	chr5	133316717	C	T	78403	PASS	0.028818	afr	0.003982	1	134	0.028818
chr5-133400646-C-T	chr5	133400646	C	T	5702	PASS	6.1451e-4	nfe	1.27e-4	1	134	6.1451e-4
chr5-133400922-C-T	chr5	133400922	C	T	1200442	PASS	0.029507	nfe	0.02417300000000001	6	134	0.029507
chr5-133401030-A-G	chr5	133401030	A	G	2047112	PASS	0.080124	sas	0.058782	13	134	0.080124
chr5-133603721-C-T	chr5	133603721	C	T	2004439	PASS	0.26811	eas	0.16771200000000003	25	134	0.26811
chr5-133604086-A-G	chr5	133604086	A	G	3923	PASS	8.4408e-4	nfe	2.5100000000000014e-4	1	134	8.4408e-4
chr5-133956517-C-G	chr5	133956517	C	G	2070	PASS	6.5538e-4	nfe	4.480000000000004e-4	0	0	6.5538e-4
chr5-133956626-T-C	chr5	133956626	T	C	108	PASS	0	none	0	1	44	1e-6
chr5-133959398-T-*	chr5	133959398	T	*	326926	PASS	0	none	9e-6	0	112	9e-6
chr5-133959398-T-G	chr5	133959398	T	G	326926	PASS	0.067172	sas	0.06497700000000001	3	112	0.067172
chr5-133959404-CAAAAAAAAAAAAAAA-*	chr5	133959404	CAAAAAAAAAAAAAAA	*	706976	PASS	0	none	5.2999999999999994e-5	0	2	5.2999999999999994e-5
chr5-133959404-CAAAAAAAAAAAAAAA-AAAAAAAAAAAAAAAA	chr5	133959404	CAAAAAAAAAAAAAAA	AAAAAAAAAAAAAAAA	706976	PASS	0	none	1.0699999999999996e-4	0	2	1.0699999999999996e-4
chr5-133959404-CAAAAAAAAAAAAAAA-C	chr5	133959404	CAAAAAAAAAAAAAAA	C	706976	PASS	0.0014621	amr	5.2999999999999994e-5	0	2	0.0014621
chr5-133959404-CAAAAAAAAAAAAAAA-CAA	chr5	133959404	CAAAAAAAAAAAAAAA	CAA	706976	PASS	0	none	9e-6	0	2	9e-6
chr5-133959404-CAAAAAAAAAAAAAAA-CAAA	chr5	133959404	CAAAAAAAAAAAAAAA	CAAA	706976	PASS	0	none	2.2000000000000003e-5	0	2	2.2000000000000003e-5
chr5-133959404-CAAAAAAAAAAAAAAA-CAAAA	chr5	133959404	CAAAAAAAAAAAAAAA	CAAAA	706976	PASS	0	none	9e-6	0	2	9e-6
chr5-133959404-CAAAAAAAAAAAAAAA-CAAAAA	chr5	133959404	CAAAAAAAAAAAAAAA	CAAAAA	706976	PASS	0	none	5.2999999999999994e-5	0	2	5.2999999999999994e-5
chr5-133959404-CAAAAAAAAAAAAAAA-CAAAAAA	chr5	133959404	CAAAAAAAAAAAAAAA	CAAAAAA	706976	PASS	0	none	8.9e-5	0	2	8.9e-5
chr5-133959404-CAAAAAAAAAAAAAAA-CAAAAAAA	chr5	133959404	CAAAAAAAAAAAAAAA	CAAAAAAA	706976	PASS	0	none	2.500000000000001e-4	0	2	2.500000000000001e-4
chr5-133959404-CAAAAAAAAAAAAAAA-CAAAAAAAA	chr5	133959404	CAAAAAAAAAAAAAAA	CAAAAAAAA	706976	PASS	0	none	2.720000000000003e-4	0	2	2.720000000000003e-4
chr5-133959404-CAAAAAAAAAAAAAAA-CAAAAAAAAA	chr5	133959404	CAAAAAAAAAAAAAAA	CAAAAAAAAA	706976	PASS	0	none	0.00124899999999999	0	2	0.00124899999999999
chr5-133959404-CAAAAAAAAAAAAAAA-CAAAAAAAAAA	chr5	133959404	CAAAAAAAAAAAAAAA	CAAAAAAAAAA	706976	PASS	0	none	0.003765	0	2	0.003765
chr5-133959404-CAAAAAAAAAAAAAAA-CAAAAAAAAAAA	chr5	133959404	CAAAAAAAAAAAAAAA	CAAAAAAAAAAA	706976	PASS	0	none	0.00968499999999999	0	2	0.00968499999999999
chr5-133959404-CAAAAAAAAAAAAAAA-CAAAAAAAAAAAA	chr5	133959404	CAAAAAAAAAAAAAAA	CAAAAAAAAAAAA	706976	PASS	0	none	0.02424500000000001	0	2	0.02424500000000001
chr5-133959404-CAAAAAAAAAAAAAAA-CAAAAAAAAAAAAA	chr5	133959404	CAAAAAAAAAAAAAAA	CAAAAAAAAAAAAA	706976	PASS	0	none	0.06950500000000001	0	2	0.06950500000000001
chr5-133959404-CAAAAAAAAAAAAAAA-CAAAAAAAAAAAAAA	chr5	133959404	CAAAAAAAAAAAAAAA	CAAAAAAAAAAAAAA	706976	PASS	0	none	0.119435	0	2	0.119435
chr5-133959404-CAAAAAAAAAAAAAAA-CAAAAAAAAAAAAAAAA	chr5	133959404	CAAAAAAAAAAAAAAA	CAAAAAAAAAAAAAAAA	706976	PASS	0	none	0.08432700000000001	0	2	0.08432700000000001
chr5-133959404-CAAAAAAAAAAAAAAA-CAAAAAAAAAAAAAAAAA	chr5	133959404	CAAAAAAAAAAAAAAA	CAAAAAAAAAAAAAAAAA	706976	PASS	0	none	0.05305800000000001	0	2	0.05305800000000001
chr5-133959404-CAAAAAAAAAAAAAAA-CAAAAAAAAAAAAAAAAAA	chr5	133959404	CAAAAAAAAAAAAAAA	CAAAAAAAAAAAAAAAAAA	706976	PASS	0	none	0.034802	0	2	0.034802
chr5-133959404-CAAAAAAAAAAAAAAA-CAAAAAAAAAAAAAAAAAAA	chr5	133959404	CAAAAAAAAAAAAAAA	CAAAAAAAAAAAAAAAAAAA	706976	PASS	0	none	0.007714	0	2	0.007714
chr5-133959404-CAAAAAAAAAAAAAAA-CAAAAAAAAAAAAAAAAAAAA	chr5	133959404	CAAAAAAAAAAAAAAA	CAAAAAAAAAAAAAAAAAAAA	706976	PASS	0	none	0.00136999999999999	0	2	0.00136999999999999
chr5-133959404-CAAAAAAAAAAAAAAA-CAAAAAAAAAAAAAAAAAAAAA	chr5	133959404	CAAAAAAAAAAAAAAA	CAAAAAAAAAAAAAAAAAAAAA	706976	PASS	0	none	1.47e-4	0	2	1.47e-4
chr5-133959404-CAAAAAAAAAAAAAAA-CAAAAAAAAAAAAAAAAAAAAAA	chr5	133959404	CAAAAAAAAAAAAAAA	CAAAAAAAAAAAAAAAAAAAAAA	706976	PASS	0	none	2.2899999999999996e-4	0	2	2.2899999999999996e-4
chr5-133959404-CAAAAAAAAAAAAAAA-CAAAAAAAAAAAAAAAAAAAAAAA	chr5	133959404	CAAAAAAAAAAAAAAA	CAAAAAAAAAAAAAAAAAAAAAAA	706976	PASS	0	none	6.080000000000004e-4	0	2	6.080000000000004e-4
chr5-133959404-CAAAAAAAAAAAAAAA-CAAAAAAAAAAAAAAAAAAAAAAAA	chr5	133959404	CAAAAAAAAAAAAAAA	CAAAAAAAAAAAAAAAAAAAAAAAA	706976	PASS	0	none	4.940000000000003e-4	0	2	4.940000000000003e-4
chr5-133959404-CAAAAAAAAAAAAAAA-CAAAAAAAAAAAAAAAAAAAAAAAAA	chr5	133959404	CAAAAAAAAAAAAAAA	CAAAAAAAAAAAAAAAAAAAAAAAAA	706976	PASS	0	none	6.780000000000002e-4	0	2	6.780000000000002e-4
chr5-133959404-CAAAAAAAAAAAAAAA-CAAAAAAAAAAAAAAAAAAAAAAAAAA	chr5	133959404	CAAAAAAAAAAAAAAA	CAAAAAAAAAAAAAAAAAAAAAAAAAA	706976	PASS	0	none	5.2999999999999994e-5	0	2	5.2999999999999994e-5
chr5-133959404-CAAAAAAAAAAAAAAA-CAAAAAAAAAAAAAAAAAAAAAAAAAAA	chr5	133959404	CAAAAAAAAAAAAAAA	CAAAAAAAAAAAAAAAAAAAAAAAAAAA	706976	PASS	0	none	2.2899999999999996e-4	0	2	2.2899999999999996e-4
chr5-133959404-CAAAAAAAAAAAAAAA-CAAAAAAAAAAAAAAAAAAAAAAAAAAAA	chr5	133959404	CAAAAAAAAAAAAAAA	CAAAAAAAAAAAAAAAAAAAAAAAAAAAA	706976	PASS	0	none	2.2000000000000003e-5	0	2	2.2000000000000003e-5
chr5-133959404-CAAAAAAAAAAAAAAA-CAAAAAAAAAAAAAAAAAAAAAAAAAAAAAA	chr5	133959404	CAAAAAAAAAAAAAAA	CAAAAAAAAAAAAAAAAAAAAAAAAAAAAAA	706976	PASS	0	none	0	0	2	1e-6
chr5-133959404-CAAAAAAAAAAAAAAA-CAAAAAAAAAAAAAAAAAAAAAAAAAAAAAAAAAA	chr5	133959404	CAAAAAAAAAAAAAAA	CAAAAAAAAAAAAAAAAAAAAAAAAAAAAAAAAAA	706976	PASS	0	none	9e-6	0	2	9e-6
chr5-133959404-CAAAAAAAAAAAAAAA-CAAAAAAAAAAAAAAAAAAAAAAAAAAAAAAAAAAAAAAAAAAAAAAAAAAAAAAAAA	chr5	133959404	CAAAAAAAAAAAAAAA	CAAAAAAAAAAAAAAAAAAAAAAAAAAAAAAAAAAAAAAAAAAAAAAAAAAAAAAAAA	706976	PASS	0	none	9e-6	0	2	9e-6
chr5-133959404-CAAAAAAAAAAAAAAA-CAAAAAAAAAAAAAAAAAAAAAAAAAAAAAAAAAAAAAAAAAAAAAAAAAAAAAAAAAA	chr5	133959404	CAAAAAAAAAAAAAAA	CAAAAAAAAAAAAAAAAAAAAAAAAAAAAAAAAAAAAAAAAAAAAAAAAAAAAAAAAAA	706976	PASS	0	none	9e-6	0	2	9e-6
chr5-133959404-CAAAAAAAAAAAAAAA-CAAAAAAAAAAAAAAAAAAAAAAAAAAAAAAAAAAAAAAAAAAAAAAAAAAAAAAAAAAAAAAA	chr5	133959404	CAAAAAAAAAAAAAAA	CAAAAAAAAAAAAAAAAAAAAAAAAAAAAAAAAAAAAAAAAAAAAAAAAAAAAAAAAAAAAAAA	706976	PASS	0	none	0	0	2	1e-6
chr5-133959404-CAAAAAAAAAAAAAAA-CAAAAAAAAAAAAAAAAAAAAAAAAAAAAAAAAAAATCAAAAAAAAAAAAAAAAAAAAAA	chr5	133959404	CAAAAAAAAAAAAAAA	CAAAAAAAAAAAAAAAAAAAAAAAAAAAAAAAAAAATCAAAAAAAAAAAAAAAAAAAAAA	706976	PASS	0	none	0	0	2	1e-6
chr5-133959404-CAAAAAAAAAAAAAAA-CAAAAAAAAAAAAAAAAAAAAAAAAAAAAACAAAAAAAAAAAAAAAA	chr5	133959404	CAAAAAAAAAAAAAAA	CAAAAAAAAAAAAAAAAAAAAAAAAAAAAACAAAAAAAAAAAAAAAA	706976	PASS	0	none	0	0	2	1e-6
chr5-133959404-CAAAAAAAAAAAAAAA-CAAAAAAAAAAAAAAAAAAAAAAAAAAAACAAAAAAAAAAAAAAAAAAAAAA	chr5	133959404	CAAAAAAAAAAAAAAA	CAAAAAAAAAAAAAAAAAAAAAAAAAAAACAAAAAAAAAAAAAAAAAAAAAA	706976	PASS	0	none	0	0	2	1e-6
chr5-133959404-CAAAAAAAAAAAAAAA-CAAAAAAAAAAAAAAAAAAAAAAAAAACAAAAAAAAAAAAAAAAAAA	chr5	133959404	CAAAAAAAAAAAAAAA	CAAAAAAAAAAAAAAAAAAAAAAAAAACAAAAAAAAAAAAAAAAAAA	706976	PASS	0	none	0	0	2	1e-6
chr5-133959404-CAAAAAAAAAAAAAAA-CCAAAAAAAAAAAAAAAAAAAAAAAA	chr5	133959404	CAAAAAAAAAAAAAAA	CCAAAAAAAAAAAAAAAAAAAAAAAA	706976	PASS	0	none	0	0	2	1e-6
chr5-133959404-CAAAAAAAAAAAAAAA-TAAAAAAAAAAAAAAA	chr5	133959404	CAAAAAAAAAAAAAAA	TAAAAAAAAAAAAAAA	706976	PASS	0	none	9e-6	0	2	9e-6
chr5-133959405-A-*	chr5	133959405	A	*	35	VQSRTrancheSNP99.90to99.95	0	none	0.224614	0	6	0.224614
chr5-133959405-A-T	chr5	133959405	A	T	35	VQSRTrancheSNP99.90to99.95	0	none	7.950000000000004e-4	0	6	7.950000000000004e-4
chr5-133959429-G-*	chr5	133959429	G	*	125100	VQSRTrancheINDEL99.50to99.90	0	none	0.00946999999999999	0	76	0.00946999999999999
chr5-133959429-G-A	chr5	133959429	G	A	125100	VQSRTrancheINDEL99.50to99.90	0.15408	sas	0.06285600000000001	1	76	0.15408
chr5-133959429-G-C	chr5	133959429	G	C	125100	VQSRTrancheINDEL99.50to99.90	0	none	9e-6	0	76	9e-6
chr5-133959429-G-GAAAAAA	chr5	133959429	G	GAAAAAA	125100	VQSRTrancheINDEL99.50to99.90	0	none	0	0	76	1e-6
chr5-133959429-G-T	chr5	133959429	G	T	125100	VQSRTrancheINDEL99.50to99.90	0.02168	nfe	0.002837	1	76	0.02168
chr5-133959432-CCATG-*	chr5	133959432	CCATG	*	31149	VQSRTrancheINDEL99.90to99.95	0	none	0.020794	0	100	0.020794
chr5-133959432-CCATG-ACATG	chr5	133959432	CCATG	ACATG	31149	VQSRTrancheINDEL99.90to99.95	0	none	0.01905200000000002	1	100	0.01905200000000002
chr5-133959432-CCATG-C	chr5	133959432	CCATG	C	31149	VQSRTrancheINDEL99.90to99.95	0	none	0	0	100	1e-6
chr5-133959432-CCATG-GCATG	chr5	133959432	CCATG	GCATG	31149	VQSRTrancheINDEL99.90to99.95	0	none	0	0	100	1e-6
chr5-133959433-C-*	chr5	133959433	C	*	20268	VQSRTrancheSNP99.90to99.95	0	none	0.02056300000000001	0	104	0.02056300000000001
chr5-133959433-C-A	chr5	133959433	C	A	20268	VQSRTrancheSNP99.90to99.95	0.0037889	sas	0.00924499999999998	0	104	0.00924499999999998
chr5-133959439-TCATC-*	chr5	133959439	TCATC	*	4765	VQSRTrancheINDEL99.50to99.90	0	none	0.006954	0	78	0.006954
chr5-133959439-TCATC-ACATC	chr5	133959439	TCATC	ACATC	4765	VQSRTrancheINDEL99.50to99.90	0	none	0.004435	0	78	0.004435
chr5-133959439-TCATC-GCATC	chr5	133959439	TCATC	GCATC	4765	VQSRTrancheINDEL99.50to99.90	0	none	9e-6	0	78	9e-6
chr5-133959439-TCATC-T	chr5	133959439	TCATC	T	4765	VQSRTrancheINDEL99.50to99.90	0	none	0	0	78	1e-6
chr5-133959440-C-*	chr5	133959440	C	*	3997	VQSRTrancheINDEL99.50to99.90	0	none	0.006978	0	68	0.006978
chr5-133959440-C-A	chr5	133959440	C	A	3997	VQSRTrancheINDEL99.50to99.90	0.015418	nfe	0.004179	1	68	0.015418
chr5-133959440-C-CA	chr5	133959440	C	CA	3997	VQSRTrancheINDEL99.50to99.90	0	none	0	0	68	1e-6
chr5-133959440-C-T	chr5	133959440	C	T	3997	VQSRTrancheINDEL99.50to99.90	0	none	1.0799999999999996e-4	0	68	1.0799999999999996e-4
chr5-133959442-T-*	chr5	133959442	T	*	2136	VQSRTrancheSNP99.90to99.95	0	none	0.006951	0	62	0.006951
chr5-133959442-T-A	chr5	133959442	T	A	2136	VQSRTrancheSNP99.90to99.95	0.017171	nfe	0.002285	2	62	0.017171
chr5-133959442-T-C	chr5	133959442	T	C	2136	VQSRTrancheSNP99.90to99.95	0	none	0	0	62	1e-6
chr5-133959442-T-G	chr5	133959442	T	G	2136	VQSRTrancheSNP99.90to99.95	0	none	9e-6	0	62	9e-6
chr5-133959443-C-*	chr5	133959443	C	*	2556	VQSRTrancheSNP99.90to99.95	0	none	0.00682	0	50	0.00682
chr5-133959443-C-A	chr5	133959443	C	A	2556	VQSRTrancheSNP99.90to99.95	0.010631	nfe	0.002509	1	50	0.010631
chr5-133959443-C-G	chr5	133959443	C	G	2556	VQSRTrancheSNP99.90to99.95	0	none	0	0	50	1e-6
chr5-133959443-C-T	chr5	133959443	C	T	2556	VQSRTrancheSNP99.90to99.95	2.66e-6	nfe	2.2000000000000003e-5	0	50	2.2000000000000003e-5
chr5-133959455-G-A	chr5	133959455	G	A	464	PASS	3.61e-6	nfe	3.6999999999999985e-5	0	50	3.6999999999999985e-5
chr5-133959455-G-T	chr5	133959455	G	T	464	PASS	6.9245e-4	nfe	3.590000000000004e-4	0	50	6.9245e-4
chr5-133959459-G-A	chr5	133959459	G	A	275	PASS	0	none	6.999999999999998e-5	0	64	6.999999999999998e-5
chr5-133959459-G-C	chr5	133959459	G	C	275	PASS	5.318e-5	nfe	0	0	64	5.318e-5
chr5-133959459-G-T	chr5	133959459	G	T	275	PASS	2.986e-5	nfe	1.47e-4	0	64	1.47e-4
chr5-133968690-A-G	chr5	133968690	A	G	715	PASS	7.623e-5	nfe	0	1	134	7.623e-5
chr5-133968776-T-C	chr5	133968776	T	C	154934	PASS	0.016288	nfe	0.00836599999999999	2	134	0.016288
chr5-133972168-GC-G	chr5	133972168	GC	G	11469.97	VQSRTrancheINDEL95.00to96.00	0.0016224	nfe	0.01579600000000002	0	0	0.01579600000000002
chr5-133972169-CCA-*	chr5	133972169	CCA	*	4563.97	PASS	0	none	0.01558599999999999	0	0	0.01558599999999999
chr5-133972169-CCA-C	chr5	133972169	CCA	C	4563.97	PASS	0	none	9e-6	0	0	9e-6
chr5-133972169-CCA-CAACA	chr5	133972169	CCA	CAACA	4563.97	PASS	0	none	1.27e-4	0	0	1.27e-4
chr5-133972169-CCA-CACA	chr5	133972169	CCA	CACA	4563.97	PASS	0	none	0.002581	0	0	0.002581
chr5-133972170-CA-*	chr5	133972170	CA	*	270104	PASS	0	none	9e-6	0	0	9e-6
chr5-133972170-CA-AA	chr5	133972170	CA	AA	270104	PASS	0	none	0.153204	0	0	0.153204
chr5-133972170-CA-C	chr5	133972170	CA	C	270104	PASS	0	none	2.2899999999999996e-4	0	0	2.2899999999999996e-4
chr5-133972170-CA-CAA	chr5	133972170	CA	CAA	270104	PASS	0	none	0.002406	0	0	0.002406
chr5-133972170-CA-CAAA	chr5	133972170	CA	CAAA	270104	PASS	0	none	9e-6	0	0	9e-6
chr5-133972280-C-A	chr5	133972280	C	A	120	PASS	0	none	0	0	66	1e-6
chr5-133972381-C-A	chr5	133972381	C	A	2813	PASS	0	none	9e-6	0	134	9e-6
chr5-133972381-C-T	chr5	133972381	C	T	2813	PASS	0.0051981	afr	1.47e-4	2	134	0.0051981
chr5-133972396-C-T	chr5	133972396	C	T	56942	PASS	0.017837	nfe	0.00857299999999998	3	132	0.017837
chr5-133972493-T-A	chr5	133972493	T	A	83424	PASS	0.016793	nfe	0.00849599999999998	1	134	0.016793
chr5-133972493-T-C	chr5	133972493	T	C	83424	PASS	0	none	0	0	134	1e-6
chr5-133976151-G-C	chr5	133976151	G	C	3252749	PASS	0.29232	nfe	0.245225	40	134	0.29232
chr5-133976382-G-A	chr5	133976382	G	A	3475	PASS	0.0019785	nfe	7.720000000000004e-4	1	28	0.0019785
chr5-133980634-TAAAAA-T	chr5	133980634	TAAAAA	T	1818857.97	ExcessHet	1.725e-5	nfe	5.2999999999999994e-5	0	52	5.2999999999999994e-5
chr5-133980634-TAAAAA-TA	chr5	133980634	TAAAAA	TA	1818857.97	ExcessHet	0	none	3.8200000000000034e-4	0	52	3.8200000000000034e-4
chr5-133980634-TAAAAA-TAA	chr5	133980634	TAAAAA	TAA	1818857.97	ExcessHet	0	none	0.00461	0	52	0.00461
chr5-133980634-TAAAAA-TAAA	chr5	133980634	TAAAAA	TAAA	1818857.97	ExcessHet	0	none	0.03315	1	52	0.03315
chr5-133980634-TAAAAA-TAAAA	chr5	133980634	TAAAAA	TAAAA	1818857.97	ExcessHet	0	none	0.139805	7	52	0.139805
chr5-133980634-TAAAAA-TAAAAAA	chr5	133980634	TAAAAA	TAAAAAA	1818857.97	ExcessHet	0	none	0.19712800000000005	12	52	0.19712800000000005
chr5-133980634-TAAAAA-TAAAAAAA	chr5	133980634	TAAAAA	TAAAAAAA	1818857.97	ExcessHet	0	none	0.10938000000000002	9	52	0.10938000000000002
chr5-133980634-TAAAAA-TAAAAAAAA	chr5	133980634	TAAAAA	TAAAAAAAA	1818857.97	ExcessHet	0	none	0.04473800000000001	0	52	0.04473800000000001
chr5-133980634-TAAAAA-TAAAAAAAAA	chr5	133980634	TAAAAA	TAAAAAAAAA	1818857.97	ExcessHet	0	none	0.00998399999999998	0	52	0.00998399999999998
chr5-133980634-TAAAAA-TAAAAAAAAAA	chr5	133980634	TAAAAA	TAAAAAAAAAA	1818857.97	ExcessHet	0	none	0.00129899999999999	0	52	0.00129899999999999
chr5-133980634-TAAAAA-TAAAAAAAAAAA	chr5	133980634	TAAAAA	TAAAAAAAAAAA	1818857.97	ExcessHet	0	none	1.27e-4	0	52	1.27e-4
chr5-133980634-TAAAAA-TAAAAAAAAAAAA	chr5	133980634	TAAAAA	TAAAAAAAAAAAA	1818857.97	ExcessHet	0	none	2.2000000000000003e-5	0	52	2.2000000000000003e-5
chr5-133980653-ACAGTG-*	chr5	133980653	ACAGTG	*	49755	VQSRTrancheINDEL95.00to96.00	0	none	3.6999999999999985e-5	0	96	3.6999999999999985e-5
chr5-133980653-ACAGTG-A	chr5	133980653	ACAGTG	A	49755	VQSRTrancheINDEL95.00to96.00	5.2235e-4	sas	5.870000000000005e-4	0	96	5.870000000000005e-4
chr5-133980653-ACAGTG-AAAAACCAGTG	chr5	133980653	ACAGTG	AAAAACCAGTG	49755	VQSRTrancheINDEL95.00to96.00	0	none	0	0	96	1e-6
chr5-133980653-ACAGTG-AAAACCAGTG	chr5	133980653	ACAGTG	AAAACCAGTG	49755	VQSRTrancheINDEL95.00to96.00	0	none	7.099999999999998e-5	0	96	7.099999999999998e-5
chr5-133980653-ACAGTG-AAACCAGTG	chr5	133980653	ACAGTG	AAACCAGTG	49755	VQSRTrancheINDEL95.00to96.00	0	none	0.00147099999999999	0	96	0.00147099999999999
chr5-133980653-ACAGTG-AACCAGTG	chr5	133980653	ACAGTG	AACCAGTG	49755	VQSRTrancheINDEL95.00to96.00	0	none	0.005385	0	96	0.005385
chr5-133980653-ACAGTG-AACCCCCCAGTG	chr5	133980653	ACAGTG	AACCCCCCAGTG	49755	VQSRTrancheINDEL95.00to96.00	0	none	0	0	96	1e-6
chr5-133980653-ACAGTG-AAGTG	chr5	133980653	ACAGTG	AAGTG	49755	VQSRTrancheINDEL95.00to96.00	0	none	1.47e-4	0	96	1.47e-4
chr5-133980653-ACAGTG-ACCAGTG	chr5	133980653	ACAGTG	ACCAGTG	49755	VQSRTrancheINDEL95.00to96.00	0	none	9.150000000000004e-4	0	96	9.150000000000004e-4
chr5-133980653-ACAGTG-CCAGTG	chr5	133980653	ACAGTG	CCAGTG	49755	VQSRTrancheINDEL95.00to96.00	0	none	3.820000000000003e-4	0	96	3.820000000000003e-4
chr5-133980654-C-*	chr5	133980654	C	*	10180	VQSRTrancheSNP99.95to100.00	0	none	9.140000000000004e-4	0	44	9.140000000000004e-4
chr5-133980654-C-A	chr5	133980654	C	A	10180	VQSRTrancheSNP99.95to100.00	0.0076316	nfe	0.01154699999999998	0	44	0.01154699999999998
chr5-133980658-G-*	chr5	133980658	G	*	1082	VQSRTrancheSNP99.90to99.95	0	none	9.390000000000004e-4	0	80	9.390000000000004e-4
chr5-133980658-G-A	chr5	133980658	G	A	1082	VQSRTrancheSNP99.90to99.95	1.6133e-4	afr	1.47e-4	0	80	1.6133e-4
chr5-133980658-G-T	chr5	133980658	G	T	1082	VQSRTrancheSNP99.90to99.95	0.0018642	nfe	0.00164199999999999	0	80	0.0018642
chr5-133980667-T-A	chr5	133980667	T	A	5309	PASS	0.0092603	nfe	0.009777	0	56	0.009777
chr5-133980667-T-C	chr5	133980667	T	C	5309	PASS	1.19e-6	nfe	0	0	56	1.19e-6
chr5-133980667-T-G	chr5	133980667	T	G	5309	PASS	1.19e-6	nfe	5.2999999999999994e-5	0	56	5.2999999999999994e-5
chr5-133980670-C-T	chr5	133980670	C	T	83129	PASS	0.0057059	mid	0.01090999999999999	1	98	0.01090999999999999
chr5-133980684-C-A	chr5	133980684	C	A	207	PASS	3.088e-5	eas	2.2999999999999995e-4	0	100	2.2999999999999995e-4
chr5-133980688-A-AAC	chr5	133980688	A	AAC	1951	VQSRTrancheINDEL99.95to100.00	0	none	0	0	106	1e-6
chr5-133980688-A-AG	chr5	133980688	A	AG	1951	VQSRTrancheINDEL99.95to100.00	0	none	0	0	106	1e-6
chr5-133980688-A-AGG	chr5	133980688	A	AGG	1951	VQSRTrancheINDEL99.95to100.00	0	none	3.6999999999999985e-5	0	106	3.6999999999999985e-5
chr5-133980688-A-AGGC	chr5	133980688	A	AGGC	1951	VQSRTrancheINDEL99.95to100.00	0	none	0	0	106	1e-6
chr5-133980688-A-AGGG	chr5	133980688	A	AGGG	1951	VQSRTrancheINDEL99.95to100.00	4.61e-6	nfe	0	0	106	4.61e-6
chr5-133980688-A-AGGGC	chr5	133980688	A	AGGGC	1951	VQSRTrancheINDEL99.95to100.00	0	none	0	0	106	1e-6
chr5-133980688-A-AT	chr5	133980688	A	AT	1951	VQSRTrancheINDEL99.95to100.00	3.474e-5	nfe	7.099999999999998e-5	0	106	7.099999999999998e-5
chr5-133980688-A-ATG	chr5	133980688	A	ATG	1951	VQSRTrancheINDEL99.95to100.00	7.489e-5	eas	1.27e-4	0	106	1.27e-4
chr5-133980688-A-ATGC	chr5	133980688	A	ATGC	1951	VQSRTrancheINDEL99.95to100.00	3.234e-5	nfe	0	0	106	3.234e-5
chr5-133980688-A-ATGG	chr5	133980688	A	ATGG	1951	VQSRTrancheINDEL99.95to100.00	9.33e-6	nfe	7.099999999999998e-5	0	106	7.099999999999998e-5
chr5-133980688-A-ATGGC	chr5	133980688	A	ATGGC	1951	VQSRTrancheINDEL99.95to100.00	1.734e-5	nfe	0	0	106	1.734e-5
chr5-133980688-A-ATGGCC	chr5	133980688	A	ATGGCC	1951	VQSRTrancheINDEL99.95to100.00	1.28e-6	nfe	0	0	106	1.28e-6
chr5-133980688-A-ATGGGG	chr5	133980688	A	ATGGGG	1951	VQSRTrancheINDEL99.95to100.00	0	none	0	0	106	1e-6
chr5-133980688-A-C	chr5	133980688	A	C	1951	VQSRTrancheINDEL99.95to100.00	5.406e-5	nfe	2.720000000000003e-4	0	106	2.720000000000003e-4
chr5-133980689-ACCC-A	chr5	133980689	ACCC	A	36435	VQSRTrancheINDEL99.95to100.00	1.44e-6	nfe	0	0	98	1.44e-6
chr5-133980689-ACCC-AACCCCC	chr5	133980689	ACCC	AACCCCC	36435	VQSRTrancheINDEL99.95to100.00	0	none	0	0	98	1e-6
chr5-133980689-ACCC-AACCCCCCC	chr5	133980689	ACCC	AACCCCCCC	36435	VQSRTrancheINDEL99.95to100.00	0	none	0	0	98	1e-6
chr5-133980689-ACCC-AAGCCCC	chr5	133980689	ACCC	AAGCCCC	36435	VQSRTrancheINDEL99.95to100.00	0	none	0	0	98	1e-6
chr5-133980689-ACCC-ACCCC	chr5	133980689	ACCC	ACCCC	36435	VQSRTrancheINDEL99.95to100.00	0	none	6.100000000000004e-4	0	98	6.100000000000004e-4
chr5-133980689-ACCC-ACCCCC	chr5	133980689	ACCC	ACCCCC	36435	VQSRTrancheINDEL99.95to100.00	0	none	0	0	98	1e-6
chr5-133980689-ACCC-ACCCCCC	chr5	133980689	ACCC	ACCCCCC	36435	VQSRTrancheINDEL99.95to100.00	0	none	9e-6	0	98	9e-6
chr5-133980689-ACCC-ACCCCCCC	chr5	133980689	ACCC	ACCCCCCC	36435	VQSRTrancheINDEL99.95to100.00	0	none	0.00108299999999999	0	98	0.00108299999999999
chr5-133980689-ACCC-ACCCCCCCCCCCCCCC	chr5	133980689	ACCC	ACCCCCCCCCCCCCCC	36435	VQSRTrancheINDEL99.95to100.00	0	none	4.04e-4	0	98	4.04e-4
chr5-133980689-ACCC-ACGCCC	chr5	133980689	ACCC	ACGCCC	36435	VQSRTrancheINDEL99.95to100.00	0	none	8.9e-5	0	98	8.9e-5
chr5-133980689-ACCC-ACGCCCC	chr5	133980689	ACCC	ACGCCCC	36435	VQSRTrancheINDEL99.95to100.00	0	none	3.160000000000005e-4	0	98	3.160000000000005e-4
chr5-133980689-ACCC-ACGCCCCCC	chr5	133980689	ACCC	ACGCCCCCC	36435	VQSRTrancheINDEL99.95to100.00	0	none	0	0	98	1e-6
chr5-133980689-ACCC-ACGGCCC	chr5	133980689	ACCC	ACGGCCC	36435	VQSRTrancheINDEL99.95to100.00	0	none	0	0	98	1e-6
chr5-133980689-ACCC-ACGGCCCC	chr5	133980689	ACCC	ACGGCCCC	36435	VQSRTrancheINDEL99.95to100.00	0	none	0	0	98	1e-6
chr5-133980689-ACCC-AGCCC	chr5	133980689	ACCC	AGCCC	36435	VQSRTrancheINDEL99.95to100.00	0	none	4.490000000000005e-4	0	98	4.490000000000005e-4
chr5-133980689-ACCC-AGCCCC	chr5	133980689	ACCC	AGCCCC	36435	VQSRTrancheINDEL99.95to100.00	0	none	3.6000000000000035e-4	0	98	3.6000000000000035e-4
chr5-133980689-ACCC-AGCCCCC	chr5	133980689	ACCC	AGCCCCC	36435	VQSRTrancheINDEL99.95to100.00	0	none	0.00147099999999999	0	98	0.00147099999999999
chr5-133980689-ACCC-AGCCCCCCC	chr5	133980689	ACCC	AGCCCCCCC	36435	VQSRTrancheINDEL99.95to100.00	0	none	5.2999999999999994e-5	0	98	5.2999999999999994e-5
chr5-133980689-ACCC-AGCCCCCCCC	chr5	133980689	ACCC	AGCCCCCCCC	36435	VQSRTrancheINDEL99.95to100.00	0	none	9e-6	0	98	9e-6
chr5-133980689-ACCC-AGCCCCCCCCC	chr5	133980689	ACCC	AGCCCCCCCCC	36435	VQSRTrancheINDEL99.95to100.00	0	none	0	0	98	1e-6
chr5-133980689-ACCC-AGCCCCCCCCCC	chr5	133980689	ACCC	AGCCCCCCCCCC	36435	VQSRTrancheINDEL99.95to100.00	0	none	0	0	98	1e-6
chr5-133980689-ACCC-AGCCCCCCCCCCCCCCCCCC	chr5	133980689	ACCC	AGCCCCCCCCCCCCCCCCCC	36435	VQSRTrancheINDEL99.95to100.00	0	none	0	0	98	1e-6
chr5-133980689-ACCC-AGGCCC	chr5	133980689	ACCC	AGGCCC	36435	VQSRTrancheINDEL99.95to100.00	0	none	1.47e-4	0	98	1.47e-4
chr5-133980689-ACCC-AGGCCCC	chr5	133980689	ACCC	AGGCCCC	36435	VQSRTrancheINDEL99.95to100.00	0	none	1.0799999999999996e-4	0	98	1.0799999999999996e-4
chr5-133980689-ACCC-AGGCCCCC	chr5	133980689	ACCC	AGGCCCCC	36435	VQSRTrancheINDEL99.95to100.00	0	none	1.27e-4	0	98	1.27e-4
chr5-133980689-ACCC-AGGCCCCCC	chr5	133980689	ACCC	AGGCCCCCC	36435	VQSRTrancheINDEL99.95to100.00	0	none	5.2999999999999994e-5	0	98	5.2999999999999994e-5
chr5-133980689-ACCC-AGGCCCCCCC	chr5	133980689	ACCC	AGGCCCCCCC	36435	VQSRTrancheINDEL99.95to100.00	0	none	9e-6	0	98	9e-6
chr5-133980689-ACCC-AGGCCCCCCCCCCCCCCCCC	chr5	133980689	ACCC	AGGCCCCCCCCCCCCCCCCC	36435	VQSRTrancheINDEL99.95to100.00	0	none	0	0	98	1e-6
chr5-133980689-ACCC-AGGGCCCCC	chr5	133980689	ACCC	AGGGCCCCC	36435	VQSRTrancheINDEL99.95to100.00	0	none	0	0	98	1e-6
chr5-133980689-ACCC-CCCC	chr5	133980689	ACCC	CCCC	36435	VQSRTrancheINDEL99.95to100.00	0	none	5.41e-4	0	98	5.41e-4
chr5-133980689-ACCC-GCCC	chr5	133980689	ACCC	GCCC	36435	VQSRTrancheINDEL99.95to100.00	0	none	5.640000000000005e-4	0	98	5.640000000000005e-4
chr5-133980689-ACCC-TCCC	chr5	133980689	ACCC	TCCC	36435	VQSRTrancheINDEL99.95to100.00	0	none	5.640000000000005e-4	0	98	5.640000000000005e-4
chr5-133980690-C-*	chr5	133980690	C	*	11237	VQSRTrancheINDEL99.95to100.00	0	none	0	0	10	1e-6
chr5-133980690-C-A	chr5	133980690	C	A	11237	VQSRTrancheINDEL99.95to100.00	3.5834e-4	nfe	3.590000000000004e-4	0	10	3.590000000000004e-4
chr5-133980690-C-CG	chr5	133980690	C	CG	11237	VQSRTrancheINDEL99.95to100.00	6.0428e-4	eas	2.500000000000001e-4	0	10	6.0428e-4
chr5-133980690-C-CGG	chr5	133980690	C	CGG	11237	VQSRTrancheINDEL99.95to100.00	6.6e-6	nfe	9e-6	0	10	9e-6
chr5-133980690-C-G	chr5	133980690	C	G	11237	VQSRTrancheINDEL99.95to100.00	0.014742	eas	0.004733	1	10	0.014742
chr5-133980694-A-*	chr5	133980694	A	*	346519	ExcessHet	0	none	8.900000000000005e-4	0	20	8.900000000000005e-4
chr5-133980694-A-AC	chr5	133980694	A	AC	346519	ExcessHet	2.1572e-4	nfe	2.93e-4	0	20	2.93e-4
chr5-133980694-A-ACCC	chr5	133980694	A	ACCC	346519	ExcessHet	0	none	0	0	20	1e-6
chr5-133980694-A-ACCCC	chr5	133980694	A	ACCCC	346519	ExcessHet	1.9966e-4	sas	1.27e-4	0	20	1.9966e-4
chr5-133980694-A-C	chr5	133980694	A	C	346519	ExcessHet	0.23361	nfe	0.09680800000000002	10	20	0.23361
chr5-133980694-A-T	chr5	133980694	A	T	346519	ExcessHet	0	none	0	0	20	1e-6
chr5-133980699-T-*	chr5	133980699	T	*	680570	ExcessHet	0	none	5.39e-4	0	20	5.39e-4
chr5-133980699-T-A	chr5	133980699	T	A	680570	ExcessHet	3.339e-5	nfe	0	0	20	3.339e-5
chr5-133980699-T-C	chr5	133980699	T	C	680570	ExcessHet	0.35453	nfe	0.16759600000000002	8	20	0.35453
chr5-133980703-A-*	chr5	133980703	A	*	585733	ExcessHet	0	none	6.999999999999998e-5	0	26	6.999999999999998e-5
chr5-133980703-A-C	chr5	133980703	A	C	585733	ExcessHet	0.30513	nfe	0.142846	8	26	0.30513
chr5-133980706-CTGCTG-*	chr5	133980706	CTGCTG	*	88108.97	ExcessHet	0	none	3.6999999999999985e-5	0	126	3.6999999999999985e-5
chr5-133980706-CTGCTG-C	chr5	133980706	CTGCTG	C	88108.97	ExcessHet	0.022979	nfe	0.025837	4	126	0.025837
chr5-133980706-CTGCTG-CCCCCCCCCCCCCCAAAAAAAAAAAAAAAATGCTG	chr5	133980706	CTGCTG	CCCCCCCCCCCCCCAAAAAAAAAAAAAAAATGCTG	88108.97	ExcessHet	0	none	0	0	126	1e-6
chr5-133980706-CTGCTG-CCTG	chr5	133980706	CTGCTG	CCTG	88108.97	ExcessHet	0	none	0.005235	0	126	0.005235
chr5-133980707-TGCTG-*	chr5	133980707	TGCTG	*	130066	VQSRTrancheINDEL99.95to100.00	0	none	0.031503	4	18	0.031503
chr5-133980707-TGCTG-AGCTG	chr5	133980707	TGCTG	AGCTG	130066	VQSRTrancheINDEL99.95to100.00	0	none	6.999999999999998e-5	0	18	6.999999999999998e-5
chr5-133980707-TGCTG-CGCTG	chr5	133980707	TGCTG	CGCTG	130066	VQSRTrancheINDEL99.95to100.00	0	none	0.024150000000000008	0	18	0.024150000000000008
chr5-133980707-TGCTG-T	chr5	133980707	TGCTG	T	130066	VQSRTrancheINDEL99.95to100.00	0.0014102	sas	0.00105699999999999	0	18	0.0014102
chr5-133980707-TGCTG-TCTG	chr5	133980707	TGCTG	TCTG	130066	VQSRTrancheINDEL99.95to100.00	0	none	0	0	18	1e-6
chr5-133980708-G-*	chr5	133980708	G	*	131555	ExcessHet	0	none	0.032775	4	18	0.032775
chr5-133980708-G-A	chr5	133980708	G	A	131555	ExcessHet	7.91e-5	nfe	0	0	18	7.91e-5
chr5-133980708-G-C	chr5	133980708	G	C	131555	ExcessHet	0.015598	sas	0.00903999999999999	0	18	0.015598
chr5-133980708-G-T	chr5	133980708	G	T	131555	ExcessHet	0.026555	sas	0.01790500000000002	0	18	0.026555
chr5-133980709-CTG-*	chr5	133980709	CTG	*	231	VQSRTrancheINDEL99.90to99.95	0	none	0.027117	4	124	0.027117
chr5-133980709-CTG-C	chr5	133980709	CTG	C	231	VQSRTrancheINDEL99.90to99.95	5.717e-5	nfe	2.2000000000000003e-5	0	124	5.717e-5
chr5-133980709-CTG-CCCATG	chr5	133980709	CTG	CCCATG	231	VQSRTrancheINDEL99.90to99.95	0	none	2.2000000000000003e-5	0	124	2.2000000000000003e-5
chr5-133980709-CTG-CCCTTG	chr5	133980709	CTG	CCCTTG	231	VQSRTrancheINDEL99.90to99.95	0	none	0	0	124	1e-6
chr5-133980709-CTG-CTTG	chr5	133980709	CTG	CTTG	231	VQSRTrancheINDEL99.90to99.95	0	none	0	0	124	1e-6
chr5-133980709-CTG-GTG	chr5	133980709	CTG	GTG	231	VQSRTrancheINDEL99.90to99.95	0	none	0	0	124	1e-6
chr5-133980710-T-*	chr5	133980710	T	*	5937	VQSRTrancheINDEL99.95to100.00	0	none	0.027118	4	18	0.027118
chr5-133980710-T-A	chr5	133980710	T	A	5937	VQSRTrancheINDEL99.95to100.00	4.567e-5	nfe	9e-6	0	18	4.567e-5
chr5-133980710-T-C	chr5	133980710	T	C	5937	VQSRTrancheINDEL99.95to100.00	0.0011614	sas	0.00100899999999999	0	18	0.0011614
chr5-133980710-T-G	chr5	133980710	T	G	5937	VQSRTrancheINDEL99.95to100.00	7.357e-5	nfe	2.2000000000000003e-5	0	18	7.357e-5
chr5-133980710-T-TCC	chr5	133980710	T	TCC	5937	VQSRTrancheINDEL99.95to100.00	1.893e-5	sas	5.2999999999999994e-5	0	18	5.2999999999999994e-5
chr5-133980711-GC-*	chr5	133980711	GC	*	35599	VQSRTrancheINDEL99.95to100.00	0	none	0.027115	4	18	0.027115
chr5-133980711-GC-CC	chr5	133980711	GC	CC	35599	VQSRTrancheINDEL99.95to100.00	0	none	0.005477	0	18	0.005477
chr5-133980711-GC-G	chr5	133980711	GC	G	35599	VQSRTrancheINDEL99.95to100.00	0	none	0	0	18	1e-6
chr5-133980711-GC-TC	chr5	133980711	GC	TC	35599	VQSRTrancheINDEL99.95to100.00	0	none	0.00191099999999999	0	18	0.00191099999999999
chr5-133981016-CTTTTT-ATTTTT	chr5	133981016	CTTTTT	ATTTTT	2919136	ExcessHet	0	none	0	0	130	1e-6
chr5-133981016-CTTTTT-C	chr5	133981016	CTTTTT	C	2919136	ExcessHet	1.19e-6	nfe	9e-6	0	130	9e-6
chr5-133981016-CTTTTT-CT	chr5	133981016	CTTTTT	CT	2919136	ExcessHet	0	none	7.099999999999998e-5	0	130	7.099999999999998e-5
chr5-133981016-CTTTTT-CTT	chr5	133981016	CTTTTT	CTT	2919136	ExcessHet	0	none	0.005056	1	130	0.005056
chr5-133981016-CTTTTT-CTTT	chr5	133981016	CTTTTT	CTTT	2919136	ExcessHet	0	none	0.06166400000000002	3	130	0.06166400000000002
chr5-133981016-CTTTTT-CTTTT	chr5	133981016	CTTTTT	CTTTT	2919136	ExcessHet	0	none	0.3778739999999996	57	130	0.3778739999999996
chr5-133981016-CTTTTT-CTTTTTT	chr5	133981016	CTTTTT	CTTTTTT	2919136	ExcessHet	0	none	0.02297900000000001	4	130	0.02297900000000001
chr5-133981016-CTTTTT-CTTTTTTT	chr5	133981016	CTTTTT	CTTTTTTT	2919136	ExcessHet	0	none	4.270000000000005e-4	0	130	4.270000000000005e-4
chr5-133981016-CTTTTT-TTTTTT	chr5	133981016	CTTTTT	TTTTTT	2919136	ExcessHet	0	none	6.340000000000003e-4	0	130	6.340000000000003e-4
chr5-133988867-A-G	chr5	133988867	A	G	45779	PASS	0.44727	nfe	0.03313	0	0	0.44727
chr5-133988953-T-C	chr5	133988953	T	C	16485	PASS	0.15719	nfe	0.01025599999999999	0	0	0.15719
chr5-133989167-A-C	chr5	133989167	A	C	37569	PASS	0.55755	nfe	0.02662100000000001	0	0	0.55755
chr5-133990732-T-G	chr5	133990732	T	G	1464295	PASS	0.20593	sas	0.096652	16	134	0.20593
chr5-133992224-A-G	chr5	133992224	A	G	1451665	PASS	0.49162	eas	0.234614	23	82	0.49162
chr5-133992869-A-G	chr5	133992869	A	G	1939750	PASS	0.29415	eas	0.139121	17	134	0.29415
chr5-133993134-T-C	chr5	133993134	T	C	1211113	PASS	0.20354	sas	0.10438600000000002	16	134	0.20354
chr5-134115039-G-A	chr5	134115039	G	A	167	PASS	0	none	6.999999999999998e-5	0	0	6.999999999999998e-5
chr5-134115265-C-T	chr5	134115265	C	T	95298	PASS	0.011487	amr	0.00862499999999998	2	132	0.011487
chr5-134115448-G-A	chr5	134115448	G	A	470328	PASS	3.1e-7	nfe	0	0	134	1e-6
chr5-134115448-G-C	chr5	134115448	G	C	470328	PASS	0.099582	afr	0.03410200000000001	4	134	0.099582
chr5-134115522-A-G	chr5	134115522	A	G	417618	PASS	0.16736	afr	0.040039	4	134	0.16736
chr5-134115775-T-TC	chr5	134115775	T	TC	963.97	VQSRTrancheINDEL95.00to96.00	3.99e-6	nfe	0	1	134	3.99e-6
chr5-134115866-G-T	chr5	134115866	G	T	3168643	PASS	0.19091	amr	0.07586300000000001	6	134	0.19091
chr5-134115867-C-T	chr5	134115867	C	T	3166906	PASS	0.1907	amr	0.07589000000000001	6	134	0.1907
chr5-134115873-G-C	chr5	134115873	G	C	917410	PASS	0.046611	nfe	0.029876	8	134	0.046611
chr5-134115961-C-T	chr5	134115961	C	T	122573	PASS	0.0039547	nfe	0.003068	1	134	0.0039547
chr5-134115992-C-A	chr5	134115992	C	A	3960124	PASS	0.10949	nfe	0.08527400000000002	9	134	0.10949
chr5-134115992-C-T	chr5	134115992	C	T	3960124	PASS	1.583e-5	sas	0	0	134	1.583e-5
chr5-134137944-CT-C	chr5	134137944	CT	C	964112.97	PASS	0.18299	amr	0.07862400000000001	6	134	0.18299
chr5-134138006-T-C	chr5	134138006	T	C	2976573	PASS	0.47946	amr	0.207463	21	134	0.47946
chr5-134138226-TTC-T	chr5	134138226	TTC	T	567193.97	PASS	0.15699	afr	0.023511	3	134	0.15699
chr5-134138647-G-A	chr5	134138647	G	A	133405	PASS	0.13441	afr	0.02159700000000001	3	118	0.13441
chr5-134138900-A-G	chr5	134138900	A	G	4185358	PASS	0.48626	amr	0.216092	21	134	0.48626
chr5-134139054-A-G	chr5	134139054	A	G	12911	PASS	0.0010292	nfe	3.6000000000000035e-4	1	134	0.0010292
chr5-134139236-A-G	chr5	134139236	A	G	115691	PASS	0.015635	nfe	0.01097299999999999	2	134	0.015635
chr5-134141993-AGT-*	chr5	134141993	AGT	*	770.97	PASS	0	none	9e-6	0	134	9e-6
chr5-134141993-AGT-A	chr5	134141993	AGT	A	770.97	PASS	1.4345e-4	amr	9e-6	1	134	1.4345e-4
chr5-134142020-A-G	chr5	134142020	A	G	617026	PASS	0.18065	amr	0.073796	6	132	0.18065
chr5-134142111-C-T	chr5	134142111	C	T	1448982	PASS	0.37935	eas	0.092277	12	134	0.37935
chr5-134142260-G-A	chr5	134142260	G	A	161362	VQSRTrancheINDEL95.00to96.00	0.016244	nfe	0.00828799999999999	2	134	0.016244
chr5-134142260-G-GC	chr5	134142260	G	GC	161362	VQSRTrancheINDEL95.00to96.00	0	none	9e-6	0	134	9e-6
chr5-134142650-G-A	chr5	134142650	G	A	5852297	PASS	0.47935	amr	0.208595	21	134	0.47935
chr5-134142668-A-C	chr5	134142668	A	C	6093860	PASS	0.48388	amr	0.213637	21	134	0.48388
chr5-134143205-C-T	chr5	134143205	C	T	610470	PASS	0.15323	afr	0.02404100000000001	3	134	0.15323
chr5-134143702-C-G	chr5	134143702	C	G	586388	PASS	0.15807	afr	0.02422600000000001	3	134	0.15807
chr5-134143726-G-A	chr5	134143726	G	A	499192	PASS	0.15861	afr	0.02404100000000001	3	134	0.15861
chr5-134143830-C-A	chr5	134143830	C	A	260668	PASS	0.14266	afr	0.023563	3	132	0.14266
chr5-134144533-G-A	chr5	134144533	G	A	184830	PASS	0.13413	afr	0.023102	1	114	0.13413
chr5-134144897-C-G	chr5	134144897	C	G	165905	PASS	0.055625	afr	0.006215	1	134	0.055625
chr5-134145744-C-T	chr5	134145744	C	T	719381	PASS	0.15719	afr	0.02404100000000001	3	134	0.15719
chr5-134145776-G-A	chr5	134145776	G	A	2818245	PASS	0.37972	eas	0.092357	12	134	0.37972
chr5-134146657-G-A	chr5	134146657	G	A	35135838	PASS	0.99054	eas	0.9314650000000008	128	134	0.99054
chr5-134146890-C-G	chr5	134146890	C	G	92469	PASS	0.016866	nfe	0.01323799999999998	0	22	0.016866
chr5-134147691-C-T	chr5	134147691	C	T	17763	PASS	0.044419	nfe	0.01275999999999999	0	0	0.044419
chr5-134147693-G-A	chr5	134147693	G	A	1622	PASS	0	none	6.080000000000004e-4	0	0	6.080000000000004e-4
chr5-134157335-A-G	chr5	134157335	A	G	56	PASS	0	none	0	0	4	1e-6
chr5-134157542-A-G	chr5	134157542	A	G	1344	PASS	1.241e-5	nfe	2.2000000000000003e-5	2	130	2.2000000000000003e-5
chr5-134158155-G-C	chr5	134158155	G	C	409004	PASS	0.15734	afr	0.02366900000000002	3	132	0.15734
chr5-134158197-A-G	chr5	134158197	A	G	428874	PASS	0.1578	afr	0.023485	3	134	0.1578
chr5-134160958-T-C	chr5	134160958	T	C	1353065	PASS	0.38005	eas	0.09340400000000004	12	134	0.38005
chr5-134161253-G-A	chr5	134161253	G	A	283987	PASS	0.14554	afr	0.02412000000000001	3	134	0.14554
chr5-134161488-A-AATG	chr5	134161488	A	AATG	223085.97	PASS	0.22722	afr	0.04860200000000001	1	14	0.22722
chr5-134161558-A-G	chr5	134161558	A	G	48619	PASS	0.03407	afr	0.02066	0	2	0.03407
chr5-134161676-T-A	chr5	134161676	T	A	40	PASS	0	none	9e-6	0	0	9e-6
chr5-134167147-CTT-*	chr5	134167147	CTT	*	683858.97	PASS	0	none	9e-6	0	134	9e-6
chr5-134167147-CTT-C	chr5	134167147	CTT	C	683858.97	PASS	0.057811	sas	0.02833600000000001	5	134	0.057811
chr5-134167149-T-*	chr5	134167149	T	*	8194.97	PASS	0	none	0.02833600000000001	5	134	0.02833600000000001
chr5-134167149-T-TA	chr5	134167149	T	TA	8194.97	PASS	0.0062895	amr	3.6000000000000035e-4	0	134	0.0062895
chr5-134167256-G-C	chr5	134167256	G	C	487104	PASS	0.15249	afr	0.02404100000000001	3	134	0.15249
chr5-134167320-A-*	chr5	134167320	A	*	94196	PASS	0	none	8.450000000000003e-4	0	134	8.450000000000003e-4
chr5-134167320-A-G	chr5	134167320	A	G	94196	PASS	0.035836	afr	0.00668	1	134	0.035836
chr5-134173401-A-G	chr5	134173401	A	G	2940646	PASS	0.93999	afr	0.5693370000000001	0	0	0.93999
chr5-134173603-A-C	chr5	134173603	A	C	927370	PASS	0.17049	amr	0.07168300000000002	3	24	0.17049
chr5-134173782-G-GT	chr5	134173782	G	GT	423732.97	PASS	0.028559	nfe	0.016617	4	132	0.028559
chr5-134174024-TAA-*	chr5	134174024	TAA	*	505503	PASS	0	none	5.41e-4	0	126	5.41e-4
chr5-134174024-TAA-AAA	chr5	134174024	TAA	AAA	505503	PASS	0	none	1.0799999999999996e-4	0	126	1.0799999999999996e-4
chr5-134174024-TAA-CAA	chr5	134174024	TAA	CAA	505503	PASS	0	none	0	0	126	1e-6
chr5-134174024-TAA-T	chr5	134174024	TAA	T	505503	PASS	1.4e-6	nfe	3.6999999999999985e-5	0	126	3.6999999999999985e-5
chr5-134174024-TAA-TA	chr5	134174024	TAA	TA	505503	PASS	0	none	0.004109	0	126	0.004109
chr5-134174024-TAA-TAAA	chr5	134174024	TAA	TAAA	505503	PASS	0	none	0.021998	2	126	0.021998
chr5-134174024-TAA-TAAAA	chr5	134174024	TAA	TAAAA	505503	PASS	0	none	5.2999999999999994e-5	0	126	5.2999999999999994e-5
chr5-134174045-A-G	chr5	134174045	A	G	4095114	PASS	0.32674	afr	0.107152	9	134	0.32674
chr5-134174061-A-T	chr5	134174061	A	T	3085419	PASS	0.19549	amr	0.08210900000000002	6	134	0.19549
chr5-134174114-T-C	chr5	134174114	T	C	421796	PASS	0.14665	afr	0.02398700000000001	3	132	0.14665
chr5-134174142-T-C	chr5	134174142	T	C	11744	PASS	4.3325e-4	nfe	4.270000000000005e-4	1	134	4.3325e-4
chr5-134174425-T-C	chr5	134174425	T	C	238326	PASS	0.33089	afr	0.06371300000000002	0	0	0.33089
chr5-134174693-A-T	chr5	134174693	A	T	32288	PASS	0.76493	nfe	0.02079	0	0	0.76493
chr5-134194678-G-C	chr5	134194678	G	C	111222	PASS	0.61507	nfe	0.076923	0	0	0.61507
chr5-134194680-G-A	chr5	134194680	G	A	94	VQSRTrancheSNP99.90to99.95	0	none	9e-6	0	0	9e-6
chr5-134194680-G-C	chr5	134194680	G	C	94	VQSRTrancheSNP99.90to99.95	0	none	0	0	0	1e-6
chr5-134194839-A-C	chr5	134194839	A	C	94829	PASS	0.64782	nfe	0.06803400000000001	0	0	0.64782
chr5-134195337-A-G	chr5	134195337	A	G	74556	PASS	0.67091	nfe	0.05521200000000001	0	0	0.67091
chr5-134195514-C-T	chr5	134195514	C	T	66183	PASS	0.41066	nfe	0.04882300000000001	0	0	0.41066
chr5-134197616-G-T	chr5	134197616	G	T	159308	PASS	0.020347	nfe	0.016484	1	130	0.020347
chr5-134197623-A-G	chr5	134197623	A	G	5683	PASS	6.238e-4	nfe	4.05e-4	1	132	6.238e-4
chr5-134198945-A-G	chr5	134198945	A	G	74903	PASS	0.052191	afr	0.006086	1	132	0.052191
chr5-134198980-T-C	chr5	134198980	T	C	1069776	PASS	0.18671	amr	0.08819300000000001	10	132	0.18671
chr5-134199026-A-G	chr5	134199026	A	G	5793	PASS	0.0010617	sas	2.5100000000000014e-4	1	132	0.0010617
chr5-134199413-C-A	chr5	134199413	C	A	818	PASS	1.2684e-4	nfe	0.00117899999999999	0	94	0.00117899999999999
chr5-134199421-GT-*	chr5	134199421	GT	*	63977	PASS	0	none	0	0	66	1e-6
chr5-134199421-GT-AT	chr5	134199421	GT	AT	63977	PASS	0	none	0	0	66	1e-6
chr5-134199421-GT-CT	chr5	134199421	GT	CT	63977	PASS	0	none	0	0	66	1e-6
chr5-134199421-GT-G	chr5	134199421	GT	G	63977	PASS	0.0089147	mid	0.00879099999999999	1	66	0.0089147
chr5-134199421-GT-GTT	chr5	134199421	GT	GTT	63977	PASS	0	none	0.02897300000000002	5	66	0.02897300000000002
chr5-134199421-GT-GTTT	chr5	134199421	GT	GTTT	63977	PASS	0	none	2.2899999999999996e-4	0	66	2.2899999999999996e-4
chr5-134199421-GT-GTTTT	chr5	134199421	GT	GTTTT	63977	PASS	0	none	9e-6	0	66	9e-6
chr5-134199421-GT-GTTTTT	chr5	134199421	GT	GTTTTT	63977	PASS	0	none	0	0	66	1e-6
chr5-134199421-GT-TT	chr5	134199421	GT	TT	63977	PASS	0	none	0.00985799999999998	0	66	0.00985799999999998
chr5-134199422-T-*	chr5	134199422	T	*	142.97	VQSRTrancheINDEL95.00to96.00	0	none	0.00879799999999999	1	92	0.00879799999999999
chr5-134199422-T-TA	chr5	134199422	T	TA	142.97	VQSRTrancheINDEL95.00to96.00	0	none	0	0	92	1e-6
chr5-134199439-TAA-*	chr5	134199439	TAA	*	1575571	PASS	0	none	2.5100000000000014e-4	0	66	2.5100000000000014e-4
chr5-134199439-TAA-AAA	chr5	134199439	TAA	AAA	1575571	PASS	0	none	0.002111	0	66	0.002111
chr5-134199439-TAA-T	chr5	134199439	TAA	T	1575571	PASS	2.951e-5	nfe	9e-6	0	66	2.951e-5
chr5-134199439-TAA-TA	chr5	134199439	TAA	TA	1575571	PASS	0	none	0.01401399999999998	2	66	0.01401399999999998
chr5-134199439-TAA-TAAA	chr5	134199439	TAA	TAAA	1575571	PASS	0	none	0.4112689999999995	30	66	0.4112689999999995
chr5-134199439-TAA-TAAAA	chr5	134199439	TAA	TAAAA	1575571	PASS	0	none	0.02677400000000001	3	66	0.02677400000000001
chr5-134199439-TAA-TAAAAA	chr5	134199439	TAA	TAAAAA	1575571	PASS	0	none	5.170000000000003e-4	0	66	5.170000000000003e-4
chr5-134201731-T-C	chr5	134201731	T	C	100321	PASS	0.052276	afr	0.006189	1	134	0.052276
chr5-134201747-TC-AC	chr5	134201747	TC	AC	12662043	PASS	0	none	0.7558400000000006	108	134	0.7558400000000006
chr5-134201747-TC-T	chr5	134201747	TC	T	12662043	PASS	0	none	9e-6	0	134	9e-6
chr5-134201788-T-*	chr5	134201788	T	*	15701617	PASS	0	none	0	0	134	1e-6
chr5-134201788-T-A	chr5	134201788	T	A	15701617	PASS	2.17e-5	nfe	0	0	134	2.17e-5
chr5-134201788-T-G	chr5	134201788	T	G	15701617	PASS	0.8248	nfe	0.7685700000000003	108	134	0.8248
chr5-134201828-T-C	chr5	134201828	T	C	312768	PASS	0.018209	nfe	0.01322599999999998	2	134	0.018209
chr5-134202140-C-T	chr5	134202140	C	T	119693	PASS	0.01399	mid	0.00815699999999999	2	132	0.01399
chr5-134202422-C-T	chr5	134202422	C	T	5347	PASS	0.0048473	nfe	0.00178599999999999	0	2	0.0048473
chr5-134202435-A-AATTT	chr5	134202435	A	AATTT	1444092	PASS	0	none	0	0	0	1e-6
chr5-134202435-A-ACTGT	chr5	134202435	A	ACTGT	1444092	PASS	0	none	9e-6	0	0	9e-6
chr5-134202435-A-ACTTT	chr5	134202435	A	ACTTT	1444092	PASS	0.76076	nfe	0.4264269999999999	0	0	0.76076
chr5-134202435-A-ATTTT	chr5	134202435	A	ATTTT	1444092	PASS	0	none	0	0	0	1e-6
chr5-134202435-A-T	chr5	134202435	A	T	1444092	PASS	0	none	9e-6	0	0	9e-6
chr5-134205468-G-A	chr5	134205468	G	A	1169534	PASS	0.7866	nfe	0.4133619999999997	0	0	0.7866
chr5-134205468-G-C	chr5	134205468	G	C	1169534	PASS	0	none	0	0	0	1e-6
chr5-134205548-G-GT	chr5	134205548	G	GT	1863062.97	PASS	0.80213	nfe	0.5221000000000006	0	0	0.80213
chr5-134205548-G-GTT	chr5	134205548	G	GTT	1863062.97	PASS	0	none	0	0	0	1e-6
chr5-134205723-CTTTTG-*	chr5	134205723	CTTTTG	*	1152645.97	PASS	0	none	0	0	110	1e-6
chr5-134205723-CTTTTG-C	chr5	134205723	CTTTTG	C	1152645.97	PASS	0.16816	amr	0.08403900000000002	10	110	0.16816
chr5-134205728-GT-*	chr5	134205728	GT	*	358	PASS	0	none	0.08405700000000002	10	118	0.08405700000000002
chr5-134205728-GT-CT	chr5	134205728	GT	CT	358	PASS	0	none	0	0	118	1e-6
chr5-134205728-GT-G	chr5	134205728	GT	G	358	PASS	0	none	0	0	118	1e-6
chr5-134205857-A-*	chr5	134205857	A	*	12847011	PASS	0	none	5.2999999999999994e-5	0	132	5.2999999999999994e-5
chr5-134205857-A-G	chr5	134205857	A	G	12847011	PASS	0.81228	nfe	0.7688530000000003	106	132	0.81228
chr5-134225370-C-A	chr5	134225370	C	A	2278667	PASS	0.81691	nfe	0.5861100000000004	0	0	0.81691
chr5-134225648-A-C	chr5	134225648	A	C	713803	PASS	0	none	0	0	120	1e-6
chr5-134225648-A-G	chr5	134225648	A	G	713803	PASS	0.16932	amr	0.08357900000000003	9	120	0.16932
chr5-134225898-G-A	chr5	134225898	G	A	17490634	PASS	0	none	0	0	130	1e-6
chr5-134225898-G-C	chr5	134225898	G	C	17490634	PASS	0.81801	nfe	0.7402690000000001	101	130	0.81801
chr5-134225995-G-A	chr5	134225995	G	A	36106	PASS	0.0036787	nfe	0.002563	1	114	0.0036787
chr5-134226119-G-A	chr5	134226119	G	A	85689	PASS	0.056285	afr	0.015841000000000022	0	44	0.056285
chr5-134299349-A-C	chr5	134299349	A	C	85	PASS	0	none	0	0	40	1e-6
chr5-134302343-C-A	chr5	134302343	C	A	1157608	PASS	0.14727	nfe	0.11709500000000002	6	58	0.14727
chr5-134302465-T-G	chr5	134302465	T	G	1444278	PASS	0.27033	afr	0.127479	14	120	0.27033
chr5-134304686-TAAG-T	chr5	134304686	TAAG	T	125280.97	PASS	0.018476	nfe	0.00987499999999998	1	130	0.018476
chr5-134306635-T-C	chr5	134306635	T	C	219433	PASS	0.015571	sas	0.00998099999999998	2	134	0.015571
chr5-134306744-G-*	chr5	134306744	G	*	2894	PASS	0	none	0	0	28	1e-6
chr5-134306744-G-A	chr5	134306744	G	A	2894	PASS	8.9444e-4	amr	0.00173799999999999	0	28	0.00173799999999999
chr5-134306744-G-C	chr5	134306744	G	C	2894	PASS	0.0047571	nfe	0.00120099999999999	0	28	0.0047571
chr5-134306744-G-T	chr5	134306744	G	T	2894	PASS	4.7515e-4	afr	6.550000000000003e-4	1	28	6.550000000000003e-4
chr5-134306750-CTTTTTTTTTTTT-*	chr5	134306750	CTTTTTTTTTTTT	*	2788766	PASS	0	none	8.9e-5	0	0	8.9e-5
chr5-134306750-CTTTTTTTTTTTT-C	chr5	134306750	CTTTTTTTTTTTT	C	2788766	PASS	2.536e-5	nfe	5.2999999999999994e-5	0	0	5.2999999999999994e-5
chr5-134306750-CTTTTTTTTTTTT-CATTTTTTTTTTTT	chr5	134306750	CTTTTTTTTTTTT	CATTTTTTTTTTTT	2788766	PASS	0	none	9.370000000000004e-4	0	0	9.370000000000004e-4
chr5-134306750-CTTTTTTTTTTTT-CATTTTTTTTTTTTT	chr5	134306750	CTTTTTTTTTTTT	CATTTTTTTTTTTTT	2788766	PASS	0	none	5.160000000000003e-4	0	0	5.160000000000003e-4
chr5-134306750-CTTTTTTTTTTTT-CATTTTTTTTTTTTTT	chr5	134306750	CTTTTTTTTTTTT	CATTTTTTTTTTTTTT	2788766	PASS	0	none	2.08e-4	0	0	2.08e-4
chr5-134306750-CTTTTTTTTTTTT-CATTTTTTTTTTTTTTT	chr5	134306750	CTTTTTTTTTTTT	CATTTTTTTTTTTTTTT	2788766	PASS	0	none	2.2000000000000003e-5	0	0	2.2000000000000003e-5
chr5-134306750-CTTTTTTTTTTTT-CATTTTTTTTTTTTTTTTT	chr5	134306750	CTTTTTTTTTTTT	CATTTTTTTTTTTTTTTTT	2788766	PASS	0	none	2.2000000000000003e-5	0	0	2.2000000000000003e-5
chr5-134306750-CTTTTTTTTTTTT-CT	chr5	134306750	CTTTTTTTTTTTT	CT	2788766	PASS	0	none	7.710000000000004e-4	0	0	7.710000000000004e-4
chr5-134306750-CTTTTTTTTTTTT-CTT	chr5	134306750	CTTTTTTTTTTTT	CTT	2788766	PASS	0	none	0.004885	0	0	0.004885
chr5-134306750-CTTTTTTTTTTTT-CTTT	chr5	134306750	CTTTTTTTTTTTT	CTTT	2788766	PASS	0	none	7.710000000000004e-4	0	0	7.710000000000004e-4
chr5-134306750-CTTTTTTTTTTTT-CTTTT	chr5	134306750	CTTTTTTTTTTTT	CTTTT	2788766	PASS	0	none	0.00144299999999999	0	0	0.00144299999999999
chr5-134306750-CTTTTTTTTTTTT-CTTTTT	chr5	134306750	CTTTTTTTTTTTT	CTTTTT	2788766	PASS	0	none	0.003663	0	0	0.003663
chr5-134306750-CTTTTTTTTTTTT-CTTTTTT	chr5	134306750	CTTTTTTTTTTTT	CTTTTTT	2788766	PASS	0	none	0.00119999999999999	0	0	0.00119999999999999
chr5-134306750-CTTTTTTTTTTTT-CTTTTTTT	chr5	134306750	CTTTTTTTTTTTT	CTTTTTTT	2788766	PASS	0	none	0.00181099999999999	0	0	0.00181099999999999
chr5-134306750-CTTTTTTTTTTTT-CTTTTTTTT	chr5	134306750	CTTTTTTTTTTTT	CTTTTTTTT	2788766	PASS	0	none	0.005987	0	0	0.005987
chr5-134306750-CTTTTTTTTTTTT-CTTTTTTTTT	chr5	134306750	CTTTTTTTTTTTT	CTTTTTTTTT	2788766	PASS	0	none	0.02052700000000001	0	0	0.02052700000000001
chr5-134306750-CTTTTTTTTTTTT-CTTTTTTTTTT	chr5	134306750	CTTTTTTTTTTTT	CTTTTTTTTTT	2788766	PASS	0	none	0.051804	0	0	0.051804
chr5-134306750-CTTTTTTTTTTTT-CTTTTTTTTTTT	chr5	134306750	CTTTTTTTTTTTT	CTTTTTTTTTTT	2788766	PASS	0	none	0.095819	0	0	0.095819
chr5-134306750-CTTTTTTTTTTTT-CTTTTTTTTTTTTT	chr5	134306750	CTTTTTTTTTTTT	CTTTTTTTTTTTTT	2788766	PASS	0	none	0.230866	0	0	0.230866
chr5-134306750-CTTTTTTTTTTTT-CTTTTTTTTTTTTTT	chr5	134306750	CTTTTTTTTTTTT	CTTTTTTTTTTTTTT	2788766	PASS	0	none	0.129342	0	0	0.129342
chr5-134306750-CTTTTTTTTTTTT-CTTTTTTTTTTTTTTT	chr5	134306750	CTTTTTTTTTTTT	CTTTTTTTTTTTTTTT	2788766	PASS	0	none	0.045632	0	0	0.045632
chr5-134306750-CTTTTTTTTTTTT-CTTTTTTTTTTTTTTTT	chr5	134306750	CTTTTTTTTTTTT	CTTTTTTTTTTTTTTTT	2788766	PASS	0	none	0.01106399999999999	0	0	0.01106399999999999
chr5-134306750-CTTTTTTTTTTTT-CTTTTTTTTTTTTTTTTT	chr5	134306750	CTTTTTTTTTTTT	CTTTTTTTTTTTTTTTTT	2788766	PASS	0	none	0.002806	0	0	0.002806
chr5-134306750-CTTTTTTTTTTTT-CTTTTTTTTTTTTTTTTTT	chr5	134306750	CTTTTTTTTTTTT	CTTTTTTTTTTTTTTTTTT	2788766	PASS	0	none	8.66e-4	0	0	8.66e-4
chr5-134306750-CTTTTTTTTTTTT-CTTTTTTTTTTTTTTTTTTT	chr5	134306750	CTTTTTTTTTTTT	CTTTTTTTTTTTTTTTTTTT	2788766	PASS	0	none	2.720000000000003e-4	0	0	2.720000000000003e-4
chr5-134306750-CTTTTTTTTTTTT-CTTTTTTTTTTTTTTTTTTTT	chr5	134306750	CTTTTTTTTTTTT	CTTTTTTTTTTTTTTTTTTTT	2788766	PASS	0	none	3.6999999999999985e-5	0	0	3.6999999999999985e-5
chr5-134306750-CTTTTTTTTTTTT-CTTTTTTTTTTTTTTTTTTTTT	chr5	134306750	CTTTTTTTTTTTT	CTTTTTTTTTTTTTTTTTTTTT	2788766	PASS	0	none	3.6999999999999985e-5	0	0	3.6999999999999985e-5
chr5-134306750-CTTTTTTTTTTTT-CTTTTTTTTTTTTTTTTTTTTTT	chr5	134306750	CTTTTTTTTTTTT	CTTTTTTTTTTTTTTTTTTTTTT	2788766	PASS	0	none	9e-6	0	0	9e-6
chr5-134306750-CTTTTTTTTTTTT-CTTTTTTTTTTTTTTTTTTTTTTT	chr5	134306750	CTTTTTTTTTTTT	CTTTTTTTTTTTTTTTTTTTTTTT	2788766	PASS	0	none	0	0	0	1e-6
chr5-134306750-CTTTTTTTTTTTT-CTTTTTTTTTTTTTTTTTTTTTTTT	chr5	134306750	CTTTTTTTTTTTT	CTTTTTTTTTTTTTTTTTTTTTTTT	2788766	PASS	0	none	0	0	0	1e-6
chr5-134306750-CTTTTTTTTTTTT-CTTTTTTTTTTTTTTTTTTTTTTTTT	chr5	134306750	CTTTTTTTTTTTT	CTTTTTTTTTTTTTTTTTTTTTTTTT	2788766	PASS	0	none	9e-6	0	0	9e-6
chr5-134306750-CTTTTTTTTTTTT-CTTTTTTTTTTTTTTTTTTTTTTTTTTT	chr5	134306750	CTTTTTTTTTTTT	CTTTTTTTTTTTTTTTTTTTTTTTTTTT	2788766	PASS	0	none	9e-6	0	0	9e-6
chr5-134306750-CTTTTTTTTTTTT-CTTTTTTTTTTTTTTTTTTTTTTTTTTTTT	chr5	134306750	CTTTTTTTTTTTT	CTTTTTTTTTTTTTTTTTTTTTTTTTTTTT	2788766	PASS	0	none	0	0	0	1e-6
chr5-134306750-CTTTTTTTTTTTT-CTTTTTTTTTTTTTTTTTTTTTTTTTTTTTTTTTTTTTTTTT	chr5	134306750	CTTTTTTTTTTTT	CTTTTTTTTTTTTTTTTTTTTTTTTTTTTTTTTTTTTTTTTT	2788766	PASS	0	none	0	0	0	1e-6
chr5-134306750-CTTTTTTTTTTTT-GTTTTTTTTTTTT	chr5	134306750	CTTTTTTTTTTTT	GTTTTTTTTTTTT	2788766	PASS	0	none	0	0	0	1e-6
chr5-134306750-CTTTTTTTTTTTT-TTTTTTTTTTTTT	chr5	134306750	CTTTTTTTTTTTT	TTTTTTTTTTTTT	2788766	PASS	0	none	0.002856	0	0	0.002856
chr5-134306751-T-*	chr5	134306751	T	*	1292	PASS	0	none	0.18455	0	22	0.18455
chr5-134306751-T-A	chr5	134306751	T	A	1292	PASS	0.0029102	amr	0.002608	0	22	0.0029102
chr5-134306752-T-*	chr5	134306752	T	*	269	PASS	0	none	0.09704100000000002	0	64	0.09704100000000002
chr5-134306752-T-A	chr5	134306752	T	A	269	PASS	1.195e-4	amr	5.860000000000005e-4	0	64	5.860000000000005e-4
chr5-134306752-T-G	chr5	134306752	T	G	269	PASS	0	none	0	0	64	1e-6
chr5-134306753-T-*	chr5	134306753	T	*	59	VQSRTrancheSNP99.90to99.95	0	none	0.04532900000000001	0	78	0.04532900000000001
chr5-134306753-T-A	chr5	134306753	T	A	59	VQSRTrancheSNP99.90to99.95	4.24e-6	nfe	1.88e-4	0	78	1.88e-4
chr5-134306775-GGC-*	chr5	134306775	GGC	*	615	VQSRTrancheINDEL99.95to100.00	0	none	0.00149299999999999	0	34	0.00149299999999999
chr5-134306775-GGC-G	chr5	134306775	GGC	G	615	VQSRTrancheINDEL99.95to100.00	0	none	0	0	34	1e-6
chr5-134306775-GGC-TGC	chr5	134306775	GGC	TGC	615	VQSRTrancheINDEL99.95to100.00	0	none	5.4e-4	0	34	5.4e-4
chr5-134306777-C-*	chr5	134306777	C	*	215	PASS	0	none	0.00166499999999999	0	48	0.00166499999999999
chr5-134306777-C-A	chr5	134306777	C	A	215	PASS	0	none	9e-6	0	48	9e-6
chr5-134306777-C-G	chr5	134306777	C	G	215	PASS	0	none	6.999999999999998e-5	0	48	6.999999999999998e-5
chr5-134306777-C-T	chr5	134306777	C	T	215	PASS	0	none	9e-6	0	48	9e-6
chr5-134307892-CTT-C	chr5	134307892	CTT	C	40894	PASS	0	none	0	0	118	1e-6
chr5-134307892-CTT-CT	chr5	134307892	CTT	CT	40894	PASS	0	none	0.003497	1	118	0.003497
chr5-134307892-CTT-CTTT	chr5	134307892	CTT	CTTT	40894	PASS	0	none	0.00872599999999999	1	118	0.00872599999999999
chr5-134307892-CTT-CTTTT	chr5	134307892	CTT	CTTTT	40894	PASS	0	none	3.6999999999999985e-5	0	118	3.6999999999999985e-5
chr5-134307892-CTT-GTT	chr5	134307892	CTT	GTT	40894	PASS	0	none	0	0	118	1e-6
chr5-134307893-T-*	chr5	134307893	T	*	1021	PASS	0	none	0.003522	1	108	0.003522
chr5-134307893-T-C	chr5	134307893	T	C	1021	PASS	0.0015256	afr	8.9e-5	0	108	0.0015256
chr5-134308055-A-G	chr5	134308055	A	G	228603	PASS	0.022954	sas	0.01382999999999999	1	134	0.022954
chr5-134308604-A-G	chr5	134308604	A	G	706	PASS	0	none	0	1	134	1e-6
chr5-134319330-C-A	chr5	134319330	C	A	54422	PASS	0	none	0	0	134	1e-6
chr5-134319330-C-T	chr5	134319330	C	T	54422	PASS	0.0039749	nfe	0.003068	1	134	0.0039749
chr5-134319338-GAAAAA-*	chr5	134319338	GAAAAA	*	1303339	ExcessHet	0	none	0	0	108	1e-6
chr5-134319338-GAAAAA-AAAAAA	chr5	134319338	GAAAAA	AAAAAA	1303339	ExcessHet	0	none	7.099999999999998e-5	0	108	7.099999999999998e-5
chr5-134319338-GAAAAA-G	chr5	134319338	GAAAAA	G	1303339	ExcessHet	1.1e-6	nfe	9e-6	0	108	9e-6
chr5-134319338-GAAAAA-GA	chr5	134319338	GAAAAA	GA	1303339	ExcessHet	0	none	1.27e-4	0	108	1.27e-4
chr5-134319338-GAAAAA-GAA	chr5	134319338	GAAAAA	GAA	1303339	ExcessHet	0	none	0.00105899999999999	0	108	0.00105899999999999
chr5-134319338-GAAAAA-GAAA	chr5	134319338	GAAAAA	GAAA	1303339	ExcessHet	0	none	0.01258699999999999	3	108	0.01258699999999999
chr5-134319338-GAAAAA-GAAAA	chr5	134319338	GAAAAA	GAAAA	1303339	ExcessHet	0	none	0.16202300000000003	21	108	0.16202300000000003
chr5-134319338-GAAAAA-GAAAAAA	chr5	134319338	GAAAAA	GAAAAAA	1303339	ExcessHet	0	none	0.239444	28	108	0.239444
chr5-134319338-GAAAAA-GAAAAAAA	chr5	134319338	GAAAAA	GAAAAAAA	1303339	ExcessHet	0	none	0.006572	1	108	0.006572
chr5-134319338-GAAAAA-GAAAAAAAA	chr5	134319338	GAAAAA	GAAAAAAAA	1303339	ExcessHet	0	none	3.820000000000003e-4	0	108	3.820000000000003e-4
chr5-134319338-GAAAAA-GAAAAAAAAA	chr5	134319338	GAAAAA	GAAAAAAAAA	1303339	ExcessHet	0	none	0	0	108	1e-6
chr5-134319338-GAAAAA-TAAAAA	chr5	134319338	GAAAAA	TAAAAA	1303339	ExcessHet	0	none	9e-6	0	108	9e-6
chr5-134319339-A-*	chr5	134319339	A	*	967	PASS	0	none	0.176904	24	68	0.176904
chr5-134319339-A-G	chr5	134319339	A	G	967	PASS	1.0021e-4	sas	3.6999999999999985e-5	0	68	1.0021e-4
chr5-134319339-A-T	chr5	134319339	A	T	967	PASS	0	none	0	0	68	1e-6
chr5-134321919-GA-*	chr5	134321919	GA	*	6135185	PASS	0	none	1.88e-4	0	126	1.88e-4
chr5-134321919-GA-AA	chr5	134321919	GA	AA	6135185	PASS	0	none	2.7300000000000035e-4	0	126	2.7300000000000035e-4
chr5-134321919-GA-G	chr5	134321919	GA	G	6135185	PASS	0.00017340000000000001	amr	1.47e-4	0	126	0.00017340000000000001
chr5-134321919-GA-GAA	chr5	134321919	GA	GAA	6135185	PASS	0	none	0.4201849999999997	58	126	0.4201849999999997
chr5-134321919-GA-GAAA	chr5	134321919	GA	GAAA	6135185	PASS	0	none	0.003371	0	126	0.003371
chr5-134321919-GA-GAAAA	chr5	134321919	GA	GAAAA	6135185	PASS	0	none	0	0	126	1e-6
chr5-134366255-C-A	chr5	134366255	C	A	1686099	PASS	0.2401	afr	0.12075100000000002	15	134	0.2401
chr5-134366273-C-CAT	chr5	134366273	C	CAT	2770121	PASS	0.21096	afr	0.114891	15	134	0.21096
chr5-134366273-C-T	chr5	134366273	C	T	2770121	PASS	0	none	0	0	134	1e-6
chr5-134366591-C-T	chr5	134366591	C	T	2143818	PASS	0.21799	afr	0.11628200000000002	15	132	0.21799
chr5-134366657-TAAA-*	chr5	134366657	TAAA	*	759626	ExcessHet	0	none	2.2000000000000003e-5	0	120	2.2000000000000003e-5
chr5-134366657-TAAA-AAAA	chr5	134366657	TAAA	AAAA	759626	ExcessHet	0	none	6.800000000000003e-4	0	120	6.800000000000003e-4
chr5-134366657-TAAA-T	chr5	134366657	TAAA	T	759626	ExcessHet	4.211e-5	amr	9e-6	0	120	4.211e-5
chr5-134366657-TAAA-TA	chr5	134366657	TAAA	TA	759626	ExcessHet	0	none	0.00802499999999999	0	120	0.00802499999999999
chr5-134366657-TAAA-TAA	chr5	134366657	TAAA	TAA	759626	ExcessHet	0	none	0.23984500000000003	39	120	0.23984500000000003
chr5-134366657-TAAA-TAAAA	chr5	134366657	TAAA	TAAAA	759626	ExcessHet	0	none	0.110173	9	120	0.110173
chr5-134366657-TAAA-TAAAAA	chr5	134366657	TAAA	TAAAAA	759626	ExcessHet	0	none	0.002239	2	120	0.002239
chr5-134366657-TAAA-TAAAAAA	chr5	134366657	TAAA	TAAAAAA	759626	ExcessHet	0	none	5.2999999999999994e-5	0	120	5.2999999999999994e-5
chr5-134366658-A-*	chr5	134366658	A	*	219	PASS	0	none	0.248422	39	88	0.248422
chr5-134366658-A-C	chr5	134366658	A	C	219	PASS	2.338e-5	nfe	0	0	88	2.338e-5
chr5-134366658-A-T	chr5	134366658	A	T	219	PASS	0	none	9e-6	0	88	9e-6
chr5-134371292-A-C	chr5	134371292	A	C	53	PASS	5.588e-5	amr	5.2999999999999994e-5	0	58	5.588e-5
chr5-134371303-T-G	chr5	134371303	T	G	1682670	PASS	0.24817	afr	0.117769	7	76	0.24817
chr5-134371415-G-GGGCGGAGGGATCCGGAGGC	chr5	134371415	G	GGGCGGAGGGATCCGGAGGC	5655.97	VQSRTrancheINDEL95.00to96.00	3.17e-6	nfe	2.2000000000000003e-5	1	130	2.2000000000000003e-5
chr5-134371473-TCGGCGGCGGCGGCGGCGGCGGCGG-GCGGCGGCGGCGGCGGCGGCGGCGG	chr5	134371473	TCGGCGGCGGCGGCGGCGGCGGCGG	GCGGCGGCGGCGGCGGCGGCGGCGG	4260076	PASS	0	none	0	0	100	1e-6
chr5-134371473-TCGGCGGCGGCGGCGGCGGCGGCGG-T	chr5	134371473	TCGGCGGCGGCGGCGGCGGCGGCGG	T	4260076	PASS	1.9461e-4	amr	3.6999999999999985e-5	0	100	1.9461e-4
chr5-134371473-TCGGCGGCGGCGGCGGCGGCGGCGG-TCGG	chr5	134371473	TCGGCGGCGGCGGCGGCGGCGGCGG	TCGG	4260076	PASS	0	none	0	0	100	1e-6
chr5-134371473-TCGGCGGCGGCGGCGGCGGCGGCGG-TCGGCGG	chr5	134371473	TCGGCGGCGGCGGCGGCGGCGGCGG	TCGGCGG	4260076	PASS	0	none	0.002262	0	100	0.002262
chr5-134371473-TCGGCGGCGGCGGCGGCGGCGGCGG-TCGGCGGAGGCGGCGGCGGCGGCGGCGGCGGCGGCGGCGGCGGCGG	chr5	134371473	TCGGCGGCGGCGGCGGCGGCGGCGG	TCGGCGGAGGCGGCGGCGGCGGCGGCGGCGGCGGCGGCGGCGGCGG	4260076	PASS	0	none	0	0	100	1e-6
chr5-134371473-TCGGCGGCGGCGGCGGCGGCGGCGG-TCGGCGGCGG	chr5	134371473	TCGGCGGCGGCGGCGGCGGCGGCGG	TCGGCGGCGG	4260076	PASS	0	none	1.88e-4	0	100	1.88e-4
chr5-134371473-TCGGCGGCGGCGGCGGCGGCGGCGG-TCGGCGGCGGCGG	chr5	134371473	TCGGCGGCGGCGGCGGCGGCGGCGG	TCGGCGGCGGCGG	4260076	PASS	0	none	9.390000000000004e-4	0	100	9.390000000000004e-4
chr5-134371473-TCGGCGGCGGCGGCGGCGGCGGCGG-TCGGCGGCGGCGGCGG	chr5	134371473	TCGGCGGCGGCGGCGGCGGCGGCGG	TCGGCGGCGGCGGCGG	4260076	PASS	0	none	0.00179099999999999	0	100	0.00179099999999999
chr5-134371473-TCGGCGGCGGCGGCGGCGGCGGCGG-TCGGCGGCGGCGGCGGCGG	chr5	134371473	TCGGCGGCGGCGGCGGCGGCGGCGG	TCGGCGGCGGCGGCGGCGG	4260076	PASS	0	none	7.970000000000003e-4	0	100	7.970000000000003e-4
chr5-134371473-TCGGCGGCGGCGGCGGCGGCGGCGG-TCGGCGGCGGCGGCGGCGGCGG	chr5	134371473	TCGGCGGCGGCGGCGGCGGCGGCGG	TCGGCGGCGGCGGCGGCGGCGG	4260076	PASS	0	none	0.07809600000000001	6	100	0.07809600000000001
chr5-134371473-TCGGCGGCGGCGGCGGCGGCGGCGG-TCGGCGGCGGCGGCGGCGGCGGCGGCGG	chr5	134371473	TCGGCGGCGGCGGCGGCGGCGGCGG	TCGGCGGCGGCGGCGGCGGCGGCGGCGG	4260076	PASS	0	none	0.07737300000000003	11	100	0.07737300000000003
chr5-134371473-TCGGCGGCGGCGGCGGCGGCGGCGG-TCGGCGGCGGCGGCGGCGGCGGCGGCGGCGG	chr5	134371473	TCGGCGGCGGCGGCGGCGGCGGCGG	TCGGCGGCGGCGGCGGCGGCGGCGGCGGCGG	4260076	PASS	0	none	0.01049299999999999	1	100	0.01049299999999999
chr5-134371473-TCGGCGGCGGCGGCGGCGGCGGCGG-TCGGCGGCGGCGGCGGCGGCGGCGGCGGCGGCGG	chr5	134371473	TCGGCGGCGGCGGCGGCGGCGGCGG	TCGGCGGCGGCGGCGGCGGCGGCGGCGGCGGCGG	4260076	PASS	0	none	0.00186499999999999	0	100	0.00186499999999999
chr5-134371473-TCGGCGGCGGCGGCGGCGGCGGCGG-TCGGCGGCGGCGGCGGCGGCGGCGGCGGCGGCGGCGG	chr5	134371473	TCGGCGGCGGCGGCGGCGGCGGCGG	TCGGCGGCGGCGGCGGCGGCGGCGGCGGCGGCGGCGG	4260076	PASS	0	none	3.820000000000003e-4	0	100	3.820000000000003e-4
chr5-134371474-C-*	chr5	134371474	C	*	32133	PASS	0	none	0.088441	6	66	0.088441
chr5-134371474-C-A	chr5	134371474	C	A	32133	PASS	0.0047657	afr	6.090000000000004e-4	0	66	0.0047657
chr5-134371474-C-CGGCGGA	chr5	134371474	C	CGGCGGA	32133	PASS	9.5765e-4	mid	1.6699999999999994e-4	0	66	9.5765e-4
chr5-134371501-C-CGGCGGCGGT	chr5	134371501	C	CGGCGGCGGT	909757	PASS	2.678e-5	nfe	9e-6	0	98	2.678e-5
chr5-134371501-C-CGGT	chr5	134371501	C	CGGT	909757	PASS	2.5726e-4	nfe	3.6999999999999985e-5	0	98	2.5726e-4
chr5-134371501-C-T	chr5	134371501	C	T	909757	PASS	0.04683	mid	0.03616900000000001	7	98	0.04683
chr5-134371531-CG-AG	chr5	134371531	CG	AG	5883	VQSRTrancheINDEL99.95to100.00	0	none	0	0	46	1e-6
chr5-134371531-CG-C	chr5	134371531	CG	C	5883	VQSRTrancheINDEL99.95to100.00	9.5e-7	nfe	9e-6	0	46	9e-6
chr5-134371531-CG-CGG	chr5	134371531	CG	CGG	5883	VQSRTrancheINDEL99.95to100.00	0	none	6.790000000000002e-4	0	46	6.790000000000002e-4
chr5-134371531-CG-CGGG	chr5	134371531	CG	CGGG	5883	VQSRTrancheINDEL99.95to100.00	0	none	9e-6	0	46	9e-6
chr5-134371531-CG-GG	chr5	134371531	CG	GG	5883	VQSRTrancheINDEL99.95to100.00	0	none	0.003086	0	46	0.003086
chr5-134371538-T-A	chr5	134371538	T	A	531827	ExcessHet	0	none	0	0	52	1e-6
chr5-134371538-T-C	chr5	134371538	T	C	531827	ExcessHet	0	none	0	0	52	1e-6
chr5-134371538-T-G	chr5	134371538	T	G	531827	ExcessHet	0.12666	sas	0.14294600000000002	2	52	0.14294600000000002
chr5-134371538-T-TG	chr5	134371538	T	TG	531827	ExcessHet	6.2329e-4	afr	5.860000000000005e-4	0	52	6.2329e-4
chr5-134371538-T-TGGG	chr5	134371538	T	TGGG	531827	ExcessHet	0	none	0	0	52	1e-6
chr5-134371556-CTT-C	chr5	134371556	CTT	C	3019918.97	ExcessHet	1.03e-6	nfe	3.160000000000005e-4	0	98	3.160000000000005e-4
chr5-134371556-CTT-CT	chr5	134371556	CTT	CT	3019918.97	ExcessHet	0	none	0.15624900000000003	19	98	0.15624900000000003
chr5-134371556-CTT-CTTT	chr5	134371556	CTT	CTTT	3019918.97	ExcessHet	0	none	0.11644300000000002	8	98	0.11644300000000002
chr5-134371556-CTT-CTTTT	chr5	134371556	CTT	CTTTT	3019918.97	ExcessHet	0	none	2.9400000000000004e-4	0	98	2.9400000000000004e-4
chr5-134371556-CTT-CTTTTT	chr5	134371556	CTT	CTTTTT	3019918.97	ExcessHet	0	none	0	0	98	1e-6
chr5-134374596-GA-AA	chr5	134374596	GA	AA	63221	ExcessHet	0	none	0.007376	0	118	0.007376
chr5-134374596-GA-G	chr5	134374596	GA	G	63221	ExcessHet	0.0013415	nfe	0.005029	0	118	0.005029
chr5-134374596-GA-GAA	chr5	134374596	GA	GAA	63221	ExcessHet	0	none	0.02154400000000001	4	118	0.02154400000000001
chr5-134374596-GA-GAAA	chr5	134374596	GA	GAAA	63221	ExcessHet	0	none	2.2000000000000003e-5	0	118	2.2000000000000003e-5
chr5-134374596-GA-GAAAAAAAAAA	chr5	134374596	GA	GAAAAAAAAAA	63221	ExcessHet	0	none	0	0	118	1e-6
chr5-134374648-C-G	chr5	134374648	C	G	338976	PASS	6.38e-5	amr	0	0	104	6.38e-5
chr5-134374648-C-T	chr5	134374648	C	T	338976	PASS	0.034471	nfe	0.019767	4	104	0.034471
chr5-134380603-A-C	chr5	134380603	A	C	498268	PASS	0	none	0	0	120	1e-6
chr5-134380603-A-T	chr5	134380603	A	T	498268	PASS	0.050568	nfe	0.033398	6	120	0.050568
chr5-134380911-A-T	chr5	134380911	A	T	415	PASS	2.5927e-4	eas	7.010000000000006e-4	0	18	7.010000000000006e-4
chr5-134380943-A-ATTT	chr5	134380943	A	ATTT	48724	ExcessHet	0	none	0	0	8	1e-6
chr5-134380943-A-C	chr5	134380943	A	C	48724	ExcessHet	0	none	0	0	8	1e-6
chr5-134380943-A-T	chr5	134380943	A	T	48724	ExcessHet	0.12799	sas	0.03088600000000001	0	8	0.12799
chr5-134380955-ATTTTTTTTTTTTTTTTT-*	chr5	134380955	ATTTTTTTTTTTTTTTTT	*	1235179	PASS	0	none	7.710000000000004e-4	0	0	7.710000000000004e-4
chr5-134380955-ATTTTTTTTTTTTTTTTT-A	chr5	134380955	ATTTTTTTTTTTTTTTTT	A	1235179	PASS	5.77e-5	nfe	0	0	0	5.77e-5
chr5-134380955-ATTTTTTTTTTTTTTTTT-AT	chr5	134380955	ATTTTTTTTTTTTTTTTT	AT	1235179	PASS	0	none	0	0	0	1e-6
chr5-134380955-ATTTTTTTTTTTTTTTTT-ATTT	chr5	134380955	ATTTTTTTTTTTTTTTTT	ATTT	1235179	PASS	0	none	1.27e-4	0	0	1.27e-4
chr5-134380955-ATTTTTTTTTTTTTTTTT-ATTTT	chr5	134380955	ATTTTTTTTTTTTTTTTT	ATTTT	1235179	PASS	0	none	1.6699999999999994e-4	0	0	1.6699999999999994e-4
chr5-134380955-ATTTTTTTTTTTTTTTTT-ATTTTT	chr5	134380955	ATTTTTTTTTTTTTTTTT	ATTTTT	1235179	PASS	0	none	1.47e-4	0	0	1.47e-4
chr5-134380955-ATTTTTTTTTTTTTTTTT-ATTTTTT	chr5	134380955	ATTTTTTTTTTTTTTTTT	ATTTTTT	1235179	PASS	0	none	2.93e-4	0	0	2.93e-4
chr5-134380955-ATTTTTTTTTTTTTTTTT-ATTTTTTT	chr5	134380955	ATTTTTTTTTTTTTTTTT	ATTTTTTT	1235179	PASS	0	none	1.6699999999999994e-4	0	0	1.6699999999999994e-4
chr5-134380955-ATTTTTTTTTTTTTTTTT-ATTTTTTTT	chr5	134380955	ATTTTTTTTTTTTTTTTT	ATTTTTTTT	1235179	PASS	0	none	0.00107999999999999	0	0	0.00107999999999999
chr5-134380955-ATTTTTTTTTTTTTTTTT-ATTTTTTTTT	chr5	134380955	ATTTTTTTTTTTTTTTTT	ATTTTTTTTT	1235179	PASS	0	none	0.002058	0	0	0.002058
chr5-134380955-ATTTTTTTTTTTTTTTTT-ATTTTTTTTTT	chr5	134380955	ATTTTTTTTTTTTTTTTT	ATTTTTTTTTT	1235179	PASS	0	none	7.240000000000005e-4	0	0	7.240000000000005e-4
chr5-134380955-ATTTTTTTTTTTTTTTTT-ATTTTTTTTTTT	chr5	134380955	ATTTTTTTTTTTTTTTTT	ATTTTTTTTTTT	1235179	PASS	0	none	0.002756	0	0	0.002756
chr5-134380955-ATTTTTTTTTTTTTTTTT-ATTTTTTTTTTTT	chr5	134380955	ATTTTTTTTTTTTTTTTT	ATTTTTTTTTTTT	1235179	PASS	0	none	0.006913	0	0	0.006913
chr5-134380955-ATTTTTTTTTTTTTTTTT-ATTTTTTTTTTTTT	chr5	134380955	ATTTTTTTTTTTTTTTTT	ATTTTTTTTTTTTT	1235179	PASS	0	none	0.019948	0	0	0.019948
chr5-134380955-ATTTTTTTTTTTTTTTTT-ATTTTTTTTTTTTTT	chr5	134380955	ATTTTTTTTTTTTTTTTT	ATTTTTTTTTTTTTT	1235179	PASS	0	none	0.04082300000000001	0	0	0.04082300000000001
chr5-134380955-ATTTTTTTTTTTTTTTTT-ATTTTTTTTTTTTTTT	chr5	134380955	ATTTTTTTTTTTTTTTTT	ATTTTTTTTTTTTTTT	1235179	PASS	0	none	0.06926100000000002	0	0	0.06926100000000002
chr5-134380955-ATTTTTTTTTTTTTTTTT-ATTTTTTTTTTTTTTTT	chr5	134380955	ATTTTTTTTTTTTTTTTT	ATTTTTTTTTTTTTTTT	1235179	PASS	0	none	0.119107	0	0	0.119107
chr5-134380955-ATTTTTTTTTTTTTTTTT-ATTTTTTTTTTTTTTTTTT	chr5	134380955	ATTTTTTTTTTTTTTTTT	ATTTTTTTTTTTTTTTTTT	1235179	PASS	0	none	0.065633	0	0	0.065633
chr5-134380955-ATTTTTTTTTTTTTTTTT-ATTTTTTTTTTTTTTTTTTT	chr5	134380955	ATTTTTTTTTTTTTTTTT	ATTTTTTTTTTTTTTTTTTT	1235179	PASS	0	none	0.036152	0	0	0.036152
chr5-134380955-ATTTTTTTTTTTTTTTTT-ATTTTTTTTTTTTTTTTTTTT	chr5	134380955	ATTTTTTTTTTTTTTTTT	ATTTTTTTTTTTTTTTTTTTT	1235179	PASS	0	none	0.01626800000000001	0	0	0.01626800000000001
chr5-134380955-ATTTTTTTTTTTTTTTTT-ATTTTTTTTTTTTTTTTTTTTT	chr5	134380955	ATTTTTTTTTTTTTTTTT	ATTTTTTTTTTTTTTTTTTTTT	1235179	PASS	0	none	0.005089	0	0	0.005089
chr5-134380955-ATTTTTTTTTTTTTTTTT-ATTTTTTTTTTTTTTTTTTTTTT	chr5	134380955	ATTTTTTTTTTTTTTTTT	ATTTTTTTTTTTTTTTTTTTTTT	1235179	PASS	0	none	0.002231	0	0	0.002231
chr5-134380955-ATTTTTTTTTTTTTTTTT-ATTTTTTTTTTTTTTTTTTTTTTT	chr5	134380955	ATTTTTTTTTTTTTTTTT	ATTTTTTTTTTTTTTTTTTTTTTT	1235179	PASS	0	none	0.00176099999999999	0	0	0.00176099999999999
chr5-134380955-ATTTTTTTTTTTTTTTTT-ATTTTTTTTTTTTTTTTTTTTTTTT	chr5	134380955	ATTTTTTTTTTTTTTTTT	ATTTTTTTTTTTTTTTTTTTTTTTT	1235179	PASS	0	none	0.002082	0	0	0.002082
chr5-134380955-ATTTTTTTTTTTTTTTTT-ATTTTTTTTTTTTTTTTTTTTTTTTT	chr5	134380955	ATTTTTTTTTTTTTTTTT	ATTTTTTTTTTTTTTTTTTTTTTTTT	1235179	PASS	0	none	0.002331	0	0	0.002331
chr5-134380955-ATTTTTTTTTTTTTTTTT-ATTTTTTTTTTTTTTTTTTTTTTTTTT	chr5	134380955	ATTTTTTTTTTTTTTTTT	ATTTTTTTTTTTTTTTTTTTTTTTTTT	1235179	PASS	0	none	0.00181099999999999	0	0	0.00181099999999999
chr5-134380955-ATTTTTTTTTTTTTTTTT-ATTTTTTTTTTTTTTTTTTTTTTTTTTT	chr5	134380955	ATTTTTTTTTTTTTTTTT	ATTTTTTTTTTTTTTTTTTTTTTTTTTT	1235179	PASS	0	none	4.480000000000004e-4	0	0	4.480000000000004e-4
chr5-134380955-ATTTTTTTTTTTTTTTTT-ATTTTTTTTTTTTTTTTTTTTTTTTTTTT	chr5	134380955	ATTTTTTTTTTTTTTTTT	ATTTTTTTTTTTTTTTTTTTTTTTTTTTT	1235179	PASS	0	none	1.27e-4	0	0	1.27e-4
chr5-134380955-ATTTTTTTTTTTTTTTTT-ATTTTTTTTTTTTTTTTTTTTTTTTTTTTT	chr5	134380955	ATTTTTTTTTTTTTTTTT	ATTTTTTTTTTTTTTTTTTTTTTTTTTTTT	1235179	PASS	0	none	9e-6	0	0	9e-6
chr5-134380955-ATTTTTTTTTTTTTTTTT-ATTTTTTTTTTTTTTTTTTTTTTTTTTTTTTTT	chr5	134380955	ATTTTTTTTTTTTTTTTT	ATTTTTTTTTTTTTTTTTTTTTTTTTTTTTTTT	1235179	PASS	0	none	0	0	0	1e-6
chr5-134380955-ATTTTTTTTTTTTTTTTT-GTTTTTTTTTTTTTTTTT	chr5	134380955	ATTTTTTTTTTTTTTTTT	GTTTTTTTTTTTTTTTTT	1235179	PASS	0	none	0	0	0	1e-6
chr5-134380955-ATTTTTTTTTTTTTTTTT-TTTTTTTTTTTTTTTTTT	chr5	134380955	ATTTTTTTTTTTTTTTTT	TTTTTTTTTTTTTTTTTT	1235179	PASS	0	none	0.00867199999999999	0	0	0.00867199999999999
chr5-134385714-G-C	chr5	134385714	G	C	8540	PASS	0	none	0.005807	0	0	0.005807
chr5-134388123-T-G	chr5	134388123	T	G	4991	VQSRTrancheSNP99.70to99.80	0.0046087	eas	0.002213	0	104	0.0046087
chr5-134388143-C-G	chr5	134388143	C	G	1380366	PASS	0.18554	amr	0.096567	11	122	0.18554
chr5-134388946-GTTTTTTTTTTTTT-*	chr5	134388946	GTTTTTTTTTTTTT	*	1022496	VQSRTrancheINDEL99.50to99.90	0	none	0.00129699999999999	0	0	0.00129699999999999
chr5-134388946-GTTTTTTTTTTTTT-G	chr5	134388946	GTTTTTTTTTTTTT	G	1022496	VQSRTrancheINDEL99.50to99.90	1.7241e-4	sas	5.2999999999999994e-5	0	0	1.7241e-4
chr5-134388946-GTTTTTTTTTTTTT-GT	chr5	134388946	GTTTTTTTTTTTTT	GT	1022496	VQSRTrancheINDEL99.50to99.90	0	none	0.005346	0	0	0.005346
chr5-134388946-GTTTTTTTTTTTTT-GTT	chr5	134388946	GTTTTTTTTTTTTT	GTT	1022496	VQSRTrancheINDEL99.50to99.90	0	none	1.0699999999999996e-4	0	0	1.0699999999999996e-4
chr5-134388946-GTTTTTTTTTTTTT-GTTT	chr5	134388946	GTTTTTTTTTTTTT	GTTT	1022496	VQSRTrancheINDEL99.50to99.90	0	none	0	0	0	1e-6
chr5-134388946-GTTTTTTTTTTTTT-GTTTT	chr5	134388946	GTTTTTTTTTTTTT	GTTTT	1022496	VQSRTrancheINDEL99.50to99.90	0	none	2.2000000000000003e-5	0	0	2.2000000000000003e-5
chr5-134388946-GTTTTTTTTTTTTT-GTTTTT	chr5	134388946	GTTTTTTTTTTTTT	GTTTTT	1022496	VQSRTrancheINDEL99.50to99.90	0	none	1.0699999999999996e-4	0	0	1.0699999999999996e-4
chr5-134388946-GTTTTTTTTTTTTT-GTTTTTT	chr5	134388946	GTTTTTTTTTTTTT	GTTTTTT	1022496	VQSRTrancheINDEL99.50to99.90	0	none	2.08e-4	0	0	2.08e-4
chr5-134388946-GTTTTTTTTTTTTT-GTTTTTTT	chr5	134388946	GTTTTTTTTTTTTT	GTTTTTTT	1022496	VQSRTrancheINDEL99.50to99.90	0	none	4.940000000000003e-4	0	0	4.940000000000003e-4
chr5-134388946-GTTTTTTTTTTTTT-GTTTTTTTT	chr5	134388946	GTTTTTTTTTTTTT	GTTTTTTTT	1022496	VQSRTrancheINDEL99.50to99.90	0	none	0.003284	0	0	0.003284
chr5-134388946-GTTTTTTTTTTTTT-GTTTTTTTTT	chr5	134388946	GTTTTTTTTTTTTT	GTTTTTTTTT	1022496	VQSRTrancheINDEL99.50to99.90	0	none	0.00913899999999998	0	0	0.00913899999999998
chr5-134388946-GTTTTTTTTTTTTT-GTTTTTTTTTT	chr5	134388946	GTTTTTTTTTTTTT	GTTTTTTTTTT	1022496	VQSRTrancheINDEL99.50to99.90	0	none	0.02879	0	0	0.02879
chr5-134388946-GTTTTTTTTTTTTT-GTTTTTTTTTTT	chr5	134388946	GTTTTTTTTTTTTT	GTTTTTTTTTTT	1022496	VQSRTrancheINDEL99.50to99.90	0	none	0.07941100000000001	0	0	0.07941100000000001
chr5-134388946-GTTTTTTTTTTTTT-GTTTTTTTTTTTT	chr5	134388946	GTTTTTTTTTTTTT	GTTTTTTTTTTTT	1022496	VQSRTrancheINDEL99.50to99.90	0	none	0.167004	0	0	0.167004
chr5-134388946-GTTTTTTTTTTTTT-GTTTTTTTTTTTTTT	chr5	134388946	GTTTTTTTTTTTTT	GTTTTTTTTTTTTTT	1022496	VQSRTrancheINDEL99.50to99.90	0	none	0.025856	0	0	0.025856
chr5-134388946-GTTTTTTTTTTTTT-GTTTTTTTTTTTTTTT	chr5	134388946	GTTTTTTTTTTTTT	GTTTTTTTTTTTTTTT	1022496	VQSRTrancheINDEL99.50to99.90	0	none	0.00828399999999999	0	0	0.00828399999999999
chr5-134388946-GTTTTTTTTTTTTT-GTTTTTTTTTTTTTTTT	chr5	134388946	GTTTTTTTTTTTTT	GTTTTTTTTTTTTTTTT	1022496	VQSRTrancheINDEL99.50to99.90	0	none	0.002381	0	0	0.002381
chr5-134388946-GTTTTTTTTTTTTT-GTTTTTTTTTTTTTTTTT	chr5	134388946	GTTTTTTTTTTTTT	GTTTTTTTTTTTTTTTTT	1022496	VQSRTrancheINDEL99.50to99.90	0	none	8.890000000000005e-4	0	0	8.890000000000005e-4
chr5-134388946-GTTTTTTTTTTTTT-GTTTTTTTTTTTTTTTTTT	chr5	134388946	GTTTTTTTTTTTTT	GTTTTTTTTTTTTTTTTTT	1022496	VQSRTrancheINDEL99.50to99.90	0	none	4.260000000000005e-4	0	0	4.260000000000005e-4
chr5-134388946-GTTTTTTTTTTTTT-GTTTTTTTTTTTTTTTTTTT	chr5	134388946	GTTTTTTTTTTTTT	GTTTTTTTTTTTTTTTTTTT	1022496	VQSRTrancheINDEL99.50to99.90	0	none	1.47e-4	0	0	1.47e-4
chr5-134388946-GTTTTTTTTTTTTT-GTTTTTTTTTTTTTTTTTTTT	chr5	134388946	GTTTTTTTTTTTTT	GTTTTTTTTTTTTTTTTTTTT	1022496	VQSRTrancheINDEL99.50to99.90	0	none	5.2999999999999994e-5	0	0	5.2999999999999994e-5
chr5-134388946-GTTTTTTTTTTTTT-GTTTTTTTTTTTTTTTTTTTTT	chr5	134388946	GTTTTTTTTTTTTT	GTTTTTTTTTTTTTTTTTTTTT	1022496	VQSRTrancheINDEL99.50to99.90	0	none	5.2999999999999994e-5	0	0	5.2999999999999994e-5
chr5-134388946-GTTTTTTTTTTTTT-GTTTTTTTTTTTTTTTTTTTTTT	chr5	134388946	GTTTTTTTTTTTTT	GTTTTTTTTTTTTTTTTTTTTTT	1022496	VQSRTrancheINDEL99.50to99.90	0	none	0	0	0	1e-6
chr5-134388946-GTTTTTTTTTTTTT-GTTTTTTTTTTTTTTTTTTTTTTT	chr5	134388946	GTTTTTTTTTTTTT	GTTTTTTTTTTTTTTTTTTTTTTT	1022496	VQSRTrancheINDEL99.50to99.90	0	none	0	0	0	1e-6
chr5-134388946-GTTTTTTTTTTTTT-GTTTTTTTTTTTTTTTTTTTTTTTTTTTTT	chr5	134388946	GTTTTTTTTTTTTT	GTTTTTTTTTTTTTTTTTTTTTTTTTTTTT	1022496	VQSRTrancheINDEL99.50to99.90	0	none	0	0	0	1e-6
chr5-134388946-GTTTTTTTTTTTTT-GTTTTTTTTTTTTTTTTTTTTTTTTTTTTTAATTTTTTTTTTTTTTTT	chr5	134388946	GTTTTTTTTTTTTT	GTTTTTTTTTTTTTTTTTTTTTTTTTTTTTAATTTTTTTTTTTTTTTT	1022496	VQSRTrancheINDEL99.50to99.90	0	none	0	0	0	1e-6
chr5-134388946-GTTTTTTTTTTTTT-GTTTTTTTTTTTTTTTTTTTTTTTTTTTTTTGTTTTTTTTTTTTTTTT	chr5	134388946	GTTTTTTTTTTTTT	GTTTTTTTTTTTTTTTTTTTTTTTTTTTTTTGTTTTTTTTTTTTTTTT	1022496	VQSRTrancheINDEL99.50to99.90	0	none	0	0	0	1e-6
chr5-134388946-GTTTTTTTTTTTTT-GTTTTTTTTTTTTTTTTTTTTTTTTTTTTTTT	chr5	134388946	GTTTTTTTTTTTTT	GTTTTTTTTTTTTTTTTTTTTTTTTTTTTTTT	1022496	VQSRTrancheINDEL99.50to99.90	0	none	0	0	0	1e-6
chr5-134388946-GTTTTTTTTTTTTT-GTTTTTTTTTTTTTTTTTTTTTTTTTTTTTTTTTTTTTTTTTTTTT	chr5	134388946	GTTTTTTTTTTTTT	GTTTTTTTTTTTTTTTTTTTTTTTTTTTTTTTTTTTTTTTTTTTTT	1022496	VQSRTrancheINDEL99.50to99.90	0	none	0	0	0	1e-6
chr5-134388946-GTTTTTTTTTTTTT-TTTTTTTTTTTTTT	chr5	134388946	GTTTTTTTTTTTTT	TTTTTTTTTTTTTT	1022496	VQSRTrancheINDEL99.50to99.90	0	none	0.002982	0	0	0.002982
chr5-134389794-G-A	chr5	134389794	G	A	1996	PASS	3.034e-5	nfe	2.93e-4	0	0	2.93e-4
chr5-134390628-G-A	chr5	134390628	G	A	56	PASS	0	none	0	0	66	1e-6
chr5-134390749-A-C	chr5	134390749	A	C	32744	PASS	0.013341	nfe	0.005217	0	2	0.013341
chr5-134395070-ATTC-A	chr5	134395070	ATTC	A	123.97	PASS	0	none	2.2000000000000003e-5	0	0	2.2000000000000003e-5
chr5-134402622-GAA-AAA	chr5	134402622	GAA	AAA	131093	ExcessHet	0	none	0	0	76	1e-6
chr5-134402622-GAA-G	chr5	134402622	GAA	G	131093	ExcessHet	4.7e-6	nfe	7.099999999999998e-5	0	76	7.099999999999998e-5
chr5-134402622-GAA-GA	chr5	134402622	GAA	GA	131093	ExcessHet	0	none	0.01946100000000001	0	76	0.01946100000000001
chr5-134402622-GAA-GAAA	chr5	134402622	GAA	GAAA	131093	ExcessHet	0	none	0.068468	12	76	0.068468
chr5-134402622-GAA-GAAAA	chr5	134402622	GAA	GAAAA	131093	ExcessHet	0	none	0.00151899999999999	0	76	0.00151899999999999
chr5-134402776-G-C	chr5	134402776	G	C	26398	PASS	0.033934	afr	0.002339	1	132	0.033934
chr5-134410955-G-A	chr5	134410955	G	A	343338	PASS	0.061856	afr	0.01740800000000001	3	134	0.061856
chr5-134411663-C-G	chr5	134411663	C	G	1566616	PASS	0.036817	sas	0.028761	1	134	0.036817
chr5-134422792-C-T	chr5	134422792	C	T	64162	PASS	0.038649	afr	0.005339	1	132	0.038649
chr5-134422865-G-A	chr5	134422865	G	A	252262	PASS	0.066263	afr	0.01801400000000002	3	134	0.066263
chr5-134423395-C-*	chr5	134423395	C	*	1040	VQSRTrancheINDEL99.50to99.90	0	none	0	0	16	1e-6
chr5-134423395-C-A	chr5	134423395	C	A	1040	VQSRTrancheINDEL99.50to99.90	1.725e-5	sas	4.480000000000004e-4	0	16	4.480000000000004e-4
chr5-134423395-C-CA	chr5	134423395	C	CA	1040	VQSRTrancheINDEL99.50to99.90	0	none	5.2999999999999994e-5	0	16	5.2999999999999994e-5
chr5-134423402-C-*	chr5	134423402	C	*	6186777	PASS	0	none	0.007302	0	6	0.007302
chr5-134423402-C-A	chr5	134423402	C	A	6186777	PASS	0.87487	nfe	0.6586080000000002	4	6	0.87487
chr5-134423402-C-G	chr5	134423402	C	G	6186777	PASS	0	none	0	0	6	1e-6
chr5-134423402-C-T	chr5	134423402	C	T	6186777	PASS	4.306e-5	sas	0	0	6	4.306e-5
chr5-134423412-CAAAA-*	chr5	134423412	CAAAA	*	232151	ExcessHet	0	none	2.2000000000000003e-5	0	8	2.2000000000000003e-5
chr5-134423412-CAAAA-AAAAA	chr5	134423412	CAAAA	AAAAA	232151	ExcessHet	0	none	0.002882	0	8	0.002882
chr5-134423412-CAAAA-C	chr5	134423412	CAAAA	C	232151	ExcessHet	0	none	9e-6	0	8	9e-6
chr5-134423412-CAAAA-CAA	chr5	134423412	CAAAA	CAA	232151	ExcessHet	0	none	2.93e-4	0	8	2.93e-4
chr5-134423412-CAAAA-CAAA	chr5	134423412	CAAAA	CAAA	232151	ExcessHet	0	none	0.058397	0	8	0.058397
chr5-134423412-CAAAA-CAAAAA	chr5	134423412	CAAAA	CAAAAA	232151	ExcessHet	0	none	0.08720600000000002	0	8	0.08720600000000002
chr5-134423412-CAAAA-CAAAAAA	chr5	134423412	CAAAA	CAAAAAA	232151	ExcessHet	0	none	0.00185999999999999	0	8	0.00185999999999999
chr5-134423412-CAAAA-CAAAAAAA	chr5	134423412	CAAAA	CAAAAAAA	232151	ExcessHet	0	none	1.27e-4	0	8	1.27e-4
chr5-134423417-A-C	chr5	134423417	A	C	69792	PASS	0.043214	afr	0.006966	0	4	0.043214
chr5-134500343-C-A	chr5	134500343	C	A	8184	PASS	0	none	0.006141	0	0	0.006141
chr5-134518186-C-T	chr5	134518186	C	T	17370	PASS	0.062105	nfe	0.01166299999999999	0	0	0.062105
chr5-134536053-G-T	chr5	134536053	G	T	506	PASS	0	none	0	1	134	1e-6
chr5-134537882-A-C	chr5	134537882	A	C	8492013	PASS	0.92028	eas	0.6709820000000005	73	130	0.92028
chr5-134537887-C-A	chr5	134537887	C	A	1848884	PASS	0	none	0	0	132	1e-6
chr5-134537887-C-T	chr5	134537887	C	T	1848884	PASS	0.21907	afr	0.149986	17	132	0.21907
chr5-134537917-C-G	chr5	134537917	C	G	227801	PASS	0.022267	nfe	0.017698	4	134	0.022267
chr5-134552090-G-A	chr5	134552090	G	A	4923103	PASS	0.27955	amr	0.12271400000000002	21	134	0.27955
chr5-134552313-C-T	chr5	134552313	C	T	2070749	PASS	0.2395	amr	0.11720300000000002	21	134	0.2395
chr5-134559780-C-T	chr5	134559780	C	T	16678	PASS	3.2942e-4	mid	4.05e-4	1	134	4.05e-4
chr5-134560967-C-*	chr5	134560967	C	*	2079776	PASS	0	none	2.2000000000000003e-5	0	134	2.2000000000000003e-5
chr5-134560967-C-T	chr5	134560967	C	T	2079776	PASS	0.10056	amr	0.08047400000000003	9	134	0.10056
chr5-134561054-A-G	chr5	134561054	A	G	18807599	PASS	0.98972	nfe	0.9582100000000005	134	134	0.98972
chr5-134562056-A-T	chr5	134562056	A	T	386902	PASS	0.20824	sas	0.04441100000000002	2	134	0.20824
chr5-134562125-C-A	chr5	134562125	C	A	3620	PASS	0	none	0	0	134	1e-6
chr5-134562125-C-G	chr5	134562125	C	G	3620	PASS	0.0037653	afr	1.47e-4	1	134	0.0037653
chr5-134562139-C-T	chr5	134562139	C	T	5300450	PASS	0.46742	nfe	0.4110839999999995	76	134	0.46742
chr5-134562446-C-T	chr5	134562446	C	T	3278217	PASS	0.31987	afr	0.2818789999999997	33	134	0.31987
chr5-134564074-C-G	chr5	134564074	C	G	1237945	PASS	0	none	2.2000000000000003e-5	0	0	2.2000000000000003e-5
chr5-134564074-C-T	chr5	134564074	C	T	1237945	PASS	0.94117	nfe	0.5775340000000002	0	0	0.94117
chr5-134564182-G-A	chr5	134564182	G	A	876969	PASS	0	none	0	0	44	1e-6
chr5-134564182-G-C	chr5	134564182	G	C	876969	PASS	0.35388	afr	0.228667	13	44	0.35388
chr5-134564421-A-C	chr5	134564421	A	C	9379769	PASS	0.9668	nfe	0.919091	129	130	0.9668
chr5-134566249-G-T	chr5	134566249	G	T	685637	PASS	0.014452	nfe	0.01018899999999999	8	134	0.014452
chr5-134566598-C-T	chr5	134566598	C	T	11452406	PASS	0.31941	afr	0.286469	33	134	0.31941
chr5-134573785-G-A	chr5	134573785	G	A	53609346	PASS	0.92124	amr	0.8133700000000004	118	134	0.92124
chr5-134573850-G-T	chr5	134573850	G	T	54405	PASS	0.0024753	sas	7.040000000000005e-4	1	134	0.0024753
chr5-134573946-G-C	chr5	134573946	G	C	30666	PASS	0.016358	afr	0.00103599999999999	1	134	0.016358
chr5-134574175-A-G	chr5	134574175	A	G	43906	PASS	0.011938	mid	0.004604	0	2	0.011938
chr5-134574265-TTCATTCTTA-T	chr5	134574265	TTCATTCTTA	T	616.97	PASS	0	none	4.480000000000004e-4	0	0	4.480000000000004e-4
chr5-134574267-C-*	chr5	134574267	C	*	3162832	PASS	0	none	6.080000000000004e-4	0	0	6.080000000000004e-4
chr5-134574267-C-T	chr5	134574267	C	T	3162832	PASS	0.88927	amr	0.5684200000000001	0	0	0.88927
chr5-134574272-T-*	chr5	134574272	T	*	49	VQSRTrancheSNP99.95to100.00	0	none	6.080000000000004e-4	0	0	6.080000000000004e-4
chr5-134574272-T-G	chr5	134574272	T	G	49	VQSRTrancheSNP99.95to100.00	0	none	9e-6	0	0	9e-6
chr5-134574273-T-*	chr5	134574273	T	*	56	PASS	0	none	6.080000000000004e-4	0	0	6.080000000000004e-4
chr5-134574273-T-C	chr5	134574273	T	C	56	PASS	0	none	0	0	0	1e-6
chr5-134574273-T-G	chr5	134574273	T	G	56	PASS	0	none	9e-6	0	0	9e-6
chr5-134574274-A-*	chr5	134574274	A	*	40	PASS	0	none	6.080000000000004e-4	0	0	6.080000000000004e-4
chr5-134574274-A-C	chr5	134574274	A	C	40	PASS	0	none	3.6999999999999985e-5	0	0	3.6999999999999985e-5
chr5-134574274-A-T	chr5	134574274	A	T	40	PASS	0	none	0	0	0	1e-6
chr5-134574386-G-A	chr5	134574386	G	A	8267	PASS	0.0075921	sas	0.002132	0	0	0.0075921
chr5-134576967-C-T	chr5	134576967	C	T	6960	PASS	6.871e-5	nfe	2.7300000000000035e-4	1	134	2.7300000000000035e-4
chr5-134577108-G-A	chr5	134577108	G	A	6795774	PASS	0.85926	amr	0.7041750000000007	112	130	0.85926
chr5-134577126-A-C	chr5	134577126	A	C	13728	PASS	0.020863	afr	0.00127699999999999	1	128	0.020863
chr5-134578423-C-T	chr5	134578423	C	T	114015	PASS	0.010217	mid	0.00606	1	134	0.010217
chr5-134578784-G-A	chr5	134578784	G	A	177551	PASS	0.0045943	nfe	0.002339	1	134	0.0045943
chr5-134579536-G-A	chr5	134579536	G	A	724222	PASS	0.31629	eas	0.07285800000000002	12	132	0.31629
chr5-134579787-A-G	chr5	134579787	A	G	137256	PASS	0.19016	amr	0.05012700000000002	0	0	0.19016
chr5-134579806-C-A	chr5	134579806	C	A	2259	PASS	0	none	0	0	0	1e-6
chr5-134579806-C-G	chr5	134579806	C	G	2259	PASS	5.9918e-4	nfe	3.590000000000004e-4	0	0	5.9918e-4
chr5-134603667-T-C	chr5	134603667	T	C	12903	PASS	0	none	0.00841299999999998	0	0	0.00841299999999998
chr5-134606802-T-C	chr5	134606802	T	C	1872617	PASS	0.34941	eas	0.132809	15	122	0.34941
chr5-134608247-G-T	chr5	134608247	G	T	2165567	PASS	0.34619	eas	0.13265000000000002	16	130	0.34619
chr5-134608353-ATTTT-A	chr5	134608353	ATTTT	A	6587087.97	ExcessHet	4.15e-6	nfe	3.6999999999999985e-5	0	126	3.6999999999999985e-5
chr5-134608353-ATTTT-AT	chr5	134608353	ATTTT	AT	6587087.97	ExcessHet	0	none	0.00186599999999999	0	126	0.00186599999999999
chr5-134608353-ATTTT-ATT	chr5	134608353	ATTTT	ATT	6587087.97	ExcessHet	0	none	0.04517500000000001	19	126	0.04517500000000001
chr5-134608353-ATTTT-ATTT	chr5	134608353	ATTTT	ATTT	6587087.97	ExcessHet	0	none	0.4545469999999993	45	126	0.4545469999999993
chr5-134608353-ATTTT-ATTTTT	chr5	134608353	ATTTT	ATTTTT	6587087.97	ExcessHet	0	none	0.007118	3	126	0.007118
chr5-134608353-ATTTT-ATTTTTTTTTTTTTTTTTTTTTTTTTTTTTTTTTTTTTTTTTTTTTTTT	chr5	134608353	ATTTT	ATTTTTTTTTTTTTTTTTTTTTTTTTTTTTTTTTTTTTTTTTTTTTTTT	6587087.97	ExcessHet	0	none	0	0	126	1e-6
chr5-134608355-T-*	chr5	134608355	T	*	192	PASS	0	none	0.05440100000000002	23	64	0.05440100000000002
chr5-134608355-T-A	chr5	134608355	T	A	192	PASS	0	none	0	0	64	1e-6
chr5-134608587-A-C	chr5	134608587	A	C	598990	PASS	0.037105	mid	0.02692800000000001	3	132	0.037105
chr5-134609190-G-A	chr5	134609190	G	A	83427	PASS	0.009063	nfe	0.005013	0	6	0.009063
chr5-134609252-C-T	chr5	134609252	C	T	114	PASS	3.456e-5	nfe	0	1	34	3.456e-5
chr5-134612639-TCTAAAAAAAAAAAAAAAA-T	chr5	134612639	TCTAAAAAAAAAAAAAAAA	T	809.97	VQSRTrancheINDEL99.95to100.00	0	none	0	0	12	1e-6
chr5-134612639-TCTAAAAAAAAAAAAAAAA-TA	chr5	134612639	TCTAAAAAAAAAAAAAAAA	TA	809.97	VQSRTrancheINDEL99.95to100.00	0	none	0	1	12	1e-6
chr5-134612639-TCTAAAAAAAAAAAAAAAA-TAA	chr5	134612639	TCTAAAAAAAAAAAAAAAA	TAA	809.97	VQSRTrancheINDEL99.95to100.00	0	none	9e-6	0	12	9e-6
chr5-134612639-TCTAAAAAAAAAAAAAAAA-TAAA	chr5	134612639	TCTAAAAAAAAAAAAAAAA	TAAA	809.97	VQSRTrancheINDEL99.95to100.00	0	none	3.6999999999999985e-5	0	12	3.6999999999999985e-5
chr5-134612639-TCTAAAAAAAAAAAAAAAA-TAAAA	chr5	134612639	TCTAAAAAAAAAAAAAAAA	TAAAA	809.97	VQSRTrancheINDEL99.95to100.00	0	none	9e-6	0	12	9e-6
chr5-134612640-C-*	chr5	134612640	C	*	40	PASS	0	none	1.47e-4	1	6	1.47e-4
chr5-134612640-C-T	chr5	134612640	C	T	40	PASS	4.7e-7	nfe	9e-6	0	6	9e-6
chr5-134612641-TAAAAAAAAAAAAAAAAAAAAAAAAAAAAAA-*	chr5	134612641	TAAAAAAAAAAAAAAAAAAAAAAAAAAAAAA	*	2081936	VQSRTrancheINDEL99.00to99.50	0	none	8.9e-5	1	8	8.9e-5
chr5-134612641-TAAAAAAAAAAAAAAAAAAAAAAAAAAAAAA-AAAAAAAAAAAAAAAAAAAAAAAAAAAAAAA	chr5	134612641	TAAAAAAAAAAAAAAAAAAAAAAAAAAAAAA	AAAAAAAAAAAAAAAAAAAAAAAAAAAAAAA	2081936	VQSRTrancheINDEL99.00to99.50	0	none	0	0	8	1e-6
chr5-134612641-TAAAAAAAAAAAAAAAAAAAAAAAAAAAAAA-T	chr5	134612641	TAAAAAAAAAAAAAAAAAAAAAAAAAAAAAA	T	2081936	VQSRTrancheINDEL99.00to99.50	0	none	0	0	8	1e-6
chr5-134612641-TAAAAAAAAAAAAAAAAAAAAAAAAAAAAAA-TAA	chr5	134612641	TAAAAAAAAAAAAAAAAAAAAAAAAAAAAAA	TAA	2081936	VQSRTrancheINDEL99.00to99.50	0	none	0	0	8	1e-6
chr5-134612641-TAAAAAAAAAAAAAAAAAAAAAAAAAAAAAA-TAAAA	chr5	134612641	TAAAAAAAAAAAAAAAAAAAAAAAAAAAAAA	TAAAA	2081936	VQSRTrancheINDEL99.00to99.50	0	none	9e-6	0	8	9e-6
chr5-134612641-TAAAAAAAAAAAAAAAAAAAAAAAAAAAAAA-TAAAAA	chr5	134612641	TAAAAAAAAAAAAAAAAAAAAAAAAAAAAAA	TAAAAA	2081936	VQSRTrancheINDEL99.00to99.50	0	none	5.2999999999999994e-5	0	8	5.2999999999999994e-5
chr5-134612641-TAAAAAAAAAAAAAAAAAAAAAAAAAAAAAA-TAAAAAA	chr5	134612641	TAAAAAAAAAAAAAAAAAAAAAAAAAAAAAA	TAAAAAA	2081936	VQSRTrancheINDEL99.00to99.50	0	none	4.940000000000003e-4	0	8	4.940000000000003e-4
chr5-134612641-TAAAAAAAAAAAAAAAAAAAAAAAAAAAAAA-TAAAAAAA	chr5	134612641	TAAAAAAAAAAAAAAAAAAAAAAAAAAAAAA	TAAAAAAA	2081936	VQSRTrancheINDEL99.00to99.50	0	none	6.780000000000002e-4	0	8	6.780000000000002e-4
chr5-134612641-TAAAAAAAAAAAAAAAAAAAAAAAAAAAAAA-TAAAAAAAA	chr5	134612641	TAAAAAAAAAAAAAAAAAAAAAAAAAAAAAA	TAAAAAAAA	2081936	VQSRTrancheINDEL99.00to99.50	0	none	8.420000000000002e-4	0	8	8.420000000000002e-4
chr5-134612641-TAAAAAAAAAAAAAAAAAAAAAAAAAAAAAA-TAAAAAAAAA	chr5	134612641	TAAAAAAAAAAAAAAAAAAAAAAAAAAAAAA	TAAAAAAAAA	2081936	VQSRTrancheINDEL99.00to99.50	0	none	0.002182	0	8	0.002182
chr5-134612641-TAAAAAAAAAAAAAAAAAAAAAAAAAAAAAA-TAAAAAAAAAA	chr5	134612641	TAAAAAAAAAAAAAAAAAAAAAAAAAAAAAA	TAAAAAAAAAA	2081936	VQSRTrancheINDEL99.00to99.50	0	none	0.005167	1	8	0.005167
chr5-134612641-TAAAAAAAAAAAAAAAAAAAAAAAAAAAAAA-TAAAAAAAAAAA	chr5	134612641	TAAAAAAAAAAAAAAAAAAAAAAAAAAAAAA	TAAAAAAAAAAA	2081936	VQSRTrancheINDEL99.00to99.50	0	none	0.004248	0	8	0.004248
chr5-134612641-TAAAAAAAAAAAAAAAAAAAAAAAAAAAAAA-TAAAAAAAAAAAA	chr5	134612641	TAAAAAAAAAAAAAAAAAAAAAAAAAAAAAA	TAAAAAAAAAAAA	2081936	VQSRTrancheINDEL99.00to99.50	0	none	0.004937	0	8	0.004937
chr5-134612641-TAAAAAAAAAAAAAAAAAAAAAAAAAAAAAA-TAAAAAAAAAAAAA	chr5	134612641	TAAAAAAAAAAAAAAAAAAAAAAAAAAAAAA	TAAAAAAAAAAAAA	2081936	VQSRTrancheINDEL99.00to99.50	0	none	0.011248	1	8	0.011248
chr5-134612641-TAAAAAAAAAAAAAAAAAAAAAAAAAAAAAA-TAAAAAAAAAAAAAA	chr5	134612641	TAAAAAAAAAAAAAAAAAAAAAAAAAAAAAA	TAAAAAAAAAAAAAA	2081936	VQSRTrancheINDEL99.00to99.50	0	none	0.030092	0	8	0.030092
chr5-134612641-TAAAAAAAAAAAAAAAAAAAAAAAAAAAAAA-TAAAAAAAAAAAAAAA	chr5	134612641	TAAAAAAAAAAAAAAAAAAAAAAAAAAAAAA	TAAAAAAAAAAAAAAA	2081936	VQSRTrancheINDEL99.00to99.50	0	none	0.053785	2	8	0.053785
chr5-134612641-TAAAAAAAAAAAAAAAAAAAAAAAAAAAAAA-TAAAAAAAAAAAAAAAA	chr5	134612641	TAAAAAAAAAAAAAAAAAAAAAAAAAAAAAA	TAAAAAAAAAAAAAAAA	2081936	VQSRTrancheINDEL99.00to99.50	0	none	0.0609	1	8	0.0609
chr5-134612641-TAAAAAAAAAAAAAAAAAAAAAAAAAAAAAA-TAAAAAAAAAAAAAAAAA	chr5	134612641	TAAAAAAAAAAAAAAAAAAAAAAAAAAAAAA	TAAAAAAAAAAAAAAAAA	2081936	VQSRTrancheINDEL99.00to99.50	0	none	0.01585200000000002	0	8	0.01585200000000002
chr5-134612641-TAAAAAAAAAAAAAAAAAAAAAAAAAAAAAA-TAAAAAAAAAAAAAAAAAA	chr5	134612641	TAAAAAAAAAAAAAAAAAAAAAAAAAAAAAA	TAAAAAAAAAAAAAAAAAA	2081936	VQSRTrancheINDEL99.00to99.50	0	none	0.005065	0	8	0.005065
chr5-134612641-TAAAAAAAAAAAAAAAAAAAAAAAAAAAAAA-TAAAAAAAAAAAAAAAAAAA	chr5	134612641	TAAAAAAAAAAAAAAAAAAAAAAAAAAAAAA	TAAAAAAAAAAAAAAAAAAA	2081936	VQSRTrancheINDEL99.00to99.50	0	none	0.00568	0	8	0.00568
chr5-134612641-TAAAAAAAAAAAAAAAAAAAAAAAAAAAAAA-TAAAAAAAAAAAAAAAAAAAA	chr5	134612641	TAAAAAAAAAAAAAAAAAAAAAAAAAAAAAA	TAAAAAAAAAAAAAAAAAAAA	2081936	VQSRTrancheINDEL99.00to99.50	0	none	0.00825899999999999	0	8	0.00825899999999999
chr5-134612641-TAAAAAAAAAAAAAAAAAAAAAAAAAAAAAA-TAAAAAAAAAAAAAAAAAAAAA	chr5	134612641	TAAAAAAAAAAAAAAAAAAAAAAAAAAAAAA	TAAAAAAAAAAAAAAAAAAAAA	2081936	VQSRTrancheINDEL99.00to99.50	0	none	0.00979	0	8	0.00979
chr5-134612641-TAAAAAAAAAAAAAAAAAAAAAAAAAAAAAA-TAAAAAAAAAAAAAAAAAAAAAA	chr5	134612641	TAAAAAAAAAAAAAAAAAAAAAAAAAAAAAA	TAAAAAAAAAAAAAAAAAAAAAA	2081936	VQSRTrancheINDEL99.00to99.50	0	none	0.005475	0	8	0.005475
chr5-134612641-TAAAAAAAAAAAAAAAAAAAAAAAAAAAAAA-TAAAAAAAAAAAAAAAAAAAAAAA	chr5	134612641	TAAAAAAAAAAAAAAAAAAAAAAAAAAAAAA	TAAAAAAAAAAAAAAAAAAAAAAA	2081936	VQSRTrancheINDEL99.00to99.50	0	none	0.002882	0	8	0.002882
chr5-134612641-TAAAAAAAAAAAAAAAAAAAAAAAAAAAAAA-TAAAAAAAAAAAAAAAAAAAAAAAA	chr5	134612641	TAAAAAAAAAAAAAAAAAAAAAAAAAAAAAA	TAAAAAAAAAAAAAAAAAAAAAAAA	2081936	VQSRTrancheINDEL99.00to99.50	0	none	0.00154099999999999	0	8	0.00154099999999999
chr5-134612641-TAAAAAAAAAAAAAAAAAAAAAAAAAAAAAA-TAAAAAAAAAAAAAAAAAAAAAAAAA	chr5	134612641	TAAAAAAAAAAAAAAAAAAAAAAAAAAAAAA	TAAAAAAAAAAAAAAAAAAAAAAAAA	2081936	VQSRTrancheINDEL99.00to99.50	0	none	0.00112799999999999	0	8	0.00112799999999999
chr5-134612641-TAAAAAAAAAAAAAAAAAAAAAAAAAAAAAA-TAAAAAAAAAAAAAAAAAAAAAAAAAA	chr5	134612641	TAAAAAAAAAAAAAAAAAAAAAAAAAAAAAA	TAAAAAAAAAAAAAAAAAAAAAAAAAA	2081936	VQSRTrancheINDEL99.00to99.50	0	none	0.00124899999999999	0	8	0.00124899999999999
chr5-134612641-TAAAAAAAAAAAAAAAAAAAAAAAAAAAAAA-TAAAAAAAAAAAAAAAAAAAAAAAAAAA	chr5	134612641	TAAAAAAAAAAAAAAAAAAAAAAAAAAAAAA	TAAAAAAAAAAAAAAAAAAAAAAAAAAA	2081936	VQSRTrancheINDEL99.00to99.50	0	none	0.00139499999999999	0	8	0.00139499999999999
chr5-134612641-TAAAAAAAAAAAAAAAAAAAAAAAAAAAAAA-TAAAAAAAAAAAAAAAAAAAAAAAAAAAA	chr5	134612641	TAAAAAAAAAAAAAAAAAAAAAAAAAAAAAA	TAAAAAAAAAAAAAAAAAAAAAAAAAAAA	2081936	VQSRTrancheINDEL99.00to99.50	0	none	0.001959	0	8	0.001959
chr5-134612641-TAAAAAAAAAAAAAAAAAAAAAAAAAAAAAA-TAAAAAAAAAAAAAAAAAAAAAAAAAAAAA	chr5	134612641	TAAAAAAAAAAAAAAAAAAAAAAAAAAAAAA	TAAAAAAAAAAAAAAAAAAAAAAAAAAAAA	2081936	VQSRTrancheINDEL99.00to99.50	0	none	0.00132199999999999	0	8	0.00132199999999999
chr5-134612641-TAAAAAAAAAAAAAAAAAAAAAAAAAAAAAA-TAAAAAAAAAAAAAAAAAAAAAAAAAAAAAAA	chr5	134612641	TAAAAAAAAAAAAAAAAAAAAAAAAAAAAAA	TAAAAAAAAAAAAAAAAAAAAAAAAAAAAAAA	2081936	VQSRTrancheINDEL99.00to99.50	0	none	0.002606	0	8	0.002606
chr5-134612641-TAAAAAAAAAAAAAAAAAAAAAAAAAAAAAA-TAAAAAAAAAAAAAAAAAAAAAAAAAAAAAAAA	chr5	134612641	TAAAAAAAAAAAAAAAAAAAAAAAAAAAAAA	TAAAAAAAAAAAAAAAAAAAAAAAAAAAAAAAA	2081936	VQSRTrancheINDEL99.00to99.50	0	none	0.002681	0	8	0.002681
chr5-134612641-TAAAAAAAAAAAAAAAAAAAAAAAAAAAAAA-TAAAAAAAAAAAAAAAAAAAAAAAAAAAAAAAAA	chr5	134612641	TAAAAAAAAAAAAAAAAAAAAAAAAAAAAAA	TAAAAAAAAAAAAAAAAAAAAAAAAAAAAAAAAA	2081936	VQSRTrancheINDEL99.00to99.50	0	none	0.01498699999999998	0	8	0.01498699999999998
chr5-134612641-TAAAAAAAAAAAAAAAAAAAAAAAAAAAAAA-TAAAAAAAAAAAAAAAAAAAAAAAAAAAAAAAAAA	chr5	134612641	TAAAAAAAAAAAAAAAAAAAAAAAAAAAAAA	TAAAAAAAAAAAAAAAAAAAAAAAAAAAAAAAAAA	2081936	VQSRTrancheINDEL99.00to99.50	0	none	0.01425299999999999	0	8	0.01425299999999999
chr5-134612641-TAAAAAAAAAAAAAAAAAAAAAAAAAAAAAA-TAAAAAAAAAAAAAAAAAAAAAAAAAAAAAAAAAAA	chr5	134612641	TAAAAAAAAAAAAAAAAAAAAAAAAAAAAAA	TAAAAAAAAAAAAAAAAAAAAAAAAAAAAAAAAAAA	2081936	VQSRTrancheINDEL99.00to99.50	0	none	0.01106599999999999	0	8	0.01106599999999999
chr5-134612641-TAAAAAAAAAAAAAAAAAAAAAAAAAAAAAA-TAAAAAAAAAAAAAAAAAAAAAAAAAAAAAAAAAAAA	chr5	134612641	TAAAAAAAAAAAAAAAAAAAAAAAAAAAAAA	TAAAAAAAAAAAAAAAAAAAAAAAAAAAAAAAAAAAA	2081936	VQSRTrancheINDEL99.00to99.50	0	none	0.00658	0	8	0.00658
chr5-134612641-TAAAAAAAAAAAAAAAAAAAAAAAAAAAAAA-TAAAAAAAAAAAAAAAAAAAAAAAAAAAAAAAAAAAAA	chr5	134612641	TAAAAAAAAAAAAAAAAAAAAAAAAAAAAAA	TAAAAAAAAAAAAAAAAAAAAAAAAAAAAAAAAAAAAA	2081936	VQSRTrancheINDEL99.00to99.50	0	none	0.003968	0	8	0.003968
chr5-134612641-TAAAAAAAAAAAAAAAAAAAAAAAAAAAAAA-TAAAAAAAAAAAAAAAAAAAAAAAAAAAAAAAAAAAAAA	chr5	134612641	TAAAAAAAAAAAAAAAAAAAAAAAAAAAAAA	TAAAAAAAAAAAAAAAAAAAAAAAAAAAAAAAAAAAAAA	2081936	VQSRTrancheINDEL99.00to99.50	0	none	0.003918	0	8	0.003918
chr5-134612641-TAAAAAAAAAAAAAAAAAAAAAAAAAAAAAA-TAAAAAAAAAAAAAAAAAAAAAAAAAAAAAAAAAAAAAAA	chr5	134612641	TAAAAAAAAAAAAAAAAAAAAAAAAAAAAAA	TAAAAAAAAAAAAAAAAAAAAAAAAAAAAAAAAAAAAAAA	2081936	VQSRTrancheINDEL99.00to99.50	0	none	0.002531	0	8	0.002531
chr5-134612641-TAAAAAAAAAAAAAAAAAAAAAAAAAAAAAA-TAAAAAAAAAAAAAAAAAAAAAAAAAAAAAAAAAAAAAAAA	chr5	134612641	TAAAAAAAAAAAAAAAAAAAAAAAAAAAAAA	TAAAAAAAAAAAAAAAAAAAAAAAAAAAAAAAAAAAAAAAA	2081936	VQSRTrancheINDEL99.00to99.50	0	none	0.00188499999999999	0	8	0.00188499999999999
chr5-134612641-TAAAAAAAAAAAAAAAAAAAAAAAAAAAAAA-TAAAAAAAAAAAAAAAAAAAAAAAAAAAAAAAAAAAAAAAAA	chr5	134612641	TAAAAAAAAAAAAAAAAAAAAAAAAAAAAAA	TAAAAAAAAAAAAAAAAAAAAAAAAAAAAAAAAAAAAAAAAA	2081936	VQSRTrancheINDEL99.00to99.50	0	none	0.002033	0	8	0.002033
chr5-134612641-TAAAAAAAAAAAAAAAAAAAAAAAAAAAAAA-TAAAAAAAAAAAAAAAAAAAAAAAAAAAAAAAAAAAAAAAAAA	chr5	134612641	TAAAAAAAAAAAAAAAAAAAAAAAAAAAAAA	TAAAAAAAAAAAAAAAAAAAAAAAAAAAAAAAAAAAAAAAAAA	2081936	VQSRTrancheINDEL99.00to99.50	0	none	0.00163899999999999	0	8	0.00163899999999999
chr5-134612641-TAAAAAAAAAAAAAAAAAAAAAAAAAAAAAA-TAAAAAAAAAAAAAAAAAAAAAAAAAAAAAAAAAAAAAAAAAAA	chr5	134612641	TAAAAAAAAAAAAAAAAAAAAAAAAAAAAAA	TAAAAAAAAAAAAAAAAAAAAAAAAAAAAAAAAAAAAAAAAAAA	2081936	VQSRTrancheINDEL99.00to99.50	0	none	0.00149199999999999	0	8	0.00149199999999999
chr5-134612641-TAAAAAAAAAAAAAAAAAAAAAAAAAAAAAA-TAAAAAAAAAAAAAAAAAAAAAAAAAAAAAAAAAAAAAAAAAAAA	chr5	134612641	TAAAAAAAAAAAAAAAAAAAAAAAAAAAAAA	TAAAAAAAAAAAAAAAAAAAAAAAAAAAAAAAAAAAAAAAAAAAA	2081936	VQSRTrancheINDEL99.00to99.50	0	none	0.00193399999999999	0	8	0.00193399999999999
chr5-134612641-TAAAAAAAAAAAAAAAAAAAAAAAAAAAAAA-TAAAAAAAAAAAAAAAAAAAAAAAAAAAAAAAAAAAAAAAAAAAAA	chr5	134612641	TAAAAAAAAAAAAAAAAAAAAAAAAAAAAAA	TAAAAAAAAAAAAAAAAAAAAAAAAAAAAAAAAAAAAAAAAAAAAA	2081936	VQSRTrancheINDEL99.00to99.50	0	none	0.00149199999999999	0	8	0.00149199999999999
chr5-134612641-TAAAAAAAAAAAAAAAAAAAAAAAAAAAAAA-TAAAAAAAAAAAAAAAAAAAAAAAAAAAAAAAAAAAAAAAAAAAAAA	chr5	134612641	TAAAAAAAAAAAAAAAAAAAAAAAAAAAAAA	TAAAAAAAAAAAAAAAAAAAAAAAAAAAAAAAAAAAAAAAAAAAAAA	2081936	VQSRTrancheINDEL99.00to99.50	0	none	0.00124899999999999	0	8	0.00124899999999999
chr5-134612641-TAAAAAAAAAAAAAAAAAAAAAAAAAAAAAA-TAAAAAAAAAAAAAAAAAAAAAAAAAAAAAAAAAAAAAAAAAAAAAAA	chr5	134612641	TAAAAAAAAAAAAAAAAAAAAAAAAAAAAAA	TAAAAAAAAAAAAAAAAAAAAAAAAAAAAAAAAAAAAAAAAAAAAAAA	2081936	VQSRTrancheINDEL99.00to99.50	0	none	0.00115199999999999	0	8	0.00115199999999999
chr5-134612641-TAAAAAAAAAAAAAAAAAAAAAAAAAAAAAA-TAAAAAAAAAAAAAAAAAAAAAAAAAAAAAAAAAAAAAAAAAAAAAAAA	chr5	134612641	TAAAAAAAAAAAAAAAAAAAAAAAAAAAAAA	TAAAAAAAAAAAAAAAAAAAAAAAAAAAAAAAAAAAAAAAAAAAAAAAA	2081936	VQSRTrancheINDEL99.00to99.50	0	none	0.00110399999999999	0	8	0.00110399999999999
chr5-134612641-TAAAAAAAAAAAAAAAAAAAAAAAAAAAAAA-TAAAAAAAAAAAAAAAAAAAAAAAAAAAAAAAAAAAAAAAAAAAAAAAAA	chr5	134612641	TAAAAAAAAAAAAAAAAAAAAAAAAAAAAAA	TAAAAAAAAAAAAAAAAAAAAAAAAAAAAAAAAAAAAAAAAAAAAAAAAA	2081936	VQSRTrancheINDEL99.00to99.50	0	none	5.620000000000005e-4	0	8	5.620000000000005e-4
chr5-134612641-TAAAAAAAAAAAAAAAAAAAAAAAAAAAAAA-TAAAAAAAAAAAAAAAAAAAAAAAAAAAAAAAAAAAAAAAAAAAAAAAAAA	chr5	134612641	TAAAAAAAAAAAAAAAAAAAAAAAAAAAAAA	TAAAAAAAAAAAAAAAAAAAAAAAAAAAAAAAAAAAAAAAAAAAAAAAAAA	2081936	VQSRTrancheINDEL99.00to99.50	0	none	4.480000000000004e-4	0	8	4.480000000000004e-4
chr5-134612641-TAAAAAAAAAAAAAAAAAAAAAAAAAAAAAA-TAAAAAAAAAAAAAAAAAAAAAAAAAAAAAAAAAAAAAAAAAAAAAAAAAAA	chr5	134612641	TAAAAAAAAAAAAAAAAAAAAAAAAAAAAAA	TAAAAAAAAAAAAAAAAAAAAAAAAAAAAAAAAAAAAAAAAAAAAAAAAAAA	2081936	VQSRTrancheINDEL99.00to99.50	0	none	3.590000000000004e-4	0	8	3.590000000000004e-4
chr5-134612641-TAAAAAAAAAAAAAAAAAAAAAAAAAAAAAA-TAAAAAAAAAAAAAAAAAAAAAAAAAAAAAAAAAAAAAAAAAAAAAAAAAAAA	chr5	134612641	TAAAAAAAAAAAAAAAAAAAAAAAAAAAAAA	TAAAAAAAAAAAAAAAAAAAAAAAAAAAAAAAAAAAAAAAAAAAAAAAAAAAA	2081936	VQSRTrancheINDEL99.00to99.50	0	none	2.500000000000001e-4	0	8	2.500000000000001e-4
chr5-134612641-TAAAAAAAAAAAAAAAAAAAAAAAAAAAAAA-TAAAAAAAAAAAAAAAAAAAAAAAAAAAAAAAAAAAAAAAAAAAAAAAAAAAAA	chr5	134612641	TAAAAAAAAAAAAAAAAAAAAAAAAAAAAAA	TAAAAAAAAAAAAAAAAAAAAAAAAAAAAAAAAAAAAAAAAAAAAAAAAAAAAA	2081936	VQSRTrancheINDEL99.00to99.50	0	none	1.47e-4	0	8	1.47e-4
chr5-134612641-TAAAAAAAAAAAAAAAAAAAAAAAAAAAAAA-TAAAAAAAAAAAAAAAAAAAAAAAAAAAAAAAAAAAAAAAAAAAAAAAAAAAAAA	chr5	134612641	TAAAAAAAAAAAAAAAAAAAAAAAAAAAAAA	TAAAAAAAAAAAAAAAAAAAAAAAAAAAAAAAAAAAAAAAAAAAAAAAAAAAAAA	2081936	VQSRTrancheINDEL99.00to99.50	0	none	1.87e-4	0	8	1.87e-4
chr5-134612641-TAAAAAAAAAAAAAAAAAAAAAAAAAAAAAA-TAAAAAAAAAAAAAAAAAAAAAAAAAAAAAAAAAAAAAAAAAAAAAAAAAAAAAAA	chr5	134612641	TAAAAAAAAAAAAAAAAAAAAAAAAAAAAAA	TAAAAAAAAAAAAAAAAAAAAAAAAAAAAAAAAAAAAAAAAAAAAAAAAAAAAAAA	2081936	VQSRTrancheINDEL99.00to99.50	0	none	6.999999999999998e-5	0	8	6.999999999999998e-5
chr5-134612641-TAAAAAAAAAAAAAAAAAAAAAAAAAAAAAA-TAAAAAAAAAAAAAAAAAAAAAAAAAAAAAAAAAAAAAAAAAAAAAAAAAAAAAAAA	chr5	134612641	TAAAAAAAAAAAAAAAAAAAAAAAAAAAAAA	TAAAAAAAAAAAAAAAAAAAAAAAAAAAAAAAAAAAAAAAAAAAAAAAAAAAAAAAA	2081936	VQSRTrancheINDEL99.00to99.50	0	none	5.2999999999999994e-5	0	8	5.2999999999999994e-5
chr5-134612641-TAAAAAAAAAAAAAAAAAAAAAAAAAAAAAA-TAAAAAAAAAAAAAAAAAAAAAAAAAAAAAAAAAAAAAAAAAAAAAAAAAAAAAAAAAA	chr5	134612641	TAAAAAAAAAAAAAAAAAAAAAAAAAAAAAA	TAAAAAAAAAAAAAAAAAAAAAAAAAAAAAAAAAAAAAAAAAAAAAAAAAAAAAAAAAA	2081936	VQSRTrancheINDEL99.00to99.50	0	none	0	0	8	1e-6
chr5-134612641-TAAAAAAAAAAAAAAAAAAAAAAAAAAAAAA-TAAAAAAAAAAAAAAAAAAAAAAAAAAAAAAAAAAAAAAAAAAAAAAAAAAAAAAAAAAA	chr5	134612641	TAAAAAAAAAAAAAAAAAAAAAAAAAAAAAA	TAAAAAAAAAAAAAAAAAAAAAAAAAAAAAAAAAAAAAAAAAAAAAAAAAAAAAAAAAAA	2081936	VQSRTrancheINDEL99.00to99.50	0	none	3.6999999999999985e-5	0	8	3.6999999999999985e-5
chr5-134612641-TAAAAAAAAAAAAAAAAAAAAAAAAAAAAAA-TAAAAAAAAAAAAAAAAAAAAAAAAAAAAAAAAAAAAAAAAAAAAAAAAAAAAAAAAAAAA	chr5	134612641	TAAAAAAAAAAAAAAAAAAAAAAAAAAAAAA	TAAAAAAAAAAAAAAAAAAAAAAAAAAAAAAAAAAAAAAAAAAAAAAAAAAAAAAAAAAAA	2081936	VQSRTrancheINDEL99.00to99.50	0	none	2.2000000000000003e-5	0	8	2.2000000000000003e-5
chr5-134612641-TAAAAAAAAAAAAAAAAAAAAAAAAAAAAAA-TAAAAAAAAAAAAAAAAAAAAAAAAAAAAAAAAAAAAAAAAAAAAAAAAAAAAAAAAAAAAAA	chr5	134612641	TAAAAAAAAAAAAAAAAAAAAAAAAAAAAAA	TAAAAAAAAAAAAAAAAAAAAAAAAAAAAAAAAAAAAAAAAAAAAAAAAAAAAAAAAAAAAAA	2081936	VQSRTrancheINDEL99.00to99.50	0	none	3.6999999999999985e-5	0	8	3.6999999999999985e-5
chr5-134612641-TAAAAAAAAAAAAAAAAAAAAAAAAAAAAAA-TAAAAAAAAAAAAAAAAAAAAAAAAAAAAAAAAAAAAAAAAAAAAAAAAAAAAAAAAAAAAAAAA	chr5	134612641	TAAAAAAAAAAAAAAAAAAAAAAAAAAAAAA	TAAAAAAAAAAAAAAAAAAAAAAAAAAAAAAAAAAAAAAAAAAAAAAAAAAAAAAAAAAAAAAAA	2081936	VQSRTrancheINDEL99.00to99.50	0	none	0	0	8	1e-6
chr5-134612641-TAAAAAAAAAAAAAAAAAAAAAAAAAAAAAA-TAAAAAAAAAAAAAAAAAAAAAAAAAAAAAAAAAAAAAAAAAAAAAAAAAAAAAAAAAAAAAAAAAAAAAAAAAA	chr5	134612641	TAAAAAAAAAAAAAAAAAAAAAAAAAAAAAA	TAAAAAAAAAAAAAAAAAAAAAAAAAAAAAAAAAAAAAAAAAAAAAAAAAAAAAAAAAAAAAAAAAAAAAAAAAA	2081936	VQSRTrancheINDEL99.00to99.50	0	none	0	0	8	1e-6
chr5-134612641-TAAAAAAAAAAAAAAAAAAAAAAAAAAAAAA-TAAAAAAAAAAAAAATAAAAAAAAAAAAAAAAAAAAAAAAAAAAAAAAAAAAAAAAAAAAAAAAAAAA	chr5	134612641	TAAAAAAAAAAAAAAAAAAAAAAAAAAAAAA	TAAAAAAAAAAAAAATAAAAAAAAAAAAAAAAAAAAAAAAAAAAAAAAAAAAAAAAAAAAAAAAAAAA	2081936	VQSRTrancheINDEL99.00to99.50	0	none	0	0	8	1e-6
chr5-134612641-TAAAAAAAAAAAAAAAAAAAAAAAAAAAAAA-TTAAAAAAAAAAAAAAAAAAAAAAAAAAAAAAAAA	chr5	134612641	TAAAAAAAAAAAAAAAAAAAAAAAAAAAAAA	TTAAAAAAAAAAAAAAAAAAAAAAAAAAAAAAAAA	2081936	VQSRTrancheINDEL99.00to99.50	0	none	0	0	8	1e-6
chr5-134612641-TAAAAAAAAAAAAAAAAAAAAAAAAAAAAAA-TTAAAAAAAAAAAAAAAAAAAAAAAAAAAAAAAAAAAAAAAAAAA	chr5	134612641	TAAAAAAAAAAAAAAAAAAAAAAAAAAAAAA	TTAAAAAAAAAAAAAAAAAAAAAAAAAAAAAAAAAAAAAAAAAAA	2081936	VQSRTrancheINDEL99.00to99.50	0	none	0	0	8	1e-6
chr5-134612642-A-*	chr5	134612642	A	*	3060	VQSRTrancheSNP99.80to99.90	0	none	0.227105	2	22	0.227105
chr5-134612642-A-T	chr5	134612642	A	T	3060	VQSRTrancheSNP99.80to99.90	0.047914	eas	7.010000000000006e-4	0	22	0.047914
chr5-134612649-A-*	chr5	134612649	A	*	234	VQSRTrancheSNP99.80to99.90	0	none	0.215394	2	38	0.215394
chr5-134612649-A-T	chr5	134612649	A	T	234	VQSRTrancheSNP99.80to99.90	0.0010857	eas	5.170000000000003e-4	0	38	0.0010857
chr5-134612650-A-*	chr5	134612650	A	*	209	VQSRTrancheSNP99.80to99.90	0	none	0.211075	2	40	0.211075
chr5-134612650-A-T	chr5	134612650	A	T	209	VQSRTrancheSNP99.80to99.90	0.0034171	eas	5.170000000000003e-4	0	40	0.0034171
chr5-134612651-A-*	chr5	134612651	A	*	1114	VQSRTrancheSNP99.80to99.90	0	none	0.202588	2	42	0.202588
chr5-134612651-A-C	chr5	134612651	A	C	1114	VQSRTrancheSNP99.80to99.90	0	none	0	0	42	1e-6
chr5-134612651-A-T	chr5	134612651	A	T	1114	VQSRTrancheSNP99.80to99.90	0.0038972	eas	5.630000000000005e-4	0	42	0.0038972
chr5-134612652-A-*	chr5	134612652	A	*	66	VQSRTrancheSNP99.80to99.90	0	none	0.194757	2	46	0.194757
chr5-134612652-A-T	chr5	134612652	A	T	66	VQSRTrancheSNP99.80to99.90	0.0020463	eas	4.940000000000003e-4	0	46	0.0020463
chr5-134612653-A-*	chr5	134612653	A	*	109	VQSRTrancheSNP99.80to99.90	0	none	0.18921800000000005	2	46	0.18921800000000005
chr5-134612653-A-T	chr5	134612653	A	T	109	VQSRTrancheSNP99.80to99.90	8.8241e-4	eas	4.940000000000003e-4	0	46	8.8241e-4
chr5-134612655-A-*	chr5	134612655	A	*	704	VQSRTrancheSNP99.80to99.90	0	none	0.17425400000000002	2	48	0.17425400000000002
chr5-134612655-A-T	chr5	134612655	A	T	704	VQSRTrancheSNP99.80to99.90	1.826e-5	eas	5.4e-4	0	48	5.4e-4
chr5-134612656-A-*	chr5	134612656	A	*	796	VQSRTrancheSNP99.80to99.90	0	none	0.124406	2	50	0.124406
chr5-134612656-A-T	chr5	134612656	A	T	796	VQSRTrancheSNP99.80to99.90	1.963e-5	nfe	4.940000000000003e-4	0	50	4.940000000000003e-4
chr5-134612657-A-*	chr5	134612657	A	*	197	VQSRTrancheSNP99.80to99.90	0	none	0.06980200000000002	0	58	0.06980200000000002
chr5-134612657-A-T	chr5	134612657	A	T	197	VQSRTrancheSNP99.80to99.90	5.37e-6	nfe	2.9400000000000004e-4	0	58	2.9400000000000004e-4
chr5-134612667-AAAAAAAAAAAAAAAG-*	chr5	134612667	AAAAAAAAAAAAAAAG	*	2097	VQSRTrancheINDEL99.50to99.90	0	none	2.5100000000000014e-4	0	102	2.5100000000000014e-4
chr5-134612667-AAAAAAAAAAAAAAAG-A	chr5	134612667	AAAAAAAAAAAAAAAG	A	2097	VQSRTrancheINDEL99.50to99.90	4.3012e-4	amr	7.730000000000004e-4	0	102	7.730000000000004e-4
chr5-134612667-AAAAAAAAAAAAAAAG-GAAAAAAAAAAAAAAG	chr5	134612667	AAAAAAAAAAAAAAAG	GAAAAAAAAAAAAAAG	2097	VQSRTrancheINDEL99.50to99.90	0	none	9e-6	0	102	9e-6
chr5-134612667-AAAAAAAAAAAAAAAG-TAAAAAAAAAAAAAAG	chr5	134612667	AAAAAAAAAAAAAAAG	TAAAAAAAAAAAAAAG	2097	VQSRTrancheINDEL99.50to99.90	0	none	0	0	102	1e-6
chr5-134612675-AAAAAAAGAAT-*	chr5	134612675	AAAAAAAGAAT	*	543	VQSRTrancheINDEL99.90to99.95	0	none	0.006031	0	114	0.006031
chr5-134612675-AAAAAAAGAAT-A	chr5	134612675	AAAAAAAGAAT	A	543	VQSRTrancheINDEL99.90to99.95	0	none	0	0	114	1e-6
chr5-134612675-AAAAAAAGAAT-AAAT	chr5	134612675	AAAAAAAGAAT	AAAT	543	VQSRTrancheINDEL99.90to99.95	0	none	2.09e-4	0	114	2.09e-4
chr5-134612675-AAAAAAAGAAT-GAAAAAAGAAT	chr5	134612675	AAAAAAAGAAT	GAAAAAAGAAT	543	VQSRTrancheINDEL99.90to99.95	0	none	0	0	114	1e-6
chr5-134612675-AAAAAAAGAAT-TAAAAAAGAAT	chr5	134612675	AAAAAAAGAAT	TAAAAAAGAAT	543	VQSRTrancheINDEL99.90to99.95	0	none	2.2000000000000003e-5	0	114	2.2000000000000003e-5
chr5-134612679-AAAGAATC-*	chr5	134612679	AAAGAATC	*	329	VQSRTrancheINDEL99.90to99.95	0	none	0.007191	0	98	0.007191
chr5-134612679-AAAGAATC-A	chr5	134612679	AAAGAATC	A	329	VQSRTrancheINDEL99.90to99.95	1.244e-5	nfe	9e-6	0	98	1.244e-5
chr5-134612679-AAAGAATC-AAAAAAAAAAAAAAAAAATAAGAATC	chr5	134612679	AAAGAATC	AAAAAAAAAAAAAAAAAATAAGAATC	329	VQSRTrancheINDEL99.90to99.95	0	none	9e-6	0	98	9e-6
chr5-134612679-AAAGAATC-AAATC	chr5	134612679	AAAGAATC	AAATC	329	VQSRTrancheINDEL99.90to99.95	0	none	1.47e-4	0	98	1.47e-4
chr5-134612679-AAAGAATC-CAAGAATC	chr5	134612679	AAAGAATC	CAAGAATC	329	VQSRTrancheINDEL99.90to99.95	0	none	0	0	98	1e-6
chr5-134612679-AAAGAATC-GAAGAATC	chr5	134612679	AAAGAATC	GAAGAATC	329	VQSRTrancheINDEL99.90to99.95	0	none	0	0	98	1e-6
chr5-134612679-AAAGAATC-TAAGAATC	chr5	134612679	AAAGAATC	TAAGAATC	329	VQSRTrancheINDEL99.90to99.95	0	none	0	0	98	1e-6
chr5-134612680-AAG-*	chr5	134612680	AAG	*	992	VQSRTrancheINDEL99.50to99.90	0	none	0.007502	0	102	0.007502
chr5-134612680-AAG-A	chr5	134612680	AAG	A	992	VQSRTrancheINDEL99.50to99.90	1.482e-5	nfe	7.099999999999998e-5	0	102	7.099999999999998e-5
chr5-134612680-AAG-AAAAAAAAAAAAAAAAAAAAAAAAAATAG	chr5	134612680	AAG	AAAAAAAAAAAAAAAAAAAAAAAAAATAG	992	VQSRTrancheINDEL99.50to99.90	0	none	0	0	102	1e-6
chr5-134612680-AAG-AAAAAAAAAAAAAAAAAAAATAG	chr5	134612680	AAG	AAAAAAAAAAAAAAAAAAAATAG	992	VQSRTrancheINDEL99.50to99.90	0	none	9e-6	0	102	9e-6
chr5-134612680-AAG-AAAAAAAAAAAAAAAAATAAAATTAG	chr5	134612680	AAG	AAAAAAAAAAAAAAAAATAAAATTAG	992	VQSRTrancheINDEL99.50to99.90	0	none	0	0	102	1e-6
chr5-134612680-AAG-AAAAAAAAAAAAAAATAG	chr5	134612680	AAG	AAAAAAAAAAAAAAATAG	992	VQSRTrancheINDEL99.50to99.90	0	none	0	0	102	1e-6
chr5-134612680-AAG-AAAAAAAAAAAAATAG	chr5	134612680	AAG	AAAAAAAAAAAAATAG	992	VQSRTrancheINDEL99.50to99.90	0	none	0	0	102	1e-6
chr5-134612680-AAG-AAAAAAAAAATAG	chr5	134612680	AAG	AAAAAAAAAATAG	992	VQSRTrancheINDEL99.50to99.90	0	none	0	0	102	1e-6
chr5-134612680-AAG-AAAAAAAAAATTAG	chr5	134612680	AAG	AAAAAAAAAATTAG	992	VQSRTrancheINDEL99.50to99.90	0	none	0	0	102	1e-6
chr5-134612680-AAG-AAAAAAATAG	chr5	134612680	AAG	AAAAAAATAG	992	VQSRTrancheINDEL99.50to99.90	0	none	0	0	102	1e-6
chr5-134612680-AAG-AAATAG	chr5	134612680	AAG	AAATAG	992	VQSRTrancheINDEL99.50to99.90	0	none	0	0	102	1e-6
chr5-134612680-AAG-GAG	chr5	134612680	AAG	GAG	992	VQSRTrancheINDEL99.50to99.90	0	none	0	0	102	1e-6
chr5-134612680-AAG-TAG	chr5	134612680	AAG	TAG	992	VQSRTrancheINDEL99.50to99.90	0	none	2.2000000000000003e-5	0	102	2.2000000000000003e-5
chr5-134612681-AGAATC-*	chr5	134612681	AGAATC	*	1497	VQSRTrancheINDEL99.50to99.90	0	none	0.007658	0	106	0.007658
chr5-134612681-AGAATC-A	chr5	134612681	AGAATC	A	1497	VQSRTrancheINDEL99.50to99.90	1.03e-6	nfe	0	0	106	1.03e-6
chr5-134612681-AGAATC-AAAAAAAAAAAAAAAAAATGAATC	chr5	134612681	AGAATC	AAAAAAAAAAAAAAAAAATGAATC	1497	VQSRTrancheINDEL99.50to99.90	0	none	0	0	106	1e-6
chr5-134612681-AGAATC-AAAAAAAAAATGAATC	chr5	134612681	AGAATC	AAAAAAAAAATGAATC	1497	VQSRTrancheINDEL99.50to99.90	0	none	0	0	106	1e-6
chr5-134612681-AGAATC-AAAAAAAAATAAAATGAATC	chr5	134612681	AGAATC	AAAAAAAAATAAAATGAATC	1497	VQSRTrancheINDEL99.50to99.90	0	none	0	0	106	1e-6
chr5-134612681-AGAATC-AAAAATGAATC	chr5	134612681	AGAATC	AAAAATGAATC	1497	VQSRTrancheINDEL99.50to99.90	0	none	0	0	106	1e-6
chr5-134612681-AGAATC-AAATC	chr5	134612681	AGAATC	AAATC	1497	VQSRTrancheINDEL99.50to99.90	0	none	1.88e-4	0	106	1.88e-4
chr5-134612681-AGAATC-AC	chr5	134612681	AGAATC	AC	1497	VQSRTrancheINDEL99.50to99.90	0	none	0	0	106	1e-6
chr5-134612681-AGAATC-GGAATC	chr5	134612681	AGAATC	GGAATC	1497	VQSRTrancheINDEL99.50to99.90	0	none	3.6999999999999985e-5	0	106	3.6999999999999985e-5
chr5-134612681-AGAATC-TGAATC	chr5	134612681	AGAATC	TGAATC	1497	VQSRTrancheINDEL99.50to99.90	0	none	0	0	106	1e-6
chr5-134612682-G-*	chr5	134612682	G	*	173246	PASS	0	none	0.007618	0	36	0.007618
chr5-134612682-G-A	chr5	134612682	G	A	173246	PASS	0.085868	sas	0.03802	3	36	0.085868
chr5-134612682-G-C	chr5	134612682	G	C	173246	PASS	0.0053832	eas	2.2000000000000003e-5	0	36	0.0053832
chr5-134612682-G-T	chr5	134612682	G	T	173246	PASS	0.0096334	nfe	0.002035	1	36	0.0096334
chr5-134612683-AATC-*	chr5	134612683	AATC	*	144.97	VQSRTrancheINDEL99.50to99.90	0	none	4.950000000000003e-4	0	108	4.950000000000003e-4
chr5-134612683-AATC-A	chr5	134612683	AATC	A	144.97	VQSRTrancheINDEL99.50to99.90	0	none	0	0	108	1e-6
chr5-134612683-AATC-AAAAAAAAAAAAAAAAAATATC	chr5	134612683	AATC	AAAAAAAAAAAAAAAAAATATC	144.97	VQSRTrancheINDEL99.50to99.90	0	none	0	0	108	1e-6
chr5-134612683-AATC-AAAAAAAAAAAAAAAAATATC	chr5	134612683	AATC	AAAAAAAAAAAAAAAAATATC	144.97	VQSRTrancheINDEL99.50to99.90	0	none	0	0	108	1e-6
chr5-134612683-AATC-AAAAAAAAAAAAAATAACATC	chr5	134612683	AATC	AAAAAAAAAAAAAATAACATC	144.97	VQSRTrancheINDEL99.50to99.90	0	none	0	0	108	1e-6
chr5-134612683-AATC-AAAAAAAAAAAAAATATC	chr5	134612683	AATC	AAAAAAAAAAAAAATATC	144.97	VQSRTrancheINDEL99.50to99.90	0	none	0	0	108	1e-6
chr5-134612683-AATC-AAAAAAAAAACATC	chr5	134612683	AATC	AAAAAAAAAACATC	144.97	VQSRTrancheINDEL99.50to99.90	0	none	0	0	108	1e-6
chr5-134612683-AATC-AAAAAAAAATATC	chr5	134612683	AATC	AAAAAAAAATATC	144.97	VQSRTrancheINDEL99.50to99.90	0	none	0	0	108	1e-6
chr5-134612684-ATCTT-*	chr5	134612684	ATCTT	*	894	VQSRTrancheINDEL99.50to99.90	0	none	5.180000000000002e-4	0	104	5.180000000000002e-4
chr5-134612684-ATCTT-A	chr5	134612684	ATCTT	A	894	VQSRTrancheINDEL99.50to99.90	3.34e-6	nfe	0	0	104	3.34e-6
chr5-134612684-ATCTT-AAAAAAAAAAAAAAAAAAAATTCTT	chr5	134612684	ATCTT	AAAAAAAAAAAAAAAAAAAATTCTT	894	VQSRTrancheINDEL99.50to99.90	0	none	0	0	104	1e-6
chr5-134612684-ATCTT-AAAAAAAAAAAATTCTT	chr5	134612684	ATCTT	AAAAAAAAAAAATTCTT	894	VQSRTrancheINDEL99.50to99.90	0	none	0	0	104	1e-6
chr5-134612684-ATCTT-AAAAATAACATTCTT	chr5	134612684	ATCTT	AAAAATAACATTCTT	894	VQSRTrancheINDEL99.50to99.90	0	none	0	0	104	1e-6
chr5-134612684-ATCTT-AAAATTCTT	chr5	134612684	ATCTT	AAAATTCTT	894	VQSRTrancheINDEL99.50to99.90	0	none	0	0	104	1e-6
chr5-134612684-ATCTT-ATT	chr5	134612684	ATCTT	ATT	894	VQSRTrancheINDEL99.50to99.90	0	none	7.099999999999998e-5	0	104	7.099999999999998e-5
chr5-134612684-ATCTT-TTCTT	chr5	134612684	ATCTT	TTCTT	894	VQSRTrancheINDEL99.50to99.90	0	none	9e-6	0	104	9e-6
chr5-134612685-TC-*	chr5	134612685	TC	*	1814	VQSRTrancheINDEL99.90to99.95	0	none	6.790000000000002e-4	0	44	6.790000000000002e-4
chr5-134612685-TC-AC	chr5	134612685	TC	AC	1814	VQSRTrancheINDEL99.90to99.95	0	none	7.020000000000006e-4	0	44	7.020000000000006e-4
chr5-134612685-TC-GC	chr5	134612685	TC	GC	1814	VQSRTrancheINDEL99.90to99.95	0	none	0	0	44	1e-6
chr5-134612685-TC-T	chr5	134612685	TC	T	1814	VQSRTrancheINDEL99.90to99.95	1.72e-6	nfe	0	0	44	1.72e-6
chr5-134612685-TC-TAAAC	chr5	134612685	TC	TAAAC	1814	VQSRTrancheINDEL99.90to99.95	0	none	0	0	44	1e-6
chr5-134612686-C-*	chr5	134612686	C	*	6248	PASS	0	none	4.940000000000003e-4	0	22	4.940000000000003e-4
chr5-134612686-C-A	chr5	134612686	C	A	6248	PASS	0.017067	nfe	0.00364	2	22	0.017067
chr5-134612686-C-G	chr5	134612686	C	G	6248	PASS	2.01e-6	nfe	0	0	22	2.01e-6
chr5-134612686-C-T	chr5	134612686	C	T	6248	PASS	9.453e-5	nfe	2.500000000000001e-4	0	22	2.500000000000001e-4
chr5-134614566-A-G	chr5	134614566	A	G	473	PASS	0	none	2.720000000000003e-4	0	0	2.720000000000003e-4
chr5-134620978-G-A	chr5	134620978	G	A	4860125	PASS	0.31759	sas	0.12322500000000002	12	134	0.31759
chr5-134621075-G-T	chr5	134621075	G	T	17824	PASS	0.015336	afr	4.730000000000004e-4	1	132	0.015336
chr5-134624173-C-G	chr5	134624173	C	G	381315	PASS	0.12807	afr	0.02983800000000001	3	120	0.12807
chr5-134631991-A-G	chr5	134631991	A	G	6287	PASS	0.01759	nfe	0.003689	0	0	0.01759
chr5-134632058-G-C	chr5	134632058	G	C	183216	PASS	0.79754	nfe	0.12843000000000002	0	0	0.79754
chr5-134632185-A-G	chr5	134632185	A	G	4692	PASS	0	none	0.003208	0	0	0.003208
chr5-134634733-T-C	chr5	134634733	T	C	106843	PASS	0.68705	nfe	0.07446600000000002	0	0	0.68705
chr5-134648892-G-T	chr5	134648892	G	T	69652	PASS	0.016123	eas	0.00968999999999999	2	120	0.016123
chr5-134648955-CT-*	chr5	134648955	CT	*	1234647	PASS	0	none	5.870000000000004e-4	0	130	5.870000000000004e-4
chr5-134648955-CT-C	chr5	134648955	CT	C	1234647	PASS	0.33282	sas	0.13784200000000002	13	130	0.33282
chr5-134648955-CT-GT	chr5	134648955	CT	GT	1234647	PASS	0	none	3.6999999999999985e-5	0	130	3.6999999999999985e-5
chr5-134648955-CT-TT	chr5	134648955	CT	TT	1234647	PASS	0	none	0	0	130	1e-6
chr5-134648956-T-*	chr5	134648956	T	*	14421	PASS	0	none	0.138415	13	118	0.138415
chr5-134648956-T-A	chr5	134648956	T	A	14421	PASS	3.263e-5	afr	0	0	118	3.263e-5
chr5-134648956-T-C	chr5	134648956	T	C	14421	PASS	0.0022637	eas	9.400000000000004e-4	0	118	0.0022637
chr5-134648956-T-G	chr5	134648956	T	G	14421	PASS	5.16e-6	nfe	9e-6	0	118	9e-6
chr5-134649304-G-T	chr5	134649304	G	T	8963	PASS	0.0015724	afr	7.040000000000005e-4	1	130	0.0015724
chr5-134661369-A-C	chr5	134661369	A	C	6093	PASS	7.2e-7	nfe	9e-6	1	134	9e-6
chr5-134661725-T-C	chr5	134661725	T	C	23354	PASS	0.0015227	nfe	0.00122899999999999	1	132	0.0015227
chr5-134671838-A-G	chr5	134671838	A	G	3390	PASS	4.105e-5	afr	3.6999999999999985e-5	1	134	4.105e-5
chr5-134671850-A-G	chr5	134671850	A	G	29577	PASS	0.026478	afr	0.00152199999999999	1	134	0.026478
chr5-134671903-GTT-G	chr5	134671903	GTT	G	104878.97	ExcessHet	1.51e-6	nfe	9e-6	0	112	9e-6
chr5-134671903-GTT-GT	chr5	134671903	GTT	GT	104878.97	ExcessHet	0	none	0.00549	0	112	0.00549
chr5-134671903-GTT-GTTT	chr5	134671903	GTT	GTTT	104878.97	ExcessHet	0	none	0.07024800000000002	4	112	0.07024800000000002
chr5-134671903-GTT-GTTTT	chr5	134671903	GTT	GTTTT	104878.97	ExcessHet	0	none	9.400000000000004e-4	0	112	9.400000000000004e-4
chr5-134671903-GTT-GTTTTT	chr5	134671903	GTT	GTTTTT	104878.97	ExcessHet	0	none	3.6999999999999985e-5	0	112	3.6999999999999985e-5
chr5-134671927-T-C	chr5	134671927	T	C	755	PASS	4.4e-7	nfe	0	1	134	1e-6
chr5-134672016-CTTAT-C	chr5	134672016	CTTAT	C	10352.97	VQSRTrancheINDEL95.00to96.00	8.9277e-4	afr	0.003829	1	130	0.003829
chr5-134676144-CTTTTT-*	chr5	134676144	CTTTTT	*	1072926	ExcessHet	0	none	7.099999999999998e-5	0	106	7.099999999999998e-5
chr5-134676144-CTTTTT-C	chr5	134676144	CTTTTT	C	1072926	ExcessHet	0	none	0	0	106	1e-6
chr5-134676144-CTTTTT-CT	chr5	134676144	CTTTTT	CT	1072926	ExcessHet	0	none	3.820000000000003e-4	0	106	3.820000000000003e-4
chr5-134676144-CTTTTT-CTT	chr5	134676144	CTTTTT	CTT	1072926	ExcessHet	0	none	0.002213	2	106	0.002213
chr5-134676144-CTTTTT-CTTT	chr5	134676144	CTTTTT	CTTT	1072926	ExcessHet	0	none	0.01818500000000001	1	106	0.01818500000000001
chr5-134676144-CTTTTT-CTTTT	chr5	134676144	CTTTTT	CTTTT	1072926	ExcessHet	0	none	0.16309	18	106	0.16309
chr5-134676144-CTTTTT-CTTTTTT	chr5	134676144	CTTTTT	CTTTTTT	1072926	ExcessHet	0	none	0.218487	25	106	0.218487
chr5-134676144-CTTTTT-CTTTTTTT	chr5	134676144	CTTTTT	CTTTTTTT	1072926	ExcessHet	0	none	0.01133099999999999	0	106	0.01133099999999999
chr5-134676144-CTTTTT-CTTTTTTTT	chr5	134676144	CTTTTT	CTTTTTTTT	1072926	ExcessHet	0	none	8.210000000000003e-4	0	106	8.210000000000003e-4
chr5-134676144-CTTTTT-CTTTTTTTTT	chr5	134676144	CTTTTT	CTTTTTTTTT	1072926	ExcessHet	0	none	5.2999999999999994e-5	0	106	5.2999999999999994e-5
chr5-134676144-CTTTTT-CTTTTTTTTTTT	chr5	134676144	CTTTTT	CTTTTTTTTTTT	1072926	ExcessHet	0	none	9e-6	0	106	9e-6
chr5-134676144-CTTTTT-TTTTTT	chr5	134676144	CTTTTT	TTTTTT	1072926	ExcessHet	0	none	5.180000000000002e-4	0	106	5.180000000000002e-4
chr5-134679586-GTTT-G	chr5	134679586	GTTT	G	481085	ExcessHet	0	none	9e-6	0	96	9e-6
chr5-134679586-GTTT-GT	chr5	134679586	GTTT	GT	481085	ExcessHet	0	none	0.00137399999999999	0	96	0.00137399999999999
chr5-134679586-GTTT-GTT	chr5	134679586	GTTT	GTT	481085	ExcessHet	0	none	0.05119200000000001	5	96	0.05119200000000001
chr5-134679586-GTTT-GTTTT	chr5	134679586	GTTT	GTTTT	481085	ExcessHet	0	none	0.17625800000000005	18	96	0.17625800000000005
chr5-134679586-GTTT-GTTTTT	chr5	134679586	GTTT	GTTTTT	481085	ExcessHet	0	none	0.005874	0	96	0.005874
chr5-134679586-GTTT-GTTTTTT	chr5	134679586	GTTT	GTTTTTT	481085	ExcessHet	0	none	3.160000000000005e-4	0	96	3.160000000000005e-4
chr5-134679586-GTTT-GTTTTTTT	chr5	134679586	GTTT	GTTTTTTT	481085	ExcessHet	0	none	9e-6	0	96	9e-6
chr5-134679586-GTTT-TTTT	chr5	134679586	GTTT	TTTT	481085	ExcessHet	0	none	6.330000000000003e-4	0	96	6.330000000000003e-4
chr5-134679805-TAAAAAA-*	chr5	134679805	TAAAAAA	*	433222	ExcessHet	0	none	1.0799999999999996e-4	0	80	1.0799999999999996e-4
chr5-134679805-TAAAAAA-AAAAAAA	chr5	134679805	TAAAAAA	AAAAAAA	433222	ExcessHet	0	none	2.720000000000003e-4	0	80	2.720000000000003e-4
chr5-134679805-TAAAAAA-T	chr5	134679805	TAAAAAA	T	433222	ExcessHet	5.2e-7	nfe	0	0	80	1e-6
chr5-134679805-TAAAAAA-TAAA	chr5	134679805	TAAAAAA	TAAA	433222	ExcessHet	0	none	0	0	80	1e-6
chr5-134679805-TAAAAAA-TAAAA	chr5	134679805	TAAAAAA	TAAAA	433222	ExcessHet	0	none	0.003165	0	80	0.003165
chr5-134679805-TAAAAAA-TAAAAA	chr5	134679805	TAAAAAA	TAAAAA	433222	ExcessHet	0	none	0.13590800000000003	20	80	0.13590800000000003
chr5-134679805-TAAAAAA-TAAAAAAA	chr5	134679805	TAAAAAA	TAAAAAAA	433222	ExcessHet	0	none	0.06296900000000001	4	80	0.06296900000000001
chr5-134679805-TAAAAAA-TAAAAAAAA	chr5	134679805	TAAAAAA	TAAAAAAAA	433222	ExcessHet	0	none	0.00159299999999999	0	80	0.00159299999999999
chr5-134679805-TAAAAAA-TAAAAAAAAA	chr5	134679805	TAAAAAA	TAAAAAAAAA	433222	ExcessHet	0	none	9e-6	0	80	9e-6
chr5-134679833-C-G	chr5	134679833	C	G	4998834	PASS	0.99765	nfe	0.938089	92	92	0.99765
chr5-134682242-CAAAA-AAAAA	chr5	134682242	CAAAA	AAAAA	465933	ExcessHet	0	none	0	0	70	1e-6
chr5-134682242-CAAAA-C	chr5	134682242	CAAAA	C	465933	ExcessHet	0	none	0	0	70	1e-6
chr5-134682242-CAAAA-CA	chr5	134682242	CAAAA	CA	465933	ExcessHet	0	none	1.47e-4	0	70	1.47e-4
chr5-134682242-CAAAA-CAA	chr5	134682242	CAAAA	CAA	465933	ExcessHet	0	none	0.00915599999999998	0	70	0.00915599999999998
chr5-134682242-CAAAA-CAAA	chr5	134682242	CAAAA	CAAA	465933	ExcessHet	0	none	0.16344100000000003	13	70	0.16344100000000003
chr5-134682242-CAAAA-CAAAAA	chr5	134682242	CAAAA	CAAAAA	465933	ExcessHet	0	none	0.109648	8	70	0.109648
chr5-134682242-CAAAA-CAAAAAA	chr5	134682242	CAAAA	CAAAAAA	465933	ExcessHet	0	none	0.003114	0	70	0.003114
chr5-134682242-CAAAA-CAAAAAAA	chr5	134682242	CAAAA	CAAAAAAA	465933	ExcessHet	0	none	9e-6	0	70	9e-6
chr5-134682242-CAAAA-CAAAAAAAA	chr5	134682242	CAAAA	CAAAAAAAA	465933	ExcessHet	0	none	0	0	70	1e-6
chr5-134682265-G-A	chr5	134682265	G	A	327	PASS	0	none	0	0	88	1e-6
chr5-134682265-G-T	chr5	134682265	G	T	327	PASS	2.553e-5	nfe	3.3800000000000046e-4	0	88	3.3800000000000046e-4
chr5-134682267-C-A	chr5	134682267	C	A	156	PASS	3.17e-6	nfe	1.0799999999999996e-4	1	98	1.0799999999999996e-4
chr5-134686675-T-C	chr5	134686675	T	C	167	PASS	4.72e-6	nfe	0	1	132	4.72e-6
chr5-134693045-C-T	chr5	134693045	C	T	43211	PASS	0.0030322	nfe	0.00122899999999999	1	134	0.0030322
chr5-134696988-C-T	chr5	134696988	C	T	27680	PASS	0.0085787	nfe	0.004134	2	126	0.0085787
chr5-134697195-G-A	chr5	134697195	G	A	1294	PASS	3e-7	nfe	0	1	134	1e-6
chr5-134697264-ATTT-A	chr5	134697264	ATTT	A	45873	ExcessHet	0	none	9e-6	0	120	9e-6
chr5-134697264-ATTT-AT	chr5	134697264	ATTT	AT	45873	ExcessHet	0	none	3.160000000000005e-4	0	120	3.160000000000005e-4
chr5-134697264-ATTT-ATT	chr5	134697264	ATTT	ATT	45873	ExcessHet	0	none	0.021942	1	120	0.021942
chr5-134697264-ATTT-ATTTT	chr5	134697264	ATTT	ATTTT	45873	ExcessHet	0	none	0.018746	0	120	0.018746
chr5-134697264-ATTT-ATTTTT	chr5	134697264	ATTT	ATTTTT	45873	ExcessHet	0	none	1.88e-4	0	120	1.88e-4
chr5-134697264-ATTT-TTTT	chr5	134697264	ATTT	TTTT	45873	ExcessHet	0	none	0	0	120	1e-6
chr5-134697799-T-G	chr5	134697799	T	G	12443	PASS	0.0021957	afr	7.740000000000004e-4	1	132	0.0021957
chr5-134698066-ATTT-A	chr5	134698066	ATTT	A	96743.97	ExcessHet	0	none	2.2000000000000003e-5	0	104	2.2000000000000003e-5
chr5-134698066-ATTT-AT	chr5	134698066	ATTT	AT	96743.97	ExcessHet	0	none	6.800000000000003e-4	0	104	6.800000000000003e-4
chr5-134698066-ATTT-ATT	chr5	134698066	ATTT	ATT	96743.97	ExcessHet	0	none	0.03452600000000001	3	104	0.03452600000000001
chr5-134698066-ATTT-ATTTT	chr5	134698066	ATTT	ATTTT	96743.97	ExcessHet	0	none	0.05884100000000002	4	104	0.05884100000000002
chr5-134698066-ATTT-ATTTTT	chr5	134698066	ATTT	ATTTTT	96743.97	ExcessHet	0	none	7.970000000000003e-4	0	104	7.970000000000003e-4
chr5-134698066-ATTT-ATTTTTT	chr5	134698066	ATTT	ATTTTTT	96743.97	ExcessHet	0	none	9e-6	0	104	9e-6
chr5-134698087-G-*	chr5	134698087	G	*	16468527	PASS	0	none	3.6999999999999985e-5	0	134	3.6999999999999985e-5
chr5-134698087-G-A	chr5	134698087	G	A	16468527	PASS	0.99166	eas	0.9655540000000008	127	134	0.99166
chr5-134703944-GTT-*	chr5	134703944	GTT	*	31141	PASS	0	none	1.6699999999999994e-4	0	128	1.6699999999999994e-4
chr5-134703944-GTT-G	chr5	134703944	GTT	G	31141	PASS	0	none	9e-6	0	128	9e-6
chr5-134703944-GTT-GT	chr5	134703944	GTT	GT	31141	PASS	0	none	0.002464	0	128	0.002464
chr5-134703944-GTT-GTTT	chr5	134703944	GTT	GTTT	31141	PASS	0	none	0.01314499999999998	0	128	0.01314499999999998
chr5-134703944-GTT-GTTTT	chr5	134703944	GTT	GTTTT	31141	PASS	0	none	0	0	128	1e-6
chr5-134703944-GTT-TTT	chr5	134703944	GTT	TTT	31141	PASS	0	none	0	0	128	1e-6
chr5-134704052-TTTTATTTATTTATTTATTTA-T	chr5	134704052	TTTTATTTATTTATTTATTTA	T	1788697.97	PASS	0	none	0	0	88	1e-6
chr5-134704052-TTTTATTTATTTATTTATTTA-TTTTATTTA	chr5	134704052	TTTTATTTATTTATTTATTTA	TTTTATTTA	1788697.97	PASS	0	none	2.2000000000000003e-5	0	88	2.2000000000000003e-5
chr5-134704052-TTTTATTTATTTATTTATTTA-TTTTATTTATTTA	chr5	134704052	TTTTATTTATTTATTTATTTA	TTTTATTTATTTA	1788697.97	PASS	0	none	0.00147099999999999	0	88	0.00147099999999999
chr5-134704052-TTTTATTTATTTATTTATTTA-TTTTATTTATTTATTTA	chr5	134704052	TTTTATTTATTTATTTATTTA	TTTTATTTATTTATTTA	1788697.97	PASS	0	none	0.229209	10	88	0.229209
chr5-134704052-TTTTATTTATTTATTTATTTA-TTTTATTTATTTATTTATTTATTTA	chr5	134704052	TTTTATTTATTTATTTATTTA	TTTTATTTATTTATTTATTTATTTA	1788697.97	PASS	0	none	0.016597	0	88	0.016597
chr5-134704052-TTTTATTTATTTATTTATTTA-TTTTATTTATTTATTTATTTATTTATTTA	chr5	134704052	TTTTATTTATTTATTTATTTA	TTTTATTTATTTATTTATTTATTTATTTA	1788697.97	PASS	0	none	2.09e-4	0	88	2.09e-4
chr5-134704052-TTTTATTTATTTATTTATTTA-TTTTATTTATTTATTTATTTATTTATTTATTTA	chr5	134704052	TTTTATTTATTTATTTATTTA	TTTTATTTATTTATTTATTTATTTATTTATTTA	1788697.97	PASS	0	none	3.6999999999999985e-5	0	88	3.6999999999999985e-5
chr5-134705207-G-C	chr5	134705207	G	C	98290	PASS	0.032129	mid	0.01337999999999998	1	124	0.032129
chr5-134705549-C-T	chr5	134705549	C	T	8963	PASS	0.0016487	afr	7.740000000000004e-4	1	128	0.0016487
chr5-134714991-T-A	chr5	134714991	T	A	450012	PASS	0.057216	afr	0.02285000000000001	2	134	0.057216
chr5-134715714-A-G	chr5	134715714	A	G	107667	PASS	0.18222	sas	0.04454200000000001	0	0	0.18222
chr5-134723743-CAA-AAA	chr5	134723743	CAA	AAA	25877	PASS	0	none	0.004159	0	120	0.004159
chr5-134723743-CAA-C	chr5	134723743	CAA	C	25877	PASS	0	none	2.2000000000000003e-5	0	120	2.2000000000000003e-5
chr5-134723743-CAA-CA	chr5	134723743	CAA	CA	25877	PASS	0	none	0.01151799999999998	0	120	0.01151799999999998
chr5-134723743-CAA-CAAA	chr5	134723743	CAA	CAAA	25877	PASS	0	none	0.005646	0	120	0.005646
chr5-134723743-CAA-CAAAA	chr5	134723743	CAA	CAAAA	25877	PASS	0	none	9e-6	0	120	9e-6
chr5-134723743-CAA-CAAAAAAAAAAAAA	chr5	134723743	CAA	CAAAAAAAAAAAAA	25877	PASS	0	none	0	0	120	1e-6
chr5-134725641-C-CTAGAG	chr5	134725641	C	CTAGAG	68463.97	PASS	0.089551	nfe	0.02966200000000001	0	0	0.089551
chr5-134741122-G-A	chr5	134741122	G	A	3821762	PASS	0.3011	eas	0.095229	11	134	0.3011
chr5-134741130-C-T	chr5	134741130	C	T	17438	PASS	0.0092391	afr	2.7300000000000035e-4	1	134	0.0092391
chr5-134743941-G-A	chr5	134743941	G	A	239617	PASS	0.050626	afr	0.018777	1	130	0.050626
chr5-134744146-G-A	chr5	134744146	G	A	36721	PASS	0.031524	afr	0.00284	2	116	0.031524
chr5-134750980-CAA-*	chr5	134750980	CAA	*	1115096	ExcessHet	0	none	2.720000000000003e-4	0	108	2.720000000000003e-4
chr5-134750980-CAA-AAA	chr5	134750980	CAA	AAA	1115096	ExcessHet	0	none	0.04035700000000002	0	108	0.04035700000000002
chr5-134750980-CAA-C	chr5	134750980	CAA	C	1115096	ExcessHet	8.9721e-4	sas	0.005669	0	108	0.005669
chr5-134750980-CAA-CA	chr5	134750980	CAA	CA	1115096	ExcessHet	0	none	0.227259	33	108	0.227259
chr5-134750980-CAA-CAAA	chr5	134750980	CAA	CAAA	1115096	ExcessHet	0	none	0.123057	19	108	0.123057
chr5-134750980-CAA-CAAAA	chr5	134750980	CAA	CAAAA	1115096	ExcessHet	0	none	0.002538	0	108	0.002538
chr5-134750980-CAA-CAAAAA	chr5	134750980	CAA	CAAAAA	1115096	ExcessHet	0	none	2.2000000000000003e-5	0	108	2.2000000000000003e-5
chr5-134750980-CAA-CAAAAAA	chr5	134750980	CAA	CAAAAAA	1115096	ExcessHet	0	none	9e-6	0	108	9e-6
chr5-134751054-C-A	chr5	134751054	C	A	95424	PASS	0.015422	nfe	0.00940599999999999	2	132	0.015422
chr5-134751145-T-C	chr5	134751145	T	C	54089	PASS	1.9329e-4	eas	9e-6	0	128	1.9329e-4
chr5-134751145-T-G	chr5	134751145	T	G	54089	PASS	0.011415	mid	0.00686	0	128	0.011415
chr5-134758645-G-C	chr5	134758645	G	C	32115	PASS	0.0050739	sas	0.003014	1	92	0.0050739
chr5-134758822-T-*	chr5	134758822	T	*	614146	PASS	0	none	0	0	134	1e-6
chr5-134758822-T-G	chr5	134758822	T	G	614146	PASS	0.043991	sas	0.02382900000000002	1	134	0.043991
chr5-134764191-G-C	chr5	134764191	G	C	878	PASS	1.0688e-4	nfe	2.2000000000000003e-5	1	134	1.0688e-4
chr5-134764213-T-C	chr5	134764213	T	C	71212	PASS	0.012082	nfe	0.005596	1	134	0.012082
chr5-134767122-CTTTT-C	chr5	134767122	CTTTT	C	747544	ExcessHet	4e-7	nfe	9e-6	0	122	9e-6
chr5-134767122-CTTTT-CT	chr5	134767122	CTTTT	CT	747544	ExcessHet	0	none	5.41e-4	0	122	5.41e-4
chr5-134767122-CTTTT-CTT	chr5	134767122	CTTTT	CTT	747544	ExcessHet	0	none	0.01903700000000002	2	122	0.01903700000000002
chr5-134767122-CTTTT-CTTT	chr5	134767122	CTTTT	CTTT	747544	ExcessHet	0	none	0.2689409999999997	52	122	0.2689409999999997
chr5-134767122-CTTTT-CTTTTT	chr5	134767122	CTTTT	CTTTTT	747544	ExcessHet	0	none	0.056277	5	122	0.056277
chr5-134767122-CTTTT-CTTTTTT	chr5	134767122	CTTTT	CTTTTTT	747544	ExcessHet	0	none	8.68e-4	1	122	8.68e-4
chr5-134767122-CTTTT-CTTTTTTT	chr5	134767122	CTTTT	CTTTTTTT	747544	ExcessHet	0	none	0	0	122	1e-6
chr5-134767122-CTTTT-TTTTT	chr5	134767122	CTTTT	TTTTT	747544	ExcessHet	0	none	2.2000000000000003e-5	0	122	2.2000000000000003e-5
chr5-134767123-T-*	chr5	134767123	T	*	2307	PASS	0	none	0.2896009999999994	54	110	0.2896009999999994
chr5-134767123-T-A	chr5	134767123	T	A	2307	PASS	0.039087	eas	1.27e-4	0	110	0.039087
chr5-134767123-T-C	chr5	134767123	T	C	2307	PASS	2.0913e-4	amr	9e-6	0	110	2.0913e-4
chr5-134770787-A-G	chr5	134770787	A	G	21106	PASS	0.0028149	nfe	0.002412	1	100	0.0028149
chr5-134770816-CAAAAA-*	chr5	134770816	CAAAAA	*	1663882	ExcessHet	0	none	9e-6	0	66	9e-6
chr5-134770816-CAAAAA-AAAAAA	chr5	134770816	CAAAAA	AAAAAA	1663882	ExcessHet	0	none	1.0799999999999996e-4	0	66	1.0799999999999996e-4
chr5-134770816-CAAAAA-C	chr5	134770816	CAAAAA	C	1663882	ExcessHet	1.2205e-4	amr	5.2999999999999994e-5	0	66	1.2205e-4
chr5-134770816-CAAAAA-CA	chr5	134770816	CAAAAA	CA	1663882	ExcessHet	0	none	0.00156799999999999	0	66	0.00156799999999999
chr5-134770816-CAAAAA-CAA	chr5	134770816	CAAAAA	CAA	1663882	ExcessHet	0	none	0.01066599999999998	1	66	0.01066599999999998
chr5-134770816-CAAAAA-CAAA	chr5	134770816	CAAAAA	CAAA	1663882	ExcessHet	0	none	0.04416900000000002	1	66	0.04416900000000002
chr5-134770816-CAAAAA-CAAAA	chr5	134770816	CAAAAA	CAAAA	1663882	ExcessHet	0	none	0.18087400000000003	12	66	0.18087400000000003
chr5-134770816-CAAAAA-CAAAAAA	chr5	134770816	CAAAAA	CAAAAAA	1663882	ExcessHet	0	none	0.205922	16	66	0.205922
chr5-134770816-CAAAAA-CAAAAAAA	chr5	134770816	CAAAAA	CAAAAAAA	1663882	ExcessHet	0	none	0.02066900000000001	1	66	0.02066900000000001
chr5-134770816-CAAAAA-CAAAAAAAA	chr5	134770816	CAAAAA	CAAAAAAAA	1663882	ExcessHet	0	none	0.00139699999999999	1	66	0.00139699999999999
chr5-134770816-CAAAAA-CAAAAAAAAA	chr5	134770816	CAAAAA	CAAAAAAAAA	1663882	ExcessHet	0	none	2.2000000000000003e-5	0	66	2.2000000000000003e-5
chr5-134770818-A-*	chr5	134770818	A	*	319.97	PASS	0	none	0.05768100000000001	2	46	0.05768100000000001
chr5-134770818-A-AC	chr5	134770818	A	AC	319.97	PASS	0	none	9e-6	0	46	9e-6
chr5-134770833-G-*	chr5	134770833	G	*	478	PASS	0	none	7.099999999999998e-5	0	100	7.099999999999998e-5
chr5-134770833-G-A	chr5	134770833	G	A	478	PASS	4.8e-7	nfe	2.720000000000003e-4	0	100	2.720000000000003e-4
chr5-134770833-G-T	chr5	134770833	G	T	478	PASS	9.465e-5	nfe	8.9e-5	1	100	9.465e-5
chr5-134770860-C-A	chr5	134770860	C	A	56	PASS	4.56e-6	sas	5.2999999999999994e-5	0	108	5.2999999999999994e-5
chr5-134770860-C-T	chr5	134770860	C	T	56	PASS	0	none	0	0	108	1e-6
chr5-134771042-GTCTT-*	chr5	134771042	GTCTT	*	91216.97	PASS	0	none	2.2000000000000003e-5	0	128	2.2000000000000003e-5
chr5-134771042-GTCTT-G	chr5	134771042	GTCTT	G	91216.97	PASS	0.034618	afr	0.007145	2	128	0.034618
chr5-134771042-GTCTT-GTCTTTCTT	chr5	134771042	GTCTT	GTCTTTCTT	91216.97	PASS	0	none	3.6999999999999985e-5	0	128	3.6999999999999985e-5
chr5-134771042-GTCTT-GTCTTTCTTTCTTTCTTTTCTTTCTTTCCCTCTTTCTT	chr5	134771042	GTCTT	GTCTTTCTTTCTTTCTTTTCTTTCTTTCCCTCTTTCTT	91216.97	PASS	0	none	0	0	128	1e-6
chr5-134771044-CTTTCTTTCTTTCT-*	chr5	134771044	CTTTCTTTCTTTCT	*	264	PASS	0	none	0.007222	2	124	0.007222
chr5-134771044-CTTTCTTTCTTTCT-C	chr5	134771044	CTTTCTTTCTTTCT	C	264	PASS	1.802e-5	amr	0	0	124	1.802e-5
chr5-134771044-CTTTCTTTCTTTCT-GTTTCTTTCTTTCT	chr5	134771044	CTTTCTTTCTTTCT	GTTTCTTTCTTTCT	264	PASS	0	none	0	0	124	1e-6
chr5-134771071-CTCTTTCTT-*	chr5	134771071	CTCTTTCTT	*	1109038.97	PASS	0	none	1.0799999999999996e-4	0	116	1.0799999999999996e-4
chr5-134771071-CTCTTTCTT-C	chr5	134771071	CTCTTTCTT	C	1109038.97	PASS	0	none	9e-6	0	116	9e-6
chr5-134771071-CTCTTTCTT-CTCTT	chr5	134771071	CTCTTTCTT	CTCTT	1109038.97	PASS	0	none	0.095075	12	116	0.095075
chr5-134771071-CTCTTTCTT-CTCTTTCTTTCTT	chr5	134771071	CTCTTTCTT	CTCTTTCTTTCTT	1109038.97	PASS	0	none	0.00279	1	116	0.00279
chr5-134771072-T-*	chr5	134771072	T	*	292	PASS	0	none	0.09543100000000002	12	98	0.09543100000000002
chr5-134771072-T-C	chr5	134771072	T	C	292	PASS	0	none	9e-6	0	98	9e-6
chr5-134771075-TTCTTTCTTTCTTTC-*	chr5	134771075	TTCTTTCTTTCTTTC	*	1342.97	VQSRTrancheINDEL95.00to96.00	0	none	0.095441	12	102	0.095441
chr5-134771075-TTCTTTCTTTCTTTC-T	chr5	134771075	TTCTTTCTTTCTTTC	T	1342.97	VQSRTrancheINDEL95.00to96.00	3.313e-5	nfe	3.6999999999999985e-5	0	102	3.6999999999999985e-5
chr5-134771089-CTCTT-*	chr5	134771089	CTCTT	*	20646.97	PASS	0	none	0.002487	0	102	0.002487
chr5-134771089-CTCTT-C	chr5	134771089	CTCTT	C	20646.97	PASS	0.0038713	afr	0.003775	0	102	0.0038713
chr5-134771091-C-*	chr5	134771091	C	*	48	PASS	0	none	0.006441	0	96	0.006441
chr5-134771091-C-T	chr5	134771091	C	T	48	PASS	0	none	9e-6	0	96	9e-6
chr5-134771093-T-*	chr5	134771093	T	*	48	PASS	0	none	0.004642	0	98	0.004642
chr5-134771093-T-C	chr5	134771093	T	C	48	PASS	0	none	9e-6	0	98	9e-6
chr5-134773577-CT-C	chr5	134773577	CT	C	34016.97	PASS	7.8e-6	nfe	3.6999999999999985e-5	0	134	3.6999999999999985e-5
chr5-134773577-CT-CTT	chr5	134773577	CT	CTT	34016.97	PASS	0	none	0.003778	2	134	0.003778
chr5-134773912-A-G	chr5	134773912	A	G	1596184	PASS	0.36842	sas	0.15580900000000003	15	134	0.36842
chr5-134777483-CAG-C	chr5	134777483	CAG	C	23682.97	PASS	0.0021746	nfe	0.00108399999999999	1	134	0.0021746
chr5-134777524-T-C	chr5	134777524	T	C	264656	PASS	0.022067	nfe	0.01157499999999998	4	134	0.022067
chr5-134777763-C-G	chr5	134777763	C	G	120440	PASS	0.006912	nfe	0.006577	2	134	0.006912
chr5-134777868-G-A	chr5	134777868	G	A	11631900	PASS	0.99064	eas	0.9139070000000006	129	134	0.99064
chr5-134777976-A-G	chr5	134777976	A	G	25863	PASS	0.0078	sas	0.00436	0	94	0.0078
chr5-134777976-A-T	chr5	134777976	A	T	25863	PASS	0	none	0	0	94	1e-6
chr5-134778014-G-T	chr5	134778014	G	T	339	PASS	2.08e-5	nfe	2.9400000000000004e-4	0	44	2.9400000000000004e-4
chr5-134778020-CTTTTTTT-*	chr5	134778020	CTTTTTTT	*	432418	PASS	0	none	1.0699999999999996e-4	0	4	1.0699999999999996e-4
chr5-134778020-CTTTTTTT-ATTTTTTT	chr5	134778020	CTTTTTTT	ATTTTTTT	432418	PASS	0	none	0	0	4	1e-6
chr5-134778020-CTTTTTTT-C	chr5	134778020	CTTTTTTT	C	432418	PASS	0	none	0	0	4	1e-6
chr5-134778020-CTTTTTTT-CCTTTTTTTTT	chr5	134778020	CTTTTTTT	CCTTTTTTTTT	432418	PASS	0	none	0	0	4	1e-6
chr5-134778020-CTTTTTTT-CT	chr5	134778020	CTTTTTTT	CT	432418	PASS	0	none	1.87e-4	0	4	1.87e-4
chr5-134778020-CTTTTTTT-CTT	chr5	134778020	CTTTTTTT	CTT	432418	PASS	0	none	0.00154099999999999	0	4	0.00154099999999999
chr5-134778020-CTTTTTTT-CTTT	chr5	134778020	CTTTTTTT	CTTT	432418	PASS	0	none	0.005653	0	4	0.005653
chr5-134778020-CTTTTTTT-CTTTT	chr5	134778020	CTTTTTTT	CTTTT	432418	PASS	0	none	0.01215999999999999	1	4	0.01215999999999999
chr5-134778020-CTTTTTTT-CTTTTT	chr5	134778020	CTTTTTTT	CTTTTT	432418	PASS	0	none	0.04037600000000002	1	4	0.04037600000000002
chr5-134778020-CTTTTTTT-CTTTTTT	chr5	134778020	CTTTTTTT	CTTTTTT	432418	PASS	0	none	0.11175500000000002	0	4	0.11175500000000002
chr5-134778020-CTTTTTTT-CTTTTTTTT	chr5	134778020	CTTTTTTT	CTTTTTTTT	432418	PASS	0	none	0.04414800000000002	0	4	0.04414800000000002
chr5-134778020-CTTTTTTT-CTTTTTTTTT	chr5	134778020	CTTTTTTT	CTTTTTTTTT	432418	PASS	0	none	0.004885	0	4	0.004885
chr5-134778020-CTTTTTTT-CTTTTTTTTTT	chr5	134778020	CTTTTTTT	CTTTTTTTTTT	432418	PASS	0	none	5.620000000000005e-4	0	4	5.620000000000005e-4
chr5-134778020-CTTTTTTT-CTTTTTTTTTTT	chr5	134778020	CTTTTTTT	CTTTTTTTTTTT	432418	PASS	0	none	2.2000000000000003e-5	0	4	2.2000000000000003e-5
chr5-134778020-CTTTTTTT-CTTTTTTTTTTTT	chr5	134778020	CTTTTTTT	CTTTTTTTTTTTT	432418	PASS	0	none	9e-6	0	4	9e-6
chr5-134778020-CTTTTTTT-CTTTTTTTTTTTTTTTTT	chr5	134778020	CTTTTTTT	CTTTTTTTTTTTTTTTTT	432418	PASS	0	none	0	0	4	1e-6
chr5-134778020-CTTTTTTT-TTTTTTTT	chr5	134778020	CTTTTTTT	TTTTTTTT	432418	PASS	0	none	0.00112799999999999	0	4	0.00112799999999999
chr5-134778022-T-*	chr5	134778022	T	*	36	PASS	0	none	0.06441300000000001	2	4	0.06441300000000001
chr5-134778022-T-C	chr5	134778022	T	C	36	PASS	0	none	2.2000000000000003e-5	0	4	2.2000000000000003e-5
chr5-134780865-T-A	chr5	134780865	T	A	1286480	PASS	0	none	1.47e-4	0	22	1.47e-4
chr5-134780865-T-C	chr5	134780865	T	C	1286480	PASS	0.64714	afr	0.28662099999999935	3	22	0.64714
chr5-134781141-G-C	chr5	134781141	G	C	37410	PASS	0.0033088	nfe	0.001991	1	134	0.0033088
chr5-134781359-T-C	chr5	134781359	T	C	43925	PASS	0.0048215	nfe	0.002264	2	128	0.0048215
chr5-134781363-G-A	chr5	134781363	G	A	998726	PASS	0.10469	mid	0.063587	7	128	0.10469
chr5-134781797-C-T	chr5	134781797	C	T	55720	PASS	0.0079361	nfe	0.003982	1	132	0.0079361
chr5-134781904-T-C	chr5	134781904	T	C	67955	PASS	0.031777	afr	0.003423	1	134	0.031777
chr5-134783172-G-A	chr5	134783172	G	A	241596	PASS	0.13731	afr	0.02774500000000002	3	124	0.13731
chr5-134785437-T-G	chr5	134785437	T	G	56512	PASS	0.0084246	nfe	0.004135	1	134	0.0084246
chr5-134785704-A-T	chr5	134785704	A	T	51808	PASS	0.013909	nfe	0.005416	2	130	0.013909
chr5-134788639-CT-C	chr5	134788639	CT	C	33113.97	PASS	4.661e-5	nfe	7.500000000000004e-4	0	132	7.500000000000004e-4
chr5-134788639-CT-CTT	chr5	134788639	CT	CTT	33113.97	PASS	0	none	0.002993	0	132	0.002993
chr5-134790508-T-C	chr5	134790508	T	C	173739	PASS	0.015916	nfe	0.00951099999999999	1	134	0.015916
chr5-134790627-G-T	chr5	134790627	G	T	70151	PASS	0.042466	afr	0.004518	1	134	0.042466
chr5-134794859-A-C	chr5	134794859	A	C	15247	PASS	0.0042707	eas	0.003499	4	132	0.0042707
chr5-134795064-A-G	chr5	134795064	A	G	309087	PASS	0.030271	nfe	0.01793500000000002	5	134	0.030271
chr5-134805149-T-C	chr5	134805149	T	C	355563	PASS	0.42665	afr	0.094428	0	0	0.42665
chr5-134811930-G-T	chr5	134811930	G	T	46324	PASS	0.03202	afr	0.003372	1	134	0.03202
chr5-134816311-A-C	chr5	134816311	A	C	242696	PASS	0.065449	afr	0.01954400000000001	2	132	0.065449
chr5-134817195-G-A	chr5	134817195	G	A	45374	PASS	0.065714	afr	0.00724	1	86	0.065714
chr5-134818708-GAA-AAA	chr5	134818708	GAA	AAA	165850	ExcessHet	0	none	8.9e-5	0	84	8.9e-5
chr5-134818708-GAA-G	chr5	134818708	GAA	G	165850	ExcessHet	5.6685e-4	eas	0.00122699999999999	0	84	0.00122699999999999
chr5-134818708-GAA-GA	chr5	134818708	GAA	GA	165850	ExcessHet	0	none	0.05691300000000002	16	84	0.05691300000000002
chr5-134818708-GAA-GAAA	chr5	134818708	GAA	GAAA	165850	ExcessHet	0	none	0.05504400000000001	8	84	0.05504400000000001
chr5-134818708-GAA-GAAAA	chr5	134818708	GAA	GAAAA	165850	ExcessHet	0	none	8.440000000000002e-4	0	84	8.440000000000002e-4
chr5-134818708-GAA-GAAAAA	chr5	134818708	GAA	GAAAAA	165850	ExcessHet	0	none	0	0	84	1e-6
chr5-134818709-A-*	chr5	134818709	A	*	93	PASS	0	none	0.058416	16	72	0.058416
chr5-134818709-A-G	chr5	134818709	A	G	93	PASS	6.226e-5	eas	0	0	72	6.226e-5
chr5-134818722-AAT-A	chr5	134818722	AAT	A	2603.97	PASS	3.1728e-4	eas	0.00134999999999999	2	122	0.00134999999999999
chr5-134818722-AAT-AATAT	chr5	134818722	AAT	AATAT	2603.97	PASS	0	none	3.3800000000000046e-4	0	122	3.3800000000000046e-4
chr5-134818723-A-*	chr5	134818723	A	*	125	PASS	0	none	0.00134999999999999	2	106	0.00134999999999999
chr5-134818723-A-T	chr5	134818723	A	T	125	PASS	1.715e-5	eas	0	0	106	1.715e-5
chr5-134818735-GGAGAGAGA-G	chr5	134818735	GGAGAGAGA	G	362024.97	ExcessHet	1.664e-5	eas	0	0	102	1.664e-5
chr5-134818735-GGAGAGAGA-GGA	chr5	134818735	GGAGAGAGA	GGA	362024.97	ExcessHet	0	none	1.0799999999999996e-4	0	102	1.0799999999999996e-4
chr5-134818735-GGAGAGAGA-GGAGA	chr5	134818735	GGAGAGAGA	GGAGA	362024.97	ExcessHet	0	none	0.007347	2	102	0.007347
chr5-134818735-GGAGAGAGA-GGAGAGA	chr5	134818735	GGAGAGAGA	GGAGAGA	362024.97	ExcessHet	0	none	0.14736300000000002	30	102	0.14736300000000002
chr5-134818735-GGAGAGAGA-GGAGAGAGAGA	chr5	134818735	GGAGAGAGA	GGAGAGAGAGA	362024.97	ExcessHet	0	none	0.00833199999999999	0	102	0.00833199999999999
chr5-134818735-GGAGAGAGA-GGAGAGAGAGAGA	chr5	134818735	GGAGAGAGA	GGAGAGAGAGAGA	362024.97	ExcessHet	0	none	1.27e-4	0	102	1.27e-4
chr5-134828594-GTTTT-*	chr5	134828594	GTTTT	*	4196772	ExcessHet	0	none	7.730000000000004e-4	0	104	7.730000000000004e-4
chr5-134828594-GTTTT-G	chr5	134828594	GTTTT	G	4196772	ExcessHet	0	none	0	0	104	1e-6
chr5-134828594-GTTTT-GT	chr5	134828594	GTTTT	GT	4196772	ExcessHet	0	none	3.3800000000000046e-4	0	104	3.3800000000000046e-4
chr5-134828594-GTTTT-GTT	chr5	134828594	GTTTT	GTT	4196772	ExcessHet	0	none	0.030356	1	104	0.030356
chr5-134828594-GTTTT-GTTT	chr5	134828594	GTTTT	GTTT	4196772	ExcessHet	0	none	0.5407710000000007	64	104	0.5407710000000007
chr5-134828594-GTTTT-GTTTTT	chr5	134828594	GTTTT	GTTTTT	4196772	ExcessHet	0	none	0.01117299999999999	1	104	0.01117299999999999
chr5-134828594-GTTTT-GTTTTTT	chr5	134828594	GTTTT	GTTTTTT	4196772	ExcessHet	0	none	2.2999999999999995e-4	0	104	2.2999999999999995e-4
chr5-134828594-GTTTT-GTTTTTTTT	chr5	134828594	GTTTT	GTTTTTTTT	4196772	ExcessHet	0	none	0	0	104	1e-6
chr5-134828594-GTTTT-GTTTTTTTTTTTTTTTTT	chr5	134828594	GTTTT	GTTTTTTTTTTTTTTTTT	4196772	ExcessHet	0	none	0	0	104	1e-6
chr5-134828594-GTTTT-TTTTT	chr5	134828594	GTTTT	TTTTT	4196772	ExcessHet	0	none	3.6999999999999985e-5	0	104	3.6999999999999985e-5
chr5-134828596-TTTTTTTTTTTG-*	chr5	134828596	TTTTTTTTTTTG	*	995	VQSRTrancheINDEL95.00to96.00	0	none	0.049497	6	82	0.049497
chr5-134828596-TTTTTTTTTTTG-GTTTTTTTTTTG	chr5	134828596	TTTTTTTTTTTG	GTTTTTTTTTTG	995	VQSRTrancheINDEL95.00to96.00	0	none	9e-6	0	82	9e-6
chr5-134828596-TTTTTTTTTTTG-T	chr5	134828596	TTTTTTTTTTTG	T	995	VQSRTrancheINDEL95.00to96.00	0	none	0	0	82	1e-6
chr5-134828606-TG-*	chr5	134828606	TG	*	4469	VQSRTrancheINDEL97.00to99.00	0	none	1.47e-4	0	130	1.47e-4
chr5-134828606-TG-GG	chr5	134828606	TG	GG	4469	VQSRTrancheINDEL97.00to99.00	0	none	8.210000000000002e-4	0	130	8.210000000000002e-4
chr5-134828606-TG-T	chr5	134828606	TG	T	4469	VQSRTrancheINDEL97.00to99.00	3.5994e-4	sas	0.00204	1	130	0.00204
chr5-134828607-GT-*	chr5	134828607	GT	*	12860	VQSRTrancheINDEL99.50to99.90	0	none	0.002288	1	106	0.002288
chr5-134828607-GT-G	chr5	134828607	GT	G	12860	VQSRTrancheINDEL99.50to99.90	6.545e-5	sas	8.210000000000003e-4	0	106	8.210000000000003e-4
chr5-134828607-GT-GTT	chr5	134828607	GT	GTT	12860	VQSRTrancheINDEL99.50to99.90	0	none	2.2999999999999995e-4	0	106	2.2999999999999995e-4
chr5-134828607-GT-TT	chr5	134828607	GT	TT	12860	VQSRTrancheINDEL99.50to99.90	0	none	0.01049499999999999	1	106	0.01049499999999999
chr5-134828616-G-*	chr5	134828616	G	*	8982	VQSRTrancheSNP99.80to99.90	0	none	2.2000000000000003e-5	0	120	2.2000000000000003e-5
chr5-134828616-G-C	chr5	134828616	G	C	8982	VQSRTrancheSNP99.80to99.90	0	none	0	0	120	1e-6
chr5-134828616-G-T	chr5	134828616	G	T	8982	VQSRTrancheSNP99.80to99.90	0.0027819	sas	0.00735	0	120	0.00735
chr5-134828621-G-*	chr5	134828621	G	*	3301	PASS	0	none	3.6999999999999985e-5	0	124	3.6999999999999985e-5
chr5-134828621-G-A	chr5	134828621	G	A	3301	PASS	0	none	0	0	124	1e-6
chr5-134828621-G-T	chr5	134828621	G	T	3301	PASS	2.6656e-4	sas	0.003599	0	124	0.003599
chr5-134828622-C-*	chr5	134828622	C	*	1811	PASS	0	none	3.6999999999999985e-5	0	130	3.6999999999999985e-5
chr5-134828622-C-A	chr5	134828622	C	A	1811	PASS	0	none	2.2000000000000003e-5	0	130	2.2000000000000003e-5
chr5-134828622-C-G	chr5	134828622	C	G	1811	PASS	5.69e-6	nfe	1.0799999999999996e-4	0	130	1.0799999999999996e-4
chr5-134828622-C-T	chr5	134828622	C	T	1811	PASS	1.5822e-4	sas	0.00120499999999999	1	130	0.00120499999999999
chr5-134828636-A-*	chr5	134828636	A	*	800	PASS	0	none	9e-6	0	134	9e-6
chr5-134828636-A-C	chr5	134828636	A	C	800	PASS	0	none	0	0	134	1e-6
chr5-134828636-A-G	chr5	134828636	A	G	800	PASS	3.07e-5	nfe	9e-6	1	134	3.07e-5
chr5-134828817-AT-A	chr5	134828817	AT	A	129.97	PASS	2.293e-5	nfe	7.099999999999998e-5	0	132	7.099999999999998e-5
chr5-134828817-AT-ATT	chr5	134828817	AT	ATT	129.97	PASS	0	none	0	0	132	1e-6
chr5-134828933-T-C	chr5	134828933	T	C	17579	PASS	0.011286	nfe	0.002991	2	114	0.011286
chr5-134857017-G-GA	chr5	134857017	G	GA	50.97	PASS	4.3e-7	nfe	9e-6	0	18	9e-6
chr5-134857353-T-G	chr5	134857353	T	G	338229	PASS	0.058624	afr	0.01954500000000001	2	134	0.058624
chr5-134857372-C-G	chr5	134857372	C	G	20185	PASS	0.0069983	mid	0.00122899999999999	1	134	0.0069983
chr5-134857794-T-C	chr5	134857794	T	C	13619	PASS	0.022463	nfe	0.004758	1	8	0.022463
chr5-134874285-A-G	chr5	134874285	A	G	16436	PASS	0.002404	nfe	9.87999999999999e-4	1	132	0.002404
chr5-134874309-A-G	chr5	134874309	A	G	115749	PASS	0.015721	sas	0.007482	1	132	0.015721
chr5-134887903-A-G	chr5	134887903	A	G	7512426	PASS	0.31829	eas	0.121558	15	134	0.31829
chr5-134899644-C-T	chr5	134899644	C	T	676	PASS	7.354e-5	amr	0	1	134	7.354e-5
chr5-134899923-A-C	chr5	134899923	A	C	2673112	PASS	0.44098	nfe	0.3646289999999993	55	116	0.44098
chr5-134900219-C-CTACTT	chr5	134900219	C	CTACTT	15229.97	PASS	0	none	0.005448	0	0	0.005448
chr5-134905102-G-A	chr5	134905102	G	A	55466	PASS	0.052765	afr	0.003033	1	6	0.052765
chr5-134905231-C-T	chr5	134905231	C	T	240099	PASS	0.18878	afr	0.01432999999999999	0	70	0.18878
chr5-134905755-G-A	chr5	134905755	G	A	111971	PASS	0.43987	nfe	0.060753	0	0	0.43987
chr5-134910600-G-C	chr5	134910600	G	C	10133	PASS	4.4497e-4	afr	6.570000000000002e-4	1	132	6.570000000000002e-4
chr5-134923297-A-C	chr5	134923297	A	C	2440	VQSRTrancheSNP99.80to99.90	0.015971	nfe	0.00156499999999999	0	0	0.015971
chr5-134924846-A-G	chr5	134924846	A	G	216158	PASS	0.13923	afr	0.01437899999999999	2	128	0.13923
chr5-134925025-G-*	chr5	134925025	G	*	33261	PASS	0	none	9e-6	0	128	9e-6
chr5-134925025-G-C	chr5	134925025	G	C	33261	PASS	0.0072911	mid	0.002065	1	128	0.0072911
chr5-134925025-G-T	chr5	134925025	G	T	33261	PASS	5.869e-5	nfe	0	0	128	5.869e-5
chr5-134925520-T-C	chr5	134925520	T	C	6785842	PASS	0.84366	afr	0.237644	77	134	0.84366
chr5-134925589-A-G	chr5	134925589	A	G	1077911	PASS	0.35839	eas	0.04334400000000001	15	134	0.35839
chr5-134926438-G-T	chr5	134926438	G	T	285474	PASS	0.18893	afr	0.017751	1	134	0.18893
chr5-134926581-C-A	chr5	134926581	C	A	3172616	PASS	0.45132	sas	0.13557000000000002	61	134	0.45132
chr5-134926581-C-T	chr5	134926581	C	T	3172616	PASS	6.3764e-4	mid	1.27e-4	0	134	6.3764e-4
chr5-134926672-G-A	chr5	134926672	G	A	56191	PASS	0.045364	afr	0.002065	1	134	0.045364
chr5-134926924-G-A	chr5	134926924	G	A	29476	PASS	1.226e-5	nfe	0	0	132	1.226e-5
chr5-134926924-G-T	chr5	134926924	G	T	29476	PASS	0.0024236	afr	7.740000000000004e-4	1	132	0.0024236
chr5-134926935-C-T	chr5	134926935	C	T	908	PASS	9.398e-5	nfe	0	1	134	9.398e-5
chr5-134927035-G-A	chr5	134927035	G	A	74579	PASS	0.018367	sas	0.002339	2	132	0.018367
chr5-134927038-G-A	chr5	134927038	G	A	32948	PASS	0.023247	afr	0.00101199999999999	1	134	0.023247
chr5-134927079-C-T	chr5	134927079	C	T	8518	PASS	0.003361	sas	1.27e-4	1	134	0.003361
chr5-134927413-A-C	chr5	134927413	A	C	3153968	PASS	0.45674	sas	0.133141	59	132	0.45674
chr5-134927687-A-G	chr5	134927687	A	G	33268	PASS	0.028679	afr	0.00122899999999999	1	134	0.028679
chr5-134928011-A-G	chr5	134928011	A	G	804492	PASS	0.35756	eas	0.04206200000000001	14	132	0.35756
chr5-134928295-T-G	chr5	134928295	T	G	3698076	PASS	0.75766	eas	0.199056	73	130	0.75766
chr5-134928506-CT-C	chr5	134928506	CT	C	37497.97	PASS	0.042375	afr	0.003844	1	34	0.042375
chr5-134960924-G-A	chr5	134960924	G	A	276	PASS	2.295e-5	nfe	9e-6	0	60	2.295e-5
chr5-134968465-C-T	chr5	134968465	C	T	481	PASS	1.476e-5	sas	3.6999999999999985e-5	0	2	3.6999999999999985e-5
chr5-134969507-C-*	chr5	134969507	C	*	361975	PASS	0	none	0	0	0	1e-6
chr5-134969507-C-T	chr5	134969507	C	T	361975	PASS	0.18341	eas	0.095338	0	0	0.18341
chr5-134969745-G-A	chr5	134969745	G	A	268319	PASS	0.029598	mid	0.016535	1	126	0.029598
chr5-134969745-G-C	chr5	134969745	G	C	268319	PASS	0	none	0	0	126	1e-6
chr5-134970109-G-A	chr5	134970109	G	A	183314	PASS	0.0081893	nfe	0.0048	2	134	0.0081893
chr5-134970162-ATTT-A	chr5	134970162	ATTT	A	2519156	ExcessHet	4.57e-6	sas	7.099999999999998e-5	0	96	7.099999999999998e-5
chr5-134970162-ATTT-AT	chr5	134970162	ATTT	AT	2519156	ExcessHet	0	none	0.003597	1	96	0.003597
chr5-134970162-ATTT-ATT	chr5	134970162	ATTT	ATT	2519156	ExcessHet	0	none	0.30748399999999954	31	96	0.30748399999999954
chr5-134970162-ATTT-ATTTT	chr5	134970162	ATTT	ATTTT	2519156	ExcessHet	0	none	0.12065300000000002	7	96	0.12065300000000002
chr5-134970162-ATTT-ATTTTT	chr5	134970162	ATTT	ATTTTT	2519156	ExcessHet	0	none	0.00101099999999999	0	96	0.00101099999999999
chr5-134970162-ATTT-ATTTTTT	chr5	134970162	ATTT	ATTTTTT	2519156	ExcessHet	0	none	0	0	96	1e-6
chr5-134970162-ATTT-TTTT	chr5	134970162	ATTT	TTTT	2519156	ExcessHet	0	none	1.6699999999999994e-4	0	96	1.6699999999999994e-4
chr5-134996132-G-A	chr5	134996132	G	A	13639122	PASS	0.53101	eas	0.29772899999999974	43	134	0.53101
chr5-134996231-T-G	chr5	134996231	T	G	24202075	PASS	0.65538	eas	0.31668899999999983	45	134	0.65538
chr5-134996453-G-A	chr5	134996453	G	A	1432136	PASS	0.031439	nfe	0.01793500000000002	8	134	0.031439
chr5-134996553-C-*	chr5	134996553	C	*	1741	PASS	0	none	0	0	134	1e-6
chr5-134996553-C-T	chr5	134996553	C	T	1741	PASS	7.291e-5	amr	0	1	134	7.291e-5
chr5-134996626-G-*	chr5	134996626	G	*	11552156	PASS	0	none	0	0	134	1e-6
chr5-134996626-G-A	chr5	134996626	G	A	11552156	PASS	0.47912	mid	0.3869159999999998	47	134	0.47912
chr5-135007971-C-T	chr5	135007971	C	T	24215060	PASS	0.48864	mid	0.3919169999999999	48	134	0.48864
chr5-135007972-G-A	chr5	135007972	G	A	589755	PASS	0.017572	nfe	0.00977199999999999	4	134	0.017572
chr5-135008076-T-G	chr5	135008076	T	G	2452829	PASS	0.41188	afr	0.04844100000000002	1	134	0.41188
chr5-135008109-A-G	chr5	135008109	A	G	22305665	PASS	0.59289	afr	0.3517289999999996	45	134	0.59289
chr5-135008286-C-T	chr5	135008286	C	T	415116	PASS	0.17529	afr	0.018568	1	134	0.17529
chr5-135008807-T-C	chr5	135008807	T	C	78586887	PASS	0.9912	eas	0.9040720000000002	121	134	0.9912
chr5-135009059-C-T	chr5	135009059	C	T	406106	PASS	0.015073	mid	0.00539	1	134	0.015073
chr5-135009239-C-*	chr5	135009239	C	*	58156602	PASS	0	none	9e-6	0	134	9e-6
chr5-135009239-C-G	chr5	135009239	C	G	58156602	PASS	0.99142	eas	0.9406240000000002	126	134	0.99142
chr5-135009466-G-A	chr5	135009466	G	A	220375	PASS	0.014746	mid	0.001991	1	134	0.014746
chr5-135009493-G-T	chr5	135009493	G	T	1603	PASS	1.64e-5	nfe	0	1	84	1.64e-5
chr5-135009569-T-TAGTGCCTGTGTAGAGAGCAGGTGGCCTCAGGCATCTGCAGC	chr5	135009569	T	TAGTGCCTGTGTAGAGAGCAGGTGGCCTCAGGCATCTGCAGC	43808930.97	VQSRTrancheINDEL95.00to96.00	0	none	0	0	130	1e-6
chr5-135009569-T-TCGTGCCTGTGTAGAGAGCAGGTGGCCTCAGGCATCTGCAGC	chr5	135009569	T	TCGTGCCTGTGTAGAGAGCAGGTGGCCTCAGGCATCTGCAGC	43808930.97	VQSRTrancheINDEL95.00to96.00	8.2e-7	nfe	0	0	130	1e-6
chr5-135009569-T-TGCCTGTGTAGAGAGCAGGTGGCCTCAGGCATCTGCAGC	chr5	135009569	T	TGCCTGTGTAGAGAGCAGGTGGCCTCAGGCATCTGCAGC	43808930.97	VQSRTrancheINDEL95.00to96.00	7.403e-5	sas	5.2999999999999994e-5	0	130	7.403e-5
chr5-135009569-T-TGGTGCCCGTGTAGAGAGCAGGTGGCCTCAGGCATCTGCAGC	chr5	135009569	T	TGGTGCCCGTGTAGAGAGCAGGTGGCCTCAGGCATCTGCAGC	43808930.97	VQSRTrancheINDEL95.00to96.00	8.2e-7	nfe	0	0	130	1e-6
chr5-135009569-T-TGGTGCCTATGTAGAGAGCAGGTGGCCTCAGGCATCTGCAGC	chr5	135009569	T	TGGTGCCTATGTAGAGAGCAGGTGGCCTCAGGCATCTGCAGC	43808930.97	VQSRTrancheINDEL95.00to96.00	3.31e-6	nfe	0	0	130	3.31e-6
chr5-135009569-T-TGGTGCCTGTATAGAGAGCAGGTGGCCTCAGGCATCTGCAGC	chr5	135009569	T	TGGTGCCTGTATAGAGAGCAGGTGGCCTCAGGCATCTGCAGC	43808930.97	VQSRTrancheINDEL95.00to96.00	0.0015135	afr	1.88e-4	0	130	0.0015135
chr5-135009569-T-TGGTGCCTGTGTAGAGAACAGGTGGCCTCAGGCATCTGCAGC	chr5	135009569	T	TGGTGCCTGTGTAGAGAACAGGTGGCCTCAGGCATCTGCAGC	43808930.97	VQSRTrancheINDEL95.00to96.00	0	none	0	0	130	1e-6
chr5-135009569-T-TGGTGCCTGTGTAGAGAGCAGGTGACCTCAGGCATCTGCAGC	chr5	135009569	T	TGGTGCCTGTGTAGAGAGCAGGTGACCTCAGGCATCTGCAGC	43808930.97	VQSRTrancheINDEL95.00to96.00	4.749e-5	eas	0	0	130	4.749e-5
chr5-135009569-T-TGGTGCCTGTGTAGAGAGCAGGTGGCCCCAGGCATCTGCAGC	chr5	135009569	T	TGGTGCCTGTGTAGAGAGCAGGTGGCCCCAGGCATCTGCAGC	43808930.97	VQSRTrancheINDEL95.00to96.00	0	none	9e-6	0	130	9e-6
chr5-135009569-T-TGGTGCCTGTGTAGAGAGCAGGTGGCCTCAGGAATCTGCAGC	chr5	135009569	T	TGGTGCCTGTGTAGAGAGCAGGTGGCCTCAGGAATCTGCAGC	43808930.97	VQSRTrancheINDEL95.00to96.00	1.248e-5	nfe	0	0	130	1.248e-5
chr5-135009569-T-TGGTGCCTGTGTAGAGAGCAGGTGGCCTCAGGCAACTGCAGC	chr5	135009569	T	TGGTGCCTGTGTAGAGAGCAGGTGGCCTCAGGCAACTGCAGC	43808930.97	VQSRTrancheINDEL95.00to96.00	7.529e-4	afr	2.2000000000000003e-5	1	130	7.529e-4
chr5-135009569-T-TGGTGCCTGTGTAGAGAGCAGGTGGCCTCAGGCATCTGCAGC	chr5	135009569	T	TGGTGCCTGTGTAGAGAGCAGGTGGCCTCAGGCATCTGCAGC	43808930.97	VQSRTrancheINDEL95.00to96.00	0.95978	eas	0.8918640000000004	113	130	0.95978
chr5-135009569-T-TGGTGCCTGTGTAGAGAGCAGGTGGCCTCAGGCATCTGCAGCGGTGCCTGTGTAGAGAGCAGGTGGCCTCAGGCATCTGCAGC	chr5	135009569	T	TGGTGCCTGTGTAGAGAGCAGGTGGCCTCAGGCATCTGCAGCGGTGCCTGTGTAGAGAGCAGGTGGCCTCAGGCATCTGCAGC	43808930.97	VQSRTrancheINDEL95.00to96.00	4.62e-6	nfe	2.2000000000000003e-5	0	130	2.2000000000000003e-5
chr5-135009569-T-TGGTGCCTGTGTAGAGAGCAGGTGGCCTCAGGCATCTGCCGC	chr5	135009569	T	TGGTGCCTGTGTAGAGAGCAGGTGGCCTCAGGCATCTGCCGC	43808930.97	VQSRTrancheINDEL95.00to96.00	9.5108e-4	afr	2.2000000000000003e-5	0	130	9.5108e-4
chr5-135009569-T-TGGTGCCTGTGTAGAGAGCAGGTGGCCTCAGGCATCTGCGGC	chr5	135009569	T	TGGTGCCTGTGTAGAGAGCAGGTGGCCTCAGGCATCTGCGGC	43808930.97	VQSRTrancheINDEL95.00to96.00	0	none	0	0	130	1e-6
chr5-135009569-T-TGGTGCCTGTGTAGAGAGCAGGTGGCCTCAGGCATCTGTAGC	chr5	135009569	T	TGGTGCCTGTGTAGAGAGCAGGTGGCCTCAGGCATCTGTAGC	43808930.97	VQSRTrancheINDEL95.00to96.00	0	none	9e-6	0	130	9e-6
chr5-135009569-T-TGGTGCCTGTGTAGAGAGCAGGTGGCCTCAGGCCTCTGCAGC	chr5	135009569	T	TGGTGCCTGTGTAGAGAGCAGGTGGCCTCAGGCCTCTGCAGC	43808930.97	VQSRTrancheINDEL95.00to96.00	0	none	0	0	130	1e-6
chr5-135009569-T-TGGTGCCTGTGTAGAGAGCAGGTGGCTTCAGGCATCTGCAGC	chr5	135009569	T	TGGTGCCTGTGTAGAGAGCAGGTGGCTTCAGGCATCTGCAGC	43808930.97	VQSRTrancheINDEL95.00to96.00	2.291e-5	amr	9e-6	0	130	2.291e-5
chr5-135009569-T-TGGTGCCTGTGTAGAGAGCATGTGGCCTCAGGCATCTGCAGC	chr5	135009569	T	TGGTGCCTGTGTAGAGAGCATGTGGCCTCAGGCATCTGCAGC	43808930.97	VQSRTrancheINDEL95.00to96.00	0	none	0	0	130	1e-6
chr5-135009569-T-TGGTGCCTGTGTAGAGAGTAGGTGGCCTCAGGCATCTGCAGC	chr5	135009569	T	TGGTGCCTGTGTAGAGAGTAGGTGGCCTCAGGCATCTGCAGC	43808930.97	VQSRTrancheINDEL95.00to96.00	0	none	0	0	130	1e-6
chr5-135009569-T-TGGTGCCTGTGTATAGAGCAGGTGGCCTCAGGCATCTGCAGC	chr5	135009569	T	TGGTGCCTGTGTATAGAGCAGGTGGCCTCAGGCATCTGCAGC	43808930.97	VQSRTrancheINDEL95.00to96.00	0	none	0	0	130	1e-6
chr5-135009613-T-*	chr5	135009613	T	*	2142	VQSRTrancheINDEL97.00to99.00	0	none	3.6999999999999985e-5	0	132	3.6999999999999985e-5
chr5-135009613-T-C	chr5	135009613	T	C	2142	VQSRTrancheINDEL97.00to99.00	0.00213	nfe	3.6999999999999985e-5	0	132	0.00213
chr5-135009613-T-G	chr5	135009613	T	G	2142	VQSRTrancheINDEL97.00to99.00	4.636e-5	nfe	0	0	132	4.636e-5
chr5-135009613-T-TGTAG	chr5	135009613	T	TGTAG	2142	VQSRTrancheINDEL97.00to99.00	1.6666e-4	nfe	0	0	132	1.6666e-4
chr5-135009613-T-TGTAGAGAGC	chr5	135009613	T	TGTAGAGAGC	2142	VQSRTrancheINDEL97.00to99.00	5.388e-4	nfe	3.6999999999999985e-5	0	132	5.388e-4
chr5-135009626-T-*	chr5	135009626	T	*	686060	PASS	0	none	9e-6	0	6	9e-6
chr5-135009626-T-C	chr5	135009626	T	C	686060	PASS	0.58612	afr	0.04635700000000001	1	6	0.58612
chr5-135010492-C-T	chr5	135010492	C	T	1057657	PASS	0.18209	afr	0.01740800000000001	1	134	0.18209
chr5-135010613-G-A	chr5	135010613	G	A	161833	PASS	0.0048517	nfe	0.002165	4	134	0.0048517
chr5-135010614-G-A	chr5	135010614	G	A	22208220	PASS	0.6809	afr	0.450265	60	134	0.6809
chr5-135028467-A-AAC	chr5	135028467	A	AAC	423866.97	PASS	0.83598	afr	0.167505	0	0	0.83598
chr5-135028467-A-ACC	chr5	135028467	A	ACC	423866.97	PASS	0	none	1.47e-4	0	0	1.47e-4
chr5-135028549-CTTTTTTTTTTTTT-*	chr5	135028549	CTTTTTTTTTTTTT	*	78723	PASS	0	none	7.710000000000004e-4	0	0	7.710000000000004e-4
chr5-135028549-CTTTTTTTTTTTTT-C	chr5	135028549	CTTTTTTTTTTTTT	C	78723	PASS	3.8689e-4	nfe	0	0	0	3.8689e-4
chr5-135028549-CTTTTTTTTTTTTT-CT	chr5	135028549	CTTTTTTTTTTTTT	CT	78723	PASS	0	none	0	0	0	1e-6
chr5-135028549-CTTTTTTTTTTTTT-CTGTTTTTTTTTTTTTTTT	chr5	135028549	CTTTTTTTTTTTTT	CTGTTTTTTTTTTTTTTTT	78723	PASS	0	none	0	0	0	1e-6
chr5-135028549-CTTTTTTTTTTTTT-CTT	chr5	135028549	CTTTTTTTTTTTTT	CTT	78723	PASS	0	none	2.2000000000000003e-5	0	0	2.2000000000000003e-5
chr5-135028549-CTTTTTTTTTTTTT-CTTT	chr5	135028549	CTTTTTTTTTTTTT	CTTT	78723	PASS	0	none	1.0699999999999996e-4	0	0	1.0699999999999996e-4
chr5-135028549-CTTTTTTTTTTTTT-CTTTT	chr5	135028549	CTTTTTTTTTTTTT	CTTTT	78723	PASS	0	none	7.240000000000005e-4	0	0	7.240000000000005e-4
chr5-135028549-CTTTTTTTTTTTTT-CTTTTT	chr5	135028549	CTTTTTTTTTTTTT	CTTTTT	78723	PASS	0	none	2.2899999999999996e-4	0	0	2.2899999999999996e-4
chr5-135028549-CTTTTTTTTTTTTT-CTTTTTT	chr5	135028549	CTTTTTTTTTTTTT	CTTTTTT	78723	PASS	0	none	0.00132099999999999	0	0	0.00132099999999999
chr5-135028549-CTTTTTTTTTTTTT-CTTTTTTT	chr5	135028549	CTTTTTTTTTTTTT	CTTTTTTT	78723	PASS	0	none	9.130000000000004e-4	0	0	9.130000000000004e-4
chr5-135028549-CTTTTTTTTTTTTT-CTTTTTTTT	chr5	135028549	CTTTTTTTTTTTTT	CTTTTTTTT	78723	PASS	0	none	0.002033	0	0	0.002033
chr5-135028549-CTTTTTTTTTTTTT-CTTTTTTTTT	chr5	135028549	CTTTTTTTTTTTTT	CTTTTTTTTT	78723	PASS	0	none	0.004578	0	0	0.004578
chr5-135028549-CTTTTTTTTTTTTT-CTTTTTTTTTT	chr5	135028549	CTTTTTTTTTTTTT	CTTTTTTTTTT	78723	PASS	0	none	0.00898299999999999	0	0	0.00898299999999999
chr5-135028549-CTTTTTTTTTTTTT-CTTTTTTTTTTT	chr5	135028549	CTTTTTTTTTTTTT	CTTTTTTTTTTT	78723	PASS	0	none	0.01082899999999999	0	0	0.01082899999999999
chr5-135028549-CTTTTTTTTTTTTT-CTTTTTTTTTTTT	chr5	135028549	CTTTTTTTTTTTTT	CTTTTTTTTTTTT	78723	PASS	0	none	0.01913200000000001	0	0	0.01913200000000001
chr5-135028549-CTTTTTTTTTTTTT-CTTTTTTTTTTTTTT	chr5	135028549	CTTTTTTTTTTTTT	CTTTTTTTTTTTTTT	78723	PASS	0	none	0.004859	0	0	0.004859
chr5-135028549-CTTTTTTTTTTTTT-CTTTTTTTTTTTTTTT	chr5	135028549	CTTTTTTTTTTTTT	CTTTTTTTTTTTTTTT	78723	PASS	0	none	0.00151599999999999	0	0	0.00151599999999999
chr5-135028549-CTTTTTTTTTTTTT-CTTTTTTTTTTTTTTTT	chr5	135028549	CTTTTTTTTTTTTT	CTTTTTTTTTTTTTTTT	78723	PASS	0	none	5.620000000000005e-4	0	0	5.620000000000005e-4
chr5-135028549-CTTTTTTTTTTTTT-CTTTTTTTTTTTTTTTTT	chr5	135028549	CTTTTTTTTTTTTT	CTTTTTTTTTTTTTTTTT	78723	PASS	0	none	1.6699999999999994e-4	0	0	1.6699999999999994e-4
chr5-135028549-CTTTTTTTTTTTTT-CTTTTTTTTTTTTTTTTTT	chr5	135028549	CTTTTTTTTTTTTT	CTTTTTTTTTTTTTTTTTT	78723	PASS	0	none	5.160000000000003e-4	0	0	5.160000000000003e-4
chr5-135028549-CTTTTTTTTTTTTT-CTTTTTTTTTTTTTTTTTTT	chr5	135028549	CTTTTTTTTTTTTT	CTTTTTTTTTTTTTTTTTTT	78723	PASS	0	none	9.839999999999994e-4	0	0	9.839999999999994e-4
chr5-135028549-CTTTTTTTTTTTTT-CTTTTTTTTTTTTTTTTTTTT	chr5	135028549	CTTTTTTTTTTTTT	CTTTTTTTTTTTTTTTTTTTT	78723	PASS	0	none	0.00158999999999999	0	0	0.00158999999999999
chr5-135028549-CTTTTTTTTTTTTT-CTTTTTTTTTTTTTTTTTTTTT	chr5	135028549	CTTTTTTTTTTTTT	CTTTTTTTTTTTTTTTTTTTTT	78723	PASS	0	none	0.00141899999999999	0	0	0.00141899999999999
chr5-135028549-CTTTTTTTTTTTTT-CTTTTTTTTTTTTTTTTTTTTTT	chr5	135028549	CTTTTTTTTTTTTT	CTTTTTTTTTTTTTTTTTTTTTT	78723	PASS	0	none	7.480000000000004e-4	0	0	7.480000000000004e-4
chr5-135028549-CTTTTTTTTTTTTT-CTTTTTTTTTTTTTTTTTTTTTTT	chr5	135028549	CTTTTTTTTTTTTT	CTTTTTTTTTTTTTTTTTTTTTTT	78723	PASS	0	none	6.999999999999998e-5	0	0	6.999999999999998e-5
chr5-135028549-CTTTTTTTTTTTTT-CTTTTTTTTTTTTTTTTTTTTTTTT	chr5	135028549	CTTTTTTTTTTTTT	CTTTTTTTTTTTTTTTTTTTTTTTT	78723	PASS	0	none	1.47e-4	0	0	1.47e-4
chr5-135028549-CTTTTTTTTTTTTT-CTTTTTTTTTTTTTTTTTTTTTTTTTT	chr5	135028549	CTTTTTTTTTTTTT	CTTTTTTTTTTTTTTTTTTTTTTTTTT	78723	PASS	0	none	9e-6	0	0	9e-6
chr5-135028549-CTTTTTTTTTTTTT-TTTTTTTTTTTTTT	chr5	135028549	CTTTTTTTTTTTTT	TTTTTTTTTTTTTT	78723	PASS	0	none	8.420000000000002e-4	0	0	8.420000000000002e-4
chr5-135028573-TGTC-*	chr5	135028573	TGTC	*	7134.97	VQSRTrancheINDEL99.50to99.90	0	none	0.003108	0	0	0.003108
chr5-135028573-TGTC-T	chr5	135028573	TGTC	T	7134.97	VQSRTrancheINDEL99.50to99.90	6.5115e-4	eas	0.003587	0	0	0.003587
chr5-135028573-TGTC-TTC	chr5	135028573	TGTC	TTC	7134.97	VQSRTrancheINDEL99.50to99.90	0	none	9.370000000000004e-4	0	0	9.370000000000004e-4
chr5-135028574-GTC-*	chr5	135028574	GTC	*	23516	VQSRTrancheINDEL99.50to99.90	0	none	0.00802399999999999	0	0	0.00802399999999999
chr5-135028574-GTC-ATC	chr5	135028574	GTC	ATC	23516	VQSRTrancheINDEL99.50to99.90	0	none	3.6999999999999985e-5	0	0	3.6999999999999985e-5
chr5-135028574-GTC-CTC	chr5	135028574	GTC	CTC	23516	VQSRTrancheINDEL99.50to99.90	0	none	0	0	0	1e-6
chr5-135028574-GTC-G	chr5	135028574	GTC	G	23516	VQSRTrancheINDEL99.50to99.90	0.010529	eas	0.004987	0	0	0.010529
chr5-135028574-GTC-TTC	chr5	135028574	GTC	TTC	23516	VQSRTrancheINDEL99.50to99.90	0	none	0.00797299999999998	0	0	0.00797299999999998
chr5-135028575-TCTTTTTGGA-*	chr5	135028575	TCTTTTTGGA	*	498.97	VQSRTrancheINDEL99.50to99.90	0	none	0.00887899999999999	0	0	0.00887899999999999
chr5-135028575-TCTTTTTGGA-T	chr5	135028575	TCTTTTTGGA	T	498.97	VQSRTrancheINDEL99.50to99.90	0	none	0	0	0	1e-6
chr5-135028575-TCTTTTTGGA-TTTTTTGGA	chr5	135028575	TCTTTTTGGA	TTTTTTGGA	498.97	VQSRTrancheINDEL99.50to99.90	0	none	5.620000000000005e-4	0	0	5.620000000000005e-4
chr5-135028576-C-*	chr5	135028576	C	*	28967	VQSRTrancheSNP99.90to99.95	0	none	0.00942499999999999	0	0	0.00942499999999999
chr5-135028576-C-A	chr5	135028576	C	A	28967	VQSRTrancheSNP99.90to99.95	0.007082	nfe	0.002957	0	0	0.007082
chr5-135028576-C-G	chr5	135028576	C	G	28967	VQSRTrancheSNP99.90to99.95	0.015981	afr	0.006398	0	0	0.015981
chr5-135028576-C-T	chr5	135028576	C	T	28967	VQSRTrancheSNP99.90to99.95	0.0060759	nfe	0.00823199999999999	0	0	0.00823199999999999
chr5-135028716-TCCGCGC-T	chr5	135028716	TCCGCGC	T	7109196.97	PASS	0.75163	afr	0.3642739999999993	27	42	0.75163
chr5-135028716-TCCGCGC-TCCGCGCCCGCGC	chr5	135028716	TCCGCGC	TCCGCGCCCGCGC	7109196.97	PASS	0	none	0	0	42	1e-6
chr5-135028720-C-*	chr5	135028720	C	*	5672	PASS	0	none	0.3642939999999993	27	44	0.3642939999999993
chr5-135028720-C-G	chr5	135028720	C	G	5672	PASS	0.0027771	nfe	2.08e-4	0	44	0.0027771
chr5-135028725-G-A	chr5	135028725	G	A	810569	PASS	0.20979	sas	0.062755	2	64	0.20979
chr5-135028828-C-G	chr5	135028828	C	G	14282266	PASS	0.53728	eas	0.25388699999999953	45	134	0.53728
chr5-135029306-G-T	chr5	135029306	G	T	4424228	PASS	0.42101	afr	0.127527	15	134	0.42101
chr5-135029380-C-G	chr5	135029380	C	G	2835906	PASS	1.969e-5	sas	0	0	134	1.969e-5
chr5-135029380-C-T	chr5	135029380	C	T	2835906	PASS	0.41604	afr	0.123547	15	134	0.41604
chr5-135029401-T-C	chr5	135029401	T	C	8315103	PASS	0.73727	afr	0.3854299999999998	61	134	0.73727
chr5-135031183-T-G	chr5	135031183	T	G	4378148	PASS	0.41183	afr	0.127635	15	134	0.41183
chr5-135031216-A-G	chr5	135031216	A	G	68193	PASS	0.0012194	mid	0.00125299999999999	1	134	0.00125299999999999
chr5-135031349-C-T	chr5	135031349	C	T	1188	PASS	0	none	0	1	134	1e-6
chr5-135031639-A-G	chr5	135031639	A	G	3104086	PASS	0.41116	afr	0.123278	15	134	0.41116
chr5-135031847-C-T	chr5	135031847	C	T	81056	PASS	0.090259	afr	0.00835899999999999	1	106	0.090259
chr5-135031850-A-G	chr5	135031850	A	G	1043923	PASS	0.541	afr	0.125535	15	102	0.541
chr5-135031908-C-T	chr5	135031908	C	T	485415	PASS	0.34632	afr	0.099811	4	22	0.34632
chr5-135032014-C-T	chr5	135032014	C	T	298	PASS	0	none	1.0699999999999996e-4	0	2	1.0699999999999996e-4
chr5-135033031-CA-C	chr5	135033031	CA	C	5000283.97	PASS	0.73594	afr	0.249631	0	0	0.73594
chr5-135033031-CA-CAA	chr5	135033031	CA	CAA	5000283.97	PASS	0	none	0	0	0	1e-6
chr5-135033568-G-A	chr5	135033568	G	A	1693224	PASS	0.16393	amr	0.08564200000000001	11	108	0.16393
chr5-135033568-G-C	chr5	135033568	G	C	1693224	PASS	4.51e-6	nfe	0	0	108	4.51e-6
chr5-135075278-CTTTTTT-C	chr5	135075278	CTTTTTT	C	20160.97	PASS	0	none	6.999999999999998e-5	0	0	6.999999999999998e-5
chr5-135075278-CTTTTTT-CT	chr5	135075278	CTTTTTT	CT	20160.97	PASS	0	none	2.08e-4	0	0	2.08e-4
chr5-135075278-CTTTTTT-CTT	chr5	135075278	CTTTTTT	CTT	20160.97	PASS	0	none	6.780000000000002e-4	0	0	6.780000000000002e-4
chr5-135075278-CTTTTTT-CTTT	chr5	135075278	CTTTTTT	CTTT	20160.97	PASS	0	none	8.66e-4	0	0	8.66e-4
chr5-135075278-CTTTTTT-CTTTT	chr5	135075278	CTTTTTT	CTTTT	20160.97	PASS	0	none	0.002456	0	0	0.002456
chr5-135075278-CTTTTTT-CTTTTT	chr5	135075278	CTTTTTT	CTTTTT	20160.97	PASS	0	none	0.005602	0	0	0.005602
chr5-135075278-CTTTTTT-CTTTTTTT	chr5	135075278	CTTTTTT	CTTTTTTT	20160.97	PASS	0	none	0.00141899999999999	0	0	0.00141899999999999
chr5-135075278-CTTTTTT-CTTTTTTTT	chr5	135075278	CTTTTTT	CTTTTTTTT	20160.97	PASS	0	none	6.999999999999998e-5	0	0	6.999999999999998e-5
chr5-135075279-T-*	chr5	135075279	T	*	82	PASS	0	none	0.01082899999999999	0	0	0.01082899999999999
chr5-135075279-T-C	chr5	135075279	T	C	82	PASS	0	none	2.2000000000000003e-5	0	0	2.2000000000000003e-5
chr5-135075304-G-A	chr5	135075304	G	A	33443	PASS	0.2613	nfe	0.020843	0	0	0.2613
chr5-135248247-T-C	chr5	135248247	T	C	49317	PASS	0	none	0.03700100000000002	0	0	0.03700100000000002
chr5-135334810-A-AAAAAT	chr5	135334810	A	AAAAAT	851284.97	PASS	0.082323	nfe	0.061162	8	134	0.082323
chr5-135334966-A-G	chr5	135334966	A	G	1002046	PASS	0.11045	afr	0.070799	7	134	0.11045
chr5-135335051-C-T	chr5	135335051	C	T	892321	PASS	0.068938	sas	0.04526500000000001	7	134	0.068938
chr5-135335075-A-G	chr5	135335075	A	G	1872059	PASS	0.26422	afr	0.08133200000000002	7	134	0.26422
chr5-135335230-T-*	chr5	135335230	T	*	79286	PASS	0	none	2.2000000000000003e-5	0	134	2.2000000000000003e-5
chr5-135335230-T-G	chr5	135335230	T	G	79286	PASS	0.011497	nfe	0.005596	3	134	0.011497
chr5-135343173-G-A	chr5	135343173	G	A	2213173	PASS	0.1163	mid	0.063544	10	134	0.1163
chr5-135343557-C-T	chr5	135343557	C	T	4513991	PASS	0.52609	afr	0.208083	21	134	0.52609
chr5-135343752-C-T	chr5	135343752	C	T	5184	PASS	0.0020642	mid	4.490000000000005e-4	1	80	0.0020642
chr5-135343792-A-ATTGTT	chr5	135343792	A	ATTGTT	311527	PASS	0.071143	afr	0.03550800000000002	0	20	0.071143
chr5-135343792-A-C	chr5	135343792	A	C	311527	PASS	0	none	0	0	20	1e-6
chr5-135345588-G-T	chr5	135345588	G	T	30	PASS	0	none	5.2999999999999994e-5	0	14	5.2999999999999994e-5
chr5-135345763-TA-T	chr5	135345763	TA	T	39711.97	PASS	0.0013304	afr	0.006421	1	132	0.006421
chr5-135345763-TA-TAA	chr5	135345763	TA	TAA	39711.97	PASS	0	none	0.00862499999999998	2	132	0.00862499999999998
chr5-135345763-TA-TAAA	chr5	135345763	TA	TAAA	39711.97	PASS	0	none	0	0	132	1e-6
chr5-135346598-G-T	chr5	135346598	G	T	31	PASS	0	none	0	0	0	1e-6
chr5-135350963-G-A	chr5	135350963	G	A	3462	PASS	0.0022219	afr	7.099999999999998e-5	1	134	0.0022219
chr5-135351135-G-A	chr5	135351135	G	A	446622	PASS	0	none	7.099999999999998e-5	0	132	7.099999999999998e-5
chr5-135351135-G-C	chr5	135351135	G	C	446622	PASS	0.31698	afr	0.068653	5	132	0.31698
chr5-135351274-TAA-*	chr5	135351274	TAA	*	89559	PASS	0	none	3.6999999999999985e-5	0	6	3.6999999999999985e-5
chr5-135351274-TAA-AAA	chr5	135351274	TAA	AAA	89559	PASS	0	none	6.080000000000004e-4	0	6	6.080000000000004e-4
chr5-135351274-TAA-T	chr5	135351274	TAA	T	89559	PASS	8.9085e-4	nfe	5.39e-4	0	6	8.9085e-4
chr5-135351274-TAA-TA	chr5	135351274	TAA	TA	89559	PASS	0	none	0.01921400000000001	1	6	0.01921400000000001
chr5-135351274-TAA-TAAA	chr5	135351274	TAA	TAAA	89559	PASS	0	none	0.03337400000000001	1	6	0.03337400000000001
chr5-135351274-TAA-TAAAA	chr5	135351274	TAA	TAAAA	89559	PASS	0	none	0.002531	0	6	0.002531
chr5-135351274-TAA-TAAAAA	chr5	135351274	TAA	TAAAAA	89559	PASS	0	none	1.0699999999999996e-4	0	6	1.0699999999999996e-4
chr5-135351274-TAA-TAAAAAA	chr5	135351274	TAA	TAAAAAA	89559	PASS	0	none	3.6999999999999985e-5	0	6	3.6999999999999985e-5
chr5-135351274-TAA-TAAAAAAA	chr5	135351274	TAA	TAAAAAAA	89559	PASS	0	none	2.2000000000000003e-5	0	6	2.2000000000000003e-5
chr5-135351274-TAA-TAAAAAAAA	chr5	135351274	TAA	TAAAAAAAA	89559	PASS	0	none	2.2000000000000003e-5	0	6	2.2000000000000003e-5
chr5-135351274-TAA-TAAAAAATAAAAAA	chr5	135351274	TAA	TAAAAAATAAAAAA	89559	PASS	0	none	0	0	6	1e-6
chr5-135351274-TAA-TGAAAAAAAAAA	chr5	135351274	TAA	TGAAAAAAAAAA	89559	PASS	0	none	0	0	6	1e-6
chr5-135351275-A-*	chr5	135351275	A	*	54	PASS	0	none	0.019898	1	6	0.019898
chr5-135351275-A-T	chr5	135351275	A	T	54	PASS	0	none	9e-6	0	6	9e-6
chr5-135352808-G-A	chr5	135352808	G	A	438417	PASS	0.039768	nfe	0.03226700000000002	4	134	0.039768
chr5-135353280-CA-C	chr5	135353280	CA	C	27478.97	PASS	0.0042569	sas	0.003017	2	126	0.0042569
chr5-135353610-T-C	chr5	135353610	T	C	34560	PASS	0.0077248	nfe	0.01792300000000002	0	0	0.01792300000000002
chr5-135360485-G-A	chr5	135360485	G	A	1997	PASS	1.084e-5	nfe	0	1	134	1.084e-5
chr5-135360823-TAA-*	chr5	135360823	TAA	*	8812	VQSRTrancheINDEL95.00to96.00	0	none	0	0	128	1e-6
chr5-135360823-TAA-AAA	chr5	135360823	TAA	AAA	8812	VQSRTrancheINDEL95.00to96.00	0	none	0	0	128	1e-6
chr5-135360823-TAA-T	chr5	135360823	TAA	T	8812	VQSRTrancheINDEL95.00to96.00	0	none	0	0	128	1e-6
chr5-135360823-TAA-TA	chr5	135360823	TAA	TA	8812	VQSRTrancheINDEL95.00to96.00	0	none	6.330000000000003e-4	0	128	6.330000000000003e-4
chr5-135360823-TAA-TAAA	chr5	135360823	TAA	TAAA	8812	VQSRTrancheINDEL95.00to96.00	0	none	0.005004	0	128	0.005004
chr5-135360823-TAA-TAAAA	chr5	135360823	TAA	TAAAA	8812	VQSRTrancheINDEL95.00to96.00	0	none	0	0	128	1e-6
chr5-135361078-T-G	chr5	135361078	T	G	459687	PASS	0.17784	sas	0.06480600000000002	0	0	0.17784
chr5-135369904-A-G	chr5	135369904	A	G	1389068	PASS	0.35344	afr	0.07902600000000001	5	134	0.35344
chr5-135388891-G-C	chr5	135388891	G	C	191063	PASS	0.10771	amr	0.01188899999999999	1	134	0.10771
chr5-135388932-T-C	chr5	135388932	T	C	480172	PASS	0.031704	nfe	0.02655900000000001	3	134	0.031704
chr5-135389148-C-G	chr5	135389148	C	G	63035	PASS	0	none	0	0	134	1e-6
chr5-135389148-C-T	chr5	135389148	C	T	63035	PASS	0.0066664	nfe	0.004365	1	134	0.0066664
chr5-135389249-A-G	chr5	135389249	A	G	1024209	PASS	0.51331	afr	0.093055	8	134	0.51331
chr5-135389329-T-C	chr5	135389329	T	C	77742	PASS	0.024523	nfe	0.01272699999999999	5	134	0.024523
chr5-135445878-A-C	chr5	135445878	A	C	72	PASS	0	none	6.999999999999998e-5	0	0	6.999999999999998e-5
chr5-135445949-G-A	chr5	135445949	G	A	2480	PASS	7.5807e-4	nfe	9.370000000000004e-4	0	0	9.370000000000004e-4
chr5-135446043-C-T	chr5	135446043	C	T	34277	PASS	0.010898	nfe	0.007674	0	54	0.010898
chr5-135446302-G-A	chr5	135446302	G	A	2205120	PASS	0.20766	afr	0.14262000000000002	26	134	0.20766
chr5-135446323-G-A	chr5	135446323	G	A	3029014	PASS	0.21097	afr	0.144396	26	134	0.21097
chr5-135446386-G-A	chr5	135446386	G	A	75423	PASS	0.0016106	nfe	9.160000000000004e-4	1	134	0.0016106
chr5-135446386-G-T	chr5	135446386	G	T	75423	PASS	0.0032442	amr	9.87999999999999e-4	0	134	0.0032442
chr5-135446706-T-A	chr5	135446706	T	A	2345430	PASS	0.25128	afr	0.03734900000000001	5	134	0.25128
chr5-135446724-G-T	chr5	135446724	G	T	32646610	PASS	0.89229	afr	0.5270890000000007	71	134	0.89229
chr5-135446753-T-C	chr5	135446753	T	C	2803821	PASS	0.26224	afr	0.038254	5	134	0.26224
chr5-135446760-T-A	chr5	135446760	T	A	35228398	PASS	0.87355	afr	0.5244640000000007	71	134	0.87355
chr5-135446820-T-C	chr5	135446820	T	C	34539750	PASS	0.87323	afr	0.5249780000000006	71	134	0.87323
chr5-135446820-T-G	chr5	135446820	T	G	34539750	PASS	5.849e-5	afr	0	0	134	5.849e-5
chr5-135446886-T-G	chr5	135446886	T	G	30303224	PASS	0.87334	afr	0.5245450000000007	71	134	0.87334
chr5-135447343-G-*	chr5	135447343	G	*	3264	PASS	0	none	0	0	134	1e-6
chr5-135447343-G-A	chr5	135447343	G	A	3264	PASS	5.72e-4	nfe	8.9e-5	1	134	5.72e-4
chr5-135447564-C-A	chr5	135447564	C	A	1302606	PASS	0.48506	sas	0.3199149999999994	0	2	0.48506
chr5-135447564-C-T	chr5	135447564	C	T	1302606	PASS	0	none	0	0	2	1e-6
chr5-135448986-C-T	chr5	135448986	C	T	31	PASS	0	none	0	0	0	1e-6
chr5-135449239-G-T	chr5	135449239	G	T	407046	PASS	0.052967	sas	0.02494000000000002	4	132	0.052967
chr5-135449934-C-G	chr5	135449934	C	G	3450	PASS	7.359e-5	nfe	2.2000000000000003e-5	1	134	7.359e-5
chr5-135450569-T-C	chr5	135450569	T	C	45452	PASS	0.193	nfe	0.02659400000000001	0	0	0.193
chr5-135450595-G-T	chr5	135450595	G	T	69970	PASS	0.30089	nfe	0.04608400000000002	0	0	0.30089
chr5-135535223-G-A	chr5	135535223	G	A	4062105	PASS	0.096492	nfe	0.06153700000000002	10	134	0.096492
chr5-135535501-C-A	chr5	135535501	C	A	1586	PASS	3e-7	nfe	0	1	134	1e-6
chr5-135535750-A-C	chr5	135535750	A	C	4646264	PASS	0.24288	mid	0.224129	39	134	0.24288
chr5-135571341-T-C	chr5	135571341	T	C	65946	PASS	0.068315	sas	0.02934400000000001	0	0	0.068315
chr5-135571716-T-C	chr5	135571716	T	C	62	PASS	0	none	0	0	128	1e-6
chr5-135571716-T-G	chr5	135571716	T	G	62	PASS	0	none	0	1	128	1e-6
chr5-135571742-CTTTTTTTTTTTTTTTTTTTTTTTTTTTTTTTT-*	chr5	135571742	CTTTTTTTTTTTTTTTTTTTTTTTTTTTTTTTT	*	2709361.97	PASS	0	none	0	0	62	1e-6
chr5-135571742-CTTTTTTTTTTTTTTTTTTTTTTTTTTTTTTTT-C	chr5	135571742	CTTTTTTTTTTTTTTTTTTTTTTTTTTTTTTTT	C	2709361.97	PASS	1.2576e-4	sas	9e-6	0	62	1.2576e-4
chr5-135571742-CTTTTTTTTTTTTTTTTTTTTTTTTTTTTTTTT-CT	chr5	135571742	CTTTTTTTTTTTTTTTTTTTTTTTTTTTTTTTT	CT	2709361.97	PASS	0	none	8.9e-5	0	62	8.9e-5
chr5-135571742-CTTTTTTTTTTTTTTTTTTTTTTTTTTTTTTTT-CTT	chr5	135571742	CTTTTTTTTTTTTTTTTTTTTTTTTTTTTTTTT	CTT	2709361.97	PASS	0	none	3.6999999999999985e-5	0	62	3.6999999999999985e-5
chr5-135571742-CTTTTTTTTTTTTTTTTTTTTTTTTTTTTTTTT-CTTT	chr5	135571742	CTTTTTTTTTTTTTTTTTTTTTTTTTTTTTTTT	CTTT	2709361.97	PASS	0	none	2.720000000000003e-4	0	62	2.720000000000003e-4
chr5-135571742-CTTTTTTTTTTTTTTTTTTTTTTTTTTTTTTTT-CTTTT	chr5	135571742	CTTTTTTTTTTTTTTTTTTTTTTTTTTTTTTTT	CTTTT	2709361.97	PASS	0	none	0.00132399999999999	0	62	0.00132399999999999
chr5-135571742-CTTTTTTTTTTTTTTTTTTTTTTTTTTTTTTTT-CTTTTT	chr5	135571742	CTTTTTTTTTTTTTTTTTTTTTTTTTTTTTTTT	CTTTTT	2709361.97	PASS	0	none	0.004688	0	62	0.004688
chr5-135571742-CTTTTTTTTTTTTTTTTTTTTTTTTTTTTTTTT-CTTTTTT	chr5	135571742	CTTTTTTTTTTTTTTTTTTTTTTTTTTTTTTTT	CTTTTTT	2709361.97	PASS	0	none	0.01325199999999998	4	62	0.01325199999999998
chr5-135571742-CTTTTTTTTTTTTTTTTTTTTTTTTTTTTTTTT-CTTTTTTT	chr5	135571742	CTTTTTTTTTTTTTTTTTTTTTTTTTTTTTTTT	CTTTTTTT	2709361.97	PASS	0	none	0.03940200000000001	6	62	0.03940200000000001
chr5-135571742-CTTTTTTTTTTTTTTTTTTTTTTTTTTTTTTTT-CTTTTTTTT	chr5	135571742	CTTTTTTTTTTTTTTTTTTTTTTTTTTTTTTTT	CTTTTTTTT	2709361.97	PASS	0	none	0.07598200000000001	14	62	0.07598200000000001
chr5-135571742-CTTTTTTTTTTTTTTTTTTTTTTTTTTTTTTTT-CTTTTTTTTT	chr5	135571742	CTTTTTTTTTTTTTTTTTTTTTTTTTTTTTTTT	CTTTTTTTTT	2709361.97	PASS	0	none	0.08864100000000001	11	62	0.08864100000000001
chr5-135571742-CTTTTTTTTTTTTTTTTTTTTTTTTTTTTTTTT-CTTTTTTTTTT	chr5	135571742	CTTTTTTTTTTTTTTTTTTTTTTTTTTTTTTTT	CTTTTTTTTTT	2709361.97	PASS	0	none	0.01779500000000001	1	62	0.01779500000000001
chr5-135571742-CTTTTTTTTTTTTTTTTTTTTTTTTTTTTTTTT-CTTTTTTTTTTT	chr5	135571742	CTTTTTTTTTTTTTTTTTTTTTTTTTTTTTTTT	CTTTTTTTTTTT	2709361.97	PASS	0	none	0.01348799999999999	0	62	0.01348799999999999
chr5-135571742-CTTTTTTTTTTTTTTTTTTTTTTTTTTTTTTTT-CTTTTTTTTTTTT	chr5	135571742	CTTTTTTTTTTTTTTTTTTTTTTTTTTTTTTTT	CTTTTTTTTTTTT	2709361.97	PASS	0	none	0.01445799999999999	0	62	0.01445799999999999
chr5-135571742-CTTTTTTTTTTTTTTTTTTTTTTTTTTTTTTTT-CTTTTTTTTTTTTT	chr5	135571742	CTTTTTTTTTTTTTTTTTTTTTTTTTTTTTTTT	CTTTTTTTTTTTTT	2709361.97	PASS	0	none	0.01089899999999999	0	62	0.01089899999999999
chr5-135571742-CTTTTTTTTTTTTTTTTTTTTTTTTTTTTTTTT-CTTTTTTTTTTTTTT	chr5	135571742	CTTTTTTTTTTTTTTTTTTTTTTTTTTTTTTTT	CTTTTTTTTTTTTTT	2709361.97	PASS	0	none	0.01066499999999998	0	62	0.01066499999999998
chr5-135571742-CTTTTTTTTTTTTTTTTTTTTTTTTTTTTTTTT-CTTTTTTTTTTTTTTT	chr5	135571742	CTTTTTTTTTTTTTTTTTTTTTTTTTTTTTTTT	CTTTTTTTTTTTTTTT	2709361.97	PASS	0	none	0.005277	0	62	0.005277
chr5-135571742-CTTTTTTTTTTTTTTTTTTTTTTTTTTTTTTTT-CTTTTTTTTTTTTTTTT	chr5	135571742	CTTTTTTTTTTTTTTTTTTTTTTTTTTTTTTTT	CTTTTTTTTTTTTTTTT	2709361.97	PASS	0	none	0.00122699999999999	0	62	0.00122699999999999
chr5-135571742-CTTTTTTTTTTTTTTTTTTTTTTTTTTTTTTTT-CTTTTTTTTTTTTTTTTT	chr5	135571742	CTTTTTTTTTTTTTTTTTTTTTTTTTTTTTTTT	CTTTTTTTTTTTTTTTTT	2709361.97	PASS	0	none	6.090000000000004e-4	0	62	6.090000000000004e-4
chr5-135571742-CTTTTTTTTTTTTTTTTTTTTTTTTTTTTTTTT-CTTTTTTTTTTTTTTTTTT	chr5	135571742	CTTTTTTTTTTTTTTTTTTTTTTTTTTTTTTTT	CTTTTTTTTTTTTTTTTTT	2709361.97	PASS	0	none	2.2899999999999996e-4	0	62	2.2899999999999996e-4
chr5-135571742-CTTTTTTTTTTTTTTTTTTTTTTTTTTTTTTTT-CTTTTTTTTTTTTTTTTTTT	chr5	135571742	CTTTTTTTTTTTTTTTTTTTTTTTTTTTTTTTT	CTTTTTTTTTTTTTTTTTTT	2709361.97	PASS	0	none	1.47e-4	0	62	1.47e-4
chr5-135571742-CTTTTTTTTTTTTTTTTTTTTTTTTTTTTTTTT-CTTTTTTTTTTTTTTTTTTTT	chr5	135571742	CTTTTTTTTTTTTTTTTTTTTTTTTTTTTTTTT	CTTTTTTTTTTTTTTTTTTTT	2709361.97	PASS	0	none	0	0	62	1e-6
chr5-135571742-CTTTTTTTTTTTTTTTTTTTTTTTTTTTTTTTT-CTTTTTTTTTTTTTTTTTTTTT	chr5	135571742	CTTTTTTTTTTTTTTTTTTTTTTTTTTTTTTTT	CTTTTTTTTTTTTTTTTTTTTT	2709361.97	PASS	0	none	2.2000000000000003e-5	0	62	2.2000000000000003e-5
chr5-135571742-CTTTTTTTTTTTTTTTTTTTTTTTTTTTTTTTT-CTTTTTTTTTTTTTTTTTTTTTT	chr5	135571742	CTTTTTTTTTTTTTTTTTTTTTTTTTTTTTTTT	CTTTTTTTTTTTTTTTTTTTTTT	2709361.97	PASS	0	none	2.2000000000000003e-5	0	62	2.2000000000000003e-5
chr5-135571742-CTTTTTTTTTTTTTTTTTTTTTTTTTTTTTTTT-CTTTTTTTTTTTTTTTTTTTTTTTT	chr5	135571742	CTTTTTTTTTTTTTTTTTTTTTTTTTTTTTTTT	CTTTTTTTTTTTTTTTTTTTTTTTT	2709361.97	PASS	0	none	2.2000000000000003e-5	0	62	2.2000000000000003e-5
chr5-135571742-CTTTTTTTTTTTTTTTTTTTTTTTTTTTTTTTT-CTTTTTTTTTTTTTTTTTTTTTTTTTT	chr5	135571742	CTTTTTTTTTTTTTTTTTTTTTTTTTTTTTTTT	CTTTTTTTTTTTTTTTTTTTTTTTTTT	2709361.97	PASS	0	none	9e-6	0	62	9e-6
chr5-135571742-CTTTTTTTTTTTTTTTTTTTTTTTTTTTTTTTT-CTTTTTTTTTTTTTTTTTTTTTTTTTTT	chr5	135571742	CTTTTTTTTTTTTTTTTTTTTTTTTTTTTTTTT	CTTTTTTTTTTTTTTTTTTTTTTTTTTT	2709361.97	PASS	0	none	0	0	62	1e-6
chr5-135571742-CTTTTTTTTTTTTTTTTTTTTTTTTTTTTTTTT-CTTTTTTTTTTTTTTTTTTTTTTTTTTTT	chr5	135571742	CTTTTTTTTTTTTTTTTTTTTTTTTTTTTTTTT	CTTTTTTTTTTTTTTTTTTTTTTTTTTTT	2709361.97	PASS	0	none	3.6999999999999985e-5	0	62	3.6999999999999985e-5
chr5-135571742-CTTTTTTTTTTTTTTTTTTTTTTTTTTTTTTTT-CTTTTTTTTTTTTTTTTTTTTTTTTTTTTT	chr5	135571742	CTTTTTTTTTTTTTTTTTTTTTTTTTTTTTTTT	CTTTTTTTTTTTTTTTTTTTTTTTTTTTTT	2709361.97	PASS	0	none	1.6699999999999994e-4	0	62	1.6699999999999994e-4
chr5-135571742-CTTTTTTTTTTTTTTTTTTTTTTTTTTTTTTTT-CTTTTTTTTTTTTTTTTTTTTTTTTTTTTTT	chr5	135571742	CTTTTTTTTTTTTTTTTTTTTTTTTTTTTTTTT	CTTTTTTTTTTTTTTTTTTTTTTTTTTTTTT	2709361.97	PASS	0	none	1.6699999999999994e-4	0	62	1.6699999999999994e-4
chr5-135571742-CTTTTTTTTTTTTTTTTTTTTTTTTTTTTTTTT-CTTTTTTTTTTTTTTTTTTTTTTTTTTTTTTT	chr5	135571742	CTTTTTTTTTTTTTTTTTTTTTTTTTTTTTTTT	CTTTTTTTTTTTTTTTTTTTTTTTTTTTTTTT	2709361.97	PASS	0	none	8.910000000000005e-4	0	62	8.910000000000005e-4
chr5-135571742-CTTTTTTTTTTTTTTTTTTTTTTTTTTTTTTTT-CTTTTTTTTTTTTTTTTTTTTTTTTTTTTTTTTT	chr5	135571742	CTTTTTTTTTTTTTTTTTTTTTTTTTTTTTTTT	CTTTTTTTTTTTTTTTTTTTTTTTTTTTTTTTTT	2709361.97	PASS	0	none	0.002836	0	62	0.002836
chr5-135571742-CTTTTTTTTTTTTTTTTTTTTTTTTTTTTTTTT-CTTTTTTTTTTTTTTTTTTTTTTTTTTTTTTTTTT	chr5	135571742	CTTTTTTTTTTTTTTTTTTTTTTTTTTTTTTTT	CTTTTTTTTTTTTTTTTTTTTTTTTTTTTTTTTTT	2709361.97	PASS	0	none	0.002036	0	62	0.002036
chr5-135571742-CTTTTTTTTTTTTTTTTTTTTTTTTTTTTTTTT-CTTTTTTTTTTTTTTTTTTTTTTTTTTTTTTTTTTT	chr5	135571742	CTTTTTTTTTTTTTTTTTTTTTTTTTTTTTTTT	CTTTTTTTTTTTTTTTTTTTTTTTTTTTTTTTTTTT	2709361.97	PASS	0	none	0.00156799999999999	0	62	0.00156799999999999
chr5-135571742-CTTTTTTTTTTTTTTTTTTTTTTTTTTTTTTTT-CTTTTTTTTTTTTTTTTTTTTTTTTTTTTTTTTTTTT	chr5	135571742	CTTTTTTTTTTTTTTTTTTTTTTTTTTTTTTTT	CTTTTTTTTTTTTTTTTTTTTTTTTTTTTTTTTTTTT	2709361.97	PASS	0	none	0.00134799999999999	0	62	0.00134799999999999
chr5-135571742-CTTTTTTTTTTTTTTTTTTTTTTTTTTTTTTTT-CTTTTTTTTTTTTTTTTTTTTTTTTTTTTTTTTTTTTT	chr5	135571742	CTTTTTTTTTTTTTTTTTTTTTTTTTTTTTTTT	CTTTTTTTTTTTTTTTTTTTTTTTTTTTTTTTTTTTTT	2709361.97	PASS	0	none	0.00115399999999999	0	62	0.00115399999999999
chr5-135571742-CTTTTTTTTTTTTTTTTTTTTTTTTTTTTTTTT-CTTTTTTTTTTTTTTTTTTTTTTTTTTTTTTTTTTTTTT	chr5	135571742	CTTTTTTTTTTTTTTTTTTTTTTTTTTTTTTTT	CTTTTTTTTTTTTTTTTTTTTTTTTTTTTTTTTTTTTTT	2709361.97	PASS	0	none	0.00117799999999999	0	62	0.00117799999999999
chr5-135571742-CTTTTTTTTTTTTTTTTTTTTTTTTTTTTTTTT-CTTTTTTTTTTTTTTTTTTTTTTTTTTTTTTTTTTTTTTT	chr5	135571742	CTTTTTTTTTTTTTTTTTTTTTTTTTTTTTTTT	CTTTTTTTTTTTTTTTTTTTTTTTTTTTTTTTTTTTTTTT	2709361.97	PASS	0	none	6.320000000000003e-4	0	62	6.320000000000003e-4
chr5-135571742-CTTTTTTTTTTTTTTTTTTTTTTTTTTTTTTTT-CTTTTTTTTTTTTTTTTTTTTTTTTTTTTTTTTTTTTTTTT	chr5	135571742	CTTTTTTTTTTTTTTTTTTTTTTTTTTTTTTTT	CTTTTTTTTTTTTTTTTTTTTTTTTTTTTTTTTTTTTTTTT	2709361.97	PASS	0	none	4.260000000000005e-4	0	62	4.260000000000005e-4
chr5-135571742-CTTTTTTTTTTTTTTTTTTTTTTTTTTTTTTTT-CTTTTTTTTTTTTTTTTTTTTTTTTTTTTTTTTTTTTTTTTT	chr5	135571742	CTTTTTTTTTTTTTTTTTTTTTTTTTTTTTTTT	CTTTTTTTTTTTTTTTTTTTTTTTTTTTTTTTTTTTTTTTTT	2709361.97	PASS	0	none	2.5100000000000014e-4	0	62	2.5100000000000014e-4
chr5-135571742-CTTTTTTTTTTTTTTTTTTTTTTTTTTTTTTTT-CTTTTTTTTTTTTTTTTTTTTTTTTTTTTTTTTTTTTTTTTTT	chr5	135571742	CTTTTTTTTTTTTTTTTTTTTTTTTTTTTTTTT	CTTTTTTTTTTTTTTTTTTTTTTTTTTTTTTTTTTTTTTTTTT	2709361.97	PASS	0	none	1.6699999999999994e-4	0	62	1.6699999999999994e-4
chr5-135571742-CTTTTTTTTTTTTTTTTTTTTTTTTTTTTTTTT-CTTTTTTTTTTTTTTTTTTTTTTTTTTTTTTTTTTTTTTTTTTT	chr5	135571742	CTTTTTTTTTTTTTTTTTTTTTTTTTTTTTTTT	CTTTTTTTTTTTTTTTTTTTTTTTTTTTTTTTTTTTTTTTTTTT	2709361.97	PASS	0	none	6.999999999999998e-5	0	62	6.999999999999998e-5
chr5-135571742-CTTTTTTTTTTTTTTTTTTTTTTTTTTTTTTTT-CTTTTTTTTTTTTTTTTTTTTTTTTTTTTTTTTTTTTTTTTTTTTTT	chr5	135571742	CTTTTTTTTTTTTTTTTTTTTTTTTTTTTTTTT	CTTTTTTTTTTTTTTTTTTTTTTTTTTTTTTTTTTTTTTTTTTTTTT	2709361.97	PASS	0	none	9e-6	0	62	9e-6
chr5-135571742-CTTTTTTTTTTTTTTTTTTTTTTTTTTTTTTTT-CTTTTTTTTTTTTTTTTTTTTTTTTTTTTTTTTTTTTTTTTTTTTTTT	chr5	135571742	CTTTTTTTTTTTTTTTTTTTTTTTTTTTTTTTT	CTTTTTTTTTTTTTTTTTTTTTTTTTTTTTTTTTTTTTTTTTTTTTTT	2709361.97	PASS	0	none	9e-6	0	62	9e-6
chr5-135571742-CTTTTTTTTTTTTTTTTTTTTTTTTTTTTTTTT-CTTTTTTTTTTTTTTTTTTTTTTTTTTTTTTTTTTTTTTTTTTTTTTTT	chr5	135571742	CTTTTTTTTTTTTTTTTTTTTTTTTTTTTTTTT	CTTTTTTTTTTTTTTTTTTTTTTTTTTTTTTTTTTTTTTTTTTTTTTTT	2709361.97	PASS	0	none	0	0	62	1e-6
chr5-135571742-CTTTTTTTTTTTTTTTTTTTTTTTTTTTTTTTT-CTTTTTTTTTTTTTTTTTTTTTTTTTTTTTTTTTTTTTTTTTTTTTTTTT	chr5	135571742	CTTTTTTTTTTTTTTTTTTTTTTTTTTTTTTTT	CTTTTTTTTTTTTTTTTTTTTTTTTTTTTTTTTTTTTTTTTTTTTTTTTT	2709361.97	PASS	0	none	3.6999999999999985e-5	0	62	3.6999999999999985e-5
chr5-135571742-CTTTTTTTTTTTTTTTTTTTTTTTTTTTTTTTT-CTTTTTTTTTTTTTTTTTTTTTTTTTTTTTTTTTTTTTTTTTTTTTTTTTT	chr5	135571742	CTTTTTTTTTTTTTTTTTTTTTTTTTTTTTTTT	CTTTTTTTTTTTTTTTTTTTTTTTTTTTTTTTTTTTTTTTTTTTTTTTTTT	2709361.97	PASS	0	none	9e-6	0	62	9e-6
chr5-135571742-CTTTTTTTTTTTTTTTTTTTTTTTTTTTTTTTT-CTTTTTTTTTTTTTTTTTTTTTTTTTTTTTTTTTTTTTTTTTTTTTTTTTTT	chr5	135571742	CTTTTTTTTTTTTTTTTTTTTTTTTTTTTTTTT	CTTTTTTTTTTTTTTTTTTTTTTTTTTTTTTTTTTTTTTTTTTTTTTTTTTT	2709361.97	PASS	0	none	9e-6	0	62	9e-6
chr5-135571742-CTTTTTTTTTTTTTTTTTTTTTTTTTTTTTTTT-CTTTTTTTTTTTTTTTTTTTTTTTTTTTTTTTTTTTTTTTTTTTTTTTTTTTT	chr5	135571742	CTTTTTTTTTTTTTTTTTTTTTTTTTTTTTTTT	CTTTTTTTTTTTTTTTTTTTTTTTTTTTTTTTTTTTTTTTTTTTTTTTTTTTT	2709361.97	PASS	0	none	0	0	62	1e-6
chr5-135571742-CTTTTTTTTTTTTTTTTTTTTTTTTTTTTTTTT-CTTTTTTTTTTTTTTTTTTTTTTTTTTTTTTTTTTTTTTTTTTTTTTTTTTTTTT	chr5	135571742	CTTTTTTTTTTTTTTTTTTTTTTTTTTTTTTTT	CTTTTTTTTTTTTTTTTTTTTTTTTTTTTTTTTTTTTTTTTTTTTTTTTTTTTTT	2709361.97	PASS	0	none	9e-6	0	62	9e-6
chr5-135571758-TTTTTTTTTTTTTTTTTTTTTTTTTTTTA-*	chr5	135571758	TTTTTTTTTTTTTTTTTTTTTTTTTTTTA	*	156.97	PASS	0	none	0.2855319999999999	27	76	0.2855319999999999
chr5-135571758-TTTTTTTTTTTTTTTTTTTTTTTTTTTTA-T	chr5	135571758	TTTTTTTTTTTTTTTTTTTTTTTTTTTTA	T	156.97	PASS	0.0031944	eas	4.720000000000004e-4	0	76	0.0031944
chr5-135571759-TTTTTTTTTTTTTTTTTTTTTTTTTTTA-*	chr5	135571759	TTTTTTTTTTTTTTTTTTTTTTTTTTTA	*	545	PASS	0	none	0.2846159999999998	27	76	0.2846159999999998
chr5-135571759-TTTTTTTTTTTTTTTTTTTTTTTTTTTA-ATTTTTTTTTTTTTTTTTTTTTTTTTTA	chr5	135571759	TTTTTTTTTTTTTTTTTTTTTTTTTTTA	ATTTTTTTTTTTTTTTTTTTTTTTTTTA	545	PASS	0	none	0	0	76	1e-6
chr5-135571759-TTTTTTTTTTTTTTTTTTTTTTTTTTTA-T	chr5	135571759	TTTTTTTTTTTTTTTTTTTTTTTTTTTA	T	545	PASS	0.011251	eas	4.950000000000003e-4	0	76	0.011251
chr5-135571760-TTTTTTTTTTTTTTTTTTTTTTTTTTA-*	chr5	135571760	TTTTTTTTTTTTTTTTTTTTTTTTTTA	*	1949	PASS	0	none	0.28118399999999977	27	82	0.28118399999999977
chr5-135571760-TTTTTTTTTTTTTTTTTTTTTTTTTTA-ATTTTTTTTTTTTTTTTTTTTTTTTTA	chr5	135571760	TTTTTTTTTTTTTTTTTTTTTTTTTTA	ATTTTTTTTTTTTTTTTTTTTTTTTTA	1949	PASS	0	none	3.6999999999999985e-5	0	82	3.6999999999999985e-5
chr5-135571760-TTTTTTTTTTTTTTTTTTTTTTTTTTA-T	chr5	135571760	TTTTTTTTTTTTTTTTTTTTTTTTTTA	T	1949	PASS	0.028976	eas	6.560000000000002e-4	0	82	0.028976
chr5-135571761-TTTTTTTTTTTTTTTTTTTTTTTTTA-*	chr5	135571761	TTTTTTTTTTTTTTTTTTTTTTTTTA	*	6240	PASS	0	none	0.27355799999999936	27	84	0.27355799999999936
chr5-135571761-TTTTTTTTTTTTTTTTTTTTTTTTTA-ATTTTTTTTTTTTTTTTTTTTTTTTA	chr5	135571761	TTTTTTTTTTTTTTTTTTTTTTTTTA	ATTTTTTTTTTTTTTTTTTTTTTTTA	6240	PASS	0	none	7.260000000000005e-4	0	84	7.260000000000005e-4
chr5-135571761-TTTTTTTTTTTTTTTTTTTTTTTTTA-T	chr5	135571761	TTTTTTTTTTTTTTTTTTTTTTTTTA	T	6240	PASS	0.043102	eas	2.5100000000000014e-4	0	84	0.043102
chr5-135571761-TTTTTTTTTTTTTTTTTTTTTTTTTA-TAATATTCAAATTTTTTTTTTTTTTTTTTTTTTTTA	chr5	135571761	TTTTTTTTTTTTTTTTTTTTTTTTTA	TAATATTCAAATTTTTTTTTTTTTTTTTTTTTTTTA	6240	PASS	0	none	0	0	84	1e-6
chr5-135571761-TTTTTTTTTTTTTTTTTTTTTTTTTA-TAATTTTTTTTTTTTTTTTTTTTTTTTA	chr5	135571761	TTTTTTTTTTTTTTTTTTTTTTTTTA	TAATTTTTTTTTTTTTTTTTTTTTTTTA	6240	PASS	0	none	5.2999999999999994e-5	0	84	5.2999999999999994e-5
chr5-135571762-TTTTTTTTTTTTTTTTTTTTTTTTA-*	chr5	135571762	TTTTTTTTTTTTTTTTTTTTTTTTA	*	10988	PASS	0	none	0.26462499999999956	27	86	0.26462499999999956
chr5-135571762-TTTTTTTTTTTTTTTTTTTTTTTTA-ATTTTTTTTTTTTTTTTTTTTTTTA	chr5	135571762	TTTTTTTTTTTTTTTTTTTTTTTTA	ATTTTTTTTTTTTTTTTTTTTTTTA	10988	PASS	0	none	7.970000000000003e-4	0	86	7.970000000000003e-4
chr5-135571762-TTTTTTTTTTTTTTTTTTTTTTTTA-CTTTTTTTTTTTTTTTTTTTTTTTA	chr5	135571762	TTTTTTTTTTTTTTTTTTTTTTTTA	CTTTTTTTTTTTTTTTTTTTTTTTA	10988	PASS	0	none	0	0	86	1e-6
chr5-135571762-TTTTTTTTTTTTTTTTTTTTTTTTA-T	chr5	135571762	TTTTTTTTTTTTTTTTTTTTTTTTA	T	10988	PASS	0.043407	eas	8.920000000000005e-4	0	86	0.043407
chr5-135571762-TTTTTTTTTTTTTTTTTTTTTTTTA-TAATTTTTTTTTTTTTTTTTTTTTTTA	chr5	135571762	TTTTTTTTTTTTTTTTTTTTTTTTA	TAATTTTTTTTTTTTTTTTTTTTTTTA	10988	PASS	0	none	8.9e-5	0	86	8.9e-5
chr5-135571763-TTTTTTTTTTTTTTTTTTTTTTTA-*	chr5	135571763	TTTTTTTTTTTTTTTTTTTTTTTA	*	9955	PASS	0	none	0.25364099999999956	27	84	0.25364099999999956
chr5-135571763-TTTTTTTTTTTTTTTTTTTTTTTA-ATTTTTTTTTTTTTTTTTTTTTTA	chr5	135571763	TTTTTTTTTTTTTTTTTTTTTTTA	ATTTTTTTTTTTTTTTTTTTTTTA	9955	PASS	0	none	0.00184099999999999	0	84	0.00184099999999999
chr5-135571763-TTTTTTTTTTTTTTTTTTTTTTTA-CTTTTTTTTTTTTTTTTTTTTTTA	chr5	135571763	TTTTTTTTTTTTTTTTTTTTTTTA	CTTTTTTTTTTTTTTTTTTTTTTA	9955	PASS	0	none	4.500000000000005e-4	0	84	4.500000000000005e-4
chr5-135571763-TTTTTTTTTTTTTTTTTTTTTTTA-T	chr5	135571763	TTTTTTTTTTTTTTTTTTTTTTTA	T	9955	PASS	0.0016163	eas	9e-6	0	84	0.0016163
chr5-135571763-TTTTTTTTTTTTTTTTTTTTTTTA-TAATTTTTTTTTTTTTTTTTTTTTTA	chr5	135571763	TTTTTTTTTTTTTTTTTTTTTTTA	TAATTTTTTTTTTTTTTTTTTTTTTA	9955	PASS	0	none	9e-6	0	84	9e-6
chr5-135571764-T-*	chr5	135571764	T	*	9648	PASS	0	none	0.241517	27	88	0.241517
chr5-135571764-T-A	chr5	135571764	T	A	9648	PASS	1.7291e-4	nfe	0.00134999999999999	0	88	0.00134999999999999
chr5-135571764-T-C	chr5	135571764	T	C	9648	PASS	0	none	1.47e-4	0	88	1.47e-4
chr5-135571764-T-G	chr5	135571764	T	G	9648	PASS	0	none	0	0	88	1e-6
chr5-135571765-TTTTTTTTTTTTTTTTTTTTTAATCTG-*	chr5	135571765	TTTTTTTTTTTTTTTTTTTTTAATCTG	*	5255	VQSRTrancheINDEL95.00to96.00	0	none	0.142288	16	96	0.142288
chr5-135571765-TTTTTTTTTTTTTTTTTTTTTAATCTG-ATTTTTTTTTTTTTTTTTTTTAATCTG	chr5	135571765	TTTTTTTTTTTTTTTTTTTTTAATCTG	ATTTTTTTTTTTTTTTTTTTTAATCTG	5255	VQSRTrancheINDEL95.00to96.00	0	none	1.46e-4	0	96	1.46e-4
chr5-135571765-TTTTTTTTTTTTTTTTTTTTTAATCTG-CTTTTTTTTTTTTTTTTTTTTAATCTG	chr5	135571765	TTTTTTTTTTTTTTTTTTTTTAATCTG	CTTTTTTTTTTTTTTTTTTTTAATCTG	5255	VQSRTrancheINDEL95.00to96.00	0	none	6.740000000000006e-4	0	96	6.740000000000006e-4
chr5-135571765-TTTTTTTTTTTTTTTTTTTTTAATCTG-GTTTTTTTTTTTTTTTTTTTTAATCTG	chr5	135571765	TTTTTTTTTTTTTTTTTTTTTAATCTG	GTTTTTTTTTTTTTTTTTTTTAATCTG	5255	VQSRTrancheINDEL95.00to96.00	0	none	0	0	96	1e-6
chr5-135571765-TTTTTTTTTTTTTTTTTTTTTAATCTG-T	chr5	135571765	TTTTTTTTTTTTTTTTTTTTTAATCTG	T	5255	VQSRTrancheINDEL95.00to96.00	3.738e-5	sas	4.199999999999998e-5	0	96	4.199999999999998e-5
chr5-135571765-TTTTTTTTTTTTTTTTTTTTTAATCTG-TAATTTTTTTTTTTTTTTTTTTTAATCTG	chr5	135571765	TTTTTTTTTTTTTTTTTTTTTAATCTG	TAATTTTTTTTTTTTTTTTTTTTAATCTG	5255	VQSRTrancheINDEL95.00to96.00	0	none	0	0	96	1e-6
chr5-135571765-TTTTTTTTTTTTTTTTTTTTTAATCTG-TATCTG	chr5	135571765	TTTTTTTTTTTTTTTTTTTTTAATCTG	TATCTG	5255	VQSRTrancheINDEL95.00to96.00	0	none	1.1e-5	0	96	1.1e-5
chr5-135571765-TTTTTTTTTTTTTTTTTTTTTAATCTG-TTG	chr5	135571765	TTTTTTTTTTTTTTTTTTTTTAATCTG	TTG	5255	VQSRTrancheINDEL95.00to96.00	0	none	0	0	96	1e-6
chr5-135571766-TTTTTTTTTTTTTTTTTTTTAATCTG-*	chr5	135571766	TTTTTTTTTTTTTTTTTTTTAATCTG	*	2178	PASS	0	none	0.166824	23	84	0.166824
chr5-135571766-TTTTTTTTTTTTTTTTTTTTAATCTG-ATTTTTTTTTTTTTTTTTTTAATCTG	chr5	135571766	TTTTTTTTTTTTTTTTTTTTAATCTG	ATTTTTTTTTTTTTTTTTTTAATCTG	2178	PASS	0	none	4.270000000000005e-4	0	84	4.270000000000005e-4
chr5-135571766-TTTTTTTTTTTTTTTTTTTTAATCTG-CTTTTTTTTTTTTTTTTTTTAATCTG	chr5	135571766	TTTTTTTTTTTTTTTTTTTTAATCTG	CTTTTTTTTTTTTTTTTTTTAATCTG	2178	PASS	0	none	3.6000000000000035e-4	0	84	3.6000000000000035e-4
chr5-135571766-TTTTTTTTTTTTTTTTTTTTAATCTG-GTTTTTTTTTTTTTTTTTTTAATCTG	chr5	135571766	TTTTTTTTTTTTTTTTTTTTAATCTG	GTTTTTTTTTTTTTTTTTTTAATCTG	2178	PASS	0	none	0	0	84	1e-6
chr5-135571766-TTTTTTTTTTTTTTTTTTTTAATCTG-T	chr5	135571766	TTTTTTTTTTTTTTTTTTTTAATCTG	T	2178	PASS	4.13e-6	nfe	5.2999999999999994e-5	0	84	5.2999999999999994e-5
chr5-135571767-TTTTTTTTTTTTTTTTTTTAATCTG-*	chr5	135571767	TTTTTTTTTTTTTTTTTTTAATCTG	*	583	VQSRTrancheINDEL95.00to96.00	0	none	0.03357100000000001	4	68	0.03357100000000001
chr5-135571767-TTTTTTTTTTTTTTTTTTTAATCTG-ATTTTTTTTTTTTTTTTTTAATCTG	chr5	135571767	TTTTTTTTTTTTTTTTTTTAATCTG	ATTTTTTTTTTTTTTTTTTAATCTG	583	VQSRTrancheINDEL95.00to96.00	0	none	1.1499999999999998e-4	0	68	1.1499999999999998e-4
chr5-135571767-TTTTTTTTTTTTTTTTTTTAATCTG-CTTTTTTTTTTTTTTTTTTAATCTG	chr5	135571767	TTTTTTTTTTTTTTTTTTTAATCTG	CTTTTTTTTTTTTTTTTTTAATCTG	583	VQSRTrancheINDEL95.00to96.00	0	none	2.3000000000000003e-5	0	68	2.3000000000000003e-5
chr5-135571767-TTTTTTTTTTTTTTTTTTTAATCTG-T	chr5	135571767	TTTTTTTTTTTTTTTTTTTAATCTG	T	583	VQSRTrancheINDEL95.00to96.00	0	none	3.899999999999998e-5	0	68	3.899999999999998e-5
chr5-135571767-TTTTTTTTTTTTTTTTTTTAATCTG-TATCTG	chr5	135571767	TTTTTTTTTTTTTTTTTTTAATCTG	TATCTG	583	VQSRTrancheINDEL95.00to96.00	0	none	0	0	68	1e-6
chr5-135571767-TTTTTTTTTTTTTTTTTTTAATCTG-TCAAATTTTTTTTTTTTTTTTTTAATCTG	chr5	135571767	TTTTTTTTTTTTTTTTTTTAATCTG	TCAAATTTTTTTTTTTTTTTTTTAATCTG	583	VQSRTrancheINDEL95.00to96.00	0	none	0	0	68	1e-6
chr5-135571770-TTTTTTTTTTTTTTTTA-*	chr5	135571770	TTTTTTTTTTTTTTTTA	*	263	PASS	0	none	0.004358	0	78	0.004358
chr5-135571770-TTTTTTTTTTTTTTTTA-ATTTTTTTTTTTTTTTA	chr5	135571770	TTTTTTTTTTTTTTTTA	ATTTTTTTTTTTTTTTA	263	PASS	0	none	7.099999999999998e-5	0	78	7.099999999999998e-5
chr5-135571770-TTTTTTTTTTTTTTTTA-CTTTTTTTTTTTTTTTA	chr5	135571770	TTTTTTTTTTTTTTTTA	CTTTTTTTTTTTTTTTA	263	PASS	0	none	0	0	78	1e-6
chr5-135571770-TTTTTTTTTTTTTTTTA-GTTTTTTTTTTTTTTTA	chr5	135571770	TTTTTTTTTTTTTTTTA	GTTTTTTTTTTTTTTTA	263	PASS	0	none	2.2000000000000003e-5	1	78	2.2000000000000003e-5
chr5-135571770-TTTTTTTTTTTTTTTTA-T	chr5	135571770	TTTTTTTTTTTTTTTTA	T	263	PASS	0	none	0	0	78	1e-6
chr5-135571789-C-*	chr5	135571789	C	*	38250	PASS	0	none	4.720000000000004e-4	0	54	4.720000000000004e-4
chr5-135571789-C-A	chr5	135571789	C	A	38250	PASS	0.030994	nfe	0.01016699999999999	3	54	0.030994
chr5-135571789-C-G	chr5	135571789	C	G	38250	PASS	6.716e-5	afr	1.27e-4	0	54	1.27e-4
chr5-135571789-C-T	chr5	135571789	C	T	38250	PASS	0.0071136	sas	0.006382	0	54	0.0071136
chr5-135571862-G-A	chr5	135571862	G	A	1772547	PASS	0.15383	sas	0.090683	9	130	0.15383
chr5-135571918-G-A	chr5	135571918	G	A	32942	PASS	0.0016415	nfe	0.00110799999999999	2	134	0.0016415
chr5-135571918-G-T	chr5	135571918	G	T	32942	PASS	0	none	0	0	134	1e-6
chr5-135574539-G-T	chr5	135574539	G	T	4771	PASS	3.18e-6	nfe	7.099999999999998e-5	1	134	7.099999999999998e-5
chr5-135574692-C-T	chr5	135574692	C	T	696407	PASS	0.22642	afr	0.024677	1	134	0.22642
chr5-135574780-C-G	chr5	135574780	C	G	425659	PASS	0.21754	afr	0.024783	1	134	0.21754
chr5-135578543-C-T	chr5	135578543	C	T	2497351	PASS	0.24121	afr	0.06137600000000002	6	134	0.24121
chr5-135578660-G-A	chr5	135578660	G	A	8028544	PASS	0.30784	eas	0.177491	19	134	0.30784
chr5-135578938-G-A	chr5	135578938	G	A	56337	PASS	0.0030415	nfe	0.00229	2	134	0.0030415
chr5-135579419-T-C	chr5	135579419	T	C	446947	PASS	0.40102	nfe	0.203163	0	0	0.40102
chr5-135742327-C-T	chr5	135742327	C	T	20192	PASS	0.0079639	nfe	0.003447	2	124	0.0079639
chr5-135742408-C-T	chr5	135742408	C	T	21164	PASS	0.0059254	nfe	0.002791	3	132	0.0059254
chr5-135742427-A-G	chr5	135742427	A	G	2359793	PASS	0.42334	eas	0.27901699999999957	38	134	0.42334
chr5-135742427-A-T	chr5	135742427	A	T	2359793	PASS	0	none	0	0	134	1e-6
chr5-135746437-C-*	chr5	135746437	C	*	1001881	PASS	0	none	0	0	0	1e-6
chr5-135746437-C-A	chr5	135746437	C	A	1001881	PASS	0.50698	nfe	0.240248	0	0	0.50698
chr5-135746437-C-T	chr5	135746437	C	T	1001881	PASS	0	none	9e-6	0	0	9e-6
chr5-135834716-T-G	chr5	135834716	T	G	72031	PASS	0.030385	sas	0.005288	2	134	0.030385
chr5-135834969-T-C	chr5	135834969	T	C	3824792	PASS	0.21337	mid	0.200156	24	134	0.21337
chr5-135834982-G-C	chr5	135834982	G	C	2680372	PASS	0.37324	eas	0.15263200000000002	22	134	0.37324
chr5-135834993-G-A	chr5	135834993	G	A	377660	PASS	0.030687	nfe	0.021104	1	134	0.030687
chr5-135835292-T-C	chr5	135835292	T	C	1625786	PASS	0.20475	nfe	0.18145000000000003	2	30	0.20475
chr5-135842392-T-C	chr5	135842392	T	C	3738073	PASS	0.20843	mid	0.196652	24	134	0.20843
chr5-135842420-A-AC	chr5	135842420	A	AC	189029	VQSRTrancheINDEL95.00to96.00	0	none	0	0	134	1e-6
chr5-135842420-A-G	chr5	135842420	A	G	189029	VQSRTrancheINDEL95.00to96.00	0.012829	nfe	0.01050299999999999	1	134	0.012829
chr5-135842435-T-C	chr5	135842435	T	C	20911219	PASS	0.86	mid	0.8067070000000001	111	134	0.86
chr5-135842453-A-G	chr5	135842453	A	G	3868654	PASS	0.20932	mid	0.196598	24	134	0.20932
chr5-135842542-T-C	chr5	135842542	T	C	1852091	PASS	0.17334	nfe	0.156455	21	134	0.17334
chr5-135850294-G-A	chr5	135850294	G	A	688461	PASS	0.077846	nfe	0.056188	10	134	0.077846
chr5-135850386-A-*	chr5	135850386	A	*	14679441	PASS	0	none	5.2999999999999994e-5	0	134	5.2999999999999994e-5
chr5-135850386-A-G	chr5	135850386	A	G	14679441	PASS	0.69555	mid	0.6397320000000006	90	134	0.69555
chr5-135852525-G-C	chr5	135852525	G	C	18935118	PASS	0.85728	mid	0.7980660000000005	110	134	0.85728
chr5-135852649-G-A	chr5	135852649	G	A	196002	PASS	0.0063503	nfe	0.005931	2	134	0.0063503
chr5-135871482-G-T	chr5	135871482	G	T	42667	PASS	0.0018168	afr	7.980000000000003e-4	1	134	0.0018168
chr5-135871498-G-A	chr5	135871498	G	A	1876783	PASS	0.27826	eas	0.06217900000000001	9	134	0.27826
chr5-135871693-C-T	chr5	135871693	C	T	27557794	PASS	0.76104	eas	0.6004810000000007	84	134	0.76104
chr5-135872144-A-T	chr5	135872144	A	T	10178	PASS	0.0010749	afr	7.740000000000004e-4	1	134	0.0010749
chr5-135872169-A-AG	chr5	135872169	A	AG	4755583.97	PASS	0.9959	nfe	0.7730930000000005	134	134	0.9959
chr5-135872181-T-C	chr5	135872181	T	C	790653	PASS	0.48592	afr	0.138695	19	128	0.48592
chr5-135872246-C-T	chr5	135872246	C	T	60726	PASS	0.048404	nfe	0.01724900000000001	3	76	0.048404
chr5-135872273-T-C	chr5	135872273	T	C	337619	PASS	0.43062	afr	0.101562	3	26	0.43062
chr5-135874257-G-A	chr5	135874257	G	A	183194	PASS	0.11144	afr	0.01215099999999999	1	134	0.11144
chr5-135874868-C-T	chr5	135874868	C	T	327794	PASS	0.16797	afr	0.036657	3	134	0.16797
chr5-135874967-C-T	chr5	135874967	C	T	2850	PASS	0.0016855	nfe	3.6000000000000035e-4	1	132	0.0016855
chr5-135875106-A-T	chr5	135875106	A	T	92125	PASS	0.14816	afr	0.02758100000000002	1	12	0.14816
chr5-135879839-A-G	chr5	135879839	A	G	65908	PASS	0.010768	nfe	0.004774	1	134	0.010768
chr5-135879886-A-T	chr5	135879886	A	T	9586358	PASS	0.75606	eas	0.5883010000000005	82	134	0.75606
chr5-135879996-C-T	chr5	135879996	C	T	25118	PASS	0.0014438	nfe	6.800000000000003e-4	1	134	0.0014438
chr5-135880047-C-T	chr5	135880047	C	T	1500	PASS	1.1439e-4	nfe	0	1	134	1.1439e-4
chr5-135880146-CTTT-C	chr5	135880146	CTTT	C	1482188.97	ExcessHet	5.158e-5	sas	6.100000000000004e-4	0	124	6.100000000000004e-4
chr5-135880146-CTTT-CT	chr5	135880146	CTTT	CT	1482188.97	ExcessHet	0	none	0.01914400000000002	3	124	0.01914400000000002
chr5-135880146-CTTT-CTT	chr5	135880146	CTTT	CTT	1482188.97	ExcessHet	0	none	0.29513699999999965	43	124	0.29513699999999965
chr5-135880146-CTTT-CTTTT	chr5	135880146	CTTT	CTTTT	1482188.97	ExcessHet	0	none	0.126041	15	124	0.126041
chr5-135880146-CTTT-CTTTTT	chr5	135880146	CTTT	CTTTTT	1482188.97	ExcessHet	0	none	0.003498	0	124	0.003498
chr5-135880146-CTTT-CTTTTTT	chr5	135880146	CTTT	CTTTTTT	1482188.97	ExcessHet	0	none	2.2999999999999995e-4	0	124	2.2999999999999995e-4
chr5-135880146-CTTT-CTTTTTTT	chr5	135880146	CTTT	CTTTTTTT	1482188.97	ExcessHet	0	none	0	0	124	1e-6
chr5-135880147-T-*	chr5	135880147	T	*	63	PASS	0	none	0.3158829999999999	46	100	0.3158829999999999
chr5-135880147-T-A	chr5	135880147	T	A	63	PASS	0	none	0	0	100	1e-6
chr5-135880245-C-T	chr5	135880245	C	T	320364	PASS	0.08531	afr	0.02915700000000002	2	132	0.08531
chr5-135888024-G-T	chr5	135888024	G	T	4015793	PASS	0.40188	afr	0.208191	27	134	0.40188
chr5-135888408-C-T	chr5	135888408	C	T	1751	PASS	1.7919e-4	nfe	2.9400000000000004e-4	0	100	2.9400000000000004e-4
chr5-135892476-G-A	chr5	135892476	G	A	1809398	PASS	0.12839	nfe	0.118251	19	134	0.12839
chr5-135892643-A-G	chr5	135892643	A	G	286	PASS	1.729e-5	nfe	0	1	130	1.729e-5
chr5-135893944-T-C	chr5	135893944	T	C	3032296	PASS	0.3516	afr	0.223562	31	134	0.3516
chr5-135894291-C-T	chr5	135894291	C	T	601	PASS	2.6735e-4	afr	0	1	134	2.6735e-4
chr5-135922251-A-G	chr5	135922251	A	G	780084	PASS	0.13197	eas	0.076587	10	134	0.13197
chr5-135922288-T-A	chr5	135922288	T	A	140796	PASS	0.016836	nfe	0.01167899999999999	2	134	0.016836
chr5-135922341-A-G	chr5	135922341	A	G	179635	PASS	0	none	1.27e-4	0	134	1.27e-4
chr5-135922341-A-T	chr5	135922341	A	T	179635	PASS	0.016716	nfe	0.01165299999999999	2	134	0.016716
chr5-135922364-C-A	chr5	135922364	C	A	264897	PASS	0	none	0	0	134	1e-6
chr5-135922364-C-T	chr5	135922364	C	T	264897	PASS	0.027281	nfe	0.01809300000000001	1	134	0.027281
chr5-135922416-G-A	chr5	135922416	G	A	4662592	PASS	0.47226	amr	0.3305459999999997	52	134	0.47226
chr5-135922467-G-A	chr5	135922467	G	A	338502	PASS	0.10001	afr	0.023273	6	134	0.10001
chr5-135946825-A-G	chr5	135946825	A	G	385493	PASS	0.59979	nfe	0.194594	0	0	0.59979
chr5-135946908-C-*	chr5	135946908	C	*	8439	PASS	0	none	4.940000000000003e-4	0	0	4.940000000000003e-4
chr5-135946908-C-A	chr5	135946908	C	A	8439	PASS	0.020205	nfe	0.003537	0	0	0.020205
chr5-135946941-C-T	chr5	135946941	C	T	712440	PASS	0.57356	nfe	0.2990149999999999	0	0	0.57356
chr5-135946963-T-C	chr5	135946963	T	C	21619	PASS	0.0073291	nfe	0.00743	0	2	0.00743
chr5-135946963-T-G	chr5	135946963	T	G	21619	PASS	0	none	0	0	2	1e-6
chr5-135947020-A-G	chr5	135947020	A	G	792461	PASS	0.29103	sas	0.17794	8	32	0.29103
chr5-135947026-A-C	chr5	135947026	A	C	831174	PASS	0	none	0	0	38	1e-6
chr5-135947026-A-G	chr5	135947026	A	G	831174	PASS	0.26376	sas	0.17694800000000002	8	38	0.26376
chr5-135947143-T-A	chr5	135947143	T	A	4318812	PASS	0.7075	sas	0.5756000000000003	76	130	0.7075
chr5-135947143-T-G	chr5	135947143	T	G	4318812	PASS	0	none	0	0	130	1e-6
chr5-135947158-G-A	chr5	135947158	G	A	1205119	PASS	0.28078	amr	0.14564500000000002	24	130	0.28078
chr5-135947158-G-T	chr5	135947158	G	T	1205119	PASS	0	none	9e-6	0	130	9e-6
chr5-135947533-T-A	chr5	135947533	T	A	2949627	PASS	0.31524	sas	0.25248399999999943	30	134	0.31524
chr5-135950748-A-G	chr5	135950748	A	G	599328	PASS	0.42163	nfe	0.22315	3	4	0.42163
chr5-135950763-G-T	chr5	135950763	G	T	16003	PASS	0.025644	afr	0.003995	0	16	0.025644
chr5-135950823-G-T	chr5	135950823	G	T	1279623	PASS	0.45076	mid	0.3210949999999994	36	88	0.45076
chr5-135950927-GA-G	chr5	135950927	GA	G	2172	PASS	0	none	0	0	132	1e-6
chr5-135950927-GA-GAA	chr5	135950927	GA	GAA	2172	PASS	0	none	1.88e-4	1	132	1.88e-4
chr5-135950927-GA-TA	chr5	135950927	GA	TA	2172	PASS	0	none	2.2000000000000003e-5	0	132	2.2000000000000003e-5
chr5-135951013-A-G	chr5	135951013	A	G	2095	PASS	2.5515e-4	nfe	7.099999999999998e-5	1	134	2.5515e-4
chr5-135951257-A-G	chr5	135951257	A	G	335027	PASS	0.019105	nfe	0.01118199999999999	2	134	0.019105
chr5-135951324-C-*	chr5	135951324	C	*	433847	PASS	0	none	9e-6	0	134	9e-6
chr5-135951324-C-T	chr5	135951324	C	T	433847	PASS	0.021967	mid	0.016512	4	134	0.021967
chr5-135951340-T-C	chr5	135951340	T	C	16283559	PASS	0.68748	amr	0.6185360000000002	79	134	0.68748
chr5-135951359-C-T	chr5	135951359	C	T	3050	PASS	2.4086e-4	sas	5.2999999999999994e-5	1	134	2.4086e-4
chr5-135951512-T-G	chr5	135951512	T	G	856572	PASS	0.13128	eas	0.07519300000000002	10	134	0.13128
chr5-135952810-G-A	chr5	135952810	G	A	34412	PASS	0.025167	afr	0.00229	1	134	0.025167
chr5-135952943-A-G	chr5	135952943	A	G	809734	PASS	0.045174	nfe	0.03258600000000001	5	134	0.045174
chr5-135953206-ATTTT-*	chr5	135953206	ATTTT	*	507299	ExcessHet	0	none	0	0	82	1e-6
chr5-135953206-ATTTT-A	chr5	135953206	ATTTT	A	507299	ExcessHet	0	none	9e-6	0	82	9e-6
chr5-135953206-ATTTT-AT	chr5	135953206	ATTTT	AT	507299	ExcessHet	0	none	9.630000000000004e-4	0	82	9.630000000000004e-4
chr5-135953206-ATTTT-ATT	chr5	135953206	ATTTT	ATT	507299	ExcessHet	0	none	0.01391499999999999	2	82	0.01391499999999999
chr5-135953206-ATTTT-ATTT	chr5	135953206	ATTTT	ATTT	507299	ExcessHet	0	none	0.107323	10	82	0.107323
chr5-135953206-ATTTT-ATTTTT	chr5	135953206	ATTTT	ATTTTT	507299	ExcessHet	0	none	0.15655700000000003	20	82	0.15655700000000003
chr5-135953206-ATTTT-ATTTTTT	chr5	135953206	ATTTT	ATTTTTT	507299	ExcessHet	0	none	0.01048799999999999	1	82	0.01048799999999999
chr5-135953206-ATTTT-ATTTTTTT	chr5	135953206	ATTTT	ATTTTTTT	507299	ExcessHet	0	none	4.270000000000005e-4	0	82	4.270000000000005e-4
chr5-135953206-ATTTT-ATTTTTTTT	chr5	135953206	ATTTT	ATTTTTTTT	507299	ExcessHet	0	none	2.2000000000000003e-5	0	82	2.2000000000000003e-5
chr5-135953206-ATTTT-TTTTT	chr5	135953206	ATTTT	TTTTT	507299	ExcessHet	0	none	0.002187	0	82	0.002187
chr5-135953281-A-G	chr5	135953281	A	G	53481	PASS	0.017462	nfe	0.01086899999999999	2	46	0.017462
chr5-135955016-A-G	chr5	135955016	A	G	155976	PASS	0.031552	nfe	0.01901500000000002	5	130	0.031552
chr5-135955152-C-T	chr5	135955152	C	T	51067	PASS	0.016868	mid	0.01178999999999999	1	72	0.016868
chr5-135955179-G-A	chr5	135955179	G	A	177842	PASS	0.087727	eas	0.04979	8	66	0.087727
chr5-136029008-C-G	chr5	136029008	C	G	1950	PASS	8.8e-7	nfe	9e-6	1	132	9e-6
chr5-136029203-C-A	chr5	136029203	C	A	58044	PASS	0.0054752	nfe	0.002339	1	134	0.0054752
chr5-136029317-A-G	chr5	136029317	A	G	12165248	PASS	0.98997	eas	0.920929	131	132	0.98997
chr5-136033903-G-A	chr5	136033903	G	A	280483	PASS	0.016062	nfe	0.01118199999999999	2	134	0.016062
chr5-136043923-A-G	chr5	136043923	A	G	11732138	PASS	0.99074	eas	0.9649850000000006	133	134	0.99074
chr5-136044005-T-A	chr5	136044005	T	A	40866	PASS	0.0051738	nfe	0.002015	1	134	0.0051738
chr5-136044692-C-A	chr5	136044692	C	A	10838	PASS	0.0069368	nfe	0.004374	0	0	0.0069368
chr5-136045602-A-T	chr5	136045602	A	T	2269	PASS	0.013667	nfe	0.00129699999999999	0	0	0.013667
chr5-136046834-C-T	chr5	136046834	C	T	477603	PASS	0.11712	afr	0.017856	1	134	0.11712
chr5-136046835-C-T	chr5	136046835	C	T	1218569	PASS	0.074174	nfe	0.04825400000000002	8	134	0.074174
chr5-136047300-G-C	chr5	136047300	G	C	15310150	PASS	0.4758	nfe	0.4115709999999995	49	134	0.4758
chr5-136047309-C-T	chr5	136047309	C	T	848	PASS	1.746e-5	nfe	0	1	134	1.746e-5
chr5-136047539-A-G	chr5	136047539	A	G	3646701	PASS	0.35715	sas	0.26670799999999956	41	134	0.35715
chr5-136047668-G-A	chr5	136047668	G	A	1765747	PASS	0.25646	eas	0.17830400000000002	35	124	0.25646
chr5-136047688-T-G	chr5	136047688	T	G	2359775	PASS	0.56186	afr	0.27861299999999956	35	102	0.56186
chr5-136047741-A-C	chr5	136047741	A	C	1494891	PASS	0	none	0	0	64	1e-6
chr5-136047741-A-G	chr5	136047741	A	G	1494891	PASS	0.44016	afr	0.25221999999999944	24	64	0.44016
chr5-136048754-A-G	chr5	136048754	A	G	181270	PASS	0.38461	nfe	0.098601	0	0	0.38461
chr5-136048991-G-*	chr5	136048991	G	*	1799735	PASS	0	none	0	0	0	1e-6
chr5-136048991-G-A	chr5	136048991	G	A	1799735	PASS	0.95553	nfe	0.652539	0	0	0.95553
chr5-136049141-A-G	chr5	136049141	A	G	23075	PASS	0.10802	amr	0.004056	1	112	0.10802
chr5-136049156-T-A	chr5	136049156	T	A	1500116	PASS	0.56262	afr	0.26927999999999974	38	124	0.56262
chr5-136049280-G-A	chr5	136049280	G	A	73062	PASS	0.046888	afr	0.006835	1	134	0.046888
chr5-136049483-C-T	chr5	136049483	C	T	273750	PASS	0.031348	sas	0.00958899999999999	1	134	0.031348
chr5-136049627-T-C	chr5	136049627	T	C	6068214	PASS	0.58464	afr	0.3058849999999994	42	134	0.58464
chr5-136052974-A-G	chr5	136052974	A	G	12420211	PASS	0.51975	afr	0.29945699999999986	42	134	0.51975
chr5-136052993-A-G	chr5	136052993	A	G	8398	PASS	4.6489e-4	nfe	8.9e-5	1	134	4.6489e-4
chr5-136053076-C-T	chr5	136053076	C	T	43678	PASS	6.91e-4	nfe	8.210000000000002e-4	1	134	8.210000000000002e-4
chr5-136054677-G-A	chr5	136054677	G	A	220081	PASS	0.0076391	nfe	0.004851	1	134	0.0076391
chr5-136054705-C-A	chr5	136054705	C	A	88254	PASS	0.0013279	sas	9e-6	0	134	0.0013279
chr5-136054705-C-T	chr5	136054705	C	T	88254	PASS	0.014572	afr	0.00166899999999999	1	134	0.014572
chr5-136054924-TA-*	chr5	136054924	TA	*	18383	PASS	0	none	0	0	132	1e-6
chr5-136054924-TA-AA	chr5	136054924	TA	AA	18383	PASS	0	none	0	0	132	1e-6
chr5-136054924-TA-T	chr5	136054924	TA	T	18383	PASS	0.0012896	sas	0.01490599999999998	1	132	0.01490599999999998
chr5-136054924-TA-TAA	chr5	136054924	TA	TAA	18383	PASS	0	none	0.00142399999999999	0	132	0.00142399999999999
chr5-136054925-A-*	chr5	136054925	A	*	385	PASS	0	none	0.01490299999999998	1	124	0.01490299999999998
chr5-136054925-A-G	chr5	136054925	A	G	385	PASS	1.4468e-4	nfe	0	0	124	1.4468e-4
chr5-136055637-A-G	chr5	136055637	A	G	4151818	PASS	0.63664	afr	0.30372399999999933	41	134	0.63664
chr5-136055659-C-T	chr5	136055659	C	T	73859	PASS	0.0055523	nfe	0.004826	1	134	0.0055523
chr5-136055685-C-T	chr5	136055685	C	T	4949552	PASS	0.35962	sas	0.26425099999999946	40	134	0.35962
chr5-136056413-T-C	chr5	136056413	T	C	2029514	PASS	0.5974	afr	0.28437399999999985	35	118	0.5974
chr5-136056737-T-C	chr5	136056737	T	C	9213988	PASS	0.63222	afr	0.31182699999999963	42	134	0.63222
chr5-136056818-G-A	chr5	136056818	G	A	3720660	PASS	0.33335	sas	0.208757	34	134	0.33335
chr5-136059129-T-C	chr5	136059129	T	C	542	PASS	4.55e-6	nfe	0	1	134	4.55e-6
chr5-136059213-T-G	chr5	136059213	T	G	418	PASS	8.11e-6	nfe	0	1	134	8.11e-6
chr5-136060763-A-G	chr5	136060763	A	G	5552694	PASS	0.73847	afr	0.5144000000000006	83	134	0.73847
chr5-136060779-T-*	chr5	136060779	T	*	6265300	PASS	0	none	3.3800000000000046e-4	0	134	3.3800000000000046e-4
chr5-136060779-T-A	chr5	136060779	T	A	6265300	PASS	0.73841	afr	0.5112880000000006	83	134	0.73841
chr5-136060980-T-C	chr5	136060980	T	C	6322754	PASS	0.72473	afr	0.5099360000000006	83	134	0.72473
chr5-136061218-G-A	chr5	136061218	G	A	60718	PASS	0.0066298	nfe	0.003957	3	134	0.0066298
chr5-136061240-C-*	chr5	136061240	C	*	579447	PASS	0	none	9e-6	0	134	9e-6
chr5-136061240-C-T	chr5	136061240	C	T	579447	PASS	0.047833	nfe	0.03692300000000002	7	134	0.047833
chr5-136061329-T-C	chr5	136061329	T	C	11710297	PASS	0.80565	afr	0.5175920000000006	84	134	0.80565
chr5-136062590-G-A	chr5	136062590	G	A	4724013	PASS	0.2122	afr	0.17595500000000003	36	134	0.2122
chr5-136062603-C-T	chr5	136062603	C	T	319	PASS	1.062e-5	nfe	0	1	134	1.062e-5
chr5-136062717-C-A	chr5	136062717	C	A	97566	PASS	9.5115e-4	nfe	5.41e-4	0	134	9.5115e-4
chr5-136062717-C-T	chr5	136062717	C	T	97566	PASS	0.002369	amr	0.002215	1	134	0.002369
chr5-136063139-A-C	chr5	136063139	A	C	286943	PASS	0	none	9e-6	0	134	9e-6
chr5-136063139-A-G	chr5	136063139	A	G	286943	PASS	0.10256	afr	0.013016	1	134	0.10256
chr5-136063181-T-C	chr5	136063181	T	C	99239	PASS	0.0079762	nfe	0.003397	1	134	0.0079762
chr5-136063493-C-A	chr5	136063493	C	A	92456	PASS	0.093114	afr	0.01264499999999999	1	122	0.093114
chr5-136063763-T-G	chr5	136063763	T	G	473400	PASS	0.39199	sas	0.15561900000000004	0	0	0.39199
chr5-136133838-T-*	chr5	136133838	T	*	20212	PASS	0	none	0	0	0	1e-6
chr5-136133838-T-G	chr5	136133838	T	G	20212	PASS	0.3678	afr	0.01493099999999998	0	0	0.3678
chr5-136134037-TGGGG-T	chr5	136134037	TGGGG	T	10815.97	VQSRTrancheINDEL97.00to99.00	0	none	9e-6	0	0	9e-6
chr5-136134037-TGGGG-TG	chr5	136134037	TGGGG	TG	10815.97	VQSRTrancheINDEL97.00to99.00	0	none	0.004222	0	0	0.004222
chr5-136134037-TGGGG-TGG	chr5	136134037	TGGGG	TGG	10815.97	VQSRTrancheINDEL97.00to99.00	0	none	0.00129699999999999	0	0	0.00129699999999999
chr5-136134037-TGGGG-TGGG	chr5	136134037	TGGGG	TGGG	10815.97	VQSRTrancheINDEL97.00to99.00	0	none	9.370000000000004e-4	0	0	9.370000000000004e-4
chr5-136134059-C-G	chr5	136134059	C	G	148	PASS	0	none	6.999999999999998e-5	0	0	6.999999999999998e-5
chr5-136134081-T-C	chr5	136134081	T	C	17528	PASS	0.08884	mid	0.01482599999999998	0	0	0.08884
chr5-136134081-T-G	chr5	136134081	T	G	17528	PASS	0	none	9e-6	0	0	9e-6
chr5-136154202-A-G	chr5	136154202	A	G	4559403	PASS	0.53067	afr	0.31452799999999975	50	134	0.53067
chr5-136154203-C-A	chr5	136154203	C	A	6325	VQSRTrancheINDEL99.90to99.95	3.471e-5	afr	0.002565	0	134	0.002565
chr5-136154203-C-CA	chr5	136154203	C	CA	6325	VQSRTrancheINDEL99.90to99.95	3.7e-7	nfe	0	1	134	1e-6
chr5-136161131-CAA-*	chr5	136161131	CAA	*	4576830	ExcessHet	0	none	0.00105999999999999	0	130	0.00105999999999999
chr5-136161131-CAA-AAA	chr5	136161131	CAA	AAA	4576830	ExcessHet	0	none	0.006964	0	130	0.006964
chr5-136161131-CAA-C	chr5	136161131	CAA	C	4576830	ExcessHet	5.304e-4	sas	0.002665	0	130	0.002665
chr5-136161131-CAA-CA	chr5	136161131	CAA	CA	4576830	ExcessHet	0	none	0.181001	25	130	0.181001
chr5-136161131-CAA-CAAA	chr5	136161131	CAA	CAAA	4576830	ExcessHet	0	none	0.2797969999999996	40	130	0.2797969999999996
chr5-136161131-CAA-CAAAA	chr5	136161131	CAA	CAAAA	4576830	ExcessHet	0	none	0.00937999999999998	0	130	0.00937999999999998
chr5-136161131-CAA-CAAAAA	chr5	136161131	CAA	CAAAAA	4576830	ExcessHet	0	none	9e-6	0	130	9e-6
chr5-136161206-TATA-T	chr5	136161206	TATA	T	8124622.97	PASS	0.52387	afr	0.3168509999999999	50	134	0.52387
chr5-136163255-AT-A	chr5	136163255	AT	A	4356370	PASS	0.52471	afr	0.3233329999999994	50	134	0.52471
chr5-136163255-AT-ATT	chr5	136163255	AT	ATT	4356370	PASS	0	none	7.099999999999998e-5	0	134	7.099999999999998e-5
chr5-136163255-AT-TT	chr5	136163255	AT	TT	4356370	PASS	0	none	0	0	134	1e-6
chr5-136163522-T-A	chr5	136163522	T	A	2402922	PASS	0.51247	afr	0.30188799999999993	50	134	0.51247
chr5-136172692-A-G	chr5	136172692	A	G	7959081	PASS	0.52122	afr	0.3313569999999997	51	134	0.52122
chr5-136174328-A-G	chr5	136174328	A	G	599931	PASS	0.089153	mid	0.02929200000000002	6	134	0.089153
chr5-136174344-T-A	chr5	136174344	T	A	7057948	PASS	0.5267	afr	0.3236579999999994	50	134	0.5267
chr5-136174741-C-G	chr5	136174741	C	G	1016252	PASS	0.25571	eas	0.08278	13	134	0.25571
chr5-136177227-C-A	chr5	136177227	C	A	4725959	PASS	0.52119	afr	0.3233599999999994	50	134	0.52119
chr5-136177924-TA-*	chr5	136177924	TA	*	15079	PASS	0	none	2.2000000000000003e-5	0	0	2.2000000000000003e-5
chr5-136177924-TA-AA	chr5	136177924	TA	AA	15079	PASS	0	none	8.9e-5	0	0	8.9e-5
chr5-136177924-TA-T	chr5	136177924	TA	T	15079	PASS	0.049845	nfe	0.005268	0	0	0.049845
chr5-136177924-TA-TAA	chr5	136177924	TA	TAA	15079	PASS	0	none	0.003891	0	0	0.003891
chr5-136177924-TA-TAAA	chr5	136177924	TA	TAAA	15079	PASS	0	none	3.6999999999999985e-5	0	0	3.6999999999999985e-5
chr5-136178801-T-A	chr5	136178801	T	A	37752	PASS	0.19356	nfe	0.025775	0	0	0.19356
chr5-136191878-G-C	chr5	136191878	G	C	465134	PASS	0.17611	nfe	0.114602	8	50	0.17611
chr5-136192017-C-T	chr5	136192017	C	T	3381925	PASS	0.48212	afr	0.287367	46	128	0.48212
chr5-136192100-C-A	chr5	136192100	C	A	7171843	PASS	0.49572	afr	0.2982419999999998	50	134	0.49572
chr5-136192100-C-T	chr5	136192100	C	T	7171843	PASS	1.23e-6	nfe	0	0	134	1.23e-6
chr5-136192217-A-G	chr5	136192217	A	G	13045623	PASS	0.51758	afr	0.3227389999999994	50	134	0.51758
chr5-136192628-C-G	chr5	136192628	C	G	6621438	PASS	0.50591	afr	0.2985119999999998	50	134	0.50591
chr5-136192717-T-C	chr5	136192717	T	C	4389541	PASS	0.5179	afr	0.29190299999999947	48	128	0.5179
chr5-136213518-C-T	chr5	136213518	C	T	41949	PASS	0.0016634	nfe	0.00118099999999999	1	134	0.0016634
chr5-136216309-G-A	chr5	136216309	G	A	197545	PASS	0.0099152	nfe	0.005622	3	134	0.0099152
chr5-136225370-A-G	chr5	136225370	A	G	1281857	PASS	0.068401	nfe	0.065337	10	134	0.068401
chr5-136225445-C-T	chr5	136225445	C	T	5320507	PASS	0.49485	sas	0.4302539999999998	71	134	0.49485
chr5-136226501-C-T	chr5	136226501	C	T	304866	PASS	0.046921	nfe	0.03612400000000001	8	134	0.046921
chr5-136252003-C-T	chr5	136252003	C	T	29140	PASS	0.0029224	nfe	0.00157099999999999	1	134	0.0029224
chr5-136315555-G-A	chr5	136315555	G	A	3031381	PASS	0.39331	afr	0.15260600000000002	17	134	0.39331
chr5-136315564-G-T	chr5	136315564	G	T	18149	PASS	0.0011432	nfe	6.800000000000003e-4	1	134	0.0011432
chr5-136315588-G-A	chr5	136315588	G	A	268516	PASS	0.019497	nfe	0.01029399999999999	3	134	0.019497
chr5-136315921-A-C	chr5	136315921	A	C	1227480	PASS	0.12747	nfe	0.09412800000000002	19	134	0.12747
chr5-136315940-C-T	chr5	136315940	C	T	4442	PASS	1.6116e-4	nfe	1.88e-4	1	134	1.88e-4
chr5-136356887-G-A	chr5	136356887	G	A	11027396	PASS	0.37474	afr	0.200264	24	134	0.37474
chr5-136357055-C-A	chr5	136357055	C	A	1259014	PASS	0.021321	mid	0.01727600000000001	3	134	0.021321
chr5-136365212-GA-G	chr5	136365212	GA	G	6539705.97	PASS	0.0010455	afr	7.740000000000004e-4	1	134	0.0010455
chr5-136365212-GA-GAA	chr5	136365212	GA	GAA	6539705.97	PASS	0	none	0.3547279999999997	47	134	0.3547279999999997
chr5-136365212-GA-GAAA	chr5	136365212	GA	GAAA	6539705.97	PASS	0	none	0.00186699999999999	0	134	0.00186699999999999
chr5-136365425-T-G	chr5	136365425	T	G	2602485	PASS	0.34403	afr	0.195293	24	132	0.34403
chr5-136365684-C-*	chr5	136365684	C	*	376	PASS	0	none	0	0	4	1e-6
chr5-136365684-C-A	chr5	136365684	C	A	376	PASS	3.847e-5	nfe	3.590000000000004e-4	0	4	3.590000000000004e-4
chr5-136365684-C-T	chr5	136365684	C	T	376	PASS	0	none	0	0	4	1e-6
chr5-136365686-TCACACACACACACACA-ACACACACACACACACA	chr5	136365686	TCACACACACACACACA	ACACACACACACACACA	542868	PASS	0	none	3.6999999999999985e-5	0	0	3.6999999999999985e-5
chr5-136365686-TCACACACACACACACA-T	chr5	136365686	TCACACACACACACACA	T	542868	PASS	0	none	9e-6	0	0	9e-6
chr5-136365686-TCACACACACACACACA-TCA	chr5	136365686	TCACACACACACACACA	TCA	542868	PASS	0	none	0	0	0	1e-6
chr5-136365686-TCACACACACACACACA-TCACA	chr5	136365686	TCACACACACACACACA	TCACA	542868	PASS	0	none	6.999999999999998e-5	0	0	6.999999999999998e-5
chr5-136365686-TCACACACACACACACA-TCACACA	chr5	136365686	TCACACACACACACACA	TCACACA	542868	PASS	0	none	4.940000000000003e-4	0	0	4.940000000000003e-4
chr5-136365686-TCACACACACACACACA-TCACACACA	chr5	136365686	TCACACACACACACACA	TCACACACA	542868	PASS	0	none	0.00110399999999999	0	0	0.00110399999999999
chr5-136365686-TCACACACACACACACA-TCACACACACA	chr5	136365686	TCACACACACACACACA	TCACACACACA	542868	PASS	0	none	0.009061	0	0	0.009061
chr5-136365686-TCACACACACACACACA-TCACACACACACA	chr5	136365686	TCACACACACACACACA	TCACACACACACA	542868	PASS	0	none	0.03726600000000001	0	0	0.03726600000000001
chr5-136365686-TCACACACACACACACA-TCACACACACACACA	chr5	136365686	TCACACACACACACACA	TCACACACACACACA	542868	PASS	0	none	0.060833	0	0	0.060833
chr5-136365686-TCACACACACACACACA-TCACACACACACACACACA	chr5	136365686	TCACACACACACACACA	TCACACACACACACACACA	542868	PASS	0	none	0.02005300000000002	0	0	0.02005300000000002
chr5-136365686-TCACACACACACACACA-TCACACACACACACACACACA	chr5	136365686	TCACACACACACACACA	TCACACACACACACACACACA	542868	PASS	0	none	0.02749300000000002	0	0	0.02749300000000002
chr5-136365686-TCACACACACACACACA-TCACACACACACACACACACACA	chr5	136365686	TCACACACACACACACA	TCACACACACACACACACACACA	542868	PASS	0	none	0.04023900000000002	0	0	0.04023900000000002
chr5-136365686-TCACACACACACACACA-TCACACACACACACACACACACACA	chr5	136365686	TCACACACACACACACA	TCACACACACACACACACACACACA	542868	PASS	0	none	0.01317799999999998	0	0	0.01317799999999998
chr5-136365686-TCACACACACACACACA-TCACACACACACACACACACACACACA	chr5	136365686	TCACACACACACACACA	TCACACACACACACACACACACACACA	542868	PASS	0	none	0.004578	0	0	0.004578
chr5-136365686-TCACACACACACACACA-TCACACACACACACACACACACACACACA	chr5	136365686	TCACACACACACACACA	TCACACACACACACACACACACACACACA	542868	PASS	0	none	0.003183	0	0	0.003183
chr5-136365686-TCACACACACACACACA-TCACACACACACACACACACACACACACACA	chr5	136365686	TCACACACACACACACA	TCACACACACACACACACACACACACACACA	542868	PASS	0	none	0.00183499999999999	0	0	0.00183499999999999
chr5-136365686-TCACACACACACACACA-TCACACACACACACACACACACACACACACACA	chr5	136365686	TCACACACACACACACA	TCACACACACACACACACACACACACACACACA	542868	PASS	0	none	3.810000000000003e-4	0	0	3.810000000000003e-4
chr5-136365686-TCACACACACACACACA-TCACACACACACACACACACACACACACACACACA	chr5	136365686	TCACACACACACACACA	TCACACACACACACACACACACACACACACACACA	542868	PASS	0	none	2.2000000000000003e-5	0	0	2.2000000000000003e-5
chr5-136365686-TCACACACACACACACA-TCACACACACACACACACACACACACACACACACACA	chr5	136365686	TCACACACACACACACA	TCACACACACACACACACACACACACACACACACACA	542868	PASS	0	none	9e-6	0	0	9e-6
chr5-136365686-TCACACACACACACACA-TCACACACACACACACACACACACACACACACACACACACA	chr5	136365686	TCACACACACACACACA	TCACACACACACACACACACACACACACACACACACACACA	542868	PASS	0	none	0	0	0	1e-6
chr5-136381182-C-T	chr5	136381182	C	T	3281022	PASS	0.87645	sas	0.5423030000000008	23	30	0.87645
chr5-136381506-G-A	chr5	136381506	G	A	1145708	PASS	0.42971	sas	0.177646	6	10	0.42971
chr5-136428777-A-*	chr5	136428777	A	*	345	PASS	0	none	0	0	22	1e-6
chr5-136428777-A-C	chr5	136428777	A	C	345	PASS	0	none	0	1	22	1e-6
chr5-136429033-G-A	chr5	136429033	G	A	108381	PASS	0.012695	nfe	0.005236	1	134	0.012695
chr5-136429045-A-G	chr5	136429045	A	G	6738	PASS	0.007477	afr	1.6699999999999994e-4	1	134	0.007477
chr5-136429105-T-C	chr5	136429105	T	C	8792372	PASS	0.63654	afr	0.396648	56	134	0.63654
chr5-136429160-G-T	chr5	136429160	G	T	16053	PASS	0.011343	afr	0.00157099999999999	1	134	0.011343
chr5-136429174-T-A	chr5	136429174	T	A	3906557	PASS	0.3868	afr	0.210509	34	134	0.3868
chr5-136429234-A-C	chr5	136429234	A	C	4498983	PASS	0.55724	afr	0.240584	32	134	0.55724
chr5-136429234-A-T	chr5	136429234	A	T	4498983	PASS	3.6418e-4	eas	9e-6	0	134	3.6418e-4
chr5-136429617-G-A	chr5	136429617	G	A	250176	PASS	0.010151	nfe	0.007327	1	134	0.010151
chr5-136429994-A-G	chr5	136429994	A	G	1876	PASS	2.0215e-4	nfe	5.2999999999999994e-5	1	122	2.0215e-4
chr5-136857691-G-A	chr5	136857691	G	A	210838	PASS	0.026172	nfe	0.014802	3	134	0.026172
chr5-136857846-C-G	chr5	136857846	C	G	456283	PASS	0.042504	nfe	0.024465	8	134	0.042504
chr5-136857884-G-T	chr5	136857884	G	T	11670	PASS	0.0045727	afr	2.9400000000000004e-4	1	134	0.0045727
chr5-136857920-C-T	chr5	136857920	C	T	330871	PASS	0.019503	mid	0.01501199999999998	1	134	0.019503
chr5-136857921-T-C	chr5	136857921	T	C	11780095	PASS	0.73034	afr	0.5001960000000006	77	134	0.73034
chr5-136857959-C-*	chr5	136857959	C	*	4616	PASS	0	none	0	0	134	1e-6
chr5-136857959-C-T	chr5	136857959	C	T	4616	PASS	9.4840000000000007e-05	nfe	7.099999999999998e-5	1	134	9.4840000000000007e-05
chr5-136977098-A-G	chr5	136977098	A	G	41961	PASS	0.39127	nfe	0.03241500000000001	0	0	0.39127
chr5-136977331-AG-A	chr5	136977331	AG	A	111647.97	PASS	0.36819	nfe	0.06403300000000002	0	0	0.36819
chr5-136977331-AG-AGG	chr5	136977331	AG	AGG	111647.97	PASS	0	none	0	0	0	1e-6
chr5-136977362-A-G	chr5	136977362	A	G	186086	PASS	0.30827	nfe	0.088465	0	0	0.30827
chr5-136977424-TAA-T	chr5	136977424	TAA	T	24429.97	VQSRTrancheINDEL95.00to96.00	0	none	8.9e-5	0	10	8.9e-5
chr5-136977424-TAA-TA	chr5	136977424	TAA	TA	24429.97	VQSRTrancheINDEL95.00to96.00	0	none	0.01150999999999998	1	10	0.01150999999999998
chr5-136977424-TAA-TAAA	chr5	136977424	TAA	TAAA	24429.97	VQSRTrancheINDEL95.00to96.00	0	none	0.004452	1	10	0.004452
chr5-136977424-TAA-TAAAA	chr5	136977424	TAA	TAAAA	24429.97	VQSRTrancheINDEL95.00to96.00	0	none	9e-6	0	10	9e-6
chr5-136977641-A-AG	chr5	136977641	A	AG	3789288.97	PASS	0.88865	nfe	0.2896009999999994	119	134	0.88865
chr5-136977932-CCAAA-C	chr5	136977932	CCAAA	C	3021695.97	PASS	0.34156	nfe	0.093806	40	134	0.34156
chr5-136977934-AAAC-*	chr5	136977934	AAAC	*	50.97	VQSRTrancheINDEL97.00to99.00	0	none	0.093806	40	134	0.093806
chr5-136977934-AAAC-A	chr5	136977934	AAAC	A	50.97	VQSRTrancheINDEL97.00to99.00	0	none	9e-6	0	134	9e-6
chr5-136978112-T-*	chr5	136978112	T	*	829363	PASS	0	none	8.9e-5	0	134	8.9e-5
chr5-136978112-T-G	chr5	136978112	T	G	829363	PASS	0.32658	afr	0.068389	20	134	0.32658
chr5-136978198-G-A	chr5	136978198	G	A	90500	PASS	0	none	9e-6	0	128	9e-6
chr5-136978198-G-GT	chr5	136978198	G	GT	90500	PASS	0.075567	afr	0.01548299999999999	2	128	0.075567
chr5-136978198-G-GTTT	chr5	136978198	G	GTTT	90500	PASS	0	none	0	0	128	1e-6
chr5-136978198-G-T	chr5	136978198	G	T	90500	PASS	0	none	1.0799999999999996e-4	0	128	1.0799999999999996e-4
chr5-136978324-T-*	chr5	136978324	T	*	3724811	PASS	0	none	0	0	116	1e-6
chr5-136978324-T-G	chr5	136978324	T	G	3724811	PASS	0.88771	nfe	0.7220680000000003	103	116	0.88771
chr5-136978443-CA-*	chr5	136978443	CA	*	2286388	PASS	0	none	2.2000000000000003e-5	0	116	2.2000000000000003e-5
chr5-136978443-CA-AA	chr5	136978443	CA	AA	2286388	PASS	0	none	3.6999999999999985e-5	0	116	3.6999999999999985e-5
chr5-136978443-CA-C	chr5	136978443	CA	C	2286388	PASS	0.0010881	sas	0.003649	0	116	0.003649
chr5-136978443-CA-CAA	chr5	136978443	CA	CAA	2286388	PASS	0	none	0.363225	47	116	0.363225
chr5-136978443-CA-CAAA	chr5	136978443	CA	CAAA	2286388	PASS	0	none	0.06640200000000002	14	116	0.06640200000000002
chr5-136978443-CA-CAAAA	chr5	136978443	CA	CAAAA	2286388	PASS	0	none	0.003345	0	116	0.003345
chr5-136978443-CA-CAAAAA	chr5	136978443	CA	CAAAAA	2286388	PASS	0	none	2.2999999999999995e-4	0	116	2.2999999999999995e-4
chr5-136978443-CA-CAAAAAA	chr5	136978443	CA	CAAAAAA	2286388	PASS	0	none	0	0	116	1e-6
chr5-136978443-CA-CAAAAAAA	chr5	136978443	CA	CAAAAAAA	2286388	PASS	0	none	2.2000000000000003e-5	0	116	2.2000000000000003e-5
chr5-136978443-CA-CAAAAAAAAAA	chr5	136978443	CA	CAAAAAAAAAA	2286388	PASS	0	none	9e-6	0	116	9e-6
chr5-136978443-CA-CAACAA	chr5	136978443	CA	CAACAA	2286388	PASS	0	none	8.9e-5	0	116	8.9e-5
chr5-136978444-A-*	chr5	136978444	A	*	920260.97	PASS	0	none	0.002464	0	128	0.002464
chr5-136978444-A-AAC	chr5	136978444	A	AAC	920260.97	PASS	0.25108	nfe	0.176573	35	128	0.25108
chr5-136978445-A-AC	chr5	136978445	A	AC	41552.97	PASS	0.020037	afr	0.005596	2	134	0.020037
chr5-136978450-A-AC	chr5	136978450	A	AC	21176	PASS	0.0047652	nfe	0.00224	1	134	0.0047652
chr5-136978450-A-C	chr5	136978450	A	C	21176	PASS	4.06e-6	nfe	0	0	134	4.06e-6
chr5-136979511-AT-A	chr5	136979511	AT	A	20627489.97	PASS	0.88718	mid	0.8337410000000004	119	134	0.88718
chr5-136979532-C-A	chr5	136979532	C	A	1968982	PASS	0	none	0	0	134	1e-6
chr5-136979532-C-T	chr5	136979532	C	T	1968982	PASS	0.13134	afr	0.116154	17	134	0.13134
chr5-136985069-A-G	chr5	136985069	A	G	4537833	PASS	0.2658	nfe	0.20749	37	134	0.2658
chr5-136988498-A-C	chr5	136988498	A	C	38748	PASS	0.0016263	nfe	0.00127799999999999	1	134	0.0016263
chr5-136988981-G-A	chr5	136988981	G	A	3329	PASS	0.010137	afr	6.100000000000004e-4	0	86	0.010137
chr5-136988981-G-T	chr5	136988981	G	T	3329	PASS	0	none	0	0	86	1e-6
chr5-136992628-T-TGGGGCTG	chr5	136992628	T	TGGGGCTG	4194.97	PASS	3.6484e-4	nfe	1.27e-4	1	134	3.6484e-4
chr5-136992678-C-T	chr5	136992678	C	T	6851268	PASS	0.81205	afr	0.5582610000000001	77	134	0.81205
chr5-137067600-A-T	chr5	137067600	A	T	2248162	PASS	0.25257	amr	0.208379	28	134	0.25257
chr5-137067633-C-A	chr5	137067633	C	A	232050	PASS	0	none	0	0	134	1e-6
chr5-137067633-C-T	chr5	137067633	C	T	232050	PASS	0.13386	eas	0.017751	1	134	0.13386
chr5-137112354-G-A	chr5	137112354	G	A	58159	PASS	0.03356	sas	0.003906	1	134	0.03356
chr5-137112519-A-G	chr5	137112519	A	G	604083	PASS	0.25872	afr	0.02147400000000001	2	134	0.25872
chr5-137112644-CAAAT-C	chr5	137112644	CAAAT	C	2682743.97	PASS	0.41093	eas	0.166042	26	134	0.41093
chr5-137112648-T-*	chr5	137112648	T	*	63	PASS	0	none	0.166042	26	134	0.166042
chr5-137112648-T-A	chr5	137112648	T	A	63	PASS	0	none	0	0	134	1e-6
chr5-137140502-C-T	chr5	137140502	C	T	12622	PASS	7.7299e-4	nfe	6.800000000000003e-4	1	134	7.7299e-4
chr5-137140747-ATTTTTTTTTTTTTT-*	chr5	137140747	ATTTTTTTTTTTTTT	*	1171924	PASS	0	none	8.9e-5	0	74	8.9e-5
chr5-137140747-ATTTTTTTTTTTTTT-A	chr5	137140747	ATTTTTTTTTTTTTT	A	1171924	PASS	7.271e-5	nfe	0	0	74	7.271e-5
chr5-137140747-ATTTTTTTTTTTTTT-ATT	chr5	137140747	ATTTTTTTTTTTTTT	ATT	1171924	PASS	0	none	9e-6	0	74	9e-6
chr5-137140747-ATTTTTTTTTTTTTT-ATTT	chr5	137140747	ATTTTTTTTTTTTTT	ATTT	1171924	PASS	0	none	0	0	74	1e-6
chr5-137140747-ATTTTTTTTTTTTTT-ATTTT	chr5	137140747	ATTTTTTTTTTTTTT	ATTTT	1171924	PASS	0	none	5.2999999999999994e-5	0	74	5.2999999999999994e-5
chr5-137140747-ATTTTTTTTTTTTTT-ATTTTT	chr5	137140747	ATTTTTTTTTTTTTT	ATTTTT	1171924	PASS	0	none	3.6999999999999985e-5	0	74	3.6999999999999985e-5
chr5-137140747-ATTTTTTTTTTTTTT-ATTTTTT	chr5	137140747	ATTTTTTTTTTTTTT	ATTTTTT	1171924	PASS	0	none	2.08e-4	0	74	2.08e-4
chr5-137140747-ATTTTTTTTTTTTTT-ATTTTTTT	chr5	137140747	ATTTTTTTTTTTTTT	ATTTTTTT	1171924	PASS	0	none	0.00181399999999999	0	74	0.00181399999999999
chr5-137140747-ATTTTTTTTTTTTTT-ATTTTTTTT	chr5	137140747	ATTTTTTTTTTTTTT	ATTTTTTTT	1171924	PASS	0	none	0.00164199999999999	1	74	0.00164199999999999
chr5-137140747-ATTTTTTTTTTTTTT-ATTTTTTTTT	chr5	137140747	ATTTTTTTTTTTTTT	ATTTTTTTTT	1171924	PASS	0	none	0.004946	1	74	0.004946
chr5-137140747-ATTTTTTTTTTTTTT-ATTTTTTTTTT	chr5	137140747	ATTTTTTTTTTTTTT	ATTTTTTTTTT	1171924	PASS	0	none	0.01137299999999999	2	74	0.01137299999999999
chr5-137140747-ATTTTTTTTTTTTTT-ATTTTTTTTTTT	chr5	137140747	ATTTTTTTTTTTTTT	ATTTTTTTTTTT	1171924	PASS	0	none	0.03200200000000002	5	74	0.03200200000000002
chr5-137140747-ATTTTTTTTTTTTTT-ATTTTTTTTTTTT	chr5	137140747	ATTTTTTTTTTTTTT	ATTTTTTTTTTTT	1171924	PASS	0	none	0.07306400000000002	5	74	0.07306400000000002
chr5-137140747-ATTTTTTTTTTTTTT-ATTTTTTTTTTTTT	chr5	137140747	ATTTTTTTTTTTTTT	ATTTTTTTTTTTTT	1171924	PASS	0	none	0.154668	17	74	0.154668
chr5-137140747-ATTTTTTTTTTTTTT-ATTTTTTTTTTTTTTT	chr5	137140747	ATTTTTTTTTTTTTT	ATTTTTTTTTTTTTTT	1171924	PASS	0	none	0.13967400000000002	12	74	0.13967400000000002
chr5-137140747-ATTTTTTTTTTTTTT-ATTTTTTTTTTTTTTTT	chr5	137140747	ATTTTTTTTTTTTTT	ATTTTTTTTTTTTTTTT	1171924	PASS	0	none	0.06173000000000002	7	74	0.06173000000000002
chr5-137140747-ATTTTTTTTTTTTTT-ATTTTTTTTTTTTTTTTT	chr5	137140747	ATTTTTTTTTTTTTT	ATTTTTTTTTTTTTTTTT	1171924	PASS	0	none	0.02133300000000002	0	74	0.02133300000000002
chr5-137140747-ATTTTTTTTTTTTTT-ATTTTTTTTTTTTTTTTTT	chr5	137140747	ATTTTTTTTTTTTTT	ATTTTTTTTTTTTTTTTTT	1171924	PASS	0	none	0.006437	2	74	0.006437
chr5-137140747-ATTTTTTTTTTTTTT-ATTTTTTTTTTTTTTTTTTT	chr5	137140747	ATTTTTTTTTTTTTT	ATTTTTTTTTTTTTTTTTTT	1171924	PASS	0	none	0.00173999999999999	0	74	0.00173999999999999
chr5-137140747-ATTTTTTTTTTTTTT-ATTTTTTTTTTTTTTTTTTTT	chr5	137140747	ATTTTTTTTTTTTTT	ATTTTTTTTTTTTTTTTTTTT	1171924	PASS	0	none	5.4e-4	0	74	5.4e-4
chr5-137140747-ATTTTTTTTTTTTTT-ATTTTTTTTTTTTTTTTTTTTT	chr5	137140747	ATTTTTTTTTTTTTT	ATTTTTTTTTTTTTTTTTTTTT	1171924	PASS	0	none	5.2999999999999994e-5	0	74	5.2999999999999994e-5
chr5-137140747-ATTTTTTTTTTTTTT-ATTTTTTTTTTTTTTTTTTTTTT	chr5	137140747	ATTTTTTTTTTTTTT	ATTTTTTTTTTTTTTTTTTTTTT	1171924	PASS	0	none	5.2999999999999994e-5	0	74	5.2999999999999994e-5
chr5-137140747-ATTTTTTTTTTTTTT-ATTTTTTTTTTTTTTTTTTTTTTTT	chr5	137140747	ATTTTTTTTTTTTTT	ATTTTTTTTTTTTTTTTTTTTTTTT	1171924	PASS	0	none	0	0	74	1e-6
chr5-137140747-ATTTTTTTTTTTTTT-TTTTTTTTTTTTTTT	chr5	137140747	ATTTTTTTTTTTTTT	TTTTTTTTTTTTTTT	1171924	PASS	0	none	0.00151899999999999	0	74	0.00151899999999999
chr5-137140748-T-*	chr5	137140748	T	*	71	PASS	0	none	0.2676869999999996	29	62	0.2676869999999996
chr5-137140748-T-A	chr5	137140748	T	A	71	PASS	1.925e-5	nfe	3.600000000000004e-4	1	62	3.600000000000004e-4
chr5-137140782-G-A	chr5	137140782	G	A	65466	PASS	0.051657	afr	0.00797499999999998	1	130	0.051657
chr5-137498235-C-T	chr5	137498235	C	T	113328	PASS	0.025991	nfe	0.01317299999999998	1	132	0.025991
chr5-137498266-CCACACACACACACACACACACACA-C	chr5	137498266	CCACACACACACACACACACACACA	C	2803792.97	PASS	2.1468e-4	sas	0	0	124	2.1468e-4
chr5-137498266-CCACACACACACACACACACACACA-CCACACACACA	chr5	137498266	CCACACACACACACACACACACACA	CCACACACACA	2803792.97	PASS	0	none	5.2999999999999994e-5	0	124	5.2999999999999994e-5
chr5-137498266-CCACACACACACACACACACACACA-CCACACACACACA	chr5	137498266	CCACACACACACACACACACACACA	CCACACACACACA	2803792.97	PASS	0	none	1.47e-4	0	124	1.47e-4
chr5-137498266-CCACACACACACACACACACACACA-CCACACACACACACA	chr5	137498266	CCACACACACACACACACACACACA	CCACACACACACACA	2803792.97	PASS	0	none	2.2000000000000003e-5	0	124	2.2000000000000003e-5
chr5-137498266-CCACACACACACACACACACACACA-CCACACACACACACACA	chr5	137498266	CCACACACACACACACACACACACA	CCACACACACACACACA	2803792.97	PASS	0	none	7.740000000000004e-4	1	124	7.740000000000004e-4
chr5-137498266-CCACACACACACACACACACACACA-CCACACACACACACACACA	chr5	137498266	CCACACACACACACACACACACACA	CCACACACACACACACACA	2803792.97	PASS	0	none	0.00942999999999999	3	124	0.00942999999999999
chr5-137498266-CCACACACACACACACACACACACA-CCACACACACACACACACACA	chr5	137498266	CCACACACACACACACACACACACA	CCACACACACACACACACACA	2803792.97	PASS	0	none	0.0893	18	124	0.0893
chr5-137498266-CCACACACACACACACACACACACA-CCACACACACACACACACACACA	chr5	137498266	CCACACACACACACACACACACACA	CCACACACACACACACACACACA	2803792.97	PASS	0	none	0.158513	30	124	0.158513
chr5-137498266-CCACACACACACACACACACACACA-CCACACACACACACACACACACACACA	chr5	137498266	CCACACACACACACACACACACACA	CCACACACACACACACACACACACACA	2803792.97	PASS	0	none	0.13798100000000002	22	124	0.13798100000000002
chr5-137498266-CCACACACACACACACACACACACA-CCACACACACACACACACACACACACACA	chr5	137498266	CCACACACACACACACACACACACA	CCACACACACACACACACACACACACACA	2803792.97	PASS	0	none	0.03348100000000001	5	124	0.03348100000000001
chr5-137498266-CCACACACACACACACACACACACA-CCACACACACACACACACACACACACACACA	chr5	137498266	CCACACACACACACACACACACACA	CCACACACACACACACACACACACACACACA	2803792.97	PASS	0	none	0.003777	0	124	0.003777
chr5-137498266-CCACACACACACACACACACACACA-CCACACACACACACACACACACACACACACACA	chr5	137498266	CCACACACACACACACACACACACA	CCACACACACACACACACACACACACACACACA	2803792.97	PASS	0	none	5.41e-4	0	124	5.41e-4
chr5-137498266-CCACACACACACACACACACACACA-CCACACACACACACACACACACACACACACACACA	chr5	137498266	CCACACACACACACACACACACACA	CCACACACACACACACACACACACACACACACACA	2803792.97	PASS	0	none	1.88e-4	0	124	1.88e-4
chr5-137498266-CCACACACACACACACACACACACA-CCACACACACACACACACACACACACACACACACACA	chr5	137498266	CCACACACACACACACACACACACA	CCACACACACACACACACACACACACACACACACACA	2803792.97	PASS	0	none	1.27e-4	0	124	1.27e-4
chr5-137498266-CCACACACACACACACACACACACA-CCACACACACACACACACACACACACACACACACACACA	chr5	137498266	CCACACACACACACACACACACACA	CCACACACACACACACACACACACACACACACACACACA	2803792.97	PASS	0	none	1.88e-4	0	124	1.88e-4
chr5-137498267-CACA-*	chr5	137498267	CACA	*	581.97	PASS	0	none	0.2511859999999994	50	102	0.2511859999999994
chr5-137498267-CACA-C	chr5	137498267	CACA	C	581.97	PASS	0	none	0	0	102	1e-6
chr5-137498267-CACA-CCA	chr5	137498267	CACA	CCA	581.97	PASS	0	none	1.0799999999999996e-4	0	102	1.0799999999999996e-4
chr5-137498268-AC-*	chr5	137498268	AC	*	104.97	PASS	0	none	0.2512529999999994	50	100	0.2512529999999994
chr5-137498268-AC-A	chr5	137498268	AC	A	104.97	PASS	0	none	8.9e-5	0	100	8.9e-5
chr5-137498268-AC-ACACGC	chr5	137498268	AC	ACACGC	104.97	PASS	0	none	0	0	100	1e-6
chr5-137498270-A-*	chr5	137498270	A	*	54	PASS	0	none	0.109887	23	78	0.109887
chr5-137498270-A-G	chr5	137498270	A	G	54	PASS	0	none	5.2999999999999994e-5	0	78	5.2999999999999994e-5
chr5-137498271-CACA-*	chr5	137498271	CACA	*	78.97	VQSRTrancheINDEL95.00to96.00	0	none	0.01534099999999999	7	100	0.01534099999999999
chr5-137498271-CACA-C	chr5	137498271	CACA	C	78.97	VQSRTrancheINDEL95.00to96.00	0	none	0	0	100	1e-6
chr5-137498271-CACA-CCA	chr5	137498271	CACA	CCA	78.97	VQSRTrancheINDEL95.00to96.00	0	none	3.6999999999999985e-5	0	100	3.6999999999999985e-5
chr5-137498273-C-*	chr5	137498273	C	*	2534	PASS	0	none	0.00171799999999999	1	126	0.00171799999999999
chr5-137498273-C-T	chr5	137498273	C	T	2534	PASS	3.7232e-4	amr	3.160000000000005e-4	0	126	3.7232e-4
chr5-137498449-T-C	chr5	137498449	T	C	153300	PASS	0.01313	nfe	0.006861	3	134	0.01313
chr5-137498475-G-T	chr5	137498475	G	T	111290	PASS	0.037555	sas	0.004774	1	134	0.037555
chr5-137621777-TACACACACACACACAC-T	chr5	137621777	TACACACACACACACAC	T	3864749.97	PASS	0	none	9e-6	0	110	9e-6
chr5-137621777-TACACACACACACACAC-TACACACAC	chr5	137621777	TACACACACACACACAC	TACACACAC	3864749.97	PASS	0	none	1.6699999999999994e-4	0	110	1.6699999999999994e-4
chr5-137621777-TACACACACACACACAC-TACACACACAC	chr5	137621777	TACACACACACACACAC	TACACACACAC	3864749.97	PASS	0	none	0.006727	1	110	0.006727
chr5-137621777-TACACACACACACACAC-TACACACACACAC	chr5	137621777	TACACACACACACACAC	TACACACACACAC	3864749.97	PASS	0	none	0.11852300000000002	37	110	0.11852300000000002
chr5-137621777-TACACACACACACACAC-TACACACACACACAC	chr5	137621777	TACACACACACACACAC	TACACACACACACAC	3864749.97	PASS	0	none	0.5651710000000001	62	110	0.5651710000000001
chr5-137621777-TACACACACACACACAC-TACACACACACACACACAC	chr5	137621777	TACACACACACACACAC	TACACACACACACACACAC	3864749.97	PASS	0	none	0.00166799999999999	0	110	0.00166799999999999
chr5-137621777-TACACACACACACACAC-TACACACACACACACACACAC	chr5	137621777	TACACACACACACACAC	TACACACACACACACACACAC	3864749.97	PASS	0	none	8.9e-5	0	110	8.9e-5
chr5-137621777-TACACACACACACACAC-TACACACACACACACACACACAC	chr5	137621777	TACACACACACACACAC	TACACACACACACACACACACAC	3864749.97	PASS	0	none	0	0	110	1e-6
chr5-137621990-C-T	chr5	137621990	C	T	13293	PASS	0.0012913	nfe	5.640000000000005e-4	1	134	0.0012913
chr5-137625674-TC-T	chr5	137625674	TC	T	277.97	PASS	7.5e-7	nfe	0	1	134	1e-6
chr5-137625711-T-C	chr5	137625711	T	C	1835080	PASS	0.39231	eas	0.09372600000000002	9	134	0.39231
chr5-137625724-G-A	chr5	137625724	G	A	1992266	PASS	0.39171	eas	0.09369900000000002	9	134	0.39171
chr5-137625877-C-A	chr5	137625877	C	A	988390	PASS	0.16738	amr	0.029956	5	134	0.16738
chr5-137628054-A-G	chr5	137628054	A	G	14740	PASS	0.025143	afr	0.00157099999999999	1	128	0.025143
chr5-137628057-A-AC	chr5	137628057	A	AC	387307	PASS	0	none	0	0	128	1e-6
chr5-137628057-A-G	chr5	137628057	A	G	387307	PASS	0.053359	nfe	0.034628	9	128	0.053359
chr5-137628068-C-*	chr5	137628068	C	*	3607200	PASS	0	none	0	0	130	1e-6
chr5-137628068-C-G	chr5	137628068	C	G	3607200	PASS	0.4003	nfe	0.30658099999999944	52	130	0.4003
chr5-137628664-G-A	chr5	137628664	G	A	151440	PASS	0.043394	sas	0.01727000000000001	2	120	0.043394
chr5-137628688-C-*	chr5	137628688	C	*	238	PASS	0	none	2.2000000000000003e-5	0	74	2.2000000000000003e-5
chr5-137628688-C-A	chr5	137628688	C	A	238	PASS	2.324e-5	nfe	2.2000000000000003e-5	1	74	2.324e-5
chr5-137628688-C-G	chr5	137628688	C	G	238	PASS	0	none	0	0	74	1e-6
chr5-137628691-TAA-*	chr5	137628691	TAA	*	1734829	PASS	0	none	0	0	82	1e-6
chr5-137628691-TAA-AAA	chr5	137628691	TAA	AAA	1734829	PASS	0	none	9e-6	0	82	9e-6
chr5-137628691-TAA-T	chr5	137628691	TAA	T	1734829	PASS	6.157e-5	nfe	8.9e-5	0	82	8.9e-5
chr5-137628691-TAA-TAAA	chr5	137628691	TAA	TAAA	1734829	PASS	0	none	8.9e-5	0	82	8.9e-5
chr5-137628691-TAA-TAAAA	chr5	137628691	TAA	TAAAA	1734829	PASS	0	none	1.88e-4	0	82	1.88e-4
chr5-137628691-TAA-TTAAA	chr5	137628691	TAA	TTAAA	1734829	PASS	0	none	0.20426200000000003	23	82	0.20426200000000003
chr5-137628691-TAA-TTAAAA	chr5	137628691	TAA	TTAAAA	1734829	PASS	0	none	0.005614	0	82	0.005614
chr5-137628692-A-*	chr5	137628692	A	*	45143	PASS	0	none	1.0799999999999996e-4	0	68	1.0799999999999996e-4
chr5-137628692-A-AAT	chr5	137628692	A	AAT	45143	PASS	0	none	0	0	68	1e-6
chr5-137628692-A-T	chr5	137628692	A	T	45143	PASS	0.0090009	nfe	0.00790999999999998	0	68	0.0090009
chr5-137628696-AATAT-*	chr5	137628696	AATAT	*	51184	PASS	0	none	0	0	70	1e-6
chr5-137628696-AATAT-A	chr5	137628696	AATAT	A	51184	PASS	6.268e-5	afr	8.9e-5	0	70	8.9e-5
chr5-137628696-AATAT-AAT	chr5	137628696	AATAT	AAT	51184	PASS	0	none	0.007806	1	70	0.007806
chr5-137628696-AATAT-AATATAT	chr5	137628696	AATAT	AATATAT	51184	PASS	0	none	0	0	70	1e-6
chr5-137628696-AATAT-TATAT	chr5	137628696	AATAT	TATAT	51184	PASS	0	none	0.005844	0	70	0.005844
chr5-137628697-ATATAT-*	chr5	137628697	ATATAT	*	2782135.97	PASS	0	none	0.006332	1	62	0.006332
chr5-137628697-ATATAT-A	chr5	137628697	ATATAT	A	2782135.97	PASS	3.1995e-4	nfe	4.04e-4	0	62	4.04e-4
chr5-137628697-ATATAT-AAT	chr5	137628697	ATATAT	AAT	2782135.97	PASS	0	none	0.205442	21	62	0.205442
chr5-137628697-ATATAT-AATAT	chr5	137628697	ATATAT	AATAT	2782135.97	PASS	0	none	0.147713	9	62	0.147713
chr5-137628698-T-*	chr5	137628698	T	*	1670642	PASS	0	none	0.35943599999999987	28	60	0.35943599999999987
chr5-137628698-T-A	chr5	137628698	T	A	1670642	PASS	0.47793	nfe	0.16404200000000002	9	60	0.47793
chr5-137628699-ATAT-*	chr5	137628699	ATAT	*	16846.97	PASS	0	none	0.213454	10	50	0.213454
chr5-137628699-ATAT-A	chr5	137628699	ATAT	A	16846.97	PASS	1.5049e-4	nfe	1.56e-4	0	50	1.56e-4
chr5-137628699-ATAT-AAT	chr5	137628699	ATAT	AAT	16846.97	PASS	0	none	0.005691	0	50	0.005691
chr5-137628700-T-*	chr5	137628700	T	*	1413516	PASS	0	none	0.197678	10	56	0.197678
chr5-137628700-T-A	chr5	137628700	T	A	1413516	PASS	0.42574	eas	0.16110200000000002	8	56	0.42574
chr5-137628702-T-*	chr5	137628702	T	*	1009731	PASS	0	none	8.430000000000002e-4	0	54	8.430000000000002e-4
chr5-137628702-T-A	chr5	137628702	T	A	1009731	PASS	0.40767	eas	0.13829	8	54	0.40767
chr5-137628712-TACAC-*	chr5	137628712	TACAC	*	96678	PASS	0	none	7.480000000000004e-4	0	34	7.480000000000004e-4
chr5-137628712-TACAC-CACAC	chr5	137628712	TACAC	CACAC	96678	PASS	0	none	0.005735	0	34	0.005735
chr5-137628712-TACAC-GACAC	chr5	137628712	TACAC	GACAC	96678	PASS	0	none	9e-6	0	34	9e-6
chr5-137628712-TACAC-T	chr5	137628712	TACAC	T	96678	PASS	0.0283	eas	0.021996	2	34	0.0283
chr5-137628712-TACAC-TAC	chr5	137628712	TACAC	TAC	96678	PASS	0	none	3.6999999999999985e-5	0	34	3.6999999999999985e-5
chr5-137628712-TACAC-TACACACAC	chr5	137628712	TACAC	TACACACAC	96678	PASS	0	none	9e-6	0	34	9e-6
chr5-137628714-C-*	chr5	137628714	C	*	1051	PASS	0	none	0.02296900000000001	2	28	0.02296900000000001
chr5-137628714-C-T	chr5	137628714	C	T	1051	PASS	8.9721e-4	eas	4.710000000000004e-4	0	28	8.9721e-4
chr5-137628716-CACACACAGACAGACAGACAT-*	chr5	137628716	CACACACAGACAGACAGACAT	*	635338	PASS	0	none	0.022192	2	26	0.022192
chr5-137628716-CACACACAGACAGACAGACAT-C	chr5	137628716	CACACACAGACAGACAGACAT	C	635338	PASS	0	none	0	0	26	1e-6
chr5-137628716-CACACACAGACAGACAGACAT-CACAGACAGACAT	chr5	137628716	CACACACAGACAGACAGACAT	CACAGACAGACAT	635338	PASS	0	none	0.03575200000000001	2	26	0.03575200000000001
chr5-137628716-CACACACAGACAGACAGACAT-CACAGACAT	chr5	137628716	CACACACAGACAGACAGACAT	CACAGACAT	635338	PASS	0	none	0.08382600000000003	0	26	0.08382600000000003
chr5-137628716-CACACACAGACAGACAGACAT-CACAT	chr5	137628716	CACACACAGACAGACAGACAT	CACAT	635338	PASS	0	none	0.00168999999999999	0	26	0.00168999999999999
chr5-137628716-CACACACAGACAGACAGACAT-TACACACAGACAGACAGACAT	chr5	137628716	CACACACAGACAGACAGACAT	TACACACAGACAGACAGACAT	635338	PASS	0	none	3.6999999999999985e-5	0	26	3.6999999999999985e-5
chr5-137628717-A-*	chr5	137628717	A	*	105	VQSRTrancheSNP99.90to99.95	0	none	0.123815	2	22	0.123815
chr5-137628717-A-C	chr5	137628717	A	C	105	VQSRTrancheSNP99.90to99.95	0	none	9e-6	0	22	9e-6
chr5-137628718-CACACAGACAG-*	chr5	137628718	CACACAGACAG	*	8519.97	PASS	0	none	0.123809	2	20	0.123809
chr5-137628718-CACACAGACAG-C	chr5	137628718	CACACAGACAG	C	8519.97	PASS	1.8738e-4	eas	5.850000000000005e-4	0	20	5.850000000000005e-4
chr5-137628718-CACACAGACAG-CACAG	chr5	137628718	CACACAGACAG	CACAG	8519.97	PASS	0	none	3.810000000000003e-4	0	20	3.810000000000003e-4
chr5-137628718-CACACAGACAG-CAGACACAGACAG	chr5	137628718	CACACAGACAG	CAGACACAGACAG	8519.97	PASS	0	none	3.6999999999999985e-5	0	20	3.6999999999999985e-5
chr5-137628720-CACAGACAG-*	chr5	137628720	CACAGACAG	*	2526065	PASS	0	none	0.11805600000000002	2	10	0.11805600000000002
chr5-137628720-CACAGACAG-C	chr5	137628720	CACAGACAG	C	2526065	PASS	0.2774	sas	0.136921	0	10	0.2774
chr5-137628720-CACAGACAG-CACAG	chr5	137628720	CACAGACAG	CACAG	2526065	PASS	0	none	0.211368	2	10	0.211368
chr5-137628720-CACAGACAG-CACAGACAGACAG	chr5	137628720	CACAGACAG	CACAGACAGACAG	2526065	PASS	0	none	2.740000000000003e-4	0	10	2.740000000000003e-4
chr5-137628720-CACAGACAG-CAGACAGACAG	chr5	137628720	CACAGACAG	CAGACAGACAG	2526065	PASS	0	none	0	0	10	1e-6
chr5-137628720-CACAGACAG-CATACAGACAG	chr5	137628720	CACAGACAG	CATACAGACAG	2526065	PASS	0	none	5.2999999999999994e-5	0	10	5.2999999999999994e-5
chr5-137628720-CACAGACAG-GACAGACAG	chr5	137628720	CACAGACAG	GACAGACAG	2526065	PASS	0	none	0.004978	0	10	0.004978
chr5-137628720-CACAGACAG-TACAGACAG	chr5	137628720	CACAGACAG	TACAGACAG	2526065	PASS	0	none	2.5200000000000016e-4	0	10	2.5200000000000016e-4
chr5-137628722-CAGACAG-*	chr5	137628722	CAGACAG	*	1315.97	PASS	0	none	0.47043499999999944	6	12	0.47043499999999944
chr5-137628722-CAGACAG-C	chr5	137628722	CAGACAG	C	1315.97	PASS	0	none	2.2000000000000003e-5	0	12	2.2000000000000003e-5
chr5-137628722-CAGACAG-CACAG	chr5	137628722	CAGACAG	CACAG	1315.97	PASS	0	none	6.999999999999998e-5	0	12	6.999999999999998e-5
chr5-137628724-GACAGACAGACATACATACATACAT-*	chr5	137628724	GACAGACAGACATACATACATACAT	*	193806	PASS	0	none	0.4060579999999997	3	12	0.4060579999999997
chr5-137628724-GACAGACAGACATACATACATACAT-CACAGACAGACATACATACATACAT	chr5	137628724	GACAGACAGACATACATACATACAT	CACAGACAGACATACATACATACAT	193806	PASS	0	none	1.4399999999999998e-4	0	12	1.4399999999999998e-4
chr5-137628724-GACAGACAGACATACATACATACAT-G	chr5	137628724	GACAGACAGACATACATACATACAT	G	193806	PASS	0	none	7.999999999999998e-5	0	12	7.999999999999998e-5
chr5-137628724-GACAGACAGACATACATACATACAT-GACACACAGACAGACATACATACATACAT	chr5	137628724	GACAGACAGACATACATACATACAT	GACACACAGACAGACATACATACATACAT	193806	PASS	0	none	5.9999999999999995e-5	0	12	5.9999999999999995e-5
chr5-137628724-GACAGACAGACATACATACATACAT-GACAT	chr5	137628724	GACAGACAGACATACATACATACAT	GACAT	193806	PASS	0	none	0.016635	1	12	0.016635
chr5-137628724-GACAGACAGACATACATACATACAT-GACATACAGACAGACATACATACATACAT	chr5	137628724	GACAGACAGACATACATACATACAT	GACATACAGACAGACATACATACATACAT	193806	PASS	0	none	0.00188599999999999	0	12	0.00188599999999999
chr5-137628724-GACAGACAGACATACATACATACAT-GACATACAT	chr5	137628724	GACAGACAGACATACATACATACAT	GACATACAT	193806	PASS	0	none	1.66e-4	0	12	1.66e-4
chr5-137628724-GACAGACAGACATACATACATACAT-GACATACATACAGACAGACATACATACATACAT	chr5	137628724	GACAGACAGACATACATACATACAT	GACATACATACAGACAGACATACATACATACAT	193806	PASS	0	none	5.9999999999999995e-5	0	12	5.9999999999999995e-5
chr5-137628724-GACAGACAGACATACATACATACAT-GACATACATACAT	chr5	137628724	GACAGACAGACATACATACATACAT	GACATACATACAT	193806	PASS	0	none	8.220000000000006e-4	0	12	8.220000000000006e-4
chr5-137628724-GACAGACAGACATACATACATACAT-GATATATATATACACACACACAGACAGACATACATACATACAT	chr5	137628724	GACAGACAGACATACATACATACAT	GATATATATATACACACACACAGACAGACATACATACATACAT	193806	PASS	0	none	0	0	12	1e-6
chr5-137628724-GACAGACAGACATACATACATACAT-TACAGACAGACATACATACATACAT	chr5	137628724	GACAGACAGACATACATACATACAT	TACAGACAGACATACATACATACAT	193806	PASS	0	none	0.005713	0	12	0.005713
chr5-137628725-AC-*	chr5	137628725	AC	*	210.97	PASS	0	none	0.2597179999999999	2	8	0.2597179999999999
chr5-137628725-AC-A	chr5	137628725	AC	A	210.97	PASS	0	none	9e-6	0	8	9e-6
chr5-137628725-AC-ACATCC	chr5	137628725	AC	ACATCC	210.97	PASS	0	none	9e-6	0	8	9e-6
chr5-137628728-GACAGACATACATACATACAT-*	chr5	137628728	GACAGACATACATACATACAT	*	903340	PASS	0	none	0.199244	0	8	0.199244
chr5-137628728-GACAGACATACATACATACAT-CACAGACATACATACATACAT	chr5	137628728	GACAGACATACATACATACAT	CACAGACATACATACATACAT	903340	PASS	0	none	1.4e-4	0	8	1.4e-4
chr5-137628728-GACAGACATACATACATACAT-G	chr5	137628728	GACAGACATACATACATACAT	G	903340	PASS	4.403e-4	eas	1e-5	0	8	4.403e-4
chr5-137628728-GACAGACATACATACATACAT-GACAT	chr5	137628728	GACAGACATACATACATACAT	GACAT	903340	PASS	0	none	4.099999999999998e-5	0	8	4.099999999999998e-5
chr5-137628728-GACAGACATACATACATACAT-GACATACAGACATACATACATACAT	chr5	137628728	GACAGACATACATACATACAT	GACATACAGACATACATACATACAT	903340	PASS	0	none	0.002251	0	8	0.002251
chr5-137628728-GACAGACATACATACATACAT-GACATACAT	chr5	137628728	GACAGACATACATACATACAT	GACATACAT	903340	PASS	0	none	0.00106399999999999	0	8	0.00106399999999999
chr5-137628728-GACAGACATACATACATACAT-GACATACATACAGACATACATACATACAT	chr5	137628728	GACAGACATACATACATACAT	GACATACATACAGACATACATACATACAT	903340	PASS	0	none	2.4000000000000004e-5	0	8	2.4000000000000004e-5
chr5-137628728-GACAGACATACATACATACAT-GACATACATACAT	chr5	137628728	GACAGACATACATACATACAT	GACATACATACAT	903340	PASS	0	none	0.032259	1	8	0.032259
chr5-137628728-GACAGACATACATACATACAT-TACAGACATACATACATACAT	chr5	137628728	GACAGACATACATACATACAT	TACAGACATACATACATACAT	903340	PASS	0	none	0.129576	3	8	0.129576
chr5-137628730-C-*	chr5	137628730	C	*	60	VQSRTrancheSNP99.95to100.00	0	none	0.05714200000000002	2	26	0.05714200000000002
chr5-137628730-C-A	chr5	137628730	C	A	60	VQSRTrancheSNP99.95to100.00	0	none	9e-6	0	26	9e-6
chr5-137628732-GACATACATACAT-*	chr5	137628732	GACATACATACAT	*	1251257	PASS	0	none	0.04018100000000001	1	6	0.04018100000000001
chr5-137628732-GACATACATACAT-G	chr5	137628732	GACATACATACAT	G	1251257	PASS	0	none	7.199999999999997e-5	0	6	7.199999999999997e-5
chr5-137628732-GACATACATACAT-GACAGACATACATACATACAT	chr5	137628732	GACATACATACAT	GACAGACATACATACATACAT	1251257	PASS	0	none	9.540000000000004e-4	0	6	9.540000000000004e-4
chr5-137628732-GACATACATACAT-GACAGACATACATACATACATACAT	chr5	137628732	GACATACATACAT	GACAGACATACATACATACATACAT	1251257	PASS	0	none	8.999999999999999e-5	0	6	8.999999999999999e-5
chr5-137628732-GACATACATACAT-GACAT	chr5	137628732	GACATACATACAT	GACAT	1251257	PASS	0	none	7.199999999999997e-5	0	6	7.199999999999997e-5
chr5-137628732-GACATACATACAT-GACATACAT	chr5	137628732	GACATACATACAT	GACATACAT	1251257	PASS	0	none	0.00151999999999999	0	6	0.00151999999999999
chr5-137628732-GACATACATACAT-GACATACATACATACAT	chr5	137628732	GACATACATACAT	GACATACATACATACAT	1251257	PASS	0	none	0.003397	0	6	0.003397
chr5-137628732-GACATACATACAT-GACATACATACATACATACAT	chr5	137628732	GACATACATACAT	GACATACATACATACATACAT	1251257	PASS	0	none	0.00109999999999999	0	6	0.00109999999999999
chr5-137628732-GACATACATACAT-GACATACATACATACATACATACAT	chr5	137628732	GACATACATACAT	GACATACATACATACATACATACAT	1251257	PASS	0	none	1.49e-4	0	6	1.49e-4
chr5-137628732-GACATACATACAT-TACATACATACAT	chr5	137628732	GACATACATACAT	TACATACATACAT	1251257	PASS	0	none	0.32440899999999956	4	6	0.32440899999999956
chr5-137628735-A-*	chr5	137628735	A	*	60	PASS	0	none	0.04586600000000001	2	18	0.04586600000000001
chr5-137628735-A-C	chr5	137628735	A	C	60	PASS	0	none	9e-6	0	18	9e-6
chr5-137628736-T-*	chr5	137628736	T	*	1001	PASS	0	none	0.04586400000000001	2	16	0.04586400000000001
chr5-137628736-T-G	chr5	137628736	T	G	1001	PASS	0	none	1.0999999999999998e-4	0	16	1.0999999999999998e-4
chr5-137628968-A-*	chr5	137628968	A	*	14040	PASS	0	none	9e-6	0	0	9e-6
chr5-137628968-A-G	chr5	137628968	A	G	14040	PASS	0	none	0.00942499999999999	0	0	0.00942499999999999
chr5-137629030-G-A	chr5	137629030	G	A	18394	PASS	0.14217	nfe	0.01140199999999998	0	0	0.14217
chr5-137633948-A-G	chr5	137633948	A	G	6763141	PASS	0.53769	eas	0.30920699999999957	51	134	0.53769
chr5-137633979-T-G	chr5	137633979	T	G	762909	PASS	0.039361	nfe	0.02552500000000001	6	134	0.039361
chr5-137634104-C-T	chr5	137634104	C	T	5154582	PASS	0.38658	eas	0.173665	22	134	0.38658
chr5-137634264-C-T	chr5	137634264	C	T	4115871	PASS	0.54184	eas	0.3007269999999999	51	134	0.54184
chr5-137634276-T-*	chr5	137634276	T	*	2144	VQSRTrancheSNP99.70to99.80	0	none	0	0	116	1e-6
chr5-137634276-T-G	chr5	137634276	T	G	2144	VQSRTrancheSNP99.70to99.80	0.0032428	nfe	0.003904	0	116	0.003904
chr5-137639190-C-T	chr5	137639190	C	T	1262877	PASS	0.26195	afr	0.04326400000000001	6	134	0.26195
chr5-137639711-CAAAAA-*	chr5	137639711	CAAAAA	*	3294720	ExcessHet	0	none	9e-6	0	130	9e-6
chr5-137639711-CAAAAA-AAAAAA	chr5	137639711	CAAAAA	AAAAAA	3294720	ExcessHet	0	none	2.09e-4	0	130	2.09e-4
chr5-137639711-CAAAAA-C	chr5	137639711	CAAAAA	C	3294720	ExcessHet	1.5e-6	nfe	0	0	130	1.5e-6
chr5-137639711-CAAAAA-CA	chr5	137639711	CAAAAA	CA	3294720	ExcessHet	0	none	2.09e-4	0	130	2.09e-4
chr5-137639711-CAAAAA-CAA	chr5	137639711	CAAAAA	CAA	3294720	ExcessHet	0	none	0.003043	0	130	0.003043
chr5-137639711-CAAAAA-CAAA	chr5	137639711	CAAAAA	CAAA	3294720	ExcessHet	0	none	0.016484	2	130	0.016484
chr5-137639711-CAAAAA-CAAAA	chr5	137639711	CAAAAA	CAAAA	3294720	ExcessHet	0	none	0.08167100000000001	9	130	0.08167100000000001
chr5-137639711-CAAAAA-CAAAAAA	chr5	137639711	CAAAAA	CAAAAAA	3294720	ExcessHet	0	none	0.4221229999999997	65	130	0.4221229999999997
chr5-137639711-CAAAAA-CAAAAAAA	chr5	137639711	CAAAAA	CAAAAAAA	3294720	ExcessHet	0	none	0.06211900000000001	9	130	0.06211900000000001
chr5-137639711-CAAAAA-CAAAAAAAA	chr5	137639711	CAAAAA	CAAAAAAAA	3294720	ExcessHet	0	none	0.003194	0	130	0.003194
chr5-137639711-CAAAAA-CAAAAAAAAA	chr5	137639711	CAAAAA	CAAAAAAAAA	3294720	ExcessHet	0	none	1.27e-4	0	130	1.27e-4
chr5-137639711-CAAAAA-CAAAAAAAAAA	chr5	137639711	CAAAAA	CAAAAAAAAAA	3294720	ExcessHet	0	none	0	0	130	1e-6
chr5-137639998-G-A	chr5	137639998	G	A	7087237	PASS	0.53852	eas	0.30950399999999956	51	134	0.53852
chr5-137640003-C-G	chr5	137640003	C	G	377941	PASS	0	none	0	0	134	1e-6
chr5-137640003-C-T	chr5	137640003	C	T	377941	PASS	0.023965	nfe	0.016802	2	134	0.023965
chr5-137653216-C-A	chr5	137653216	C	A	10504	PASS	0.059227	nfe	0.007249	0	0	0.059227
chr5-137658009-G-A	chr5	137658009	G	A	92115	PASS	0.020578	sas	0.005133	1	134	0.020578
chr5-137661780-C-T	chr5	137661780	C	T	32353	PASS	0.0057419	nfe	0.002917	1	134	0.0057419
chr5-137662087-ACCCTC-A	chr5	137662087	ACCCTC	A	2097072	PASS	0	none	0	0	134	1e-6
chr5-137662087-ACCCTC-AC	chr5	137662087	ACCCTC	AC	2097072	PASS	0	none	0	0	134	1e-6
chr5-137662087-ACCCTC-ACCTC	chr5	137662087	ACCCTC	ACCTC	2097072	PASS	0	none	0.244632	45	134	0.244632
chr5-137662087-ACCCTC-CCCCTC	chr5	137662087	ACCCTC	CCCCTC	2097072	PASS	0	none	9e-6	0	134	9e-6
chr5-137662088-CCCT-*	chr5	137662088	CCCT	*	457	VQSRTrancheINDEL95.00to96.00	0	none	0.244659	45	134	0.244659
chr5-137662088-CCCT-ACCT	chr5	137662088	CCCT	ACCT	457	VQSRTrancheINDEL95.00to96.00	0	none	7.099999999999998e-5	0	134	7.099999999999998e-5
chr5-137662088-CCCT-C	chr5	137662088	CCCT	C	457	VQSRTrancheINDEL95.00to96.00	0	none	3.6999999999999985e-5	0	134	3.6999999999999985e-5
chr5-137662099-TAAAAA-*	chr5	137662099	TAAAAA	*	195498	ExcessHet	0	none	7.970000000000003e-4	0	120	7.970000000000003e-4
chr5-137662099-TAAAAA-AAAAAA	chr5	137662099	TAAAAA	AAAAAA	195498	ExcessHet	0	none	0.004465	0	120	0.004465
chr5-137662099-TAAAAA-CAAAAA	chr5	137662099	TAAAAA	CAAAAA	195498	ExcessHet	0	none	2.2000000000000003e-5	0	120	2.2000000000000003e-5
chr5-137662099-TAAAAA-GAAAAA	chr5	137662099	TAAAAA	GAAAAA	195498	ExcessHet	0	none	0	0	120	1e-6
chr5-137662099-TAAAAA-T	chr5	137662099	TAAAAA	T	195498	ExcessHet	0	none	9e-6	0	120	9e-6
chr5-137662099-TAAAAA-TA	chr5	137662099	TAAAAA	TA	195498	ExcessHet	0	none	5.180000000000002e-4	0	120	5.180000000000002e-4
chr5-137662099-TAAAAA-TAA	chr5	137662099	TAAAAA	TAA	195498	ExcessHet	0	none	0.003067	0	120	0.003067
chr5-137662099-TAAAAA-TAAA	chr5	137662099	TAAAAA	TAAA	195498	ExcessHet	0	none	0.01719100000000001	3	120	0.01719100000000001
chr5-137662099-TAAAAA-TAAAA	chr5	137662099	TAAAAA	TAAAA	195498	ExcessHet	0	none	0.063653	12	120	0.063653
chr5-137662099-TAAAAA-TAAAAAA	chr5	137662099	TAAAAA	TAAAAAA	195498	ExcessHet	0	none	0.02556800000000001	7	120	0.02556800000000001
chr5-137662099-TAAAAA-TAAAAAAA	chr5	137662099	TAAAAA	TAAAAAAA	195498	ExcessHet	0	none	0.005363	0	120	0.005363
chr5-137662099-TAAAAA-TAAAAAAAA	chr5	137662099	TAAAAA	TAAAAAAAA	195498	ExcessHet	0	none	0.00101199999999999	0	120	0.00101199999999999
chr5-137662099-TAAAAA-TAAAAAAAAA	chr5	137662099	TAAAAA	TAAAAAAAAA	195498	ExcessHet	0	none	1.88e-4	0	120	1.88e-4
chr5-137662099-TAAAAA-TAAAAAAAAAAA	chr5	137662099	TAAAAA	TAAAAAAAAAAA	195498	ExcessHet	0	none	0	0	120	1e-6
chr5-137662114-A-AAAAAAAAAAAAG	chr5	137662114	A	AAAAAAAAAAAAG	5446639	PASS	0	none	0	0	114	1e-6
chr5-137662114-A-AAAAAAAAAAAG	chr5	137662114	A	AAAAAAAAAAAG	5446639	PASS	0	none	0	0	114	1e-6
chr5-137662114-A-AAAAAAAAAAG	chr5	137662114	A	AAAAAAAAAAG	5446639	PASS	0	none	0	0	114	1e-6
chr5-137662114-A-AAAAAAAAAG	chr5	137662114	A	AAAAAAAAAG	5446639	PASS	0	none	5.2999999999999994e-5	0	114	5.2999999999999994e-5
chr5-137662114-A-AAAAAAAAG	chr5	137662114	A	AAAAAAAAG	5446639	PASS	2.144e-5	amr	3.6999999999999985e-5	0	114	3.6999999999999985e-5
chr5-137662114-A-AAAAAAAAGAG	chr5	137662114	A	AAAAAAAAGAG	5446639	PASS	0	none	0	0	114	1e-6
chr5-137662114-A-AAAAAAAG	chr5	137662114	A	AAAAAAAG	5446639	PASS	2.301e-4	sas	5.180000000000002e-4	0	114	5.180000000000002e-4
chr5-137662114-A-AAAAAAG	chr5	137662114	A	AAAAAAG	5446639	PASS	0.0016254	sas	0.002865	2	114	0.002865
chr5-137662114-A-AAAAAG	chr5	137662114	A	AAAAAG	5446639	PASS	0.01611	eas	0.01716100000000001	1	114	0.01716100000000001
chr5-137662114-A-AAAAG	chr5	137662114	A	AAAAG	5446639	PASS	0.2521	eas	0.114721	21	114	0.2521
chr5-137662114-A-AAAAGAG	chr5	137662114	A	AAAAGAG	5446639	PASS	1.44e-6	nfe	2.2000000000000003e-5	0	114	2.2000000000000003e-5
chr5-137662114-A-AAAG	chr5	137662114	A	AAAG	5446639	PASS	0.22916	afr	0.165763	24	114	0.22916
chr5-137662114-A-AAAGAG	chr5	137662114	A	AAAGAG	5446639	PASS	8.655e-5	sas	2.5100000000000014e-4	0	114	2.5100000000000014e-4
chr5-137662114-A-AAG	chr5	137662114	A	AAG	5446639	PASS	0.34384	amr	0.3125749999999997	23	114	0.34384
chr5-137662114-A-AAGAG	chr5	137662114	A	AAGAG	5446639	PASS	0.0027472	sas	0.00142299999999999	0	114	0.0027472
chr5-137662114-A-ACAC	chr5	137662114	A	ACAC	5446639	PASS	0	none	9e-6	0	114	9e-6
chr5-137662114-A-ACACACCCAAC	chr5	137662114	A	ACACACCCAAC	5446639	PASS	0	none	9e-6	0	114	9e-6
chr5-137662114-A-AG	chr5	137662114	A	AG	5446639	PASS	0.073455	afr	0.05030900000000002	5	114	0.073455
chr5-137662114-A-AGAG	chr5	137662114	A	AGAG	5446639	PASS	1.3215e-4	sas	2.09e-4	0	114	2.09e-4
chr5-137662114-A-G	chr5	137662114	A	G	5446639	PASS	0.01702	afr	0.01697700000000002	1	114	0.01702
chr5-137677317-G-A	chr5	137677317	G	A	39889	PASS	0.0069022	mid	0.007166	1	104	0.007166
chr5-137677417-C-A	chr5	137677417	C	A	4975331	PASS	0	none	0	0	132	1e-6
chr5-137677417-C-T	chr5	137677417	C	T	4975331	PASS	0.90547	eas	0.5304690000000007	79	132	0.90547
chr5-137677447-CAA-AAA	chr5	137677447	CAA	AAA	13744	VQSRTrancheINDEL95.00to96.00	0	none	0	0	114	1e-6
chr5-137677447-CAA-C	chr5	137677447	CAA	C	13744	VQSRTrancheINDEL95.00to96.00	0	none	0	0	114	1e-6
chr5-137677447-CAA-CA	chr5	137677447	CAA	CA	13744	VQSRTrancheINDEL95.00to96.00	0	none	0.00823099999999999	0	114	0.00823099999999999
chr5-137677447-CAA-CAAA	chr5	137677447	CAA	CAAA	13744	VQSRTrancheINDEL95.00to96.00	0	none	0.00955799999999999	1	114	0.00955799999999999
chr5-137677447-CAA-CAAAA	chr5	137677447	CAA	CAAAA	13744	VQSRTrancheINDEL95.00to96.00	0	none	2.2000000000000003e-5	0	114	2.2000000000000003e-5
chr5-137677661-CAAAAA-*	chr5	137677661	CAAAAA	*	1402102	ExcessHet	0	none	0	0	124	1e-6
chr5-137677661-CAAAAA-AAAAAA	chr5	137677661	CAAAAA	AAAAAA	1402102	ExcessHet	0	none	0.00139899999999999	0	124	0.00139899999999999
chr5-137677661-CAAAAA-C	chr5	137677661	CAAAAA	C	1402102	ExcessHet	7.45e-6	nfe	1.27e-4	0	124	1.27e-4
chr5-137677661-CAAAAA-CA	chr5	137677661	CAAAAA	CA	1402102	ExcessHet	0	none	9.640000000000004e-4	0	124	9.640000000000004e-4
chr5-137677661-CAAAAA-CAA	chr5	137677661	CAAAAA	CAA	1402102	ExcessHet	0	none	0.0063160000000000004	0	124	0.0063160000000000004
chr5-137677661-CAAAAA-CAAA	chr5	137677661	CAAAAA	CAAA	1402102	ExcessHet	0	none	0.04471900000000001	1	124	0.04471900000000001
chr5-137677661-CAAAAA-CAAAA	chr5	137677661	CAAAAA	CAAAA	1402102	ExcessHet	0	none	0.29740499999999975	50	124	0.29740499999999975
chr5-137677661-CAAAAA-CAAAAAA	chr5	137677661	CAAAAA	CAAAAAA	1402102	ExcessHet	0	none	0.07225300000000003	11	124	0.07225300000000003
chr5-137677661-CAAAAA-CAAAAAAA	chr5	137677661	CAAAAA	CAAAAAAA	1402102	ExcessHet	0	none	0.003295	0	124	0.003295
chr5-137677661-CAAAAA-CAAAAAAAA	chr5	137677661	CAAAAA	CAAAAAAAA	1402102	ExcessHet	0	none	3.160000000000005e-4	0	124	3.160000000000005e-4
chr5-137692264-A-T	chr5	137692264	A	T	17069301	PASS	0.96549	eas	0.7694910000000004	107	134	0.96549
chr5-137692340-T-C	chr5	137692340	T	C	30437809	PASS	0.96532	eas	0.7693550000000002	107	134	0.96532
chr5-137692819-TACACACACACACACACAC-CACACACACACACACACAC	chr5	137692819	TACACACACACACACACAC	CACACACACACACACACAC	2123823	PASS	0	none	2.2000000000000003e-5	0	0	2.2000000000000003e-5
chr5-137692819-TACACACACACACACACAC-T	chr5	137692819	TACACACACACACACACAC	T	2123823	PASS	0	none	9e-6	0	0	9e-6
chr5-137692819-TACACACACACACACACAC-TAC	chr5	137692819	TACACACACACACACACAC	TAC	2123823	PASS	0	none	5.2999999999999994e-5	0	0	5.2999999999999994e-5
chr5-137692819-TACACACACACACACACAC-TACAC	chr5	137692819	TACACACACACACACACAC	TACAC	2123823	PASS	0	none	6.310000000000003e-4	0	0	6.310000000000003e-4
chr5-137692819-TACACACACACACACACAC-TACACAC	chr5	137692819	TACACACACACACACACAC	TACACAC	2123823	PASS	0	none	3.6999999999999985e-5	0	0	3.6999999999999985e-5
chr5-137692819-TACACACACACACACACAC-TACACACAC	chr5	137692819	TACACACACACACACACAC	TACACACAC	2123823	PASS	0	none	2.2000000000000003e-5	0	0	2.2000000000000003e-5
chr5-137692819-TACACACACACACACACAC-TACACACACAC	chr5	137692819	TACACACACACACACACAC	TACACACACAC	2123823	PASS	0	none	0.002082	0	0	0.002082
chr5-137692819-TACACACACACACACACAC-TACACACACACAC	chr5	137692819	TACACACACACACACACAC	TACACACACACAC	2123823	PASS	0	none	3.810000000000003e-4	0	0	3.810000000000003e-4
chr5-137692819-TACACACACACACACACAC-TACACACACACACAC	chr5	137692819	TACACACACACACACACAC	TACACACACACACAC	2123823	PASS	0	none	0.00112799999999999	0	0	0.00112799999999999
chr5-137692819-TACACACACACACACACAC-TACACACACACACACAC	chr5	137692819	TACACACACACACACACAC	TACACACACACACACAC	2123823	PASS	0	none	0.01090699999999999	0	0	0.01090699999999999
chr5-137692819-TACACACACACACACACAC-TACACACACACACACACACAC	chr5	137692819	TACACACACACACACACAC	TACACACACACACACACACAC	2123823	PASS	0	none	0.05228300000000002	0	0	0.05228300000000002
chr5-137692819-TACACACACACACACACAC-TACACACACACACACACACACAC	chr5	137692819	TACACACACACACACACAC	TACACACACACACACACACACAC	2123823	PASS	0	none	0.19532	0	0	0.19532
chr5-137692819-TACACACACACACACACAC-TACACACACACACACACACACACAC	chr5	137692819	TACACACACACACACACAC	TACACACACACACACACACACACAC	2123823	PASS	0	none	0.146097	0	0	0.146097
chr5-137692819-TACACACACACACACACAC-TACACACACACACACACACACACACAC	chr5	137692819	TACACACACACACACACAC	TACACACACACACACACACACACACAC	2123823	PASS	0	none	0.03334200000000001	0	0	0.03334200000000001
chr5-137692819-TACACACACACACACACAC-TACACACACACACACACACACACACACAC	chr5	137692819	TACACACACACACACACAC	TACACACACACACACACACACACACACAC	2123823	PASS	0	none	0.005294	0	0	0.005294
chr5-137692819-TACACACACACACACACAC-TACACACACACACACACACACACACACACAC	chr5	137692819	TACACACACACACACACAC	TACACACACACACACACACACACACACACAC	2123823	PASS	0	none	0.00134599999999999	0	0	0.00134599999999999
chr5-137692819-TACACACACACACACACAC-TACACACACACACACACACACACACACACACAC	chr5	137692819	TACACACACACACACACAC	TACACACACACACACACACACACACACACACAC	2123823	PASS	0	none	5.2999999999999994e-5	0	0	5.2999999999999994e-5
chr5-137692819-TACACACACACACACACAC-TACACACACACACACACACACACACACACACACACAC	chr5	137692819	TACACACACACACACACAC	TACACACACACACACACACACACACACACACACACAC	2123823	PASS	0	none	9e-6	0	0	9e-6
chr5-137692829-C-*	chr5	137692829	C	*	170	PASS	0	none	0.00105599999999999	0	12	0.00105599999999999
chr5-137692829-C-T	chr5	137692829	C	T	170	PASS	0	none	0	0	12	1e-6
chr5-137698217-T-*	chr5	137698217	T	*	343764	PASS	0	none	9e-6	0	134	9e-6
chr5-137698217-T-A	chr5	137698217	T	A	343764	PASS	0.04452	mid	0.025922	4	134	0.04452
chr5-137698480-C-T	chr5	137698480	C	T	2629677	PASS	0.18826	nfe	0.167631	22	134	0.18826
chr5-137720317-A-*	chr5	137720317	A	*	2068200	PASS	0	none	2.2000000000000003e-5	0	132	2.2000000000000003e-5
chr5-137720317-A-C	chr5	137720317	A	C	2068200	PASS	0.21127	mid	0.18831300000000004	25	132	0.21127
chr5-137720317-A-G	chr5	137720317	A	G	2068200	PASS	0	none	3.6999999999999985e-5	0	132	3.6999999999999985e-5
chr5-137720317-A-T	chr5	137720317	A	T	2068200	PASS	0	none	3.6999999999999985e-5	0	132	3.6999999999999985e-5
chr5-137720329-G-A	chr5	137720329	G	A	6885	PASS	0	none	0	0	132	1e-6
chr5-137720329-G-T	chr5	137720329	G	T	6885	PASS	0.0015711	nfe	5.180000000000002e-4	1	132	0.0015711
chr5-137720338-T-A	chr5	137720338	T	A	8690200	PASS	0	none	0	0	134	1e-6
chr5-137720338-T-C	chr5	137720338	T	C	8690200	PASS	0.96367	eas	0.7430850000000002	102	134	0.96367
chr5-137720338-T-G	chr5	137720338	T	G	8690200	PASS	9.11e-5	sas	0	0	134	9.11e-5
chr5-137752583-CG-C	chr5	137752583	CG	C	4668.97	PASS	0.0050757	nfe	0.002182	0	0	0.0050757
chr5-137752761-A-*	chr5	137752761	A	*	22132	VQSRTrancheINDEL99.50to99.90	0	none	3.6999999999999985e-5	0	0	3.6999999999999985e-5
chr5-137752761-A-AAC	chr5	137752761	A	AAC	22132	VQSRTrancheINDEL99.50to99.90	0	none	9e-6	0	0	9e-6
chr5-137752761-A-AACC	chr5	137752761	A	AACC	22132	VQSRTrancheINDEL99.50to99.90	0	none	0	0	0	1e-6
chr5-137752761-A-AACCC	chr5	137752761	A	AACCC	22132	VQSRTrancheINDEL99.50to99.90	0	none	9e-6	0	0	9e-6
chr5-137752761-A-AACCCCC	chr5	137752761	A	AACCCCC	22132	VQSRTrancheINDEL99.50to99.90	0	none	0	0	0	1e-6
chr5-137752761-A-AACTCCCC	chr5	137752761	A	AACTCCCC	22132	VQSRTrancheINDEL99.50to99.90	0	none	9e-6	0	0	9e-6
chr5-137752761-A-AC	chr5	137752761	A	AC	22132	VQSRTrancheINDEL99.50to99.90	0	none	0.00908699999999999	0	0	0.00908699999999999
chr5-137752761-A-ACC	chr5	137752761	A	ACC	22132	VQSRTrancheINDEL99.50to99.90	0	none	2.500000000000001e-4	0	0	2.500000000000001e-4
chr5-137752761-A-ACCCCC	chr5	137752761	A	ACCCCC	22132	VQSRTrancheINDEL99.50to99.90	0	none	0	0	0	1e-6
chr5-137752761-A-ACCCCCC	chr5	137752761	A	ACCCCCC	22132	VQSRTrancheINDEL99.50to99.90	0	none	0.007249	0	0	0.007249
chr5-137752761-A-ACCCCCCC	chr5	137752761	A	ACCCCCCC	22132	VQSRTrancheINDEL99.50to99.90	0	none	8.180000000000003e-4	0	0	8.180000000000003e-4
chr5-137752761-A-ACCCCCCCC	chr5	137752761	A	ACCCCCCCC	22132	VQSRTrancheINDEL99.50to99.90	0	none	8.9e-5	0	0	8.9e-5
chr5-137752761-A-ACCCCCCCCCCCCC	chr5	137752761	A	ACCCCCCCCCCCCC	22132	VQSRTrancheINDEL99.50to99.90	0	none	9e-6	0	0	9e-6
chr5-137752761-A-AG	chr5	137752761	A	AG	22132	VQSRTrancheINDEL99.50to99.90	0	none	6.310000000000003e-4	0	0	6.310000000000003e-4
chr5-137752761-A-AGCC	chr5	137752761	A	AGCC	22132	VQSRTrancheINDEL99.50to99.90	0	none	3.6999999999999985e-5	0	0	3.6999999999999985e-5
chr5-137752761-A-AGCCCCC	chr5	137752761	A	AGCCCCC	22132	VQSRTrancheINDEL99.50to99.90	0	none	1.6699999999999994e-4	0	0	1.6699999999999994e-4
chr5-137752761-A-AGCCCCCCC	chr5	137752761	A	AGCCCCCCC	22132	VQSRTrancheINDEL99.50to99.90	0	none	9e-6	0	0	9e-6
chr5-137752761-A-AGCCCCCCCCCCCCCCC	chr5	137752761	A	AGCCCCCCCCCCCCCCC	22132	VQSRTrancheINDEL99.50to99.90	0	none	9e-6	0	0	9e-6
chr5-137752761-A-AT	chr5	137752761	A	AT	22132	VQSRTrancheINDEL99.50to99.90	0	none	0	0	0	1e-6
chr5-137752761-A-C	chr5	137752761	A	C	22132	VQSRTrancheINDEL99.50to99.90	0	none	2.2899999999999996e-4	0	0	2.2899999999999996e-4
chr5-137752761-A-G	chr5	137752761	A	G	22132	VQSRTrancheINDEL99.50to99.90	0	none	8.9e-5	0	0	8.9e-5
chr5-137752761-A-T	chr5	137752761	A	T	22132	VQSRTrancheINDEL99.50to99.90	0	none	1.87e-4	0	0	1.87e-4
chr5-137752762-C-*	chr5	137752762	C	*	959	VQSRTrancheINDEL99.50to99.90	0	none	3.6999999999999985e-5	0	0	3.6999999999999985e-5
chr5-137752762-C-A	chr5	137752762	C	A	959	VQSRTrancheINDEL99.50to99.90	0	none	6.080000000000004e-4	0	0	6.080000000000004e-4
chr5-137752762-C-CCCCCCACCCCCA	chr5	137752762	C	CCCCCCACCCCCA	959	VQSRTrancheINDEL99.50to99.90	0	none	0	0	0	1e-6
chr5-137752762-C-CG	chr5	137752762	C	CG	959	VQSRTrancheINDEL99.50to99.90	0	none	9e-6	0	0	9e-6
chr5-137752762-C-G	chr5	137752762	C	G	959	VQSRTrancheINDEL99.50to99.90	0	none	4.260000000000005e-4	0	0	4.260000000000005e-4
chr5-137752762-C-T	chr5	137752762	C	T	959	VQSRTrancheINDEL99.50to99.90	0	none	9e-6	0	0	9e-6
chr5-137752767-CACCCCAACCCCCACCCAGGTTTTGCTACAGAATCAGCAAGTTCACTCCCTCCCT-*	chr5	137752767	CACCCCAACCCCCACCCAGGTTTTGCTACAGAATCAGCAAGTTCACTCCCTCCCT	*	726.97	VQSRTrancheINDEL95.00to96.00	0	none	8.9e-5	0	0	8.9e-5
chr5-137752767-CACCCCAACCCCCACCCAGGTTTTGCTACAGAATCAGCAAGTTCACTCCCTCCCT-C	chr5	137752767	CACCCCAACCCCCACCCAGGTTTTGCTACAGAATCAGCAAGTTCACTCCCTCCCT	C	726.97	VQSRTrancheINDEL95.00to96.00	0	none	0	0	0	1e-6
chr5-137752767-CACCCCAACCCCCACCCAGGTTTTGCTACAGAATCAGCAAGTTCACTCCCTCCCT-CACCCCCACCCAGGTTTTGCTACAGAATCAGCAAGTTCACTCCCTCCCT	chr5	137752767	CACCCCAACCCCCACCCAGGTTTTGCTACAGAATCAGCAAGTTCACTCCCTCCCT	CACCCCCACCCAGGTTTTGCTACAGAATCAGCAAGTTCACTCCCTCCCT	726.97	VQSRTrancheINDEL95.00to96.00	0	none	2.08e-4	0	0	2.08e-4
chr5-137752767-CACCCCAACCCCCACCCAGGTTTTGCTACAGAATCAGCAAGTTCACTCCCTCCCT-CCCCCAACCCCCACCCAGGTTTTGCTACAGAATCAGCAAGTTCACTCCCTCCCT	chr5	137752767	CACCCCAACCCCCACCCAGGTTTTGCTACAGAATCAGCAAGTTCACTCCCTCCCT	CCCCCAACCCCCACCCAGGTTTTGCTACAGAATCAGCAAGTTCACTCCCTCCCT	726.97	VQSRTrancheINDEL95.00to96.00	0	none	3.810000000000003e-4	0	0	3.810000000000003e-4
chr5-137752767-CACCCCAACCCCCACCCAGGTTTTGCTACAGAATCAGCAAGTTCACTCCCTCCCT-CCCCCCACCCAGGTTTTGCTACAGAATCAGCAAGTTCACTCCCTCCCT	chr5	137752767	CACCCCAACCCCCACCCAGGTTTTGCTACAGAATCAGCAAGTTCACTCCCTCCCT	CCCCCCACCCAGGTTTTGCTACAGAATCAGCAAGTTCACTCCCTCCCT	726.97	VQSRTrancheINDEL95.00to96.00	0	none	9e-6	0	0	9e-6
chr5-137752768-A-*	chr5	137752768	A	*	40661	VQSRTrancheINDEL99.90to99.95	0	none	8.890000000000005e-4	0	0	8.890000000000005e-4
chr5-137752768-A-AC	chr5	137752768	A	AC	40661	VQSRTrancheINDEL99.90to99.95	0	none	3.810000000000003e-4	0	0	3.810000000000003e-4
chr5-137752768-A-ACCCCACCCCCCCC	chr5	137752768	A	ACCCCACCCCCCCC	40661	VQSRTrancheINDEL99.90to99.95	0	none	0	0	0	1e-6
chr5-137752768-A-ACCCCCCCCCCCCCATTCCCT	chr5	137752768	A	ACCCCCCCCCCCCCATTCCCT	40661	VQSRTrancheINDEL99.90to99.95	0	none	9e-6	0	0	9e-6
chr5-137752768-A-C	chr5	137752768	A	C	40661	VQSRTrancheINDEL99.90to99.95	0	none	0.041407	0	0	0.041407
chr5-137752769-CCCCAA-*	chr5	137752769	CCCCAA	*	92	VQSRTrancheINDEL95.00to96.00	0	none	3.590000000000004e-4	0	0	3.590000000000004e-4
chr5-137752769-CCCCAA-ACCCAA	chr5	137752769	CCCCAA	ACCCAA	92	VQSRTrancheINDEL95.00to96.00	0	none	9e-6	0	0	9e-6
chr5-137752769-CCCCAA-C	chr5	137752769	CCCCAA	C	92	VQSRTrancheINDEL95.00to96.00	0	none	6.999999999999998e-5	0	0	6.999999999999998e-5
chr5-137752770-CCCAACCCCCACCCAGGTTTTGCTACAGAATCAGCAAGTTCACTCCCTCCCT-*	chr5	137752770	CCCAACCCCCACCCAGGTTTTGCTACAGAATCAGCAAGTTCACTCCCTCCCT	*	81.97	VQSRTrancheINDEL95.00to96.00	0	none	4.940000000000003e-4	0	0	4.940000000000003e-4
chr5-137752770-CCCAACCCCCACCCAGGTTTTGCTACAGAATCAGCAAGTTCACTCCCTCCCT-C	chr5	137752770	CCCAACCCCCACCCAGGTTTTGCTACAGAATCAGCAAGTTCACTCCCTCCCT	C	81.97	VQSRTrancheINDEL95.00to96.00	0	none	0	0	0	1e-6
chr5-137752770-CCCAACCCCCACCCAGGTTTTGCTACAGAATCAGCAAGTTCACTCCCTCCCT-CCCCCCACCCAGGTTTTGCTACAGAATCAGCAAGTTCACTCCCTCCCT	chr5	137752770	CCCAACCCCCACCCAGGTTTTGCTACAGAATCAGCAAGTTCACTCCCTCCCT	CCCCCCACCCAGGTTTTGCTACAGAATCAGCAAGTTCACTCCCTCCCT	81.97	VQSRTrancheINDEL95.00to96.00	0	none	1.0699999999999996e-4	0	0	1.0699999999999996e-4
chr5-137752772-CAA-*	chr5	137752772	CAA	*	6663.97	VQSRTrancheINDEL99.50to99.90	0	none	7.250000000000005e-4	0	0	7.250000000000005e-4
chr5-137752772-CAA-C	chr5	137752772	CAA	C	6663.97	VQSRTrancheINDEL99.50to99.90	0	none	0.006373	0	0	0.006373
chr5-137752772-CAA-CCAAA	chr5	137752772	CAA	CCAAA	6663.97	VQSRTrancheINDEL99.50to99.90	0	none	9e-6	0	0	9e-6
chr5-137752773-A-*	chr5	137752773	A	*	24072	VQSRTrancheINDEL99.50to99.90	0	none	0.007069	0	0	0.007069
chr5-137752773-A-AC	chr5	137752773	A	AC	24072	VQSRTrancheINDEL99.50to99.90	0	none	9e-6	0	0	9e-6
chr5-137752773-A-C	chr5	137752773	A	C	24072	VQSRTrancheINDEL99.50to99.90	0	none	0.02074000000000001	0	0	0.02074000000000001
chr5-137752774-A-*	chr5	137752774	A	*	9082	VQSRTrancheINDEL99.50to99.90	0	none	0.006734	0	0	0.006734
chr5-137752774-A-AC	chr5	137752774	A	AC	9082	VQSRTrancheINDEL99.50to99.90	0	none	1.0699999999999996e-4	0	0	1.0699999999999996e-4
chr5-137752774-A-ACACC	chr5	137752774	A	ACACC	9082	VQSRTrancheINDEL99.50to99.90	0	none	0	0	0	1e-6
chr5-137752774-A-ACC	chr5	137752774	A	ACC	9082	VQSRTrancheINDEL99.50to99.90	0	none	0	0	0	1e-6
chr5-137752774-A-ACCC	chr5	137752774	A	ACCC	9082	VQSRTrancheINDEL99.50to99.90	0	none	3.6999999999999985e-5	0	0	3.6999999999999985e-5
chr5-137752774-A-C	chr5	137752774	A	C	9082	VQSRTrancheINDEL99.50to99.90	0	none	0.006606	0	0	0.006606
chr5-137752774-A-G	chr5	137752774	A	G	9082	VQSRTrancheINDEL99.50to99.90	0	none	9e-6	0	0	9e-6
chr5-137752783-CAGGTTTTGCTACAGAATCAGCAAGTTCACTCCCTCCCT-*	chr5	137752783	CAGGTTTTGCTACAGAATCAGCAAGTTCACTCCCTCCCT	*	378	PASS	0	none	1.87e-4	0	2	1.87e-4
chr5-137752783-CAGGTTTTGCTACAGAATCAGCAAGTTCACTCCCTCCCT-C	chr5	137752783	CAGGTTTTGCTACAGAATCAGCAAGTTCACTCCCTCCCT	C	378	PASS	0	none	9e-6	0	2	9e-6
chr5-137752783-CAGGTTTTGCTACAGAATCAGCAAGTTCACTCCCTCCCT-CCCCT	chr5	137752783	CAGGTTTTGCTACAGAATCAGCAAGTTCACTCCCTCCCT	CCCCT	378	PASS	0	none	0	0	2	1e-6
chr5-137752783-CAGGTTTTGCTACAGAATCAGCAAGTTCACTCCCTCCCT-CCCCTCCCT	chr5	137752783	CAGGTTTTGCTACAGAATCAGCAAGTTCACTCCCTCCCT	CCCCTCCCT	378	PASS	0	none	5.2999999999999994e-5	0	2	5.2999999999999994e-5
chr5-137752783-CAGGTTTTGCTACAGAATCAGCAAGTTCACTCCCTCCCT-CCCGAGGTTTTGCTACAGAATCAGCAAGTTCACTCCCTCCCT	chr5	137752783	CAGGTTTTGCTACAGAATCAGCAAGTTCACTCCCTCCCT	CCCGAGGTTTTGCTACAGAATCAGCAAGTTCACTCCCTCCCT	378	PASS	0	none	0	0	2	1e-6
chr5-137752783-CAGGTTTTGCTACAGAATCAGCAAGTTCACTCCCTCCCT-CCGAGGTTTTGCTACAGAATCAGCAAGTTCACTCCCTCCCT	chr5	137752783	CAGGTTTTGCTACAGAATCAGCAAGTTCACTCCCTCCCT	CCGAGGTTTTGCTACAGAATCAGCAAGTTCACTCCCTCCCT	378	PASS	0	none	0	0	2	1e-6
chr5-137752783-CAGGTTTTGCTACAGAATCAGCAAGTTCACTCCCTCCCT-CCTACAGAATCAGCAAGTTCACTCCCTCCCT	chr5	137752783	CAGGTTTTGCTACAGAATCAGCAAGTTCACTCCCTCCCT	CCTACAGAATCAGCAAGTTCACTCCCTCCCT	378	PASS	0	none	0	0	2	1e-6
chr5-137752783-CAGGTTTTGCTACAGAATCAGCAAGTTCACTCCCTCCCT-CTTTTGCTACAGAATCAGCAAGTTCACTCCCTCCCT	chr5	137752783	CAGGTTTTGCTACAGAATCAGCAAGTTCACTCCCTCCCT	CTTTTGCTACAGAATCAGCAAGTTCACTCCCTCCCT	378	PASS	0	none	9e-6	0	2	9e-6
chr5-137752783-CAGGTTTTGCTACAGAATCAGCAAGTTCACTCCCTCCCT-TAGGTTTTGCTACAGAATCAGCAAGTTCACTCCCTCCCT	chr5	137752783	CAGGTTTTGCTACAGAATCAGCAAGTTCACTCCCTCCCT	TAGGTTTTGCTACAGAATCAGCAAGTTCACTCCCTCCCT	378	PASS	0	none	0	0	2	1e-6
chr5-137752784-A-*	chr5	137752784	A	*	792	PASS	0	none	4.260000000000005e-4	0	0	4.260000000000005e-4
chr5-137752784-A-AG	chr5	137752784	A	AG	792	PASS	0	none	0	0	0	1e-6
chr5-137752784-A-C	chr5	137752784	A	C	792	PASS	0	none	4.260000000000005e-4	0	0	4.260000000000005e-4
chr5-137752784-A-G	chr5	137752784	A	G	792	PASS	0	none	5.2999999999999994e-5	0	0	5.2999999999999994e-5
chr5-137752785-G-*	chr5	137752785	G	*	187	PASS	0	none	4.03e-4	0	0	4.03e-4
chr5-137752785-G-C	chr5	137752785	G	C	187	PASS	0	none	2.2000000000000003e-5	0	0	2.2000000000000003e-5
chr5-137752785-G-GGT	chr5	137752785	G	GGT	187	PASS	0	none	9e-6	0	0	9e-6
chr5-137752786-GT-*	chr5	137752786	GT	*	123	PASS	0	none	4.03e-4	0	0	4.03e-4
chr5-137752786-GT-CT	chr5	137752786	GT	CT	123	PASS	0	none	9e-6	0	0	9e-6
chr5-137752786-GT-G	chr5	137752786	GT	G	123	PASS	0	none	3.6999999999999985e-5	0	0	3.6999999999999985e-5
chr5-137752786-GT-GAGTAGAT	chr5	137752786	GT	GAGTAGAT	123	PASS	0	none	0	0	0	1e-6
chr5-137752786-GT-TT	chr5	137752786	GT	TT	123	PASS	0	none	9e-6	0	0	9e-6
chr5-137752787-T-*	chr5	137752787	T	*	41	PASS	0	none	4.480000000000004e-4	0	0	4.480000000000004e-4
chr5-137752787-T-G	chr5	137752787	T	G	41	PASS	0	none	9e-6	0	0	9e-6
chr5-137752790-TG-*	chr5	137752790	TG	*	41.97	PASS	0	none	3.590000000000004e-4	0	4	3.590000000000004e-4
chr5-137752790-TG-T	chr5	137752790	TG	T	41.97	PASS	0	none	2.2000000000000003e-5	0	4	2.2000000000000003e-5
chr5-137752792-CTACAGAATCAGCAAGTTCACTCCCTCCCT-*	chr5	137752792	CTACAGAATCAGCAAGTTCACTCCCTCCCT	*	42	PASS	0	none	3.3700000000000044e-4	0	0	3.3700000000000044e-4
chr5-137752792-CTACAGAATCAGCAAGTTCACTCCCTCCCT-C	chr5	137752792	CTACAGAATCAGCAAGTTCACTCCCTCCCT	C	42	PASS	0	none	0	0	0	1e-6
chr5-137752792-CTACAGAATCAGCAAGTTCACTCCCTCCCT-TTACAGAATCAGCAAGTTCACTCCCTCCCT	chr5	137752792	CTACAGAATCAGCAAGTTCACTCCCTCCCT	TTACAGAATCAGCAAGTTCACTCCCTCCCT	42	PASS	0	none	9e-6	0	0	9e-6
chr5-137752797-G-*	chr5	137752797	G	*	51	PASS	0	none	3.590000000000004e-4	0	4	3.590000000000004e-4
chr5-137752797-G-A	chr5	137752797	G	A	51	PASS	0	none	2.2000000000000003e-5	0	4	2.2000000000000003e-5
chr5-137752806-A-*	chr5	137752806	A	*	199	PASS	0	none	3.590000000000004e-4	0	6	3.590000000000004e-4
chr5-137752806-A-G	chr5	137752806	A	G	199	PASS	0	none	0	0	6	1e-6
chr5-137752816-CTCCCT-*	chr5	137752816	CTCCCT	*	34.97	VQSRTrancheINDEL95.00to96.00	0	none	2.500000000000001e-4	0	36	2.500000000000001e-4
chr5-137752816-CTCCCT-C	chr5	137752816	CTCCCT	C	34.97	VQSRTrancheINDEL95.00to96.00	0	none	9e-6	0	36	9e-6
chr5-137752816-CTCCCT-CCCCT	chr5	137752816	CTCCCT	CCCCT	34.97	VQSRTrancheINDEL95.00to96.00	0	none	9e-6	0	36	9e-6
chr5-137752817-T-*	chr5	137752817	T	*	92	PASS	0	none	3.3700000000000044e-4	0	4	3.3700000000000044e-4
chr5-137752817-T-A	chr5	137752817	T	A	92	PASS	0	none	3.6999999999999985e-5	0	4	3.6999999999999985e-5
chr5-137752817-T-C	chr5	137752817	T	C	92	PASS	0	none	5.2999999999999994e-5	0	4	5.2999999999999994e-5
chr5-137752821-T-*	chr5	137752821	T	*	111	VQSRTrancheINDEL96.00to97.00	0	none	2.500000000000001e-4	0	8	2.500000000000001e-4
chr5-137752821-T-A	chr5	137752821	T	A	111	VQSRTrancheINDEL96.00to97.00	0	none	3.6999999999999985e-5	0	8	3.6999999999999985e-5
chr5-137752821-T-C	chr5	137752821	T	C	111	VQSRTrancheINDEL96.00to97.00	0	none	2.2000000000000003e-5	0	8	2.2000000000000003e-5
chr5-137752821-T-TC	chr5	137752821	T	TC	111	VQSRTrancheINDEL96.00to97.00	0	none	0	0	8	1e-6
chr5-137752987-T-C	chr5	137752987	T	C	21432	PASS	0.019252	afr	8.69e-4	1	134	0.019252
chr5-137753116-C-G	chr5	137753116	C	G	921094	PASS	0	none	0	0	134	1e-6
chr5-137753116-C-T	chr5	137753116	C	T	921094	PASS	0.068176	sas	0.02269100000000001	3	134	0.068176
chr5-137753256-C-CGCT	chr5	137753256	C	CGCT	1199011.97	PASS	0.023456	nfe	0.01614300000000001	2	134	0.023456
chr5-137753386-T-*	chr5	137753386	T	*	447082.97	PASS	0	none	1.0799999999999996e-4	0	134	1.0799999999999996e-4
chr5-137753386-T-TCCG	chr5	137753386	T	TCCG	447082.97	PASS	0.012161	nfe	0.005082	4	134	0.012161
chr5-137753869-G-A	chr5	137753869	G	A	27003	PASS	6.6337e-4	nfe	2.7300000000000035e-4	1	134	6.6337e-4
chr5-137754176-C-G	chr5	137754176	C	G	28055	PASS	0.0024841	nfe	0.00159499999999999	1	134	0.0024841
chr5-137754198-G-T	chr5	137754198	G	T	135341	PASS	0.033534	amr	0.01102499999999999	3	134	0.033534
chr5-137754265-C-T	chr5	137754265	C	T	12585	PASS	0.015485	afr	7.510000000000005e-4	1	134	0.015485
chr5-137754326-G-A	chr5	137754326	G	A	1043	PASS	1.471e-5	eas	5.2999999999999994e-5	0	122	5.2999999999999994e-5
chr5-137754326-G-GCCA	chr5	137754326	G	GCCA	1043	PASS	3.75e-5	nfe	2.2000000000000003e-5	1	122	3.75e-5
chr5-137870974-A-C	chr5	137870974	A	C	3431	PASS	1.914e-5	nfe	9e-6	1	134	1.914e-5
chr5-137875917-G-*	chr5	137875917	G	*	102588	PASS	0	none	0	0	134	1e-6
chr5-137875917-G-C	chr5	137875917	G	C	102588	PASS	0.0035972	mid	0.002215	1	134	0.0035972
chr5-137877394-G-*	chr5	137877394	G	*	47432	VQSRTrancheSNP99.90to99.95	0	none	9e-6	0	38	9e-6
chr5-137877394-G-A	chr5	137877394	G	A	47432	VQSRTrancheSNP99.90to99.95	0.032153	sas	0.01852000000000001	0	38	0.032153
chr5-137877394-G-T	chr5	137877394	G	T	47432	VQSRTrancheSNP99.90to99.95	0.0055402	eas	0.00875899999999999	0	38	0.00875899999999999
chr5-137877397-T-*	chr5	137877397	T	*	1467	PASS	0	none	3.6999999999999985e-5	0	54	3.6999999999999985e-5
chr5-137877397-T-A	chr5	137877397	T	A	1467	PASS	4.5539e-4	eas	0.002409	0	54	0.002409
chr5-137877401-T-A	chr5	137877401	T	A	346	PASS	2.136e-5	nfe	3.160000000000005e-4	0	64	3.160000000000005e-4
chr5-137877401-T-G	chr5	137877401	T	G	346	PASS	0	none	0	0	64	1e-6
chr5-137877402-C-A	chr5	137877402	C	A	1536	PASS	4.3974e-4	nfe	0.00186199999999999	0	46	0.00186199999999999
chr5-137877402-C-T	chr5	137877402	C	T	1536	PASS	0	none	0	0	46	1e-6
chr5-137881881-GAA-AAA	chr5	137881881	GAA	AAA	286851	ExcessHet	0	none	0	0	100	1e-6
chr5-137881881-GAA-G	chr5	137881881	GAA	G	286851	ExcessHet	3.73e-6	nfe	2.2000000000000003e-5	0	100	2.2000000000000003e-5
chr5-137881881-GAA-GA	chr5	137881881	GAA	GA	286851	ExcessHet	0	none	0.04794200000000002	4	100	0.04794200000000002
chr5-137881881-GAA-GAAA	chr5	137881881	GAA	GAAA	286851	ExcessHet	0	none	0.10182	14	100	0.10182
chr5-137881881-GAA-GAAAA	chr5	137881881	GAA	GAAAA	286851	ExcessHet	0	none	5.640000000000005e-4	0	100	5.640000000000005e-4
chr5-137881893-T-*	chr5	137881893	T	*	811	PASS	0	none	0	0	124	1e-6
chr5-137881893-T-A	chr5	137881893	T	A	811	PASS	5.917e-5	nfe	4.950000000000003e-4	0	124	4.950000000000003e-4
chr5-137881893-T-C	chr5	137881893	T	C	811	PASS	3.49e-6	nfe	0	0	124	3.49e-6
chr5-137882204-G-A	chr5	137882204	G	A	3250	PASS	2.919e-5	afr	2.2000000000000003e-5	1	134	2.919e-5
chr5-137883053-A-G	chr5	137883053	A	G	117	PASS	4.1e-6	nfe	0	0	24	4.1e-6
chr5-137883749-AAT-A	chr5	137883749	AAT	A	12842	PASS	0.0016793	afr	0.005571	1	134	0.005571
chr5-137883749-AAT-AATAT	chr5	137883749	AAT	AATAT	12842	PASS	0	none	3.3800000000000046e-4	0	134	3.3800000000000046e-4
chr5-137883749-AAT-TAT	chr5	137883749	AAT	TAT	12842	PASS	0	none	5.2999999999999994e-5	0	134	5.2999999999999994e-5
chr5-137883751-T-*	chr5	137883751	T	*	21352	PASS	0	none	0.005541	1	112	0.005541
chr5-137883751-T-A	chr5	137883751	T	A	21352	PASS	0.0065106	sas	0.00142299999999999	0	112	0.0065106
chr5-137887483-G-A	chr5	137887483	G	A	1836255	PASS	0.31818	eas	0.123769	19	128	0.31818
chr5-137887575-C-G	chr5	137887575	C	G	35169	PASS	0.049871	afr	0.006102	1	76	0.049871
chr5-137889047-G-C	chr5	137889047	G	C	56155	PASS	0.045726	sas	0.01424999999999999	0	0	0.045726
chr5-137889203-G-A	chr5	137889203	G	A	51841	PASS	0.042528	afr	0.005182	1	112	0.042528
chr5-137890207-G-C	chr5	137890207	G	C	786812	PASS	0.37511	afr	0.16919800000000002	4	18	0.37511
chr5-137890207-G-T	chr5	137890207	G	T	786812	PASS	0	none	0	0	18	1e-6
chr5-137890281-CAA-C	chr5	137890281	CAA	C	50882.97	ExcessHet	2.08e-6	nfe	7.099999999999998e-5	0	76	7.099999999999998e-5
chr5-137890281-CAA-CA	chr5	137890281	CAA	CA	50882.97	ExcessHet	0	none	0.02522000000000001	3	76	0.02522000000000001
chr5-137890281-CAA-CAAA	chr5	137890281	CAA	CAAA	50882.97	ExcessHet	0	none	0.022048	1	76	0.022048
chr5-137890281-CAA-CAAAA	chr5	137890281	CAA	CAAAA	50882.97	ExcessHet	0	none	3.6999999999999985e-5	0	76	3.6999999999999985e-5
chr5-137890333-C-T	chr5	137890333	C	T	49583	PASS	0.007209	nfe	0.00503	1	130	0.007209
chr5-137892374-T-C	chr5	137892374	T	C	1276607	PASS	0.33456	afr	0.17725600000000002	23	130	0.33456
chr5-137894245-T-C	chr5	137894245	T	C	125360	PASS	0.022397	eas	0.005957	2	134	0.022397
chr5-137899399-G-A	chr5	137899399	G	A	67798	PASS	0.0079241	nfe	0.004697	1	132	0.0079241
chr5-137906167-T-A	chr5	137906167	T	A	13336199	PASS	0	none	0	0	134	1e-6
chr5-137906167-T-C	chr5	137906167	T	C	13336199	PASS	0.93567	eas	0.8075730000000001	113	134	0.93567
chr5-137908007-C-T	chr5	137908007	C	T	5928514	PASS	0.95953	eas	0.7227070000000003	109	132	0.95953
chr5-137908052-T-C	chr5	137908052	T	C	6393237	PASS	0.99601	nfe	0.9149000000000006	126	126	0.99601
chr5-137908622-T-A	chr5	137908622	T	A	4036753	PASS	0	none	0	0	118	1e-6
chr5-137908622-T-C	chr5	137908622	T	C	4036753	PASS	0.59397	eas	0.43247199999999986	53	118	0.59397
chr5-137908625-T-C	chr5	137908625	T	C	168	PASS	0	none	0	1	118	1e-6
chr5-137908828-G-A	chr5	137908828	G	A	21471678	PASS	0.9608	eas	0.7610680000000001	111	134	0.9608
chr5-137921599-A-G	chr5	137921599	A	G	25651880	PASS	0.99817	nfe	0.9859600000000002	134	134	0.99817
chr5-137921599-A-T	chr5	137921599	A	T	25651880	PASS	0	none	0	0	134	1e-6
chr5-137921698-C-T	chr5	137921698	C	T	14747	PASS	0.0063999	afr	3.6000000000000035e-4	1	134	0.0063999
chr5-137921793-T-C	chr5	137921793	T	C	43	PASS	1.3638e-4	nfe	0	1	134	1.3638e-4
chr5-137923490-T-C	chr5	137923490	T	C	27930885	PASS	0.99832	nfe	0.9863660000000002	134	134	0.99832
chr5-137923562-C-CCCAAACACACCCAA	chr5	137923562	C	CCCAAACACACCCAA	23980477	PASS	0	none	0	0	134	1e-6
chr5-137923562-C-T	chr5	137923562	C	T	23980477	PASS	0.99757	nfe	0.9863120000000002	134	134	0.99757
chr5-137923614-C-T	chr5	137923614	C	T	543656	PASS	0.06653	mid	0.041813	1	124	0.06653
chr5-137923646-C-G	chr5	137923646	C	G	1341555	PASS	0.36081	eas	0.12522800000000003	18	130	0.36081
chr5-137925729-T-C	chr5	137925729	T	C	2606	PASS	4.878e-5	nfe	1.6699999999999994e-4	1	132	1.6699999999999994e-4
chr5-137935651-G-A	chr5	137935651	G	A	759736	PASS	0.097871	mid	0.07216100000000002	12	132	0.097871
chr5-137935651-G-T	chr5	137935651	G	T	759736	PASS	6.62e-6	nfe	9e-6	0	132	9e-6
chr5-137936195-C-T	chr5	137936195	C	T	2293962	PASS	0.17154	nfe	0.159687	20	134	0.17154
chr5-137936279-T-G	chr5	137936279	T	G	26716794	PASS	0.99833	nfe	0.985824	134	134	0.99833
chr5-137936460-CTTTT-*	chr5	137936460	CTTTT	*	1536354	ExcessHet	0	none	2.2000000000000003e-5	0	108	2.2000000000000003e-5
chr5-137936460-CTTTT-C	chr5	137936460	CTTTT	C	1536354	ExcessHet	1.03e-5	nfe	5.2999999999999994e-5	0	108	5.2999999999999994e-5
chr5-137936460-CTTTT-CT	chr5	137936460	CTTTT	CT	1536354	ExcessHet	0	none	0.00134999999999999	0	108	0.00134999999999999
chr5-137936460-CTTTT-CTT	chr5	137936460	CTTTT	CTT	1536354	ExcessHet	0	none	0.015685	4	108	0.015685
chr5-137936460-CTTTT-CTTT	chr5	137936460	CTTTT	CTTT	1536354	ExcessHet	0	none	0.198614	11	108	0.198614
chr5-137936460-CTTTT-CTTTTT	chr5	137936460	CTTTT	CTTTTT	1536354	ExcessHet	0	none	0.21319	28	108	0.21319
chr5-137936460-CTTTT-CTTTTTT	chr5	137936460	CTTTT	CTTTTTT	1536354	ExcessHet	0	none	0.007348	0	108	0.007348
chr5-137936460-CTTTT-CTTTTTTT	chr5	137936460	CTTTT	CTTTTTTT	1536354	ExcessHet	0	none	2.5100000000000014e-4	0	108	2.5100000000000014e-4
chr5-137936460-CTTTT-TTTTT	chr5	137936460	CTTTT	TTTTT	1536354	ExcessHet	0	none	9.160000000000004e-4	0	108	9.160000000000004e-4
chr5-137939426-G-A	chr5	137939426	G	A	195556	PASS	0.52331	nfe	0.11043	0	0	0.52331
chr5-137939510-T-C	chr5	137939510	T	C	507422	PASS	0.71574	nfe	0.234549	0	0	0.71574
chr5-137939806-A-G	chr5	137939806	A	G	19387	PASS	0.0059225	mid	0.003144	1	128	0.0059225
chr5-137940449-C-A	chr5	137940449	C	A	1882	PASS	6.2133e-4	nfe	0.00294	1	100	0.00294
chr5-137940449-C-T	chr5	137940449	C	T	1882	PASS	0	none	0	0	100	1e-6
chr5-137940469-TAAAA-*	chr5	137940469	TAAAA	*	1202888	ExcessHet	0	none	9e-6	0	128	9e-6
chr5-137940469-TAAAA-AAAAA	chr5	137940469	TAAAA	AAAAA	1202888	ExcessHet	0	none	6.100000000000004e-4	0	128	6.100000000000004e-4
chr5-137940469-TAAAA-T	chr5	137940469	TAAAA	T	1202888	ExcessHet	1.566e-5	nfe	1.27e-4	0	128	1.27e-4
chr5-137940469-TAAAA-TA	chr5	137940469	TAAAA	TA	1202888	ExcessHet	0	none	0.003422	0	128	0.003422
chr5-137940469-TAAAA-TAA	chr5	137940469	TAAAA	TAA	1202888	ExcessHet	0	none	0.04819300000000002	12	128	0.04819300000000002
chr5-137940469-TAAAA-TAAA	chr5	137940469	TAAAA	TAAA	1202888	ExcessHet	0	none	0.30656399999999945	47	128	0.30656399999999945
chr5-137940469-TAAAA-TAAAAA	chr5	137940469	TAAAA	TAAAAA	1202888	ExcessHet	0	none	0.04491100000000001	5	128	0.04491100000000001
chr5-137940469-TAAAA-TAAAAAA	chr5	137940469	TAAAA	TAAAAAA	1202888	ExcessHet	0	none	0.00147199999999999	0	128	0.00147199999999999
chr5-137940469-TAAAA-TAAAAAAA	chr5	137940469	TAAAA	TAAAAAAA	1202888	ExcessHet	0	none	1.0799999999999996e-4	0	128	1.0799999999999996e-4
chr5-137940469-TAAAA-TAAAAAAAA	chr5	137940469	TAAAA	TAAAAAAAA	1202888	ExcessHet	0	none	9e-6	0	128	9e-6
chr5-137940469-TAAAA-TAAAAAAAAA	chr5	137940469	TAAAA	TAAAAAAAAA	1202888	ExcessHet	0	none	9e-6	0	128	9e-6
chr5-137940470-A-*	chr5	137940470	A	*	149	PASS	0	none	0.3591109999999999	59	118	0.3591109999999999
chr5-137940470-A-T	chr5	137940470	A	T	149	PASS	0.0014542	sas	7.099999999999998e-5	0	118	0.0014542
chr5-137941866-G-A	chr5	137941866	G	A	152112	PASS	0.013158	nfe	0.00831399999999999	2	134	0.013158
chr5-137942286-A-AAG	chr5	137942286	A	AAG	1486613.97	PASS	0.19401	afr	0.14508	19	130	0.19401
chr5-137942665-AT-A	chr5	137942665	AT	A	4297.97	PASS	9.1826e-4	amr	0.003068	0	124	0.003068
chr5-137942665-AT-ATT	chr5	137942665	AT	ATT	4297.97	PASS	0	none	0.00108399999999999	0	124	0.00108399999999999
chr5-137942993-T-C	chr5	137942993	T	C	1229291	PASS	0.059342	mid	0.043398	2	134	0.059342
chr5-137943082-G-T	chr5	137943082	G	T	18015	PASS	0.0056187	afr	3.3800000000000046e-4	1	134	0.0056187
chr5-137945845-T-C	chr5	137945845	T	C	971	PASS	1.0466e-4	nfe	9e-6	1	134	1.0466e-4
chr5-137946019-A-C	chr5	137946019	A	C	19047276	PASS	0.96084	eas	0.7628010000000001	111	134	0.96084
chr5-137946323-CA-*	chr5	137946323	CA	*	41539	ExcessHet	0	none	9e-6	0	122	9e-6
chr5-137946323-CA-AA	chr5	137946323	CA	AA	41539	ExcessHet	0	none	0.03106100000000001	0	122	0.03106100000000001
chr5-137946323-CA-C	chr5	137946323	CA	C	41539	ExcessHet	9.552e-5	amr	0.00101199999999999	0	122	0.00101199999999999
chr5-137946323-CA-CAA	chr5	137946323	CA	CAA	41539	ExcessHet	0	none	2.5100000000000014e-4	0	122	2.5100000000000014e-4
chr5-137946342-CAAAA-*	chr5	137946342	CAAAA	*	861426	ExcessHet	0	none	0	0	98	1e-6
chr5-137946342-CAAAA-AAAAA	chr5	137946342	CAAAA	AAAAA	861426	ExcessHet	0	none	0.006157	0	98	0.006157
chr5-137946342-CAAAA-C	chr5	137946342	CAAAA	C	861426	ExcessHet	0	none	0	0	98	1e-6
chr5-137946342-CAAAA-CA	chr5	137946342	CAAAA	CA	861426	ExcessHet	0	none	9e-6	0	98	9e-6
chr5-137946342-CAAAA-CAA	chr5	137946342	CAAAA	CAA	861426	ExcessHet	0	none	0.007087	0	98	0.007087
chr5-137946342-CAAAA-CAAA	chr5	137946342	CAAAA	CAAA	861426	ExcessHet	0	none	0.115745	10	98	0.115745
chr5-137946342-CAAAA-CAAAAA	chr5	137946342	CAAAA	CAAAAA	861426	ExcessHet	0	none	0.217281	31	98	0.217281
chr5-137946342-CAAAA-CAAAAAA	chr5	137946342	CAAAA	CAAAAAA	861426	ExcessHet	0	none	0.00791599999999998	1	98	0.00791599999999998
chr5-137946342-CAAAA-CAAAAAAA	chr5	137946342	CAAAA	CAAAAAAA	861426	ExcessHet	0	none	2.5100000000000014e-4	0	98	2.5100000000000014e-4
chr5-137946342-CAAAA-CAAAAAAAA	chr5	137946342	CAAAA	CAAAAAAAA	861426	ExcessHet	0	none	9e-6	0	98	9e-6
chr5-137946342-CAAAA-CAAAAAAAAAA	chr5	137946342	CAAAA	CAAAAAAAAAA	861426	ExcessHet	0	none	2.2000000000000003e-5	0	98	2.2000000000000003e-5
chr5-137946342-CAAAA-CAAAAAAAAAAA	chr5	137946342	CAAAA	CAAAAAAAAAAA	861426	ExcessHet	0	none	0	0	98	1e-6
chr5-137946342-CAAAA-CAAAAAAAAAAAA	chr5	137946342	CAAAA	CAAAAAAAAAAAA	861426	ExcessHet	0	none	0	0	98	1e-6
chr5-137946342-CAAAA-CAAAAAAAAAAAAAAAAAA	chr5	137946342	CAAAA	CAAAAAAAAAAAAAAAAAA	861426	ExcessHet	0	none	9e-6	0	98	9e-6
chr5-137946342-CAAAA-CAAAAAAAAAAAAAAAAAAAAAA	chr5	137946342	CAAAA	CAAAAAAAAAAAAAAAAAAAAAA	861426	ExcessHet	0	none	9e-6	0	98	9e-6
chr5-137946342-CAAAA-CAAAAAAAAAAAAAAAAAAAAAAAA	chr5	137946342	CAAAA	CAAAAAAAAAAAAAAAAAAAAAAAA	861426	ExcessHet	0	none	0	0	98	1e-6
chr5-137946342-CAAAA-CAAAAAAAAAAAAAAAAAAAAAAAAA	chr5	137946342	CAAAA	CAAAAAAAAAAAAAAAAAAAAAAAAA	861426	ExcessHet	0	none	0	0	98	1e-6
chr5-137946342-CAAAA-CAAAAAAAAAAAAAAAAAAAAAAAAAAAAAAAA	chr5	137946342	CAAAA	CAAAAAAAAAAAAAAAAAAAAAAAAAAAAAAAA	861426	ExcessHet	0	none	0	0	98	1e-6
chr5-137946342-CAAAA-CAAAAAAAAAAAAAAAAAAACAAAAA	chr5	137946342	CAAAA	CAAAAAAAAAAAAAAAAAAACAAAAA	861426	ExcessHet	0	none	0	0	98	1e-6
chr5-137946342-CAAAA-CAAAAAAAAAAAAAAAAAACAAAAA	chr5	137946342	CAAAA	CAAAAAAAAAAAAAAAAAACAAAAA	861426	ExcessHet	0	none	0	0	98	1e-6
chr5-137946342-CAAAA-CAAAAAAAAAAAAAAAAAACAAAAAAAAAAAA	chr5	137946342	CAAAA	CAAAAAAAAAAAAAAAAAACAAAAAAAAAAAA	861426	ExcessHet	0	none	0	0	98	1e-6
chr5-137946342-CAAAA-CAAAAAAAAAAAAAACAAAAAAAAAAA	chr5	137946342	CAAAA	CAAAAAAAAAAAAAACAAAAAAAAAAA	861426	ExcessHet	0	none	9e-6	0	98	9e-6
chr5-137946342-CAAAA-CAAAAAAAAAAAAACAAAAA	chr5	137946342	CAAAA	CAAAAAAAAAAAAACAAAAA	861426	ExcessHet	0	none	0	0	98	1e-6
chr5-137946342-CAAAA-CAAAAAAAAAAAAACAAAAAAAAAA	chr5	137946342	CAAAA	CAAAAAAAAAAAAACAAAAAAAAAA	861426	ExcessHet	0	none	0	0	98	1e-6
chr5-137946342-CAAAA-CAAAAAAAAAAAAACAAAAAAAAAAAAA	chr5	137946342	CAAAA	CAAAAAAAAAAAAACAAAAAAAAAAAAA	861426	ExcessHet	0	none	9e-6	0	98	9e-6
chr5-137946343-A-*	chr5	137946343	A	*	296	PASS	0	none	0.123433	10	68	0.123433
chr5-137946343-A-C	chr5	137946343	A	C	296	PASS	0	none	9e-6	0	68	9e-6
chr5-137946350-AAAAAAC-A	chr5	137946350	AAAAAAC	A	30073	PASS	0	none	9e-6	0	134	9e-6
chr5-137946350-AAAAAAC-AAAAAACAAAAAC	chr5	137946350	AAAAAAC	AAAAAACAAAAAC	30073	PASS	0	none	9e-6	0	134	9e-6
chr5-137946350-AAAAAAC-CAAAAAC	chr5	137946350	AAAAAAC	CAAAAAC	30073	PASS	0	none	0.00130199999999999	1	134	0.00130199999999999
chr5-137946436-G-C	chr5	137946436	G	C	13239913	PASS	0.997	nfe	0.9448810000000004	132	132	0.997
chr5-137953323-G-A	chr5	137953323	G	A	133055	PASS	0.043612	afr	0.005622	1	134	0.043612
chr5-137954033-ATCTC-A	chr5	137954033	ATCTC	A	5191.97	PASS	5.66e-6	nfe	0	0	132	5.66e-6
chr5-137954033-ATCTC-ATC	chr5	137954033	ATCTC	ATC	5191.97	PASS	0	none	0	0	132	1e-6
chr5-137954033-ATCTC-ATCTCTC	chr5	137954033	ATCTC	ATCTCTC	5191.97	PASS	0	none	0.00179199999999999	0	132	0.00179199999999999
chr5-137954041-CTTTTTTTTTT-*	chr5	137954041	CTTTTTTTTTT	*	823677.97	ExcessHet	0	none	8.9e-5	0	62	8.9e-5
chr5-137954041-CTTTTTTTTTT-C	chr5	137954041	CTTTTTTTTTT	C	823677.97	ExcessHet	3.395e-5	nfe	2.2000000000000003e-5	0	62	3.395e-5
chr5-137954041-CTTTTTTTTTT-CTCTTTTTTTTTTT	chr5	137954041	CTTTTTTTTTT	CTCTTTTTTTTTTT	823677.97	ExcessHet	0	none	9e-6	0	62	9e-6
chr5-137954041-CTTTTTTTTTT-CTCTTTTTTTTTTTT	chr5	137954041	CTTTTTTTTTT	CTCTTTTTTTTTTTT	823677.97	ExcessHet	0	none	0	0	62	1e-6
chr5-137954041-CTTTTTTTTTT-CTT	chr5	137954041	CTTTTTTTTTT	CTT	823677.97	ExcessHet	0	none	0	0	62	1e-6
chr5-137954041-CTTTTTTTTTT-CTTT	chr5	137954041	CTTTTTTTTTT	CTTT	823677.97	ExcessHet	0	none	9e-6	0	62	9e-6
chr5-137954041-CTTTTTTTTTT-CTTTT	chr5	137954041	CTTTTTTTTTT	CTTTT	823677.97	ExcessHet	0	none	7.020000000000006e-4	0	62	7.020000000000006e-4
chr5-137954041-CTTTTTTTTTT-CTTTTT	chr5	137954041	CTTTTTTTTTT	CTTTTT	823677.97	ExcessHet	0	none	0.002886	1	62	0.002886
chr5-137954041-CTTTTTTTTTT-CTTTTTT	chr5	137954041	CTTTTTTTTTT	CTTTTTT	823677.97	ExcessHet	0	none	0.00785599999999998	1	62	0.00785599999999998
chr5-137954041-CTTTTTTTTTT-CTTTTTTT	chr5	137954041	CTTTTTTTTTT	CTTTTTTT	823677.97	ExcessHet	0	none	0.017453	3	62	0.017453
chr5-137954041-CTTTTTTTTTT-CTTTTTTTT	chr5	137954041	CTTTTTTTTTT	CTTTTTTTT	823677.97	ExcessHet	0	none	0.04592200000000002	7	62	0.04592200000000002
chr5-137954041-CTTTTTTTTTT-CTTTTTTTTT	chr5	137954041	CTTTTTTTTTT	CTTTTTTTTT	823677.97	ExcessHet	0	none	0.11971	12	62	0.11971
chr5-137954041-CTTTTTTTTTT-CTTTTTTTTTTT	chr5	137954041	CTTTTTTTTTT	CTTTTTTTTTTT	823677.97	ExcessHet	0	none	0.120193	8	62	0.120193
chr5-137954041-CTTTTTTTTTT-CTTTTTTTTTTTT	chr5	137954041	CTTTTTTTTTT	CTTTTTTTTTTTT	823677.97	ExcessHet	0	none	0.02306900000000001	1	62	0.02306900000000001
chr5-137954041-CTTTTTTTTTT-CTTTTTTTTTTTTT	chr5	137954041	CTTTTTTTTTT	CTTTTTTTTTTTTT	823677.97	ExcessHet	0	none	0.004688	0	62	0.004688
chr5-137954041-CTTTTTTTTTT-CTTTTTTTTTTTTTT	chr5	137954041	CTTTTTTTTTT	CTTTTTTTTTTTTTT	823677.97	ExcessHet	0	none	0.00108199999999999	0	62	0.00108199999999999
chr5-137954041-CTTTTTTTTTT-CTTTTTTTTTTTTTTT	chr5	137954041	CTTTTTTTTTT	CTTTTTTTTTTTTTTT	823677.97	ExcessHet	0	none	2.08e-4	0	62	2.08e-4
chr5-137954041-CTTTTTTTTTT-CTTTTTTTTTTTTTTTT	chr5	137954041	CTTTTTTTTTT	CTTTTTTTTTTTTTTTT	823677.97	ExcessHet	0	none	6.999999999999998e-5	0	62	6.999999999999998e-5
chr5-137954041-CTTTTTTTTTT-CTTTTTTTTTTTTTTTTTT	chr5	137954041	CTTTTTTTTTT	CTTTTTTTTTTTTTTTTTT	823677.97	ExcessHet	0	none	9e-6	0	62	9e-6
chr5-137954042-T-*	chr5	137954042	T	*	4642.97	PASS	0	none	0.194756	24	52	0.194756
chr5-137954042-T-TC	chr5	137954042	T	TC	4642.97	PASS	0.014293	nfe	0.002036	1	52	0.014293
chr5-137954043-T-*	chr5	137954043	T	*	3504	PASS	0	none	0.076892	12	50	0.076892
chr5-137954043-T-C	chr5	137954043	T	C	3504	PASS	0.0014411	nfe	0.00176399999999999	0	50	0.00176399999999999
chr5-137954044-T-*	chr5	137954044	T	*	1309	PASS	0	none	0.030293	5	56	0.030293
chr5-137954044-T-C	chr5	137954044	T	C	1309	PASS	1.5304e-4	nfe	7.490000000000004e-4	0	56	7.490000000000004e-4
chr5-137954045-T-*	chr5	137954045	T	*	131	PASS	0	none	0.01221199999999998	2	80	0.01221199999999998
chr5-137954045-T-C	chr5	137954045	T	C	131	PASS	5.738e-5	nfe	8.9e-5	0	80	8.9e-5
chr5-137954046-T-*	chr5	137954046	T	*	125	PASS	0	none	0.003978	0	92	0.003978
chr5-137954046-T-C	chr5	137954046	T	C	125	PASS	7.95e-6	nfe	2.2000000000000003e-5	0	92	2.2000000000000003e-5
chr5-137954060-TGAGATGGAG-*	chr5	137954060	TGAGATGGAG	*	54281.97	VQSRTrancheINDEL99.95to100.00	0	none	0.00176699999999999	0	114	0.00176699999999999
chr5-137954060-TGAGATGGAG-T	chr5	137954060	TGAGATGGAG	T	54281.97	VQSRTrancheINDEL99.95to100.00	3.22e-6	nfe	1.27e-4	0	114	1.27e-4
chr5-137954060-TGAGATGGAG-TAGATGGAG	chr5	137954060	TGAGATGGAG	TAGATGGAG	54281.97	VQSRTrancheINDEL99.95to100.00	0	none	0.006806	2	114	0.006806
chr5-137954060-TGAGATGGAG-TATGGAG	chr5	137954060	TGAGATGGAG	TATGGAG	54281.97	VQSRTrancheINDEL99.95to100.00	0	none	1.47e-4	0	114	1.47e-4
chr5-137954060-TGAGATGGAG-TGATGGAG	chr5	137954060	TGAGATGGAG	TGATGGAG	54281.97	VQSRTrancheINDEL99.95to100.00	0	none	0.00169299999999999	0	114	0.00169299999999999
chr5-137954060-TGAGATGGAG-TTGGAG	chr5	137954060	TGAGATGGAG	TTGGAG	54281.97	VQSRTrancheINDEL99.95to100.00	0	none	0.005722	0	114	0.005722
chr5-137954060-TGAGATGGAG-TTGGAGATGGAG	chr5	137954060	TGAGATGGAG	TTGGAGATGGAG	54281.97	VQSRTrancheINDEL99.95to100.00	0	none	0	0	114	1e-6
chr5-137954060-TGAGATGGAG-TTTAGAGATGGAG	chr5	137954060	TGAGATGGAG	TTTAGAGATGGAG	54281.97	VQSRTrancheINDEL99.95to100.00	0	none	5.41e-4	0	114	5.41e-4
chr5-137954060-TGAGATGGAG-TTTGATGGAGATGGAG	chr5	137954060	TGAGATGGAG	TTTGATGGAGATGGAG	54281.97	VQSRTrancheINDEL99.95to100.00	0	none	0	0	114	1e-6
chr5-137954060-TGAGATGGAG-TTTGGAGATGGAG	chr5	137954060	TGAGATGGAG	TTTGGAGATGGAG	54281.97	VQSRTrancheINDEL99.95to100.00	0	none	0	0	114	1e-6
chr5-137954060-TGAGATGGAG-TTTGGGAGATGGAG	chr5	137954060	TGAGATGGAG	TTTGGGAGATGGAG	54281.97	VQSRTrancheINDEL99.95to100.00	0	none	0	0	114	1e-6
chr5-137954060-TGAGATGGAG-TTTTAGAGATGGAG	chr5	137954060	TGAGATGGAG	TTTTAGAGATGGAG	54281.97	VQSRTrancheINDEL99.95to100.00	0	none	1.6699999999999994e-4	0	114	1.6699999999999994e-4
chr5-137954060-TGAGATGGAG-TTTTGGAGATGGAG	chr5	137954060	TGAGATGGAG	TTTTGGAGATGGAG	54281.97	VQSRTrancheINDEL99.95to100.00	0	none	9e-6	0	114	9e-6
chr5-137954060-TGAGATGGAG-TTTTTTGGAGATGGAG	chr5	137954060	TGAGATGGAG	TTTTTTGGAGATGGAG	54281.97	VQSRTrancheINDEL99.95to100.00	0	none	0	0	114	1e-6
chr5-137954061-GAGA-*	chr5	137954061	GAGA	*	109101	VQSRTrancheINDEL99.95to100.00	0	none	0.01677300000000001	2	70	0.01677300000000001
chr5-137954061-GAGA-AAGA	chr5	137954061	GAGA	AAGA	109101	VQSRTrancheINDEL99.95to100.00	0	none	9e-6	0	70	9e-6
chr5-137954061-GAGA-G	chr5	137954061	GAGA	G	109101	VQSRTrancheINDEL99.95to100.00	0	none	5.2999999999999994e-5	0	70	5.2999999999999994e-5
chr5-137954061-GAGA-GGA	chr5	137954061	GAGA	GGA	109101	VQSRTrancheINDEL99.95to100.00	0	none	3.8200000000000034e-4	0	70	3.8200000000000034e-4
chr5-137954061-GAGA-TAGA	chr5	137954061	GAGA	TAGA	109101	VQSRTrancheINDEL99.95to100.00	0	none	0.03949100000000001	1	70	0.03949100000000001
chr5-137954062-AGATGGAG-*	chr5	137954062	AGATGGAG	*	25258	VQSRTrancheINDEL99.90to99.95	0	none	0.00876599999999999	0	64	0.00876599999999999
chr5-137954062-AGATGGAG-A	chr5	137954062	AGATGGAG	A	25258	VQSRTrancheINDEL99.90to99.95	0	none	0	0	64	1e-6
chr5-137954062-AGATGGAG-AATGGAG	chr5	137954062	AGATGGAG	AATGGAG	25258	VQSRTrancheINDEL99.90to99.95	0	none	0	0	64	1e-6
chr5-137954062-AGATGGAG-ATTTTTGATGGAG	chr5	137954062	AGATGGAG	ATTTTTGATGGAG	25258	VQSRTrancheINDEL99.90to99.95	0	none	0	0	64	1e-6
chr5-137954062-AGATGGAG-CGATGGAG	chr5	137954062	AGATGGAG	CGATGGAG	25258	VQSRTrancheINDEL99.90to99.95	0	none	0	0	64	1e-6
chr5-137954062-AGATGGAG-GGATGGAG	chr5	137954062	AGATGGAG	GGATGGAG	25258	VQSRTrancheINDEL99.90to99.95	0	none	4.04e-4	0	64	4.04e-4
chr5-137954062-AGATGGAG-TGATGGAG	chr5	137954062	AGATGGAG	TGATGGAG	25258	VQSRTrancheINDEL99.90to99.95	0	none	0.01614100000000001	0	64	0.01614100000000001
chr5-137954063-GAT-*	chr5	137954063	GAT	*	2035	VQSRTrancheINDEL99.95to100.00	0	none	0.00631	0	80	0.00631
chr5-137954063-GAT-AAT	chr5	137954063	GAT	AAT	2035	VQSRTrancheINDEL99.95to100.00	0	none	2.2999999999999995e-4	0	80	2.2999999999999995e-4
chr5-137954063-GAT-G	chr5	137954063	GAT	G	2035	VQSRTrancheINDEL99.95to100.00	0	none	9e-6	0	80	9e-6
chr5-137954063-GAT-GT	chr5	137954063	GAT	GT	2035	VQSRTrancheINDEL99.95to100.00	0	none	0	0	80	1e-6
chr5-137954063-GAT-TAT	chr5	137954063	GAT	TAT	2035	VQSRTrancheINDEL99.95to100.00	0	none	7.970000000000003e-4	1	80	7.970000000000003e-4
chr5-137954064-AT-*	chr5	137954064	AT	*	5287	VQSRTrancheINDEL99.95to100.00	0	none	0.006101	0	62	0.006101
chr5-137954064-AT-A	chr5	137954064	AT	A	5287	VQSRTrancheINDEL99.95to100.00	0	none	0	0	62	1e-6
chr5-137954064-AT-ATTT	chr5	137954064	AT	ATTT	5287	VQSRTrancheINDEL99.95to100.00	0	none	0	0	62	1e-6
chr5-137954064-AT-GT	chr5	137954064	AT	GT	5287	VQSRTrancheINDEL99.95to100.00	0	none	4.04e-4	0	62	4.04e-4
chr5-137954064-AT-TT	chr5	137954064	AT	TT	5287	VQSRTrancheINDEL99.95to100.00	0	none	0.004204	0	62	0.004204
chr5-137954073-CA-*	chr5	137954073	CA	*	3111	VQSRTrancheINDEL99.50to99.90	0	none	2.2000000000000003e-5	0	60	2.2000000000000003e-5
chr5-137954073-CA-AA	chr5	137954073	CA	AA	3111	VQSRTrancheINDEL99.50to99.90	0	none	0.00112999999999999	0	60	0.00112999999999999
chr5-137954073-CA-C	chr5	137954073	CA	C	3111	VQSRTrancheINDEL99.50to99.90	0	none	0	0	60	1e-6
chr5-137954073-CA-GA	chr5	137954073	CA	GA	3111	VQSRTrancheINDEL99.50to99.90	0	none	5.2999999999999994e-5	0	60	5.2999999999999994e-5
chr5-137954073-CA-TA	chr5	137954073	CA	TA	3111	VQSRTrancheINDEL99.50to99.90	0	none	0.002086	0	60	0.002086
chr5-137954080-G-A	chr5	137954080	G	A	17544	VQSRTrancheSNP99.95to100.00	0	none	0	0	42	1e-6
chr5-137954080-G-C	chr5	137954080	G	C	17544	VQSRTrancheSNP99.95to100.00	0	none	0	0	42	1e-6
chr5-137954080-G-T	chr5	137954080	G	T	17544	VQSRTrancheSNP99.95to100.00	0.023476	sas	0.02002300000000002	1	42	0.023476
chr5-137954104-C-A	chr5	137954104	C	A	361	VQSRTrancheSNP99.70to99.80	6.38e-5	eas	1.88e-4	1	68	1.88e-4
chr5-137954104-C-T	chr5	137954104	C	T	361	VQSRTrancheSNP99.70to99.80	7.62e-6	nfe	2.2899999999999996e-4	0	68	2.2899999999999996e-4
chr5-137954505-TACAC-*	chr5	137954505	TACAC	*	4600851	ExcessHet	0	none	0	0	88	1e-6
chr5-137954505-TACAC-CACAC	chr5	137954505	TACAC	CACAC	4600851	ExcessHet	0	none	1.6699999999999994e-4	0	88	1.6699999999999994e-4
chr5-137954505-TACAC-T	chr5	137954505	TACAC	T	4600851	ExcessHet	2.6758e-4	mid	1.6699999999999994e-4	0	88	2.6758e-4
chr5-137954505-TACAC-TAC	chr5	137954505	TACAC	TAC	4600851	ExcessHet	0	none	0.01796500000000002	1	88	0.01796500000000002
chr5-137954505-TACAC-TACACAC	chr5	137954505	TACAC	TACACAC	4600851	ExcessHet	0	none	0.5267540000000006	49	88	0.5267540000000006
chr5-137954505-TACAC-TACACACAC	chr5	137954505	TACAC	TACACACAC	4600851	ExcessHet	0	none	0.01449399999999999	1	88	0.01449399999999999
chr5-137954505-TACAC-TACACACACAC	chr5	137954505	TACAC	TACACACACAC	4600851	ExcessHet	0	none	5.2999999999999994e-5	0	88	5.2999999999999994e-5
chr5-137954505-TACAC-TACACACACACAC	chr5	137954505	TACAC	TACACACACACAC	4600851	ExcessHet	0	none	9e-6	0	88	9e-6
chr5-137954505-TACAC-TACACACACACACAC	chr5	137954505	TACAC	TACACACACACACAC	4600851	ExcessHet	0	none	0	0	88	1e-6
chr5-137954528-ATGTG-*	chr5	137954528	ATGTG	*	3204698.97	PASS	0	none	1.88e-4	0	106	1.88e-4
chr5-137954528-ATGTG-A	chr5	137954528	ATGTG	A	3204698.97	PASS	5.454e-5	afr	1.6699999999999994e-4	0	106	1.6699999999999994e-4
chr5-137954528-ATGTG-ATG	chr5	137954528	ATGTG	ATG	3204698.97	PASS	0	none	0.5372050000000007	68	106	0.5372050000000007
chr5-137954529-TG-*	chr5	137954529	TG	*	898	PASS	0	none	0.5377730000000007	68	106	0.5377730000000007
chr5-137954529-TG-CG	chr5	137954529	TG	CG	898	PASS	0	none	2.2000000000000003e-5	0	106	2.2000000000000003e-5
chr5-137954529-TG-T	chr5	137954529	TG	T	898	PASS	0	none	0	0	106	1e-6
chr5-137954530-G-*	chr5	137954530	G	*	450	PASS	0	none	0.5377190000000007	68	106	0.5377190000000007
chr5-137954530-G-A	chr5	137954530	G	A	450	PASS	0.0012933	nfe	9e-6	0	106	0.0012933
chr5-137954530-G-T	chr5	137954530	G	T	450	PASS	0	none	9e-6	0	106	9e-6
chr5-137954536-GTGTATATATA-*	chr5	137954536	GTGTATATATA	*	1581872	PASS	0	none	9e-6	0	110	9e-6
chr5-137954536-GTGTATATATA-ATGTATATATA	chr5	137954536	GTGTATATATA	ATGTATATATA	1581872	PASS	0	none	2.2000000000000003e-5	0	110	2.2000000000000003e-5
chr5-137954536-GTGTATATATA-G	chr5	137954536	GTGTATATATA	G	1581872	PASS	0	none	9e-6	0	110	9e-6
chr5-137954536-GTGTATATATA-GTA	chr5	137954536	GTGTATATATA	GTA	1581872	PASS	0	none	7.099999999999998e-5	0	110	7.099999999999998e-5
chr5-137954536-GTGTATATATA-GTATA	chr5	137954536	GTGTATATATA	GTATA	1581872	PASS	0	none	0.011306	2	110	0.011306
chr5-137954536-GTGTATATATA-GTATATA	chr5	137954536	GTGTATATATA	GTATATA	1581872	PASS	0	none	0.2558519999999997	37	110	0.2558519999999997
chr5-137954536-GTGTATATATA-GTATATATGTATATATA	chr5	137954536	GTGTATATATA	GTATATATGTATATATA	1581872	PASS	0	none	0	0	110	1e-6
chr5-137954536-GTGTATATATA-GTATATGTATATATA	chr5	137954536	GTGTATATATA	GTATATGTATATATA	1581872	PASS	0	none	2.2000000000000003e-5	0	110	2.2000000000000003e-5
chr5-137954536-GTGTATATATA-GTATGTATATATA	chr5	137954536	GTGTATATATA	GTATGTATATATA	1581872	PASS	0	none	0.00174199999999999	0	110	0.00174199999999999
chr5-137954536-GTGTATATATA-GTTTGTATATATA	chr5	137954536	GTGTATATATA	GTTTGTATATATA	1581872	PASS	0	none	0	0	110	1e-6
chr5-137954537-TGTA-*	chr5	137954537	TGTA	*	202.97	PASS	0	none	0.2669529999999996	39	112	0.2669529999999996
chr5-137954537-TGTA-T	chr5	137954537	TGTA	T	202.97	PASS	0	none	0	0	112	1e-6
chr5-137954538-GTATA-*	chr5	137954538	GTATA	*	310290	PASS	0	none	0.2555589999999998	39	102	0.2555589999999998
chr5-137954538-GTATA-ATATA	chr5	137954538	GTATA	ATATA	310290	PASS	0	none	0.094659	0	102	0.094659
chr5-137954538-GTATA-G	chr5	137954538	GTATA	G	310290	PASS	0.0014146	afr	2.7600000000000037e-4	0	102	0.0014146
chr5-137954538-GTATA-GTA	chr5	137954538	GTATA	GTA	310290	PASS	0	none	0.002677	0	102	0.002677
chr5-137954538-GTATA-GTATATA	chr5	137954538	GTATA	GTATATA	310290	PASS	0	none	0	0	102	1e-6
chr5-137954538-GTATA-TTATA	chr5	137954538	GTATA	TTATA	310290	PASS	0	none	0	0	102	1e-6
chr5-137954540-A-*	chr5	137954540	A	*	31	PASS	0	none	0.26743300000000003	39	92	0.26743300000000003
chr5-137954540-A-G	chr5	137954540	A	G	31	PASS	4.938e-5	nfe	3.6999999999999985e-5	0	92	4.938e-5
chr5-137954619-ATTT-*	chr5	137954619	ATTT	*	992014	PASS	0	none	0	0	34	1e-6
chr5-137954619-ATTT-A	chr5	137954619	ATTT	A	992014	PASS	0	none	5.2999999999999994e-5	0	34	5.2999999999999994e-5
chr5-137954619-ATTT-AT	chr5	137954619	ATTT	AT	992014	PASS	0	none	0.00925099999999998	1	34	0.00925099999999998
chr5-137954619-ATTT-ATT	chr5	137954619	ATTT	ATT	992014	PASS	0	none	0.3789109999999997	22	34	0.3789109999999997
chr5-137954619-ATTT-ATTTT	chr5	137954619	ATTT	ATTTT	992014	PASS	0	none	0.006327	1	34	0.006327
chr5-137954619-ATTT-ATTTTT	chr5	137954619	ATTT	ATTTTT	992014	PASS	0	none	6.999999999999998e-5	0	34	6.999999999999998e-5
chr5-137954619-ATTT-CTTT	chr5	137954619	ATTT	CTTT	992014	PASS	0	none	0	0	34	1e-6
chr5-137954619-ATTT-GTTT	chr5	137954619	ATTT	GTTT	992014	PASS	0	none	9e-6	0	34	9e-6
chr5-137954619-ATTT-TTTT	chr5	137954619	ATTT	TTTT	992014	PASS	0	none	3.3700000000000044e-4	0	34	3.3700000000000044e-4
chr5-137954621-T-*	chr5	137954621	T	*	151	PASS	0	none	0.01402899999999998	0	38	0.01402899999999998
chr5-137954621-T-A	chr5	137954621	T	A	151	PASS	0	none	0	0	38	1e-6
chr5-137954644-C-T	chr5	137954644	C	T	29959	PASS	0.019141	nfe	0.00834399999999999	1	38	0.019141
chr5-137956406-G-A	chr5	137956406	G	A	934734	PASS	0.35817	eas	0.12260600000000002	19	134	0.35817
chr5-137956406-G-T	chr5	137956406	G	T	934734	PASS	0	none	0	0	134	1e-6
chr5-137956444-C-*	chr5	137956444	C	*	7410814	PASS	0	none	0	0	134	1e-6
chr5-137956444-C-A	chr5	137956444	C	A	7410814	PASS	0	none	9e-6	0	134	9e-6
chr5-137956444-C-CA	chr5	137956444	C	CA	7410814	PASS	0.95832	eas	0.7514530000000005	111	134	0.95832
chr5-137956444-C-CAA	chr5	137956444	C	CAA	7410814	PASS	1.9016e-4	sas	8.930000000000006e-4	0	134	8.930000000000006e-4
chr5-137956633-C-T	chr5	137956633	C	T	11327	PASS	0.0023478	nfe	0.00147299999999999	1	130	0.0023478
chr5-137960019-A-C	chr5	137960019	A	C	1157	PASS	1.6694e-4	amr	2.2000000000000003e-5	1	134	1.6694e-4
chr5-137960134-T-C	chr5	137960134	T	C	14253341	PASS	0.96027	eas	0.762259	111	134	0.96027
chr5-137960183-A-G	chr5	137960183	A	G	11356	PASS	0.0031582	sas	4.950000000000003e-4	1	134	0.0031582
chr5-137960267-A-G	chr5	137960267	A	G	457	PASS	0	none	0	1	134	1e-6
chr5-137985486-T-C	chr5	137985486	T	C	48167	PASS	0.0068634	mid	0.005031	2	134	0.0068634
chr5-137987428-A-G	chr5	137987428	A	G	12440254	PASS	0.96133	eas	0.762476	111	134	0.96133
chr5-137987428-A-T	chr5	137987428	A	T	12440254	PASS	0	none	2.2000000000000003e-5	0	134	2.2000000000000003e-5
chr5-137987656-ACTGGATAT-A	chr5	137987656	ACTGGATAT	A	12863.97	PASS	0.0063557	afr	3.6000000000000035e-4	1	134	0.0063557
chr5-138006887-A-*	chr5	138006887	A	*	188528	PASS	0	none	0	0	134	1e-6
chr5-138006887-A-G	chr5	138006887	A	G	188528	PASS	0.03135	nfe	0.01920200000000001	4	134	0.03135
chr5-138006900-T-*	chr5	138006900	T	*	4867183	PASS	0	none	0	0	134	1e-6
chr5-138006900-T-C	chr5	138006900	T	C	4867183	PASS	0.59427	eas	0.45835099999999934	62	134	0.59427
chr5-138010957-TAAAAAAAAAA-AAAAAAAAAAA	chr5	138010957	TAAAAAAAAAA	AAAAAAAAAAA	2918262	PASS	0	none	9e-6	0	86	9e-6
chr5-138010957-TAAAAAAAAAA-T	chr5	138010957	TAAAAAAAAAA	T	2918262	PASS	4.125e-5	afr	0	0	86	4.125e-5
chr5-138010957-TAAAAAAAAAA-TAAA	chr5	138010957	TAAAAAAAAAA	TAAA	2918262	PASS	0	none	9e-6	0	86	9e-6
chr5-138010957-TAAAAAAAAAA-TAAAA	chr5	138010957	TAAAAAAAAAA	TAAAA	2918262	PASS	0	none	9e-6	0	86	9e-6
chr5-138010957-TAAAAAAAAAA-TAAAAA	chr5	138010957	TAAAAAAAAAA	TAAAAA	2918262	PASS	0	none	7.099999999999998e-5	0	86	7.099999999999998e-5
chr5-138010957-TAAAAAAAAAA-TAAAAAA	chr5	138010957	TAAAAAAAAAA	TAAAAAA	2918262	PASS	0	none	1.0799999999999996e-4	0	86	1.0799999999999996e-4
chr5-138010957-TAAAAAAAAAA-TAAAAAAA	chr5	138010957	TAAAAAAAAAA	TAAAAAAA	2918262	PASS	0	none	0.002262	0	86	0.002262
chr5-138010957-TAAAAAAAAAA-TAAAAAAAA	chr5	138010957	TAAAAAAAAAA	TAAAAAAAA	2918262	PASS	0	none	0.01691100000000002	0	86	0.01691100000000002
chr5-138010957-TAAAAAAAAAA-TAAAAAAAAA	chr5	138010957	TAAAAAAAAAA	TAAAAAAAAA	2918262	PASS	0	none	0.06915600000000002	5	86	0.06915600000000002
chr5-138010957-TAAAAAAAAAA-TAAAAAAAAAAA	chr5	138010957	TAAAAAAAAAA	TAAAAAAAAAAA	2918262	PASS	0	none	0.3044339999999994	37	86	0.3044339999999994
chr5-138010957-TAAAAAAAAAA-TAAAAAAAAAAAA	chr5	138010957	TAAAAAAAAAA	TAAAAAAAAAAAA	2918262	PASS	0	none	0.226368	17	86	0.226368
chr5-138010957-TAAAAAAAAAA-TAAAAAAAAAAAAA	chr5	138010957	TAAAAAAAAAA	TAAAAAAAAAAAAA	2918262	PASS	0	none	0.049631	4	86	0.049631
chr5-138010957-TAAAAAAAAAA-TAAAAAAAAAAAAAA	chr5	138010957	TAAAAAAAAAA	TAAAAAAAAAAAAAA	2918262	PASS	0	none	0.006284	0	86	0.006284
chr5-138010957-TAAAAAAAAAA-TAAAAAAAAAAAAAAA	chr5	138010957	TAAAAAAAAAA	TAAAAAAAAAAAAAAA	2918262	PASS	0	none	4.490000000000005e-4	1	86	4.490000000000005e-4
chr5-138010957-TAAAAAAAAAA-TAAAAAAAAAAAAAAAA	chr5	138010957	TAAAAAAAAAA	TAAAAAAAAAAAAAAAA	2918262	PASS	0	none	8.9e-5	0	86	8.9e-5
chr5-138010957-TAAAAAAAAAA-TAAAAAAAAAAAAAAAAA	chr5	138010957	TAAAAAAAAAA	TAAAAAAAAAAAAAAAAA	2918262	PASS	0	none	2.2000000000000003e-5	0	86	2.2000000000000003e-5
chr5-138010957-TAAAAAAAAAA-TAAAAAAAAAAAAAAAAAA	chr5	138010957	TAAAAAAAAAA	TAAAAAAAAAAAAAAAAAA	2918262	PASS	0	none	0	0	86	1e-6
chr5-138010983-A-*	chr5	138010983	A	*	377	VQSRTrancheSNP99.90to99.95	0	none	9e-6	0	120	9e-6
chr5-138010983-A-T	chr5	138010983	A	T	377	VQSRTrancheSNP99.90to99.95	4.707e-5	sas	2.2999999999999995e-4	0	120	2.2999999999999995e-4
chr5-138011664-C-T	chr5	138011664	C	T	72249	PASS	0.038382	afr	0.005311	1	116	0.038382
chr5-138011686-G-A	chr5	138011686	G	A	33335	PASS	0.004779	nfe	0.00214	1	128	0.004779
chr5-138011714-G-A	chr5	138011714	G	A	15281322	PASS	0.96082	eas	0.762503	111	134	0.96082
chr5-138011809-G-A	chr5	138011809	G	A	28296000	PASS	0.99841	nfe	0.9890220000000004	134	134	0.99841
chr5-138018865-TAA-AAA	chr5	138018865	TAA	AAA	134399	ExcessHet	0	none	2.2000000000000003e-5	0	98	2.2000000000000003e-5
chr5-138018865-TAA-T	chr5	138018865	TAA	T	134399	ExcessHet	1.225e-5	nfe	2.2000000000000003e-5	0	98	2.2000000000000003e-5
chr5-138018865-TAA-TA	chr5	138018865	TAA	TA	134399	ExcessHet	0	none	0.04855300000000001	5	98	0.04855300000000001
chr5-138018865-TAA-TAAA	chr5	138018865	TAA	TAAA	134399	ExcessHet	0	none	0.06749300000000001	6	98	0.06749300000000001
chr5-138018865-TAA-TAAAA	chr5	138018865	TAA	TAAAA	134399	ExcessHet	0	none	4.490000000000005e-4	0	98	4.490000000000005e-4
chr5-138018865-TAA-TAAAAA	chr5	138018865	TAA	TAAAAA	134399	ExcessHet	0	none	0	0	98	1e-6
chr5-138019162-CAAA-*	chr5	138019162	CAAA	*	10883809	PASS	0	none	0.00103599999999999	0	130	0.00103599999999999
chr5-138019162-CAAA-AAAA	chr5	138019162	CAAA	AAAA	10883809	PASS	0	none	0.012123	0	130	0.012123
chr5-138019162-CAAA-C	chr5	138019162	CAAA	C	10883809	PASS	0	none	0	0	130	1e-6
chr5-138019162-CAAA-CA	chr5	138019162	CAAA	CA	10883809	PASS	0	none	0.007482	2	130	0.007482
chr5-138019162-CAAA-CAA	chr5	138019162	CAAA	CAA	10883809	PASS	0	none	0.7423000000000002	105	130	0.7423000000000002
chr5-138019162-CAAA-CAAAA	chr5	138019162	CAAA	CAAAA	10883809	PASS	0	none	0.18275200000000005	22	130	0.18275200000000005
chr5-138019162-CAAA-CAAAAA	chr5	138019162	CAAA	CAAAAA	10883809	PASS	0	none	0.003321	1	130	0.003321
chr5-138019162-CAAA-CAAAAAA	chr5	138019162	CAAA	CAAAAAA	10883809	PASS	0	none	9e-6	0	130	9e-6
chr5-138019163-A-*	chr5	138019163	A	*	65	PASS	0	none	0.762487	107	128	0.762487
chr5-138019163-A-AC	chr5	138019163	A	AC	65	PASS	0	none	0	0	128	1e-6
chr5-138019163-A-C	chr5	138019163	A	C	65	PASS	0	none	2.2000000000000003e-5	0	128	2.2000000000000003e-5
chr5-138019247-A-G	chr5	138019247	A	G	76184	PASS	0.042502	afr	0.005467	1	132	0.042502
chr5-138040037-A-C	chr5	138040037	A	C	125565	PASS	0.81185	nfe	0.090765	0	0	0.81185
chr5-138052096-C-G	chr5	138052096	C	G	3815	PASS	0.02221	nfe	0.002606	0	0	0.02221
chr5-138069570-G-A	chr5	138069570	G	A	18087	PASS	0.059227	nfe	0.01333499999999999	0	0	0.059227
chr5-138083805-G-A	chr5	138083805	G	A	508653	PASS	1.0671e-4	afr	3.6999999999999985e-5	0	100	1.0671e-4
chr5-138083805-G-T	chr5	138083805	G	T	508653	PASS	0.12027	nfe	0.09031400000000002	10	100	0.12027
chr5-138084036-A-G	chr5	138084036	A	G	2675864	PASS	0.17119	nfe	0.159471	19	134	0.17119
chr5-138084039-T-C	chr5	138084039	T	C	5554891	PASS	0.38259	sas	0.2820409999999997	49	134	0.38259
chr5-138084300-C-T	chr5	138084300	C	T	3587818	PASS	0.17716	nfe	0.131508	30	134	0.17716
chr5-138084687-T-A	chr5	138084687	T	A	16875062	PASS	0	none	0	0	134	1e-6
chr5-138084687-T-C	chr5	138084687	T	C	16875062	PASS	0.9979	nfe	0.9819220000000008	134	134	0.9979
chr5-138087671-AAAAG-*	chr5	138087671	AAAAG	*	14187	VQSRTrancheINDEL95.00to96.00	0	none	0.00142199999999999	0	94	0.00142199999999999
chr5-138087671-AAAAG-A	chr5	138087671	AAAAG	A	14187	VQSRTrancheINDEL95.00to96.00	0.0012707	nfe	0.006337	0	94	0.006337
chr5-138087671-AAAAG-AAAAGAAAG	chr5	138087671	AAAAG	AAAAGAAAG	14187	VQSRTrancheINDEL95.00to96.00	0	none	5.2999999999999994e-5	0	94	5.2999999999999994e-5
chr5-138087671-AAAAG-AAAGAAAG	chr5	138087671	AAAAG	AAAGAAAG	14187	VQSRTrancheINDEL95.00to96.00	0	none	9e-6	0	94	9e-6
chr5-138087671-AAAAG-AAGAAAG	chr5	138087671	AAAAG	AAGAAAG	14187	VQSRTrancheINDEL95.00to96.00	0	none	5.2999999999999994e-5	0	94	5.2999999999999994e-5
chr5-138087671-AAAAG-AGAAAG	chr5	138087671	AAAAG	AGAAAG	14187	VQSRTrancheINDEL95.00to96.00	0	none	0	0	94	1e-6
chr5-138087671-AAAAG-ATGAAAG	chr5	138087671	AAAAG	ATGAAAG	14187	VQSRTrancheINDEL95.00to96.00	0	none	0	0	94	1e-6
chr5-138087671-AAAAG-GAAAG	chr5	138087671	AAAAG	GAAAG	14187	VQSRTrancheINDEL95.00to96.00	0	none	2.2999999999999995e-4	0	94	2.2999999999999995e-4
chr5-138087672-AAAGAAAG-*	chr5	138087672	AAAGAAAG	*	5163.97	PASS	0	none	0.00789099999999998	0	100	0.00789099999999998
chr5-138087672-AAAGAAAG-A	chr5	138087672	AAAGAAAG	A	5163.97	PASS	0	none	0	0	100	1e-6
chr5-138087672-AAAGAAAG-AAAAG	chr5	138087672	AAAGAAAG	AAAAG	5163.97	PASS	0	none	0.002738	0	100	0.002738
chr5-138087673-AAG-*	chr5	138087673	AAG	*	11072.97	PASS	0	none	0.010518	0	96	0.010518
chr5-138087673-AAG-A	chr5	138087673	AAG	A	11072.97	PASS	0.0010211	nfe	0.003774	0	96	0.003774
chr5-138087674-AGAAAG-*	chr5	138087674	AGAAAG	*	4078	PASS	0	none	0.01412599999999998	0	86	0.01412599999999998
chr5-138087674-AGAAAG-A	chr5	138087674	AGAAAG	A	4078	PASS	0	none	0	0	86	1e-6
chr5-138087674-AGAAAG-AAAAG	chr5	138087674	AGAAAG	AAAAG	4078	PASS	0	none	0.00164199999999999	0	86	0.00164199999999999
chr5-138087674-AGAAAG-AAATGAAAG	chr5	138087674	AGAAAG	AAATGAAAG	4078	PASS	0	none	9e-6	0	86	9e-6
chr5-138087674-AGAAAG-TGAAAG	chr5	138087674	AGAAAG	TGAAAG	4078	PASS	0	none	2.2000000000000003e-5	0	86	2.2000000000000003e-5
chr5-138087675-G-*	chr5	138087675	G	*	77697	VQSRTrancheINDEL99.50to99.90	0	none	0.01533199999999999	0	16	0.01533199999999999
chr5-138087675-G-A	chr5	138087675	G	A	77697	VQSRTrancheINDEL99.50to99.90	0.38016	amr	0.03598400000000001	1	16	0.38016
chr5-138087675-G-GAAAAA	chr5	138087675	G	GAAAAA	77697	VQSRTrancheINDEL99.50to99.90	0	none	0	0	16	1e-6
chr5-138087675-G-T	chr5	138087675	G	T	77697	VQSRTrancheINDEL99.50to99.90	0.027456	nfe	0.002883	1	16	0.027456
chr5-138087679-G-*	chr5	138087679	G	*	65174	VQSRTrancheSNP99.90to99.95	0	none	6.999999999999998e-5	0	16	6.999999999999998e-5
chr5-138087679-G-A	chr5	138087679	G	A	65174	VQSRTrancheSNP99.90to99.95	0.30032	amr	0.033252	0	16	0.30032
chr5-138087679-G-C	chr5	138087679	G	C	65174	VQSRTrancheSNP99.90to99.95	1.797e-5	nfe	0	0	16	1.797e-5
chr5-138087679-G-T	chr5	138087679	G	T	65174	VQSRTrancheSNP99.90to99.95	0.017403	nfe	0.003564	0	16	0.017403
chr5-138087687-T-A	chr5	138087687	T	A	8824	VQSRTrancheSNP99.90to99.95	0.04284	nfe	0.00864799999999998	1	10	0.04284
chr5-138087687-T-C	chr5	138087687	T	C	8824	VQSRTrancheSNP99.90to99.95	0	none	0	0	10	1e-6
chr5-138087687-T-G	chr5	138087687	T	G	8824	VQSRTrancheSNP99.90to99.95	0	none	2.2000000000000003e-5	0	10	2.2000000000000003e-5
chr5-138088025-GCTC-G	chr5	138088025	GCTC	G	113466.97	PASS	0.013289	nfe	0.007169	1	122	0.013289
chr5-138090758-G-A	chr5	138090758	G	A	39073896	PASS	0.59482	eas	0.4778249999999994	63	134	0.59482
chr5-138091068-G-A	chr5	138091068	G	A	527	PASS	3e-7	nfe	0	1	134	1e-6
chr5-138091079-C-T	chr5	138091079	C	T	4708538	PASS	0.35864	eas	0.12701600000000002	19	134	0.35864
chr5-138091585-G-C	chr5	138091585	G	C	6229698	PASS	0.57658	eas	0.3409469999999994	0	0	0.57658
chr5-138115292-A-G	chr5	138115292	A	G	5145	PASS	0.0066373	nfe	0.001983	0	0	0.0066373
chr5-138115672-ATTT-A	chr5	138115672	ATTT	A	51570.97	ExcessHet	0	none	0	0	126	1e-6
chr5-138115672-ATTT-AT	chr5	138115672	ATTT	AT	51570.97	ExcessHet	0	none	7.099999999999998e-5	0	126	7.099999999999998e-5
chr5-138115672-ATTT-ATT	chr5	138115672	ATTT	ATT	51570.97	ExcessHet	0	none	0.021998	1	126	0.021998
chr5-138115672-ATTT-ATTTT	chr5	138115672	ATTT	ATTTT	51570.97	ExcessHet	0	none	0.018828	2	126	0.018828
chr5-138115672-ATTT-ATTTTT	chr5	138115672	ATTT	ATTTTT	51570.97	ExcessHet	0	none	5.2999999999999994e-5	0	126	5.2999999999999994e-5
chr5-138115672-ATTT-ATTTTTTT	chr5	138115672	ATTT	ATTTTTTT	51570.97	ExcessHet	0	none	0	0	126	1e-6
chr5-138115771-GAA-*	chr5	138115771	GAA	*	346909	ExcessHet	0	none	5.640000000000005e-4	0	106	5.640000000000005e-4
chr5-138115771-GAA-AAA	chr5	138115771	GAA	AAA	346909	ExcessHet	0	none	0.002588	0	106	0.002588
chr5-138115771-GAA-G	chr5	138115771	GAA	G	346909	ExcessHet	2.553e-5	nfe	0.00105899999999999	0	106	0.00105899999999999
chr5-138115771-GAA-GA	chr5	138115771	GAA	GA	346909	ExcessHet	0	none	0.07470700000000002	6	106	0.07470700000000002
chr5-138115771-GAA-GAAA	chr5	138115771	GAA	GAAA	346909	ExcessHet	0	none	0.13963400000000004	18	106	0.13963400000000004
chr5-138115771-GAA-GAAAA	chr5	138115771	GAA	GAAAA	346909	ExcessHet	0	none	0.003268	1	106	0.003268
chr5-138115771-GAA-GAAAAA	chr5	138115771	GAA	GAAAAA	346909	ExcessHet	0	none	1.27e-4	0	106	1.27e-4
chr5-138115772-A-*	chr5	138115772	A	*	1240	PASS	0	none	0.07605900000000002	6	112	0.07605900000000002
chr5-138115772-A-G	chr5	138115772	A	G	1240	PASS	3.283e-4	amr	7.099999999999998e-5	0	112	3.283e-4
chr5-138118669-C-G	chr5	138118669	C	G	8346148	PASS	0.99608	nfe	0.968164	50	50	0.99608
chr5-138118669-C-T	chr5	138118669	C	T	8346148	PASS	0	none	0	0	50	1e-6
chr5-138128376-GA-G	chr5	138128376	GA	G	1059.97	PASS	1.1975e-4	afr	1.27e-4	0	130	1.27e-4
chr5-138128376-GA-GAA	chr5	138128376	GA	GAA	1059.97	PASS	0	none	3.6999999999999985e-5	0	130	3.6999999999999985e-5
chr5-138128752-C-A	chr5	138128752	C	A	442	PASS	0	none	0	0	130	1e-6
chr5-138128752-C-G	chr5	138128752	C	G	442	PASS	1.52e-6	nfe	0	1	130	1.52e-6
chr5-138129137-A-*	chr5	138129137	A	*	2136135	PASS	0	none	0	0	104	1e-6
chr5-138129137-A-C	chr5	138129137	A	C	2136135	PASS	0.3928	eas	0.203899	25	104	0.3928
chr5-138129166-TAA-T	chr5	138129166	TAA	T	51116.97	ExcessHet	5.5e-7	nfe	0	0	110	1e-6
chr5-138129166-TAA-TA	chr5	138129166	TAA	TA	51116.97	ExcessHet	0	none	0.03099800000000001	2	110	0.03099800000000001
chr5-138129166-TAA-TAAA	chr5	138129166	TAA	TAAA	51116.97	ExcessHet	0	none	0.02739	1	110	0.02739
chr5-138129166-TAA-TAAAA	chr5	138129166	TAA	TAAAA	51116.97	ExcessHet	0	none	5.2999999999999994e-5	0	110	5.2999999999999994e-5
chr5-138129198-ATT-A	chr5	138129198	ATT	A	1374892	ExcessHet	8.39e-6	nfe	2.2999999999999995e-4	0	96	2.2999999999999995e-4
chr5-138129198-ATT-AT	chr5	138129198	ATT	AT	1374892	ExcessHet	0	none	0.04647100000000002	2	96	0.04647100000000002
chr5-138129198-ATT-ATTT	chr5	138129198	ATT	ATTT	1374892	ExcessHet	0	none	0.197418	21	96	0.197418
chr5-138129198-ATT-ATTTT	chr5	138129198	ATT	ATTTT	1374892	ExcessHet	0	none	0.005	0	96	0.005
chr5-138129198-ATT-ATTTTT	chr5	138129198	ATT	ATTTTT	1374892	ExcessHet	0	none	3.6999999999999985e-5	0	96	3.6999999999999985e-5
chr5-138129198-ATT-ATTTTTTTTTTTTTTTTTTTTTT	chr5	138129198	ATT	ATTTTTTTTTTTTTTTTTTTTTT	1374892	ExcessHet	0	none	0	0	96	1e-6
chr5-138129198-ATT-TTT	chr5	138129198	ATT	TTT	1374892	ExcessHet	0	none	0	0	96	1e-6
chr5-138138595-ATT-A	chr5	138138595	ATT	A	363437	ExcessHet	1.021e-5	nfe	2.5100000000000014e-4	0	88	2.5100000000000014e-4
chr5-138138595-ATT-AT	chr5	138138595	ATT	AT	363437	ExcessHet	0	none	0.09363500000000002	7	88	0.09363500000000002
chr5-138138595-ATT-ATTT	chr5	138138595	ATT	ATTT	363437	ExcessHet	0	none	0.15185	16	88	0.15185
chr5-138138595-ATT-ATTTT	chr5	138138595	ATT	ATTTT	363437	ExcessHet	0	none	0.00129999999999999	0	88	0.00129999999999999
chr5-138138595-ATT-ATTTTT	chr5	138138595	ATT	ATTTTT	363437	ExcessHet	0	none	0	0	88	1e-6
chr5-138138595-ATT-ATTTTTTTTTT	chr5	138138595	ATT	ATTTTTTTTTT	363437	ExcessHet	0	none	2.2000000000000003e-5	0	88	2.2000000000000003e-5
chr5-138138595-ATT-TTT	chr5	138138595	ATT	TTT	363437	ExcessHet	0	none	9e-6	0	88	9e-6
chr5-138138596-T-*	chr5	138138596	T	*	947	PASS	0	none	0.09401700000000002	7	80	0.09401700000000002
chr5-138138596-T-A	chr5	138138596	T	A	947	PASS	0	none	9e-6	0	80	9e-6
chr5-138138678-GAAT-G	chr5	138138678	GAAT	G	3077	PASS	2.915e-5	nfe	0	1	134	2.915e-5
chr5-138138678-GAAT-TAAT	chr5	138138678	GAAT	TAAT	3077	PASS	0	none	2.2000000000000003e-5	0	134	2.2000000000000003e-5
chr5-138139166-A-T	chr5	138139166	A	T	64	PASS	0	none	2.500000000000001e-4	0	0	2.500000000000001e-4
chr5-138140098-C-G	chr5	138140098	C	G	8433479	PASS	1.175e-5	nfe	9e-6	0	134	1.175e-5
chr5-138140098-C-T	chr5	138140098	C	T	8433479	PASS	0.43741	sas	0.31474399999999975	58	134	0.43741
chr5-138140552-T-C	chr5	138140552	T	C	1362	PASS	7.408e-5	nfe	2.2000000000000003e-5	1	134	7.408e-5
chr5-138140727-T-C	chr5	138140727	T	C	56718231	PASS	0.99836	nfe	0.9866100000000002	134	134	0.99836
chr5-138149603-C-T	chr5	138149603	C	T	12067877	PASS	0.99837	nfe	0.9882900000000004	134	134	0.99837
chr5-138150737-T-C	chr5	138150737	T	C	4992394	PASS	0.40843	eas	0.209728	34	134	0.40843
chr5-138150951-A-T	chr5	138150951	A	T	1010964	PASS	0.032615	nfe	0.027328	2	134	0.032615
chr5-138152353-C-T	chr5	138152353	C	T	45943	PASS	0.0054682	nfe	0.002165	2	134	0.0054682
chr5-138156825-TACACACACACACACACACACACACACACAC-*	chr5	138156825	TACACACACACACACACACACACACACACAC	*	513969	PASS	0	none	0	0	0	1e-6
chr5-138156825-TACACACACACACACACACACACACACACAC-CACACACACACACACACACACACACACACAC	chr5	138156825	TACACACACACACACACACACACACACACAC	CACACACACACACACACACACACACACACAC	513969	PASS	0	none	5.2999999999999994e-5	0	0	5.2999999999999994e-5
chr5-138156825-TACACACACACACACACACACACACACACAC-T	chr5	138156825	TACACACACACACACACACACACACACACAC	T	513969	PASS	0	none	0	0	0	1e-6
chr5-138156825-TACACACACACACACACACACACACACACAC-TACAC	chr5	138156825	TACACACACACACACACACACACACACACAC	TACAC	513969	PASS	0	none	9e-6	0	0	9e-6
chr5-138156825-TACACACACACACACACACACACACACACAC-TACACACAC	chr5	138156825	TACACACACACACACACACACACACACACAC	TACACACAC	513969	PASS	0	none	2.2000000000000003e-5	0	0	2.2000000000000003e-5
chr5-138156825-TACACACACACACACACACACACACACACAC-TACACACACACAC	chr5	138156825	TACACACACACACACACACACACACACACAC	TACACACACACAC	513969	PASS	0	none	0	0	0	1e-6
chr5-138156825-TACACACACACACACACACACACACACACAC-TACACACACACACAC	chr5	138156825	TACACACACACACACACACACACACACACAC	TACACACACACACAC	513969	PASS	0	none	1.27e-4	0	0	1.27e-4
chr5-138156825-TACACACACACACACACACACACACACACAC-TACACACACACACACAC	chr5	138156825	TACACACACACACACACACACACACACACAC	TACACACACACACACAC	513969	PASS	0	none	7.950000000000004e-4	0	0	7.950000000000004e-4
chr5-138156825-TACACACACACACACACACACACACACACAC-TACACACACACACACACAC	chr5	138156825	TACACACACACACACACACACACACACACAC	TACACACACACACACACAC	513969	PASS	0	none	6.999999999999998e-5	0	0	6.999999999999998e-5
chr5-138156825-TACACACACACACACACACACACACACACAC-TACACACACACACACACACAC	chr5	138156825	TACACACACACACACACACACACACACACAC	TACACACACACACACACACAC	513969	PASS	0	none	4.940000000000003e-4	0	0	4.940000000000003e-4
chr5-138156825-TACACACACACACACACACACACACACACAC-TACACACACACACACACACACAC	chr5	138156825	TACACACACACACACACACACACACACACAC	TACACACACACACACACACACAC	513969	PASS	0	none	0.00136999999999999	0	0	0.00136999999999999
chr5-138156825-TACACACACACACACACACACACACACACAC-TACACACACACACACACACACACAC	chr5	138156825	TACACACACACACACACACACACACACACAC	TACACACACACACACACACACACAC	513969	PASS	0	none	0.005166	0	0	0.005166
chr5-138156825-TACACACACACACACACACACACACACACAC-TACACACACACACACACACACACACAC	chr5	138156825	TACACACACACACACACACACACACACACAC	TACACACACACACACACACACACACAC	513969	PASS	0	none	0.02034200000000001	0	0	0.02034200000000001
chr5-138156825-TACACACACACACACACACACACACACACAC-TACACACACACACACACACACACACACAC	chr5	138156825	TACACACACACACACACACACACACACACAC	TACACACACACACACACACACACACACAC	513969	PASS	0	none	0.07470600000000002	0	0	0.07470600000000002
chr5-138156825-TACACACACACACACACACACACACACACAC-TACACACACACACACACACACACACACACACAC	chr5	138156825	TACACACACACACACACACACACACACACAC	TACACACACACACACACACACACACACACACAC	513969	PASS	0	none	0.06664600000000002	0	0	0.06664600000000002
chr5-138156825-TACACACACACACACACACACACACACACAC-TACACACACACACACACACACACACACACACACAC	chr5	138156825	TACACACACACACACACACACACACACACAC	TACACACACACACACACACACACACACACACACAC	513969	PASS	0	none	0.02773100000000002	0	0	0.02773100000000002
chr5-138156825-TACACACACACACACACACACACACACACAC-TACACACACACACACACACACACACACACACACACAC	chr5	138156825	TACACACACACACACACACACACACACACAC	TACACACACACACACACACACACACACACACACACAC	513969	PASS	0	none	0.018553	0	0	0.018553
chr5-138156825-TACACACACACACACACACACACACACACAC-TACACACACACACACACACACACACACACACACACACAC	chr5	138156825	TACACACACACACACACACACACACACACAC	TACACACACACACACACACACACACACACACACACACAC	513969	PASS	0	none	0.00491	0	0	0.00491
chr5-138156825-TACACACACACACACACACACACACACACAC-TACACACACACACACACACACACACACACACACACACACAC	chr5	138156825	TACACACACACACACACACACACACACACAC	TACACACACACACACACACACACACACACACACACACACAC	513969	PASS	0	none	7.480000000000004e-4	0	0	7.480000000000004e-4
chr5-138156825-TACACACACACACACACACACACACACACAC-TACACACACACACACACACACACACACACACACACACACACAC	chr5	138156825	TACACACACACACACACACACACACACACAC	TACACACACACACACACACACACACACACACACACACACACAC	513969	PASS	0	none	1.0699999999999996e-4	0	0	1.0699999999999996e-4
chr5-138156825-TACACACACACACACACACACACACACACAC-TACACACACACACACACACACACACACACACACACACACACACAC	chr5	138156825	TACACACACACACACACACACACACACACAC	TACACACACACACACACACACACACACACACACACACACACACAC	513969	PASS	0	none	8.9e-5	0	0	8.9e-5
chr5-138156825-TACACACACACACACACACACACACACACAC-TACACACACACACACACACACACACACACACACACACACACACACAC	chr5	138156825	TACACACACACACACACACACACACACACAC	TACACACACACACACACACACACACACACACACACACACACACACAC	513969	PASS	0	none	0	0	0	1e-6
chr5-138156869-G-*	chr5	138156869	G	*	1395	PASS	0	none	9.839999999999994e-4	0	2	9.839999999999994e-4
chr5-138156869-G-C	chr5	138156869	G	C	1395	PASS	0.004987	eas	7.240000000000005e-4	0	2	0.004987
chr5-138156870-A-AC	chr5	138156870	A	AC	1542	VQSRTrancheINDEL95.00to96.00	8.987e-5	eas	3.590000000000004e-4	0	12	3.590000000000004e-4
chr5-138156870-A-ACAC	chr5	138156870	A	ACAC	1542	VQSRTrancheINDEL95.00to96.00	9.7e-7	nfe	6.999999999999998e-5	0	12	6.999999999999998e-5
chr5-138156870-A-ACACAC	chr5	138156870	A	ACACAC	1542	VQSRTrancheINDEL95.00to96.00	0	none	9e-6	0	12	9e-6
chr5-138156870-A-C	chr5	138156870	A	C	1542	VQSRTrancheINDEL95.00to96.00	9.7e-7	nfe	4.940000000000003e-4	0	12	4.940000000000003e-4
chr5-138156886-GTT-G	chr5	138156886	GTT	G	33113.97	PASS	0	none	0	0	24	1e-6
chr5-138156886-GTT-GT	chr5	138156886	GTT	GT	33113.97	PASS	0	none	0.00129799999999999	1	24	0.00129799999999999
chr5-138156886-GTT-GTTT	chr5	138156886	GTT	GTTT	33113.97	PASS	0	none	0.02009200000000002	1	24	0.02009200000000002
chr5-138156886-GTT-GTTTT	chr5	138156886	GTT	GTTTT	33113.97	PASS	0	none	1.0799999999999996e-4	0	24	1.0799999999999996e-4
chr5-138157839-T-C	chr5	138157839	T	C	163068	PASS	0.32836	eas	0.08445600000000002	0	0	0.32836
chr5-138160279-C-T	chr5	138160279	C	T	34688	PASS	0.036948	afr	0.002967	1	134	0.036948
chr5-138160824-A-G	chr5	138160824	A	G	187225	PASS	0.077198	afr	0.01235999999999998	1	134	0.077198
chr5-138161070-TAAA-*	chr5	138161070	TAAA	*	13910	VQSRTrancheINDEL95.00to96.00	0	none	0	0	132	1e-6
chr5-138161070-TAAA-AAAA	chr5	138161070	TAAA	AAAA	13910	VQSRTrancheINDEL95.00to96.00	0	none	2.2000000000000003e-5	0	132	2.2000000000000003e-5
chr5-138161070-TAAA-T	chr5	138161070	TAAA	T	13910	VQSRTrancheINDEL95.00to96.00	0	none	0	0	132	1e-6
chr5-138161070-TAAA-TA	chr5	138161070	TAAA	TA	13910	VQSRTrancheINDEL95.00to96.00	0	none	0	0	132	1e-6
chr5-138161070-TAAA-TAA	chr5	138161070	TAAA	TAA	13910	VQSRTrancheINDEL95.00to96.00	0	none	0.00997999999999998	1	132	0.00997999999999998
chr5-138161070-TAAA-TAAAA	chr5	138161070	TAAA	TAAAA	13910	VQSRTrancheINDEL95.00to96.00	0	none	0.003321	0	132	0.003321
chr5-138161070-TAAA-TAAAAA	chr5	138161070	TAAA	TAAAAA	13910	VQSRTrancheINDEL95.00to96.00	0	none	2.2000000000000003e-5	0	132	2.2000000000000003e-5
chr5-138161117-G-A	chr5	138161117	G	A	331	PASS	1.045e-5	nfe	0	1	134	1.045e-5
chr5-138163051-A-*	chr5	138163051	A	*	28522006.97	PASS	0	none	7.040000000000005e-4	0	134	7.040000000000005e-4
chr5-138163051-A-AGGAAGAAAGAC	chr5	138163051	A	AGGAAGAAAGAC	28522006.97	PASS	0.99634	nfe	0.9799710000000008	134	134	0.99634
chr5-138163051-A-AGGAAGAATGAC	chr5	138163051	A	AGGAAGAATGAC	28522006.97	PASS	1.35e-6	nfe	2.2000000000000003e-5	0	134	2.2000000000000003e-5
chr5-138163567-GA-AA	chr5	138163567	GA	AA	106123	ExcessHet	0	none	0.01028399999999999	0	100	0.01028399999999999
chr5-138163567-GA-CA	chr5	138163567	GA	CA	106123	ExcessHet	0	none	0	0	100	1e-6
chr5-138163567-GA-G	chr5	138163567	GA	G	106123	ExcessHet	0.0026013	amr	0.007476	0	100	0.007476
chr5-138163567-GA-GAA	chr5	138163567	GA	GAA	106123	ExcessHet	0	none	0.03766000000000001	4	100	0.03766000000000001
chr5-138163567-GA-GAAA	chr5	138163567	GA	GAAA	106123	ExcessHet	0	none	1.27e-4	0	100	1.27e-4
chr5-138163567-GA-TA	chr5	138163567	GA	TA	106123	ExcessHet	0	none	0	0	100	1e-6
chr5-138164971-T-A	chr5	138164971	T	A	1327	PASS	0	none	0	1	134	1e-6
chr5-138164976-G-A	chr5	138164976	G	A	9245900	PASS	0.21349	sas	0.141409	22	134	0.21349
chr5-138165254-T-C	chr5	138165254	T	C	10848	PASS	4.387e-5	nfe	1.6699999999999994e-4	1	134	1.6699999999999994e-4
chr5-138165314-T-C	chr5	138165314	T	C	9454682	PASS	0.43558	sas	0.30666799999999944	58	134	0.43558
chr5-138165707-A-C	chr5	138165707	A	C	4075558	PASS	0.43631	sas	0.32131699999999935	57	132	0.43631
chr5-138165726-CAAAAAA-*	chr5	138165726	CAAAAAA	*	2036696	ExcessHet	0	none	4.05e-4	0	108	4.05e-4
chr5-138165726-CAAAAAA-AAAAAAA	chr5	138165726	CAAAAAA	AAAAAAA	2036696	ExcessHet	0	none	3.6999999999999985e-5	0	108	3.6999999999999985e-5
chr5-138165726-CAAAAAA-C	chr5	138165726	CAAAAAA	C	2036696	ExcessHet	1.3739e-4	nfe	2.5100000000000014e-4	0	108	2.5100000000000014e-4
chr5-138165726-CAAAAAA-CA	chr5	138165726	CAAAAAA	CA	2036696	ExcessHet	0	none	0.004234	0	108	0.004234
chr5-138165726-CAAAAAA-CAA	chr5	138165726	CAAAAAA	CAA	2036696	ExcessHet	0	none	0.016474	2	108	0.016474
chr5-138165726-CAAAAAA-CAAA	chr5	138165726	CAAAAAA	CAAA	2036696	ExcessHet	0	none	0.043634	8	108	0.043634
chr5-138165726-CAAAAAA-CAAAA	chr5	138165726	CAAAAAA	CAAAA	2036696	ExcessHet	0	none	0.12754500000000002	19	108	0.12754500000000002
chr5-138165726-CAAAAAA-CAAAAA	chr5	138165726	CAAAAAA	CAAAAA	2036696	ExcessHet	0	none	0.21165400000000004	24	108	0.21165400000000004
chr5-138165726-CAAAAAA-CAAAAAAA	chr5	138165726	CAAAAAA	CAAAAAAA	2036696	ExcessHet	0	none	0.07937200000000001	5	108	0.07937200000000001
chr5-138165726-CAAAAAA-CAAAAAAAA	chr5	138165726	CAAAAAA	CAAAAAAAA	2036696	ExcessHet	0	none	0.006856	0	108	0.006856
chr5-138165726-CAAAAAA-CAAAAAAAAA	chr5	138165726	CAAAAAA	CAAAAAAAAA	2036696	ExcessHet	0	none	9.630000000000004e-4	0	108	9.630000000000004e-4
chr5-138165726-CAAAAAA-CAAAAAAAAAA	chr5	138165726	CAAAAAA	CAAAAAAAAAA	2036696	ExcessHet	0	none	1.27e-4	0	108	1.27e-4
chr5-138165726-CAAAAAA-CAAAAAAAAAAA	chr5	138165726	CAAAAAA	CAAAAAAAAAAA	2036696	ExcessHet	0	none	9e-6	0	108	9e-6
chr5-138165726-CAAAAAA-CAAAAAAAAAAAA	chr5	138165726	CAAAAAA	CAAAAAAAAAAAA	2036696	ExcessHet	0	none	0	0	108	1e-6
chr5-138165726-CAAAAAA-CAAAAAAAAAAAAA	chr5	138165726	CAAAAAA	CAAAAAAAAAAAAA	2036696	ExcessHet	0	none	0	0	108	1e-6
chr5-138165726-CAAAAAA-CAAAAAAAAAAAAAA	chr5	138165726	CAAAAAA	CAAAAAAAAAAAAAA	2036696	ExcessHet	0	none	9e-6	0	108	9e-6
chr5-138165726-CAAAAAA-CAAAAAAAAAAAAAAA	chr5	138165726	CAAAAAA	CAAAAAAAAAAAAAAA	2036696	ExcessHet	0	none	1.27e-4	0	108	1.27e-4
chr5-138165726-CAAAAAA-CAAAAAAAAAAAAAAAA	chr5	138165726	CAAAAAA	CAAAAAAAAAAAAAAAA	2036696	ExcessHet	0	none	5.2999999999999994e-5	0	108	5.2999999999999994e-5
chr5-138165726-CAAAAAA-CAAAAAAAAAAAAAAAAA	chr5	138165726	CAAAAAA	CAAAAAAAAAAAAAAAAA	2036696	ExcessHet	0	none	1.0799999999999996e-4	0	108	1.0799999999999996e-4
chr5-138165726-CAAAAAA-CAAAAAAAAAAAAAAAAAA	chr5	138165726	CAAAAAA	CAAAAAAAAAAAAAAAAAA	2036696	ExcessHet	0	none	1.27e-4	0	108	1.27e-4
chr5-138165726-CAAAAAA-CAAAAAAAAAAAAAAAAAAA	chr5	138165726	CAAAAAA	CAAAAAAAAAAAAAAAAAAA	2036696	ExcessHet	0	none	1.6699999999999994e-4	0	108	1.6699999999999994e-4
chr5-138165726-CAAAAAA-CAAAAAAAAAAAAAAAAAAAA	chr5	138165726	CAAAAAA	CAAAAAAAAAAAAAAAAAAAA	2036696	ExcessHet	0	none	2.09e-4	0	108	2.09e-4
chr5-138165726-CAAAAAA-CAAAAAAAAAAAAAAAAAAAAA	chr5	138165726	CAAAAAA	CAAAAAAAAAAAAAAAAAAAAA	2036696	ExcessHet	0	none	8.9e-5	0	108	8.9e-5
chr5-138165726-CAAAAAA-CAAAAAAAAAAAAAAAAAAAAAA	chr5	138165726	CAAAAAA	CAAAAAAAAAAAAAAAAAAAAAA	2036696	ExcessHet	0	none	7.099999999999998e-5	0	108	7.099999999999998e-5
chr5-138165726-CAAAAAA-CAAAAAAAAAAAAAAAAAAAAAAA	chr5	138165726	CAAAAAA	CAAAAAAAAAAAAAAAAAAAAAAA	2036696	ExcessHet	0	none	5.2999999999999994e-5	0	108	5.2999999999999994e-5
chr5-138165726-CAAAAAA-CAAAAAAAAAAAAAAAAAAAAAAAA	chr5	138165726	CAAAAAA	CAAAAAAAAAAAAAAAAAAAAAAAA	2036696	ExcessHet	0	none	7.099999999999998e-5	0	108	7.099999999999998e-5
chr5-138165726-CAAAAAA-CAAAAAAAAAAAAAAAAAAAAAAAAA	chr5	138165726	CAAAAAA	CAAAAAAAAAAAAAAAAAAAAAAAAA	2036696	ExcessHet	0	none	1.47e-4	0	108	1.47e-4
chr5-138165726-CAAAAAA-CAAAAAAAAAAAAAAAAAAAAAAAAAA	chr5	138165726	CAAAAAA	CAAAAAAAAAAAAAAAAAAAAAAAAAA	2036696	ExcessHet	0	none	1.27e-4	0	108	1.27e-4
chr5-138165726-CAAAAAA-CAAAAAAAAAAAAAAAAAAAAAAAAAAA	chr5	138165726	CAAAAAA	CAAAAAAAAAAAAAAAAAAAAAAAAAAA	2036696	ExcessHet	0	none	0	0	108	1e-6
chr5-138165726-CAAAAAA-CAAAAAAAAAAAAAAAAAAAAAAAAAAAA	chr5	138165726	CAAAAAA	CAAAAAAAAAAAAAAAAAAAAAAAAAAAA	2036696	ExcessHet	0	none	9e-6	0	108	9e-6
chr5-138165726-CAAAAAA-CAAAAAAAAAAAAAAAAAAAAAAAAAAAAA	chr5	138165726	CAAAAAA	CAAAAAAAAAAAAAAAAAAAAAAAAAAAAA	2036696	ExcessHet	0	none	9e-6	0	108	9e-6
chr5-138165726-CAAAAAA-CAAAAAAAAAAAAAAAAAAAAAAAAAAAAAAA	chr5	138165726	CAAAAAA	CAAAAAAAAAAAAAAAAAAAAAAAAAAAAAAA	2036696	ExcessHet	0	none	0	0	108	1e-6
chr5-138165730-A-*	chr5	138165730	A	*	150	PASS	0	none	0.02156200000000001	3	100	0.02156200000000001
chr5-138165730-A-C	chr5	138165730	A	C	150	PASS	3.4322e-4	afr	3.6999999999999985e-5	0	100	3.4322e-4
chr5-138165731-A-*	chr5	138165731	A	*	3472	PASS	0	none	0.004594	1	124	0.004594
chr5-138165731-A-C	chr5	138165731	A	C	3472	PASS	0.0094764	afr	4.270000000000005e-4	0	124	0.0094764
chr5-138165796-T-G	chr5	138165796	T	G	12783	VQSRTrancheSNP99.90to99.95	0.0067133	nfe	0.004465	1	118	0.0067133
chr5-138166494-T-A	chr5	138166494	T	A	431312	PASS	0.036038	nfe	0.02375000000000002	6	134	0.036038
chr5-138167570-G-A	chr5	138167570	G	A	56	PASS	0	none	0	0	6	1e-6
chr5-138168165-T-A	chr5	138168165	T	A	487950	PASS	0.044509	mid	0.02372300000000002	5	134	0.044509
chr5-138169208-G-A	chr5	138169208	G	A	120546	PASS	0.027517	mid	0.00606	2	134	0.027517
chr5-138170205-G-*	chr5	138170205	G	*	50595	PASS	0	none	2.2000000000000003e-5	0	134	2.2000000000000003e-5
chr5-138170205-G-A	chr5	138170205	G	A	50595	PASS	0.0045584	nfe	0.00219	1	134	0.0045584
chr5-138170679-C-G	chr5	138170679	C	G	105557	PASS	0.0071093	nfe	0.003677	2	134	0.0071093
chr5-138170745-G-A	chr5	138170745	G	A	11698614	PASS	0.55228	eas	0.40113499999999935	54	134	0.55228
chr5-138170745-G-T	chr5	138170745	G	T	11698614	PASS	0	none	9e-6	0	134	9e-6
chr5-138171173-GA-*	chr5	138171173	GA	*	124611	ExcessHet	0	none	1.27e-4	0	104	1.27e-4
chr5-138171173-GA-AA	chr5	138171173	GA	AA	124611	ExcessHet	0	none	0.003801	0	104	0.003801
chr5-138171173-GA-G	chr5	138171173	GA	G	124611	ExcessHet	0.0042974	afr	0.02256700000000001	2	104	0.02256700000000001
chr5-138171173-GA-GAA	chr5	138171173	GA	GAA	124611	ExcessHet	0	none	0.06306400000000001	4	104	0.06306400000000001
chr5-138171173-GA-GAAA	chr5	138171173	GA	GAAA	124611	ExcessHet	0	none	1.27e-4	0	104	1.27e-4
chr5-138171201-A-G	chr5	138171201	A	G	555163	PASS	0.03239	nfe	0.022215	5	134	0.03239
chr5-138171201-A-T	chr5	138171201	A	T	555163	PASS	4.65e-6	nfe	0	0	134	4.65e-6
chr5-138171415-TAAAAAA-*	chr5	138171415	TAAAAAA	*	9504515	ExcessHet	0	none	1.0799999999999996e-4	0	126	1.0799999999999996e-4
chr5-138171415-TAAAAAA-AAAAAAA	chr5	138171415	TAAAAAA	AAAAAAA	9504515	ExcessHet	0	none	1.27e-4	0	126	1.27e-4
chr5-138171415-TAAAAAA-T	chr5	138171415	TAAAAAA	T	9504515	ExcessHet	3.6e-7	nfe	0	0	126	1e-6
chr5-138171415-TAAAAAA-TA	chr5	138171415	TAAAAAA	TA	9504515	ExcessHet	0	none	5.2999999999999994e-5	0	126	5.2999999999999994e-5
chr5-138171415-TAAAAAA-TAA	chr5	138171415	TAAAAAA	TAA	9504515	ExcessHet	0	none	9.160000000000004e-4	0	126	9.160000000000004e-4
chr5-138171415-TAAAAAA-TAAA	chr5	138171415	TAAAAAA	TAAA	9504515	ExcessHet	0	none	0.01951400000000001	1	126	0.01951400000000001
chr5-138171415-TAAAAAA-TAAAA	chr5	138171415	TAAAAAA	TAAAA	9504515	ExcessHet	0	none	0.2801979999999996	35	126	0.2801979999999996
chr5-138171415-TAAAAAA-TAAAAA	chr5	138171415	TAAAAAA	TAAAAA	9504515	ExcessHet	0	none	0.4356209999999998	57	126	0.4356209999999998
chr5-138171415-TAAAAAA-TAAAAAAA	chr5	138171415	TAAAAAA	TAAAAAAA	9504515	ExcessHet	0	none	0.01073599999999998	1	126	0.01073599999999998
chr5-138171415-TAAAAAA-TAAAAAAAA	chr5	138171415	TAAAAAA	TAAAAAAAA	9504515	ExcessHet	0	none	4.720000000000004e-4	0	126	4.720000000000004e-4
chr5-138171415-TAAAAAA-TAAAAAAAAA	chr5	138171415	TAAAAAA	TAAAAAAAAA	9504515	ExcessHet	0	none	9e-6	0	126	9e-6
chr5-138171415-TAAAAAA-TAAAAAAAAAAAAAA	chr5	138171415	TAAAAAA	TAAAAAAAAAAAAAA	9504515	ExcessHet	0	none	5.2999999999999994e-5	0	126	5.2999999999999994e-5
chr5-138171415-TAAAAAA-TAAAAAAAAAAAAAAA	chr5	138171415	TAAAAAA	TAAAAAAAAAAAAAAA	9504515	ExcessHet	0	none	2.2000000000000003e-5	0	126	2.2000000000000003e-5
chr5-138171415-TAAAAAA-TAAAAAAAAAAAAAAAA	chr5	138171415	TAAAAAA	TAAAAAAAAAAAAAAAA	9504515	ExcessHet	0	none	0	0	126	1e-6
chr5-138171415-TAAAAAA-TAAAAAAAAAAAAAAAAA	chr5	138171415	TAAAAAA	TAAAAAAAAAAAAAAAAA	9504515	ExcessHet	0	none	2.2000000000000003e-5	0	126	2.2000000000000003e-5
chr5-138171415-TAAAAAA-TAAAAAAAAAAAAAAAAAAA	chr5	138171415	TAAAAAA	TAAAAAAAAAAAAAAAAAAA	9504515	ExcessHet	0	none	0	0	126	1e-6
chr5-138171415-TAAAAAA-TAAAAAAAAAAAAAAAAAAAA	chr5	138171415	TAAAAAA	TAAAAAAAAAAAAAAAAAAAA	9504515	ExcessHet	0	none	0	0	126	1e-6
chr5-138171415-TAAAAAA-TAAAAAAAAAAAAAAAAAAAAAAAA	chr5	138171415	TAAAAAA	TAAAAAAAAAAAAAAAAAAAAAAAA	9504515	ExcessHet	0	none	0	0	126	1e-6
chr5-138171415-TAAAAAA-TAAAAAAAAAAAAAAAAAAAAAAAAAA	chr5	138171415	TAAAAAA	TAAAAAAAAAAAAAAAAAAAAAAAAAA	9504515	ExcessHet	0	none	0	0	126	1e-6
chr5-138171415-TAAAAAA-TAAAAAAAAAAAAAAAAAAAAAAAAAAAAAAAAAAAAAAAAA	chr5	138171415	TAAAAAA	TAAAAAAAAAAAAAAAAAAAAAAAAAAAAAAAAAAAAAAAAA	9504515	ExcessHet	0	none	0	0	126	1e-6
chr5-138171415-TAAAAAA-TAAAAAAAAAAAAAAAAAAAAAAAAGAAAAAAAAAAAAAAAAAAAAAA	chr5	138171415	TAAAAAA	TAAAAAAAAAAAAAAAAAAAAAAAAGAAAAAAAAAAAAAAAAAAAAAA	9504515	ExcessHet	0	none	0	0	126	1e-6
chr5-138171415-TAAAAAA-TAAAAAAAAAAAAAAAAAGAAAAAAAAAAAAAAAAAAAAAA	chr5	138171415	TAAAAAA	TAAAAAAAAAAAAAAAAAGAAAAAAAAAAAAAAAAAAAAAA	9504515	ExcessHet	0	none	0	0	126	1e-6
chr5-138171416-A-*	chr5	138171416	A	*	2562	PASS	0	none	0.5767420000000003	64	120	0.5767420000000003
chr5-138171416-A-T	chr5	138171416	A	T	2562	PASS	0	none	9e-6	0	120	9e-6
chr5-138171417-A-*	chr5	138171417	A	*	8787	PASS	0	none	0.3768279999999995	37	78	0.3768279999999995
chr5-138171417-A-T	chr5	138171417	A	T	8787	PASS	0.0010619	afr	4.270000000000005e-4	0	78	0.0010619
chr5-138172647-G-*	chr5	138172647	G	*	4188061	PASS	0	none	0	0	0	1e-6
chr5-138172647-G-A	chr5	138172647	G	A	4188061	PASS	0.83880999999999994	afr	0.4283939999999999	0	0	0.83880999999999994
chr5-138177086-CAAAAAAA-C	chr5	138177086	CAAAAAAA	C	70670	PASS	0	none	0	0	0	1e-6
chr5-138177086-CAAAAAAA-CA	chr5	138177086	CAAAAAAA	CA	70670	PASS	0	none	2.2000000000000003e-5	0	0	2.2000000000000003e-5
chr5-138177086-CAAAAAAA-CAA	chr5	138177086	CAAAAAAA	CAA	70670	PASS	0	none	3.590000000000004e-4	0	0	3.590000000000004e-4
chr5-138177086-CAAAAAAA-CAAA	chr5	138177086	CAAAAAAA	CAAA	70670	PASS	0	none	0.00117599999999999	0	0	0.00117599999999999
chr5-138177086-CAAAAAAA-CAAAA	chr5	138177086	CAAAAAAA	CAAAA	70670	PASS	0	none	0.003486	0	0	0.003486
chr5-138177086-CAAAAAAA-CAAAAA	chr5	138177086	CAAAAAAA	CAAAAA	70670	PASS	0	none	0.01328199999999998	0	0	0.01328199999999998
chr5-138177086-CAAAAAAA-CAAAAAA	chr5	138177086	CAAAAAAA	CAAAAAA	70670	PASS	0	none	0.03050800000000002	0	0	0.03050800000000002
chr5-138177086-CAAAAAAA-CAAAAAAAA	chr5	138177086	CAAAAAAA	CAAAAAAAA	70670	PASS	0	none	0.001959	0	0	0.001959
chr5-138177086-CAAAAAAA-CAAAAAAAAA	chr5	138177086	CAAAAAAA	CAAAAAAAAA	70670	PASS	0	none	2.500000000000001e-4	0	0	2.500000000000001e-4
chr5-138177086-CAAAAAAA-CAAAAAAAAAA	chr5	138177086	CAAAAAAA	CAAAAAAAAAA	70670	PASS	0	none	2.2000000000000003e-5	0	0	2.2000000000000003e-5
chr5-138177086-CAAAAAAA-CAAAAAAAAAAA	chr5	138177086	CAAAAAAA	CAAAAAAAAAAA	70670	PASS	0	none	9e-6	0	0	9e-6
chr5-138177086-CAAAAAAA-TAAAAAAA	chr5	138177086	CAAAAAAA	TAAAAAAA	70670	PASS	0	none	0	0	0	1e-6
chr5-138177367-T-A	chr5	138177367	T	A	3111167	PASS	0	none	0	0	76	1e-6
chr5-138177367-T-TA	chr5	138177367	T	TA	3111167	PASS	0.67471	afr	0.5799160000000004	37	76	0.67471
chr5-138177367-T-TAA	chr5	138177367	T	TAA	3111167	PASS	0	none	9e-6	0	76	9e-6
chr5-138177637-T-C	chr5	138177637	T	C	439	PASS	8.11e-6	nfe	0	1	134	8.11e-6
chr5-138177637-T-G	chr5	138177637	T	G	439	PASS	0	none	0	0	134	1e-6
chr5-138177679-AG-A	chr5	138177679	AG	A	88.97	VQSRTrancheINDEL99.00to99.50	9e-7	nfe	3.6999999999999985e-5	0	134	3.6999999999999985e-5
chr5-138177679-AG-ATG	chr5	138177679	AG	ATG	88.97	VQSRTrancheINDEL99.00to99.50	0	none	9e-6	1	134	9e-6
chr5-138177680-GAAA-*	chr5	138177680	GAAA	*	6919398	ExcessHet	0	none	0	0	118	1e-6
chr5-138177680-GAAA-AAAA	chr5	138177680	GAAA	AAAA	6919398	ExcessHet	0	none	0.018745	1	118	0.018745
chr5-138177680-GAAA-G	chr5	138177680	GAAA	G	6919398	ExcessHet	1.18e-6	nfe	9e-6	0	118	9e-6
chr5-138177680-GAAA-GA	chr5	138177680	GAAA	GA	6919398	ExcessHet	0	none	7.500000000000004e-4	0	118	7.500000000000004e-4
chr5-138177680-GAAA-GAA	chr5	138177680	GAAA	GAA	6919398	ExcessHet	0	none	0.031483	6	118	0.031483
chr5-138177680-GAAA-GAAAA	chr5	138177680	GAAA	GAAAA	6919398	ExcessHet	0	none	0.163305	17	118	0.163305
chr5-138177680-GAAA-GAAAAA	chr5	138177680	GAAA	GAAAAA	6919398	ExcessHet	0	none	0.40395999999999943	49	118	0.40395999999999943
chr5-138177680-GAAA-GAAAAAA	chr5	138177680	GAAA	GAAAAAA	6919398	ExcessHet	0	none	0.06782400000000001	1	118	0.06782400000000001
chr5-138177680-GAAA-GAAAAAAA	chr5	138177680	GAAA	GAAAAAAA	6919398	ExcessHet	0	none	0.003497	0	118	0.003497
chr5-138177680-GAAA-GAAAAAAAA	chr5	138177680	GAAA	GAAAAAAAA	6919398	ExcessHet	0	none	2.7300000000000035e-4	0	118	2.7300000000000035e-4
chr5-138177680-GAAA-GAAAAAAAAA	chr5	138177680	GAAA	GAAAAAAAAA	6919398	ExcessHet	0	none	2.5100000000000014e-4	0	118	2.5100000000000014e-4
chr5-138177680-GAAA-GGAAAAA	chr5	138177680	GAAA	GGAAAAA	6919398	ExcessHet	0	none	3.3800000000000046e-4	0	118	3.3800000000000046e-4
chr5-138177680-GAAA-GGAAAAAA	chr5	138177680	GAAA	GGAAAAAA	6919398	ExcessHet	0	none	0	0	118	1e-6
chr5-138177680-GAAA-GGAAAAAAA	chr5	138177680	GAAA	GGAAAAAAA	6919398	ExcessHet	0	none	0	0	118	1e-6
chr5-138177701-A-C	chr5	138177701	A	C	30683	PASS	0.029414	afr	0.002065	1	134	0.029414
chr5-138177701-A-G	chr5	138177701	A	G	30683	PASS	0	none	0	0	134	1e-6
chr5-138177765-C-CTTT	chr5	138177765	C	CTTT	515.97	PASS	0	none	0	1	132	1e-6
chr5-138178952-A-T	chr5	138178952	A	T	1547397	PASS	0.4635	sas	0.2915129999999995	14	38	0.4635
chr5-138179126-C-T	chr5	138179126	C	T	755809	PASS	0.41927	sas	0.200154	0	0	0.41927
chr5-138179164-A-G	chr5	138179164	A	G	841118	PASS	0.4083	sas	0.21759	0	0	0.4083
chr5-138181316-G-A	chr5	138181316	G	A	123157	PASS	0.016667	nfe	0.00823599999999999	2	134	0.016667
chr5-138181665-T-G	chr5	138181665	T	G	750663	PASS	0.030099	mid	0.02084	3	134	0.030099
chr5-138181815-CTG-C	chr5	138181815	CTG	C	468127	PASS	0	none	0	0	134	1e-6
chr5-138181815-CTG-TTG	chr5	138181815	CTG	TTG	468127	PASS	0	none	0.02549800000000001	3	134	0.02549800000000001
chr5-138181892-T-C	chr5	138181892	T	C	342116	PASS	0.039695	nfe	0.023088	6	134	0.039695
chr5-138184560-T-A	chr5	138184560	T	A	1230	PASS	0	none	0	1	134	1e-6
chr5-138185030-T-C	chr5	138185030	T	C	120074	PASS	0.021452	amr	0.003906	2	134	0.021452
chr5-138185790-C-T	chr5	138185790	C	T	298590	PASS	0.01173	nfe	0.00805399999999999	2	134	0.01173
chr5-138186959-C-T	chr5	138186959	C	T	2223	PASS	1.1479e-4	amr	5.2999999999999994e-5	1	134	1.1479e-4
chr5-138187583-ATGT-A	chr5	138187583	ATGT	A	2978	PASS	3.102e-5	amr	1.0799999999999996e-4	0	130	1.0799999999999996e-4
chr5-138187583-ATGT-CTGT	chr5	138187583	ATGT	CTGT	2978	PASS	0	none	7.500000000000004e-4	1	130	7.500000000000004e-4
chr5-138187591-GT-*	chr5	138187591	GT	*	50604	PASS	0	none	0	0	124	1e-6
chr5-138187591-GT-AT	chr5	138187591	GT	AT	50604	PASS	0	none	0	0	124	1e-6
chr5-138187591-GT-G	chr5	138187591	GT	G	50604	PASS	0.0082831	mid	0.005363	0	124	0.0082831
chr5-138187591-GT-GTT	chr5	138187591	GT	GTT	50604	PASS	0	none	0.01288099999999999	1	124	0.01288099999999999
chr5-138187591-GT-GTTT	chr5	138187591	GT	GTTT	50604	PASS	0	none	2.2000000000000003e-5	0	124	2.2000000000000003e-5
chr5-138187591-GT-TT	chr5	138187591	GT	TT	50604	PASS	0	none	0	0	124	1e-6
chr5-138187741-T-C	chr5	138187741	T	C	1437869	PASS	0.44486	sas	0.244159	4	6	0.44486
chr5-138187749-C-A	chr5	138187749	C	A	87836	PASS	0.036107	nfe	0.017556	0	2	0.036107
chr5-138188699-CAAAA-AAAAA	chr5	138188699	CAAAA	AAAAA	263516	ExcessHet	0	none	0	0	76	1e-6
chr5-138188699-CAAAA-C	chr5	138188699	CAAAA	C	263516	ExcessHet	0	none	9e-6	0	76	9e-6
chr5-138188699-CAAAA-CA	chr5	138188699	CAAAA	CA	263516	ExcessHet	0	none	1.47e-4	0	76	1.47e-4
chr5-138188699-CAAAA-CAA	chr5	138188699	CAAAA	CAA	263516	ExcessHet	0	none	0.00858599999999998	2	76	0.00858599999999998
chr5-138188699-CAAAA-CAAA	chr5	138188699	CAAAA	CAAA	263516	ExcessHet	0	none	0.118172	22	76	0.118172
chr5-138188699-CAAAA-CAAAAA	chr5	138188699	CAAAA	CAAAAA	263516	ExcessHet	0	none	0.01464699999999999	0	76	0.01464699999999999
chr5-138188699-CAAAA-CAAAAAA	chr5	138188699	CAAAA	CAAAAAA	263516	ExcessHet	0	none	3.6999999999999985e-5	0	76	3.6999999999999985e-5
chr5-138189262-GTTT-G	chr5	138189262	GTTT	G	801071	ExcessHet	0	none	3.6999999999999985e-5	0	78	3.6999999999999985e-5
chr5-138189262-GTTT-GT	chr5	138189262	GTTT	GT	801071	ExcessHet	0	none	0.003089	0	78	0.003089
chr5-138189262-GTTT-GTT	chr5	138189262	GTTT	GTT	801071	ExcessHet	0	none	0.109806	9	78	0.109806
chr5-138189262-GTTT-GTTTT	chr5	138189262	GTTT	GTTTT	801071	ExcessHet	0	none	0.239976	25	78	0.239976
chr5-138189262-GTTT-GTTTTT	chr5	138189262	GTTT	GTTTTT	801071	ExcessHet	0	none	0.005974	0	78	0.005974
chr5-138189262-GTTT-GTTTTTT	chr5	138189262	GTTT	GTTTTTT	801071	ExcessHet	0	none	5.2999999999999994e-5	0	78	5.2999999999999994e-5
chr5-138189262-GTTT-GTTTTTTT	chr5	138189262	GTTT	GTTTTTTT	801071	ExcessHet	0	none	9e-6	0	78	9e-6
chr5-138189262-GTTT-TTTT	chr5	138189262	GTTT	TTTT	801071	ExcessHet	0	none	3.6999999999999985e-5	0	78	3.6999999999999985e-5
chr5-138189654-T-C	chr5	138189654	T	C	75695	PASS	0.0047838	nfe	0.00249	1	134	0.0047838
chr5-138190066-T-C	chr5	138190066	T	C	391	PASS	2.816e-5	afr	0	1	134	2.816e-5
chr5-138192228-C-G	chr5	138192228	C	G	5979140	PASS	0.31533	afr	0.240665	22	134	0.31533
chr5-138200973-G-A	chr5	138200973	G	A	141770	PASS	0.016515	nfe	0.012072	1	134	0.016515
chr5-138202276-ATTAT-A	chr5	138202276	ATTAT	A	78872.97	PASS	7.952e-4	nfe	0.003295	0	126	0.003295
chr5-138202276-ATTAT-ATTATTTAT	chr5	138202276	ATTAT	ATTATTTAT	78872.97	PASS	0	none	0.00642	1	126	0.00642
chr5-138206009-G-A	chr5	138206009	G	A	938	PASS	0.019742	afr	2.500000000000001e-4	0	0	0.019742
chr5-138206182-T-C	chr5	138206182	T	C	197	PASS	1.74e-5	nfe	2.2000000000000003e-5	0	94	2.2000000000000003e-5
chr5-138206220-T-C	chr5	138206220	T	C	22463	PASS	0.0059235	mid	0.003118	1	128	0.0059235
chr5-138206703-T-C	chr5	138206703	T	C	825	PASS	7.72e-6	amr	0	1	134	7.72e-6
chr5-138212961-G-A	chr5	138212961	G	A	136546	PASS	0.035319	sas	0.004723	1	134	0.035319
chr5-138213120-A-G	chr5	138213120	A	G	3582384	PASS	0.12667	nfe	0.099578	24	134	0.12667
chr5-138252370-G-A	chr5	138252370	G	A	6610	PASS	0.0043336	nfe	0.003638	0	0	0.0043336
chr5-138252460-T-A	chr5	138252460	T	A	150302	PASS	0.12798	nfe	0.06254000000000001	0	0	0.12798
chr5-138252651-T-A	chr5	138252651	T	A	1263962	PASS	0.3908	sas	0.2642109999999995	19	42	0.3908
chr5-138253248-C-T	chr5	138253248	C	T	2097263	PASS	0.085452	nfe	0.06453400000000002	16	134	0.085452
chr5-138253280-G-GCC	chr5	138253280	G	GCC	858347.97	PASS	0.019001	mid	0.01614300000000001	3	134	0.019001
chr5-138254001-T-C	chr5	138254001	T	C	90687	PASS	0.0047666	nfe	0.002565	1	134	0.0047666
chr5-138254180-T-G	chr5	138254180	T	G	167	VQSRTrancheSNP99.80to99.90	5.0207e-4	nfe	1.47e-4	0	128	5.0207e-4
chr5-138254187-CTTTTT-*	chr5	138254187	CTTTTT	*	2613023	ExcessHet	0	none	3.6999999999999985e-5	0	124	3.6999999999999985e-5
chr5-138254187-CTTTTT-C	chr5	138254187	CTTTTT	C	2613023	ExcessHet	1.17e-5	nfe	9e-6	0	124	1.17e-5
chr5-138254187-CTTTTT-CT	chr5	138254187	CTTTTT	CT	2613023	ExcessHet	0	none	8.450000000000003e-4	0	124	8.450000000000003e-4
chr5-138254187-CTTTTT-CTT	chr5	138254187	CTTTTT	CTT	2613023	ExcessHet	0	none	0.005723	1	124	0.005723
chr5-138254187-CTTTTT-CTTT	chr5	138254187	CTTTTT	CTTT	2613023	ExcessHet	0	none	0.038297	7	124	0.038297
chr5-138254187-CTTTTT-CTTTT	chr5	138254187	CTTTTT	CTTTT	2613023	ExcessHet	0	none	0.31371299999999974	42	124	0.31371299999999974
chr5-138254187-CTTTTT-CTTTTTT	chr5	138254187	CTTTTT	CTTTTTT	2613023	ExcessHet	0	none	0.10151100000000002	12	124	0.10151100000000002
chr5-138254187-CTTTTT-CTTTTTTT	chr5	138254187	CTTTTT	CTTTTTTT	2613023	ExcessHet	0	none	0.00365	0	124	0.00365
chr5-138254187-CTTTTT-CTTTTTTTT	chr5	138254187	CTTTTT	CTTTTTTTT	2613023	ExcessHet	0	none	2.5100000000000014e-4	0	124	2.5100000000000014e-4
chr5-138254187-CTTTTT-CTTTTTTTTT	chr5	138254187	CTTTTT	CTTTTTTTTT	2613023	ExcessHet	0	none	9e-6	0	124	9e-6
chr5-138254187-CTTTTT-GTTTTT	chr5	138254187	CTTTTT	GTTTTT	2613023	ExcessHet	0	none	0	0	124	1e-6
chr5-138254187-CTTTTT-TTTTTT	chr5	138254187	CTTTTT	TTTTTT	2613023	ExcessHet	0	none	0.00199	0	124	0.00199
chr5-138254189-T-*	chr5	138254189	T	*	4818.97	VQSRTrancheINDEL95.00to96.00	0	none	0.045687	8	66	0.045687
chr5-138254189-T-TC	chr5	138254189	T	TC	4818.97	VQSRTrancheINDEL95.00to96.00	0.002357	nfe	0.00329	1	66	0.00329
chr5-138254190-T-*	chr5	138254190	T	*	528468	ExcessHet	0	none	0.006521	0	112	0.006521
chr5-138254190-T-C	chr5	138254190	T	C	528468	ExcessHet	0.066124	mid	0.04403800000000002	7	112	0.066124
chr5-138254191-T-*	chr5	138254191	T	*	14457	PASS	0	none	8.450000000000003e-4	0	124	8.450000000000003e-4
chr5-138254191-T-C	chr5	138254191	T	C	14457	PASS	0.0021854	nfe	0.007663	1	124	0.007663
chr5-138254211-T-G	chr5	138254211	T	G	624	VQSRTrancheSNP99.90to99.95	8.3051e-4	nfe	5.180000000000002e-4	1	128	8.3051e-4
chr5-138258032-C-A	chr5	138258032	C	A	487468	PASS	0.018107	nfe	0.01126099999999999	3	134	0.018107
chr5-138259767-T-C	chr5	138259767	T	C	36313	PASS	0.0032097	nfe	0.00181699999999999	1	130	0.0032097
chr5-138266857-C-T	chr5	138266857	C	T	72116	PASS	0.27877999999999997	nfe	0.04794500000000002	0	0	0.27877999999999997
chr5-138267604-G-A	chr5	138267604	G	A	122955	PASS	0.58676	eas	0.06411300000000002	0	0	0.58676
chr5-138274207-T-TC	chr5	138274207	T	TC	19684.97	PASS	0.0055488000000000004	nfe	0.002414	2	132	0.0055488000000000004
chr5-138274601-A-C	chr5	138274601	A	C	172	PASS	1.9651e-4	eas	1.0799999999999996e-4	0	52	1.9651e-4
chr5-138285218-TCTC-T	chr5	138285218	TCTC	T	35.97	PASS	0	none	0	0	0	1e-6
chr5-138285654-T-C	chr5	138285654	T	C	161853	PASS	0.010983	nfe	0.007768	1	134	0.010983
chr5-138285732-C-T	chr5	138285732	C	T	147950	PASS	0.0059957	mid	0.0036	1	134	0.0059957
chr5-138286233-A-G	chr5	138286233	A	G	17200	PASS	0.0012165	nfe	8.930000000000006e-4	1	134	0.0012165
chr5-138286233-A-T	chr5	138286233	A	T	17200	PASS	0	none	0	0	134	1e-6
chr5-138286699-C-G	chr5	138286699	C	G	1616797	PASS	0.17096	mid	0.144315	15	134	0.17096
chr5-138287237-C-T	chr5	138287237	C	T	671	PASS	3e-7	nfe	0	1	134	1e-6
chr5-138287395-A-G	chr5	138287395	A	G	965	PASS	2.204e-4	nfe	9e-6	2	126	2.204e-4
chr5-138289452-C-G	chr5	138289452	C	G	241992	PASS	0.016846	nfe	0.01296299999999999	3	134	0.016846
chr5-138291934-A-G	chr5	138291934	A	G	627858	PASS	0.04556	mid	0.03197500000000002	1	134	0.04556
chr5-138291936-G-T	chr5	138291936	G	T	627414	PASS	0.045121	mid	0.03197500000000002	1	134	0.045121
chr5-138319524-C-A	chr5	138319524	C	A	15897	PASS	4.52e-6	nfe	4.270000000000005e-4	0	134	4.270000000000005e-4
chr5-138319524-C-T	chr5	138319524	C	T	15897	PASS	0.011446	afr	0.00120499999999999	1	134	0.011446
chr5-138325745-T-C	chr5	138325745	T	C	13000490	PASS	0.68853	sas	0.48983499999999947	72	134	0.68853
chr5-138328552-A-G	chr5	138328552	A	G	3064217	PASS	0.23712	sas	0.15664400000000003	24	134	0.23712
chr5-138328704-A-C	chr5	138328704	A	C	1672	PASS	6.5527e-4	afr	1.0799999999999996e-4	1	134	6.5527e-4
chr5-138328774-GTT-G	chr5	138328774	GTT	G	142992	ExcessHet	3.79e-6	nfe	3.6999999999999985e-5	0	74	3.6999999999999985e-5
chr5-138328774-GTT-GT	chr5	138328774	GTT	GT	142992	ExcessHet	0	none	0.00993799999999998	0	74	0.00993799999999998
chr5-138328774-GTT-GTTT	chr5	138328774	GTT	GTTT	142992	ExcessHet	0	none	0.08184100000000001	14	74	0.08184100000000001
chr5-138328774-GTT-GTTTT	chr5	138328774	GTT	GTTTT	142992	ExcessHet	0	none	0.002062	0	74	0.002062
chr5-138328774-GTT-GTTTTT	chr5	138328774	GTT	GTTTTT	142992	ExcessHet	0	none	9e-6	0	74	9e-6
chr5-138328774-GTT-TTT	chr5	138328774	GTT	TTT	142992	ExcessHet	0	none	8.9e-5	0	74	8.9e-5
chr5-138328991-A-C	chr5	138328991	A	C	1344633	PASS	0	none	0	0	0	1e-6
chr5-138328991-A-G	chr5	138328991	A	G	1344633	PASS	0.81718	sas	0.5071390000000005	0	0	0.81718
chr5-138329634-G-A	chr5	138329634	G	A	6083602	PASS	0.57018	eas	0.31088099999999963	44	134	0.57018
chr5-138329722-TC-*	chr5	138329722	TC	*	194	VQSRTrancheINDEL99.50to99.90	0	none	3.6999999999999985e-5	0	98	3.6999999999999985e-5
chr5-138329722-TC-AC	chr5	138329722	TC	AC	194	VQSRTrancheINDEL99.50to99.90	0	none	5.2999999999999994e-5	0	98	5.2999999999999994e-5
chr5-138329722-TC-CC	chr5	138329722	TC	CC	194	VQSRTrancheINDEL99.50to99.90	0	none	0	0	98	1e-6
chr5-138329722-TC-GC	chr5	138329722	TC	GC	194	VQSRTrancheINDEL99.50to99.90	0	none	0	0	98	1e-6
chr5-138329722-TC-T	chr5	138329722	TC	T	194	VQSRTrancheINDEL99.50to99.90	0	none	5.2999999999999994e-5	0	98	5.2999999999999994e-5
chr5-138329722-TC-TAC	chr5	138329722	TC	TAC	194	VQSRTrancheINDEL99.50to99.90	0	none	0	0	98	1e-6
chr5-138329725-TC-*	chr5	138329725	TC	*	1092	VQSRTrancheINDEL99.50to99.90	0	none	6.800000000000003e-4	0	112	6.800000000000003e-4
chr5-138329725-TC-CC	chr5	138329725	TC	CC	1092	VQSRTrancheINDEL99.50to99.90	0	none	0	0	112	1e-6
chr5-138329725-TC-T	chr5	138329725	TC	T	1092	VQSRTrancheINDEL99.50to99.90	2.4021e-4	nfe	8.450000000000003e-4	0	112	8.450000000000003e-4
chr5-138329725-TC-TAC	chr5	138329725	TC	TAC	1092	VQSRTrancheINDEL99.50to99.90	0	none	1.27e-4	1	112	1.27e-4
chr5-138329726-CTTTTTTTTTTTTT-*	chr5	138329726	CTTTTTTTTTTTTT	*	1567596	ExcessHet	0	none	9.849999999999991e-4	0	34	9.849999999999991e-4
chr5-138329726-CTTTTTTTTTTTTT-ATTTTTTTTTTTTT	chr5	138329726	CTTTTTTTTTTTTT	ATTTTTTTTTTTTT	1567596	ExcessHet	0	none	1.27e-4	0	34	1.27e-4
chr5-138329726-CTTTTTTTTTTTTT-C	chr5	138329726	CTTTTTTTTTTTTT	C	1567596	ExcessHet	6.1514e-4	amr	0	0	34	6.1514e-4
chr5-138329726-CTTTTTTTTTTTTT-CT	chr5	138329726	CTTTTTTTTTTTTT	CT	1567596	ExcessHet	0	none	9e-6	0	34	9e-6
chr5-138329726-CTTTTTTTTTTTTT-CTT	chr5	138329726	CTTTTTTTTTTTTT	CTT	1567596	ExcessHet	0	none	3.6999999999999985e-5	0	34	3.6999999999999985e-5
chr5-138329726-CTTTTTTTTTTTTT-CTTT	chr5	138329726	CTTTTTTTTTTTTT	CTTT	1567596	ExcessHet	0	none	2.08e-4	0	34	2.08e-4
chr5-138329726-CTTTTTTTTTTTTT-CTTTT	chr5	138329726	CTTTTTTTTTTTTT	CTTTT	1567596	ExcessHet	0	none	8.9e-5	0	34	8.9e-5
chr5-138329726-CTTTTTTTTTTTTT-CTTTTT	chr5	138329726	CTTTTTTTTTTTTT	CTTTTT	1567596	ExcessHet	0	none	1.87e-4	0	34	1.87e-4
chr5-138329726-CTTTTTTTTTTTTT-CTTTTTT	chr5	138329726	CTTTTTTTTTTTTT	CTTTTTT	1567596	ExcessHet	0	none	0.00112899999999999	0	34	0.00112899999999999
chr5-138329726-CTTTTTTTTTTTTT-CTTTTTTT	chr5	138329726	CTTTTTTTTTTTTT	CTTTTTTT	1567596	ExcessHet	0	none	0.004073	1	34	0.004073
chr5-138329726-CTTTTTTTTTTTTT-CTTTTTTTT	chr5	138329726	CTTTTTTTTTTTTT	CTTTTTTTT	1567596	ExcessHet	0	none	0.00919899999999998	0	34	0.00919899999999998
chr5-138329726-CTTTTTTTTTTTTT-CTTTTTTTTT	chr5	138329726	CTTTTTTTTTTTTT	CTTTTTTTTT	1567596	ExcessHet	0	none	0.023421	1	34	0.023421
chr5-138329726-CTTTTTTTTTTTTT-CTTTTTTTTTT	chr5	138329726	CTTTTTTTTTTTTT	CTTTTTTTTTT	1567596	ExcessHet	0	none	0.05646200000000002	3	34	0.05646200000000002
chr5-138329726-CTTTTTTTTTTTTT-CTTTTTTTTTTT	chr5	138329726	CTTTTTTTTTTTTT	CTTTTTTTTTTT	1567596	ExcessHet	0	none	0.12045000000000004	6	34	0.12045000000000004
chr5-138329726-CTTTTTTTTTTTTT-CTTTTTTTTTTTT	chr5	138329726	CTTTTTTTTTTTTT	CTTTTTTTTTTTT	1567596	ExcessHet	0	none	0.191844	9	34	0.191844
chr5-138329726-CTTTTTTTTTTTTT-CTTTTTTTTTTTTTT	chr5	138329726	CTTTTTTTTTTTTT	CTTTTTTTTTTTTTT	1567596	ExcessHet	0	none	0.13673100000000002	6	34	0.13673100000000002
chr5-138329726-CTTTTTTTTTTTTT-CTTTTTTTTTTTTTTT	chr5	138329726	CTTTTTTTTTTTTT	CTTTTTTTTTTTTTTT	1567596	ExcessHet	0	none	0.03578700000000001	0	34	0.03578700000000001
chr5-138329726-CTTTTTTTTTTTTT-CTTTTTTTTTTTTTTTT	chr5	138329726	CTTTTTTTTTTTTT	CTTTTTTTTTTTTTTTT	1567596	ExcessHet	0	none	0.00932899999999998	0	34	0.00932899999999998
chr5-138329726-CTTTTTTTTTTTTT-CTTTTTTTTTTTTTTTTT	chr5	138329726	CTTTTTTTTTTTTT	CTTTTTTTTTTTTTTTTT	1567596	ExcessHet	0	none	0.002408	0	34	0.002408
chr5-138329726-CTTTTTTTTTTTTT-CTTTTTTTTTTTTTTTTTT	chr5	138329726	CTTTTTTTTTTTTT	CTTTTTTTTTTTTTTTTTT	1567596	ExcessHet	0	none	4.260000000000005e-4	0	34	4.260000000000005e-4
chr5-138329726-CTTTTTTTTTTTTT-CTTTTTTTTTTTTTTTTTTT	chr5	138329726	CTTTTTTTTTTTTT	CTTTTTTTTTTTTTTTTTTT	1567596	ExcessHet	0	none	1.87e-4	0	34	1.87e-4
chr5-138329726-CTTTTTTTTTTTTT-CTTTTTTTTTTTTTTTTTTTT	chr5	138329726	CTTTTTTTTTTTTT	CTTTTTTTTTTTTTTTTTTTT	1567596	ExcessHet	0	none	6.999999999999998e-5	0	34	6.999999999999998e-5
chr5-138329726-CTTTTTTTTTTTTT-CTTTTTTTTTTTTTTTTTTTTT	chr5	138329726	CTTTTTTTTTTTTT	CTTTTTTTTTTTTTTTTTTTTT	1567596	ExcessHet	0	none	3.6999999999999985e-5	0	34	3.6999999999999985e-5
chr5-138329726-CTTTTTTTTTTTTT-CTTTTTTTTTTTTTTTTTTTTTT	chr5	138329726	CTTTTTTTTTTTTT	CTTTTTTTTTTTTTTTTTTTTTT	1567596	ExcessHet	0	none	0	0	34	1e-6
chr5-138329726-CTTTTTTTTTTTTT-CTTTTTTTTTTTTTTTTTTTTTTTT	chr5	138329726	CTTTTTTTTTTTTT	CTTTTTTTTTTTTTTTTTTTTTTTT	1567596	ExcessHet	0	none	0	0	34	1e-6
chr5-138329726-CTTTTTTTTTTTTT-TTTTTTTTTTTTTT	chr5	138329726	CTTTTTTTTTTTTT	TTTTTTTTTTTTTT	1567596	ExcessHet	0	none	0.003262	0	34	0.003262
chr5-138329727-T-*	chr5	138329727	T	*	210	PASS	0	none	0.3733249999999995	18	34	0.3733249999999995
chr5-138329727-T-A	chr5	138329727	T	A	210	PASS	0.0032896	nfe	4.490000000000005e-4	0	34	0.0032896
chr5-138329728-T-*	chr5	138329728	T	*	139	PASS	0	none	0.228137	11	24	0.228137
chr5-138329728-T-A	chr5	138329728	T	A	139	PASS	2.1099e-4	nfe	2.2899999999999996e-4	0	24	2.2899999999999996e-4
chr5-138329728-T-C	chr5	138329728	T	C	139	PASS	0	none	0	0	24	1e-6
chr5-138329729-T-*	chr5	138329729	T	*	85	PASS	0	none	0.10411200000000002	4	26	0.10411200000000002
chr5-138329729-T-A	chr5	138329729	T	A	85	PASS	0	none	9e-6	0	26	9e-6
chr5-138329729-T-C	chr5	138329729	T	C	85	PASS	4.088e-5	nfe	2.93e-4	0	26	2.93e-4
chr5-138329773-C-G	chr5	138329773	C	G	1724607	PASS	0.45986	eas	0.2923829999999996	20	90	0.45986
chr5-138329773-C-T	chr5	138329773	C	T	1724607	PASS	0	none	0	0	90	1e-6
chr5-138330989-A-C	chr5	138330989	A	C	12495	PASS	6.8061e-4	nfe	2.7300000000000035e-4	1	134	6.8061e-4
chr5-138331511-C-A	chr5	138331511	C	A	783280	PASS	0.23341	sas	0.128556	4	36	0.23341
chr5-138331656-A-C	chr5	138331656	A	C	189898	PASS	0.23305	sas	0.06104700000000002	0	0	0.23305
chr5-138331823-T-C	chr5	138331823	T	C	102192	PASS	0.43837	sas	0.05268200000000001	0	0	0.43837
chr5-138341535-C-A	chr5	138341535	C	A	5399978	PASS	0.5133	eas	0.23044100000000003	30	134	0.5133
chr5-138341535-C-T	chr5	138341535	C	T	5399978	PASS	0.005149	eas	2.2000000000000003e-5	0	134	0.005149
chr5-138341589-G-A	chr5	138341589	G	A	8317	PASS	2.9593e-4	nfe	1.27e-4	1	134	2.9593e-4
chr5-138342727-CAAAAA-AAAAAA	chr5	138342727	CAAAAA	AAAAAA	21075	PASS	0	none	3.6999999999999985e-5	0	0	3.6999999999999985e-5
chr5-138342727-CAAAAA-C	chr5	138342727	CAAAAA	C	21075	PASS	0	none	0	0	0	1e-6
chr5-138342727-CAAAAA-CA	chr5	138342727	CAAAAA	CA	21075	PASS	0	none	2.2000000000000003e-5	0	0	2.2000000000000003e-5
chr5-138342727-CAAAAA-CAA	chr5	138342727	CAAAAA	CAA	21075	PASS	0	none	3.590000000000004e-4	0	0	3.590000000000004e-4
chr5-138342727-CAAAAA-CAAA	chr5	138342727	CAAAAA	CAAA	21075	PASS	0	none	0.00136999999999999	0	0	0.00136999999999999
chr5-138342727-CAAAAA-CAAAA	chr5	138342727	CAAAAA	CAAAA	21075	PASS	0	none	0.007042	0	0	0.007042
chr5-138342727-CAAAAA-CAAAAAA	chr5	138342727	CAAAAA	CAAAAAA	21075	PASS	0	none	0.0051919999999999996	0	0	0.0051919999999999996
chr5-138342727-CAAAAA-CAAAAAAA	chr5	138342727	CAAAAA	CAAAAAAA	21075	PASS	0	none	3.810000000000003e-4	0	0	3.810000000000003e-4
chr5-138342727-CAAAAA-CAAAAAAAA	chr5	138342727	CAAAAA	CAAAAAAAA	21075	PASS	0	none	0	0	0	1e-6
chr5-138343023-CAAA-AAAA	chr5	138343023	CAAA	AAAA	9924	PASS	0	none	3.6999999999999985e-5	0	0	3.6999999999999985e-5
chr5-138343023-CAAA-C	chr5	138343023	CAAA	C	9924	PASS	0	none	1.47e-4	0	0	1.47e-4
chr5-138343023-CAAA-CA	chr5	138343023	CAAA	CA	9924	PASS	0	none	6.540000000000003e-4	0	0	6.540000000000003e-4
chr5-138343023-CAAA-CAA	chr5	138343023	CAAA	CAA	9924	PASS	0	none	0.00188499999999999	0	0	0.00188499999999999
chr5-138343023-CAAA-CAAAA	chr5	138343023	CAAA	CAAAA	9924	PASS	0	none	0.003638	0	0	0.003638
chr5-138343023-CAAA-CAAAAA	chr5	138343023	CAAA	CAAAAA	9924	PASS	0	none	4.480000000000004e-4	0	0	4.480000000000004e-4
chr5-138343023-CAAA-CAAAAAA	chr5	138343023	CAAA	CAAAAAA	9924	PASS	0	none	0	0	0	1e-6
chr5-138346623-CAAA-AAAA	chr5	138346623	CAAA	AAAA	3939317	ExcessHet	0	none	0	0	102	1e-6
chr5-138346623-CAAA-C	chr5	138346623	CAAA	C	3939317	ExcessHet	5.1685e-4	eas	0	0	102	5.1685e-4
chr5-138346623-CAAA-CA	chr5	138346623	CAAA	CA	3939317	ExcessHet	0	none	7.099999999999998e-5	0	102	7.099999999999998e-5
chr5-138346623-CAAA-CAA	chr5	138346623	CAAA	CAA	3939317	ExcessHet	0	none	0.05210700000000002	5	102	0.05210700000000002
chr5-138346623-CAAA-CAAAA	chr5	138346623	CAAA	CAAAA	3939317	ExcessHet	0	none	0.32299799999999945	37	102	0.32299799999999945
chr5-138346623-CAAA-CAAAAA	chr5	138346623	CAAA	CAAAAA	3939317	ExcessHet	0	none	0.01423699999999999	2	102	0.01423699999999999
chr5-138346623-CAAA-CAAAAAA	chr5	138346623	CAAA	CAAAAAA	3939317	ExcessHet	0	none	7.099999999999998e-5	0	102	7.099999999999998e-5
chr5-138347025-T-G	chr5	138347025	T	G	11268967	PASS	0.53075	eas	0.38813299999999984	54	134	0.53075
chr5-138347075-G-A	chr5	138347075	G	A	272014	PASS	0.015051	nfe	0.01094699999999999	2	134	0.015051
chr5-138347198-G-A	chr5	138347198	G	A	8678	PASS	0.0012088	afr	7.270000000000004e-4	1	132	0.0012088
chr5-138347365-C-G	chr5	138347365	C	G	797	PASS	1.138e-5	nfe	9e-6	0	4	1.138e-5
chr5-138347365-C-T	chr5	138347365	C	T	797	PASS	0	none	0	0	4	1e-6
chr5-138352521-C-*	chr5	138352521	C	*	5877	PASS	0	none	9e-6	0	0	9e-6
chr5-138352521-C-A	chr5	138352521	C	A	5877	PASS	0.056022	afr	0.00144299999999999	0	0	0.056022
chr5-138352808-G-*	chr5	138352808	G	*	272327	PASS	0	none	3.6999999999999985e-5	0	6	3.6999999999999985e-5
chr5-138352808-G-A	chr5	138352808	G	A	272327	PASS	0.033108	nfe	0.02029300000000001	0	6	0.033108
chr5-138352830-GGCT-*	chr5	138352830	GGCT	*	5060	VQSRTrancheINDEL95.00to96.00	0	none	5.2999999999999994e-5	0	16	5.2999999999999994e-5
chr5-138352830-GGCT-AGCT	chr5	138352830	GGCT	AGCT	5060	VQSRTrancheINDEL95.00to96.00	0	none	9e-6	0	16	9e-6
chr5-138352830-GGCT-G	chr5	138352830	GGCT	G	5060	VQSRTrancheINDEL95.00to96.00	3.6739e-4	sas	0.002183	0	16	0.002183
chr5-138352830-GGCT-TGCT	chr5	138352830	GGCT	TGCT	5060	VQSRTrancheINDEL95.00to96.00	0	none	9e-6	0	16	9e-6
chr5-138352831-G-*	chr5	138352831	G	*	226	PASS	0	none	0.002282	0	16	0.002282
chr5-138352831-G-A	chr5	138352831	G	A	226	PASS	3.4e-7	nfe	1.6699999999999994e-4	0	16	1.6699999999999994e-4
chr5-138352831-G-C	chr5	138352831	G	C	226	PASS	0	none	0	0	16	1e-6
chr5-138352831-G-T	chr5	138352831	G	T	226	PASS	0	none	0	0	16	1e-6
chr5-138352832-C-*	chr5	138352832	C	*	40	PASS	0	none	0.002282	0	16	0.002282
chr5-138352832-C-A	chr5	138352832	C	A	40	PASS	0	none	9e-6	0	16	9e-6
chr5-138352832-C-T	chr5	138352832	C	T	40	PASS	0	none	9e-6	0	16	9e-6
chr5-138352833-T-*	chr5	138352833	T	*	54	PASS	0	none	0.002282	0	14	0.002282
chr5-138352833-T-G	chr5	138352833	T	G	54	PASS	0	none	5.2999999999999994e-5	0	14	5.2999999999999994e-5
chr5-138353069-C-*	chr5	138353069	C	*	1862	VQSRTrancheINDEL99.90to99.95	0	none	0	0	0	1e-6
chr5-138353069-C-A	chr5	138353069	C	A	1862	VQSRTrancheINDEL99.90to99.95	0	none	0	0	0	1e-6
chr5-138353069-C-CGGGGGGGGG	chr5	138353069	C	CGGGGGGGGG	1862	VQSRTrancheINDEL99.90to99.95	0	none	0	0	0	1e-6
chr5-138353069-C-G	chr5	138353069	C	G	1862	VQSRTrancheINDEL99.90to99.95	0.014927	eas	0.00166299999999999	0	0	0.014927
chr5-138353076-A-C	chr5	138353076	A	C	2397	VQSRTrancheSNP99.90to99.95	1.698e-5	nfe	9e-6	0	0	1.698e-5
chr5-138353076-A-G	chr5	138353076	A	G	2397	VQSRTrancheSNP99.90to99.95	0	none	0	0	0	1e-6
chr5-138353076-A-T	chr5	138353076	A	T	2397	VQSRTrancheSNP99.90to99.95	0.0081527	nfe	0.0031580000000000002	0	0	0.0081527
chr5-138372745-C-T	chr5	138372745	C	T	15892797	PASS	0.84558	eas	0.606544	82	134	0.84558
chr5-138374324-T-A	chr5	138374324	T	A	2406155	PASS	0.026378	nfe	0.01351799999999999	0	0	0.026378
chr5-138374324-T-G	chr5	138374324	T	G	2406155	PASS	0.52545	eas	0.246001	0	0	0.52545
chr5-138379446-T-G	chr5	138379446	T	G	842	PASS	4.19e-5	nfe	9e-6	1	130	4.19e-5
chr5-138379840-A-G	chr5	138379840	A	G	28585	PASS	0.0083657	nfe	0.003473	1	132	0.0083657
chr5-138379844-C-T	chr5	138379844	C	T	172748	PASS	0.139	amr	0.02271600000000001	3	132	0.139
chr5-138381524-G-*	chr5	138381524	G	*	7374818	PASS	0	none	0	0	134	1e-6
chr5-138381524-G-A	chr5	138381524	G	A	7374818	PASS	0.44469	sas	0.32776399999999956	48	134	0.44469
chr5-138381576-G-A	chr5	138381576	G	A	28654737	PASS	0.99839	nfe	0.9873420000000004	134	134	0.99839
chr5-138386542-T-C	chr5	138386542	T	C	3579	PASS	2.1697e-4	nfe	9e-6	1	134	2.1697e-4
chr5-138390965-A-G	chr5	138390965	A	G	26264	PASS	0.01285	afr	9.160000000000004e-4	1	134	0.01285
chr5-138392062-G-A	chr5	138392062	G	A	74537	PASS	0.0024039	nfe	0.00132599999999999	1	134	0.0024039
chr5-138393085-A-G	chr5	138393085	A	G	10728348	PASS	0.52817	eas	0.39002499999999984	54	134	0.52817
chr5-138393445-C-CT	chr5	138393445	C	CT	6342952.97	PASS	0.51246	eas	0.230818	30	134	0.51246
chr5-138397734-G-A	chr5	138397734	G	A	261802	PASS	0.28801	nfe	0.114634	0	0	0.28801
chr5-138397860-TAAAA-T	chr5	138397860	TAAAA	T	280843.97	PASS	0	none	9e-6	0	16	9e-6
chr5-138397860-TAAAA-TA	chr5	138397860	TAAAA	TA	280843.97	PASS	0	none	3.810000000000003e-4	0	16	3.810000000000003e-4
chr5-138397860-TAAAA-TAA	chr5	138397860	TAAAA	TAA	280843.97	PASS	0	none	0.01179899999999999	0	16	0.01179899999999999
chr5-138397860-TAAAA-TAAA	chr5	138397860	TAAAA	TAAA	280843.97	PASS	0	none	0.09361300000000002	2	16	0.09361300000000002
chr5-138397860-TAAAA-TAAAAA	chr5	138397860	TAAAA	TAAAAA	280843.97	PASS	0	none	0.06238000000000001	3	16	0.06238000000000001
chr5-138397860-TAAAA-TAAAAAA	chr5	138397860	TAAAA	TAAAAAA	280843.97	PASS	0	none	0.006349	0	16	0.006349
chr5-138397860-TAAAA-TAAAAAAA	chr5	138397860	TAAAA	TAAAAAAA	280843.97	PASS	0	none	3.810000000000003e-4	1	16	3.810000000000003e-4
chr5-138398202-A-G	chr5	138398202	A	G	3132836	PASS	0.2373	sas	0.14463800000000002	24	134	0.2373
chr5-138400065-A-C	chr5	138400065	A	C	10930596	PASS	0	none	0	0	134	1e-6
chr5-138400065-A-T	chr5	138400065	A	T	10930596	PASS	0.85218	sas	0.7206610000000003	102	134	0.85218
chr5-138414980-C-A	chr5	138414980	C	A	1908653	PASS	0.44831	sas	0.286769	44	124	0.44831
chr5-138417627-G-A	chr5	138417627	G	A	426	PASS	0	none	0	1	134	1e-6
chr5-138417890-A-G	chr5	138417890	A	G	4573	PASS	0.0014754	nfe	7.020000000000006e-4	0	34	0.0014754
chr5-138418075-GTTTTTTTTTT-*	chr5	138418075	GTTTTTTTTTT	*	117197	VQSRTrancheINDEL95.00to96.00	0	none	4.710000000000004e-4	0	0	4.710000000000004e-4
chr5-138418075-GTTTTTTTTTT-G	chr5	138418075	GTTTTTTTTTT	G	117197	VQSRTrancheINDEL95.00to96.00	0	none	9e-6	0	0	9e-6
chr5-138418075-GTTTTTTTTTT-GCTTTTTTTTTTTTT	chr5	138418075	GTTTTTTTTTT	GCTTTTTTTTTTTTT	117197	VQSRTrancheINDEL95.00to96.00	0	none	0	0	0	1e-6
chr5-138418075-GTTTTTTTTTT-GTTTTT	chr5	138418075	GTTTTTTTTTT	GTTTTT	117197	VQSRTrancheINDEL95.00to96.00	0	none	0	0	0	1e-6
chr5-138418075-GTTTTTTTTTT-GTTTTTT	chr5	138418075	GTTTTTTTTTT	GTTTTTT	117197	VQSRTrancheINDEL95.00to96.00	0	none	3.6999999999999985e-5	0	0	3.6999999999999985e-5
chr5-138418075-GTTTTTTTTTT-GTTTTTTT	chr5	138418075	GTTTTTTTTTT	GTTTTTTT	117197	VQSRTrancheINDEL95.00to96.00	0	none	2.08e-4	0	0	2.08e-4
chr5-138418075-GTTTTTTTTTT-GTTTTTTTT	chr5	138418075	GTTTTTTTTTT	GTTTTTTTT	117197	VQSRTrancheINDEL95.00to96.00	0	none	0.00119999999999999	0	0	0.00119999999999999
chr5-138418075-GTTTTTTTTTT-GTTTTTTTTT	chr5	138418075	GTTTTTTTTTT	GTTTTTTTTT	117197	VQSRTrancheINDEL95.00to96.00	0	none	0.004655	0	0	0.004655
chr5-138418075-GTTTTTTTTTT-GTTTTTTTTTTT	chr5	138418075	GTTTTTTTTTT	GTTTTTTTTTTT	117197	VQSRTrancheINDEL95.00to96.00	0	none	0.03702700000000002	0	0	0.03702700000000002
chr5-138418075-GTTTTTTTTTT-GTTTTTTTTTTTT	chr5	138418075	GTTTTTTTTTT	GTTTTTTTTTTTT	117197	VQSRTrancheINDEL95.00to96.00	0	none	0.02260800000000001	0	0	0.02260800000000001
chr5-138418075-GTTTTTTTTTT-GTTTTTTTTTTTTT	chr5	138418075	GTTTTTTTTTT	GTTTTTTTTTTTTT	117197	VQSRTrancheINDEL95.00to96.00	0	none	0.00830899999999999	0	0	0.00830899999999999
chr5-138418075-GTTTTTTTTTT-GTTTTTTTTTTTTTT	chr5	138418075	GTTTTTTTTTT	GTTTTTTTTTTTTTT	117197	VQSRTrancheINDEL95.00to96.00	0	none	0.002606	0	0	0.002606
chr5-138418075-GTTTTTTTTTT-GTTTTTTTTTTTTTTT	chr5	138418075	GTTTTTTTTTT	GTTTTTTTTTTTTTTT	117197	VQSRTrancheINDEL95.00to96.00	0	none	0.00105599999999999	0	0	0.00105599999999999
chr5-138418075-GTTTTTTTTTT-GTTTTTTTTTTTTTTTT	chr5	138418075	GTTTTTTTTTT	GTTTTTTTTTTTTTTTT	117197	VQSRTrancheINDEL95.00to96.00	0	none	8.9e-5	0	0	8.9e-5
chr5-138418075-GTTTTTTTTTT-GTTTTTTTTTTTTTTTTT	chr5	138418075	GTTTTTTTTTT	GTTTTTTTTTTTTTTTTT	117197	VQSRTrancheINDEL95.00to96.00	0	none	6.999999999999998e-5	0	0	6.999999999999998e-5
chr5-138418075-GTTTTTTTTTT-GTTTTTTTTTTTTTTTTTT	chr5	138418075	GTTTTTTTTTT	GTTTTTTTTTTTTTTTTTT	117197	VQSRTrancheINDEL95.00to96.00	0	none	9e-6	0	0	9e-6
chr5-138418075-GTTTTTTTTTT-TTTTTTTTTTT	chr5	138418075	GTTTTTTTTTT	TTTTTTTTTTT	117197	VQSRTrancheINDEL95.00to96.00	0	none	0.006347	0	0	0.006347
chr5-138419006-T-C	chr5	138419006	T	C	26069546	PASS	0.8481	eas	0.607871	82	134	0.8481
chr5-138419109-G-T	chr5	138419109	G	T	135246	PASS	0.029292	afr	0.002615	1	134	0.029292
chr5-138419119-G-A	chr5	138419119	G	A	1975933	PASS	0.10075	sas	0.043211	4	134	0.10075
chr5-138424359-G-A	chr5	138424359	G	A	862550	PASS	0.10087	sas	0.04326400000000001	4	134	0.10087
chr5-138424394-A-C	chr5	138424394	A	C	4892663	PASS	0.52931	eas	0.2761829999999994	34	134	0.52931
chr5-138425599-T-A	chr5	138425599	T	A	1047	PASS	2.63e-6	nfe	0	1	134	2.63e-6
chr5-138425866-T-C	chr5	138425866	T	C	1098771	PASS	0.53526	eas	0.230611	8	28	0.53526
chr5-138426862-CAAAAAAAAAA-*	chr5	138426862	CAAAAAAAAAA	*	3912576.97	ExcessHet	0	none	0	0	108	1e-6
chr5-138426862-CAAAAAAAAAA-C	chr5	138426862	CAAAAAAAAAA	C	3912576.97	ExcessHet	2.94e-6	nfe	0	0	108	2.94e-6
chr5-138426862-CAAAAAAAAAA-CAAA	chr5	138426862	CAAAAAAAAAA	CAAA	3912576.97	ExcessHet	0	none	9e-6	0	108	9e-6
chr5-138426862-CAAAAAAAAAA-CAAAA	chr5	138426862	CAAAAAAAAAA	CAAAA	3912576.97	ExcessHet	0	none	4.270000000000005e-4	0	108	4.270000000000005e-4
chr5-138426862-CAAAAAAAAAA-CAAAAA	chr5	138426862	CAAAAAAAAAA	CAAAAA	3912576.97	ExcessHet	0	none	0.003547	0	108	0.003547
chr5-138426862-CAAAAAAAAAA-CAAAAAA	chr5	138426862	CAAAAAAAAAA	CAAAAAA	3912576.97	ExcessHet	0	none	0.01542199999999999	0	108	0.01542199999999999
chr5-138426862-CAAAAAAAAAA-CAAAAAAA	chr5	138426862	CAAAAAAAAAA	CAAAAAAA	3912576.97	ExcessHet	0	none	0.04390000000000001	7	108	0.04390000000000001
chr5-138426862-CAAAAAAAAAA-CAAAAAAAA	chr5	138426862	CAAAAAAAAAA	CAAAAAAAA	3912576.97	ExcessHet	0	none	0.151986	19	108	0.151986
chr5-138426862-CAAAAAAAAAA-CAAAAAAAAA	chr5	138426862	CAAAAAAAAAA	CAAAAAAAAA	3912576.97	ExcessHet	0	none	0.3649549999999993	39	108	0.3649549999999993
chr5-138426862-CAAAAAAAAAA-CAAAAAAAAAAA	chr5	138426862	CAAAAAAAAAA	CAAAAAAAAAAA	3912576.97	ExcessHet	0	none	0.021089	2	108	0.021089
chr5-138426862-CAAAAAAAAAA-CAAAAAAAAAAAA	chr5	138426862	CAAAAAAAAAA	CAAAAAAAAAAAA	3912576.97	ExcessHet	0	none	0.002213	0	108	0.002213
chr5-138426862-CAAAAAAAAAA-CAAAAAAAAAAAAA	chr5	138426862	CAAAAAAAAAA	CAAAAAAAAAAAAA	3912576.97	ExcessHet	0	none	7.099999999999998e-5	0	108	7.099999999999998e-5
chr5-138426862-CAAAAAAAAAA-CAAAAAAAAAAAAAA	chr5	138426862	CAAAAAAAAAA	CAAAAAAAAAAAAAA	3912576.97	ExcessHet	0	none	0	0	108	1e-6
chr5-138426862-CAAAAAAAAAA-CAAAAAAAAAAAAAAAA	chr5	138426862	CAAAAAAAAAA	CAAAAAAAAAAAAAAAA	3912576.97	ExcessHet	0	none	0	0	108	1e-6
chr5-138426876-AAAAAG-*	chr5	138426876	AAAAAG	*	5828	PASS	0	none	5.41e-4	0	128	5.41e-4
chr5-138426876-AAAAAG-A	chr5	138426876	AAAAAG	A	5828	PASS	0.0017461	eas	0.003676	1	128	0.003676
chr5-138426876-AAAAAG-AGAAAAG	chr5	138426876	AAAAAG	AGAAAAG	5828	PASS	0	none	3.6999999999999985e-5	0	128	3.6999999999999985e-5
chr5-138426876-AAAAAG-GAAAAG	chr5	138426876	AAAAAG	GAAAAG	5828	PASS	0	none	0	0	128	1e-6
chr5-138426877-AAAAG-*	chr5	138426877	AAAAG	*	3412	PASS	0	none	0.00439	1	128	0.00439
chr5-138426877-AAAAG-A	chr5	138426877	AAAAG	A	3412	PASS	6.4315e-4	amr	0.00105999999999999	0	128	0.00105999999999999
chr5-138426877-AAAAG-GAAAG	chr5	138426877	AAAAG	GAAAG	3412	PASS	0	none	0	0	128	1e-6
chr5-138426878-AAAG-*	chr5	138426878	AAAG	*	41517	PASS	0	none	0.005594	1	118	0.005594
chr5-138426878-AAAG-A	chr5	138426878	AAAG	A	41517	PASS	0.012885	nfe	0.023422	2	118	0.023422
chr5-138426878-AAAG-AGAAG	chr5	138426878	AAAG	AGAAG	41517	PASS	0	none	2.2999999999999995e-4	0	118	2.2999999999999995e-4
chr5-138426878-AAAG-GAAG	chr5	138426878	AAAG	GAAG	41517	PASS	0	none	1.27e-4	0	118	1.27e-4
chr5-138426879-AAG-*	chr5	138426879	AAG	*	6289	PASS	0	none	0.02943800000000001	3	118	0.02943800000000001
chr5-138426879-AAG-A	chr5	138426879	AAG	A	6289	PASS	0.0020662	amr	0.003345	1	118	0.003345
chr5-138426879-AAG-GAG	chr5	138426879	AAG	GAG	6289	PASS	0	none	2.2000000000000003e-5	0	118	2.2000000000000003e-5
chr5-138426880-AG-*	chr5	138426880	AG	*	5343.97	VQSRTrancheINDEL99.50to99.90	0	none	0.033098	4	112	0.033098
chr5-138426880-AG-A	chr5	138426880	AG	A	5343.97	VQSRTrancheINDEL99.50to99.90	0.0045734	amr	0.00159399999999999	0	112	0.0045734
chr5-138426881-GAAAAAA-*	chr5	138426881	GAAAAAA	*	6104783	PASS	0	none	0.01734800000000001	3	114	0.01734800000000001
chr5-138426881-GAAAAAA-AAAAAAA	chr5	138426881	GAAAAAA	AAAAAAA	6104783	PASS	0	none	0.016584	0	114	0.016584
chr5-138426881-GAAAAAA-CAAAAAA	chr5	138426881	GAAAAAA	CAAAAAA	6104783	PASS	0	none	0	0	114	1e-6
chr5-138426881-GAAAAAA-G	chr5	138426881	GAAAAAA	G	6104783	PASS	0.51591	eas	0.210526	29	114	0.51591
chr5-138426881-GAAAAAA-GAA	chr5	138426881	GAAAAAA	GAA	6104783	PASS	0	none	0.11720500000000002	9	114	0.11720500000000002
chr5-138426881-GAAAAAA-GAAAAA	chr5	138426881	GAAAAAA	GAAAAA	6104783	PASS	0	none	9e-6	0	114	9e-6
chr5-138426881-GAAAAAA-GAAAAAAA	chr5	138426881	GAAAAAA	GAAAAAAA	6104783	PASS	0	none	0	0	114	1e-6
chr5-138426881-GAAAAAA-TAAAAAA	chr5	138426881	GAAAAAA	TAAAAAA	6104783	PASS	0	none	1.0799999999999996e-4	0	114	1.0799999999999996e-4
chr5-138426882-A-*	chr5	138426882	A	*	774	PASS	0	none	0.3380829999999999	39	128	0.3380829999999999
chr5-138426882-A-G	chr5	138426882	A	G	774	PASS	1.41e-6	nfe	2.5100000000000014e-4	0	128	2.5100000000000014e-4
chr5-138426883-AAAAAAAGAG-*	chr5	138426883	AAAAAAAGAG	*	2085	VQSRTrancheINDEL99.50to99.90	0	none	0.3380289999999999	39	128	0.3380289999999999
chr5-138426883-AAAAAAAGAG-A	chr5	138426883	AAAAAAAGAG	A	2085	VQSRTrancheINDEL99.50to99.90	0	none	0	0	128	1e-6
chr5-138426883-AAAAAAAGAG-AGAAAAAAGAG	chr5	138426883	AAAAAAAGAG	AGAAAAAAGAG	2085	VQSRTrancheINDEL99.50to99.90	0	none	0	0	128	1e-6
chr5-138426883-AAAAAAAGAG-GAAAAAAGAG	chr5	138426883	AAAAAAAGAG	GAAAAAAGAG	2085	VQSRTrancheINDEL99.50to99.90	0	none	3.3800000000000046e-4	0	128	3.3800000000000046e-4
chr5-138426884-AAAAAAG-*	chr5	138426884	AAAAAAG	*	201	VQSRTrancheINDEL97.00to99.00	0	none	0.33801099999999995	39	128	0.33801099999999995
chr5-138426884-AAAAAAG-A	chr5	138426884	AAAAAAG	A	201	VQSRTrancheINDEL97.00to99.00	0	none	2.5100000000000014e-4	0	128	2.5100000000000014e-4
chr5-138426884-AAAAAAG-GAAAAAG	chr5	138426884	AAAAAAG	GAAAAAG	201	VQSRTrancheINDEL97.00to99.00	0	none	0	0	128	1e-6
chr5-138426885-AAAAAG-*	chr5	138426885	AAAAAG	*	584030	PASS	0	none	0.32463899999999946	36	128	0.32463899999999946
chr5-138426885-AAAAAG-A	chr5	138426885	AAAAAG	A	584030	PASS	0	none	0	0	128	1e-6
chr5-138426885-AAAAAG-GAAAAG	chr5	138426885	AAAAAG	GAAAAG	584030	PASS	0	none	0.018567	3	128	0.018567
chr5-138426885-AAAAAG-TAAAAG	chr5	138426885	AAAAAG	TAAAAG	584030	PASS	0	none	0	0	128	1e-6
chr5-138426886-AAAAG-*	chr5	138426886	AAAAG	*	23593	PASS	0	none	0.22719200000000003	27	124	0.22719200000000003
chr5-138426886-AAAAG-A	chr5	138426886	AAAAG	A	23593	PASS	0.0016097	nfe	0.00112099999999999	0	124	0.0016097
chr5-138426886-AAAAG-GAAAG	chr5	138426886	AAAAG	GAAAG	23593	PASS	0	none	0	0	124	1e-6
chr5-138426887-AAAG-*	chr5	138426887	AAAG	*	74705	PASS	0	none	0.22641500000000003	25	122	0.22641500000000003
chr5-138426887-AAAG-A	chr5	138426887	AAAG	A	74705	PASS	0	none	0	0	122	1e-6
chr5-138426887-AAAG-GAAG	chr5	138426887	AAAG	GAAG	74705	PASS	0	none	0.003746	0	122	0.003746
chr5-138426887-AAAG-TAAG	chr5	138426887	AAAG	TAAG	74705	PASS	0	none	5.399999999999999e-5	0	122	5.399999999999999e-5
chr5-138426892-G-*	chr5	138426892	G	*	187	PASS	0	none	9e-6	0	126	9e-6
chr5-138426892-G-A	chr5	138426892	G	A	187	PASS	7.5e-7	nfe	9e-6	0	126	9e-6
chr5-138426892-G-T	chr5	138426892	G	T	187	PASS	6.397e-5	nfe	0	0	126	6.397e-5
chr5-138427926-A-C	chr5	138427926	A	C	4948638	PASS	0.44622	sas	0.32789899999999955	48	134	0.44622
chr5-138428109-C-T	chr5	138428109	C	T	1476743	PASS	0.14513	sas	0.08691000000000003	14	134	0.14513
chr5-138428179-CTT-C	chr5	138428179	CTT	C	74532	ExcessHet	5.2e-7	nfe	9e-6	0	100	9e-6
chr5-138428179-CTT-CATT	chr5	138428179	CTT	CATT	74532	ExcessHet	0	none	3.6999999999999985e-5	1	100	3.6999999999999985e-5
chr5-138428179-CTT-CT	chr5	138428179	CTT	CT	74532	ExcessHet	0	none	0.01434199999999999	0	100	0.01434199999999999
chr5-138428179-CTT-CTTT	chr5	138428179	CTT	CTTT	74532	ExcessHet	0	none	0.06006300000000001	5	100	0.06006300000000001
chr5-138428179-CTT-CTTTT	chr5	138428179	CTT	CTTTT	74532	ExcessHet	0	none	2.9400000000000004e-4	0	100	2.9400000000000004e-4
chr5-138428179-CTT-CTTTTT	chr5	138428179	CTT	CTTTTT	74532	ExcessHet	0	none	0	0	100	1e-6
chr5-138428179-CTT-TTT	chr5	138428179	CTT	TTT	74532	ExcessHet	0	none	0.002487	0	100	0.002487
chr5-138428205-GTTT-*	chr5	138428205	GTTT	*	661772	ExcessHet	0	none	0	0	82	1e-6
chr5-138428205-GTTT-G	chr5	138428205	GTTT	G	661772	ExcessHet	2.04e-6	nfe	0	0	82	2.04e-6
chr5-138428205-GTTT-GT	chr5	138428205	GTTT	GT	661772	ExcessHet	0	none	0.002013	0	82	0.002013
chr5-138428205-GTTT-GTT	chr5	138428205	GTTT	GTT	661772	ExcessHet	0	none	0.065485	4	82	0.065485
chr5-138428205-GTTT-GTTTT	chr5	138428205	GTTT	GTTTT	661772	ExcessHet	0	none	0.22726	21	82	0.22726
chr5-138428205-GTTT-GTTTTT	chr5	138428205	GTTT	GTTTTT	661772	ExcessHet	0	none	0.01336399999999999	1	82	0.01336399999999999
chr5-138428205-GTTT-GTTTTTT	chr5	138428205	GTTT	GTTTTTT	661772	ExcessHet	0	none	3.600000000000004e-4	0	82	3.600000000000004e-4
chr5-138428205-GTTT-GTTTTTTT	chr5	138428205	GTTT	GTTTTTTT	661772	ExcessHet	0	none	2.2000000000000003e-5	0	82	2.2000000000000003e-5
chr5-138428205-GTTT-TTTT	chr5	138428205	GTTT	TTTT	661772	ExcessHet	0	none	0.00137299999999999	0	82	0.00137299999999999
chr5-138428206-T-*	chr5	138428206	T	*	2450	PASS	0	none	0.06783900000000001	4	68	0.06783900000000001
chr5-138428206-T-G	chr5	138428206	T	G	2450	PASS	0.0075309	sas	2.2899999999999996e-4	0	68	0.0075309
chr5-138428207-T-*	chr5	138428207	T	*	297	PASS	0	none	0.00204	0	124	0.00204
chr5-138428207-T-G	chr5	138428207	T	G	297	PASS	1.548e-5	amr	3.6999999999999985e-5	0	124	3.6999999999999985e-5
chr5-138429691-A-G	chr5	138429691	A	G	2813	PASS	1.4899e-4	eas	0	1	130	1.4899e-4
chr5-138429691-A-T	chr5	138429691	A	T	2813	PASS	9.6699e-4	afr	1.88e-4	0	130	9.6699e-4
chr5-138429974-C-T	chr5	138429974	C	T	1372703	PASS	0.074548	nfe	0.05562700000000001	10	134	0.074548
chr5-138429975-T-G	chr5	138429975	T	G	3254	PASS	4.5867e-4	nfe	3.6999999999999985e-5	1	134	4.5867e-4
chr5-138430070-T-C	chr5	138430070	T	C	12515850	PASS	0.84847	eas	0.605949	82	134	0.84847
chr5-138430377-G-A	chr5	138430377	G	A	1292643	PASS	0.10076	sas	0.043238	4	134	0.10076
chr5-138435785-C-T	chr5	138435785	C	T	2074	PASS	2.1525e-4	nfe	2.2000000000000003e-5	1	134	2.1525e-4
chr5-138436058-A-*	chr5	138436058	A	*	4499051	PASS	0	none	0	0	34	1e-6
chr5-138436058-A-G	chr5	138436058	A	G	4499051	PASS	0.9926	nfe	0.8723010000000003	34	34	0.9926
chr5-138436138-A-G	chr5	138436138	A	G	778	PASS	2.2269e-4	amr	1.0699999999999996e-4	0	0	2.2269e-4
chr5-138439392-C-T	chr5	138439392	C	T	2226690	PASS	0.49949	eas	0.206557	16	88	0.49949
chr5-138439584-G-A	chr5	138439584	G	A	7713657	PASS	0.448	sas	0.3092259999999996	14	40	0.448
chr5-138439892-C-G	chr5	138439892	C	G	9795363	PASS	0.84118	eas	0.3959609999999994	0	0	0.84118
chr5-138439924-G-A	chr5	138439924	G	A	621208	PASS	0.10485	sas	0.025855	0	0	0.10485
chr5-138440951-G-A	chr5	138440951	G	A	168888	PASS	0.0099953	nfe	0.005416	2	134	0.0099953
chr5-138441137-G-A	chr5	138441137	G	A	241603	PASS	0.011669	nfe	0.006112	2	134	0.011669
chr5-138441242-C-T	chr5	138441242	C	T	11519249	PASS	0.54423	sas	0.3612409999999998	51	134	0.54423
chr5-138441580-A-G	chr5	138441580	A	G	7671567	PASS	0.54573	sas	0.3627	51	134	0.54573
chr5-138444647-T-C	chr5	138444647	T	C	27158809	PASS	0.99798	nfe	0.9775590000000004	132	134	0.99798
chr5-138444679-C-A	chr5	138444679	C	A	14625230	PASS	0.7734	eas	0.550034	77	134	0.7734
chr5-138444942-C-T	chr5	138444942	C	T	4513544	PASS	0.51202	eas	0.228903	30	134	0.51202
chr5-138445611-G-A	chr5	138445611	G	A	136038	PASS	0.0077679	nfe	0.002791	1	134	0.0077679
chr5-138445764-C-T	chr5	138445764	C	T	313866	PASS	0.017273	nfe	0.009068	1	134	0.017273
chr5-138446103-G-*	chr5	138446103	G	*	4580546	PASS	0	none	3.6999999999999985e-5	0	64	3.6999999999999985e-5
chr5-138446103-G-A	chr5	138446103	G	A	4580546	PASS	0.99284	nfe	0.8717410000000004	64	64	0.99284
chr5-138446426-T-G	chr5	138446426	T	G	181126	PASS	0.44557	nfe	0.105746	0	0	0.44557
chr5-138446515-A-C	chr5	138446515	A	C	128389	PASS	0.50661	nfe	0.08002100000000002	0	0	0.50661
chr5-138454391-G-A	chr5	138454391	G	A	47100	PASS	0.012784	nfe	0.009082	1	86	0.012784
chr5-138454391-G-T	chr5	138454391	G	T	47100	PASS	0	none	9e-6	0	86	9e-6
chr5-138454518-T-A	chr5	138454518	T	A	591	PASS	0	none	2.2000000000000003e-5	0	124	2.2000000000000003e-5
chr5-138454518-T-C	chr5	138454518	T	C	591	PASS	0	none	5.2999999999999994e-5	0	124	5.2999999999999994e-5
chr5-138454518-T-G	chr5	138454518	T	G	591	PASS	0	none	2.09e-4	0	124	2.09e-4
chr5-138454528-A-G	chr5	138454528	A	G	5235524	PASS	0.99548	nfe	0.9480840000000008	128	128	0.99548
chr5-138454658-T-A	chr5	138454658	T	A	1039	PASS	0	none	0	0	134	1e-6
chr5-138454658-T-C	chr5	138454658	T	C	1039	PASS	3.8541e-4	nfe	5.2999999999999994e-5	1	134	3.8541e-4
chr5-138454683-G-*	chr5	138454683	G	*	534	PASS	0	none	0	0	134	1e-6
chr5-138454683-G-A	chr5	138454683	G	A	534	PASS	5.732e-5	eas	3.6999999999999985e-5	1	134	5.732e-5
chr5-138454720-G-A	chr5	138454720	G	A	481	PASS	0	none	0	0	126	1e-6
chr5-138454720-G-T	chr5	138454720	G	T	481	PASS	0	none	9e-6	1	126	9e-6
chr5-138454796-GGTC-G	chr5	138454796	GGTC	G	3439629.97	PASS	0	none	2.9400000000000004e-4	0	94	2.9400000000000004e-4
chr5-138454796-GGTC-GGTTGTC	chr5	138454796	GGTC	GGTTGTC	3439629.97	PASS	0	none	0.5260290000000005	62	94	0.5260290000000005
chr5-138454796-GGTC-GTTGTC	chr5	138454796	GGTC	GTTGTC	3439629.97	PASS	0	none	0	0	94	1e-6
chr5-138454799-C-*	chr5	138454799	C	*	3566825	PASS	0	none	2.9400000000000004e-4	0	96	2.9400000000000004e-4
chr5-138454799-C-CAGGTTG	chr5	138454799	C	CAGGTTG	3566825	PASS	0	none	0	0	96	1e-6
chr5-138454799-C-CCAGCTTG	chr5	138454799	C	CCAGCTTG	3566825	PASS	0	none	9e-6	0	96	9e-6
chr5-138454799-C-CCAGGTTG	chr5	138454799	C	CCAGGTTG	3566825	PASS	0.64666	nfe	0.5258410000000006	63	96	0.64666
chr5-138454799-C-CCATGTTG	chr5	138454799	C	CCATGTTG	3566825	PASS	0	none	2.2000000000000003e-5	0	96	2.2000000000000003e-5
chr5-138454799-C-CCCAGGTTG	chr5	138454799	C	CCCAGGTTG	3566825	PASS	0	none	0	0	96	1e-6
chr5-138454799-C-CCGGGTTG	chr5	138454799	C	CCGGGTTG	3566825	PASS	0	none	0	0	96	1e-6
chr5-138454799-C-G	chr5	138454799	C	G	3566825	PASS	0	none	5.2999999999999994e-5	0	96	5.2999999999999994e-5
chr5-138466715-C-T	chr5	138466715	C	T	13384086	PASS	0.55932	nfe	0.4961109999999994	69	134	0.55932
chr5-138473727-AAAAG-A	chr5	138473727	AAAAG	A	1374.97	PASS	0	none	0	1	134	1e-6
chr5-138473731-GA-*	chr5	138473731	GA	*	1921	PASS	0	none	0	1	134	1e-6
chr5-138473731-GA-AA	chr5	138473731	GA	AA	1921	PASS	0	none	0	0	134	1e-6
chr5-138473731-GA-G	chr5	138473731	GA	G	1921	PASS	0	none	9e-6	0	134	9e-6
chr5-138474091-T-C	chr5	138474091	T	C	28629	PASS	0.0024166	nfe	0.00105999999999999	1	134	0.0024166
chr5-138508053-C-A	chr5	138508053	C	A	82565	PASS	0.03016	nfe	0.01461599999999999	3	130	0.03016
chr5-138508585-A-G	chr5	138508585	A	G	10385896	PASS	0.7884	eas	0.44491000000000003	67	134	0.7884
chr5-138510466-A-*	chr5	138510466	A	*	9030031	PASS	0	none	0	0	120	1e-6
chr5-138510466-A-G	chr5	138510466	A	G	9030031	PASS	0.9786	eas	0.9407810000000004	119	120	0.9786
chr5-138510466-A-T	chr5	138510466	A	T	9030031	PASS	0	none	9e-6	0	120	9e-6
chr5-138510712-G-GA	chr5	138510712	G	GA	120462.97	PASS	0.11367	afr	0.00833899999999999	1	132	0.11367
chr5-138511384-G-A	chr5	138511384	G	A	34808	VQSRTrancheINDEL95.00to96.00	5.11e-6	nfe	9e-6	0	120	9e-6
chr5-138511384-G-GTACA	chr5	138511384	G	GTACA	34808	VQSRTrancheINDEL95.00to96.00	0.0052847	eas	0.006548	1	120	0.006548
chr5-138511384-G-T	chr5	138511384	G	T	34808	VQSRTrancheINDEL95.00to96.00	0	none	9e-6	0	120	9e-6
chr5-138511389-TACACACACACACATAC-*	chr5	138511389	TACACACACACACATAC	*	2803441.97	ExcessHet	0	none	2.7300000000000035e-4	0	130	2.7300000000000035e-4
chr5-138511389-TACACACACACACATAC-T	chr5	138511389	TACACACACACACATAC	T	2803441.97	ExcessHet	1.124e-5	afr	0	0	130	1.124e-5
chr5-138511389-TACACACACACACATAC-TACACACACACACACACACACATAC	chr5	138511389	TACACACACACACATAC	TACACACACACACACACACACATAC	2803441.97	ExcessHet	0	none	0	0	130	1e-6
chr5-138511389-TACACACACACACATAC-TACACACACACACACACACATAC	chr5	138511389	TACACACACACACATAC	TACACACACACACACACACATAC	2803441.97	ExcessHet	0	none	3.6999999999999985e-5	0	130	3.6999999999999985e-5
chr5-138511389-TACACACACACACATAC-TACACACACACACACACATAC	chr5	138511389	TACACACACACACATAC	TACACACACACACACACATAC	2803441.97	ExcessHet	0	none	0.002214	1	130	0.002214
chr5-138511389-TACACACACACACATAC-TACACACACACACACATAC	chr5	138511389	TACACACACACACATAC	TACACACACACACACATAC	2803441.97	ExcessHet	0	none	8.450000000000003e-4	0	130	8.450000000000003e-4
chr5-138511389-TACACACACACACATAC-TACACACACACATAC	chr5	138511389	TACACACACACACATAC	TACACACACACATAC	2803441.97	ExcessHet	0	none	2.09e-4	0	130	2.09e-4
chr5-138511389-TACACACACACACATAC-TACACACACATAC	chr5	138511389	TACACACACACACATAC	TACACACACATAC	2803441.97	ExcessHet	0	none	0	0	130	1e-6
chr5-138511389-TACACACACACACATAC-TACACACATAC	chr5	138511389	TACACACACACACATAC	TACACACATAC	2803441.97	ExcessHet	0	none	3.6999999999999985e-5	0	130	3.6999999999999985e-5
chr5-138511389-TACACACACACACATAC-TACATAC	chr5	138511389	TACACACACACACATAC	TACATAC	2803441.97	ExcessHet	0	none	0.18081200000000003	32	130	0.18081200000000003
chr5-138511389-TACACACACACACATAC-TACATACACACACACACACACACACATAC	chr5	138511389	TACACACACACACATAC	TACATACACACACACACACACACACATAC	2803441.97	ExcessHet	0	none	0	0	130	1e-6
chr5-138511389-TACACACACACACATAC-TACATACACACACACACACACACATAC	chr5	138511389	TACACACACACACATAC	TACATACACACACACACACACACATAC	2803441.97	ExcessHet	0	none	0	0	130	1e-6
chr5-138511389-TACACACACACACATAC-TACATACACACACACACACACATAC	chr5	138511389	TACACACACACACATAC	TACATACACACACACACACACATAC	2803441.97	ExcessHet	0	none	5.2999999999999994e-5	0	130	5.2999999999999994e-5
chr5-138511389-TACACACACACACATAC-TACATACACACACACACACATAC	chr5	138511389	TACACACACACACATAC	TACATACACACACACACACATAC	2803441.97	ExcessHet	0	none	7.270000000000004e-4	0	130	7.270000000000004e-4
chr5-138511391-CACACACACACAT-*	chr5	138511391	CACACACACACAT	*	412490	VQSRTrancheINDEL95.00to96.00	0	none	0.18108900000000003	31	126	0.18108900000000003
chr5-138511391-CACACACACACAT-AACACACACACAT	chr5	138511391	CACACACACACAT	AACACACACACAT	412490	VQSRTrancheINDEL95.00to96.00	0	none	0	0	126	1e-6
chr5-138511391-CACACACACACAT-C	chr5	138511391	CACACACACACAT	C	412490	VQSRTrancheINDEL95.00to96.00	1.7729e-4	afr	1.0799999999999996e-4	0	126	1.7729e-4
chr5-138511391-CACACACACACAT-CATACACACACACAT	chr5	138511391	CACACACACACAT	CATACACACACACAT	412490	VQSRTrancheINDEL95.00to96.00	0	none	0.045895	5	126	0.045895
chr5-138511391-CACACACACACAT-CATACAGACACACACACAT	chr5	138511391	CACACACACACAT	CATACAGACACACACACAT	412490	VQSRTrancheINDEL95.00to96.00	0	none	9e-6	0	126	9e-6
chr5-138511393-CACACACACAT-*	chr5	138511393	CACACACACAT	*	20771065	PASS	0	none	0.175424	29	128	0.175424
chr5-138511393-CACACACACAT-C	chr5	138511393	CACACACACAT	C	20771065	PASS	0.0037845	afr	2.9800000000000003e-4	0	128	0.0037845
chr5-138511393-CACACACACAT-CAGACACACACAT	chr5	138511393	CACACACACAT	CAGACACACACAT	20771065	PASS	0	none	7.199999999999997e-5	0	128	7.199999999999997e-5
chr5-138511393-CACACACACAT-CATACACACACAT	chr5	138511393	CACACACACAT	CATACACACACAT	20771065	PASS	0	none	0	0	128	1e-6
chr5-138511393-CACACACACAT-TACACACACAT	chr5	138511393	CACACACACAT	TACACACACAT	20771065	PASS	0	none	0.7009240000000002	89	128	0.7009240000000002
chr5-138511395-CACACACAT-*	chr5	138511395	CACACACAT	*	1409616	VQSRTrancheINDEL95.00to96.00	0	none	0.069071	8	78	0.069071
chr5-138511395-CACACACAT-C	chr5	138511395	CACACACAT	C	1409616	VQSRTrancheINDEL95.00to96.00	0.25553	eas	0.17594600000000002	15	78	0.25553
chr5-138511395-CACACACAT-GACACACAT	chr5	138511395	CACACACAT	GACACACAT	1409616	VQSRTrancheINDEL95.00to96.00	0	none	2.690000000000001e-4	0	78	2.690000000000001e-4
chr5-138511395-CACACACAT-TACACACAT	chr5	138511395	CACACACAT	TACACACAT	1409616	VQSRTrancheINDEL95.00to96.00	0	none	2.8000000000000006e-5	0	78	2.8000000000000006e-5
chr5-138511397-CACACAT-*	chr5	138511397	CACACAT	*	5143300	PASS	0	none	0.210406	22	106	0.210406
chr5-138511397-CACACAT-C	chr5	138511397	CACACAT	C	5143300	PASS	0.49256	eas	0.25634399999999957	23	106	0.49256
chr5-138511397-CACACAT-GACACAT	chr5	138511397	CACACAT	GACACAT	5143300	PASS	0	none	1.05e-4	0	106	1.05e-4
chr5-138511397-CACACAT-TACACAT	chr5	138511397	CACACAT	TACACAT	5143300	PASS	0	none	1.969999999999999e-4	0	106	1.969999999999999e-4
chr5-138511399-CACAT-*	chr5	138511399	CACAT	*	2016313	PASS	0	none	0.4396509999999995	44	104	0.4396509999999995
chr5-138511399-CACAT-C	chr5	138511399	CACAT	C	2016313	PASS	0.33074	eas	0.117221	11	104	0.33074
chr5-138511399-CACAT-TACAT	chr5	138511399	CACAT	TACAT	2016313	PASS	0	none	4.199999999999998e-5	0	104	4.199999999999998e-5
chr5-138511401-CAT-*	chr5	138511401	CAT	*	4453990.97	PASS	0	none	0.41765299999999966	51	116	0.41765299999999966
chr5-138511401-CAT-C	chr5	138511401	CAT	C	4453990.97	PASS	0.33726	nfe	0.191872	25	116	0.33726
chr5-138511403-TACACACACACACACACAC-*	chr5	138511403	TACACACACACACACACAC	*	10755952	PASS	0	none	0.3681589999999996	27	130	0.3681589999999996
chr5-138511403-TACACACACACACACACAC-CACACACACACACACACAC	chr5	138511403	TACACACACACACACACAC	CACACACACACACACACAC	10755952	PASS	0	none	0.3431239999999998	29	130	0.3431239999999998
chr5-138511403-TACACACACACACACACAC-GACACACACACACACACAC	chr5	138511403	TACACACACACACACACAC	GACACACACACACACACAC	10755952	PASS	0	none	0	0	130	1e-6
chr5-138511403-TACACACACACACACACAC-T	chr5	138511403	TACACACACACACACACAC	T	10755952	PASS	4.7e-7	nfe	1.4000000000000003e-5	0	130	1.4000000000000003e-5
chr5-138511403-TACACACACACACACACAC-TAC	chr5	138511403	TACACACACACACACACAC	TAC	10755952	PASS	0	none	0	0	130	1e-6
chr5-138511403-TACACACACACACACACAC-TACAC	chr5	138511403	TACACACACACACACACAC	TACAC	10755952	PASS	0	none	0.00851199999999999	0	130	0.00851199999999999
chr5-138511403-TACACACACACACACACAC-TACACAC	chr5	138511403	TACACACACACACACACAC	TACACAC	10755952	PASS	0	none	3.399999999999999e-5	0	130	3.399999999999999e-5
chr5-138511403-TACACACACACACACACAC-TACACACAC	chr5	138511403	TACACACACACACACACAC	TACACACAC	10755952	PASS	0	none	5.930000000000005e-4	0	130	5.930000000000005e-4
chr5-138511403-TACACACACACACACACAC-TACACACACAC	chr5	138511403	TACACACACACACACACAC	TACACACACAC	10755952	PASS	0	none	8.74e-4	0	130	8.74e-4
chr5-138511403-TACACACACACACACACAC-TACACACACACAC	chr5	138511403	TACACACACACACACACAC	TACACACACACAC	10755952	PASS	0	none	5.930000000000005e-4	0	130	5.930000000000005e-4
chr5-138511403-TACACACACACACACACAC-TACACACACACACAC	chr5	138511403	TACACACACACACACACAC	TACACACACACACAC	10755952	PASS	0	none	0.004989	1	130	0.004989
chr5-138511403-TACACACACACACACACAC-TACACACACACACACAC	chr5	138511403	TACACACACACACACACAC	TACACACACACACACAC	10755952	PASS	0	none	0.06129300000000003	6	130	0.06129300000000003
chr5-138511403-TACACACACACACACACAC-TACACACACACACACACACAC	chr5	138511403	TACACACACACACACACAC	TACACACACACACACACACAC	10755952	PASS	0	none	0.017164	0	130	0.017164
chr5-138511403-TACACACACACACACACAC-TACACACACACACACACACACAC	chr5	138511403	TACACACACACACACACAC	TACACACACACACACACACACAC	10755952	PASS	0	none	0.003354	0	130	0.003354
chr5-138511403-TACACACACACACACACAC-TACACACACACACACACACACACAC	chr5	138511403	TACACACACACACACACAC	TACACACACACACACACACACACAC	10755952	PASS	0	none	9.82e-4	0	130	9.82e-4
chr5-138511403-TACACACACACACACACAC-TACACACACACACACACACACACACAC	chr5	138511403	TACACACACACACACACAC	TACACACACACACACACACACACACAC	10755952	PASS	0	none	1.4000000000000003e-5	0	130	1.4000000000000003e-5
chr5-138511403-TACACACACACACACACAC-TACACACACACACACACACACACACACAC	chr5	138511403	TACACACACACACACACAC	TACACACACACACACACACACACACACAC	10755952	PASS	0	none	1.38e-4	0	130	1.38e-4
chr5-138511430-ACACG-*	chr5	138511430	ACACG	*	3524.97	PASS	0	none	9e-6	0	134	9e-6
chr5-138511430-ACACG-A	chr5	138511430	ACACG	A	3524.97	PASS	2.4031e-4	nfe	8.9e-5	1	134	2.4031e-4
chr5-138511431-CACGAAA-*	chr5	138511431	CACGAAA	*	41.97	VQSRTrancheINDEL96.00to97.00	0	none	1.27e-4	1	132	1.27e-4
chr5-138511431-CACGAAA-C	chr5	138511431	CACGAAA	C	41.97	VQSRTrancheINDEL96.00to97.00	2.323e-5	sas	2.2000000000000003e-5	0	132	2.323e-5
chr5-138511432-ACG-*	chr5	138511432	ACG	*	73.97	VQSRTrancheINDEL99.00to99.50	0	none	1.88e-4	1	134	1.88e-4
chr5-138511432-ACG-A	chr5	138511432	ACG	A	73.97	VQSRTrancheINDEL99.00to99.50	3.023e-5	amr	2.2000000000000003e-5	0	134	3.023e-5
chr5-138511433-CGAAA-*	chr5	138511433	CGAAA	*	1585	VQSRTrancheINDEL96.00to97.00	0	none	2.5100000000000014e-4	1	134	2.5100000000000014e-4
chr5-138511433-CGAAA-AGAAA	chr5	138511433	CGAAA	AGAAA	1585	VQSRTrancheINDEL96.00to97.00	0	none	0	0	134	1e-6
chr5-138511433-CGAAA-C	chr5	138511433	CGAAA	C	1585	VQSRTrancheINDEL96.00to97.00	2.64e-6	nfe	2.2000000000000003e-5	0	134	2.2000000000000003e-5
chr5-138511433-CGAAA-CAA	chr5	138511433	CGAAA	CAA	1585	VQSRTrancheINDEL96.00to97.00	0	none	5.2999999999999994e-5	0	134	5.2999999999999994e-5
chr5-138511433-CGAAA-CACACAATTTCTTAATTATGTCTACCATGGGAAA	chr5	138511433	CGAAA	CACACAATTTCTTAATTATGTCTACCATGGGAAA	1585	VQSRTrancheINDEL96.00to97.00	0	none	0	0	134	1e-6
chr5-138511433-CGAAA-TGAAA	chr5	138511433	CGAAA	TGAAA	1585	VQSRTrancheINDEL96.00to97.00	0	none	9e-6	0	134	9e-6
chr5-138511434-G-*	chr5	138511434	G	*	1662	VQSRTrancheSNP99.90to99.95	0	none	4.270000000000005e-4	1	132	4.270000000000005e-4
chr5-138511434-G-A	chr5	138511434	G	A	1662	VQSRTrancheSNP99.90to99.95	5.5233e-4	amr	4.05e-4	0	132	5.5233e-4
chr5-138511613-CA-AA	chr5	138511613	CA	AA	2302	PASS	0	none	2.7300000000000035e-4	0	132	2.7300000000000035e-4
chr5-138511613-CA-C	chr5	138511613	CA	C	2302	PASS	1.2087e-4	amr	0.00122899999999999	0	132	0.00122899999999999
chr5-138511613-CA-CAA	chr5	138511613	CA	CAA	2302	PASS	0	none	3.6999999999999985e-5	0	132	3.6999999999999985e-5
chr5-138512724-C-T	chr5	138512724	C	T	82720	PASS	0.048753	afr	0.003626	1	134	0.048753
chr5-138513018-AAAAAT-A	chr5	138513018	AAAAAT	A	189993.97	PASS	0.016297	nfe	0.01078999999999998	1	134	0.016297
chr5-138513034-T-A	chr5	138513034	T	A	1043	PASS	0	none	0	1	134	1e-6
chr5-138513837-C-T	chr5	138513837	C	T	2974523	PASS	0.79203	eas	0.40468199999999943	66	132	0.79203
chr5-138517436-T-C	chr5	138517436	T	C	28423	PASS	0.0087203	nfe	0.003855	2	132	0.0087203
chr5-138517548-T-A	chr5	138517548	T	A	44449	PASS	0.0053289	nfe	0.003931	2	134	0.0053289
chr5-138517548-T-C	chr5	138517548	T	C	44449	PASS	0	none	0	0	134	1e-6
chr5-138518921-A-C	chr5	138518921	A	C	1153	VQSRTrancheSNP99.90to99.95	1.0143e-4	eas	3.160000000000005e-4	1	134	3.160000000000005e-4
chr5-138541754-A-*	chr5	138541754	A	*	755	PASS	0	none	3.6999999999999985e-5	0	0	3.6999999999999985e-5
chr5-138541754-A-C	chr5	138541754	A	C	755	PASS	0.0026369	mid	5.850000000000005e-4	0	0	0.0026369
chr5-138541754-A-G	chr5	138541754	A	G	755	PASS	0	none	9e-6	0	0	9e-6
chr5-138541754-A-T	chr5	138541754	A	T	755	PASS	0	none	3.6999999999999985e-5	0	0	3.6999999999999985e-5
chr5-138541764-TTG-*	chr5	138541764	TTG	*	1678	PASS	0	none	0	0	0	1e-6
chr5-138541764-TTG-GTG	chr5	138541764	TTG	GTG	1678	PASS	0	none	9e-6	0	0	9e-6
chr5-138541764-TTG-T	chr5	138541764	TTG	T	1678	PASS	2.7551e-4	nfe	6.780000000000002e-4	0	0	6.780000000000002e-4
chr5-138541764-TTG-TGTG	chr5	138541764	TTG	TGTG	1678	PASS	0	none	0	0	0	1e-6
chr5-138541765-TGGGGGGGG-*	chr5	138541765	TGGGGGGGG	*	878201	PASS	0	none	6.550000000000003e-4	0	4	6.550000000000003e-4
chr5-138541765-TGGGGGGGG-GGGGGGGGG	chr5	138541765	TGGGGGGGG	GGGGGGGGG	878201	PASS	0	none	0.00181099999999999	0	4	0.00181099999999999
chr5-138541765-TGGGGGGGG-T	chr5	138541765	TGGGGGGGG	T	878201	PASS	0	none	0	0	4	1e-6
chr5-138541765-TGGGGGGGG-TGGGGG	chr5	138541765	TGGGGGGGG	TGGGGG	878201	PASS	0	none	0.00122499999999999	0	4	0.00122499999999999
chr5-138541765-TGGGGGGGG-TGGGGGG	chr5	138541765	TGGGGGGGG	TGGGGGG	878201	PASS	0	none	0.01726800000000001	1	4	0.01726800000000001
chr5-138541765-TGGGGGGGG-TGGGGGGG	chr5	138541765	TGGGGGGGG	TGGGGGGG	878201	PASS	0	none	0.28284899999999985	1	4	0.28284899999999985
chr5-138541765-TGGGGGGGG-TGGGGGGGGG	chr5	138541765	TGGGGGGGG	TGGGGGGGGG	878201	PASS	0	none	0.004324	0	4	0.004324
chr5-138541765-TGGGGGGGG-TGGGGGGGGGG	chr5	138541765	TGGGGGGGG	TGGGGGGGGGG	878201	PASS	0	none	2.2899999999999996e-4	0	4	2.2899999999999996e-4
chr5-138541765-TGGGGGGGG-TGGGGGGGGGGG	chr5	138541765	TGGGGGGGG	TGGGGGGGGGGG	878201	PASS	0	none	0	0	4	1e-6
chr5-138541765-TGGGGGGGG-TTGGGGGGGGG	chr5	138541765	TGGGGGGGG	TTGGGGGGGGG	878201	PASS	0	none	0	0	4	1e-6
chr5-138541766-G-*	chr5	138541766	G	*	9751	PASS	0	none	0.30223299999999936	2	2	0.30223299999999936
chr5-138541766-G-T	chr5	138541766	G	T	9751	PASS	0.0085423	sas	0.007094	0	2	0.0085423
chr5-138541767-G-*	chr5	138541767	G	*	31902	PASS	0	none	0.023254	2	8	0.023254
chr5-138541767-G-T	chr5	138541767	G	T	31902	PASS	0.037266	sas	0.004836	0	8	0.037266
chr5-138541776-G-A	chr5	138541776	G	A	1185	VQSRTrancheSNP99.70to99.80	0	none	6.999999999999998e-5	0	0	6.999999999999998e-5
chr5-138541776-G-C	chr5	138541776	G	C	1185	VQSRTrancheSNP99.70to99.80	1.2862e-4	nfe	0.00166299999999999	0	0	0.00166299999999999
chr5-138541776-G-T	chr5	138541776	G	T	1185	VQSRTrancheSNP99.70to99.80	0	none	3.6999999999999985e-5	0	0	3.6999999999999985e-5
chr5-138543072-C-T	chr5	138543072	C	T	366810	PASS	0.02968	sas	0.01485399999999999	1	134	0.02968
chr5-138543377-T-C	chr5	138543377	T	C	334573	PASS	0.1171	afr	0.03239700000000001	1	130	0.1171
chr5-138555754-T-C	chr5	138555754	T	C	484904	PASS	0.055214	amr	0.03400400000000001	1	86	0.055214
chr5-138556481-G-A	chr5	138556481	G	A	31407284	PASS	0.80188	eas	0.4787989999999994	59	134	0.80188
chr5-138556971-AAAT-A	chr5	138556971	AAAT	A	150860.97	PASS	0.0070783	amr	0.003829	1	134	0.0070783
chr5-138557270-CG-C	chr5	138557270	CG	C	2952	PASS	1.6078e-4	amr	0	0	130	1.6078e-4
chr5-138557270-CG-TG	chr5	138557270	CG	TG	2952	PASS	0	none	9e-6	1	130	9e-6
chr5-138557805-A-T	chr5	138557805	A	T	130973	PASS	0.0048804	nfe	0.002465	1	134	0.0048804
chr5-138558642-C-T	chr5	138558642	C	T	20376	PASS	4.1982e-4	nfe	2.9400000000000004e-4	1	134	4.1982e-4
chr5-138559102-ATTTTT-*	chr5	138559102	ATTTTT	*	329033	VQSRTrancheINDEL95.00to96.00	0	none	0	0	0	1e-6
chr5-138559102-ATTTTT-A	chr5	138559102	ATTTTT	A	329033	VQSRTrancheINDEL95.00to96.00	0	none	2.2000000000000003e-5	0	0	2.2000000000000003e-5
chr5-138559102-ATTTTT-AT	chr5	138559102	ATTTTT	AT	329033	VQSRTrancheINDEL95.00to96.00	0	none	2.500000000000001e-4	0	0	2.500000000000001e-4
chr5-138559102-ATTTTT-ATT	chr5	138559102	ATTTTT	ATT	329033	VQSRTrancheINDEL95.00to96.00	0	none	0.002706	0	0	0.002706
chr5-138559102-ATTTTT-ATTT	chr5	138559102	ATTTTT	ATTT	329033	VQSRTrancheINDEL95.00to96.00	0	none	0.017529	0	0	0.017529
chr5-138559102-ATTTTT-ATTTT	chr5	138559102	ATTTTT	ATTTT	329033	VQSRTrancheINDEL95.00to96.00	0	none	0.094963	0	0	0.094963
chr5-138559102-ATTTTT-ATTTTTT	chr5	138559102	ATTTTT	ATTTTTT	329033	VQSRTrancheINDEL95.00to96.00	0	none	0.04677500000000001	0	0	0.04677500000000001
chr5-138559102-ATTTTT-ATTTTTTT	chr5	138559102	ATTTTT	ATTTTTTT	329033	VQSRTrancheINDEL95.00to96.00	0	none	0.003309	0	0	0.003309
chr5-138559102-ATTTTT-ATTTTTTTT	chr5	138559102	ATTTTT	ATTTTTTTT	329033	VQSRTrancheINDEL95.00to96.00	0	none	2.2000000000000003e-5	0	0	2.2000000000000003e-5
chr5-138559102-ATTTTT-TTTTTT	chr5	138559102	ATTTTT	TTTTTT	329033	VQSRTrancheINDEL95.00to96.00	0	none	2.2000000000000003e-5	0	0	2.2000000000000003e-5
chr5-138559611-A-C	chr5	138559611	A	C	630359	PASS	0.099212	afr	0.04314300000000001	1	76	0.099212
chr5-138561441-G-T	chr5	138561441	G	T	17378	PASS	8.147e-4	nfe	5.41e-4	1	134	8.147e-4
chr5-138561485-C-T	chr5	138561485	C	T	14124784	PASS	0.795	eas	0.3974589999999993	55	134	0.795
chr5-138561900-A-C	chr5	138561900	A	C	14938438	PASS	0.80676	eas	0.4695479999999994	59	134	0.80676
chr5-138566650-T-C	chr5	138566650	T	C	12631063	PASS	0.77895	eas	0.28303999999999974	32	134	0.77895
chr5-138566746-AC-A	chr5	138566746	AC	A	43163.97	PASS	9.5808e-4	nfe	6.100000000000004e-4	1	134	9.5808e-4
chr5-138566877-GAA-G	chr5	138566877	GAA	G	161636.97	PASS	0.045957	afr	0.003397	1	134	0.045957
chr5-138566903-G-C	chr5	138566903	G	C	178404	PASS	0.010545	mid	0.004059	2	134	0.010545
chr5-138566921-G-A	chr5	138566921	G	A	1983508	PASS	0.10126	afr	0.047213	1	134	0.10126
chr5-138566991-G-GGTAACTCACCTCTCTCT	chr5	138566991	G	GGTAACTCACCTCTCTCT	468050.97	VQSRTrancheINDEL95.00to96.00	0.013254	nfe	0.007016	3	134	0.013254
chr5-138567179-GA-*	chr5	138567179	GA	*	14862365.97	PASS	0	none	0	0	132	1e-6
chr5-138567179-GA-G	chr5	138567179	GA	G	14862365.97	PASS	0.80126	eas	0.4806659999999994	59	132	0.80126
chr5-138567179-GA-GAA	chr5	138567179	GA	GAA	14862365.97	PASS	0	none	0.01487999999999999	1	132	0.01487999999999999
chr5-138567181-A-G	chr5	138567181	A	G	3712	PASS	2.277e-4	nfe	2.2000000000000003e-5	1	132	2.277e-4
chr5-138567395-A-G	chr5	138567395	A	G	23638827	PASS	0.80482	eas	0.48055699999999946	59	134	0.80482
chr5-138568877-G-C	chr5	138568877	G	C	141606	PASS	1.4454e-4	sas	1.88e-4	0	134	1.88e-4
chr5-138568877-G-T	chr5	138568877	G	T	141606	PASS	0.019366	amr	0.004135	1	134	0.019366
chr5-138570717-T-A	chr5	138570717	T	A	12541624	PASS	0	none	0	0	64	1e-6
chr5-138570717-T-C	chr5	138570717	T	C	12541624	PASS	0.97569	eas	0.9045430000000004	64	64	0.97569
chr5-138570739-C-G	chr5	138570739	C	G	17540	PASS	0.0025912	nfe	0.00110699999999999	1	92	0.0025912
chr5-138570999-A-G	chr5	138570999	A	G	357	PASS	1.94e-6	nfe	0	1	134	1.94e-6
chr5-138571127-G-A	chr5	138571127	G	A	507071	PASS	0.018814	nfe	0.01107799999999999	3	134	0.018814
chr5-138573641-CAAAAAAAAAAAAAAAAAA-C	chr5	138573641	CAAAAAAAAAAAAAAAAAA	C	6457899.97	PASS	0	none	0	0	10	1e-6
chr5-138573641-CAAAAAAAAAAAAAAAAAA-CA	chr5	138573641	CAAAAAAAAAAAAAAAAAA	CA	6457899.97	PASS	0	none	3.6999999999999985e-5	1	10	3.6999999999999985e-5
chr5-138573641-CAAAAAAAAAAAAAAAAAA-CAA	chr5	138573641	CAAAAAAAAAAAAAAAAAA	CAA	6457899.97	PASS	0	none	0.002133	1	10	0.002133
chr5-138573641-CAAAAAAAAAAAAAAAAAA-CAAA	chr5	138573641	CAAAAAAAAAAAAAAAAAA	CAAA	6457899.97	PASS	0	none	2.08e-4	0	10	2.08e-4
chr5-138573641-CAAAAAAAAAAAAAAAAAA-CAAAA	chr5	138573641	CAAAAAAAAAAAAAAAAAA	CAAAA	6457899.97	PASS	0	none	2.93e-4	0	10	2.93e-4
chr5-138573641-CAAAAAAAAAAAAAAAAAA-CAAAAA	chr5	138573641	CAAAAAAAAAAAAAAAAAA	CAAAAA	6457899.97	PASS	0	none	3.3700000000000044e-4	1	10	3.3700000000000044e-4
chr5-138573641-CAAAAAAAAAAAAAAAAAA-CAAAAAA	chr5	138573641	CAAAAAAAAAAAAAAAAAA	CAAAAAA	6457899.97	PASS	0	none	8.66e-4	0	10	8.66e-4
chr5-138573641-CAAAAAAAAAAAAAAAAAA-CAAAAAAA	chr5	138573641	CAAAAAAAAAAAAAAAAAA	CAAAAAAA	6457899.97	PASS	0	none	0.006735	1	10	0.006735
chr5-138573641-CAAAAAAAAAAAAAAAAAA-CAAAAAAAA	chr5	138573641	CAAAAAAAAAAAAAAAAAA	CAAAAAAAA	6457899.97	PASS	0	none	7.010000000000006e-4	0	10	7.010000000000006e-4
chr5-138573641-CAAAAAAAAAAAAAAAAAA-CAAAAAAAAA	chr5	138573641	CAAAAAAAAAAAAAAAAAA	CAAAAAAAAA	6457899.97	PASS	0	none	0.00163899999999999	0	10	0.00163899999999999
chr5-138573641-CAAAAAAAAAAAAAAAAAA-CAAAAAAAAAA	chr5	138573641	CAAAAAAAAAAAAAAAAAA	CAAAAAAAAAA	6457899.97	PASS	0	none	0.003614	0	10	0.003614
chr5-138573641-CAAAAAAAAAAAAAAAAAA-CAAAAAAAAAAA	chr5	138573641	CAAAAAAAAAAAAAAAAAA	CAAAAAAAAAAA	6457899.97	PASS	0	none	0.01260599999999999	0	10	0.01260599999999999
chr5-138573641-CAAAAAAAAAAAAAAAAAA-CAAAAAAAAAAAA	chr5	138573641	CAAAAAAAAAAAAAAAAAA	CAAAAAAAAAAAA	6457899.97	PASS	0	none	0.03908100000000001	1	10	0.03908100000000001
chr5-138573641-CAAAAAAAAAAAAAAAAAA-CAAAAAAAAAAAAA	chr5	138573641	CAAAAAAAAAAAAAAAAAA	CAAAAAAAAAAAAA	6457899.97	PASS	0	none	0.07892	1	10	0.07892
chr5-138573641-CAAAAAAAAAAAAAAAAAA-CAAAAAAAAAAAAAA	chr5	138573641	CAAAAAAAAAAAAAAAAAA	CAAAAAAAAAAAAAA	6457899.97	PASS	0	none	0.125812	0	10	0.125812
chr5-138573641-CAAAAAAAAAAAAAAAAAA-CAAAAAAAAAAAAAAA	chr5	138573641	CAAAAAAAAAAAAAAAAAA	CAAAAAAAAAAAAAAA	6457899.97	PASS	0	none	0.067599	1	10	0.067599
chr5-138573641-CAAAAAAAAAAAAAAAAAA-CAAAAAAAAAAAAAAAA	chr5	138573641	CAAAAAAAAAAAAAAAAAA	CAAAAAAAAAAAAAAAA	6457899.97	PASS	0	none	0.025729	0	10	0.025729
chr5-138573641-CAAAAAAAAAAAAAAAAAA-CAAAAAAAAAAAAAAAAA	chr5	138573641	CAAAAAAAAAAAAAAAAAA	CAAAAAAAAAAAAAAAAA	6457899.97	PASS	0	none	0.02066400000000001	0	10	0.02066400000000001
chr5-138573641-CAAAAAAAAAAAAAAAAAA-CAAAAAAAAAAAAAAAAAAA	chr5	138573641	CAAAAAAAAAAAAAAAAAA	CAAAAAAAAAAAAAAAAAAA	6457899.97	PASS	0	none	0.043464	0	10	0.043464
chr5-138573641-CAAAAAAAAAAAAAAAAAA-CAAAAAAAAAAAAAAAAAAAA	chr5	138573641	CAAAAAAAAAAAAAAAAAA	CAAAAAAAAAAAAAAAAAAAA	6457899.97	PASS	0	none	0.05514700000000001	0	10	0.05514700000000001
chr5-138573641-CAAAAAAAAAAAAAAAAAA-CAAAAAAAAAAAAAAAAAAAAA	chr5	138573641	CAAAAAAAAAAAAAAAAAA	CAAAAAAAAAAAAAAAAAAAAA	6457899.97	PASS	0	none	0.056186	0	10	0.056186
chr5-138573641-CAAAAAAAAAAAAAAAAAA-CAAAAAAAAAAAAAAAAAAAAAA	chr5	138573641	CAAAAAAAAAAAAAAAAAA	CAAAAAAAAAAAAAAAAAAAAAA	6457899.97	PASS	0	none	0.03057000000000002	0	10	0.03057000000000002
chr5-138573641-CAAAAAAAAAAAAAAAAAA-CAAAAAAAAAAAAAAAAAAAAAAA	chr5	138573641	CAAAAAAAAAAAAAAAAAA	CAAAAAAAAAAAAAAAAAAAAAAA	6457899.97	PASS	0	none	0.01281499999999999	0	10	0.01281499999999999
chr5-138573641-CAAAAAAAAAAAAAAAAAA-CAAAAAAAAAAAAAAAAAAAAAAAA	chr5	138573641	CAAAAAAAAAAAAAAAAAA	CAAAAAAAAAAAAAAAAAAAAAAAA	6457899.97	PASS	0	none	0.004503	0	10	0.004503
chr5-138573641-CAAAAAAAAAAAAAAAAAA-CAAAAAAAAAAAAAAAAAAAAAAAAA	chr5	138573641	CAAAAAAAAAAAAAAAAAA	CAAAAAAAAAAAAAAAAAAAAAAAAA	6457899.97	PASS	0	none	0.00193399999999999	0	10	0.00193399999999999
chr5-138573641-CAAAAAAAAAAAAAAAAAA-CAAAAAAAAAAAAAAAAAAAAAAAAAA	chr5	138573641	CAAAAAAAAAAAAAAAAAA	CAAAAAAAAAAAAAAAAAAAAAAAAAA	6457899.97	PASS	0	none	5.620000000000005e-4	0	10	5.620000000000005e-4
chr5-138573641-CAAAAAAAAAAAAAAAAAA-CAAAAAAAAAAAAAAAAAAAAAAAAAAA	chr5	138573641	CAAAAAAAAAAAAAAAAAA	CAAAAAAAAAAAAAAAAAAAAAAAAAAA	6457899.97	PASS	0	none	2.2899999999999996e-4	0	10	2.2899999999999996e-4
chr5-138573641-CAAAAAAAAAAAAAAAAAA-CAAAAAAAAAAAAAAAAAAAAAAAAAAAA	chr5	138573641	CAAAAAAAAAAAAAAAAAA	CAAAAAAAAAAAAAAAAAAAAAAAAAAAA	6457899.97	PASS	0	none	6.999999999999998e-5	0	10	6.999999999999998e-5
chr5-138573641-CAAAAAAAAAAAAAAAAAA-CAAAAAAAAAAAAAAAAAAAAAAAAAAAAA	chr5	138573641	CAAAAAAAAAAAAAAAAAA	CAAAAAAAAAAAAAAAAAAAAAAAAAAAAA	6457899.97	PASS	0	none	8.9e-5	0	10	8.9e-5
chr5-138573641-CAAAAAAAAAAAAAAAAAA-CAAAAAAAAAAAAAAAAAAAAAAAAAAAAAA	chr5	138573641	CAAAAAAAAAAAAAAAAAA	CAAAAAAAAAAAAAAAAAAAAAAAAAAAAAA	6457899.97	PASS	0	none	1.27e-4	0	10	1.27e-4
chr5-138573641-CAAAAAAAAAAAAAAAAAA-CAAAAAAAAAAAAAAAAAAAAAAAAAAAAAAA	chr5	138573641	CAAAAAAAAAAAAAAAAAA	CAAAAAAAAAAAAAAAAAAAAAAAAAAAAAAA	6457899.97	PASS	0	none	3.3700000000000044e-4	0	10	3.3700000000000044e-4
chr5-138573641-CAAAAAAAAAAAAAAAAAA-CAAAAAAAAAAAAAAAAAAAAAAAAAAAAAAAA	chr5	138573641	CAAAAAAAAAAAAAAAAAA	CAAAAAAAAAAAAAAAAAAAAAAAAAAAAAAAA	6457899.97	PASS	0	none	3.6999999999999985e-5	0	10	3.6999999999999985e-5
chr5-138573641-CAAAAAAAAAAAAAAAAAA-CAAAAAAAAAAAAAAAAAAAAAAAAAAAAAAAAA	chr5	138573641	CAAAAAAAAAAAAAAAAAA	CAAAAAAAAAAAAAAAAAAAAAAAAAAAAAAAAA	6457899.97	PASS	0	none	9e-6	0	10	9e-6
chr5-138573641-CAAAAAAAAAAAAAAAAAA-CAAAAAAAAAAAAAAAAAAAAAAAAAAAAAAAAAA	chr5	138573641	CAAAAAAAAAAAAAAAAAA	CAAAAAAAAAAAAAAAAAAAAAAAAAAAAAAAAAA	6457899.97	PASS	0	none	2.2000000000000003e-5	0	10	2.2000000000000003e-5
chr5-138573641-CAAAAAAAAAAAAAAAAAA-CAAAAAAAAAAAAAAAAAAAAAAAAAAAAAAAAAAAAAAAAA	chr5	138573641	CAAAAAAAAAAAAAAAAAA	CAAAAAAAAAAAAAAAAAAAAAAAAAAAAAAAAAAAAAAAAA	6457899.97	PASS	0	none	9e-6	0	10	9e-6
chr5-138573641-CAAAAAAAAAAAAAAAAAA-CAAAAAAAAAAAAAAAAAAAAAAAAAAAAAAAAAAAAAAAAAAAAAAAAAA	chr5	138573641	CAAAAAAAAAAAAAAAAAA	CAAAAAAAAAAAAAAAAAAAAAAAAAAAAAAAAAAAAAAAAAAAAAAAAAA	6457899.97	PASS	0	none	0	0	10	1e-6
chr5-138573641-CAAAAAAAAAAAAAAAAAA-CCAAAAAAAAAAAAAAAAAAAA	chr5	138573641	CAAAAAAAAAAAAAAAAAA	CCAAAAAAAAAAAAAAAAAAAA	6457899.97	PASS	0	none	0	0	10	1e-6
chr5-138573644-A-*	chr5	138573644	A	*	127	VQSRTrancheSNP99.80to99.90	0	none	0.32499899999999954	5	20	0.32499899999999954
chr5-138573644-A-C	chr5	138573644	A	C	127	VQSRTrancheSNP99.80to99.90	0	none	0.002009	0	20	0.002009
chr5-138573671-G-*	chr5	138573671	G	*	2351	VQSRTrancheSNP99.80to99.90	0	none	0.01023399999999999	0	14	0.01023399999999999
chr5-138573671-G-A	chr5	138573671	G	A	2351	VQSRTrancheSNP99.80to99.90	4.6298e-4	amr	8.9e-5	0	14	4.6298e-4
chr5-138573671-G-C	chr5	138573671	G	C	2351	VQSRTrancheSNP99.80to99.90	9.0882e-4	nfe	0.00141899999999999	1	14	0.00141899999999999
chr5-138573671-G-T	chr5	138573671	G	T	2351	VQSRTrancheSNP99.80to99.90	0	none	0	0	14	1e-6
chr5-138573676-T-*	chr5	138573676	T	*	22913	VQSRTrancheSNP99.80to99.90	0	none	1.27e-4	0	22	1.27e-4
chr5-138573676-T-A	chr5	138573676	T	A	22913	VQSRTrancheSNP99.80to99.90	0.0056403	amr	0.005836	1	22	0.005836
chr5-138573676-T-C	chr5	138573676	T	C	22913	VQSRTrancheSNP99.80to99.90	0	none	2.2000000000000003e-5	0	22	2.2000000000000003e-5
chr5-138573676-T-G	chr5	138573676	T	G	22913	VQSRTrancheSNP99.80to99.90	0	none	9e-6	0	22	9e-6
chr5-138573677-C-*	chr5	138573677	C	*	16973	VQSRTrancheSNP99.90to99.95	0	none	1.27e-4	0	14	1.27e-4
chr5-138573677-C-A	chr5	138573677	C	A	16973	VQSRTrancheSNP99.90to99.95	0.0032352	amr	0.003462	1	14	0.003462
chr5-138573683-C-A	chr5	138573683	C	A	449	VQSRTrancheSNP99.80to99.90	1.9933e-4	eas	2.720000000000003e-4	1	16	2.720000000000003e-4
chr5-138573683-C-G	chr5	138573683	C	G	449	VQSRTrancheSNP99.80to99.90	0	none	0	0	16	1e-6
chr5-138573683-C-T	chr5	138573683	C	T	449	VQSRTrancheSNP99.80to99.90	0	none	0	0	16	1e-6
chr5-138573985-GAGA-G	chr5	138573985	GAGA	G	22373114.97	PASS	0.79031	eas	0.39935099999999935	55	134	0.79031
chr5-138573985-GAGA-GGA	chr5	138573985	GAGA	GGA	22373114.97	PASS	0	none	0	0	134	1e-6
chr5-138573987-GAA-*	chr5	138573987	GAA	*	1571.97	VQSRTrancheINDEL95.00to96.00	0	none	0.39935099999999935	55	134	0.39935099999999935
chr5-138573987-GAA-G	chr5	138573987	GAA	G	1571.97	VQSRTrancheINDEL95.00to96.00	0.0030566	eas	0	0	134	0.0030566
chr5-138574181-AAG-A	chr5	138574181	AAG	A	175708.97	PASS	0.0069659	nfe	0.00355	1	134	0.0069659
chr5-138574183-G-*	chr5	138574183	G	*	145479	PASS	0	none	0.00355	1	134	0.00355
chr5-138574183-G-A	chr5	138574183	G	A	145479	PASS	0.026079	sas	0.004212	0	134	0.026079
chr5-138574284-G-*	chr5	138574284	G	*	645882	PASS	0	none	0	0	132	1e-6
chr5-138574284-G-T	chr5	138574284	G	T	645882	PASS	0.046228	nfe	0.028627	5	132	0.046228
chr5-138574885-G-A	chr5	138574885	G	A	183	PASS	1.0533e-4	nfe	0	1	64	1.0533e-4
chr5-138574920-C-*	chr5	138574920	C	*	30408	PASS	0	none	0	0	110	1e-6
chr5-138574920-C-A	chr5	138574920	C	A	30408	PASS	0.039355	afr	0.003446	1	110	0.039355
chr5-138574982-G-C	chr5	138574982	G	C	13866953	PASS	0.97745	eas	0.8701510000000002	133	134	0.97745
chr5-138574997-G-A	chr5	138574997	G	A	93479	PASS	0.015723	nfe	0.005957	3	134	0.015723
chr5-138575051-G-A	chr5	138575051	G	A	124282	PASS	0.012033	nfe	0.007042	1	134	0.012033
chr5-138575115-T-C	chr5	138575115	T	C	440288	PASS	0.030458	nfe	0.022188	3	134	0.030458
chr5-138575141-G-A	chr5	138575141	G	A	30197	PASS	0.0079578	afr	0.00122899999999999	1	130	0.0079578
chr5-138575524-G-C	chr5	138575524	G	C	565928	PASS	0.037546	nfe	0.02626600000000002	6	132	0.037546
chr5-138664009-GATTGTATTGTATTGT-G	chr5	138664009	GATTGTATTGTATTGT	G	18223	PASS	0	none	6.999999999999998e-5	0	0	6.999999999999998e-5
chr5-138664009-GATTGTATTGTATTGT-GATTGT	chr5	138664009	GATTGTATTGTATTGT	GATTGT	18223	PASS	0	none	5.2999999999999994e-5	0	0	5.2999999999999994e-5
chr5-138664009-GATTGTATTGTATTGT-GATTGTATTGT	chr5	138664009	GATTGTATTGTATTGT	GATTGTATTGT	18223	PASS	0	none	8.9e-5	0	0	8.9e-5
chr5-138664009-GATTGTATTGTATTGT-GATTGTATTGTATTGTATTGT	chr5	138664009	GATTGTATTGTATTGT	GATTGTATTGTATTGTATTGT	18223	PASS	0	none	0.003714	0	0	0.003714
chr5-138664009-GATTGTATTGTATTGT-GATTGTATTGTATTGTATTGTATTGT	chr5	138664009	GATTGTATTGTATTGT	GATTGTATTGTATTGTATTGTATTGT	18223	PASS	0	none	0.00190899999999999	0	0	0.00190899999999999
chr5-138664009-GATTGTATTGTATTGT-GATTGTATTGTATTGTATTGTATTGTATTGT	chr5	138664009	GATTGTATTGTATTGT	GATTGTATTGTATTGTATTGTATTGTATTGT	18223	PASS	0	none	9.610000000000004e-4	0	0	9.610000000000004e-4
chr5-138664009-GATTGTATTGTATTGT-GATTGTATTGTATTGTATTGTATTGTATTGTATTGT	chr5	138664009	GATTGTATTGTATTGT	GATTGTATTGTATTGTATTGTATTGTATTGTATTGT	18223	PASS	0	none	4.710000000000004e-4	0	0	4.710000000000004e-4
chr5-138664009-GATTGTATTGTATTGT-GATTGTATTGTATTGTATTGTATTGTATTGTATTGTATTGT	chr5	138664009	GATTGTATTGTATTGT	GATTGTATTGTATTGTATTGTATTGTATTGTATTGTATTGT	18223	PASS	0	none	1.6699999999999994e-4	0	0	1.6699999999999994e-4
chr5-138664009-GATTGTATTGTATTGT-GATTGTATTGTATTGTATTGTATTGTATTGTATTGTATTGTATTGT	chr5	138664009	GATTGTATTGTATTGT	GATTGTATTGTATTGTATTGTATTGTATTGTATTGTATTGTATTGT	18223	PASS	0	none	1.47e-4	0	0	1.47e-4
chr5-138664009-GATTGTATTGTATTGT-TATTGTATTGTATTGT	chr5	138664009	GATTGTATTGTATTGT	TATTGTATTGTATTGT	18223	PASS	0	none	1.6699999999999994e-4	0	0	1.6699999999999994e-4
chr5-138753060-G-C	chr5	138753060	G	C	330988	PASS	0.8447	eas	0.148806	0	0	0.8447
chr5-138753397-G-A	chr5	138753397	G	A	1973361	PASS	0.91863	eas	0.20270600000000005	0	0	0.91863
chr5-138753397-G-GGGCGGGGGGCGGGCCGA	chr5	138753397	G	GGGCGGGGGGCGGGCCGA	1973361	PASS	1.4185e-4	amr	0	0	0	1.4185e-4
chr5-138753397-G-T	chr5	138753397	G	T	1973361	PASS	0	none	9e-6	0	0	9e-6
chr5-138782249-A-G	chr5	138782249	A	G	10778025	PASS	0.92189	eas	0.7117990000000001	95	128	0.92189
chr5-138782539-CAGAG-AAGAG	chr5	138782539	CAGAG	AAGAG	55868	PASS	0	none	0	0	0	1e-6
chr5-138782539-CAGAG-C	chr5	138782539	CAGAG	C	55868	PASS	0.0024723	afr	1.0699999999999996e-4	0	0	0.0024723
chr5-138782539-CAGAG-CAG	chr5	138782539	CAGAG	CAG	55868	PASS	0	none	0.024455	0	0	0.024455
chr5-138782539-CAGAG-CAGAGAG	chr5	138782539	CAGAG	CAGAGAG	55868	PASS	0	none	1.6699999999999994e-4	0	0	1.6699999999999994e-4
chr5-138783436-AT-*	chr5	138783436	AT	*	392.97	PASS	0	none	0	0	132	1e-6
chr5-138783436-AT-A	chr5	138783436	AT	A	392.97	PASS	1.976e-5	nfe	1.6699999999999994e-4	0	132	1.6699999999999994e-4
chr5-138783436-AT-ATT	chr5	138783436	AT	ATT	392.97	PASS	0	none	2.7300000000000035e-4	0	132	2.7300000000000035e-4
chr5-138811829-A-G	chr5	138811829	A	G	1916015	PASS	0.9164	eas	0.5395970000000007	0	0	0.9164
chr5-138811849-A-C	chr5	138811849	A	C	78	PASS	0	none	0	0	0	1e-6
chr5-138811849-A-T	chr5	138811849	A	T	78	PASS	0	none	9e-6	0	0	9e-6
chr5-138812250-C-T	chr5	138812250	C	T	19633	PASS	0.0024784	nfe	9.640000000000004e-4	1	134	0.0024784
chr5-138812254-A-C	chr5	138812254	A	C	706973	PASS	0.069758	mid	0.038334	9	134	0.069758
chr5-138812375-T-C	chr5	138812375	T	C	2407909	PASS	0.27651	nfe	0.228067	31	134	0.27651
chr5-138812402-C-T	chr5	138812402	C	T	134734	PASS	0.019488	mid	0.01417099999999998	1	134	0.019488
chr5-138827887-T-C	chr5	138827887	T	C	12680275	PASS	0.92088	eas	0.6727610000000006	101	134	0.92088
chr5-138828026-G-*	chr5	138828026	G	*	5913048.97	PASS	0	none	3.6999999999999985e-5	0	52	3.6999999999999985e-5
chr5-138828026-G-GT	chr5	138828026	G	GT	5913048.97	PASS	0.97644	eas	0.6412780000000007	41	52	0.97644
chr5-138872027-AGTGTGTGTGTGT-A	chr5	138872027	AGTGTGTGTGTGT	A	5765	PASS	0	none	9e-6	0	0	9e-6
chr5-138872027-AGTGTGTGTGTGT-AGTGT	chr5	138872027	AGTGTGTGTGTGT	AGTGT	5765	PASS	0	none	9e-6	0	0	9e-6
chr5-138872027-AGTGTGTGTGTGT-AGTGTGT	chr5	138872027	AGTGTGTGTGTGT	AGTGTGT	5765	PASS	0	none	1.47e-4	0	0	1.47e-4
chr5-138872027-AGTGTGTGTGTGT-AGTGTGTGT	chr5	138872027	AGTGTGTGTGTGT	AGTGTGTGT	5765	PASS	0	none	1.0699999999999996e-4	0	0	1.0699999999999996e-4
chr5-138872027-AGTGTGTGTGTGT-AGTGTGTGTGT	chr5	138872027	AGTGTGTGTGTGT	AGTGTGTGTGT	5765	PASS	0	none	8.180000000000003e-4	0	0	8.180000000000003e-4
chr5-138872027-AGTGTGTGTGTGT-AGTGTGTGTGTGTGT	chr5	138872027	AGTGTGTGTGTGT	AGTGTGTGTGTGTGT	5765	PASS	0	none	0.00119999999999999	0	0	0.00119999999999999
chr5-138872027-AGTGTGTGTGTGT-AGTGTGTGTGTGTGTGT	chr5	138872027	AGTGTGTGTGTGT	AGTGTGTGTGTGTGTGT	5765	PASS	0	none	7.710000000000004e-4	0	0	7.710000000000004e-4
chr5-138872027-AGTGTGTGTGTGT-AGTGTGTGTGTGTGTGTGT	chr5	138872027	AGTGTGTGTGTGT	AGTGTGTGTGTGTGTGTGT	5765	PASS	0	none	9e-6	0	0	9e-6
chr5-138872027-AGTGTGTGTGTGT-TGTGTGTGTGTGT	chr5	138872027	AGTGTGTGTGTGT	TGTGTGTGTGTGT	5765	PASS	0	none	1.47e-4	0	0	1.47e-4
chr5-138872645-C-A	chr5	138872645	C	A	872	PASS	2.0352e-4	nfe	1.0699999999999996e-4	0	6	2.0352e-4
chr5-138872751-C-T	chr5	138872751	C	T	47193	PASS	0.039861	sas	0.005594	3	116	0.039861
chr5-138872752-A-G	chr5	138872752	A	G	1327890	PASS	0.29496	nfe	0.21914	29	116	0.29496
chr5-138873715-G-T	chr5	138873715	G	T	1181389	PASS	0.029084	nfe	0.01685500000000002	6	134	0.029084
chr5-138874016-C-T	chr5	138874016	C	T	8010	PASS	4.178e-5	nfe	2.2000000000000003e-5	1	134	4.178e-5
chr5-138874980-G-GCT	chr5	138874980	G	GCT	33842.97	PASS	0.002349	mid	0.00115599999999999	1	134	0.002349
chr5-138875206-C-A	chr5	138875206	C	A	1073575	PASS	0.30151	nfe	0.221356	26	108	0.30151
chr5-138886300-G-C	chr5	138886300	G	C	3323125	PASS	0.29687	nfe	0.2617949999999993	33	134	0.29687
chr5-138886300-G-T	chr5	138886300	G	T	3323125	PASS	0	none	0	0	134	1e-6
chr5-138904629-G-A	chr5	138904629	G	A	495	PASS	2.004e-5	amr	0	1	130	2.004e-5
chr5-138904705-G-A	chr5	138904705	G	A	58064	PASS	0.020721	nfe	0.01101199999999999	1	88	0.020721
chr5-138904792-TAA-*	chr5	138904792	TAA	*	26312	PASS	0	none	0	0	8	1e-6
chr5-138904792-TAA-AAA	chr5	138904792	TAA	AAA	26312	PASS	0	none	0	0	8	1e-6
chr5-138904792-TAA-T	chr5	138904792	TAA	T	26312	PASS	0	none	9e-6	0	8	9e-6
chr5-138904792-TAA-TA	chr5	138904792	TAA	TA	26312	PASS	0	none	0.01025899999999999	0	8	0.01025899999999999
chr5-138904792-TAA-TAAA	chr5	138904792	TAA	TAAA	26312	PASS	0	none	0.005346	0	8	0.005346
chr5-138904792-TAA-TAAAA	chr5	138904792	TAA	TAAAA	26312	PASS	0	none	2.2000000000000003e-5	0	8	2.2000000000000003e-5
chr5-138904792-TAA-TAAAAA	chr5	138904792	TAA	TAAAAA	26312	PASS	0	none	0	0	8	1e-6
chr5-138904792-TAA-TCAA	chr5	138904792	TAA	TCAA	26312	PASS	0	none	0	0	8	1e-6
chr5-138924838-G-*	chr5	138924838	G	*	1077	PASS	0	none	0	0	134	1e-6
chr5-138924838-G-A	chr5	138924838	G	A	1077	PASS	3.3814e-4	mid	0	1	134	3.3814e-4
chr5-138925290-C-T	chr5	138925290	C	T	12822	PASS	2.363e-4	mid	2.7300000000000035e-4	2	134	2.7300000000000035e-4
chr5-138929097-ATT-A	chr5	138929097	ATT	A	773.97	VQSRTrancheINDEL96.00to97.00	0	none	0	1	132	1e-6
chr5-138930475-G-A	chr5	138930475	G	A	65560	PASS	0.0038913	nfe	0.00209	1	134	0.0038913
chr5-138930857-G-A	chr5	138930857	G	A	9686896	PASS	0.40681	afr	0.28600999999999993	33	134	0.40681
chr5-138930863-C-G	chr5	138930863	C	G	697509	PASS	0.026064	nfe	0.02033700000000001	6	134	0.026064
chr5-138932127-A-G	chr5	138932127	A	G	353053	PASS	0.43057	afr	0.14719600000000002	0	0	0.43057
chr5-138932252-T-G	chr5	138932252	T	G	2521	PASS	0.0011825	eas	0.001986	1	42	0.001986
chr5-138932258-T-G	chr5	138932258	T	G	103	PASS	9.4e-7	nfe	8.9e-5	1	82	8.9e-5
chr5-138932265-A-C	chr5	138932265	A	C	136	PASS	9.3e-7	nfe	7.099999999999998e-5	1	88	7.099999999999998e-5
chr5-138932622-A-G	chr5	138932622	A	G	101313	PASS	0.033051	afr	0.00264	1	134	0.033051
chr5-138932786-A-C	chr5	138932786	A	C	85347	PASS	0.0046476	nfe	0.002515	3	134	0.0046476
chr5-138933013-A-C	chr5	138933013	A	C	21268	PASS	0.0014879	amr	5.640000000000005e-4	1	134	0.0014879
chr5-138934039-G-A	chr5	138934039	G	A	1701	PASS	3e-7	nfe	0	1	134	1e-6
chr5-138934247-T-TTTAAG	chr5	138934247	T	TTTAAG	24556.97	PASS	0.0033056	nfe	0.00132599999999999	2	134	0.0033056
chr5-138934602-T-TATC	chr5	138934602	T	TATC	212495.97	PASS	0.18478	nfe	0.06720700000000002	0	0	0.18478
chr5-138946693-T-G	chr5	138946693	T	G	1310461	PASS	0	none	9e-6	0	4	9e-6
chr5-138946693-T-TG	chr5	138946693	T	TG	1310461	PASS	0.37359	amr	0.2651219999999996	2	4	0.37359
chr5-138946693-T-TGG	chr5	138946693	T	TGG	1310461	PASS	4.232e-5	nfe	9e-6	0	4	4.232e-5
chr5-138947336-G-A	chr5	138947336	G	A	53987	PASS	4.6216e-4	nfe	2.2999999999999995e-4	1	134	4.6216e-4
chr5-138951165-A-G	chr5	138951165	A	G	338184	PASS	0.077571	afr	0.01047699999999999	1	134	0.077571
chr5-138951441-C-T	chr5	138951441	C	T	195234	PASS	0.023433	afr	0.004595	1	134	0.023433
chr5-139021067-G-A	chr5	139021067	G	A	12123192	PASS	0.56191	afr	0.3794559999999996	46	134	0.56191
chr5-139021086-C-A	chr5	139021086	C	A	14436577	PASS	0.75395	afr	0.40424399999999944	48	134	0.75395
chr5-139026761-G-C	chr5	139026761	G	C	259332	PASS	0.011533	mid	0.005545	1	134	0.011533
chr5-139026873-C-T	chr5	139026873	C	T	38365	PASS	6.784e-5	nfe	4.730000000000004e-4	1	134	4.730000000000004e-4
chr5-139026998-G-A	chr5	139026998	G	A	73330	PASS	0.018295	afr	0.00171799999999999	1	134	0.018295
chr5-139035243-C-T	chr5	139035243	C	T	39771	PASS	0.0093862	sas	0.003702	1	130	0.0093862
chr5-139035427-G-A	chr5	139035427	G	A	4931455	PASS	0.57304	afr	0.30180099999999993	46	130	0.57304
chr5-139035616-A-C	chr5	139035616	A	C	16791	VQSRTrancheSNP99.90to99.95	0.025774	nfe	0.02371700000000002	0	42	0.025774
chr5-139035616-A-G	chr5	139035616	A	G	16791	VQSRTrancheSNP99.90to99.95	0	none	0	0	42	1e-6
chr5-139035616-A-T	chr5	139035616	A	T	16791	VQSRTrancheSNP99.90to99.95	7.01e-6	nfe	0	0	42	7.01e-6
chr5-139035639-CA-AA	chr5	139035639	CA	AA	1447	VQSRTrancheINDEL97.00to99.00	0	none	0.00149199999999999	0	14	0.00149199999999999
chr5-139035639-CA-C	chr5	139035639	CA	C	1447	VQSRTrancheINDEL97.00to99.00	0	none	8.9e-5	0	14	8.9e-5
chr5-139035642-CTTTTTTTTTT-*	chr5	139035642	CTTTTTTTTTT	*	601120	PASS	0	none	9e-6	0	4	9e-6
chr5-139035642-CTTTTTTTTTT-ATTTTTTTTTT	chr5	139035642	CTTTTTTTTTT	ATTTTTTTTTT	601120	PASS	0	none	3.6999999999999985e-5	0	4	3.6999999999999985e-5
chr5-139035642-CTTTTTTTTTT-C	chr5	139035642	CTTTTTTTTTT	C	601120	PASS	0	none	0	0	4	1e-6
chr5-139035642-CTTTTTTTTTT-CTT	chr5	139035642	CTTTTTTTTTT	CTT	601120	PASS	0	none	0	0	4	1e-6
chr5-139035642-CTTTTTTTTTT-CTTT	chr5	139035642	CTTTTTTTTTT	CTTT	601120	PASS	0	none	9e-6	0	4	9e-6
chr5-139035642-CTTTTTTTTTT-CTTTT	chr5	139035642	CTTTTTTTTTT	CTTTT	601120	PASS	0	none	4.260000000000005e-4	0	4	4.260000000000005e-4
chr5-139035642-CTTTTTTTTTT-CTTTTT	chr5	139035642	CTTTTTTTTTT	CTTTTT	601120	PASS	0	none	0.00178599999999999	0	4	0.00178599999999999
chr5-139035642-CTTTTTTTTTT-CTTTTTT	chr5	139035642	CTTTTTTTTTT	CTTTTTT	601120	PASS	0	none	0.006734	0	4	0.006734
chr5-139035642-CTTTTTTTTTT-CTTTTTTT	chr5	139035642	CTTTTTTTTTT	CTTTTTTT	601120	PASS	0	none	0.02023900000000001	0	4	0.02023900000000001
chr5-139035642-CTTTTTTTTTT-CTTTTTTTT	chr5	139035642	CTTTTTTTTTT	CTTTTTTTT	601120	PASS	0	none	0.05244800000000001	0	4	0.05244800000000001
chr5-139035642-CTTTTTTTTTT-CTTTTTTTTT	chr5	139035642	CTTTTTTTTTT	CTTTTTTTTT	601120	PASS	0	none	0.110282	0	4	0.110282
chr5-139035642-CTTTTTTTTTT-CTTTTTTTTTTT	chr5	139035642	CTTTTTTTTTT	CTTTTTTTTTTT	601120	PASS	0	none	0.08149900000000002	0	4	0.08149900000000002
chr5-139035642-CTTTTTTTTTT-CTTTTTTTTTTTT	chr5	139035642	CTTTTTTTTTT	CTTTTTTTTTTTT	601120	PASS	0	none	0.02045000000000001	0	4	0.02045000000000001
chr5-139035642-CTTTTTTTTTT-CTTTTTTTTTTTTT	chr5	139035642	CTTTTTTTTTT	CTTTTTTTTTTTTT	601120	PASS	0	none	0.003613	0	4	0.003613
chr5-139035642-CTTTTTTTTTT-CTTTTTTTTTTTTTT	chr5	139035642	CTTTTTTTTTT	CTTTTTTTTTTTTTT	601120	PASS	0	none	7.950000000000004e-4	0	4	7.950000000000004e-4
chr5-139035642-CTTTTTTTTTT-CTTTTTTTTTTTTTTT	chr5	139035642	CTTTTTTTTTT	CTTTTTTTTTTTTTTT	601120	PASS	0	none	3.6999999999999985e-5	0	4	3.6999999999999985e-5
chr5-139035642-CTTTTTTTTTT-CTTTTTTTTTTTTTTTT	chr5	139035642	CTTTTTTTTTT	CTTTTTTTTTTTTTTTT	601120	PASS	0	none	2.2000000000000003e-5	0	4	2.2000000000000003e-5
chr5-139035642-CTTTTTTTTTT-CTTTTTTTTTTTTTTTTT	chr5	139035642	CTTTTTTTTTT	CTTTTTTTTTTTTTTTTT	601120	PASS	0	none	0	0	4	1e-6
chr5-139035642-CTTTTTTTTTT-TTTTTTTTTTT	chr5	139035642	CTTTTTTTTTT	TTTTTTTTTTT	601120	PASS	0	none	2.2000000000000003e-5	0	4	2.2000000000000003e-5
chr5-139035643-T-*	chr5	139035643	T	*	156	PASS	0	none	0.189986	0	2	0.189986
chr5-139035643-T-A	chr5	139035643	T	A	156	PASS	0	none	0	0	2	1e-6
chr5-139035643-T-C	chr5	139035643	T	C	156	PASS	0	none	1.27e-4	0	2	1.27e-4
chr5-139035676-C-G	chr5	139035676	C	G	1686031	PASS	0.63398	afr	0.2552669999999997	2	14	0.63398
chr5-139050798-C-A	chr5	139050798	C	A	3377	PASS	6.756e-5	nfe	5.2999999999999994e-5	1	130	6.756e-5
chr5-139051170-C-A	chr5	139051170	C	A	9637600	PASS	0.54883	afr	0.38065199999999966	46	132	0.54883
chr5-139051294-A-G	chr5	139051294	A	G	43823	PASS	0.0057778	nfe	0.002539	1	122	0.0057778
chr5-139120885-T-C	chr5	139120885	T	C	1612	PASS	0	none	9e-6	0	134	9e-6
chr5-139120885-T-TGCA	chr5	139120885	T	TGCA	1612	PASS	0	none	0	1	134	1e-6
chr5-139120978-G-A	chr5	139120978	G	A	56289	PASS	0.031546	afr	0.002165	1	134	0.031546
chr5-139121040-T-C	chr5	139121040	T	C	146434	PASS	0.021337	afr	0.003448	1	134	0.021337
chr5-139121126-T-C	chr5	139121126	T	C	24987183	PASS	0.67093	afr	0.452023	55	134	0.67093
chr5-139121305-G-A	chr5	139121305	G	A	6900784	PASS	0.35381	sas	0.2988089999999998	43	134	0.35381
chr5-139121305-G-C	chr5	139121305	G	C	6900784	PASS	7.3926e-4	nfe	1.88e-4	0	134	7.3926e-4
chr5-139127849-G-C	chr5	139127849	G	C	3937588	PASS	0.084532	nfe	0.06793400000000001	9	134	0.084532
chr5-139137388-C-A	chr5	139137388	C	A	22219451	PASS	1.3447e-4	amr	9e-6	0	134	1.3447e-4
chr5-139137388-C-CA	chr5	139137388	C	CA	22219451	PASS	0.99704	nfe	0.9906480000000004	134	134	0.99704
chr5-139137520-AT-A	chr5	139137520	AT	A	23728	PASS	0.0043732	afr	0.00593	1	124	0.00593
chr5-139137520-AT-ATT	chr5	139137520	AT	ATT	23728	PASS	0	none	0.007144	1	124	0.007144
chr5-139137520-AT-TT	chr5	139137520	AT	TT	23728	PASS	0	none	5.180000000000002e-4	0	124	5.180000000000002e-4
chr5-139137521-T-*	chr5	139137521	T	*	213	PASS	0	none	0.005927	1	108	0.005927
chr5-139137521-T-A	chr5	139137521	T	A	213	PASS	3.264e-5	nfe	5.2999999999999994e-5	0	108	5.2999999999999994e-5
chr5-139137521-T-C	chr5	139137521	T	C	213	PASS	0	none	0	0	108	1e-6
chr5-139187656-C-CG	chr5	139187656	C	CG	26155.97	PASS	0.29345	nfe	0.016715	0	0	0.29345
chr5-139187713-A-AAG	chr5	139187713	A	AAG	37716.97	PASS	0.044419	nfe	0.019737	0	0	0.044419
chr5-139283108-T-G	chr5	139283108	T	G	43498	PASS	0.49123	nfe	0.030138	0	0	0.49123
chr5-139293678-T-G	chr5	139293678	T	G	178	PASS	1.2097e-4	amr	1.47e-4	0	58	1.47e-4
chr5-139293695-C-G	chr5	139293695	C	G	179	PASS	0	none	2.2000000000000003e-5	0	102	2.2000000000000003e-5
chr5-139293695-C-T	chr5	139293695	C	T	179	PASS	0	none	0	1	102	1e-6
chr5-139294197-G-A	chr5	139294197	G	A	1068	PASS	0	none	9e-6	0	134	9e-6
chr5-139294197-G-C	chr5	139294197	G	C	1068	PASS	0	none	0	1	134	1e-6
chr5-139294473-ACGCG-A	chr5	139294473	ACGCG	A	8149.97	VQSRTrancheINDEL99.00to99.50	2.0086e-4	nfe	1.0699999999999996e-4	0	0	2.0086e-4
chr5-139294473-ACGCG-ACG	chr5	139294473	ACGCG	ACG	8149.97	VQSRTrancheINDEL99.00to99.50	0	none	0.003183	0	0	0.003183
chr5-139294473-ACGCG-ACGCGCG	chr5	139294473	ACGCG	ACGCGCG	8149.97	VQSRTrancheINDEL99.00to99.50	0	none	5.2999999999999994e-5	0	0	5.2999999999999994e-5
chr5-139294473-ACGCG-ACGCGCGCG	chr5	139294473	ACGCG	ACGCGCGCG	8149.97	VQSRTrancheINDEL99.00to99.50	0	none	9e-6	0	0	9e-6
chr5-139294475-G-*	chr5	139294475	G	*	854	VQSRTrancheSNP99.80to99.90	0	none	0.003385	0	0	0.003385
chr5-139294475-G-A	chr5	139294475	G	A	854	VQSRTrancheSNP99.80to99.90	0	none	4.710000000000004e-4	0	0	4.710000000000004e-4
chr5-139294475-G-T	chr5	139294475	G	T	854	VQSRTrancheSNP99.80to99.90	0.0023803	nfe	2.2000000000000003e-5	0	0	0.0023803
chr5-139307139-GTT-G	chr5	139307139	GTT	G	33658	PASS	1.44e-6	nfe	0	0	80	1.44e-6
chr5-139307139-GTT-GT	chr5	139307139	GTT	GT	33658	PASS	0	none	0.00936699999999999	0	80	0.00936699999999999
chr5-139307139-GTT-GTTT	chr5	139307139	GTT	GTTT	33658	PASS	0	none	0.01506899999999998	1	80	0.01506899999999998
chr5-139307139-GTT-GTTTT	chr5	139307139	GTT	GTTTT	33658	PASS	0	none	9e-6	0	80	9e-6
chr5-139307139-GTT-TTT	chr5	139307139	GTT	TTT	33658	PASS	0	none	0	0	80	1e-6
chr5-139307169-GT-*	chr5	139307169	GT	*	11691.97	VQSRTrancheINDEL95.00to96.00	0	none	5.2999999999999994e-5	0	116	5.2999999999999994e-5
chr5-139307169-GT-G	chr5	139307169	GT	G	11691.97	VQSRTrancheINDEL95.00to96.00	5.38e-6	nfe	9e-6	0	116	9e-6
chr5-139307169-GT-GTT	chr5	139307169	GT	GTT	11691.97	VQSRTrancheINDEL95.00to96.00	0	none	0.00828299999999999	0	116	0.00828299999999999
chr5-139307169-GT-GTTT	chr5	139307169	GT	GTTT	11691.97	VQSRTrancheINDEL95.00to96.00	0	none	9e-6	0	116	9e-6
chr5-139307169-GT-GTTTT	chr5	139307169	GT	GTTTT	11691.97	VQSRTrancheINDEL95.00to96.00	0	none	0	0	116	1e-6
chr5-139307169-GT-GTTTTT	chr5	139307169	GT	GTTTTT	11691.97	VQSRTrancheINDEL95.00to96.00	0	none	2.2000000000000003e-5	0	116	2.2000000000000003e-5
chr5-139307169-GT-GTTTTTT	chr5	139307169	GT	GTTTTTT	11691.97	VQSRTrancheINDEL95.00to96.00	0	none	0	0	116	1e-6
chr5-139307308-A-AT	chr5	139307308	A	AT	7139129	PASS	0.70327	nfe	0.6127430000000001	92	134	0.70327
chr5-139307308-A-T	chr5	139307308	A	T	7139129	PASS	2.503e-5	nfe	0	0	134	2.503e-5
chr5-139307360-G-*	chr5	139307360	G	*	60783	PASS	0	none	0	0	134	1e-6
chr5-139307360-G-A	chr5	139307360	G	A	60783	PASS	0.03412	afr	0.003068	1	134	0.03412
chr5-139307360-G-T	chr5	139307360	G	T	60783	PASS	0	none	0	0	134	1e-6
chr5-139307372-ATTT-A	chr5	139307372	ATTT	A	47686	ExcessHet	0	none	3.6999999999999985e-5	0	128	3.6999999999999985e-5
chr5-139307372-ATTT-AATTTT	chr5	139307372	ATTT	AATTTT	47686	ExcessHet	0	none	8.9e-5	0	128	8.9e-5
chr5-139307372-ATTT-AT	chr5	139307372	ATTT	AT	47686	ExcessHet	0	none	2.2999999999999995e-4	0	128	2.2999999999999995e-4
chr5-139307372-ATTT-ATT	chr5	139307372	ATTT	ATT	47686	ExcessHet	0	none	0.02538800000000001	0	128	0.02538800000000001
chr5-139307372-ATTT-ATTTT	chr5	139307372	ATTT	ATTTT	47686	ExcessHet	0	none	0.004902	0	128	0.004902
chr5-139307372-ATTT-ATTTTT	chr5	139307372	ATTT	ATTTTT	47686	ExcessHet	0	none	8.9e-5	0	128	8.9e-5
chr5-139307372-ATTT-TTTT	chr5	139307372	ATTT	TTTT	47686	ExcessHet	0	none	4.500000000000005e-4	0	128	4.500000000000005e-4
chr5-139307373-T-*	chr5	139307373	T	*	10149388	PASS	0	none	0.016773	0	128	0.016773
chr5-139307373-T-A	chr5	139307373	T	A	10149388	PASS	0.73953	nfe	0.6321300000000004	96	128	0.73953
chr5-139310803-CTTT-C	chr5	139310803	CTTT	C	6937.97	VQSRTrancheINDEL96.00to97.00	0	none	9e-6	0	0	9e-6
chr5-139310803-CTTT-CT	chr5	139310803	CTTT	CT	6937.97	VQSRTrancheINDEL96.00to97.00	0	none	8.9e-5	0	0	8.9e-5
chr5-139310803-CTTT-CTT	chr5	139310803	CTTT	CTT	6937.97	VQSRTrancheINDEL96.00to97.00	0	none	0.001959	0	0	0.001959
chr5-139310803-CTTT-CTTTT	chr5	139310803	CTTT	CTTTT	6937.97	VQSRTrancheINDEL96.00to97.00	0	none	0.002231	0	0	0.002231
chr5-139310803-CTTT-CTTTTT	chr5	139310803	CTTT	CTTTTT	6937.97	VQSRTrancheINDEL96.00to97.00	0	none	6.999999999999998e-5	0	0	6.999999999999998e-5
chr5-139312077-T-C	chr5	139312077	T	C	2641	PASS	0	none	0.00181099999999999	0	0	0.00181099999999999
chr5-139314420-C-A	chr5	139314420	C	A	13942	PASS	0.0024148	nfe	0.00115499999999999	1	74	0.0024148
chr5-139315148-ATTTT-A	chr5	139315148	ATTTT	A	312936	VQSRTrancheINDEL95.00to96.00	3.206e-4	nfe	2.2899999999999996e-4	0	0	3.206e-4
chr5-139315148-ATTTT-AT	chr5	139315148	ATTTT	AT	312936	VQSRTrancheINDEL95.00to96.00	0	none	0.002806	0	0	0.002806
chr5-139315148-ATTTT-ATT	chr5	139315148	ATTTT	ATT	312936	VQSRTrancheINDEL95.00to96.00	0	none	0.02168600000000001	0	0	0.02168600000000001
chr5-139315148-ATTTT-ATTT	chr5	139315148	ATTTT	ATTT	312936	VQSRTrancheINDEL95.00to96.00	0	none	0.103203	0	0	0.103203
chr5-139315148-ATTTT-ATTTTT	chr5	139315148	ATTTT	ATTTTT	312936	VQSRTrancheINDEL95.00to96.00	0	none	0.02918500000000001	0	0	0.02918500000000001
chr5-139315148-ATTTT-ATTTTTT	chr5	139315148	ATTTT	ATTTTTT	312936	VQSRTrancheINDEL95.00to96.00	0	none	0.00154099999999999	0	0	0.00154099999999999
chr5-139315148-ATTTT-ATTTTTTT	chr5	139315148	ATTTT	ATTTTTTT	312936	VQSRTrancheINDEL95.00to96.00	0	none	2.2000000000000003e-5	0	0	2.2000000000000003e-5
chr5-139315148-ATTTT-TTTTT	chr5	139315148	ATTTT	TTTTT	312936	VQSRTrancheINDEL95.00to96.00	0	none	5.2999999999999994e-5	0	0	5.2999999999999994e-5
chr5-139315946-G-C	chr5	139315946	G	C	4131	PASS	1.993e-4	nfe	7.099999999999998e-5	1	134	1.993e-4
chr5-139316190-T-TGCTGG	chr5	139316190	T	TGCTGG	6526.97	VQSRTrancheINDEL99.95to100.00	4.761e-5	nfe	0	0	134	4.761e-5
chr5-139316190-T-TGCTGGA	chr5	139316190	T	TGCTGGA	6526.97	VQSRTrancheINDEL99.95to100.00	1.8902e-4	nfe	3.6999999999999985e-5	0	134	1.8902e-4
chr5-139316190-T-TGCTGGAAATGG	chr5	139316190	T	TGCTGGAAATGG	6526.97	VQSRTrancheINDEL99.95to100.00	4.4325e-4	nfe	0	0	134	4.4325e-4
chr5-139316190-T-TGCTGGAAATGGA	chr5	139316190	T	TGCTGGAAATGGA	6526.97	VQSRTrancheINDEL99.95to100.00	1.4839e-4	nfe	0	0	134	1.4839e-4
chr5-139316190-T-TGCTGGAAATGGAAACCTGC	chr5	139316190	T	TGCTGGAAATGGAAACCTGC	6526.97	VQSRTrancheINDEL99.95to100.00	4.1016e-4	nfe	0	0	134	4.1016e-4
chr5-139316190-T-TGCTGGAAATGGAAACCTGCAAGGACCTAGAC	chr5	139316190	T	TGCTGGAAATGGAAACCTGCAAGGACCTAGAC	6526.97	VQSRTrancheINDEL99.95to100.00	1.229e-5	nfe	1.47e-4	0	134	1.47e-4
chr5-139316190-T-TGCTGGAAATGGAAACCTGCAAGGACCTAGACAC	chr5	139316190	T	TGCTGGAAATGGAAACCTGCAAGGACCTAGACAC	6526.97	VQSRTrancheINDEL99.95to100.00	0	none	3.6999999999999985e-5	0	134	3.6999999999999985e-5
chr5-139316190-T-TGCTGGAAATGGAAACCTGCAAGGACCTAGACACATGC	chr5	139316190	T	TGCTGGAAATGGAAACCTGCAAGGACCTAGACACATGC	6526.97	VQSRTrancheINDEL99.95to100.00	0	none	9e-6	0	134	9e-6
chr5-139316190-T-TGCTGGAAATGGAAACCTGCAAGGACCTAGACACATGCAG	chr5	139316190	T	TGCTGGAAATGGAAACCTGCAAGGACCTAGACACATGCAG	6526.97	VQSRTrancheINDEL99.95to100.00	6.391e-5	mid	4.05e-4	0	134	4.05e-4
chr5-139316190-T-TGCTGGAAATGGAAACCTGCAAGGACCTAGACACATGCAGA	chr5	139316190	T	TGCTGGAAATGGAAACCTGCAAGGACCTAGACACATGCAGA	6526.97	VQSRTrancheINDEL99.95to100.00	7.3e-7	nfe	3.6000000000000035e-4	0	134	3.6000000000000035e-4
chr5-139316190-T-TGCTGGAAATGGAAACCTGCAAGGACCTAGACACATGCAGAAAGGC	chr5	139316190	T	TGCTGGAAATGGAAACCTGCAAGGACCTAGACACATGCAGAAAGGC	6526.97	VQSRTrancheINDEL99.95to100.00	0	none	5.2999999999999994e-5	1	134	5.2999999999999994e-5
chr5-139317055-G-A	chr5	139317055	G	A	7601	PASS	3.0049e-4	nfe	1.27e-4	1	132	3.0049e-4
chr5-139317195-G-A	chr5	139317195	G	A	95957	PASS	0.0036936	nfe	0.003043	1	134	0.0036936
chr5-139317215-G-A	chr5	139317215	G	A	179262	PASS	0.091369	afr	0.01034599999999999	1	134	0.091369
chr5-139317489-T-C	chr5	139317489	T	C	62435	PASS	0.0051507	nfe	0.003119	4	134	0.0051507
chr5-139319507-A-G	chr5	139319507	A	G	351150	PASS	0.0261	nfe	0.01451199999999999	5	132	0.0261
chr5-139321782-CAAAAAAGA-*	chr5	139321782	CAAAAAAGA	*	17896918.97	PASS	0	none	0	0	132	1e-6
chr5-139321782-CAAAAAAGA-C	chr5	139321782	CAAAAAAGA	C	17896918.97	PASS	5.75e-6	nfe	0	0	132	5.75e-6
chr5-139321782-CAAAAAAGA-CA	chr5	139321782	CAAAAAAGA	CA	17896918.97	PASS	0	none	0.6100030000000001	89	132	0.6100030000000001
chr5-139321782-CAAAAAAGA-CAAAAAAAGA	chr5	139321782	CAAAAAAGA	CAAAAAAAGA	17896918.97	PASS	0	none	9e-6	0	132	9e-6
chr5-139321782-CAAAAAAGA-CAGA	chr5	139321782	CAAAAAAGA	CAGA	17896918.97	PASS	0	none	0	0	132	1e-6
chr5-139321783-AAAAAAG-*	chr5	139321783	AAAAAAG	*	2692.97	PASS	0	none	0.610051	89	130	0.610051
chr5-139321783-AAAAAAG-A	chr5	139321783	AAAAAAG	A	2692.97	PASS	1.207e-5	nfe	0	0	130	1.207e-5
chr5-139321786-AAAG-*	chr5	139321786	AAAG	*	593.97	PASS	0	none	0.610051	89	130	0.610051
chr5-139321786-AAAG-A	chr5	139321786	AAAG	A	593.97	PASS	0	none	9e-6	0	130	9e-6
chr5-139321789-GAAAAAAA-*	chr5	139321789	GAAAAAAA	*	206.97	PASS	0	none	0.610105	89	130	0.610105
chr5-139321789-GAAAAAAA-G	chr5	139321789	GAAAAAAA	G	206.97	PASS	1.825e-5	eas	0	0	130	1.825e-5
chr5-139322140-A-G	chr5	139322140	A	G	75456	PASS	0.033218	afr	0.003068	1	134	0.033218
chr5-139322505-CGGTAATTTCATTTTGTTTTTCATATGTGTGAGTATATTCAACTTTACTTTTTCAGACAACAAATTAATTGTGGTGTGTCCTTTTGATTTCA-C	chr5	139322505	CGGTAATTTCATTTTGTTTTTCATATGTGTGAGTATATTCAACTTTACTTTTTCAGACAACAAATTAATTGTGGTGTGTCCTTTTGATTTCA	C	47394.97	VQSRTrancheINDEL99.90to99.95	5.6804e-4	nfe	0.004467	1	134	0.004467
chr5-139322509-A-*	chr5	139322509	A	*	3431	PASS	0	none	0.004467	1	134	0.004467
chr5-139322509-A-G	chr5	139322509	A	G	3431	PASS	6.7384e-4	eas	9e-6	0	134	6.7384e-4
chr5-139322511-T-*	chr5	139322511	T	*	3285	PASS	0	none	0.004467	1	134	0.004467
chr5-139322511-T-C	chr5	139322511	T	C	3285	PASS	1.2993e-4	nfe	2.2000000000000003e-5	0	134	1.2993e-4
chr5-139322519-T-*	chr5	139322519	T	*	1094	PASS	0	none	0.004467	1	134	0.004467
chr5-139322519-T-C	chr5	139322519	T	C	1094	PASS	8.213e-5	eas	0	0	134	8.213e-5
chr5-139322520-GT-*	chr5	139322520	GT	*	451.97	VQSRTrancheINDEL95.00to96.00	0	none	0.004467	1	134	0.004467
chr5-139322520-GT-G	chr5	139322520	GT	G	451.97	VQSRTrancheINDEL95.00to96.00	4.69e-6	nfe	0	0	134	4.69e-6
chr5-139322529-A-*	chr5	139322529	A	*	1454	PASS	0	none	0.004467	1	132	0.004467
chr5-139322529-A-G	chr5	139322529	A	G	1454	PASS	1.212e-5	nfe	0	0	132	1.212e-5
chr5-139322535-G-*	chr5	139322535	G	*	3406	PASS	0	none	0.004467	1	132	0.004467
chr5-139322535-G-C	chr5	139322535	G	C	3406	PASS	6.68e-6	nfe	2.2000000000000003e-5	0	132	2.2000000000000003e-5
chr5-139322546-A-*	chr5	139322546	A	*	3926	PASS	0	none	0.004467	1	132	0.004467
chr5-139322546-A-T	chr5	139322546	A	T	3926	PASS	0.003981	mid	9e-6	0	132	0.003981
chr5-139322562-C-*	chr5	139322562	C	*	1724	PASS	0	none	0.004467	1	134	0.004467
chr5-139322562-C-A	chr5	139322562	C	A	1724	PASS	0	none	0	0	134	1e-6
chr5-139322563-A-*	chr5	139322563	A	*	1191	PASS	0	none	0.004467	1	134	0.004467
chr5-139322563-A-G	chr5	139322563	A	G	1191	PASS	1.98e-6	nfe	0	0	134	1.98e-6
chr5-139322567-A-*	chr5	139322567	A	*	994	PASS	0	none	0.004467	1	132	0.004467
chr5-139322567-A-G	chr5	139322567	A	G	994	PASS	0	none	0	0	132	1e-6
chr5-139322574-T-*	chr5	139322574	T	*	2255	PASS	0	none	0.004467	1	134	0.004467
chr5-139322574-T-C	chr5	139322574	T	C	2255	PASS	3.89e-6	nfe	9e-6	0	134	9e-6
chr5-139322577-GGT-*	chr5	139322577	GGT	*	51903.97	PASS	0	none	0.004467	1	132	0.004467
chr5-139322577-GGT-G	chr5	139322577	GGT	G	51903.97	PASS	0.0018907	mid	7.040000000000005e-4	0	132	0.0018907
chr5-139322594-T-*	chr5	139322594	T	*	1773	PASS	0	none	0.004467	1	132	0.004467
chr5-139322594-T-G	chr5	139322594	T	G	1773	PASS	2.74e-6	nfe	9e-6	0	132	9e-6
chr5-139322990-GT-AT	chr5	139322990	GT	AT	3457	PASS	0	none	9e-6	1	130	9e-6
chr5-139322990-GT-G	chr5	139322990	GT	G	3457	PASS	1.3623e-4	eas	2.2000000000000003e-5	0	130	1.3623e-4
chr5-139325192-CAAA-C	chr5	139325192	CAAA	C	706537.97	ExcessHet	4.5e-7	nfe	3.6999999999999985e-5	0	86	3.6999999999999985e-5
chr5-139325192-CAAA-CA	chr5	139325192	CAAA	CA	706537.97	ExcessHet	0	none	0.004334	1	86	0.004334
chr5-139325192-CAAA-CAA	chr5	139325192	CAAA	CAA	706537.97	ExcessHet	0	none	0.16830000000000003	19	86	0.16830000000000003
chr5-139325192-CAAA-CAAAA	chr5	139325192	CAAA	CAAAA	706537.97	ExcessHet	0	none	0.16262500000000002	10	86	0.16262500000000002
chr5-139325192-CAAA-CAAAAA	chr5	139325192	CAAA	CAAAAA	706537.97	ExcessHet	0	none	0.00139799999999999	0	86	0.00139799999999999
chr5-139325192-CAAA-CAAAAAA	chr5	139325192	CAAA	CAAAAAA	706537.97	ExcessHet	0	none	3.6999999999999985e-5	0	86	3.6999999999999985e-5
chr5-139326422-CTTTT-*	chr5	139326422	CTTTT	*	1061705	ExcessHet	0	none	9e-6	0	92	9e-6
chr5-139326422-CTTTT-ATTTT	chr5	139326422	CTTTT	ATTTT	1061705	ExcessHet	0	none	0	0	92	1e-6
chr5-139326422-CTTTT-C	chr5	139326422	CTTTT	C	1061705	ExcessHet	7.024e-5	nfe	0	0	92	7.024e-5
chr5-139326422-CTTTT-CT	chr5	139326422	CTTTT	CT	1061705	ExcessHet	0	none	0.00137299999999999	1	92	0.00137299999999999
chr5-139326422-CTTTT-CTT	chr5	139326422	CTTTT	CTT	1061705	ExcessHet	0	none	0.02248000000000002	2	92	0.02248000000000002
chr5-139326422-CTTTT-CTTT	chr5	139326422	CTTTT	CTTT	1061705	ExcessHet	0	none	0.185874	20	92	0.185874
chr5-139326422-CTTTT-CTTTTT	chr5	139326422	CTTTT	CTTTTT	1061705	ExcessHet	0	none	0.18905	18	92	0.18905
chr5-139326422-CTTTT-CTTTTTT	chr5	139326422	CTTTT	CTTTTTT	1061705	ExcessHet	0	none	0.020816	3	92	0.020816
chr5-139326422-CTTTT-CTTTTTTT	chr5	139326422	CTTTT	CTTTTTTT	1061705	ExcessHet	0	none	0.00101099999999999	0	92	0.00101099999999999
chr5-139326422-CTTTT-CTTTTTTTT	chr5	139326422	CTTTT	CTTTTTTTT	1061705	ExcessHet	0	none	9e-6	0	92	9e-6
chr5-139326422-CTTTT-TTTTT	chr5	139326422	CTTTT	TTTTT	1061705	ExcessHet	0	none	4.270000000000005e-4	0	92	4.270000000000005e-4
chr5-139326424-T-*	chr5	139326424	T	*	101	PASS	0	none	0.02421500000000001	3	76	0.02421500000000001
chr5-139326424-T-A	chr5	139326424	T	A	101	PASS	0	none	0	0	76	1e-6
chr5-139326424-T-C	chr5	139326424	T	C	101	PASS	2.777e-5	sas	9e-6	0	76	2.777e-5
chr5-139329556-CA-AA	chr5	139329556	CA	AA	16551	VQSRTrancheINDEL95.00to96.00	0	none	0	0	112	1e-6
chr5-139329556-CA-C	chr5	139329556	CA	C	16551	VQSRTrancheINDEL95.00to96.00	0.0015085	eas	0.002966	3	112	0.002966
chr5-139329556-CA-CAA	chr5	139329556	CA	CAA	16551	VQSRTrancheINDEL95.00to96.00	0	none	5.41e-4	0	112	5.41e-4
chr5-139329572-A-G	chr5	139329572	A	G	1370729	PASS	0.051668	nfe	0.04647100000000002	8	96	0.051668
chr5-139330067-G-A	chr5	139330067	G	A	22971281	PASS	0.68598	nfe	0.4141429999999997	0	0	0.68598
chr5-139365141-TTAAATAAATAAATAAATAAATAAATAAA-T	chr5	139365141	TTAAATAAATAAATAAATAAATAAATAAA	T	31490.97	PASS	0	none	9e-6	0	0	9e-6
chr5-139365141-TTAAATAAATAAATAAATAAATAAATAAA-TCTCTATAAATAAATAAATAAATAAATAAATAAA	chr5	139365141	TTAAATAAATAAATAAATAAATAAATAAA	TCTCTATAAATAAATAAATAAATAAATAAATAAA	31490.97	PASS	0	none	0	0	0	1e-6
chr5-139365141-TTAAATAAATAAATAAATAAATAAATAAA-TTAAA	chr5	139365141	TTAAATAAATAAATAAATAAATAAATAAA	TTAAA	31490.97	PASS	0	none	0.00115199999999999	0	0	0.00115199999999999
chr5-139365141-TTAAATAAATAAATAAATAAATAAATAAA-TTAAATAAATAAATAAA	chr5	139365141	TTAAATAAATAAATAAATAAATAAATAAA	TTAAATAAATAAATAAA	31490.97	PASS	0	none	1.6699999999999994e-4	0	0	1.6699999999999994e-4
chr5-139365141-TTAAATAAATAAATAAATAAATAAATAAA-TTAAATAAATAAATAAATAAA	chr5	139365141	TTAAATAAATAAATAAATAAATAAATAAA	TTAAATAAATAAATAAATAAA	31490.97	PASS	0	none	0.01106399999999999	0	0	0.01106399999999999
chr5-139365141-TTAAATAAATAAATAAATAAATAAATAAA-TTAAATAAATAAATAAATAAATAAA	chr5	139365141	TTAAATAAATAAATAAATAAATAAATAAA	TTAAATAAATAAATAAATAAATAAA	31490.97	PASS	0	none	0.00188499999999999	0	0	0.00188499999999999
chr5-139365141-TTAAATAAATAAATAAATAAATAAATAAA-TTAAATAAATAAATAAATAAATAAATAAATAAA	chr5	139365141	TTAAATAAATAAATAAATAAATAAATAAA	TTAAATAAATAAATAAATAAATAAATAAATAAA	31490.97	PASS	0	none	2.2000000000000003e-5	0	0	2.2000000000000003e-5
chr5-139368634-CTTT-C	chr5	139368634	CTTT	C	468813.97	ExcessHet	1.04e-6	nfe	9e-6	0	96	9e-6
chr5-139368634-CTTT-CT	chr5	139368634	CTTT	CT	468813.97	ExcessHet	0	none	0.004029	0	96	0.004029
chr5-139368634-CTTT-CTT	chr5	139368634	CTTT	CTT	468813.97	ExcessHet	0	none	0.189044	12	96	0.189044
chr5-139368634-CTTT-CTTTT	chr5	139368634	CTTT	CTTTT	468813.97	ExcessHet	0	none	0.10076300000000002	16	96	0.10076300000000002
chr5-139368634-CTTT-CTTTTT	chr5	139368634	CTTT	CTTTTT	468813.97	ExcessHet	0	none	0.00149599999999999	0	96	0.00149599999999999
chr5-139369148-CATTTA-C	chr5	139369148	CATTTA	C	819.97	PASS	0	none	3.6999999999999985e-5	1	24	3.6999999999999985e-5
chr5-139369499-C-CATT	chr5	139369499	C	CATT	82736.97	VQSRTrancheINDEL95.00to96.00	0.34158	nfe	0.04390400000000002	0	0	0.34158
chr5-139372227-G-T	chr5	139372227	G	T	224446	PASS	0.012271	nfe	0.006861	2	134	0.012271
chr5-139372333-A-T	chr5	139372333	A	T	130	PASS	4.76e-6	sas	0	1	132	4.76e-6
chr5-139378470-G-A	chr5	139378470	G	A	19555107	PASS	0.66708	nfe	0.5575300000000001	87	134	0.66708
chr5-139378509-G-T	chr5	139378509	G	T	24558	PASS	0.0011182	nfe	5.41e-4	1	134	0.0011182
chr5-139378785-G-A	chr5	139378785	G	A	15049159	PASS	0.65921	nfe	0.5578280000000001	87	134	0.65921
chr5-139379287-G-A	chr5	139379287	G	A	371140	PASS	0.013086	nfe	0.007068	2	134	0.013086
chr5-139379813-C-T	chr5	139379813	C	T	1633484	PASS	0.066564	afr	0.02775200000000002	4	134	0.066564
chr5-139380129-G-A	chr5	139380129	G	A	1317	PASS	0	none	0	1	134	1e-6
chr5-139380929-T-G	chr5	139380929	T	G	33759	VQSRTrancheSNP99.80to99.90	0.091128	amr	0.01524699999999999	0	4	0.091128
chr5-139381984-C-T	chr5	139381984	C	T	1567	PASS	6.55e-6	nfe	0	1	134	6.55e-6
chr5-139382469-C-T	chr5	139382469	C	T	18768	PASS	0.0013515	mid	6.100000000000004e-4	1	134	0.0013515
chr5-139382637-G-A	chr5	139382637	G	A	47562	PASS	0.0039953	amr	0.00184199999999999	1	134	0.0039953
chr5-139383067-A-C	chr5	139383067	A	C	276	VQSRTrancheSNP99.80to99.90	5.5569e-4	eas	4.270000000000005e-4	1	100	5.5569e-4
chr5-139383081-A-*	chr5	139383081	A	*	637	VQSRTrancheSNP99.80to99.90	0	none	0	0	98	1e-6
chr5-139383081-A-C	chr5	139383081	A	C	637	VQSRTrancheSNP99.80to99.90	3.1436e-4	eas	4.490000000000005e-4	1	98	4.490000000000005e-4
chr5-139383084-T-*	chr5	139383084	T	*	2376	VQSRTrancheSNP99.90to99.95	0	none	0	0	86	1e-6
chr5-139383084-T-G	chr5	139383084	T	G	2376	VQSRTrancheSNP99.90to99.95	0.0039478	eas	0.00174099999999999	0	86	0.0039478
chr5-139383097-A-*	chr5	139383097	A	*	143	PASS	0	none	0	0	120	1e-6
chr5-139383097-A-C	chr5	139383097	A	C	143	PASS	1.197e-5	nfe	7.099999999999998e-5	0	120	7.099999999999998e-5
chr5-139383136-C-G	chr5	139383136	C	G	3564134	PASS	0.59771	nfe	0.5504820000000007	58	88	0.59771
chr5-139383136-C-T	chr5	139383136	C	T	3564134	PASS	0	none	9e-6	0	88	9e-6
chr5-139383175-ACCCCCCCTGCCCCCCCTAG-*	chr5	139383175	ACCCCCCCTGCCCCCCCTAG	*	626172	ExcessHet	0	none	4.500000000000005e-4	0	104	4.500000000000005e-4
chr5-139383175-ACCCCCCCTGCCCCCCCTAG-A	chr5	139383175	ACCCCCCCTGCCCCCCCTAG	A	626172	ExcessHet	0	none	0	0	104	1e-6
chr5-139383175-ACCCCCCCTGCCCCCCCTAG-ACCCCCCCCCTGCCCCCCCTAG	chr5	139383175	ACCCCCCCTGCCCCCCCTAG	ACCCCCCCCCTGCCCCCCCTAG	626172	ExcessHet	0	none	2.2000000000000003e-5	0	104	2.2000000000000003e-5
chr5-139383175-ACCCCCCCTGCCCCCCCTAG-ACCCCCCCCTGCCCCCCCTAG	chr5	139383175	ACCCCCCCTGCCCCCCCTAG	ACCCCCCCCTGCCCCCCCTAG	626172	ExcessHet	0	none	0.00103499999999999	0	104	0.00103499999999999
chr5-139383175-ACCCCCCCTGCCCCCCCTAG-ACCCCCCTGCCCCCCCTAG	chr5	139383175	ACCCCCCCTGCCCCCCCTAG	ACCCCCCTGCCCCCCCTAG	626172	ExcessHet	0	none	0.014816	4	104	0.014816
chr5-139383175-ACCCCCCCTGCCCCCCCTAG-CCCCCCCCTGCCCCCCCTAG	chr5	139383175	ACCCCCCCTGCCCCCCCTAG	CCCCCCCCTGCCCCCCCTAG	626172	ExcessHet	0	none	0.16270400000000002	1	104	0.16270400000000002
chr5-139383175-ACCCCCCCTGCCCCCCCTAG-GCCCCCCCTGCCCCCCCTAG	chr5	139383175	ACCCCCCCTGCCCCCCCTAG	GCCCCCCCTGCCCCCCCTAG	626172	ExcessHet	0	none	0	0	104	1e-6
chr5-139383175-ACCCCCCCTGCCCCCCCTAG-TCCCCCCCTGCCCCCCCTAG	chr5	139383175	ACCCCCCCTGCCCCCCCTAG	TCCCCCCCTGCCCCCCCTAG	626172	ExcessHet	0	none	7.099999999999998e-5	0	104	7.099999999999998e-5
chr5-139383176-C-*	chr5	139383176	C	*	361	PASS	0	none	0.01552999999999999	4	116	0.01552999999999999
chr5-139383176-C-A	chr5	139383176	C	A	361	PASS	1.002e-5	nfe	9e-6	0	116	1.002e-5
chr5-139383176-C-CT	chr5	139383176	C	CT	361	PASS	0	none	0	0	116	1e-6
chr5-139383176-C-G	chr5	139383176	C	G	361	PASS	0	none	3.6999999999999985e-5	0	116	3.6999999999999985e-5
chr5-139383182-CTG-*	chr5	139383182	CTG	*	126236	VQSRTrancheINDEL99.95to100.00	0	none	1.0799999999999996e-4	0	116	1.0799999999999996e-4
chr5-139383182-CTG-C	chr5	139383182	CTG	C	126236	VQSRTrancheINDEL99.95to100.00	0.035944	sas	0.04727	1	116	0.04727
chr5-139383182-CTG-CG	chr5	139383182	CTG	CG	126236	VQSRTrancheINDEL99.95to100.00	0	none	9e-6	0	116	9e-6
chr5-139383182-CTG-CGTG	chr5	139383182	CTG	CGTG	126236	VQSRTrancheINDEL99.95to100.00	0	none	0	0	116	1e-6
chr5-139383182-CTG-TTG	chr5	139383182	CTG	TTG	126236	VQSRTrancheINDEL99.95to100.00	0	none	0	0	116	1e-6
chr5-139383183-T-*	chr5	139383183	T	*	291500	PASS	0	none	0.04745100000000001	1	112	0.04745100000000001
chr5-139383183-T-A	chr5	139383183	T	A	291500	PASS	0	none	0	0	112	1e-6
chr5-139383183-T-C	chr5	139383183	T	C	291500	PASS	0.15049	sas	0.06628800000000003	0	112	0.15049
chr5-139383183-T-G	chr5	139383183	T	G	291500	PASS	8.446e-5	nfe	2.9400000000000004e-4	1	112	2.9400000000000004e-4
chr5-139383184-G-*	chr5	139383184	G	*	288342	VQSRTrancheINDEL99.95to100.00	0	none	0.047352	1	114	0.047352
chr5-139383184-G-C	chr5	139383184	G	C	288342	VQSRTrancheINDEL99.95to100.00	0.13793	sas	0.065897	0	114	0.13793
chr5-139383184-G-GC	chr5	139383184	G	GC	288342	VQSRTrancheINDEL99.95to100.00	2.67e-6	nfe	1.88e-4	0	114	1.88e-4
chr5-139383184-G-T	chr5	139383184	G	T	288342	VQSRTrancheINDEL99.95to100.00	0	none	2.2000000000000003e-5	0	114	2.2000000000000003e-5
chr5-139383189-C-*	chr5	139383189	C	*	8798077	VQSRTrancheINDEL97.00to99.00	0	none	8.9e-5	0	132	8.9e-5
chr5-139383189-C-A	chr5	139383189	C	A	8798077	VQSRTrancheINDEL97.00to99.00	0.0078405	nfe	0.003855	0	132	0.0078405
chr5-139383189-C-CA	chr5	139383189	C	CA	8798077	VQSRTrancheINDEL97.00to99.00	0.97813	eas	0.826219	132	132	0.97813
chr5-139383189-C-CCCA	chr5	139383189	C	CCCA	8798077	VQSRTrancheINDEL97.00to99.00	0	none	3.3800000000000046e-4	0	132	3.3800000000000046e-4
chr5-139387423-C-A	chr5	139387423	C	A	729900	PASS	0	none	9e-6	0	2	9e-6
chr5-139387423-C-CACCA	chr5	139387423	C	CACCA	729900	PASS	0	none	9e-6	0	2	9e-6
chr5-139387423-C-CTCCA	chr5	139387423	C	CTCCA	729900	PASS	0.52559	afr	0.221123	1	2	0.52559
chr5-139387454-CAA-AAA	chr5	139387454	CAA	AAA	60896	PASS	0	none	3.6999999999999985e-5	0	8	3.6999999999999985e-5
chr5-139387454-CAA-C	chr5	139387454	CAA	C	60896	PASS	1.0021e-4	nfe	1.6699999999999994e-4	0	8	1.6699999999999994e-4
chr5-139387454-CAA-CA	chr5	139387454	CAA	CA	60896	PASS	0	none	0.022007	0	8	0.022007
chr5-139387454-CAA-CAAA	chr5	139387454	CAA	CAAA	60896	PASS	0	none	0.02903300000000002	0	8	0.02903300000000002
chr5-139387454-CAA-CAAAA	chr5	139387454	CAA	CAAAA	60896	PASS	0	none	3.150000000000005e-4	0	8	3.150000000000005e-4
chr5-139387454-CAA-CAAAAA	chr5	139387454	CAA	CAAAAA	60896	PASS	0	none	0	0	8	1e-6
chr5-139387479-GTTT-G	chr5	139387479	GTTT	G	135048.97	VQSRTrancheINDEL95.00to96.00	4.6532e-4	afr	1.6699999999999994e-4	0	30	4.6532e-4
chr5-139387479-GTTT-GT	chr5	139387479	GTTT	GT	135048.97	VQSRTrancheINDEL95.00to96.00	0	none	0.002208	0	30	0.002208
chr5-139387479-GTTT-GTT	chr5	139387479	GTTT	GTT	135048.97	VQSRTrancheINDEL95.00to96.00	0	none	0.02283800000000001	2	30	0.02283800000000001
chr5-139387479-GTTT-GTTTT	chr5	139387479	GTTT	GTTTT	135048.97	VQSRTrancheINDEL95.00to96.00	0	none	0.063204	2	30	0.063204
chr5-139387479-GTTT-GTTTTT	chr5	139387479	GTTT	GTTTTT	135048.97	VQSRTrancheINDEL95.00to96.00	0	none	0.006378	0	30	0.006378
chr5-139387479-GTTT-GTTTTTT	chr5	139387479	GTTT	GTTTTTT	135048.97	VQSRTrancheINDEL95.00to96.00	0	none	4.260000000000005e-4	0	30	4.260000000000005e-4
chr5-139387479-GTTT-GTTTTTTT	chr5	139387479	GTTT	GTTTTTTT	135048.97	VQSRTrancheINDEL95.00to96.00	0	none	9e-6	0	30	9e-6
chr5-139387479-GTTT-GTTTTTTTT	chr5	139387479	GTTT	GTTTTTTTT	135048.97	VQSRTrancheINDEL95.00to96.00	0	none	9e-6	0	30	9e-6
chr5-139387480-T-*	chr5	139387480	T	*	55	PASS	0	none	0.02565600000000001	2	18	0.02565600000000001
chr5-139387480-T-A	chr5	139387480	T	A	55	PASS	0	none	9e-6	0	18	9e-6
chr5-139387480-T-G	chr5	139387480	T	G	55	PASS	0	none	2.2000000000000003e-5	0	18	2.2000000000000003e-5
chr5-139387495-CACA-*	chr5	139387495	CACA	*	8956	VQSRTrancheINDEL99.90to99.95	0	none	9e-6	0	22	9e-6
chr5-139387495-CACA-AACA	chr5	139387495	CACA	AACA	8956	VQSRTrancheINDEL99.90to99.95	0	none	0.00971599999999999	1	22	0.00971599999999999
chr5-139387495-CACA-C	chr5	139387495	CACA	C	8956	VQSRTrancheINDEL99.90to99.95	0	none	9e-6	0	22	9e-6
chr5-139387495-CACA-GACA	chr5	139387495	CACA	GACA	8956	VQSRTrancheINDEL99.90to99.95	0	none	1.47e-4	0	22	1.47e-4
chr5-139387495-CACA-TACA	chr5	139387495	CACA	TACA	8956	VQSRTrancheINDEL99.90to99.95	0	none	6.320000000000003e-4	0	22	6.320000000000003e-4
chr5-139387497-C-*	chr5	139387497	C	*	1537	PASS	0	none	9e-6	0	52	9e-6
chr5-139387497-C-A	chr5	139387497	C	A	1537	PASS	5.8554e-4	afr	0.00129899999999999	0	52	0.00129899999999999
chr5-139387497-C-G	chr5	139387497	C	G	1537	PASS	0	none	0	0	52	1e-6
chr5-139387507-C-A	chr5	139387507	C	A	886	PASS	3.5291e-4	afr	0.00103399999999999	0	66	0.00103399999999999
chr5-139387507-C-T	chr5	139387507	C	T	886	PASS	0	none	9e-6	0	66	9e-6
chr5-139387719-G-A	chr5	139387719	G	A	378479	PASS	0.065736	afr	0.025896	4	134	0.065736
chr5-139387768-G-C	chr5	139387768	G	C	59575	PASS	0.0034078	nfe	0.002465	1	134	0.0034078
chr5-139388252-G-A	chr5	139388252	G	A	38278	PASS	0.013701	afr	0.00147299999999999	1	134	0.013701
chr5-139388437-TG-T	chr5	139388437	TG	T	25617955.97	PASS	0.99836	nfe	0.9864750000000002	134	134	0.99836
chr5-139388768-A-G	chr5	139388768	A	G	10235329	PASS	0.99797	nfe	0.95234	126	126	0.99797
chr5-139388800-G-A	chr5	139388800	G	A	229	PASS	1.492e-5	nfe	0	1	108	1.492e-5
chr5-139388862-T-A	chr5	139388862	T	A	5224905	PASS	0	none	9e-6	0	60	9e-6
chr5-139388862-T-C	chr5	139388862	T	C	5224905	PASS	0.99369	nfe	0.8877070000000004	60	60	0.99369
chr5-139389790-C-T	chr5	139389790	C	T	2395	PASS	0	none	9e-6	1	134	9e-6
chr5-139389820-CCAG-C	chr5	139389820	CCAG	C	164244.97	ExcessHet	5.3519e-4	amr	0.02799100000000001	1	134	0.02799100000000001
chr5-139389820-CCAG-CCAGCAG	chr5	139389820	CCAG	CCAGCAG	164244.97	ExcessHet	0	none	9e-6	0	134	9e-6
chr5-139389976-C-T	chr5	139389976	C	T	83721	PASS	0.0069607	mid	0.005365	2	134	0.0069607
chr5-139390083-A-AGAT	chr5	139390083	A	AGAT	820923.97	PASS	0.060637	nfe	0.04393100000000001	9	134	0.060637
chr5-139391697-TG-T	chr5	139391697	TG	T	11727.97	PASS	0.010667	nfe	0.002912	0	76	0.010667
chr5-139391698-G-*	chr5	139391698	G	*	247	PASS	0	none	0.002913	0	78	0.002913
chr5-139391698-G-A	chr5	139391698	G	A	247	PASS	0	none	9e-6	0	78	9e-6
chr5-139392794-A-G	chr5	139392794	A	G	43227276	PASS	0.99786	nfe	0.9776670000000004	134	134	0.99786
chr5-139392844-C-T	chr5	139392844	C	T	19121851	PASS	0.75775	afr	0.41067799999999954	47	134	0.75775
chr5-139394302-G-C	chr5	139394302	G	C	453644	PASS	0.012233	nfe	0.00969399999999999	5	134	0.012233
chr5-139394348-T-C	chr5	139394348	T	C	11341650	PASS	0.57237	eas	0.2854699999999999	40	134	0.57237
chr5-139394542-A-G	chr5	139394542	A	G	55540	PASS	0.0017442	nfe	9.160000000000004e-4	1	134	0.0017442
chr5-139394718-C-T	chr5	139394718	C	T	6385012	PASS	0.14283	sas	0.11784800000000002	12	134	0.14283
chr5-139395205-C-T	chr5	139395205	C	T	7004	PASS	3.0121e-4	mid	3.6000000000000035e-4	1	134	3.6000000000000035e-4
chr5-139396414-A-G	chr5	139396414	A	G	1413640	PASS	0.0059244	nfe	0.002182	0	0	0.0059244
chr5-139396414-A-T	chr5	139396414	A	T	1413640	PASS	0.69506	afr	0.299795	0	0	0.69506
chr5-139396890-C-T	chr5	139396890	C	T	26920404	PASS	0.67115	nfe	0.5639440000000002	87	134	0.67115
chr5-139397008-TCAA-T	chr5	139397008	TCAA	T	1282.97	VQSRTrancheINDEL96.00to97.00	0	none	0	1	134	1e-6
chr5-139397011-A-*	chr5	139397011	A	*	47	PASS	0	none	0	1	134	1e-6
chr5-139397011-A-G	chr5	139397011	A	G	47	PASS	0	none	0	0	134	1e-6
chr5-139402489-C-T	chr5	139402489	C	T	4839343	PASS	0.6644	nfe	0.5577440000000001	77	116	0.6644
chr5-139403858-G-GC	chr5	139403858	G	GC	79877.97	PASS	0.010226	nfe	0.005519	3	132	0.010226
chr5-139408626-A-T	chr5	139408626	A	T	100350	PASS	0.54254	nfe	0.072677	0	0	0.54254
chr5-139410645-G-C	chr5	139410645	G	C	122106	PASS	0.44064	nfe	0.07572100000000001	0	0	0.44064
chr5-139412287-CTT-*	chr5	139412287	CTT	*	18539.97	PASS	0	none	0	0	0	1e-6
chr5-139412287-CTT-C	chr5	139412287	CTT	C	18539.97	PASS	0	none	6.999999999999998e-5	0	0	6.999999999999998e-5
chr5-139412287-CTT-CT	chr5	139412287	CTT	CT	18539.97	PASS	0	none	0.006064	0	0	0.006064
chr5-139412287-CTT-CTTT	chr5	139412287	CTT	CTTT	18539.97	PASS	0	none	0.005499	0	0	0.005499
chr5-139412287-CTT-CTTTT	chr5	139412287	CTT	CTTTT	18539.97	PASS	0	none	9e-6	0	0	9e-6
chr5-139412287-CTT-CTTTTT	chr5	139412287	CTT	CTTTTT	18539.97	PASS	0	none	3.6999999999999985e-5	0	0	3.6999999999999985e-5
chr5-139412385-C-T	chr5	139412385	C	T	9206	PASS	0.0085189	nfe	0.002109	0	32	0.0085189
chr5-139413007-G-A	chr5	139413007	G	A	325936	PASS	0.17097	afr	0.01709200000000001	3	134	0.17097
chr5-139414154-A-C	chr5	139414154	A	C	27582	PASS	0.0013802	nfe	9.640000000000004e-4	1	134	0.0013802
chr5-139414193-G-T	chr5	139414193	G	T	53	PASS	0	none	0	1	112	1e-6
chr5-139420095-T-G	chr5	139420095	T	G	17354	PASS	9.7381e-4	nfe	7.270000000000004e-4	1	134	9.7381e-4
chr5-139422826-GAA-AAA	chr5	139422826	GAA	AAA	19732	VQSRTrancheINDEL95.00to96.00	0	none	0.005749	0	126	0.005749
chr5-139422826-GAA-G	chr5	139422826	GAA	G	19732	VQSRTrancheINDEL95.00to96.00	0	none	2.2000000000000003e-5	0	126	2.2000000000000003e-5
chr5-139422826-GAA-GA	chr5	139422826	GAA	GA	19732	VQSRTrancheINDEL95.00to96.00	0	none	0.00144799999999999	0	126	0.00144799999999999
chr5-139422826-GAA-GAAA	chr5	139422826	GAA	GAAA	19732	VQSRTrancheINDEL95.00to96.00	0	none	0.00995199999999998	0	126	0.00995199999999998
chr5-139422826-GAA-GAAAA	chr5	139422826	GAA	GAAAA	19732	VQSRTrancheINDEL95.00to96.00	0	none	9e-6	0	126	9e-6
chr5-139422826-GAA-GAAAAA	chr5	139422826	GAA	GAAAAA	19732	VQSRTrancheINDEL95.00to96.00	0	none	0	0	126	1e-6
chr5-139422826-GAA-TAA	chr5	139422826	GAA	TAA	19732	VQSRTrancheINDEL95.00to96.00	0	none	9e-6	0	126	9e-6
chr5-139422857-CTTT-*	chr5	139422857	CTTT	*	866612	ExcessHet	0	none	9e-6	0	94	9e-6
chr5-139422857-CTTT-ATTT	chr5	139422857	CTTT	ATTT	866612	ExcessHet	0	none	9e-6	0	94	9e-6
chr5-139422857-CTTT-C	chr5	139422857	CTTT	C	866612	ExcessHet	2.083e-5	nfe	7.099999999999998e-5	0	94	7.099999999999998e-5
chr5-139422857-CTTT-CT	chr5	139422857	CTTT	CT	866612	ExcessHet	0	none	0.002989	1	94	0.002989
chr5-139422857-CTTT-CTT	chr5	139422857	CTTT	CTT	866612	ExcessHet	0	none	0.08767300000000001	7	94	0.08767300000000001
chr5-139422857-CTTT-CTTTT	chr5	139422857	CTTT	CTTTT	866612	ExcessHet	0	none	0.2629119999999994	26	94	0.2629119999999994
chr5-139422857-CTTT-CTTTTT	chr5	139422857	CTTT	CTTTTT	866612	ExcessHet	0	none	0.00939699999999999	1	94	0.00939699999999999
chr5-139422857-CTTT-CTTTTTT	chr5	139422857	CTTT	CTTTTTT	866612	ExcessHet	0	none	2.09e-4	0	94	2.09e-4
chr5-139422857-CTTT-CTTTTTTT	chr5	139422857	CTTT	CTTTTTTT	866612	ExcessHet	0	none	2.2000000000000003e-5	0	94	2.2000000000000003e-5
chr5-139422857-CTTT-CTTTTTTTT	chr5	139422857	CTTT	CTTTTTTTT	866612	ExcessHet	0	none	0	0	94	1e-6
chr5-139422857-CTTT-TTTT	chr5	139422857	CTTT	TTTT	866612	ExcessHet	0	none	1.27e-4	0	94	1.27e-4
chr5-139422928-C-G	chr5	139422928	C	G	281242	PASS	1.19e-6	nfe	0	0	84	1.19e-6
chr5-139422928-C-T	chr5	139422928	C	T	281242	PASS	0.189	afr	0.0348	3	84	0.189
chr5-139425092-ATTTG-A	chr5	139425092	ATTTG	A	1386	VQSRTrancheINDEL95.00to96.00	0	none	0	0	134	1e-6
chr5-139425092-ATTTG-GTTTG	chr5	139425092	ATTTG	GTTTG	1386	VQSRTrancheINDEL95.00to96.00	0	none	9e-6	1	134	9e-6
chr5-139425170-CTT-C	chr5	139425170	CTT	C	178832	ExcessHet	3.111e-5	sas	0.00151999999999999	0	102	0.00151999999999999
chr5-139425170-CTT-CT	chr5	139425170	CTT	CT	178832	ExcessHet	0	none	0.063435	5	102	0.063435
chr5-139425170-CTT-CTTT	chr5	139425170	CTT	CTTT	178832	ExcessHet	0	none	0.08402000000000003	8	102	0.08402000000000003
chr5-139425170-CTT-CTTTT	chr5	139425170	CTT	CTTTT	178832	ExcessHet	0	none	0.00144699999999999	0	102	0.00144699999999999
chr5-139425170-CTT-CTTTTT	chr5	139425170	CTT	CTTTTT	178832	ExcessHet	0	none	9e-6	0	102	9e-6
chr5-139425170-CTT-CTTTTTTTTTT	chr5	139425170	CTT	CTTTTTTTTTT	178832	ExcessHet	0	none	0	0	102	1e-6
chr5-139425170-CTT-TTT	chr5	139425170	CTT	TTT	178832	ExcessHet	0	none	0	0	102	1e-6
chr5-139428423-CA-C	chr5	139428423	CA	C	3929.97	PASS	1.9182e-4	nfe	1.6699999999999994e-4	1	134	1.9182e-4
chr5-139437401-A-G	chr5	139437401	A	G	15954103	PASS	0.69928	nfe	0.5902230000000005	90	134	0.69928
chr5-139437681-G-A	chr5	139437681	G	A	509	PASS	0	none	0	1	134	1e-6
chr5-139439363-C-T	chr5	139439363	C	T	347277	PASS	0.015234	nfe	0.00875599999999999	2	134	0.015234
chr5-139439484-T-C	chr5	139439484	T	C	26620023	PASS	0.73423	nfe	0.6783390000000007	92	134	0.73423
chr5-139439604-G-T	chr5	139439604	G	T	315	PASS	4.1e-6	nfe	0	1	134	4.1e-6
chr5-139439612-C-T	chr5	139439612	C	T	13553355	PASS	0.74484	nfe	0.6714620000000006	92	134	0.74484
chr5-139448045-A-G	chr5	139448045	A	G	93807	PASS	0.22772	nfe	0.06096700000000001	0	0	0.22772
chr5-139448143-C-G	chr5	139448143	C	G	157598	PASS	0.47338	nfe	0.099698	0	0	0.47338
chr5-139448594-A-C	chr5	139448594	A	C	159	PASS	0	none	0	1	112	1e-6
chr5-139449311-G-A	chr5	139449311	G	A	38344	PASS	0.0041754	nfe	0.002565	1	134	0.0041754
chr5-139454544-G-T	chr5	139454544	G	T	28900	PASS	0.014289	afr	9.87999999999999e-4	1	134	0.014289
chr5-139454812-G-A	chr5	139454812	G	A	948	PASS	1.562e-5	nfe	0	1	134	1.562e-5
chr5-139455184-T-C	chr5	139455184	T	C	6235757	PASS	0	none	5.2999999999999994e-5	0	134	5.2999999999999994e-5
chr5-139455184-T-TC	chr5	139455184	T	TC	6235757	PASS	0.99584	nfe	0.3989449999999994	134	134	0.99584
chr5-139455201-T-C	chr5	139455201	T	C	6002240	PASS	0.99585	nfe	0.40010799999999935	134	134	0.99585
chr5-139455250-TCAGAC-T	chr5	139455250	TCAGAC	T	6587050.97	VQSRTrancheINDEL95.00to96.00	0	none	1.88e-4	0	134	1.88e-4
chr5-139455250-TCAGAC-TCCAGAC	chr5	139455250	TCAGAC	TCCAGAC	6587050.97	VQSRTrancheINDEL95.00to96.00	0	none	0.40264899999999937	134	134	0.40264899999999937
chr5-139455269-T-C	chr5	139455269	T	C	6614298	PASS	0.99586	nfe	0.40591999999999945	134	134	0.99586
chr5-139455286-G-T	chr5	139455286	G	T	9375782	PASS	0.99583	nfe	0.40656899999999946	134	134	0.99583
chr5-139455288-T-C	chr5	139455288	T	C	9420290	PASS	0.99583	nfe	0.4062449999999994	134	134	0.99583
chr5-139455312-T-C	chr5	139455312	T	C	10763586	PASS	0.99586	nfe	0.4146259999999995	134	134	0.99586
chr5-139455316-G-C	chr5	139455316	G	C	10884534	PASS	0.99585	nfe	0.41473399999999955	134	134	0.99585
chr5-139457449-G-A	chr5	139457449	G	A	68032	PASS	0.0031374	nfe	0.00269	1	134	0.0031374
chr5-139458301-TA-*	chr5	139458301	TA	*	19322	PASS	0	none	2.2000000000000003e-5	0	122	2.2000000000000003e-5
chr5-139458301-TA-AA	chr5	139458301	TA	AA	19322	PASS	0	none	1.27e-4	0	122	1.27e-4
chr5-139458301-TA-CA	chr5	139458301	TA	CA	19322	PASS	0	none	0	0	122	1e-6
chr5-139458301-TA-T	chr5	139458301	TA	T	19322	PASS	0.0021271	nfe	0.006678	2	122	0.006678
chr5-139458301-TA-TAA	chr5	139458301	TA	TAA	19322	PASS	0	none	0.006368	1	122	0.006368
chr5-139458301-TA-TAAA	chr5	139458301	TA	TAAA	19322	PASS	0	none	2.2000000000000003e-5	0	122	2.2000000000000003e-5
chr5-139458325-GTTT-*	chr5	139458325	GTTT	*	1167323	ExcessHet	0	none	4.270000000000005e-4	0	96	4.270000000000005e-4
chr5-139458325-GTTT-G	chr5	139458325	GTTT	G	1167323	ExcessHet	1.5768e-4	nfe	4.04e-4	1	96	4.04e-4
chr5-139458325-GTTT-GT	chr5	139458325	GTTT	GT	1167323	ExcessHet	0	none	0.01323799999999998	2	96	0.01323799999999998
chr5-139458325-GTTT-GTT	chr5	139458325	GTTT	GTT	1167323	ExcessHet	0	none	0.17023000000000002	10	96	0.17023000000000002
chr5-139458325-GTTT-GTTTT	chr5	139458325	GTTT	GTTTT	1167323	ExcessHet	0	none	0.21953200000000003	23	96	0.21953200000000003
chr5-139458325-GTTT-GTTTTT	chr5	139458325	GTTT	GTTTTT	1167323	ExcessHet	0	none	0.01523299999999999	2	96	0.01523299999999999
chr5-139458325-GTTT-GTTTTTT	chr5	139458325	GTTT	GTTTTTT	1167323	ExcessHet	0	none	5.41e-4	1	96	5.41e-4
chr5-139458325-GTTT-GTTTTTTT	chr5	139458325	GTTT	GTTTTTTT	1167323	ExcessHet	0	none	5.2999999999999994e-5	1	96	5.2999999999999994e-5
chr5-139458325-GTTT-GTTTTTTTT	chr5	139458325	GTTT	GTTTTTTTT	1167323	ExcessHet	0	none	1.88e-4	0	96	1.88e-4
chr5-139458325-GTTT-GTTTTTTTTT	chr5	139458325	GTTT	GTTTTTTTTT	1167323	ExcessHet	0	none	5.2999999999999994e-5	0	96	5.2999999999999994e-5
chr5-139458325-GTTT-GTTTTTTTTTTTTTTT	chr5	139458325	GTTT	GTTTTTTTTTTTTTTT	1167323	ExcessHet	0	none	0	0	96	1e-6
chr5-139458325-GTTT-TTTT	chr5	139458325	GTTT	TTTT	1167323	ExcessHet	0	none	0.005977	1	96	0.005977
chr5-139458328-T-*	chr5	139458328	T	*	47	PASS	0	none	4.05e-4	1	124	4.05e-4
chr5-139458328-T-G	chr5	139458328	T	G	47	PASS	9.5e-7	nfe	0	0	124	1e-6
chr5-139458328-T-TTG	chr5	139458328	T	TTG	47	PASS	2.534e-5	afr	3.6999999999999985e-5	0	124	3.6999999999999985e-5
chr5-139458329-T-TG	chr5	139458329	T	TG	5042.97	PASS	0.004486	afr	6.800000000000003e-4	0	122	0.004486
chr5-139458330-T-G	chr5	139458330	T	G	34710	PASS	0.020716	eas	0.003422	2	126	0.020716
chr5-139462583-C-T	chr5	139462583	C	T	26839	PASS	0.0031008	sas	7.270000000000004e-4	1	134	0.0031008
chr5-139462594-G-A	chr5	139462594	G	A	125456	PASS	0.0080139	mid	0.003778	1	134	0.0080139
chr5-139462756-T-*	chr5	139462756	T	*	22304	VQSRTrancheINDEL99.90to99.95	0	none	0	0	4	1e-6
chr5-139462756-T-G	chr5	139462756	T	G	22304	VQSRTrancheINDEL99.90to99.95	0.011963	nfe	0.01077799999999998	0	4	0.011963
chr5-139462756-T-TG	chr5	139462756	T	TG	22304	VQSRTrancheINDEL99.90to99.95	8.9423e-4	eas	2.08e-4	0	4	8.9423e-4
chr5-139462756-T-TGGGGGGGGGAG	chr5	139462756	T	TGGGGGGGGGAG	22304	VQSRTrancheINDEL99.90to99.95	0	none	5.2999999999999994e-5	0	4	5.2999999999999994e-5
chr5-139462756-T-TGGGGGGGGGGAG	chr5	139462756	T	TGGGGGGGGGGAG	22304	VQSRTrancheINDEL99.90to99.95	0	none	3.6999999999999985e-5	0	4	3.6999999999999985e-5
chr5-139462756-T-TGGGGGGGGGGGAG	chr5	139462756	T	TGGGGGGGGGGGAG	22304	VQSRTrancheINDEL99.90to99.95	0	none	3.6999999999999985e-5	0	4	3.6999999999999985e-5
chr5-139462756-T-TGGGGGTG	chr5	139462756	T	TGGGGGTG	22304	VQSRTrancheINDEL99.90to99.95	0	none	0	0	4	1e-6
chr5-139462756-T-TGGGGGTGGGGGGGGGGGGGTG	chr5	139462756	T	TGGGGGTGGGGGGGGGGGGGTG	22304	VQSRTrancheINDEL99.90to99.95	0	none	2.2000000000000003e-5	0	4	2.2000000000000003e-5
chr5-139462756-T-TGGGGGTGGGGGGGGGGGGGTTG	chr5	139462756	T	TGGGGGTGGGGGGGGGGGGGTTG	22304	VQSRTrancheINDEL99.90to99.95	0	none	9e-6	0	4	9e-6
chr5-139462756-T-TGGGGGTGGGGGGGGGGGGTTG	chr5	139462756	T	TGGGGGTGGGGGGGGGGGGTTG	22304	VQSRTrancheINDEL99.90to99.95	0	none	9e-6	0	4	9e-6
chr5-139462756-T-TGGGGGTGGGGGGGGGGGTG	chr5	139462756	T	TGGGGGTGGGGGGGGGGGTG	22304	VQSRTrancheINDEL99.90to99.95	0	none	0	0	4	1e-6
chr5-139462756-T-TGGGGGTGGGGGGGGTTG	chr5	139462756	T	TGGGGGTGGGGGGGGTTG	22304	VQSRTrancheINDEL99.90to99.95	0	none	0	0	4	1e-6
chr5-139462756-T-TGGGGGTGGGTGGGGGGGGTTG	chr5	139462756	T	TGGGGGTGGGTGGGGGGGGTTG	22304	VQSRTrancheINDEL99.90to99.95	0	none	0	0	4	1e-6
chr5-139462756-T-TGGGGTTGG	chr5	139462756	T	TGGGGTTGG	22304	VQSRTrancheINDEL99.90to99.95	0	none	0	0	4	1e-6
chr5-139462756-T-TTG	chr5	139462756	T	TTG	22304	VQSRTrancheINDEL99.90to99.95	1.5939e-4	nfe	2.2000000000000003e-5	0	4	1.5939e-4
chr5-139462762-T-*	chr5	139462762	T	*	42625	VQSRTrancheINDEL99.95to100.00	0	none	0	0	14	1e-6
chr5-139462762-T-G	chr5	139462762	T	G	42625	VQSRTrancheINDEL99.95to100.00	0.015535	eas	0.03208300000000002	2	14	0.03208300000000002
chr5-139462762-T-TG	chr5	139462762	T	TG	42625	VQSRTrancheINDEL99.95to100.00	1.1893e-4	afr	4.260000000000005e-4	0	14	4.260000000000005e-4
chr5-139462762-T-TGGGGGG	chr5	139462762	T	TGGGGGG	42625	VQSRTrancheINDEL99.95to100.00	0	none	0	0	14	1e-6
chr5-139462762-T-TGGGGGGG	chr5	139462762	T	TGGGGGGG	42625	VQSRTrancheINDEL99.95to100.00	7.4985e-4	eas	0.002432	0	14	0.002432
chr5-139462762-T-TGGGGGGGG	chr5	139462762	T	TGGGGGGGG	42625	VQSRTrancheINDEL99.95to100.00	0	none	0	0	14	1e-6
chr5-139462762-T-TGGGGGGGGGGGGGTGGGGGGG	chr5	139462762	T	TGGGGGGGGGGGGGTGGGGGGG	42625	VQSRTrancheINDEL99.95to100.00	0.001435	eas	9.130000000000004e-4	1	14	0.001435
chr5-139462762-T-TGGGGGGGGGGGGGTGGGGGGGG	chr5	139462762	T	TGGGGGGGGGGGGGTGGGGGGGG	42625	VQSRTrancheINDEL99.95to100.00	0	none	0	0	14	1e-6
chr5-139462762-T-TGGGGGGGGGGGGGTTGGGGGGG	chr5	139462762	T	TGGGGGGGGGGGGGTTGGGGGGG	42625	VQSRTrancheINDEL99.95to100.00	4.317e-5	amr	1.47e-4	0	14	1.47e-4
chr5-139462762-T-TGGGGGGGGGGGGGTTTGGGGGG	chr5	139462762	T	TGGGGGGGGGGGGGTTTGGGGGG	42625	VQSRTrancheINDEL99.95to100.00	0	none	0	0	14	1e-6
chr5-139462762-T-TGGGGGGGGGGGGTGGGGGGG	chr5	139462762	T	TGGGGGGGGGGGGTGGGGGGG	42625	VQSRTrancheINDEL99.95to100.00	4.522e-5	nfe	2.2899999999999996e-4	0	14	2.2899999999999996e-4
chr5-139462762-T-TGGGGGGGGGGGGTTGGGGGG	chr5	139462762	T	TGGGGGGGGGGGGTTGGGGGG	42625	VQSRTrancheINDEL99.95to100.00	0	none	0	0	14	1e-6
chr5-139462762-T-TGGGGGGGGGGGGTTGGGGGGG	chr5	139462762	T	TGGGGGGGGGGGGTTGGGGGGG	42625	VQSRTrancheINDEL99.95to100.00	5.8714e-4	eas	0.00124899999999999	1	14	0.00124899999999999
chr5-139462762-T-TGGGGGGGGGGGGTTTGGGGGG	chr5	139462762	T	TGGGGGGGGGGGGTTTGGGGGG	42625	VQSRTrancheINDEL99.95to100.00	0	none	9e-6	0	14	9e-6
chr5-139462762-T-TGGGGGGGGGGGTGGGGGGG	chr5	139462762	T	TGGGGGGGGGGGTGGGGGGG	42625	VQSRTrancheINDEL99.95to100.00	0	none	0	0	14	1e-6
chr5-139462762-T-TGGGGGGGGGGGTGTGGGGGGGGGGTTGGGGGGG	chr5	139462762	T	TGGGGGGGGGGGTGTGGGGGGGGGGTTGGGGGGG	42625	VQSRTrancheINDEL99.95to100.00	0	none	0	0	14	1e-6
chr5-139462762-T-TGGGGGGGGGGTTGGGGGGG	chr5	139462762	T	TGGGGGGGGGGTTGGGGGGG	42625	VQSRTrancheINDEL99.95to100.00	2.78e-6	nfe	3.6999999999999985e-5	0	14	3.6999999999999985e-5
chr5-139462762-T-TGGGGGGGGTTGGGGGGG	chr5	139462762	T	TGGGGGGGGTTGGGGGGG	42625	VQSRTrancheINDEL99.95to100.00	0	none	3.6999999999999985e-5	0	14	3.6999999999999985e-5
chr5-139462762-T-TGGGGGGGTTGGGGGGG	chr5	139462762	T	TGGGGGGGTTGGGGGGG	42625	VQSRTrancheINDEL99.95to100.00	0	none	0	0	14	1e-6
chr5-139462762-T-TGGGGTGGGGGGG	chr5	139462762	T	TGGGGTGGGGGGG	42625	VQSRTrancheINDEL99.95to100.00	0	none	0	0	14	1e-6
chr5-139462762-T-TGGGGTGGGGGGGTTGGGGGGG	chr5	139462762	T	TGGGGTGGGGGGGTTGGGGGGG	42625	VQSRTrancheINDEL99.95to100.00	0	none	0	0	14	1e-6
chr5-139462762-T-TGGGTGGGGGGGGTTGGGGGGG	chr5	139462762	T	TGGGTGGGGGGGGTTGGGGGGG	42625	VQSRTrancheINDEL99.95to100.00	2.78e-6	nfe	0	0	14	2.78e-6
chr5-139462762-T-TGGGTGGGGGTTGGGGGGG	chr5	139462762	T	TGGGTGGGGGTTGGGGGGG	42625	VQSRTrancheINDEL99.95to100.00	0	none	0	0	14	1e-6
chr5-139462762-T-TGGGTTGGGGGGGTTTGGGGGG	chr5	139462762	T	TGGGTTGGGGGGGTTTGGGGGG	42625	VQSRTrancheINDEL99.95to100.00	0	none	0	0	14	1e-6
chr5-139462762-T-TGTGGGGGGGGGGTTGGGGGGG	chr5	139462762	T	TGTGGGGGGGGGGTTGGGGGGG	42625	VQSRTrancheINDEL99.95to100.00	0	none	9e-6	0	14	9e-6
chr5-139462766-G-*	chr5	139462766	G	*	817	VQSRTrancheINDEL99.95to100.00	0	none	0	0	112	1e-6
chr5-139462766-G-C	chr5	139462766	G	C	817	VQSRTrancheINDEL99.95to100.00	1.99e-6	nfe	6.560000000000002e-4	0	112	6.560000000000002e-4
chr5-139462766-G-GGGGGGGC	chr5	139462766	G	GGGGGGGC	817	VQSRTrancheINDEL99.95to100.00	0	none	2.2000000000000003e-5	0	112	2.2000000000000003e-5
chr5-139462766-G-GGGGGGGGC	chr5	139462766	G	GGGGGGGGC	817	VQSRTrancheINDEL99.95to100.00	0	none	0	0	112	1e-6
chr5-139462766-G-GGGGGGGGGGTGGGGGGGGGGC	chr5	139462766	G	GGGGGGGGGGTGGGGGGGGGGC	817	VQSRTrancheINDEL99.95to100.00	0	none	9e-6	0	112	9e-6
chr5-139462766-G-GGGGGGGGGGTTGGGGGGGGGGC	chr5	139462766	G	GGGGGGGGGGTTGGGGGGGGGGC	817	VQSRTrancheINDEL99.95to100.00	0	none	0	0	112	1e-6
chr5-139462766-G-GGGGGGGGGTTGGGGGGGGGGC	chr5	139462766	G	GGGGGGGGGTTGGGGGGGGGGC	817	VQSRTrancheINDEL99.95to100.00	0	none	5.2999999999999994e-5	0	112	5.2999999999999994e-5
chr5-139470685-CAAAAA-AAAAAA	chr5	139470685	CAAAAA	AAAAAA	73394	VQSRTrancheINDEL95.00to96.00	0	none	5.2999999999999994e-5	0	2	5.2999999999999994e-5
chr5-139470685-CAAAAA-C	chr5	139470685	CAAAAA	C	73394	VQSRTrancheINDEL95.00to96.00	0	none	9e-6	0	2	9e-6
chr5-139470685-CAAAAA-CA	chr5	139470685	CAAAAA	CA	73394	VQSRTrancheINDEL95.00to96.00	0	none	5.2999999999999994e-5	0	2	5.2999999999999994e-5
chr5-139470685-CAAAAA-CAA	chr5	139470685	CAAAAA	CAA	73394	VQSRTrancheINDEL95.00to96.00	0	none	0.00100799999999999	0	2	0.00100799999999999
chr5-139470685-CAAAAA-CAAA	chr5	139470685	CAAAAA	CAAA	73394	VQSRTrancheINDEL95.00to96.00	0	none	0.003183	0	2	0.003183
chr5-139470685-CAAAAA-CAAAA	chr5	139470685	CAAAAA	CAAAA	73394	VQSRTrancheINDEL95.00to96.00	0	none	0.02411300000000001	0	2	0.02411300000000001
chr5-139470685-CAAAAA-CAAAAAA	chr5	139470685	CAAAAA	CAAAAAA	73394	VQSRTrancheINDEL95.00to96.00	0	none	0.01692500000000001	0	2	0.01692500000000001
chr5-139470685-CAAAAA-CAAAAAAA	chr5	139470685	CAAAAA	CAAAAAAA	73394	VQSRTrancheINDEL95.00to96.00	0	none	0.00100799999999999	0	2	0.00100799999999999
chr5-139470685-CAAAAA-CAAAAAAAA	chr5	139470685	CAAAAA	CAAAAAAAA	73394	VQSRTrancheINDEL95.00to96.00	0	none	2.2000000000000003e-5	0	2	2.2000000000000003e-5
chr5-139470687-A-*	chr5	139470687	A	*	37	VQSRTrancheSNP99.80to99.90	0	none	0.004655	0	0	0.004655
chr5-139470687-A-C	chr5	139470687	A	C	37	VQSRTrancheSNP99.80to99.90	0	none	9e-6	0	0	9e-6
chr5-139471068-C-T	chr5	139471068	C	T	113973	PASS	0.014738	nfe	0.004059	2	134	0.014738
chr5-139472425-T-A	chr5	139472425	T	A	13771	VQSRTrancheSNP99.90to99.95	0.093434	afr	0.00890799999999999	1	10	0.093434
chr5-139472425-T-G	chr5	139472425	T	G	13771	VQSRTrancheSNP99.90to99.95	0	none	0	0	10	1e-6
chr5-139472434-C-A	chr5	139472434	C	A	51370	PASS	0.019417	nfe	0.005467	1	132	0.019417
chr5-139472434-C-G	chr5	139472434	C	G	51370	PASS	4.9e-5	afr	0	0	132	4.9e-5
chr5-139472434-C-T	chr5	139472434	C	T	51370	PASS	2.14e-6	nfe	2.2000000000000003e-5	0	132	2.2000000000000003e-5
chr5-139472435-G-A	chr5	139472435	G	A	11335	VQSRTrancheSNP99.90to99.95	2.3953e-4	nfe	0	0	4	2.3953e-4
chr5-139472435-G-C	chr5	139472435	G	C	11335	VQSRTrancheSNP99.90to99.95	0.097423	afr	0.00609	1	4	0.097423
chr5-139472435-G-T	chr5	139472435	G	T	11335	VQSRTrancheSNP99.90to99.95	0	none	0	0	4	1e-6
chr5-139472438-T-A	chr5	139472438	T	A	4943	VQSRTrancheSNP99.90to99.95	0.016366	amr	0.002957	1	10	0.016366
chr5-139472460-C-G	chr5	139472460	C	G	299	VQSRTrancheSNP99.80to99.90	0.0014577	eas	3.3700000000000044e-4	0	34	0.0014577
chr5-139472784-G-A	chr5	139472784	G	A	9522266	PASS	0.71823	nfe	0.243579	89	134	0.71823
chr5-139474618-A-AAAC	chr5	139474618	A	AAAC	106727	PASS	0	none	9e-6	0	0	9e-6
chr5-139474618-A-AC	chr5	139474618	A	AC	106727	PASS	0	none	6.999999999999998e-5	0	0	6.999999999999998e-5
chr5-139474618-A-C	chr5	139474618	A	C	106727	PASS	0.6338	nfe	0.07273100000000002	0	0	0.6338
chr5-139475890-G-A	chr5	139475890	G	A	1662	PASS	9.9256e-4	nfe	3.150000000000005e-4	0	8	9.9256e-4
chr5-139475995-C-G	chr5	139475995	C	G	70	PASS	5.362e-5	sas	0	1	104	5.362e-5
chr5-139477397-C-T	chr5	139477397	C	T	5410916	PASS	0.42775	eas	0.175767	26	134	0.42775
chr5-139478163-A-C	chr5	139478163	A	C	28371	PASS	0.0032295	nfe	0.00142399999999999	1	134	0.0032295
chr5-139478334-T-C	chr5	139478334	T	C	43223949	PASS	0.90388	sas	0.865979	117	134	0.90388
chr5-139478340-C-G	chr5	139478340	C	G	7597164	PASS	0.42919	eas	0.173288	26	134	0.42919
chr5-139480815-G-A	chr5	139480815	G	A	3085	PASS	1.663e-5	nfe	3.6999999999999985e-5	1	134	3.6999999999999985e-5
chr5-139481019-C-T	chr5	139481019	C	T	4678680	PASS	0.42581	eas	0.172264	26	134	0.42581
chr5-139481493-C-T	chr5	139481493	C	T	7276627	PASS	0.42568	eas	0.154248	25	134	0.42568
chr5-139481561-C-G	chr5	139481561	C	G	35171106	PASS	0.73545	nfe	0.6233270000000003	89	134	0.73545
chr5-139482978-C-T	chr5	139482978	C	T	1695	PASS	0.0042298	nfe	0.00110399999999999	0	0	0.0042298
chr5-139492512-CAAAA-AAAAA	chr5	139492512	CAAAA	AAAAA	526954	PASS	0	none	0	0	0	1e-6
chr5-139492512-CAAAA-C	chr5	139492512	CAAAA	C	526954	PASS	0.0010036000000000001	nfe	1.47e-4	0	0	0.0010036000000000001
chr5-139492512-CAAAA-CA	chr5	139492512	CAAAA	CA	526954	PASS	0	none	0.00149199999999999	0	0	0.00149199999999999
chr5-139492512-CAAAA-CAA	chr5	139492512	CAAAA	CAA	526954	PASS	0	none	0.028709	0	0	0.028709
chr5-139492512-CAAAA-CAAA	chr5	139492512	CAAAA	CAAA	526954	PASS	0	none	0.22957600000000003	0	0	0.22957600000000003
chr5-139492512-CAAAA-CAAAAA	chr5	139492512	CAAAA	CAAAAA	526954	PASS	0	none	0.002306	0	0	0.002306
chr5-139492512-CAAAA-CAAAAAA	chr5	139492512	CAAAA	CAAAAAA	526954	PASS	0	none	6.999999999999998e-5	0	0	6.999999999999998e-5
chr5-139492512-CAAAA-CAAAAAAA	chr5	139492512	CAAAA	CAAAAAAA	526954	PASS	0	none	0	0	0	1e-6
chr5-139492512-CAAAA-CAAAAAAAAAA	chr5	139492512	CAAAA	CAAAAAAAAAA	526954	PASS	0	none	0	0	0	1e-6
chr5-139492813-C-T	chr5	139492813	C	T	11005	PASS	0.0068977	nfe	0.002656	0	0	0.0068977
chr5-139494191-G-T	chr5	139494191	G	T	321	PASS	0	none	0	1	130	1e-6
chr5-139494192-A-C	chr5	139494192	A	C	321	PASS	0	none	0	1	130	1e-6
chr5-139494273-AAAATAAAT-A	chr5	139494273	AAAATAAAT	A	370033	PASS	1.3541e-4	amr	2.2000000000000003e-5	0	132	1.3541e-4
chr5-139494273-AAAATAAAT-AAAAT	chr5	139494273	AAAATAAAT	AAAAT	370033	PASS	0	none	0.003296	1	132	0.003296
chr5-139494273-AAAATAAAT-AAAATAAATAAAT	chr5	139494273	AAAATAAAT	AAAATAAATAAAT	370033	PASS	0	none	0.038092	12	132	0.038092
chr5-139494273-AAAATAAAT-AAAATAAATAAATAAAT	chr5	139494273	AAAATAAAT	AAAATAAATAAATAAAT	370033	PASS	0	none	9e-6	0	132	9e-6
chr5-139494273-AAAATAAAT-TAAATAAAT	chr5	139494273	AAAATAAAT	TAAATAAAT	370033	PASS	0	none	0	0	132	1e-6
chr5-139494390-TGA-T	chr5	139494390	TGA	T	647555.97	PASS	0.048211	nfe	0.03141700000000001	5	134	0.048211
chr5-139495419-A-C	chr5	139495419	A	C	999	PASS	7.3e-7	nfe	0	1	134	1e-6
chr5-139554756-CCTAA-C	chr5	139554756	CCTAA	C	2615.97	PASS	0	none	0.00117599999999999	0	0	0.00117599999999999
chr5-139554890-ATTT-A	chr5	139554890	ATTT	A	2882.97	PASS	0	none	9e-6	0	0	9e-6
chr5-139554890-ATTT-ATT	chr5	139554890	ATTT	ATT	2882.97	PASS	0	none	9.370000000000004e-4	0	0	9.370000000000004e-4
chr5-139554890-ATTT-ATTTT	chr5	139554890	ATTT	ATTTT	2882.97	PASS	0	none	8.180000000000003e-4	0	0	8.180000000000003e-4
chr5-139554890-ATTT-ATTTTT	chr5	139554890	ATTT	ATTTTT	2882.97	PASS	0	none	0	0	0	1e-6
chr5-139555034-AT-A	chr5	139555034	AT	A	2889	PASS	0	none	5.160000000000003e-4	0	0	5.160000000000003e-4
chr5-139555034-AT-ATT	chr5	139555034	AT	ATT	2889	PASS	0	none	8.66e-4	0	0	8.66e-4
chr5-139555034-AT-ATTT	chr5	139555034	AT	ATTT	2889	PASS	0	none	9e-6	0	0	9e-6
chr5-139555034-AT-TT	chr5	139555034	AT	TT	2889	PASS	0	none	0	0	0	1e-6
chr5-139555051-GTTT-G	chr5	139555051	GTTT	G	16530	PASS	0	none	9e-6	0	0	9e-6
chr5-139555051-GTTT-GT	chr5	139555051	GTTT	GT	16530	PASS	0	none	4.260000000000005e-4	0	0	4.260000000000005e-4
chr5-139555051-GTTT-GTT	chr5	139555051	GTTT	GTT	16530	PASS	0	none	0.004044	0	0	0.004044
chr5-139555051-GTTT-GTTTT	chr5	139555051	GTTT	GTTTT	16530	PASS	0	none	0.005679	0	0	0.005679
chr5-139555051-GTTT-GTTTTT	chr5	139555051	GTTT	GTTTTT	16530	PASS	0	none	5.39e-4	0	0	5.39e-4
chr5-139555051-GTTT-TTTT	chr5	139555051	GTTT	TTTT	16530	PASS	0	none	9e-6	0	0	9e-6
chr5-139555147-G-C	chr5	139555147	G	C	642	PASS	0	none	2.2899999999999996e-4	0	2	2.2899999999999996e-4
chr5-139561561-G-A	chr5	139561561	G	A	3302	PASS	0.0010676	nfe	3.160000000000005e-4	1	126	0.0010676
chr5-139561737-G-*	chr5	139561737	G	*	372	VQSRTrancheSNP99.70to99.80	0	none	7.099999999999998e-5	0	118	7.099999999999998e-5
chr5-139561737-G-C	chr5	139561737	G	C	372	VQSRTrancheSNP99.70to99.80	1.105e-5	nfe	2.5100000000000014e-4	1	118	2.5100000000000014e-4
chr5-139561748-G-*	chr5	139561748	G	*	27741	PASS	0	none	1.6699999999999994e-4	0	72	1.6699999999999994e-4
chr5-139561748-G-C	chr5	139561748	G	C	27741	PASS	0.08925	nfe	0.01417299999999998	3	72	0.08925
chr5-139561754-G-*	chr5	139561754	G	*	25306	PASS	0	none	1.47e-4	0	66	1.47e-4
chr5-139561754-G-C	chr5	139561754	G	C	25306	PASS	0.057006	nfe	0.01163199999999999	4	66	0.057006
chr5-139561760-G-*	chr5	139561760	G	*	18947	PASS	0	none	9e-6	0	62	9e-6
chr5-139561760-G-A	chr5	139561760	G	A	18947	PASS	1.8238e-4	mid	0	0	62	1.8238e-4
chr5-139561760-G-C	chr5	139561760	G	C	18947	PASS	0.030768	nfe	0.007727	4	62	0.030768
chr5-139561995-C-T	chr5	139561995	C	T	4342	PASS	2.8022e-4	sas	2.2999999999999995e-4	1	134	2.8022e-4
chr5-139562126-G-C	chr5	139562126	G	C	292860	PASS	0.027662	mid	0.018683	1	100	0.027662
chr5-139562219-T-G	chr5	139562219	T	G	543	PASS	1.073e-5	nfe	2.720000000000003e-4	0	14	2.720000000000003e-4
chr5-139623391-T-C	chr5	139623391	T	C	95963	PASS	0.010584	nfe	0.005802	3	134	0.010584
chr5-139623569-C-T	chr5	139623569	C	T	20592	PASS	0.0026121	mid	0.00181699999999999	1	134	0.0026121
chr5-139623631-A-T	chr5	139623631	A	T	359584	PASS	0.084945	nfe	0.05530600000000001	9	134	0.084945
chr5-139623685-CTTTTTTT-C	chr5	139623685	CTTTTTTT	C	46426	VQSRTrancheINDEL95.00to96.00	1.1981e-4	afr	4.270000000000005e-4	0	108	4.270000000000005e-4
chr5-139623685-CTTTTTTT-CTTTTT	chr5	139623685	CTTTTTTT	CTTTTT	46426	VQSRTrancheINDEL95.00to96.00	0	none	3.6999999999999985e-5	0	108	3.6999999999999985e-5
chr5-139623685-CTTTTTTT-CTTTTTT	chr5	139623685	CTTTTTTT	CTTTTTT	46426	VQSRTrancheINDEL95.00to96.00	0	none	0.01607900000000001	3	108	0.01607900000000001
chr5-139623685-CTTTTTTT-CTTTTTTTT	chr5	139623685	CTTTTTTT	CTTTTTTTT	46426	VQSRTrancheINDEL95.00to96.00	0	none	0.015737	3	108	0.015737
chr5-139623685-CTTTTTTT-CTTTTTTTTT	chr5	139623685	CTTTTTTT	CTTTTTTTTT	46426	VQSRTrancheINDEL95.00to96.00	0	none	8.9e-5	0	108	8.9e-5
chr5-139623685-CTTTTTTT-TTTTTTTT	chr5	139623685	CTTTTTTT	TTTTTTTT	46426	VQSRTrancheINDEL95.00to96.00	0	none	9e-6	0	108	9e-6
chr5-139623688-T-*	chr5	139623688	T	*	97843.97	PASS	0	none	4.270000000000005e-4	0	120	4.270000000000005e-4
chr5-139623688-T-TTTTTTTGTTTG	chr5	139623688	T	TTTTTTTGTTTG	97843.97	PASS	2.24e-6	nfe	2.2000000000000003e-5	0	120	2.2000000000000003e-5
chr5-139623688-T-TTTTTTTTGTTTG	chr5	139623688	T	TTTTTTTTGTTTG	97843.97	PASS	0.0095837	mid	0.01348299999999999	1	120	0.01348299999999999
chr5-139623688-T-TTTTTTTTTGTTTG	chr5	139623688	T	TTTTTTTTTGTTTG	97843.97	PASS	0	none	9e-6	0	120	9e-6
chr5-139623692-T-*	chr5	139623692	T	*	27169	PASS	0	none	3.6000000000000035e-4	0	118	3.6000000000000035e-4
chr5-139623692-T-G	chr5	139623692	T	G	27169	PASS	0.036549	afr	0.003981	1	118	0.036549
chr5-139623700-GT-G	chr5	139623700	GT	G	18628	VQSRTrancheINDEL95.00to96.00	0.0072789	afr	0.002713	1	104	0.0072789
chr5-139623700-GT-GTT	chr5	139623700	GT	GTT	18628	VQSRTrancheINDEL95.00to96.00	0	none	0.00652	1	104	0.00652
chr5-139623700-GT-GTTT	chr5	139623700	GT	GTTT	18628	VQSRTrancheINDEL95.00to96.00	0	none	0	0	104	1e-6
chr5-139623700-GT-GTTTTTTTGTTTGTT	chr5	139623700	GT	GTTTTTTTGTTTGTT	18628	VQSRTrancheINDEL95.00to96.00	0	none	3.6999999999999985e-5	0	104	3.6999999999999985e-5
chr5-139623700-GT-TT	chr5	139623700	GT	TT	18628	VQSRTrancheINDEL95.00to96.00	0	none	1.27e-4	0	104	1.27e-4
chr5-139623748-A-G	chr5	139623748	A	G	592	PASS	0.00355	eas	3.6999999999999985e-5	1	52	0.00355
chr5-139679977-A-G	chr5	139679977	A	G	405543	PASS	0.29759	nfe	0.15645	0	0	0.29759
chr5-139680492-C-T	chr5	139680492	C	T	2065600	PASS	0.1089	sas	0.043851	9	134	0.1089
chr5-139680901-G-A	chr5	139680901	G	A	7612217	PASS	0.43321	afr	0.08286	12	134	0.43321
chr5-139681436-G-A	chr5	139681436	G	A	1658	PASS	5.87e-6	nfe	0	1	134	5.87e-6
chr5-139681524-C-T	chr5	139681524	C	T	233241	PASS	0.13421	afr	0.01262299999999999	1	134	0.13421
chr5-139681563-CT-*	chr5	139681563	CT	*	5931139.97	PASS	0	none	3.160000000000005e-4	0	134	3.160000000000005e-4
chr5-139681563-CT-C	chr5	139681563	CT	C	5931139.97	PASS	0.63665	afr	0.3575919999999998	47	134	0.63665
chr5-139681564-T-*	chr5	139681564	T	*	257786	PASS	0	none	0.3579979999999998	47	134	0.3579979999999998
chr5-139681564-T-C	chr5	139681564	T	C	257786	PASS	0.25936	afr	0.00930299999999998	1	134	0.25936
chr5-139682814-C-T	chr5	139682814	C	T	269877	PASS	0.17957	afr	0.01622200000000001	1	134	0.17957
chr5-139718042-A-C	chr5	139718042	A	C	13933	PASS	0	none	0.00849099999999998	0	0	0.00849099999999998
chr5-139809271-G-A	chr5	139809271	G	A	5495456	PASS	0.42509	afr	0.222726	33	134	0.42509
chr5-139809447-G-T	chr5	139809447	G	T	5185	PASS	3.4383e-4	nfe	9e-6	1	134	3.4383e-4
chr5-139809797-G-A	chr5	139809797	G	A	1633	PASS	3.81e-6	nfe	0	1	134	3.81e-6
chr5-139813598-C-T	chr5	139813598	C	T	48452	PASS	0.0015933	nfe	8.210000000000002e-4	1	134	0.0015933
chr5-139814503-C-T	chr5	139814503	C	T	60934	PASS	0.02097	sas	0.004161	2	134	0.02097
chr5-139817393-G-*	chr5	139817393	G	*	90762	PASS	0	none	0	0	134	1e-6
chr5-139817393-G-A	chr5	139817393	G	A	90762	PASS	0.052298	afr	0.004621	1	134	0.052298
chr5-139817551-G-A	chr5	139817551	G	A	387792	PASS	2.1265e-4	eas	0	0	134	2.1265e-4
chr5-139817551-G-C	chr5	139817551	G	C	387792	PASS	0.15374	afr	0.01503799999999998	2	134	0.15374
chr5-139821797-G-A	chr5	139821797	G	A	1935993	PASS	0.28062	afr	0.215552	34	134	0.28062
chr5-139821828-TG-*	chr5	139821828	TG	*	21185	PASS	0	none	5.2999999999999994e-5	0	134	5.2999999999999994e-5
chr5-139821828-TG-CG	chr5	139821828	TG	CG	21185	PASS	0	none	0	0	134	1e-6
chr5-139821828-TG-GG	chr5	139821828	TG	GG	21185	PASS	0	none	0.002215	1	134	0.002215
chr5-139821828-TG-T	chr5	139821828	TG	T	21185	PASS	7.1e-7	nfe	7.099999999999998e-5	0	134	7.099999999999998e-5
chr5-139821828-TG-TGG	chr5	139821828	TG	TGG	21185	PASS	0	none	5.2999999999999994e-5	0	134	5.2999999999999994e-5
chr5-139821828-TG-TGGG	chr5	139821828	TG	TGGG	21185	PASS	0	none	0	0	134	1e-6
chr5-139822784-C-T	chr5	139822784	C	T	64933	PASS	0.0054174	mid	0.003931	1	134	0.0054174
chr5-139822815-A-G	chr5	139822815	A	G	3731485	PASS	0.32007	afr	0.27159299999999986	43	134	0.32007
chr5-139833610-T-G	chr5	139833610	T	G	251150	PASS	0.061323	eas	0.02057500000000001	1	134	0.061323
chr5-139835801-A-C	chr5	139835801	A	C	5320561	PASS	0.5142	afr	0.235135	38	134	0.5142
chr5-139835851-ACT-A	chr5	139835851	ACT	A	845.97	PASS	7.042e-5	nfe	0	1	134	7.042e-5
chr5-139836767-C-T	chr5	139836767	C	T	2172	PASS	6.406e-5	nfe	9e-6	1	134	6.406e-5
chr5-139837048-AG-A	chr5	139837048	AG	A	28551.97	PASS	0.0017093	nfe	8.930000000000006e-4	1	134	0.0017093
chr5-139837048-AG-AGG	chr5	139837048	AG	AGG	28551.97	PASS	0	none	8.9e-5	0	134	8.9e-5
chr5-139837049-G-*	chr5	139837049	G	*	196004	PASS	0	none	8.930000000000006e-4	1	134	8.930000000000006e-4
chr5-139837049-G-A	chr5	139837049	G	A	196004	PASS	0.064394	afr	0.006241	0	134	0.064394
chr5-139837049-G-C	chr5	139837049	G	C	196004	PASS	1.77e-5	nfe	0	0	134	1.77e-5
chr5-139837159-C-T	chr5	139837159	C	T	561386	PASS	0.022185	nfe	0.013882	4	134	0.022185
chr5-139837316-A-AG	chr5	139837316	A	AG	26536567.97	PASS	0.99828	nfe	0.9908920000000004	134	134	0.99828
chr5-139837735-G-C	chr5	139837735	G	C	1647610	PASS	0.1026	afr	0.06391800000000002	9	134	0.1026
chr5-139838830-C-A	chr5	139838830	C	A	111516	PASS	0.0080873	nfe	0.006137	1	134	0.0080873
chr5-139840009-C-T	chr5	139840009	C	T	87776	PASS	0.005978	amr	0.003271	1	134	0.005978
chr5-139842180-A-C	chr5	139842180	A	C	302	PASS	1.59e-6	nfe	0	1	134	1.59e-6
chr5-139842623-G-A	chr5	139842623	G	A	1192607	PASS	0.2204	afr	0.08752700000000002	10	134	0.2204
chr5-139842809-A-G	chr5	139842809	A	G	80937	PASS	0.080932	afr	0.01721400000000001	0	58	0.080932
chr5-139843006-G-A	chr5	139843006	G	A	62480	PASS	0.046012	nfe	0.02477200000000001	0	0	0.046012
chr5-139847489-A-C	chr5	139847489	A	C	524	PASS	0	none	6.080000000000004e-4	0	0	6.080000000000004e-4
chr5-139847646-CTTTT-*	chr5	139847646	CTTTT	*	38276	VQSRTrancheINDEL95.00to96.00	0	none	1.27e-4	0	18	1.27e-4
chr5-139847646-CTTTT-C	chr5	139847646	CTTTT	C	38276	VQSRTrancheINDEL95.00to96.00	0	none	0	0	18	1e-6
chr5-139847646-CTTTT-CTT	chr5	139847646	CTTTT	CTT	38276	VQSRTrancheINDEL95.00to96.00	0	none	2.2000000000000003e-5	0	18	2.2000000000000003e-5
chr5-139847646-CTTTT-CTTT	chr5	139847646	CTTTT	CTTT	38276	VQSRTrancheINDEL95.00to96.00	0	none	0.01409999999999998	0	18	0.01409999999999998
chr5-139847646-CTTTT-CTTTTT	chr5	139847646	CTTTT	CTTTTT	38276	VQSRTrancheINDEL95.00to96.00	0	none	0.01313199999999998	0	18	0.01313199999999998
chr5-139847646-CTTTT-CTTTTTT	chr5	139847646	CTTTT	CTTTTTT	38276	VQSRTrancheINDEL95.00to96.00	0	none	1.6699999999999994e-4	0	18	1.6699999999999994e-4
chr5-139847646-CTTTT-CTTTTTTT	chr5	139847646	CTTTT	CTTTTTTT	38276	VQSRTrancheINDEL95.00to96.00	0	none	9e-6	0	18	9e-6
chr5-139847646-CTTTT-GTTTT	chr5	139847646	CTTTT	GTTTT	38276	VQSRTrancheINDEL95.00to96.00	0	none	0	0	18	1e-6
chr5-139847658-T-G	chr5	139847658	T	G	386	PASS	1.6808e-4	nfe	4.480000000000004e-4	0	18	4.480000000000004e-4
chr5-139847664-CT-*	chr5	139847664	CT	*	26840	PASS	0	none	0	0	26	1e-6
chr5-139847664-CT-C	chr5	139847664	CT	C	26840	PASS	0.003832	nfe	0.00392	0	26	0.00392
chr5-139847664-CT-CTT	chr5	139847664	CT	CTT	26840	PASS	0	none	0.016437	1	26	0.016437
chr5-139847664-CT-CTTT	chr5	139847664	CT	CTTT	26840	PASS	0	none	1.0799999999999996e-4	0	26	1.0799999999999996e-4
chr5-139847664-CT-GT	chr5	139847664	CT	GT	26840	PASS	0	none	3.6999999999999985e-5	0	26	3.6999999999999985e-5
chr5-139847664-CT-TT	chr5	139847664	CT	TT	26840	PASS	0	none	1.47e-4	0	26	1.47e-4
chr5-139847947-CG-*	chr5	139847947	CG	*	158238	PASS	0	none	0	0	132	1e-6
chr5-139847947-CG-C	chr5	139847947	CG	C	158238	PASS	0	none	0	0	132	1e-6
chr5-139847947-CG-TG	chr5	139847947	CG	TG	158238	PASS	0	none	0.005699	1	132	0.005699
chr5-139848069-C-A	chr5	139848069	C	A	46341	PASS	0.0029578	nfe	0.00125299999999999	2	124	0.0029578
chr5-139848111-C-T	chr5	139848111	C	T	134304	PASS	0.0070491	amr	0.004644	1	114	0.0070491
chr5-139848487-CCCGGGT-*	chr5	139848487	CCCGGGT	*	2225064	PASS	0	none	4.270000000000005e-4	0	98	4.270000000000005e-4
chr5-139848487-CCCGGGT-C	chr5	139848487	CCCGGGT	C	2225064	PASS	0.25428	afr	0.096396	6	98	0.25428
chr5-139848487-CCCGGGT-CCCGGGTCCGGGT	chr5	139848487	CCCGGGT	CCCGGGTCCGGGT	2225064	PASS	0	none	5.2999999999999994e-5	0	98	5.2999999999999994e-5
chr5-139848487-CCCGGGT-TCCGGGT	chr5	139848487	CCCGGGT	TCCGGGT	2225064	PASS	0	none	0	0	98	1e-6
chr5-139848493-TCC-*	chr5	139848493	TCC	*	9114	PASS	0	none	0.09705500000000002	6	114	0.09705500000000002
chr5-139848493-TCC-CCC	chr5	139848493	TCC	CCC	9114	PASS	0	none	0.002338	0	114	0.002338
chr5-139848493-TCC-T	chr5	139848493	TCC	T	9114	PASS	0	none	0	0	114	1e-6
chr5-139848751-AG-*	chr5	139848751	AG	*	2960	VQSRTrancheINDEL99.50to99.90	0	none	0.003487	0	14	0.003487
chr5-139848751-AG-A	chr5	139848751	AG	A	2960	VQSRTrancheINDEL99.50to99.90	0.0016551	nfe	1.27e-4	0	14	0.0016551
chr5-139848751-AG-AGG	chr5	139848751	AG	AGG	2960	VQSRTrancheINDEL99.50to99.90	0	none	4.480000000000004e-4	0	14	4.480000000000004e-4
chr5-139848751-AG-AGGG	chr5	139848751	AG	AGGG	2960	VQSRTrancheINDEL99.50to99.90	0	none	9e-6	0	14	9e-6
chr5-139848751-AG-AGGGGGCGGGGGGGGGGGGGGGGGGGGGGG	chr5	139848751	AG	AGGGGGCGGGGGGGGGGGGGGGGGGGGGGG	2960	VQSRTrancheINDEL99.50to99.90	0	none	0	0	14	1e-6
chr5-139848751-AG-CG	chr5	139848751	AG	CG	2960	VQSRTrancheINDEL99.50to99.90	0	none	9e-6	0	14	9e-6
chr5-139848751-AG-GG	chr5	139848751	AG	GG	2960	VQSRTrancheINDEL99.50to99.90	0	none	9.849999999999991e-4	1	14	9.849999999999991e-4
chr5-139848751-AG-TG	chr5	139848751	AG	TG	2960	VQSRTrancheINDEL99.50to99.90	0	none	9e-6	0	14	9e-6
chr5-139848752-GGGGGGGTTGGGGGTGGGGTAGGGTGGGA-*	chr5	139848752	GGGGGGGTTGGGGGTGGGGTAGGGTGGGA	*	1596.97	VQSRTrancheINDEL99.95to100.00	0	none	0.003599	0	120	0.003599
chr5-139848752-GGGGGGGTTGGGGGTGGGGTAGGGTGGGA-G	chr5	139848752	GGGGGGGTTGGGGGTGGGGTAGGGTGGGA	G	1596.97	VQSRTrancheINDEL99.95to100.00	5.7208e-4	afr	0.00191599999999999	0	120	0.00191599999999999
chr5-139848753-GGGGGGTTGGGGGTGGGGTAGGGTGGGA-*	chr5	139848753	GGGGGGTTGGGGGTGGGGTAGGGTGGGA	*	43	VQSRTrancheINDEL99.95to100.00	0	none	0.005543	0	120	0.005543
chr5-139848753-GGGGGGTTGGGGGTGGGGTAGGGTGGGA-AGGGGGTTGGGGGTGGGGTAGGGTGGGA	chr5	139848753	GGGGGGTTGGGGGTGGGGTAGGGTGGGA	AGGGGGTTGGGGGTGGGGTAGGGTGGGA	43	VQSRTrancheINDEL99.95to100.00	0	none	0	0	120	1e-6
chr5-139848753-GGGGGGTTGGGGGTGGGGTAGGGTGGGA-CGGGGGTTGGGGGTGGGGTAGGGTGGGA	chr5	139848753	GGGGGGTTGGGGGTGGGGTAGGGTGGGA	CGGGGGTTGGGGGTGGGGTAGGGTGGGA	43	VQSRTrancheINDEL99.95to100.00	0	none	0	0	120	1e-6
chr5-139848753-GGGGGGTTGGGGGTGGGGTAGGGTGGGA-G	chr5	139848753	GGGGGGTTGGGGGTGGGGTAGGGTGGGA	G	43	VQSRTrancheINDEL99.95to100.00	0	none	0	0	120	1e-6
chr5-139848754-GGGGGTT-*	chr5	139848754	GGGGGTT	*	175.97	VQSRTrancheINDEL99.95to100.00	0	none	0.005568	0	120	0.005568
chr5-139848754-GGGGGTT-G	chr5	139848754	GGGGGTT	G	175.97	VQSRTrancheINDEL99.95to100.00	1.587e-5	nfe	1.0799999999999996e-4	0	120	1.0799999999999996e-4
chr5-139848754-GGGGGTT-GGGTGGGGTT	chr5	139848754	GGGGGTT	GGGTGGGGTT	175.97	VQSRTrancheINDEL99.95to100.00	0	none	0	0	120	1e-6
chr5-139848755-GGGGTTGGGGGTGGGGTAGGGT-*	chr5	139848755	GGGGTTGGGGGTGGGGTAGGGT	*	149.97	VQSRTrancheINDEL99.95to100.00	0	none	0.005774	0	120	0.005774
chr5-139848755-GGGGTTGGGGGTGGGGTAGGGT-G	chr5	139848755	GGGGTTGGGGGTGGGGTAGGGT	G	149.97	VQSRTrancheINDEL99.95to100.00	6.5e-7	nfe	0	0	120	1e-6
chr5-139848755-GGGGTTGGGGGTGGGGTAGGGT-GGGGGGTGGGGTAGGGT	chr5	139848755	GGGGTTGGGGGTGGGGTAGGGT	GGGGGGTGGGGTAGGGT	149.97	VQSRTrancheINDEL99.95to100.00	0	none	9e-6	0	120	9e-6
chr5-139848755-GGGGTTGGGGGTGGGGTAGGGT-GTGGGGGTGGGGTAGGGT	chr5	139848755	GGGGTTGGGGGTGGGGTAGGGT	GTGGGGGTGGGGTAGGGT	149.97	VQSRTrancheINDEL99.95to100.00	0	none	2.2000000000000003e-5	0	120	2.2000000000000003e-5
chr5-139848756-GGGTTGGGGGTGGGGTAGGGTGGGA-*	chr5	139848756	GGGTTGGGGGTGGGGTAGGGTGGGA	*	6952	VQSRTrancheINDEL99.95to100.00	0	none	0.005929	0	120	0.005929
chr5-139848756-GGGTTGGGGGTGGGGTAGGGTGGGA-CGGTTGGGGGTGGGGTAGGGTGGGA	chr5	139848756	GGGTTGGGGGTGGGGTAGGGTGGGA	CGGTTGGGGGTGGGGTAGGGTGGGA	6952	VQSRTrancheINDEL99.95to100.00	0	none	8.9e-5	0	120	8.9e-5
chr5-139848756-GGGTTGGGGGTGGGGTAGGGTGGGA-G	chr5	139848756	GGGTTGGGGGTGGGGTAGGGTGGGA	G	6952	VQSRTrancheINDEL99.95to100.00	0	none	2.2000000000000003e-5	0	120	2.2000000000000003e-5
chr5-139848756-GGGTTGGGGGTGGGGTAGGGTGGGA-GGGGA	chr5	139848756	GGGTTGGGGGTGGGGTAGGGTGGGA	GGGGA	6952	VQSRTrancheINDEL99.95to100.00	0	none	0.003751	0	120	0.003751
chr5-139848757-GGTTGGGGGTGGGGTAGGGT-*	chr5	139848757	GGTTGGGGGTGGGGTAGGGT	*	970	VQSRTrancheINDEL99.95to100.00	0	none	0.01010699999999999	0	118	0.01010699999999999
chr5-139848757-GGTTGGGGGTGGGGTAGGGT-G	chr5	139848757	GGTTGGGGGTGGGGTAGGGT	G	970	VQSRTrancheINDEL99.95to100.00	3.282e-5	nfe	4.05e-4	0	118	4.05e-4
chr5-139848757-GGTTGGGGGTGGGGTAGGGT-GAGGGT	chr5	139848757	GGTTGGGGGTGGGGTAGGGT	GAGGGT	970	VQSRTrancheINDEL99.95to100.00	0	none	0	0	118	1e-6
chr5-139848757-GGTTGGGGGTGGGGTAGGGT-TGTTGGGGGTGGGGTAGGGT	chr5	139848757	GGTTGGGGGTGGGGTAGGGT	TGTTGGGGGTGGGGTAGGGT	970	VQSRTrancheINDEL99.95to100.00	0	none	0	0	118	1e-6
chr5-139848758-GTTGGGGGTGGGGTAGGGT-*	chr5	139848758	GTTGGGGGTGGGGTAGGGT	*	32685	VQSRTrancheINDEL99.95to100.00	0	none	0.01041999999999999	0	118	0.01041999999999999
chr5-139848758-GTTGGGGGTGGGGTAGGGT-G	chr5	139848758	GTTGGGGGTGGGGTAGGGT	G	32685	VQSRTrancheINDEL99.95to100.00	1.554e-5	eas	2.2000000000000003e-5	0	118	2.2000000000000003e-5
chr5-139848758-GTTGGGGGTGGGGTAGGGT-GAGGGT	chr5	139848758	GTTGGGGGTGGGGTAGGGT	GAGGGT	32685	VQSRTrancheINDEL99.95to100.00	0	none	1.47e-4	0	118	1.47e-4
chr5-139848758-GTTGGGGGTGGGGTAGGGT-GCCTTGGGGGTGGGGTAGGGT	chr5	139848758	GTTGGGGGTGGGGTAGGGT	GCCTTGGGGGTGGGGTAGGGT	32685	VQSRTrancheINDEL99.95to100.00	0	none	0	0	118	1e-6
chr5-139848758-GTTGGGGGTGGGGTAGGGT-GGGGGGTGGGGTAGGGT	chr5	139848758	GTTGGGGGTGGGGTAGGGT	GGGGGGTGGGGTAGGGT	32685	VQSRTrancheINDEL99.95to100.00	0	none	0.01392799999999999	0	118	0.01392799999999999
chr5-139848758-GTTGGGGGTGGGGTAGGGT-GTGGGGGTGGGGTAGGGT	chr5	139848758	GTTGGGGGTGGGGTAGGGT	GTGGGGGTGGGGTAGGGT	32685	VQSRTrancheINDEL99.95to100.00	0	none	1.6699999999999994e-4	0	118	1.6699999999999994e-4
chr5-139848758-GTTGGGGGTGGGGTAGGGT-TTTGGGGGTGGGGTAGGGT	chr5	139848758	GTTGGGGGTGGGGTAGGGT	TTTGGGGGTGGGGTAGGGT	32685	VQSRTrancheINDEL99.95to100.00	0	none	9e-6	0	118	9e-6
chr5-139848759-TTGGGGGTGGGGTAGGGTGGGA-*	chr5	139848759	TTGGGGGTGGGGTAGGGTGGGA	*	11202	VQSRTrancheINDEL99.95to100.00	0	none	0.02521600000000001	0	30	0.02521600000000001
chr5-139848759-TTGGGGGTGGGGTAGGGTGGGA-ATGGGGGTGGGGTAGGGTGGGA	chr5	139848759	TTGGGGGTGGGGTAGGGTGGGA	ATGGGGGTGGGGTAGGGTGGGA	11202	VQSRTrancheINDEL99.95to100.00	0	none	9e-6	0	30	9e-6
chr5-139848759-TTGGGGGTGGGGTAGGGTGGGA-CTGGGGGTGGGGTAGGGTGGGA	chr5	139848759	TTGGGGGTGGGGTAGGGTGGGA	CTGGGGGTGGGGTAGGGTGGGA	11202	VQSRTrancheINDEL99.95to100.00	0	none	9e-6	0	30	9e-6
chr5-139848759-TTGGGGGTGGGGTAGGGTGGGA-GTGGGGGTGGGGTAGGGTGGGA	chr5	139848759	TTGGGGGTGGGGTAGGGTGGGA	GTGGGGGTGGGGTAGGGTGGGA	11202	VQSRTrancheINDEL99.95to100.00	0	none	0.01243099999999998	0	30	0.01243099999999998
chr5-139848759-TTGGGGGTGGGGTAGGGTGGGA-T	chr5	139848759	TTGGGGGTGGGGTAGGGTGGGA	T	11202	VQSRTrancheINDEL99.95to100.00	4.807e-5	nfe	0	0	30	4.807e-5
chr5-139848759-TTGGGGGTGGGGTAGGGTGGGA-TGTGGGGGTGGGGTAGGGTGGGA	chr5	139848759	TTGGGGGTGGGGTAGGGTGGGA	TGTGGGGGTGGGGTAGGGTGGGA	11202	VQSRTrancheINDEL99.95to100.00	0	none	0	0	30	1e-6
chr5-139848760-TGGGGGTGGGGTAGGGTGGGA-*	chr5	139848760	TGGGGGTGGGGTAGGGTGGGA	*	9929	VQSRTrancheINDEL99.95to100.00	0	none	0.024774	0	26	0.024774
chr5-139848760-TGGGGGTGGGGTAGGGTGGGA-GGGGGGTGGGGTAGGGTGGGA	chr5	139848760	TGGGGGTGGGGTAGGGTGGGA	GGGGGGTGGGGTAGGGTGGGA	9929	VQSRTrancheINDEL99.95to100.00	0	none	9.380000000000004e-4	0	26	9.380000000000004e-4
chr5-139848760-TGGGGGTGGGGTAGGGTGGGA-T	chr5	139848760	TGGGGGTGGGGTAGGGTGGGA	T	9929	VQSRTrancheINDEL99.95to100.00	0.052014	eas	0.003972	0	26	0.052014
chr5-139848760-TGGGGGTGGGGTAGGGTGGGA-TGGGGGGGGGGGTGGGGTAGGGTGGGA	chr5	139848760	TGGGGGTGGGGTAGGGTGGGA	TGGGGGGGGGGGTGGGGTAGGGTGGGA	9929	VQSRTrancheINDEL99.95to100.00	0	none	3.6999999999999985e-5	0	26	3.6999999999999985e-5
chr5-139848760-TGGGGGTGGGGTAGGGTGGGA-TGGGGGGGTGGGGTAGGGTGGGA	chr5	139848760	TGGGGGTGGGGTAGGGTGGGA	TGGGGGGGTGGGGTAGGGTGGGA	9929	VQSRTrancheINDEL99.95to100.00	0	none	6.999999999999998e-5	0	26	6.999999999999998e-5
chr5-139848760-TGGGGGTGGGGTAGGGTGGGA-TGGGGGGTGGGGTAGGGTGGGA	chr5	139848760	TGGGGGTGGGGTAGGGTGGGA	TGGGGGGTGGGGTAGGGTGGGA	9929	VQSRTrancheINDEL99.95to100.00	0	none	8.9e-5	0	26	8.9e-5
chr5-139848760-TGGGGGTGGGGTAGGGTGGGA-TGGGGTGGGGTAGGGTGGGA	chr5	139848760	TGGGGGTGGGGTAGGGTGGGA	TGGGGTGGGGTAGGGTGGGA	9929	VQSRTrancheINDEL99.95to100.00	0	none	9e-6	0	26	9e-6
chr5-139848760-TGGGGGTGGGGTAGGGTGGGA-TGGGTGGGGTAGGGTGGGA	chr5	139848760	TGGGGGTGGGGTAGGGTGGGA	TGGGTGGGGTAGGGTGGGA	9929	VQSRTrancheINDEL99.95to100.00	0	none	0	0	26	1e-6
chr5-139848761-GGGGGTGGGGTAGGGTGGGA-*	chr5	139848761	GGGGGTGGGGTAGGGTGGGA	*	782.97	VQSRTrancheINDEL99.95to100.00	0	none	0.01472499999999999	0	108	0.01472499999999999
chr5-139848761-GGGGGTGGGGTAGGGTGGGA-G	chr5	139848761	GGGGGTGGGGTAGGGTGGGA	G	782.97	VQSRTrancheINDEL99.95to100.00	1.2488e-4	eas	5.180000000000002e-4	0	108	5.180000000000002e-4
chr5-139848761-GGGGGTGGGGTAGGGTGGGA-GGGGA	chr5	139848761	GGGGGTGGGGTAGGGTGGGA	GGGGA	782.97	VQSRTrancheINDEL99.95to100.00	0	none	2.2000000000000003e-5	0	108	2.2000000000000003e-5
chr5-139848761-GGGGGTGGGGTAGGGTGGGA-GGGGTGGGA	chr5	139848761	GGGGGTGGGGTAGGGTGGGA	GGGGTGGGA	782.97	VQSRTrancheINDEL99.95to100.00	0	none	9e-6	0	108	9e-6
chr5-139848762-GGGGTGGGGTAGGGTGGGA-*	chr5	139848762	GGGGTGGGGTAGGGTGGGA	*	20880.97	VQSRTrancheINDEL99.95to100.00	0	none	0.01550799999999999	0	106	0.01550799999999999
chr5-139848762-GGGGTGGGGTAGGGTGGGA-G	chr5	139848762	GGGGTGGGGTAGGGTGGGA	G	20880.97	VQSRTrancheINDEL99.95to100.00	0.001175	sas	0.00992599999999998	0	106	0.00992599999999998
chr5-139848762-GGGGTGGGGTAGGGTGGGA-GGGGGTAGGGTGGGA	chr5	139848762	GGGGTGGGGTAGGGTGGGA	GGGGGTAGGGTGGGA	20880.97	VQSRTrancheINDEL99.95to100.00	0	none	1.0799999999999996e-4	0	106	1.0799999999999996e-4
chr5-139848763-GGGTGGGGTAGGGTGGGA-*	chr5	139848763	GGGTGGGGTAGGGTGGGA	*	10501	VQSRTrancheINDEL99.95to100.00	0	none	0.02620400000000001	0	108	0.02620400000000001
chr5-139848763-GGGTGGGGTAGGGTGGGA-G	chr5	139848763	GGGTGGGGTAGGGTGGGA	G	10501	VQSRTrancheINDEL99.95to100.00	9.091e-5	sas	0.00174199999999999	0	108	0.00174199999999999
chr5-139848763-GGGTGGGGTAGGGTGGGA-GAGGGAGGTGGGGTAGGGTGGGA	chr5	139848763	GGGTGGGGTAGGGTGGGA	GAGGGAGGTGGGGTAGGGTGGGA	10501	VQSRTrancheINDEL99.95to100.00	0	none	0	0	108	1e-6
chr5-139848763-GGGTGGGGTAGGGTGGGA-GGGGGTAGGGTGGGA	chr5	139848763	GGGTGGGGTAGGGTGGGA	GGGGGTAGGGTGGGA	10501	VQSRTrancheINDEL99.95to100.00	0	none	0.00184099999999999	0	108	0.00184099999999999
chr5-139848763-GGGTGGGGTAGGGTGGGA-GGGGTGGGA	chr5	139848763	GGGTGGGGTAGGGTGGGA	GGGGTGGGA	10501	VQSRTrancheINDEL99.95to100.00	0	none	0	0	108	1e-6
chr5-139848763-GGGTGGGGTAGGGTGGGA-TGGTGGGGTAGGGTGGGA	chr5	139848763	GGGTGGGGTAGGGTGGGA	TGGTGGGGTAGGGTGGGA	10501	VQSRTrancheINDEL99.95to100.00	0	none	0	0	108	1e-6
chr5-139848764-GGTGGGGTAGGGTGGGA-*	chr5	139848764	GGTGGGGTAGGGTGGGA	*	17386	VQSRTrancheINDEL99.95to100.00	0	none	0.03036699999999999	0	104	0.03036699999999999
chr5-139848764-GGTGGGGTAGGGTGGGA-AGTGGGGTAGGGTGGGA	chr5	139848764	GGTGGGGTAGGGTGGGA	AGTGGGGTAGGGTGGGA	17386	VQSRTrancheINDEL99.95to100.00	0	none	3.6999999999999985e-5	0	104	3.6999999999999985e-5
chr5-139848764-GGTGGGGTAGGGTGGGA-G	chr5	139848764	GGTGGGGTAGGGTGGGA	G	17386	VQSRTrancheINDEL99.95to100.00	8.6e-7	nfe	8.9e-5	0	104	8.9e-5
chr5-139848764-GGTGGGGTAGGGTGGGA-GGGGA	chr5	139848764	GGTGGGGTAGGGTGGGA	GGGGA	17386	VQSRTrancheINDEL99.95to100.00	0	none	4.950000000000003e-4	0	104	4.950000000000003e-4
chr5-139848764-GGTGGGGTAGGGTGGGA-GGGGGTAGGGTGGGA	chr5	139848764	GGTGGGGTAGGGTGGGA	GGGGGTAGGGTGGGA	17386	VQSRTrancheINDEL99.95to100.00	0	none	0.004619	4	104	0.004619
chr5-139848764-GGTGGGGTAGGGTGGGA-GGGGTGGGA	chr5	139848764	GGTGGGGTAGGGTGGGA	GGGGTGGGA	17386	VQSRTrancheINDEL99.95to100.00	0	none	4.500000000000005e-4	1	104	4.500000000000005e-4
chr5-139848765-GTGGGGTAGGGTGGGA-*	chr5	139848765	GTGGGGTAGGGTGGGA	*	20898	VQSRTrancheINDEL99.95to100.00	0	none	0.03688000000000002	5	104	0.03688000000000002
chr5-139848765-GTGGGGTAGGGTGGGA-CTGGGGTAGGGTGGGA	chr5	139848765	GTGGGGTAGGGTGGGA	CTGGGGTAGGGTGGGA	20898	VQSRTrancheINDEL99.95to100.00	0	none	2.2000000000000003e-5	0	104	2.2000000000000003e-5
chr5-139848765-GTGGGGTAGGGTGGGA-G	chr5	139848765	GTGGGGTAGGGTGGGA	G	20898	VQSRTrancheINDEL99.95to100.00	0	none	1.47e-4	0	104	1.47e-4
chr5-139848765-GTGGGGTAGGGTGGGA-GCCTGGGGTAGGGTGGGA	chr5	139848765	GTGGGGTAGGGTGGGA	GCCTGGGGTAGGGTGGGA	20898	VQSRTrancheINDEL99.95to100.00	0	none	0	0	104	1e-6
chr5-139848765-GTGGGGTAGGGTGGGA-GCTTGGGGTAGGGTGGGA	chr5	139848765	GTGGGGTAGGGTGGGA	GCTTGGGGTAGGGTGGGA	20898	VQSRTrancheINDEL99.95to100.00	0	none	0	0	104	1e-6
chr5-139848765-GTGGGGTAGGGTGGGA-GGCCTGGGGTAGGGTGGGA	chr5	139848765	GTGGGGTAGGGTGGGA	GGCCTGGGGTAGGGTGGGA	20898	VQSRTrancheINDEL99.95to100.00	0	none	3.6999999999999985e-5	0	104	3.6999999999999985e-5
chr5-139848765-GTGGGGTAGGGTGGGA-GGGGA	chr5	139848765	GTGGGGTAGGGTGGGA	GGGGA	20898	VQSRTrancheINDEL99.95to100.00	0	none	0.001965	1	104	0.001965
chr5-139848765-GTGGGGTAGGGTGGGA-GGGGGTAGGGTGGGA	chr5	139848765	GTGGGGTAGGGTGGGA	GGGGGTAGGGTGGGA	20898	VQSRTrancheINDEL99.95to100.00	0	none	0.004159	0	104	0.004159
chr5-139848765-GTGGGGTAGGGTGGGA-GGGGTGGGA	chr5	139848765	GTGGGGTAGGGTGGGA	GGGGTGGGA	20898	VQSRTrancheINDEL99.95to100.00	0	none	5.41e-4	0	104	5.41e-4
chr5-139848765-GTGGGGTAGGGTGGGA-GGTTTGGGGTAGGGTGGGA	chr5	139848765	GTGGGGTAGGGTGGGA	GGTTTGGGGTAGGGTGGGA	20898	VQSRTrancheINDEL99.95to100.00	0	none	0	0	104	1e-6
chr5-139848766-TGGGGTAGGGTGGGA-*	chr5	139848766	TGGGGTAGGGTGGGA	*	14402	VQSRTrancheINDEL99.95to100.00	0	none	0.04467000000000001	6	30	0.04467000000000001
chr5-139848766-TGGGGTAGGGTGGGA-GGGGGTAGGGTGGGA	chr5	139848766	TGGGGTAGGGTGGGA	GGGGGTAGGGTGGGA	14402	VQSRTrancheINDEL99.95to100.00	0	none	0.005967	0	30	0.005967
chr5-139848766-TGGGGTAGGGTGGGA-T	chr5	139848766	TGGGGTAGGGTGGGA	T	14402	VQSRTrancheINDEL99.95to100.00	0.004862	eas	2.2899999999999996e-4	0	30	0.004862
chr5-139848766-TGGGGTAGGGTGGGA-TGGGGGGGGGGGGGGGGGTAGGGTGGGA	chr5	139848766	TGGGGTAGGGTGGGA	TGGGGGGGGGGGGGGGGGTAGGGTGGGA	14402	VQSRTrancheINDEL99.95to100.00	0	none	0	0	30	1e-6
chr5-139848766-TGGGGTAGGGTGGGA-TGGGGGGGGGGGGTAGGGTGGGA	chr5	139848766	TGGGGTAGGGTGGGA	TGGGGGGGGGGGGTAGGGTGGGA	14402	VQSRTrancheINDEL99.95to100.00	0	none	0	0	30	1e-6
chr5-139848766-TGGGGTAGGGTGGGA-TGGGGGGGGGGGTAGGGTGGGA	chr5	139848766	TGGGGTAGGGTGGGA	TGGGGGGGGGGGTAGGGTGGGA	14402	VQSRTrancheINDEL99.95to100.00	0	none	0	0	30	1e-6
chr5-139848766-TGGGGTAGGGTGGGA-TGGGGGGTAGGGTGGGA	chr5	139848766	TGGGGTAGGGTGGGA	TGGGGGGTAGGGTGGGA	14402	VQSRTrancheINDEL99.95to100.00	0	none	0	0	30	1e-6
chr5-139848766-TGGGGTAGGGTGGGA-TGGGGGTAGGGTGGGA	chr5	139848766	TGGGGTAGGGTGGGA	TGGGGGTAGGGTGGGA	14402	VQSRTrancheINDEL99.95to100.00	0	none	9e-6	0	30	9e-6
chr5-139848767-GGGGTAGGGTGGGA-*	chr5	139848767	GGGGTAGGGTGGGA	*	1073	VQSRTrancheINDEL99.95to100.00	0	none	0.03297800000000001	2	100	0.03297800000000001
chr5-139848767-GGGGTAGGGTGGGA-G	chr5	139848767	GGGGTAGGGTGGGA	G	1073	VQSRTrancheINDEL99.95to100.00	4.887e-5	amr	4.720000000000004e-4	0	100	4.720000000000004e-4
chr5-139848767-GGGGTAGGGTGGGA-GAGGGTAGGGTGGGA	chr5	139848767	GGGGTAGGGTGGGA	GAGGGTAGGGTGGGA	1073	VQSRTrancheINDEL99.95to100.00	0	none	0	0	100	1e-6
chr5-139848767-GGGGTAGGGTGGGA-GGGGA	chr5	139848767	GGGGTAGGGTGGGA	GGGGA	1073	VQSRTrancheINDEL99.95to100.00	0	none	0	0	100	1e-6
chr5-139848767-GGGGTAGGGTGGGA-GGGGTGGGA	chr5	139848767	GGGGTAGGGTGGGA	GGGGTGGGA	1073	VQSRTrancheINDEL99.95to100.00	0	none	1.88e-4	0	100	1.88e-4
chr5-139848767-GGGGTAGGGTGGGA-TGGGTAGGGTGGGA	chr5	139848767	GGGGTAGGGTGGGA	TGGGTAGGGTGGGA	1073	VQSRTrancheINDEL99.95to100.00	0	none	0	0	100	1e-6
chr5-139848768-GGGTAGGGTGGGA-*	chr5	139848768	GGGTAGGGTGGGA	*	70.97	VQSRTrancheINDEL99.95to100.00	0	none	0.03403800000000001	2	98	0.03403800000000001
chr5-139848768-GGGTAGGGTGGGA-G	chr5	139848768	GGGTAGGGTGGGA	G	70.97	VQSRTrancheINDEL99.95to100.00	1.18e-6	nfe	0	0	98	1.18e-6
chr5-139848768-GGGTAGGGTGGGA-GGGGTGGGA	chr5	139848768	GGGTAGGGTGGGA	GGGGTGGGA	70.97	VQSRTrancheINDEL99.95to100.00	0	none	9e-6	0	98	9e-6
chr5-139848768-GGGTAGGGTGGGA-GGTGGTAGGGTGGGA	chr5	139848768	GGGTAGGGTGGGA	GGTGGTAGGGTGGGA	70.97	VQSRTrancheINDEL99.95to100.00	0	none	0	0	98	1e-6
chr5-139848769-GGTAGGGTGGGA-*	chr5	139848769	GGTAGGGTGGGA	*	430	VQSRTrancheINDEL99.95to100.00	0	none	0.03401600000000002	2	44	0.03401600000000002
chr5-139848769-GGTAGGGTGGGA-G	chr5	139848769	GGTAGGGTGGGA	G	430	VQSRTrancheINDEL99.95to100.00	1.318e-5	nfe	2.2000000000000003e-5	0	44	2.2000000000000003e-5
chr5-139848769-GGTAGGGTGGGA-GGGGA	chr5	139848769	GGTAGGGTGGGA	GGGGA	430	VQSRTrancheINDEL99.95to100.00	0	none	2.2000000000000003e-5	0	44	2.2000000000000003e-5
chr5-139848769-GGTAGGGTGGGA-GGGGTGGGA	chr5	139848769	GGTAGGGTGGGA	GGGGTGGGA	430	VQSRTrancheINDEL99.95to100.00	0	none	2.2000000000000003e-5	0	44	2.2000000000000003e-5
chr5-139848769-GGTAGGGTGGGA-GGTGTAGGGTGGGA	chr5	139848769	GGTAGGGTGGGA	GGTGTAGGGTGGGA	430	VQSRTrancheINDEL99.95to100.00	0	none	0	0	44	1e-6
chr5-139848769-GGTAGGGTGGGA-TGTAGGGTGGGA	chr5	139848769	GGTAGGGTGGGA	TGTAGGGTGGGA	430	VQSRTrancheINDEL99.95to100.00	0	none	5.2999999999999994e-5	0	44	5.2999999999999994e-5
chr5-139848770-GTAGGGTGGGA-*	chr5	139848770	GTAGGGTGGGA	*	70662	VQSRTrancheINDEL99.95to100.00	0	none	0.03407400000000001	2	28	0.03407400000000001
chr5-139848770-GTAGGGTGGGA-CTAGGGTGGGA	chr5	139848770	GTAGGGTGGGA	CTAGGGTGGGA	70662	VQSRTrancheINDEL99.95to100.00	0	none	0.007	2	28	0.007
chr5-139848770-GTAGGGTGGGA-G	chr5	139848770	GTAGGGTGGGA	G	70662	VQSRTrancheINDEL99.95to100.00	0.0058338	eas	0.002559	0	28	0.0058338
chr5-139848770-GTAGGGTGGGA-GAGGGTGGGA	chr5	139848770	GTAGGGTGGGA	GAGGGTGGGA	70662	VQSRTrancheINDEL99.95to100.00	0	none	3.6999999999999985e-5	0	28	3.6999999999999985e-5
chr5-139848770-GTAGGGTGGGA-GATAGGGTGGGA	chr5	139848770	GTAGGGTGGGA	GATAGGGTGGGA	70662	VQSRTrancheINDEL99.95to100.00	0	none	0	0	28	1e-6
chr5-139848770-GTAGGGTGGGA-GCCTAGGGTGGGA	chr5	139848770	GTAGGGTGGGA	GCCTAGGGTGGGA	70662	VQSRTrancheINDEL99.95to100.00	0	none	1.88e-4	0	28	1.88e-4
chr5-139848770-GTAGGGTGGGA-GCGGGGGGGGGGGGGGGGGGGGGGGGGGGGGGGGGGGGGGGTTTAGGGTGGGA	chr5	139848770	GTAGGGTGGGA	GCGGGGGGGGGGGGGGGGGGGGGGGGGGGGGGGGGGGGGGGTTTAGGGTGGGA	70662	VQSRTrancheINDEL99.95to100.00	0	none	0	0	28	1e-6
chr5-139848770-GTAGGGTGGGA-GCTAGGGTGGGA	chr5	139848770	GTAGGGTGGGA	GCTAGGGTGGGA	70662	VQSRTrancheINDEL99.95to100.00	0	none	9e-6	0	28	9e-6
chr5-139848770-GTAGGGTGGGA-GGCTAGGGTGGGA	chr5	139848770	GTAGGGTGGGA	GGCTAGGGTGGGA	70662	VQSRTrancheINDEL99.95to100.00	0	none	0	0	28	1e-6
chr5-139848770-GTAGGGTGGGA-GGGGA	chr5	139848770	GTAGGGTGGGA	GGGGA	70662	VQSRTrancheINDEL99.95to100.00	0	none	2.9400000000000004e-4	0	28	2.9400000000000004e-4
chr5-139848770-GTAGGGTGGGA-GGGGGGGGATAGGGTGGGA	chr5	139848770	GTAGGGTGGGA	GGGGGGGGATAGGGTGGGA	70662	VQSRTrancheINDEL99.95to100.00	0	none	0	0	28	1e-6
chr5-139848770-GTAGGGTGGGA-GGGGGGGGTTAGGGTGGGA	chr5	139848770	GTAGGGTGGGA	GGGGGGGGTTAGGGTGGGA	70662	VQSRTrancheINDEL99.95to100.00	0	none	0	0	28	1e-6
chr5-139848770-GTAGGGTGGGA-GGGGGGGTTTAGGGTGGGA	chr5	139848770	GTAGGGTGGGA	GGGGGGGTTTAGGGTGGGA	70662	VQSRTrancheINDEL99.95to100.00	0	none	9e-6	0	28	9e-6
chr5-139848770-GTAGGGTGGGA-GGGGTGGGA	chr5	139848770	GTAGGGTGGGA	GGGGTGGGA	70662	VQSRTrancheINDEL99.95to100.00	0	none	0.01371799999999999	2	28	0.01371799999999999
chr5-139848770-GTAGGGTGGGA-GGGTTAGGGTGGGA	chr5	139848770	GTAGGGTGGGA	GGGTTAGGGTGGGA	70662	VQSRTrancheINDEL99.95to100.00	0	none	0	0	28	1e-6
chr5-139848770-GTAGGGTGGGA-GGTTAGGGTGGGA	chr5	139848770	GTAGGGTGGGA	GGTTAGGGTGGGA	70662	VQSRTrancheINDEL99.95to100.00	0	none	9e-6	0	28	9e-6
chr5-139848770-GTAGGGTGGGA-GGTTTAGGGTGGGA	chr5	139848770	GTAGGGTGGGA	GGTTTAGGGTGGGA	70662	VQSRTrancheINDEL99.95to100.00	0	none	0	0	28	1e-6
chr5-139848770-GTAGGGTGGGA-GTTAGGGTGGGA	chr5	139848770	GTAGGGTGGGA	GTTAGGGTGGGA	70662	VQSRTrancheINDEL99.95to100.00	0	none	9e-6	0	28	9e-6
chr5-139848770-GTAGGGTGGGA-TTAGGGTGGGA	chr5	139848770	GTAGGGTGGGA	TTAGGGTGGGA	70662	VQSRTrancheINDEL99.95to100.00	0	none	9e-6	0	28	9e-6
chr5-139848771-TAGGGTGGGAGG-*	chr5	139848771	TAGGGTGGGAGG	*	68795	VQSRTrancheINDEL99.95to100.00	0	none	0.051631	4	28	0.051631
chr5-139848771-TAGGGTGGGAGG-AAGGGTGGGAGG	chr5	139848771	TAGGGTGGGAGG	AAGGGTGGGAGG	68795	VQSRTrancheINDEL99.95to100.00	0	none	0.0089689999999999891	0	28	0.0089689999999999891
chr5-139848771-TAGGGTGGGAGG-CAGGGTGGGAGG	chr5	139848771	TAGGGTGGGAGG	CAGGGTGGGAGG	68795	VQSRTrancheINDEL99.95to100.00	0	none	3.6999999999999985e-5	1	28	3.6999999999999985e-5
chr5-139848771-TAGGGTGGGAGG-GAGGGTGGGAGG	chr5	139848771	TAGGGTGGGAGG	GAGGGTGGGAGG	68795	VQSRTrancheINDEL99.95to100.00	0	none	0.002085	0	28	0.002085
chr5-139848771-TAGGGTGGGAGG-T	chr5	139848771	TAGGGTGGGAGG	T	68795	VQSRTrancheINDEL99.95to100.00	0	none	0	0	28	1e-6
chr5-139848771-TAGGGTGGGAGG-TAAGGGTGGGAGG	chr5	139848771	TAGGGTGGGAGG	TAAGGGTGGGAGG	68795	VQSRTrancheINDEL99.95to100.00	0	none	0	0	28	1e-6
chr5-139848771-TAGGGTGGGAGG-TAGG	chr5	139848771	TAGGGTGGGAGG	TAGG	68795	VQSRTrancheINDEL99.95to100.00	0	none	1.27e-4	0	28	1.27e-4
chr5-139848771-TAGGGTGGGAGG-TGAGG	chr5	139848771	TAGGGTGGGAGG	TGAGG	68795	VQSRTrancheINDEL99.95to100.00	0	none	0	0	28	1e-6
chr5-139848771-TAGGGTGGGAGG-TGAGGGTGGGAGG	chr5	139848771	TAGGGTGGGAGG	TGAGGGTGGGAGG	68795	VQSRTrancheINDEL99.95to100.00	0	none	2.08e-4	0	28	2.08e-4
chr5-139848771-TAGGGTGGGAGG-TGG	chr5	139848771	TAGGGTGGGAGG	TGG	68795	VQSRTrancheINDEL99.95to100.00	0	none	0.007595	2	28	0.007595
chr5-139848771-TAGGGTGGGAGG-TGGAGG	chr5	139848771	TAGGGTGGGAGG	TGGAGG	68795	VQSRTrancheINDEL99.95to100.00	0	none	0	0	28	1e-6
chr5-139848771-TAGGGTGGGAGG-TGGAGGGTGGGAGG	chr5	139848771	TAGGGTGGGAGG	TGGAGGGTGGGAGG	68795	VQSRTrancheINDEL99.95to100.00	0	none	9e-6	0	28	9e-6
chr5-139848771-TAGGGTGGGAGG-TGGGGGGGGAGGGTGGGAGG	chr5	139848771	TAGGGTGGGAGG	TGGGGGGGGAGGGTGGGAGG	68795	VQSRTrancheINDEL99.95to100.00	0	none	9e-6	0	28	9e-6
chr5-139848771-TAGGGTGGGAGG-TGGGGGGGGGGGGGAGGGTGGGAGG	chr5	139848771	TAGGGTGGGAGG	TGGGGGGGGGGGGGAGGGTGGGAGG	68795	VQSRTrancheINDEL99.95to100.00	0	none	0	0	28	1e-6
chr5-139848771-TAGGGTGGGAGG-TGGGGGGGGGGGGGGAGGGTGGGAGG	chr5	139848771	TAGGGTGGGAGG	TGGGGGGGGGGGGGGAGGGTGGGAGG	68795	VQSRTrancheINDEL99.95to100.00	0	none	9e-6	0	28	9e-6
chr5-139848771-TAGGGTGGGAGG-TGGGGGGGGGGGTGGAGGGTGGGAGG	chr5	139848771	TAGGGTGGGAGG	TGGGGGGGGGGGTGGAGGGTGGGAGG	68795	VQSRTrancheINDEL99.95to100.00	0	none	0	0	28	1e-6
chr5-139848771-TAGGGTGGGAGG-TGGGTGGGAGG	chr5	139848771	TAGGGTGGGAGG	TGGGTGGGAGG	68795	VQSRTrancheINDEL99.95to100.00	0	none	2.08e-4	0	28	2.08e-4
chr5-139848771-TAGGGTGGGAGG-TGTGGGAGG	chr5	139848771	TAGGGTGGGAGG	TGTGGGAGG	68795	VQSRTrancheINDEL99.95to100.00	0	none	6.999999999999998e-5	0	28	6.999999999999998e-5
chr5-139848771-TAGGGTGGGAGG-TTGGGAGG	chr5	139848771	TAGGGTGGGAGG	TTGGGAGG	68795	VQSRTrancheINDEL99.95to100.00	0	none	0.002085	0	28	0.002085
chr5-139848772-AGGGTGGG-*	chr5	139848772	AGGGTGGG	*	8005	VQSRTrancheINDEL99.95to100.00	0	none	0.06226500000000001	6	26	0.06226500000000001
chr5-139848772-AGGGTGGG-A	chr5	139848772	AGGGTGGG	A	8005	VQSRTrancheINDEL99.95to100.00	3.7475e-4	eas	3.6999999999999985e-5	0	26	3.7475e-4
chr5-139848772-AGGGTGGG-AAGGGGTGGG	chr5	139848772	AGGGTGGG	AAGGGGTGGG	8005	VQSRTrancheINDEL99.95to100.00	0	none	9e-6	0	26	9e-6
chr5-139848772-AGGGTGGG-ACGGGTGGG	chr5	139848772	AGGGTGGG	ACGGGTGGG	8005	VQSRTrancheINDEL99.95to100.00	0	none	0	0	26	1e-6
chr5-139848772-AGGGTGGG-AGGGGGTGGG	chr5	139848772	AGGGTGGG	AGGGGGTGGG	8005	VQSRTrancheINDEL99.95to100.00	0	none	0	0	26	1e-6
chr5-139848772-AGGGTGGG-AGGGGTGGG	chr5	139848772	AGGGTGGG	AGGGGTGGG	8005	VQSRTrancheINDEL99.95to100.00	0	none	2.9400000000000004e-4	0	26	2.9400000000000004e-4
chr5-139848772-AGGGTGGG-ATGGGGTGGG	chr5	139848772	AGGGTGGG	ATGGGGTGGG	8005	VQSRTrancheINDEL99.95to100.00	0	none	0	0	26	1e-6
chr5-139848772-AGGGTGGG-CGGGTGGG	chr5	139848772	AGGGTGGG	CGGGTGGG	8005	VQSRTrancheINDEL99.95to100.00	0	none	4.500000000000005e-4	0	26	4.500000000000005e-4
chr5-139848772-AGGGTGGG-GGGGTGGG	chr5	139848772	AGGGTGGG	GGGGTGGG	8005	VQSRTrancheINDEL99.95to100.00	0	none	0.001964	0	26	0.001964
chr5-139848772-AGGGTGGG-TGGGTGGG	chr5	139848772	AGGGTGGG	TGGGTGGG	8005	VQSRTrancheINDEL99.95to100.00	0	none	1.6699999999999994e-4	0	26	1.6699999999999994e-4
chr5-139848773-GGGTGGGA-*	chr5	139848773	GGGTGGGA	*	1337.97	VQSRTrancheINDEL99.95to100.00	0	none	0.04600600000000002	3	86	0.04600600000000002
chr5-139848773-GGGTGGGA-G	chr5	139848773	GGGTGGGA	G	1337.97	VQSRTrancheINDEL99.95to100.00	1.2387e-4	eas	6.110000000000004e-4	1	86	6.110000000000004e-4
chr5-139848773-GGGTGGGA-GGGGA	chr5	139848773	GGGTGGGA	GGGGA	1337.97	VQSRTrancheINDEL99.95to100.00	0	none	2.09e-4	0	86	2.09e-4
chr5-139848774-GGTGGGA-*	chr5	139848774	GGTGGGA	*	1092.97	VQSRTrancheINDEL99.95to100.00	0	none	0.04718200000000001	4	86	0.04718200000000001
chr5-139848774-GGTGGGA-G	chr5	139848774	GGTGGGA	G	1092.97	VQSRTrancheINDEL99.95to100.00	8.8e-7	nfe	9e-6	0	86	9e-6
chr5-139848774-GGTGGGA-GGGGA	chr5	139848774	GGTGGGA	GGGGA	1092.97	VQSRTrancheINDEL99.95to100.00	0	none	3.3800000000000046e-4	0	86	3.3800000000000046e-4
chr5-139848774-GGTGGGA-GTGTGGGA	chr5	139848774	GGTGGGA	GTGTGGGA	1092.97	VQSRTrancheINDEL99.95to100.00	0	none	0	0	86	1e-6
chr5-139848775-GT-*	chr5	139848775	GT	*	17081	VQSRTrancheINDEL99.95to100.00	0	none	0.04747	4	84	0.04747
chr5-139848775-GT-AT	chr5	139848775	GT	AT	17081	VQSRTrancheINDEL99.95to100.00	0	none	9e-6	0	84	9e-6
chr5-139848775-GT-CT	chr5	139848775	GT	CT	17081	VQSRTrancheINDEL99.95to100.00	0	none	3.1600000000000047e-4	0	84	3.1600000000000047e-4
chr5-139848775-GT-G	chr5	139848775	GT	G	17081	VQSRTrancheINDEL99.95to100.00	1.6728e-4	eas	0.004933	0	84	0.004933
chr5-139848775-GT-GCCT	chr5	139848775	GT	GCCT	17081	VQSRTrancheINDEL99.95to100.00	0	none	3.6999999999999985e-5	0	84	3.6999999999999985e-5
chr5-139848775-GT-GCT	chr5	139848775	GT	GCT	17081	VQSRTrancheINDEL99.95to100.00	0	none	2.7300000000000035e-4	0	84	2.7300000000000035e-4
chr5-139848775-GT-GCTT	chr5	139848775	GT	GCTT	17081	VQSRTrancheINDEL99.95to100.00	0	none	5.2999999999999994e-5	0	84	5.2999999999999994e-5
chr5-139848775-GT-GGCCT	chr5	139848775	GT	GGCCT	17081	VQSRTrancheINDEL99.95to100.00	0	none	9e-6	0	84	9e-6
chr5-139848775-GT-GGCT	chr5	139848775	GT	GGCT	17081	VQSRTrancheINDEL99.95to100.00	0	none	5.190000000000003e-4	1	84	5.190000000000003e-4
chr5-139848775-GT-GGGGCT	chr5	139848775	GT	GGGGCT	17081	VQSRTrancheINDEL99.95to100.00	0	none	0	0	84	1e-6
chr5-139848775-GT-GGGGGCT	chr5	139848775	GT	GGGGGCT	17081	VQSRTrancheINDEL99.95to100.00	0	none	0	0	84	1e-6
chr5-139848775-GT-GGGGGGGGGGGGGGGCT	chr5	139848775	GT	GGGGGGGGGGGGGGGCT	17081	VQSRTrancheINDEL99.95to100.00	0	none	0	0	84	1e-6
chr5-139848775-GT-GGGGGGGGGGGGGGGGGGGGGGGGGGGGGGGGGGGGGGGGGGGGGGGGGTTT	chr5	139848775	GT	GGGGGGGGGGGGGGGGGGGGGGGGGGGGGGGGGGGGGGGGGGGGGGGGGTTT	17081	VQSRTrancheINDEL99.95to100.00	0	none	0	0	84	1e-6
chr5-139848775-GT-GGGGGGGGGGGGGGGGGGGGTT	chr5	139848775	GT	GGGGGGGGGGGGGGGGGGGGTT	17081	VQSRTrancheINDEL99.95to100.00	0	none	0	0	84	1e-6
chr5-139848775-GT-GGGGGGGGTT	chr5	139848775	GT	GGGGGGGGTT	17081	VQSRTrancheINDEL99.95to100.00	0	none	0	0	84	1e-6
chr5-139848775-GT-GGTT	chr5	139848775	GT	GGTT	17081	VQSRTrancheINDEL99.95to100.00	0	none	0	0	84	1e-6
chr5-139848775-GT-GGTTT	chr5	139848775	GT	GGTTT	17081	VQSRTrancheINDEL99.95to100.00	0	none	0	0	84	1e-6
chr5-139848775-GT-GTTT	chr5	139848775	GT	GTTT	17081	VQSRTrancheINDEL99.95to100.00	0	none	0	0	84	1e-6
chr5-139848775-GT-TT	chr5	139848775	GT	TT	17081	VQSRTrancheINDEL99.95to100.00	0	none	0	0	84	1e-6
chr5-139848776-TGGGA-*	chr5	139848776	TGGGA	*	62267	VQSRTrancheINDEL99.95to100.00	0	none	0.05012200000000002	4	22	0.05012200000000002
chr5-139848776-TGGGA-CGGGA	chr5	139848776	TGGGA	CGGGA	62267	VQSRTrancheINDEL99.95to100.00	0	none	0	0	22	1e-6
chr5-139848776-TGGGA-GGGGA	chr5	139848776	TGGGA	GGGGA	62267	VQSRTrancheINDEL99.95to100.00	0	none	0.02987	1	22	0.02987
chr5-139848776-TGGGA-T	chr5	139848776	TGGGA	T	62267	VQSRTrancheINDEL99.95to100.00	0.071489	afr	0.003419	0	22	0.071489
chr5-139848776-TGGGA-TA	chr5	139848776	TGGGA	TA	62267	VQSRTrancheINDEL99.95to100.00	0	none	7.099999999999998e-5	0	22	7.099999999999998e-5
chr5-139848776-TGGGA-TGA	chr5	139848776	TGGGA	TGA	62267	VQSRTrancheINDEL99.95to100.00	0	none	0	0	22	1e-6
chr5-139848776-TGGGA-TGGGGA	chr5	139848776	TGGGA	TGGGGA	62267	VQSRTrancheINDEL99.95to100.00	0	none	2.720000000000003e-4	0	22	2.720000000000003e-4
chr5-139848776-TGGGA-TGGGGGGGGA	chr5	139848776	TGGGA	TGGGGGGGGA	62267	VQSRTrancheINDEL99.95to100.00	0	none	0	0	22	1e-6
chr5-139848776-TGGGA-TGGGGGGGGGA	chr5	139848776	TGGGA	TGGGGGGGGGA	62267	VQSRTrancheINDEL99.95to100.00	0	none	8.9e-5	0	22	8.9e-5
chr5-139848776-TGGGA-TGGGGGGGGGGGGGGGGGGGGGGA	chr5	139848776	TGGGA	TGGGGGGGGGGGGGGGGGGGGGGA	62267	VQSRTrancheINDEL99.95to100.00	0	none	0	0	22	1e-6
chr5-139848776-TGGGA-TGGGTGGGGA	chr5	139848776	TGGGA	TGGGTGGGGA	62267	VQSRTrancheINDEL99.95to100.00	0	none	0	0	22	1e-6
chr5-139848777-GGGA-*	chr5	139848777	GGGA	*	3837.97	VQSRTrancheINDEL99.95to100.00	0	none	0.03623200000000001	3	80	0.03623200000000001
chr5-139848777-GGGA-G	chr5	139848777	GGGA	G	3837.97	VQSRTrancheINDEL99.95to100.00	0.0012351	afr	0.00132699999999999	0	80	0.00132699999999999
chr5-139848778-GGA-*	chr5	139848778	GGA	*	2370	VQSRTrancheINDEL99.95to100.00	0	none	0.03777700000000001	3	28	0.03777700000000001
chr5-139848778-GGA-G	chr5	139848778	GGA	G	2370	VQSRTrancheINDEL99.95to100.00	3.9452e-4	eas	0.00115599999999999	1	28	0.00115599999999999
chr5-139848778-GGA-TGA	chr5	139848778	GGA	TGA	2370	VQSRTrancheINDEL99.95to100.00	0	none	2.2000000000000003e-5	0	28	2.2000000000000003e-5
chr5-139848779-GA-*	chr5	139848779	GA	*	21320	VQSRTrancheINDEL99.95to100.00	0	none	0.03902100000000001	4	20	0.03902100000000001
chr5-139848779-GA-AA	chr5	139848779	GA	AA	21320	VQSRTrancheINDEL99.95to100.00	0	none	2.9400000000000004e-4	0	20	2.9400000000000004e-4
chr5-139848779-GA-CA	chr5	139848779	GA	CA	21320	VQSRTrancheINDEL99.95to100.00	0	none	0.002263	1	20	0.002263
chr5-139848779-GA-G	chr5	139848779	GA	G	21320	VQSRTrancheINDEL99.95to100.00	5.0585e-4	nfe	0.003015	0	20	0.003015
chr5-139848779-GA-GCA	chr5	139848779	GA	GCA	21320	VQSRTrancheINDEL99.95to100.00	0	none	5.640000000000005e-4	0	20	5.640000000000005e-4
chr5-139848779-GA-GCCA	chr5	139848779	GA	GCCA	21320	VQSRTrancheINDEL99.95to100.00	0	none	7.099999999999998e-5	0	20	7.099999999999998e-5
chr5-139848779-GA-GCTA	chr5	139848779	GA	GCTA	21320	VQSRTrancheINDEL99.95to100.00	0	none	9e-6	0	20	9e-6
chr5-139848779-GA-GGCA	chr5	139848779	GA	GGCA	21320	VQSRTrancheINDEL99.95to100.00	0	none	0	0	20	1e-6
chr5-139848779-GA-GGGAA	chr5	139848779	GA	GGGAA	21320	VQSRTrancheINDEL99.95to100.00	0	none	0	0	20	1e-6
chr5-139848779-GA-GGGGCA	chr5	139848779	GA	GGGGCA	21320	VQSRTrancheINDEL99.95to100.00	0	none	0	0	20	1e-6
chr5-139848779-GA-GGGGCTA	chr5	139848779	GA	GGGGCTA	21320	VQSRTrancheINDEL99.95to100.00	0	none	9e-6	0	20	9e-6
chr5-139848779-GA-GGGGGCA	chr5	139848779	GA	GGGGGCA	21320	VQSRTrancheINDEL99.95to100.00	0	none	1.27e-4	0	20	1.27e-4
chr5-139848779-GA-GGGGGCAA	chr5	139848779	GA	GGGGGCAA	21320	VQSRTrancheINDEL99.95to100.00	0	none	0	0	20	1e-6
chr5-139848779-GA-GGGGGGCA	chr5	139848779	GA	GGGGGGCA	21320	VQSRTrancheINDEL99.95to100.00	0	none	9e-6	0	20	9e-6
chr5-139848779-GA-GGGGGGGGCA	chr5	139848779	GA	GGGGGGGGCA	21320	VQSRTrancheINDEL99.95to100.00	0	none	0	0	20	1e-6
chr5-139848779-GA-GGGGGGGGGGGGGGAA	chr5	139848779	GA	GGGGGGGGGGGGGGAA	21320	VQSRTrancheINDEL99.95to100.00	0	none	0	0	20	1e-6
chr5-139848779-GA-GGGGGGGGGGGGGGGCTA	chr5	139848779	GA	GGGGGGGGGGGGGGGCTA	21320	VQSRTrancheINDEL99.95to100.00	0	none	0	0	20	1e-6
chr5-139848779-GA-GGGGGGGGGGGGGGGGGGGGGCA	chr5	139848779	GA	GGGGGGGGGGGGGGGGGGGGGCA	21320	VQSRTrancheINDEL99.95to100.00	0	none	0	0	20	1e-6
chr5-139848779-GA-GGGGGGGGGGGGTA	chr5	139848779	GA	GGGGGGGGGGGGTA	21320	VQSRTrancheINDEL99.95to100.00	0	none	0	0	20	1e-6
chr5-139848779-GA-GGGGGGGGGGGTA	chr5	139848779	GA	GGGGGGGGGGGTA	21320	VQSRTrancheINDEL99.95to100.00	0	none	0	0	20	1e-6
chr5-139848779-GA-GGGGGGTA	chr5	139848779	GA	GGGGGGTA	21320	VQSRTrancheINDEL99.95to100.00	0	none	0	0	20	1e-6
chr5-139848779-GA-GGGGGTA	chr5	139848779	GA	GGGGGTA	21320	VQSRTrancheINDEL99.95to100.00	0	none	2.2000000000000003e-5	0	20	2.2000000000000003e-5
chr5-139848779-GA-GGGGTTA	chr5	139848779	GA	GGGGTTA	21320	VQSRTrancheINDEL99.95to100.00	0	none	0	0	20	1e-6
chr5-139848779-GA-GGTA	chr5	139848779	GA	GGTA	21320	VQSRTrancheINDEL99.95to100.00	0	none	0	0	20	1e-6
chr5-139848779-GA-GTA	chr5	139848779	GA	GTA	21320	VQSRTrancheINDEL99.95to100.00	0	none	9e-6	0	20	9e-6
chr5-139848779-GA-TA	chr5	139848779	GA	TA	21320	VQSRTrancheINDEL99.95to100.00	0	none	2.2000000000000003e-5	0	20	2.2000000000000003e-5
chr5-139848780-AG-*	chr5	139848780	AG	*	37338	VQSRTrancheINDEL99.95to100.00	0	none	0.04196600000000001	4	16	0.04196600000000001
chr5-139848780-AG-A	chr5	139848780	AG	A	37338	VQSRTrancheINDEL99.95to100.00	0	none	0	0	16	1e-6
chr5-139848780-AG-AAGGGGGGGGGG	chr5	139848780	AG	AAGGGGGGGGGG	37338	VQSRTrancheINDEL99.95to100.00	0	none	0	0	16	1e-6
chr5-139848780-AG-ACTG	chr5	139848780	AG	ACTG	37338	VQSRTrancheINDEL99.95to100.00	0	none	0	0	16	1e-6
chr5-139848780-AG-AGG	chr5	139848780	AG	AGG	37338	VQSRTrancheINDEL99.95to100.00	0	none	3.160000000000005e-4	0	16	3.160000000000005e-4
chr5-139848780-AG-AGGGGGGGGGG	chr5	139848780	AG	AGGGGGGGGGG	37338	VQSRTrancheINDEL99.95to100.00	0	none	2.2000000000000003e-5	0	16	2.2000000000000003e-5
chr5-139848780-AG-AGGGGGGGGGGG	chr5	139848780	AG	AGGGGGGGGGGG	37338	VQSRTrancheINDEL99.95to100.00	0	none	9e-6	0	16	9e-6
chr5-139848780-AG-ATG	chr5	139848780	AG	ATG	37338	VQSRTrancheINDEL99.95to100.00	0	none	0.00101099999999999	0	16	0.00101099999999999
chr5-139848780-AG-CG	chr5	139848780	AG	CG	37338	VQSRTrancheINDEL99.95to100.00	0	none	1.0799999999999996e-4	0	16	1.0799999999999996e-4
chr5-139848780-AG-GG	chr5	139848780	AG	GG	37338	VQSRTrancheINDEL99.95to100.00	0	none	0.01376199999999999	1	16	0.01376199999999999
chr5-139848780-AG-TG	chr5	139848780	AG	TG	37338	VQSRTrancheINDEL99.95to100.00	0	none	0.00132499999999999	0	16	0.00132499999999999
chr5-139848815-G-A	chr5	139848815	G	A	23930	PASS	0.0049566	nfe	0.002665	1	134	0.0049566
chr5-139851660-G-A	chr5	139851660	G	A	1097	PASS	1.583e-5	sas	0	1	134	1.583e-5
chr5-139851670-C-T	chr5	139851670	C	T	2906037	PASS	0.090981	sas	0.045318	6	134	0.090981
chr5-139852420-G-A	chr5	139852420	G	A	710039	PASS	0.042891	nfe	0.03077900000000001	1	134	0.042891
chr5-139852870-G-C	chr5	139852870	G	C	198772	PASS	0.052294	afr	0.006163	1	134	0.052294
chr5-139855713-C-A	chr5	139855713	C	A	25988	PASS	1.3243e-4	nfe	2.2000000000000003e-5	0	134	1.3243e-4
chr5-139855713-C-T	chr5	139855713	C	T	25988	PASS	0.0016462	nfe	6.340000000000003e-4	1	134	0.0016462
chr5-139859930-C-CG	chr5	139859930	C	CG	4737400	PASS	0.49148	afr	0.164534	14	134	0.49148
chr5-139859930-C-G	chr5	139859930	C	G	4737400	PASS	4.9413e-4	afr	2.2000000000000003e-5	0	134	4.9413e-4
chr5-139859930-C-T	chr5	139859930	C	T	4737400	PASS	1.549e-4	amr	9e-6	0	134	1.549e-4
chr5-139865046-G-GC	chr5	139865046	G	GC	139416.97	PASS	0.038312	afr	0.004621	1	134	0.038312
chr5-139865310-G-GC	chr5	139865310	G	GC	658.97	PASS	0	none	0	1	134	1e-6
chr5-139865501-A-G	chr5	139865501	A	G	5614459	PASS	0.49684	afr	0.17630500000000002	16	134	0.49684
chr5-139871240-T-C	chr5	139871240	T	C	44394	PASS	0.067419	sas	0.01338699999999999	0	0	0.067419
chr5-139871753-G-A	chr5	139871753	G	A	712	PASS	3.81e-6	nfe	0	1	134	3.81e-6
chr5-139871884-T-G	chr5	139871884	T	G	3856349	PASS	0.36789	afr	0.22102700000000003	28	134	0.36789
chr5-139880707-G-A	chr5	139880707	G	A	326506	PASS	0.16628	afr	0.031762	2	134	0.16628
chr5-139880707-G-C	chr5	139880707	G	C	326506	PASS	0	none	0	0	134	1e-6
chr5-139880843-T-C	chr5	139880843	T	C	6889866	PASS	0.43543	afr	0.22982	28	134	0.43543
chr5-139881110-C-G	chr5	139881110	C	G	504753	PASS	0.17247	afr	0.03269100000000001	2	132	0.17247
chr5-139904162-A-G	chr5	139904162	A	G	93616	PASS	0.12813	afr	0.01116599999999999	1	80	0.12813
chr5-139904536-C-T	chr5	139904536	C	T	2487	PASS	2.8492e-4	nfe	1.47e-4	1	126	2.8492e-4
chr5-140042219-CGTG-*	chr5	140042219	CGTG	*	687.97	VQSRTrancheINDEL99.50to99.90	0	none	9e-6	0	116	9e-6
chr5-140042219-CGTG-C	chr5	140042219	CGTG	C	687.97	VQSRTrancheINDEL99.50to99.90	0	none	4.950000000000003e-4	0	116	4.950000000000003e-4
chr5-140042220-G-*	chr5	140042220	G	*	10335	VQSRTrancheSNP99.90to99.95	0	none	5.39e-4	0	0	5.39e-4
chr5-140042220-G-A	chr5	140042220	G	A	10335	VQSRTrancheSNP99.90to99.95	0	none	2.2000000000000003e-5	0	0	2.2000000000000003e-5
chr5-140042220-G-C	chr5	140042220	G	C	10335	VQSRTrancheSNP99.90to99.95	0.012131	nfe	0.01595400000000001	0	0	0.01595400000000001
chr5-140042220-G-T	chr5	140042220	G	T	10335	VQSRTrancheSNP99.90to99.95	0	none	2.2000000000000003e-5	0	0	2.2000000000000003e-5
chr5-140042221-T-*	chr5	140042221	T	*	124	PASS	0	none	5.160000000000003e-4	0	0	5.160000000000003e-4
chr5-140042221-T-C	chr5	140042221	T	C	124	PASS	0	none	9e-6	0	0	9e-6
chr5-140042221-T-G	chr5	140042221	T	G	124	PASS	0	none	2.2000000000000003e-5	0	0	2.2000000000000003e-5
chr5-140042222-G-*	chr5	140042222	G	*	226	PASS	0	none	5.170000000000003e-4	0	62	5.170000000000003e-4
chr5-140042222-G-C	chr5	140042222	G	C	226	PASS	0	none	9e-6	0	62	9e-6
chr5-140042222-G-T	chr5	140042222	G	T	226	PASS	0	none	2.2899999999999996e-4	0	62	2.2899999999999996e-4
chr5-140042243-C-CG	chr5	140042243	C	CG	941.97	VQSRTrancheINDEL99.50to99.90	0	none	6.310000000000003e-4	0	0	6.310000000000003e-4
chr5-140042245-G-*	chr5	140042245	G	*	13072.97	VQSRTrancheINDEL99.90to99.95	0	none	1.47e-4	0	0	1.47e-4
chr5-140042245-G-GC	chr5	140042245	G	GC	13072.97	VQSRTrancheINDEL99.90to99.95	0	none	4.03e-4	0	0	4.03e-4
chr5-140042245-G-GCCCCCCCC	chr5	140042245	G	GCCCCCCCC	13072.97	VQSRTrancheINDEL99.90to99.95	0	none	9e-6	0	0	9e-6
chr5-140042245-G-GCCCCCCCCCCC	chr5	140042245	G	GCCCCCCCCCCC	13072.97	VQSRTrancheINDEL99.90to99.95	0	none	8.9e-5	0	0	8.9e-5
chr5-140042245-G-GGC	chr5	140042245	G	GGC	13072.97	VQSRTrancheINDEL99.90to99.95	0	none	2.08e-4	0	0	2.08e-4
chr5-140042245-G-GGCC	chr5	140042245	G	GGCC	13072.97	VQSRTrancheINDEL99.90to99.95	0	none	0.00168799999999999	0	0	0.00168799999999999
chr5-140042245-G-GGCCC	chr5	140042245	G	GGCCC	13072.97	VQSRTrancheINDEL99.90to99.95	0	none	0.00112799999999999	0	0	0.00112799999999999
chr5-140042245-G-GGCCCC	chr5	140042245	G	GGCCCC	13072.97	VQSRTrancheINDEL99.90to99.95	0	none	2.2000000000000003e-5	0	0	2.2000000000000003e-5
chr5-140042245-G-GGCCCCCC	chr5	140042245	G	GGCCCCCC	13072.97	VQSRTrancheINDEL99.90to99.95	0	none	0	0	0	1e-6
chr5-140042245-G-GGCCCCCCC	chr5	140042245	G	GGCCCCCCC	13072.97	VQSRTrancheINDEL99.90to99.95	0	none	0.00178599999999999	0	0	0.00178599999999999
chr5-140042245-G-GGCCCCCCCC	chr5	140042245	G	GGCCCCCCCC	13072.97	VQSRTrancheINDEL99.90to99.95	0	none	0.002606	0	0	0.002606
chr5-140042245-G-GGCCCCCCCCC	chr5	140042245	G	GGCCCCCCCCC	13072.97	VQSRTrancheINDEL99.90to99.95	0	none	9.130000000000004e-4	0	0	9.130000000000004e-4
chr5-140042245-G-GGCCCCCCCCCC	chr5	140042245	G	GGCCCCCCCCCC	13072.97	VQSRTrancheINDEL99.90to99.95	0	none	5.620000000000005e-4	0	0	5.620000000000005e-4
chr5-140042245-G-GGCCCCCCCCCCC	chr5	140042245	G	GGCCCCCCCCCCC	13072.97	VQSRTrancheINDEL99.90to99.95	0	none	2.2899999999999996e-4	0	0	2.2899999999999996e-4
chr5-140042245-G-GGCCCCCCCCCCCC	chr5	140042245	G	GGCCCCCCCCCCCC	13072.97	VQSRTrancheINDEL99.90to99.95	0	none	6.540000000000003e-4	0	0	6.540000000000003e-4
chr5-140042245-G-GGCCCCCCCCCCCCC	chr5	140042245	G	GGCCCCCCCCCCCCC	13072.97	VQSRTrancheINDEL99.90to99.95	0	none	0.00156499999999999	0	0	0.00156499999999999
chr5-140042245-G-GGCCCCCCCCCCCCCCC	chr5	140042245	G	GGCCCCCCCCCCCCCCC	13072.97	VQSRTrancheINDEL99.90to99.95	0	none	0	0	0	1e-6
chr5-140042245-G-GGGCCCCCCC	chr5	140042245	G	GGGCCCCCCC	13072.97	VQSRTrancheINDEL99.90to99.95	0	none	6.999999999999998e-5	0	0	6.999999999999998e-5
chr5-140042246-C-*	chr5	140042246	C	*	9093	PASS	0	none	1.27e-4	0	0	1.27e-4
chr5-140042246-C-A	chr5	140042246	C	A	9093	PASS	0	none	0	0	0	1e-6
chr5-140042246-C-G	chr5	140042246	C	G	9093	PASS	0	none	0.00900999999999999	0	0	0.00900999999999999
chr5-140042250-A-*	chr5	140042250	A	*	74655	VQSRTrancheINDEL99.50to99.90	0	none	0.00185999999999999	0	0	0.00185999999999999
chr5-140042250-A-AC	chr5	140042250	A	AC	74655	VQSRTrancheINDEL99.50to99.90	0	none	5.2999999999999994e-5	0	0	5.2999999999999994e-5
chr5-140042250-A-C	chr5	140042250	A	C	74655	VQSRTrancheINDEL99.50to99.90	0.27747	nfe	0.065476	0	0	0.27747
chr5-140042257-CAGCGCCCGGACGCTGCCAGGCCCGGGCACCTGCAGCACCT-*	chr5	140042257	CAGCGCCCGGACGCTGCCAGGCCCGGGCACCTGCAGCACCT	*	27836.97	VQSRTrancheINDEL99.95to100.00	0	none	1.0699999999999996e-4	0	4	1.0699999999999996e-4
chr5-140042257-CAGCGCCCGGACGCTGCCAGGCCCGGGCACCTGCAGCACCT-C	chr5	140042257	CAGCGCCCGGACGCTGCCAGGCCCGGGCACCTGCAGCACCT	C	27836.97	VQSRTrancheINDEL99.95to100.00	0	none	0	0	4	1e-6
chr5-140042257-CAGCGCCCGGACGCTGCCAGGCCCGGGCACCTGCAGCACCT-CCCCGGACGCTGCCAGGCCCGGGCACCTGCAGCACCT	chr5	140042257	CAGCGCCCGGACGCTGCCAGGCCCGGGCACCTGCAGCACCT	CCCCGGACGCTGCCAGGCCCGGGCACCTGCAGCACCT	27836.97	VQSRTrancheINDEL99.95to100.00	0	none	0.016561	0	4	0.016561
chr5-140042257-CAGCGCCCGGACGCTGCCAGGCCCGGGCACCTGCAGCACCT-CCGCCCGGACGCTGCCAGGCCCGGGCACCTGCAGCACCT	chr5	140042257	CAGCGCCCGGACGCTGCCAGGCCCGGGCACCTGCAGCACCT	CCGCCCGGACGCTGCCAGGCCCGGGCACCTGCAGCACCT	27836.97	VQSRTrancheINDEL99.95to100.00	0	none	0.002681	0	4	0.002681
chr5-140042258-A-*	chr5	140042258	A	*	11902	VQSRTrancheSNP99.70to99.80	0	none	0.019818	0	0	0.019818
chr5-140042258-A-C	chr5	140042258	A	C	11902	VQSRTrancheSNP99.70to99.80	0.035536	sas	0.00591	0	0	0.035536
chr5-140042258-A-G	chr5	140042258	A	G	11902	VQSRTrancheSNP99.70to99.80	0	none	9e-6	0	0	9e-6
chr5-140042259-G-*	chr5	140042259	G	*	10178	VQSRTrancheSNP99.70to99.80	0	none	0.019819	0	0	0.019819
chr5-140042259-G-A	chr5	140042259	G	A	10178	VQSRTrancheSNP99.70to99.80	0	none	0.00117599999999999	0	0	0.00117599999999999
chr5-140042259-G-C	chr5	140042259	G	C	10178	VQSRTrancheSNP99.70to99.80	0.019742	sas	0.003512	0	0	0.019742
chr5-140042302-G-*	chr5	140042302	G	*	2832	PASS	0	none	0	0	18	1e-6
chr5-140042302-G-A	chr5	140042302	G	A	2832	PASS	5.82e-5	nfe	5.2999999999999994e-5	0	18	5.82e-5
chr5-140042302-G-C	chr5	140042302	G	C	2832	PASS	0.0032995	eas	0.002632	0	18	0.0032995
chr5-140042307-A-*	chr5	140042307	A	*	662	VQSRTrancheSNP99.80to99.90	0	none	0	0	10	1e-6
chr5-140042307-A-C	chr5	140042307	A	C	662	VQSRTrancheSNP99.80to99.90	0.0021843	eas	9.370000000000004e-4	0	10	0.0021843
chr5-140042621-C-A	chr5	140042621	C	A	1660	PASS	1.462e-5	nfe	0	1	134	1.462e-5
chr5-140042647-G-A	chr5	140042647	G	A	2389693	PASS	0.10144	mid	0.05904900000000002	12	134	0.10144
chr5-140042946-CGCTGCTGCTGCT-*	chr5	140042946	CGCTGCTGCTGCT	*	865744.97	ExcessHet	0	none	0	0	134	1e-6
chr5-140042946-CGCTGCTGCTGCT-C	chr5	140042946	CGCTGCTGCTGCT	C	865744.97	ExcessHet	2.3739e-4	amr	5.2999999999999994e-5	0	134	2.3739e-4
chr5-140042946-CGCTGCTGCTGCT-CGCT	chr5	140042946	CGCTGCTGCTGCT	CGCT	865744.97	ExcessHet	0	none	1.47e-4	0	134	1.47e-4
chr5-140042946-CGCTGCTGCTGCT-CGCTGCT	chr5	140042946	CGCTGCTGCTGCT	CGCTGCT	865744.97	ExcessHet	0	none	0	0	134	1e-6
chr5-140042946-CGCTGCTGCTGCT-CGCTGCTGCT	chr5	140042946	CGCTGCTGCTGCT	CGCTGCTGCT	865744.97	ExcessHet	0	none	0.043878	7	134	0.043878
chr5-140042946-CGCTGCTGCTGCT-CGCTGCTGCTGCTGCT	chr5	140042946	CGCTGCTGCTGCT	CGCTGCTGCTGCTGCT	865744.97	ExcessHet	0	none	0.00113199999999999	0	134	0.00113199999999999
chr5-140042946-CGCTGCTGCTGCT-CGCTGCTGCTGCTGCTGCT	chr5	140042946	CGCTGCTGCTGCT	CGCTGCTGCTGCTGCTGCT	865744.97	ExcessHet	0	none	8.9e-5	0	134	8.9e-5
chr5-140042946-CGCTGCTGCTGCT-CGCTGCTGCTGCTGCTGCTGCT	chr5	140042946	CGCTGCTGCTGCT	CGCTGCTGCTGCTGCTGCTGCT	865744.97	ExcessHet	0	none	0.009068	1	134	0.009068
chr5-140042949-TGCTGCTGCTGCTGCTGCTGCTGCTCCTCTC-*	chr5	140042949	TGCTGCTGCTGCTGCTGCTGCTGCTCCTCTC	*	380.97	VQSRTrancheINDEL99.50to99.90	0	none	0.04426300000000002	7	122	0.04426300000000002
chr5-140042949-TGCTGCTGCTGCTGCTGCTGCTGCTCCTCTC-T	chr5	140042949	TGCTGCTGCTGCTGCTGCTGCTGCTCCTCTC	T	380.97	VQSRTrancheINDEL99.50to99.90	0	none	0	0	122	1e-6
chr5-140042949-TGCTGCTGCTGCTGCTGCTGCTGCTCCTCTC-TGCTGCTGCTGCTGCCGCTCTCGCTGCTGCTGCTGCTGCTGCTGCTCCTCTC	chr5	140042949	TGCTGCTGCTGCTGCTGCTGCTGCTCCTCTC	TGCTGCTGCTGCTGCCGCTCTCGCTGCTGCTGCTGCTGCTGCTGCTCCTCTC	380.97	VQSRTrancheINDEL99.50to99.90	0	none	7.099999999999998e-5	0	122	7.099999999999998e-5
chr5-140042949-TGCTGCTGCTGCTGCTGCTGCTGCTCCTCTC-TGCTGCTGCTGCTGCTGCTGCTGCTCCTCTCGCTGCTGCTGCTGCTGCTGCTGCTCCTCTC	chr5	140042949	TGCTGCTGCTGCTGCTGCTGCTGCTCCTCTC	TGCTGCTGCTGCTGCTGCTGCTGCTCCTCTCGCTGCTGCTGCTGCTGCTGCTGCTCCTCTC	380.97	VQSRTrancheINDEL99.50to99.90	0	none	0	0	122	1e-6
chr5-140042972-C-*	chr5	140042972	C	*	111126	PASS	0	none	7.099999999999998e-5	0	134	7.099999999999998e-5
chr5-140042972-C-T	chr5	140042972	C	T	111126	PASS	0.0031381	mid	0.002791	1	134	0.0031381
chr5-140042979-CGCTGCT-*	chr5	140042979	CGCTGCT	*	162065.97	ExcessHet	0	none	3.6999999999999985e-5	0	132	3.6999999999999985e-5
chr5-140042979-CGCTGCT-C	chr5	140042979	CGCTGCT	C	162065.97	ExcessHet	0	none	9e-6	0	132	9e-6
chr5-140042979-CGCTGCT-CGCT	chr5	140042979	CGCTGCT	CGCT	162065.97	ExcessHet	0	none	0.03606900000000001	6	132	0.03606900000000001
chr5-140042979-CGCTGCT-CGCTGCTGCT	chr5	140042979	CGCTGCT	CGCTGCTGCT	162065.97	ExcessHet	0	none	1.27e-4	0	132	1.27e-4
chr5-140042982-T-*	chr5	140042982	T	*	1622	PASS	0	none	0.03611400000000001	6	124	0.03611400000000001
chr5-140042982-T-C	chr5	140042982	T	C	1622	PASS	0	none	9e-6	0	124	9e-6
chr5-140043017-C-T	chr5	140043017	C	T	74595	PASS	0.0040126	nfe	0.00171799999999999	3	134	0.0040126
chr5-140043411-C-G	chr5	140043411	C	G	90139	PASS	0.045701	mid	0.018651	1	36	0.045701
chr5-140114310-TGGCGGCGGC-*	chr5	140114310	TGGCGGCGGC	*	71585.97	VQSRTrancheINDEL95.00to96.00	0	none	1.27e-4	0	102	1.27e-4
chr5-140114310-TGGCGGCGGC-T	chr5	140114310	TGGCGGCGGC	T	71585.97	VQSRTrancheINDEL95.00to96.00	2.24e-6	nfe	0	0	102	2.24e-6
chr5-140114310-TGGCGGCGGC-TGGC	chr5	140114310	TGGCGGCGGC	TGGC	71585.97	VQSRTrancheINDEL95.00to96.00	0	none	3.6999999999999985e-5	0	102	3.6999999999999985e-5
chr5-140114310-TGGCGGCGGC-TGGCGGC	chr5	140114310	TGGCGGCGGC	TGGCGGC	71585.97	VQSRTrancheINDEL95.00to96.00	0	none	0.01966	4	102	0.01966
chr5-140114310-TGGCGGCGGC-TGGCGGCGGCGGC	chr5	140114310	TGGCGGCGGC	TGGCGGCGGCGGC	71585.97	VQSRTrancheINDEL95.00to96.00	0	none	5.180000000000002e-4	0	102	5.180000000000002e-4
chr5-140114310-TGGCGGCGGC-TGGCGGCGGCGGCGGC	chr5	140114310	TGGCGGCGGC	TGGCGGCGGCGGCGGC	71585.97	VQSRTrancheINDEL95.00to96.00	0	none	2.2000000000000003e-5	0	102	2.2000000000000003e-5
chr5-140114585-C-G	chr5	140114585	C	G	1406	PASS	0	none	0	1	134	1e-6
chr5-140115188-TACAC-*	chr5	140115188	TACAC	*	94706	ExcessHet	0	none	0	0	130	1e-6
chr5-140115188-TACAC-GACAC	chr5	140115188	TACAC	GACAC	94706	ExcessHet	0	none	0	0	130	1e-6
chr5-140115188-TACAC-T	chr5	140115188	TACAC	T	94706	ExcessHet	4.586e-5	nfe	1.47e-4	0	130	1.47e-4
chr5-140115188-TACAC-TAC	chr5	140115188	TACAC	TAC	94706	ExcessHet	0	none	0.036653	12	130	0.036653
chr5-140115188-TACAC-TACACAC	chr5	140115188	TACAC	TACACAC	94706	ExcessHet	0	none	7.980000000000003e-4	0	130	7.980000000000003e-4
chr5-140115251-G-A	chr5	140115251	G	A	578	PASS	0	none	1.47e-4	0	116	1.47e-4
chr5-140115251-G-C	chr5	140115251	G	C	578	PASS	2.709e-5	nfe	5.2999999999999994e-5	0	116	5.2999999999999994e-5
chr5-140115251-G-T	chr5	140115251	G	T	578	PASS	2.9717e-4	nfe	5.180000000000002e-4	0	116	5.180000000000002e-4
chr5-140115261-TAAAAA-*	chr5	140115261	TAAAAA	*	587132	ExcessHet	0	none	8.9e-5	0	124	8.9e-5
chr5-140115261-TAAAAA-AAAAAA	chr5	140115261	TAAAAA	AAAAAA	587132	ExcessHet	0	none	0.00179199999999999	0	124	0.00179199999999999
chr5-140115261-TAAAAA-GAAAAA	chr5	140115261	TAAAAA	GAAAAA	587132	ExcessHet	0	none	0	0	124	1e-6
chr5-140115261-TAAAAA-T	chr5	140115261	TAAAAA	T	587132	ExcessHet	2.83e-6	nfe	0	0	124	2.83e-6
chr5-140115261-TAAAAA-TA	chr5	140115261	TAAAAA	TA	587132	ExcessHet	0	none	9e-6	0	124	9e-6
chr5-140115261-TAAAAA-TAA	chr5	140115261	TAAAAA	TAA	587132	ExcessHet	0	none	2.2999999999999995e-4	0	124	2.2999999999999995e-4
chr5-140115261-TAAAAA-TAAA	chr5	140115261	TAAAAA	TAAA	587132	ExcessHet	0	none	0.00958699999999999	1	124	0.00958699999999999
chr5-140115261-TAAAAA-TAAAA	chr5	140115261	TAAAAA	TAAAA	587132	ExcessHet	0	none	0.173295	40	124	0.173295
chr5-140115261-TAAAAA-TAAAAAA	chr5	140115261	TAAAAA	TAAAAAA	587132	ExcessHet	0	none	0.113785	18	124	0.113785
chr5-140115261-TAAAAA-TAAAAAAA	chr5	140115261	TAAAAA	TAAAAAAA	587132	ExcessHet	0	none	0.005492	1	124	0.005492
chr5-140115261-TAAAAA-TAAAAAAAA	chr5	140115261	TAAAAA	TAAAAAAAA	587132	ExcessHet	0	none	3.6999999999999985e-5	0	124	3.6999999999999985e-5
chr5-140115261-TAAAAA-TAAAAAAAAAAAA	chr5	140115261	TAAAAA	TAAAAAAAAAAAA	587132	ExcessHet	0	none	0	0	124	1e-6
chr5-140115261-TAAAAA-TAAAAAAAAAAAAA	chr5	140115261	TAAAAA	TAAAAAAAAAAAAA	587132	ExcessHet	0	none	0	0	124	1e-6
chr5-140115261-TAAAAA-TAAAAAAAAAAAAAA	chr5	140115261	TAAAAA	TAAAAAAAAAAAAAA	587132	ExcessHet	0	none	9e-6	0	124	9e-6
chr5-140115261-TAAAAA-TAAAAAAAAAAAAAAA	chr5	140115261	TAAAAA	TAAAAAAAAAAAAAAA	587132	ExcessHet	0	none	0	0	124	1e-6
chr5-140115261-TAAAAA-TGAAAAA	chr5	140115261	TAAAAA	TGAAAAA	587132	ExcessHet	0	none	0	0	124	1e-6
chr5-140115262-A-*	chr5	140115262	A	*	455	PASS	0	none	0.183919	41	94	0.183919
chr5-140115262-A-AAT	chr5	140115262	A	AAT	455	PASS	0	none	0	0	94	1e-6
chr5-140115262-A-G	chr5	140115262	A	G	455	PASS	0	none	9e-6	0	94	9e-6
chr5-140115262-A-T	chr5	140115262	A	T	455	PASS	6.65e-5	nfe	0	0	94	6.65e-5
chr5-140115407-CA-AA	chr5	140115407	CA	AA	2437	PASS	0	none	3.820000000000003e-4	0	120	3.820000000000003e-4
chr5-140115407-CA-C	chr5	140115407	CA	C	2437	PASS	0.0011169	mid	9.87999999999999e-4	1	120	0.0011169
chr5-140115407-CA-CAA	chr5	140115407	CA	CAA	2437	PASS	0	none	8.9e-5	0	120	8.9e-5
chr5-140115558-A-G	chr5	140115558	A	G	2139	PASS	0.0056972	nfe	7.240000000000005e-4	0	2	0.0056972
chr5-140128136-T-C	chr5	140128136	T	C	1856	PASS	0.0022008	nfe	3.590000000000004e-4	1	14	0.0022008
chr5-140128479-G-A	chr5	140128479	G	A	14203	PASS	0.0030882	nfe	6.340000000000003e-4	1	134	0.0030882
chr5-140128528-A-G	chr5	140128528	A	G	393869	PASS	0.020983	nfe	0.01485399999999999	2	134	0.020983
chr5-140128871-ATTT-A	chr5	140128871	ATTT	A	477426	ExcessHet	1.2149e-4	nfe	4.950000000000003e-4	0	94	4.950000000000003e-4
chr5-140128871-ATTT-AT	chr5	140128871	ATTT	AT	477426	ExcessHet	0	none	0.01002199999999998	2	94	0.01002199999999998
chr5-140128871-ATTT-ATT	chr5	140128871	ATTT	ATT	477426	ExcessHet	0	none	0.165996	16	94	0.165996
chr5-140128871-ATTT-ATTTT	chr5	140128871	ATTT	ATTTT	477426	ExcessHet	0	none	0.106848	12	94	0.106848
chr5-140128871-ATTT-ATTTTT	chr5	140128871	ATTT	ATTTTT	477426	ExcessHet	0	none	0.003267	3	94	0.003267
chr5-140128871-ATTT-ATTTTTT	chr5	140128871	ATTT	ATTTTTT	477426	ExcessHet	0	none	3.6999999999999985e-5	0	94	3.6999999999999985e-5
chr5-140128871-ATTT-TTTT	chr5	140128871	ATTT	TTTT	477426	ExcessHet	0	none	1.27e-4	0	94	1.27e-4
chr5-140129120-G-A	chr5	140129120	G	A	99264	PASS	0.08884	sas	0.049462	0	0	0.08884
chr5-140157447-G-T	chr5	140157447	G	T	14245	PASS	0.019468	nfe	0.01111599999999999	0	0	0.019468
chr5-140161875-C-T	chr5	140161875	C	T	94231	PASS	0.38448	eas	0.051324	0	0	0.38448
chr5-140161927-CTTTTTTTTTTT-*	chr5	140161927	CTTTTTTTTTTT	*	49673	PASS	0	none	6.999999999999998e-5	0	0	6.999999999999998e-5
chr5-140161927-CTTTTTTTTTTT-C	chr5	140161927	CTTTTTTTTTTT	C	49673	PASS	0	none	5.2999999999999994e-5	0	0	5.2999999999999994e-5
chr5-140161927-CTTTTTTTTTTT-CT	chr5	140161927	CTTTTTTTTTTT	CT	49673	PASS	0	none	3.6999999999999985e-5	0	0	3.6999999999999985e-5
chr5-140161927-CTTTTTTTTTTT-CTCTTTTTTTTTTTTTTTTTTTTTTTTTTTTT	chr5	140161927	CTTTTTTTTTTT	CTCTTTTTTTTTTTTTTTTTTTTTTTTTTTTT	49673	PASS	0	none	9e-6	0	0	9e-6
chr5-140161927-CTTTTTTTTTTT-CTT	chr5	140161927	CTTTTTTTTTTT	CTT	49673	PASS	0	none	2.500000000000001e-4	0	0	2.500000000000001e-4
chr5-140161927-CTTTTTTTTTTT-CTTT	chr5	140161927	CTTTTTTTTTTT	CTTT	49673	PASS	0	none	1.6699999999999994e-4	0	0	1.6699999999999994e-4
chr5-140161927-CTTTTTTTTTTT-CTTTT	chr5	140161927	CTTTTTTTTTTT	CTTTT	49673	PASS	0	none	6.999999999999998e-5	0	0	6.999999999999998e-5
chr5-140161927-CTTTTTTTTTTT-CTTTTT	chr5	140161927	CTTTTTTTTTTT	CTTTTT	49673	PASS	0	none	2.2000000000000003e-5	0	0	2.2000000000000003e-5
chr5-140161927-CTTTTTTTTTTT-CTTTTTT	chr5	140161927	CTTTTTTTTTTT	CTTTTTT	49673	PASS	0	none	1.47e-4	0	0	1.47e-4
chr5-140161927-CTTTTTTTTTTT-CTTTTTTT	chr5	140161927	CTTTTTTTTTTT	CTTTTTTT	49673	PASS	0	none	5.39e-4	0	0	5.39e-4
chr5-140161927-CTTTTTTTTTTT-CTTTTTTTT	chr5	140161927	CTTTTTTTTTTT	CTTTTTTTT	49673	PASS	0	none	7.950000000000004e-4	0	0	7.950000000000004e-4
chr5-140161927-CTTTTTTTTTTT-CTTTTTTTTT	chr5	140161927	CTTTTTTTTTTT	CTTTTTTTTT	49673	PASS	0	none	0.00168799999999999	0	0	0.00168799999999999
chr5-140161927-CTTTTTTTTTTT-CTTTTTTTTTT	chr5	140161927	CTTTTTTTTTTT	CTTTTTTTTTT	49673	PASS	0	none	0.00188499999999999	0	0	0.00188499999999999
chr5-140161927-CTTTTTTTTTTT-CTTTTTTTTTTTT	chr5	140161927	CTTTTTTTTTTT	CTTTTTTTTTTTT	49673	PASS	0	none	0.004527	0	0	0.004527
chr5-140161927-CTTTTTTTTTTT-CTTTTTTTTTTTTT	chr5	140161927	CTTTTTTTTTTT	CTTTTTTTTTTTTT	49673	PASS	0	none	0.003335	0	0	0.003335
chr5-140161927-CTTTTTTTTTTT-CTTTTTTTTTTTTTT	chr5	140161927	CTTTTTTTTTTT	CTTTTTTTTTTTTTT	49673	PASS	0	none	0.00183499999999999	0	0	0.00183499999999999
chr5-140161927-CTTTTTTTTTTT-CTTTTTTTTTTTTTTT	chr5	140161927	CTTTTTTTTTTT	CTTTTTTTTTTTTTTT	49673	PASS	0	none	4.940000000000003e-4	0	0	4.940000000000003e-4
chr5-140161927-CTTTTTTTTTTT-CTTTTTTTTTTTTTTTT	chr5	140161927	CTTTTTTTTTTT	CTTTTTTTTTTTTTTTT	49673	PASS	0	none	2.500000000000001e-4	0	0	2.500000000000001e-4
chr5-140161927-CTTTTTTTTTTT-CTTTTTTTTTTTTTTTTT	chr5	140161927	CTTTTTTTTTTT	CTTTTTTTTTTTTTTTTT	49673	PASS	0	none	4.480000000000004e-4	0	0	4.480000000000004e-4
chr5-140161927-CTTTTTTTTTTT-CTTTTTTTTTTTTTTTTTT	chr5	140161927	CTTTTTTTTTTT	CTTTTTTTTTTTTTTTTTT	49673	PASS	0	none	4.03e-4	0	0	4.03e-4
chr5-140161927-CTTTTTTTTTTT-CTTTTTTTTTTTTTTTTTTT	chr5	140161927	CTTTTTTTTTTT	CTTTTTTTTTTTTTTTTTTT	49673	PASS	0	none	6.310000000000003e-4	0	0	6.310000000000003e-4
chr5-140161927-CTTTTTTTTTTT-CTTTTTTTTTTTTTTTTTTTT	chr5	140161927	CTTTTTTTTTTT	CTTTTTTTTTTTTTTTTTTTT	49673	PASS	0	none	9.130000000000004e-4	0	0	9.130000000000004e-4
chr5-140161927-CTTTTTTTTTTT-CTTTTTTTTTTTTTTTTTTTTT	chr5	140161927	CTTTTTTTTTTT	CTTTTTTTTTTTTTTTTTTTTT	49673	PASS	0	none	7.010000000000006e-4	0	0	7.010000000000006e-4
chr5-140161927-CTTTTTTTTTTT-CTTTTTTTTTTTTTTTTTTTTTT	chr5	140161927	CTTTTTTTTTTT	CTTTTTTTTTTTTTTTTTTTTTT	49673	PASS	0	none	7.480000000000004e-4	0	0	7.480000000000004e-4
chr5-140161927-CTTTTTTTTTTT-CTTTTTTTTTTTTTTTTTTTTTTT	chr5	140161927	CTTTTTTTTTTT	CTTTTTTTTTTTTTTTTTTTTTTT	49673	PASS	0	none	2.2899999999999996e-4	0	0	2.2899999999999996e-4
chr5-140161927-CTTTTTTTTTTT-CTTTTTTTTTTTTTTTTTTTTTTTT	chr5	140161927	CTTTTTTTTTTT	CTTTTTTTTTTTTTTTTTTTTTTTT	49673	PASS	0	none	4.710000000000004e-4	0	0	4.710000000000004e-4
chr5-140161927-CTTTTTTTTTTT-CTTTTTTTTTTTTTTTTTTTTTTTTT	chr5	140161927	CTTTTTTTTTTT	CTTTTTTTTTTTTTTTTTTTTTTTTT	49673	PASS	0	none	1.87e-4	0	0	1.87e-4
chr5-140161927-CTTTTTTTTTTT-CTTTTTTTTTTTTTTTTTTTTTTTTTT	chr5	140161927	CTTTTTTTTTTT	CTTTTTTTTTTTTTTTTTTTTTTTTTT	49673	PASS	0	none	6.999999999999998e-5	0	0	6.999999999999998e-5
chr5-140161927-CTTTTTTTTTTT-CTTTTTTTTTTTTTTTTTTTTTTTTTTT	chr5	140161927	CTTTTTTTTTTT	CTTTTTTTTTTTTTTTTTTTTTTTTTTT	49673	PASS	0	none	3.6999999999999985e-5	0	0	3.6999999999999985e-5
chr5-140161927-CTTTTTTTTTTT-CTTTTTTTTTTTTTTTTTTTTTTTTTTTTT	chr5	140161927	CTTTTTTTTTTT	CTTTTTTTTTTTTTTTTTTTTTTTTTTTTT	49673	PASS	0	none	2.2000000000000003e-5	0	0	2.2000000000000003e-5
chr5-140161927-CTTTTTTTTTTT-CTTTTTTTTTTTTTTTTTTTTTTTTTTTTTTTTTTT	chr5	140161927	CTTTTTTTTTTT	CTTTTTTTTTTTTTTTTTTTTTTTTTTTTTTTTTTT	49673	PASS	0	none	0	0	0	1e-6
chr5-140161927-CTTTTTTTTTTT-CTTTTTTTTTTTTTTTTTTTTTTTTTTTTTTTTTTTT	chr5	140161927	CTTTTTTTTTTT	CTTTTTTTTTTTTTTTTTTTTTTTTTTTTTTTTTTTT	49673	PASS	0	none	9e-6	0	0	9e-6
chr5-140161927-CTTTTTTTTTTT-TTTTTTTTTTTT	chr5	140161927	CTTTTTTTTTTT	TTTTTTTTTTTT	49673	PASS	0	none	5.160000000000003e-4	0	0	5.160000000000003e-4
chr5-140163483-A-G	chr5	140163483	A	G	8169	PASS	0.13628	nfe	0.006012	0	0	0.13628
chr5-140163506-G-A	chr5	140163506	G	A	25903	PASS	0	none	0.018659	0	0	0.018659
chr5-140163540-A-G	chr5	140163540	A	G	44259	PASS	0	none	0.03135600000000001	0	0	0.03135600000000001
chr5-140163779-CAAAA-*	chr5	140163779	CAAAA	*	5924	PASS	0	none	0	0	0	1e-6
chr5-140163779-CAAAA-AAAAA	chr5	140163779	CAAAA	AAAAA	5924	PASS	0	none	9e-6	0	0	9e-6
chr5-140163779-CAAAA-C	chr5	140163779	CAAAA	C	5924	PASS	0	none	8.9e-5	0	0	8.9e-5
chr5-140163779-CAAAA-CA	chr5	140163779	CAAAA	CA	5924	PASS	0	none	3.6999999999999985e-5	0	0	3.6999999999999985e-5
chr5-140163779-CAAAA-CAA	chr5	140163779	CAAAA	CAA	5924	PASS	0	none	1.6699999999999994e-4	0	0	1.6699999999999994e-4
chr5-140163779-CAAAA-CAAA	chr5	140163779	CAAAA	CAAA	5924	PASS	0	none	0.002182	0	0	0.002182
chr5-140163779-CAAAA-CAAAAA	chr5	140163779	CAAAA	CAAAAA	5924	PASS	0	none	0.00144299999999999	0	0	0.00144299999999999
chr5-140163779-CAAAA-CAAAAAA	chr5	140163779	CAAAA	CAAAAAA	5924	PASS	0	none	5.2999999999999994e-5	0	0	5.2999999999999994e-5
chr5-140163779-CAAAA-CAAAAAAA	chr5	140163779	CAAAA	CAAAAAAA	5924	PASS	0	none	9e-6	0	0	9e-6
chr5-140163779-CAAAA-CAAAAAAAA	chr5	140163779	CAAAA	CAAAAAAAA	5924	PASS	0	none	6.999999999999998e-5	0	0	6.999999999999998e-5
chr5-140163779-CAAAA-CAAAAAAAAA	chr5	140163779	CAAAA	CAAAAAAAAA	5924	PASS	0	none	2.2000000000000003e-5	0	0	2.2000000000000003e-5
chr5-140194465-G-A	chr5	140194465	G	A	4077597	PASS	0.27115	eas	0.196598	26	134	0.27115
chr5-140202142-G-T	chr5	140202142	G	T	23629	PASS	0.25632	nfe	0.01582200000000002	0	0	0.25632
chr5-140202183-T-*	chr5	140202183	T	*	74373	PASS	0	none	9e-6	0	0	9e-6
chr5-140202183-T-G	chr5	140202183	T	G	74373	PASS	0.4355	nfe	0.043692	0	0	0.4355
chr5-140202188-G-*	chr5	140202188	G	*	59186	PASS	0	none	9e-6	0	0	9e-6
chr5-140202188-G-A	chr5	140202188	G	A	59186	PASS	0.17768	eas	0.02976700000000001	0	0	0.17768
chr5-140228768-T-C	chr5	140228768	T	C	1900782	PASS	0.29853	eas	0.089674	26	134	0.29853
chr5-140228801-C-A	chr5	140228801	C	A	2447431	PASS	0	none	9e-6	0	134	9e-6
chr5-140228801-C-G	chr5	140228801	C	G	2447431	PASS	0.43082	sas	0.12123500000000002	31	134	0.43082
chr5-140244876-T-*	chr5	140244876	T	*	90242	PASS	0	none	9e-6	0	0	9e-6
chr5-140244876-T-C	chr5	140244876	T	C	90242	PASS	0.063647	nfe	0.04393100000000002	0	0	0.063647
chr5-140245185-T-C	chr5	140245185	T	C	22348	PASS	0.086393	amr	0.004285	0	110	0.086393
chr5-140245279-T-C	chr5	140245279	T	C	2555530	PASS	0.27758	eas	0.200339	25	128	0.27758
chr5-140245285-A-G	chr5	140245285	A	G	2565802	PASS	0.27682	eas	0.200339	25	128	0.27682
chr5-140245639-G-A	chr5	140245639	G	A	1980639	PASS	0.16223	sas	0.09337200000000002	13	132	0.16223
chr5-140245749-C-A	chr5	140245749	C	A	83833	PASS	0.034738	afr	0.003906	1	134	0.034738
chr5-140245762-A-C	chr5	140245762	A	C	3680254	PASS	0.278	eas	0.191045	26	134	0.278
chr5-140245762-A-T	chr5	140245762	A	T	3680254	PASS	6.723e-5	amr	9e-6	0	134	6.723e-5
chr5-140246158-A-G	chr5	140246158	A	G	3757298	PASS	0.27693	eas	0.208271	26	134	0.27693
chr5-140281155-GT-G	chr5	140281155	GT	G	1182.97	VQSRTrancheINDEL95.00to96.00	0	none	0	0	22	1e-6
chr5-140281155-GT-GTT	chr5	140281155	GT	GTT	1182.97	VQSRTrancheINDEL95.00to96.00	0	none	7.720000000000004e-4	1	22	7.720000000000004e-4
chr5-140281257-CTT-C	chr5	140281257	CTT	C	62090.97	ExcessHet	4.61e-6	nfe	2.2000000000000003e-5	0	118	2.2000000000000003e-5
chr5-140281257-CTT-CT	chr5	140281257	CTT	CT	62090.97	ExcessHet	0	none	0.024772	3	118	0.024772
chr5-140281257-CTT-CTTT	chr5	140281257	CTT	CTTT	62090.97	ExcessHet	0	none	0.030314	3	118	0.030314
chr5-140281257-CTT-CTTTT	chr5	140281257	CTT	CTTTT	62090.97	ExcessHet	0	none	3.3800000000000046e-4	0	118	3.3800000000000046e-4
chr5-140281258-T-*	chr5	140281258	T	*	117	PASS	0	none	0.02482200000000001	3	74	0.02482200000000001
chr5-140281258-T-C	chr5	140281258	T	C	117	PASS	0	none	0	0	74	1e-6
chr5-140281322-G-A	chr5	140281322	G	A	20389	PASS	0.0036312	nfe	0.00152199999999999	1	130	0.0036312
chr5-140281322-G-T	chr5	140281322	G	T	20389	PASS	0	none	0	0	130	1e-6
chr5-140281331-G-A	chr5	140281331	G	A	5668555	PASS	0.68024	sas	0.4886729999999994	60	130	0.68024
chr5-140281694-T-C	chr5	140281694	T	C	5067357	PASS	0.67766	sas	0.48845799999999945	56	124	0.67766
chr5-140281775-G-C	chr5	140281775	G	C	2782	PASS	3.7789e-4	nfe	2.720000000000003e-4	0	72	3.7789e-4
chr5-140281871-CA-*	chr5	140281871	CA	*	2789	PASS	0	none	3.6999999999999985e-5	0	0	3.6999999999999985e-5
chr5-140281871-CA-AA	chr5	140281871	CA	AA	2789	PASS	0	none	0.002932	0	0	0.002932
chr5-140281871-CA-C	chr5	140281871	CA	C	2789	PASS	0	none	0	0	0	1e-6
chr5-140281871-CA-CAA	chr5	140281871	CA	CAA	2789	PASS	0	none	3.6999999999999985e-5	0	0	3.6999999999999985e-5
chr5-140281874-TAA-AAA	chr5	140281874	TAA	AAA	95507	VQSRTrancheINDEL95.00to96.00	0	none	4.710000000000004e-4	0	0	4.710000000000004e-4
chr5-140281874-TAA-GAA	chr5	140281874	TAA	GAA	95507	VQSRTrancheINDEL95.00to96.00	0	none	0	0	0	1e-6
chr5-140281874-TAA-T	chr5	140281874	TAA	T	95507	VQSRTrancheINDEL95.00to96.00	1.4501e-4	nfe	1.0699999999999996e-4	0	0	1.4501e-4
chr5-140281874-TAA-TA	chr5	140281874	TAA	TA	95507	VQSRTrancheINDEL95.00to96.00	0	none	0.022028	0	0	0.022028
chr5-140281874-TAA-TAAA	chr5	140281874	TAA	TAAA	95507	VQSRTrancheINDEL95.00to96.00	0	none	0.04467500000000001	0	0	0.04467500000000001
chr5-140281874-TAA-TAAAA	chr5	140281874	TAA	TAAAA	95507	VQSRTrancheINDEL95.00to96.00	0	none	9.130000000000004e-4	0	0	9.130000000000004e-4
chr5-140281874-TAA-TAAAAA	chr5	140281874	TAA	TAAAAA	95507	VQSRTrancheINDEL95.00to96.00	0	none	2.2000000000000003e-5	0	0	2.2000000000000003e-5
chr5-140281874-TAA-TAAAAAAAAA	chr5	140281874	TAA	TAAAAAAAAA	95507	VQSRTrancheINDEL95.00to96.00	0	none	0	0	0	1e-6
chr5-140281884-A-AAAAAAC	chr5	140281884	A	AAAAAAC	1887	VQSRTrancheINDEL96.00to97.00	0	none	3.6999999999999985e-5	0	0	3.6999999999999985e-5
chr5-140281884-A-AAAAAACACC	chr5	140281884	A	AAAAAACACC	1887	VQSRTrancheINDEL96.00to97.00	0	none	9e-6	0	0	9e-6
chr5-140281884-A-AAAAAACC	chr5	140281884	A	AAAAAACC	1887	VQSRTrancheINDEL96.00to97.00	0	none	5.2999999999999994e-5	0	0	5.2999999999999994e-5
chr5-140281884-A-AAAAAC	chr5	140281884	A	AAAAAC	1887	VQSRTrancheINDEL96.00to97.00	0	none	0	0	0	1e-6
chr5-140281884-A-AC	chr5	140281884	A	AC	1887	VQSRTrancheINDEL96.00to97.00	0	none	5.620000000000005e-4	0	0	5.620000000000005e-4
chr5-140281884-A-C	chr5	140281884	A	C	1887	VQSRTrancheINDEL96.00to97.00	0	none	0.00168799999999999	0	0	0.00168799999999999
chr5-140281884-A-G	chr5	140281884	A	G	1887	VQSRTrancheINDEL96.00to97.00	0	none	0	0	0	1e-6
chr5-140300265-G-A	chr5	140300265	G	A	43647	PASS	0.013644	mid	0.004416	1	134	0.013644
chr5-140303193-GCTT-ACTT	chr5	140303193	GCTT	ACTT	5551	PASS	0	none	8.9e-5	1	134	8.9e-5
chr5-140303193-GCTT-G	chr5	140303193	GCTT	G	5551	PASS	0	none	3.6999999999999985e-5	0	134	3.6999999999999985e-5
chr5-140334176-G-A	chr5	140334176	G	A	68775	PASS	0.039247	nfe	0.024429	0	0	0.039247
chr5-140334979-C-T	chr5	140334979	C	T	6652657	PASS	0.71965	afr	0.5323340000000006	75	130	0.71965
chr5-140335105-T-C	chr5	140335105	T	C	2121077	PASS	0.67404	afr	0.4767019999999995	8	12	0.67404
chr5-140335166-G-A	chr5	140335166	G	A	492394	PASS	0.27312	eas	0.141163	0	0	0.27312
chr5-140335244-T-C	chr5	140335244	T	C	279723	PASS	0.16601	sas	0.10419400000000002	0	0	0.16601
chr5-140335252-C-T	chr5	140335252	C	T	707222	PASS	0.50467	nfe	0.2702569999999999	0	0	0.50467
chr5-140335277-A-C	chr5	140335277	A	C	238613	PASS	0	none	0	0	0	1e-6
chr5-140335277-A-G	chr5	140335277	A	G	238613	PASS	0.14321	eas	0.095043	0	0	0.14321
chr5-140335277-A-T	chr5	140335277	A	T	238613	PASS	0	none	9e-6	0	0	9e-6
chr5-140342569-C-T	chr5	140342569	C	T	339	PASS	9.86e-6	sas	0	1	134	9.86e-6
chr5-140342760-G-A	chr5	140342760	G	A	3280532	PASS	0.18399	afr	0.086266	12	134	0.18399
chr5-140343061-G-A	chr5	140343061	G	A	1027	PASS	5.357e-5	nfe	9e-6	1	126	5.357e-5
chr5-140346226-C-*	chr5	140346226	C	*	214362	PASS	0	none	9e-6	0	134	9e-6
chr5-140346226-C-T	chr5	140346226	C	T	214362	PASS	0.0097865	nfe	0.005313	2	134	0.0097865
chr5-140346296-G-A	chr5	140346296	G	A	26878	PASS	0.002004	nfe	4.500000000000005e-4	1	134	0.002004
chr5-140346296-G-C	chr5	140346296	G	C	26878	PASS	0	none	0	0	134	1e-6
chr5-140346376-G-A	chr5	140346376	G	A	1964420	PASS	0.084162	nfe	0.05244700000000002	12	134	0.084162
chr5-140346427-C-G	chr5	140346427	C	G	325242	PASS	0.019337	mid	0.01131299999999999	1	134	0.019337
chr5-140346707-C-G	chr5	140346707	C	G	320958	PASS	0	none	0	0	0	1e-6
chr5-140346707-C-T	chr5	140346707	C	T	320958	PASS	0.33234	afr	0.113108	0	0	0.33234
chr5-140360422-G-A	chr5	140360422	G	A	527835	PASS	0.01385	mid	0.00932899999999998	1	134	0.01385
chr5-140360869-C-T	chr5	140360869	C	T	11552620	PASS	0.29773	eas	0.207112	29	134	0.29773
chr5-140361149-A-G	chr5	140361149	A	G	480390	PASS	0.034376	nfe	0.019994	4	134	0.034376
chr5-140361785-C-A	chr5	140361785	C	A	15741152	PASS	0.52852	eas	0.449805	60	134	0.52852
chr5-140361785-C-G	chr5	140361785	C	G	15741152	PASS	0	none	0	0	134	1e-6
chr5-140361886-CCCTTT-*	chr5	140361886	CCCTTT	*	2673824.97	PASS	0	none	9e-6	0	134	9e-6
chr5-140361886-CCCTTT-C	chr5	140361886	CCCTTT	C	2673824.97	PASS	0.11392	amr	0.04475800000000001	10	134	0.11392
chr5-140362273-T-G	chr5	140362273	T	G	55319	PASS	0.0041471	nfe	0.00166899999999999	2	134	0.0041471
chr5-140362561-C-*	chr5	140362561	C	*	40548	PASS	0	none	3.6999999999999985e-5	0	134	3.6999999999999985e-5
chr5-140362561-C-T	chr5	140362561	C	T	40548	PASS	0.0088814	afr	9.640000000000004e-4	1	134	0.0088814
chr5-140362570-G-*	chr5	140362570	G	*	80610	PASS	0	none	3.6999999999999985e-5	0	134	3.6999999999999985e-5
chr5-140362570-G-A	chr5	140362570	G	A	80610	PASS	0.0014113	nfe	6.570000000000002e-4	1	134	0.0014113
chr5-140362570-G-T	chr5	140362570	G	T	80610	PASS	0.024937	afr	0.00120499999999999	0	134	0.024937
chr5-140363045-G-A	chr5	140363045	G	A	4678	PASS	1.6761e-4	nfe	3.6999999999999985e-5	1	134	1.6761e-4
chr5-140363371-C-T	chr5	140363371	C	T	335148	PASS	0.019108	nfe	0.01199399999999999	1	134	0.019108
chr5-140363823-T-TA	chr5	140363823	T	TA	525.97	VQSRTrancheINDEL95.00to96.00	0	none	0	1	134	1e-6
chr5-140363898-C-G	chr5	140363898	C	G	559	PASS	0	none	0	1	134	1e-6
chr5-140364143-G-*	chr5	140364143	G	*	65007	PASS	0	none	0	0	134	1e-6
chr5-140364143-G-C	chr5	140364143	G	C	65007	PASS	0.0028161	nfe	0.00132599999999999	1	134	0.0028161
chr5-140365569-T-C	chr5	140365569	T	C	20854945	PASS	0.83129	eas	0.6893320000000003	90	134	0.83129
chr5-140365803-A-G	chr5	140365803	A	G	23681	PASS	0.0051995	afr	5.640000000000005e-4	1	134	0.0051995
chr5-140366073-T-A	chr5	140366073	T	A	391883	PASS	0.019526	nfe	0.01267499999999999	1	134	0.019526
chr5-140366215-C-G	chr5	140366215	C	G	333234	PASS	0.018282	mid	0.01204599999999999	4	134	0.018282
chr5-140367562-G-A	chr5	140367562	G	A	37325	PASS	0.0067711	afr	8.450000000000003e-4	1	134	0.0067711
chr5-140367900-T-C	chr5	140367900	T	C	774	PASS	0	none	0	1	134	1e-6
chr5-140367946-A-G	chr5	140367946	A	G	516243	PASS	0.19467	afr	0.02255900000000002	1	134	0.19467
chr5-140372889-C-T	chr5	140372889	C	T	131747	PASS	0.07738	afr	0.00813199999999999	1	134	0.07738
chr5-140372892-G-A	chr5	140372892	G	A	341	PASS	3.568e-5	amr	0	1	134	3.568e-5
chr5-140372892-G-T	chr5	140372892	G	T	341	PASS	0	none	0	0	134	1e-6
chr5-140401506-CTT-C	chr5	140401506	CTT	C	83.97	PASS	0	none	0	0	2	1e-6
chr5-140401508-T-*	chr5	140401508	T	*	141	PASS	0	none	0	0	2	1e-6
chr5-140401508-T-G	chr5	140401508	T	G	141	PASS	0	none	5.2999999999999994e-5	0	2	5.2999999999999994e-5
chr5-140401510-A-C	chr5	140401510	A	C	230603	PASS	0.22884	eas	0.09303800000000002	0	0	0.22884
chr5-140438368-GA-G	chr5	140438368	GA	G	433434.97	PASS	0.12613	sas	0.04539800000000001	6	134	0.12613
chr5-140438369-A-*	chr5	140438369	A	*	65	PASS	0	none	0.04539800000000001	6	134	0.04539800000000001
chr5-140438369-A-G	chr5	140438369	A	G	65	PASS	1.5317e-4	nfe	2.2000000000000003e-5	0	134	1.5317e-4
chr5-140438411-CTT-ATT	chr5	140438411	CTT	ATT	118153	ExcessHet	0	none	0	0	108	1e-6
chr5-140438411-CTT-C	chr5	140438411	CTT	C	118153	ExcessHet	5.852e-5	amr	7.740000000000004e-4	0	108	7.740000000000004e-4
chr5-140438411-CTT-CT	chr5	140438411	CTT	CT	118153	ExcessHet	0	none	0.05497300000000001	3	108	0.05497300000000001
chr5-140438411-CTT-CTTT	chr5	140438411	CTT	CTTT	118153	ExcessHet	0	none	0.03543400000000002	3	108	0.03543400000000002
chr5-140438411-CTT-CTTTT	chr5	140438411	CTT	CTTTT	118153	ExcessHet	0	none	3.820000000000003e-4	0	108	3.820000000000003e-4
chr5-140438411-CTT-CTTTTT	chr5	140438411	CTT	CTTTTT	118153	ExcessHet	0	none	7.270000000000005e-4	0	108	7.270000000000005e-4
chr5-140438411-CTT-CTTTTTT	chr5	140438411	CTT	CTTTTTT	118153	ExcessHet	0	none	2.2000000000000003e-5	0	108	2.2000000000000003e-5
chr5-140438411-CTT-CTTTTTTT	chr5	140438411	CTT	CTTTTTTT	118153	ExcessHet	0	none	2.2000000000000003e-5	0	108	2.2000000000000003e-5
chr5-140438411-CTT-CTTTTTTTTT	chr5	140438411	CTT	CTTTTTTTTT	118153	ExcessHet	0	none	0	0	108	1e-6
chr5-140438411-CTT-CTTTTTTTTTT	chr5	140438411	CTT	CTTTTTTTTTT	118153	ExcessHet	0	none	1.6699999999999994e-4	0	108	1.6699999999999994e-4
chr5-140438411-CTT-CTTTTTTTTTTT	chr5	140438411	CTT	CTTTTTTTTTTT	118153	ExcessHet	0	none	9e-6	0	108	9e-6
chr5-140438411-CTT-CTTTTTTTTTTTTTTTTTT	chr5	140438411	CTT	CTTTTTTTTTTTTTTTTTT	118153	ExcessHet	0	none	0	0	108	1e-6
chr5-140440362-A-G	chr5	140440362	A	G	81825	PASS	0.015518	mid	0.00854699999999998	3	132	0.015518
chr5-140446013-G-A	chr5	140446013	G	A	123037	PASS	0.072755	afr	0.007405	1	134	0.072755
chr5-140458943-AGCATATATATATATATATATATATATATATATATATGCATATATATATATAT-*	chr5	140458943	AGCATATATATATATATATATATATATATATATATATGCATATATATATATAT	*	13507.97	PASS	0	none	0	0	2	1e-6
chr5-140458943-AGCATATATATATATATATATATATATATATATATATGCATATATATATATAT-A	chr5	140458943	AGCATATATATATATATATATATATATATATATATATGCATATATATATATAT	A	13507.97	PASS	0.0075951	mid	0.004859	0	2	0.0075951
chr5-140458943-AGCATATATATATATATATATATATATATATATATATGCATATATATATATAT-AGCATATATATATATAT	chr5	140458943	AGCATATATATATATATATATATATATATATATATATGCATATATATATATAT	AGCATATATATATATAT	13507.97	PASS	0	none	6.999999999999998e-5	0	2	6.999999999999998e-5
chr5-140458944-GC-*	chr5	140458944	GC	*	296	VQSRTrancheINDEL95.00to96.00	0	none	0.005039	0	4	0.005039
chr5-140458944-GC-G	chr5	140458944	GC	G	296	VQSRTrancheINDEL95.00to96.00	0	none	0	0	4	1e-6
chr5-140458944-GC-GCATATATATATAC	chr5	140458944	GC	GCATATATATATAC	296	VQSRTrancheINDEL95.00to96.00	0	none	9e-6	0	4	9e-6
chr5-140458944-GC-TC	chr5	140458944	GC	TC	296	VQSRTrancheINDEL95.00to96.00	0	none	1.27e-4	0	4	1.27e-4
chr5-140458945-CATATATATATATATATATATATATATATATATATGCATATATATATATATGCATATATATATATATATATATATATAT-*	chr5	140458945	CATATATATATATATATATATATATATATATATATGCATATATATATATATGCATATATATATATATATATATATATAT	*	206359	PASS	0	none	0.004834	0	0	0.004834
chr5-140458945-CATATATATATATATATATATATATATATATATATGCATATATATATATATGCATATATATATATATATATATATATAT-AATATATATATATATATATATATATATATATATATGCATATATATATATATGCATATATATATATATATATATATATAT	chr5	140458945	CATATATATATATATATATATATATATATATATATGCATATATATATATATGCATATATATATATATATATATATATAT	AATATATATATATATATATATATATATATATATATGCATATATATATATATGCATATATATATATATATATATATATAT	206359	PASS	0	none	0	0	0	1e-6
chr5-140458945-CATATATATATATATATATATATATATATATATATGCATATATATATATATGCATATATATATATATATATATATATAT-C	chr5	140458945	CATATATATATATATATATATATATATATATATATGCATATATATATATATGCATATATATATATATATATATATATAT	C	206359	PASS	0	none	9e-6	0	0	9e-6
chr5-140458945-CATATATATATATATATATATATATATATATATATGCATATATATATATATGCATATATATATATATATATATATATAT-CAT	chr5	140458945	CATATATATATATATATATATATATATATATATATGCATATATATATATATGCATATATATATATATATATATATATAT	CAT	206359	PASS	0	none	9e-6	0	0	9e-6
chr5-140458945-CATATATATATATATATATATATATATATATATATGCATATATATATATATGCATATATATATATATATATATATATAT-CATAT	chr5	140458945	CATATATATATATATATATATATATATATATATATGCATATATATATATATGCATATATATATATATATATATATATAT	CATAT	206359	PASS	0	none	2.08e-4	0	0	2.08e-4
chr5-140458945-CATATATATATATATATATATATATATATATATATGCATATATATATATATGCATATATATATATATATATATATATAT-CATATAT	chr5	140458945	CATATATATATATATATATATATATATATATATATGCATATATATATATATGCATATATATATATATATATATATATAT	CATATAT	206359	PASS	0	none	0.00103199999999999	0	0	0.00103199999999999
chr5-140458945-CATATATATATATATATATATATATATATATATATGCATATATATATATATGCATATATATATATATATATATATATAT-CATATATAT	chr5	140458945	CATATATATATATATATATATATATATATATATATGCATATATATATATATGCATATATATATATATATATATATATAT	CATATATAT	206359	PASS	0	none	0.002606	0	0	0.002606
chr5-140458945-CATATATATATATATATATATATATATATATATATGCATATATATATATATGCATATATATATATATATATATATATAT-CATATATATAT	chr5	140458945	CATATATATATATATATATATATATATATATATATGCATATATATATATATGCATATATATATATATATATATATATAT	CATATATATAT	206359	PASS	0	none	0.002806	0	0	0.002806
chr5-140458945-CATATATATATATATATATATATATATATATATATGCATATATATATATATGCATATATATATATATATATATATATAT-CATATATATATAT	chr5	140458945	CATATATATATATATATATATATATATATATATATGCATATATATATATATGCATATATATATATATATATATATATAT	CATATATATATAT	206359	PASS	0	none	0.004298	0	0	0.004298
chr5-140458945-CATATATATATATATATATATATATATATATATATGCATATATATATATATGCATATATATATATATATATATATATAT-CATATATATATATAT	chr5	140458945	CATATATATATATATATATATATATATATATATATGCATATATATATATATGCATATATATATATATATATATATATAT	CATATATATATATAT	206359	PASS	0	none	0.005807	0	0	0.005807
chr5-140458945-CATATATATATATATATATATATATATATATATATGCATATATATATATATGCATATATATATATATATATATATATAT-CATATATATATATATAT	chr5	140458945	CATATATATATATATATATATATATATATATATATGCATATATATATATATGCATATATATATATATATATATATATAT	CATATATATATATATAT	206359	PASS	0	none	0.007378	0	0	0.007378
chr5-140458945-CATATATATATATATATATATATATATATATATATGCATATATATATATATGCATATATATATATATATATATATATAT-CATATATATATATATATAT	chr5	140458945	CATATATATATATATATATATATATATATATATATGCATATATATATATATGCATATATATATATATATATATATATAT	CATATATATATATATATAT	206359	PASS	0	none	0.003511	0	0	0.003511
chr5-140458945-CATATATATATATATATATATATATATATATATATGCATATATATATATATGCATATATATATATATATATATATATAT-CATATATATATATATATATAT	chr5	140458945	CATATATATATATATATATATATATATATATATATGCATATATATATATATGCATATATATATATATATATATATATAT	CATATATATATATATATATAT	206359	PASS	0	none	0.00124899999999999	0	0	0.00124899999999999
chr5-140458945-CATATATATATATATATATATATATATATATATATGCATATATATATATATGCATATATATATATATATATATATATAT-CATATATATATATATATATATAT	chr5	140458945	CATATATATATATATATATATATATATATATATATGCATATATATATATATGCATATATATATATATATATATATATAT	CATATATATATATATATATATAT	206359	PASS	0	none	8.890000000000005e-4	0	0	8.890000000000005e-4
chr5-140458945-CATATATATATATATATATATATATATATATATATGCATATATATATATATGCATATATATATATATATATATATATAT-CATATATATATATATATATATATAT	chr5	140458945	CATATATATATATATATATATATATATATATATATGCATATATATATATATGCATATATATATATATATATATATATAT	CATATATATATATATATATATATAT	206359	PASS	0	none	0.002331	0	0	0.002331
chr5-140458945-CATATATATATATATATATATATATATATATATATGCATATATATATATATGCATATATATATATATATATATATATAT-CATATATATATATATATATATATATATATATATATATATATATATATATATGCATATATATATATATGCATATATATATATATATATATATATAT	chr5	140458945	CATATATATATATATATATATATATATATATATATGCATATATATATATATGCATATATATATATATATATATATATAT	CATATATATATATATATATATATATATATATATATATATATATATATATATGCATATATATATATATGCATATATATATATATATATATATATAT	206359	PASS	0	none	9e-6	0	0	9e-6
chr5-140458945-CATATATATATATATATATATATATATATATATATGCATATATATATATATGCATATATATATATATATATATATATAT-CATATATATATATATATATATATATATATATATATATATATATATATATGCATATATATATATATGCATATATATATATATATATATATATAT	chr5	140458945	CATATATATATATATATATATATATATATATATATGCATATATATATATATGCATATATATATATATATATATATATAT	CATATATATATATATATATATATATATATATATATATATATATATATATGCATATATATATATATGCATATATATATATATATATATATATAT	206359	PASS	0	none	0	0	0	1e-6
chr5-140458945-CATATATATATATATATATATATATATATATATATGCATATATATATATATGCATATATATATATATATATATATATAT-CATATATATATATATATATATATATATATATATATATATATATATGCATATATATATATATGCATATATATATATATATATATATATAT	chr5	140458945	CATATATATATATATATATATATATATATATATATGCATATATATATATATGCATATATATATATATATATATATATAT	CATATATATATATATATATATATATATATATATATATATATATATGCATATATATATATATGCATATATATATATATATATATATATAT	206359	PASS	0	none	5.2999999999999994e-5	0	0	5.2999999999999994e-5
chr5-140458945-CATATATATATATATATATATATATATATATATATGCATATATATATATATGCATATATATATATATATATATATATAT-CATATATATATATATATATATATATATATATATATATATATATGCATATATATATATATGCATATATATATATATATATATATATAT	chr5	140458945	CATATATATATATATATATATATATATATATATATGCATATATATATATATGCATATATATATATATATATATATATAT	CATATATATATATATATATATATATATATATATATATATATATGCATATATATATATATGCATATATATATATATATATATATATAT	206359	PASS	0	none	3.6999999999999985e-5	0	0	3.6999999999999985e-5
chr5-140458945-CATATATATATATATATATATATATATATATATATGCATATATATATATATGCATATATATATATATATATATATATAT-CATATATATATATATATATATATATATATATATATATATATGCATATATATATATATGCATATATATATATATATATATATATAT	chr5	140458945	CATATATATATATATATATATATATATATATATATGCATATATATATATATGCATATATATATATATATATATATATAT	CATATATATATATATATATATATATATATATATATATATATGCATATATATATATATGCATATATATATATATATATATATATAT	206359	PASS	0	none	2.93e-4	0	0	2.93e-4
chr5-140458945-CATATATATATATATATATATATATATATATATATGCATATATATATATATGCATATATATATATATATATATATATAT-CATATATATATATATATATATATATATATATATATATATGCATATATATATATATGCATATATATATATATATATATATATAT	chr5	140458945	CATATATATATATATATATATATATATATATATATGCATATATATATATATGCATATATATATATATATATATATATAT	CATATATATATATATATATATATATATATATATATATATGCATATATATATATATGCATATATATATATATATATATATATAT	206359	PASS	0	none	9.839999999999994e-4	0	0	9.839999999999994e-4
chr5-140458945-CATATATATATATATATATATATATATATATATATGCATATATATATATATGCATATATATATATATATATATATATAT-CATATATATATATATATATATATATATATATATATATGCATATATATATATATGCATATATATATATATATATATATATAT	chr5	140458945	CATATATATATATATATATATATATATATATATATGCATATATATATATATGCATATATATATATATATATATATATAT	CATATATATATATATATATATATATATATATATATATGCATATATATATATATGCATATATATATATATATATATATATAT	206359	PASS	0	none	0.00119999999999999	0	0	0.00119999999999999
chr5-140458945-CATATATATATATATATATATATATATATATATATGCATATATATATATATGCATATATATATATATATATATATATAT-CATATATATATATATATATATATATATATATATGCATATATATATATATGCATATATATATATATATATATATATAT	chr5	140458945	CATATATATATATATATATATATATATATATATATGCATATATATATATATGCATATATATATATATATATATATATAT	CATATATATATATATATATATATATATATATATGCATATATATATATATGCATATATATATATATATATATATATAT	206359	PASS	0	none	2.720000000000003e-4	0	0	2.720000000000003e-4
chr5-140458945-CATATATATATATATATATATATATATATATATATGCATATATATATATATGCATATATATATATATATATATATATAT-CATATATATATATATATATATATATATATATGCATATATATATATATGCATATATATATATATATATATATATAT	chr5	140458945	CATATATATATATATATATATATATATATATATATGCATATATATATATATGCATATATATATATATATATATATATAT	CATATATATATATATATATATATATATATATGCATATATATATATATGCATATATATATATATATATATATATAT	206359	PASS	0	none	5.2999999999999994e-5	0	0	5.2999999999999994e-5
chr5-140458945-CATATATATATATATATATATATATATATATATATGCATATATATATATATGCATATATATATATATATATATATATAT-CATATATATATATATATATATATATATATGCATATATATATATATGCATATATATATATATATATATATATAT	chr5	140458945	CATATATATATATATATATATATATATATATATATGCATATATATATATATGCATATATATATATATATATATATATAT	CATATATATATATATATATATATATATATGCATATATATATATATGCATATATATATATATATATATATATAT	206359	PASS	0	none	4.03e-4	0	0	4.03e-4
chr5-140458945-CATATATATATATATATATATATATATATATATATGCATATATATATATATGCATATATATATATATATATATATATAT-CATATATATATATATATATATATATATGCATATATATATATATGCATATATATATATATATATATATATAT	chr5	140458945	CATATATATATATATATATATATATATATATATATGCATATATATATATATGCATATATATATATATATATATATATAT	CATATATATATATATATATATATATATGCATATATATATATATGCATATATATATATATATATATATATAT	206359	PASS	0	none	2.720000000000003e-4	0	0	2.720000000000003e-4
chr5-140458945-CATATATATATATATATATATATATATATATATATGCATATATATATATATGCATATATATATATATATATATATATAT-CATATATATATATATATATATATATGCATATATATATATATGCATATATATATATATATATATATATAT	chr5	140458945	CATATATATATATATATATATATATATATATATATGCATATATATATATATGCATATATATATATATATATATATATAT	CATATATATATATATATATATATATGCATATATATATATATGCATATATATATATATATATATATATAT	206359	PASS	0	none	5.2999999999999994e-5	0	0	5.2999999999999994e-5
chr5-140458945-CATATATATATATATATATATATATATATATATATGCATATATATATATATGCATATATATATATATATATATATATAT-CATATATATATATATATATATATGCATATATATATATATGCATATATATATATATATATATATATAT	chr5	140458945	CATATATATATATATATATATATATATATATATATGCATATATATATATATGCATATATATATATATATATATATATAT	CATATATATATATATATATATATGCATATATATATATATGCATATATATATATATATATATATATAT	206359	PASS	0	none	0.00115199999999999	0	0	0.00115199999999999
chr5-140458945-CATATATATATATATATATATATATATATATATATGCATATATATATATATGCATATATATATATATATATATATATAT-CATATATATATATATATATATGCATATATATATATATGCATATATATATATATATATATATATAT	chr5	140458945	CATATATATATATATATATATATATATATATATATGCATATATATATATATGCATATATATATATATATATATATATAT	CATATATATATATATATATATGCATATATATATATATGCATATATATATATATATATATATATAT	206359	PASS	0	none	2.08e-4	0	0	2.08e-4
chr5-140458945-CATATATATATATATATATATATATATATATATATGCATATATATATATATGCATATATATATATATATATATATATAT-CATATATATATATATATATGCATATATATATATATGCATATATATATATATATATATATATAT	chr5	140458945	CATATATATATATATATATATATATATATATATATGCATATATATATATATGCATATATATATATATATATATATATAT	CATATATATATATATATATGCATATATATATATATGCATATATATATATATATATATATATAT	206359	PASS	0	none	8.9e-5	0	0	8.9e-5
chr5-140458945-CATATATATATATATATATATATATATATATATATGCATATATATATATATGCATATATATATATATATATATATATAT-CATATATATATATATATGCATATATATATATATGCATATATATATATATATATATATATAT	chr5	140458945	CATATATATATATATATATATATATATATATATATGCATATATATATATATGCATATATATATATATATATATATATAT	CATATATATATATATATGCATATATATATATATGCATATATATATATATATATATATATAT	206359	PASS	0	none	2.2000000000000003e-5	0	0	2.2000000000000003e-5
chr5-140458945-CATATATATATATATATATATATATATATATATATGCATATATATATATATGCATATATATATATATATATATATATAT-CATATATATATATATGCATATATATATATATGCATATATATATATATATATATATATAT	chr5	140458945	CATATATATATATATATATATATATATATATATATGCATATATATATATATGCATATATATATATATATATATATATAT	CATATATATATATATGCATATATATATATATGCATATATATATATATATATATATATAT	206359	PASS	0	none	1.27e-4	0	0	1.27e-4
chr5-140458945-CATATATATATATATATATATATATATATATATATGCATATATATATATATGCATATATATATATATATATATATATAT-CATATATATATATGCATATATATATATATATATATATATAT	chr5	140458945	CATATATATATATATATATATATATATATATATATGCATATATATATATATGCATATATATATATATATATATATATAT	CATATATATATATGCATATATATATATATATATATATATAT	206359	PASS	0	none	0.00176099999999999	0	0	0.00176099999999999
chr5-140458945-CATATATATATATATATATATATATATATATATATGCATATATATATATATGCATATATATATATATATATATATATAT-CATATATATATATGCATATATATATATATGCATATATATATATATATATATATATAT	chr5	140458945	CATATATATATATATATATATATATATATATATATGCATATATATATATATGCATATATATATATATATATATATATAT	CATATATATATATGCATATATATATATATGCATATATATATATATATATATATATAT	206359	PASS	0	none	0.003082	0	0	0.003082
chr5-140458945-CATATATATATATATATATATATATATATATATATGCATATATATATATATGCATATATATATATATATATATATATAT-CATATATATATGCATATATATATATATATATATATATAT	chr5	140458945	CATATATATATATATATATATATATATATATATATGCATATATATATATATGCATATATATATATATATATATATATAT	CATATATATATGCATATATATATATATATATATATATAT	206359	PASS	0	none	0	0	0	1e-6
chr5-140458945-CATATATATATATATATATATATATATATATATATGCATATATATATATATGCATATATATATATATATATATATATAT-CATATATATATGCATATATATATATATGCATATATATATATATATATATATATAT	chr5	140458945	CATATATATATATATATATATATATATATATATATGCATATATATATATATGCATATATATATATATATATATATATAT	CATATATATATGCATATATATATATATGCATATATATATATATATATATATATAT	206359	PASS	0	none	0	0	0	1e-6
chr5-140458945-CATATATATATATATATATATATATATATATATATGCATATATATATATATGCATATATATATATATATATATATATAT-CATATATATGCATATATATATATATATATATATATAT	chr5	140458945	CATATATATATATATATATATATATATATATATATGCATATATATATATATGCATATATATATATATATATATATATAT	CATATATATGCATATATATATATATATATATATATAT	206359	PASS	0	none	0	0	0	1e-6
chr5-140458945-CATATATATATATATATATATATATATATATATATGCATATATATATATATGCATATATATATATATATATATATATAT-CATATATATGCATATATATATATATGCATATATATATATATATATATATATAT	chr5	140458945	CATATATATATATATATATATATATATATATATATGCATATATATATATATGCATATATATATATATATATATATATAT	CATATATATGCATATATATATATATGCATATATATATATATATATATATATAT	206359	PASS	0	none	9e-6	0	0	9e-6
chr5-140458945-CATATATATATATATATATATATATATATATATATGCATATATATATATATGCATATATATATATATATATATATATAT-CTATATATATATATATATATATATATATATATATGCATATATATATATATGCATATATATATATATATATATATATAT	chr5	140458945	CATATATATATATATATATATATATATATATATATGCATATATATATATATGCATATATATATATATATATATATATAT	CTATATATATATATATATATATATATATATATATGCATATATATATATATGCATATATATATATATATATATATATAT	206359	PASS	0	none	0	0	0	1e-6
chr5-140458947-TATATATATATATATATATATATATATATATATGCATATATATATATATGCATATA-*	chr5	140458947	TATATATATATATATATATATATATATATATATGCATATATATATATATGCATATA	*	43894.97	PASS	0	none	0.04845100000000001	0	0	0.04845100000000001
chr5-140458947-TATATATATATATATATATATATATATATATATGCATATATATATATATGCATATA-T	chr5	140458947	TATATATATATATATATATATATATATATATATGCATATATATATATATGCATATA	T	43894.97	PASS	0	none	0	0	0	1e-6
chr5-140458947-TATATATATATATATATATATATATATATATATGCATATATATATATATGCATATA-TATATA	chr5	140458947	TATATATATATATATATATATATATATATATATGCATATATATATATATGCATATA	TATATA	43894.97	PASS	0	none	0.01184599999999999	0	0	0.01184599999999999
chr5-140458949-TATATATATATATATATATATATATATATATGCATATATATATATATGC-*	chr5	140458949	TATATATATATATATATATATATATATATATGCATATATATATATATGC	*	27608.97	PASS	0	none	0.06000700000000001	0	0	0.06000700000000001
chr5-140458949-TATATATATATATATATATATATATATATATGCATATATATATATATGC-T	chr5	140458949	TATATATATATATATATATATATATATATATGCATATATATATATATGC	T	27608.97	PASS	0.25521	afr	0.006991	0	0	0.25521
chr5-140458950-ATATATATATATATATATATATATATATATGCATATATATATATATGCATATATATATATATATATATATATAT-*	chr5	140458950	ATATATATATATATATATATATATATATATGCATATATATATATATGCATATATATATATATATATATATATAT	*	245.97	PASS	0	none	0.06699300000000001	0	0	0.06699300000000001
chr5-140458950-ATATATATATATATATATATATATATATATGCATATATATATATATGCATATATATATATATATATATATATAT-A	chr5	140458950	ATATATATATATATATATATATATATATATGCATATATATATATATGCATATATATATATATATATATATATAT	A	245.97	PASS	0	none	0	0	0	1e-6
chr5-140458950-ATATATATATATATATATATATATATATATGCATATATATATATATGCATATATATATATATATATATATATAT-AATATATATATATATATATATATATATATGCATATATATATATATGCATATATATATATATATATATATATAT	chr5	140458950	ATATATATATATATATATATATATATATATGCATATATATATATATGCATATATATATATATATATATATATAT	AATATATATATATATATATATATATATATGCATATATATATATATGCATATATATATATATATATATATATAT	245.97	PASS	0	none	2.2000000000000003e-5	0	0	2.2000000000000003e-5
chr5-140458951-TATATATATATATATATATATATATATATGCATATATATATATATGC-*	chr5	140458951	TATATATATATATATATATATATATATATGCATATATATATATATGC	*	13318.97	PASS	0	none	0.06696700000000001	0	0	0.06696700000000001
chr5-140458951-TATATATATATATATATATATATATATATGCATATATATATATATGC-T	chr5	140458951	TATATATATATATATATATATATATATATGCATATATATATATATGC	T	13318.97	PASS	0.093904	afr	0.003183	0	0	0.093904
chr5-140458951-TATATATATATATATATATATATATATATGCATATATATATATATGC-TATATATATATATATGC	chr5	140458951	TATATATATATATATATATATATATATATGCATATATATATATATGC	TATATATATATATATGC	13318.97	PASS	0	none	9e-6	0	0	9e-6
chr5-140458952-ATATATATATATATATATATATATATATGCATATATATATATATGCATATATATATATATATATATAT-*	chr5	140458952	ATATATATATATATATATATATATATATGCATATATATATATATGCATATATATATATATATATATAT	*	341.97	VQSRTrancheINDEL97.00to99.00	0	none	0.06998200000000002	0	0	0.06998200000000002
chr5-140458952-ATATATATATATATATATATATATATATGCATATATATATATATGCATATATATATATATATATATAT-A	chr5	140458952	ATATATATATATATATATATATATATATGCATATATATATATATGCATATATATATATATATATATAT	A	341.97	VQSRTrancheINDEL97.00to99.00	0	none	2.2000000000000003e-5	0	0	2.2000000000000003e-5
chr5-140458952-ATATATATATATATATATATATATATATGCATATATATATATATGCATATATATATATATATATATAT-AATATATATATATATATATAT	chr5	140458952	ATATATATATATATATATATATATATATGCATATATATATATATGCATATATATATATATATATATAT	AATATATATATATATATATAT	341.97	VQSRTrancheINDEL97.00to99.00	0	none	0	0	0	1e-6
chr5-140458953-TATATATATATATATATATATATATATGCATATATATATATATGC-*	chr5	140458953	TATATATATATATATATATATATATATGCATATATATATATATGC	*	8544.97	PASS	0	none	0.06992800000000002	0	0	0.06992800000000002
chr5-140458953-TATATATATATATATATATATATATATGCATATATATATATATGC-T	chr5	140458953	TATATATATATATATATATATATATATGCATATATATATATATGC	T	8544.97	PASS	0.027256	afr	0.002681	0	0	0.027256
chr5-140458953-TATATATATATATATATATATATATATGCATATATATATATATGC-TATATATATATATATGC	chr5	140458953	TATATATATATATATATATATATATATGCATATATATATATATGC	TATATATATATATATGC	8544.97	PASS	0	none	2.93e-4	0	0	2.93e-4
chr5-140458954-A-*	chr5	140458954	A	*	1243	PASS	0	none	0.07294400000000001	0	0	0.07294400000000001
chr5-140458954-A-G	chr5	140458954	A	G	1243	PASS	0.0311	eas	1.87e-4	0	0	0.0311
chr5-140458955-TATATATATATATATATATATATATGCATATATATATATATGC-*	chr5	140458955	TATATATATATATATATATATATATGCATATATATATATATGC	*	11401	PASS	0	none	0.07286400000000001	0	0	0.07286400000000001
chr5-140458955-TATATATATATATATATATATATATGCATATATATATATATGC-CATATATATATATATATATATATATGCATATATATATATATGC	chr5	140458955	TATATATATATATATATATATATATGCATATATATATATATGC	CATATATATATATATATATATATATGCATATATATATATATGC	11401	PASS	0	none	0	0	0	1e-6
chr5-140458955-TATATATATATATATATATATATATGCATATATATATATATGC-T	chr5	140458955	TATATATATATATATATATATATATGCATATATATATATATGC	T	11401	PASS	0.016475	nfe	0.004961	0	0	0.016475
chr5-140458956-ATATATATATATATATATATATATGCATATATATATATATG-*	chr5	140458956	ATATATATATATATATATATATATGCATATATATATATATG	*	1517	PASS	0	none	0.07807100000000002	0	0	0.07807100000000002
chr5-140458956-ATATATATATATATATATATATATGCATATATATATATATG-A	chr5	140458956	ATATATATATATATATATATATATGCATATATATATATATG	A	1517	PASS	0.0083755	nfe	3.6999999999999985e-5	0	0	0.0083755
chr5-140458956-ATATATATATATATATATATATATGCATATATATATATATG-GTATATATATATATATATATATATGCATATATATATATATG	chr5	140458956	ATATATATATATATATATATATATGCATATATATATATATG	GTATATATATATATATATATATATGCATATATATATATATG	1517	PASS	0	none	6.999999999999998e-5	0	0	6.999999999999998e-5
chr5-140458957-TATATATATATATATATATATATGCATATATATATATATGC-*	chr5	140458957	TATATATATATATATATATATATGCATATATATATATATGC	*	18589	PASS	0	none	0.07812400000000001	0	0	0.07812400000000001
chr5-140458957-TATATATATATATATATATATATGCATATATATATATATGC-CATATATATATATATATATATATGCATATATATATATATGC	chr5	140458957	TATATATATATATATATATATATGCATATATATATATATGC	CATATATATATATATATATATATGCATATATATATATATGC	18589	PASS	0	none	3.810000000000003e-4	0	0	3.810000000000003e-4
chr5-140458957-TATATATATATATATATATATATGCATATATATATATATGC-T	chr5	140458957	TATATATATATATATATATATATGCATATATATATATATGC	T	18589	PASS	0.031053	sas	0.007611	0	0	0.031053
chr5-140458957-TATATATATATATATATATATATGCATATATATATATATGC-TATATATATATATATGC	chr5	140458957	TATATATATATATATATATATATGCATATATATATATATGC	TATATATATATATATGC	18589	PASS	0	none	0	0	0	1e-6
chr5-140458957-TATATATATATATATATATATATGCATATATATATATATGC-TGCATATATATATATATATATATATGCATATATATATATATGC	chr5	140458957	TATATATATATATATATATATATGCATATATATATATATGC	TGCATATATATATATATATATATATGCATATATATATATATGC	18589	PASS	0	none	0	0	0	1e-6
chr5-140458958-ATATATATATATATATATATATGCATATATATATATATGCATATATATATATATATATATATATATATATAT-*	chr5	140458958	ATATATATATATATATATATATGCATATATATATATATGCATATATATATATATATATATATATATATATAT	*	12411	PASS	0	none	0.08470100000000001	0	0	0.08470100000000001
chr5-140458958-ATATATATATATATATATATATGCATATATATATATATGCATATATATATATATATATATATATATATATAT-A	chr5	140458958	ATATATATATATATATATATATGCATATATATATATATGCATATATATATATATATATATATATATATATAT	A	12411	PASS	0.0038626	afr	0	0	0	0.0038626
chr5-140458958-ATATATATATATATATATATATGCATATATATATATATGCATATATATATATATATATATATATATATATAT-GTATATATATATATATATATATGCATATATATATATATGCATATATATATATATATATATATATATATATAT	chr5	140458958	ATATATATATATATATATATATGCATATATATATATATGCATATATATATATATATATATATATATATATAT	GTATATATATATATATATATATGCATATATATATATATGCATATATATATATATATATATATATATATATAT	12411	PASS	0	none	0.00146699999999999	0	0	0.00146699999999999
chr5-140458959-TATATATATATATATATATATGCATATATATATATATGC-*	chr5	140458959	TATATATATATATATATATATGCATATATATATATATGC	*	26228	PASS	0	none	0.060479	0	0	0.060479
chr5-140458959-TATATATATATATATATATATGCATATATATATATATGC-CATATATATATATATATATATGCATATATATATATATGC	chr5	140458959	TATATATATATATATATATATGCATATATATATATATGC	CATATATATATATATATATATGCATATATATATATATGC	26228	PASS	0	none	0.00146199999999999	0	0	0.00146199999999999
chr5-140458959-TATATATATATATATATATATGCATATATATATATATGC-T	chr5	140458959	TATATATATATATATATATATGCATATATATATATATGC	T	26228	PASS	0.010388	nfe	0.004168	0	0	0.010388
chr5-140458959-TATATATATATATATATATATGCATATATATATATATGC-TATATATATATATATGC	chr5	140458959	TATATATATATATATATATATGCATATATATATATATGC	TATATATATATATATGC	26228	PASS	0	none	9e-6	0	0	9e-6
chr5-140458959-TATATATATATATATATATATGCATATATATATATATGC-TCATATATATATATATGC	chr5	140458959	TATATATATATATATATATATGCATATATATATATATGC	TCATATATATATATATGC	26228	PASS	0	none	0	0	0	1e-6
chr5-140458959-TATATATATATATATATATATGCATATATATATATATGC-TGCATATATATATATATATATATGCATATATATATATATGC	chr5	140458959	TATATATATATATATATATATGCATATATATATATATGC	TGCATATATATATATATATATATGCATATATATATATATGC	26228	PASS	0	none	9e-6	0	0	9e-6
chr5-140458959-TATATATATATATATATATATGCATATATATATATATGC-TTGCATATATATATATATGC	chr5	140458959	TATATATATATATATATATATGCATATATATATATATGC	TTGCATATATATATATATGC	26228	PASS	0	none	0	0	0	1e-6
chr5-140458960-AT-*	chr5	140458960	AT	*	793	VQSRTrancheINDEL95.00to96.00	0	none	0.089117	0	0	0.089117
chr5-140458960-AT-A	chr5	140458960	AT	A	793	VQSRTrancheINDEL95.00to96.00	0	none	0	0	0	1e-6
chr5-140458960-AT-GT	chr5	140458960	AT	GT	793	VQSRTrancheINDEL95.00to96.00	0	none	6.999999999999998e-5	0	0	6.999999999999998e-5
chr5-140458961-TATATATATATATATATATGCATATATATATATATGC-*	chr5	140458961	TATATATATATATATATATGCATATATATATATATGC	*	9411	PASS	0	none	0.089117	0	0	0.089117
chr5-140458961-TATATATATATATATATATGCATATATATATATATGC-CATATATATATATATATATGCATATATATATATATGC	chr5	140458961	TATATATATATATATATATGCATATATATATATATGC	CATATATATATATATATATGCATATATATATATATGC	9411	PASS	0	none	3.6999999999999985e-5	0	0	3.6999999999999985e-5
chr5-140458961-TATATATATATATATATATGCATATATATATATATGC-T	chr5	140458961	TATATATATATATATATATGCATATATATATATATGC	T	9411	PASS	0.0091358	nfe	0.002982	0	0	0.0091358
chr5-140458961-TATATATATATATATATATGCATATATATATATATGC-TATATATATATATATGC	chr5	140458961	TATATATATATATATATATGCATATATATATATATGC	TATATATATATATATGC	9411	PASS	0	none	3.6999999999999985e-5	0	0	3.6999999999999985e-5
chr5-140458962-ATATATATATATATATATGCATATATATATATATGCATATATATAT-*	chr5	140458962	ATATATATATATATATATGCATATATATATATATGCATATATATAT	*	483	PASS	0	none	0.092272	0	0	0.092272
chr5-140458962-ATATATATATATATATATGCATATATATATATATGCATATATATAT-A	chr5	140458962	ATATATATATATATATATGCATATATATATATATGCATATATATAT	A	483	PASS	0	none	0	0	0	1e-6
chr5-140458962-ATATATATATATATATATGCATATATATATATATGCATATATATAT-AATATATATATATATATGCATATATATATATATGCATATATATAT	chr5	140458962	ATATATATATATATATATGCATATATATATATATGCATATATATAT	AATATATATATATATATGCATATATATATATATGCATATATATAT	483	PASS	0	none	9e-6	0	0	9e-6
chr5-140458962-ATATATATATATATATATGCATATATATATATATGCATATATATAT-GTATATATATATATATATGCATATATATATATATGCATATATATAT	chr5	140458962	ATATATATATATATATATGCATATATATATATATGCATATATATAT	GTATATATATATATATATGCATATATATATATATGCATATATATAT	483	PASS	0	none	6.999999999999998e-5	0	0	6.999999999999998e-5
chr5-140458963-TATATATATATATATATGCATATATATATATATGC-*	chr5	140458963	TATATATATATATATATGCATATATATATATATGC	*	4587	PASS	0	none	0.065663	0	0	0.065663
chr5-140458963-TATATATATATATATATGCATATATATATATATGC-CATATATATATATATATGCATATATATATATATGC	chr5	140458963	TATATATATATATATATGCATATATATATATATGC	CATATATATATATATATGCATATATATATATATGC	4587	PASS	0	none	3.799999999999998e-5	0	0	3.799999999999998e-5
chr5-140458963-TATATATATATATATATGCATATATATATATATGC-T	chr5	140458963	TATATATATATATATATGCATATATATATATATGC	T	4587	PASS	8.8619e-4	nfe	0.00141599999999999	0	0	0.00141599999999999
chr5-140458963-TATATATATATATATATGCATATATATATATATGC-TATATATATATGCATATATATATATATATGCATATATATATATATGC	chr5	140458963	TATATATATATATATATGCATATATATATATATGC	TATATATATATGCATATATATATATATATGCATATATATATATATGC	4587	PASS	0	none	0	0	0	1e-6
chr5-140458963-TATATATATATATATATGCATATATATATATATGC-TTGCATATATATATATATGC	chr5	140458963	TATATATATATATATATGCATATATATATATATGC	TTGCATATATATATATATGC	4587	PASS	0	none	0	0	0	1e-6
chr5-140458963-TATATATATATATATATGCATATATATATATATGC-TTGCATTGATGATATATATATATATATGCATATATATATATATGC	chr5	140458963	TATATATATATATATATGCATATATATATATATGC	TTGCATTGATGATATATATATATATATGCATATATATATATATGC	4587	PASS	0	none	9e-6	0	0	9e-6
chr5-140458964-ATATATATATATATATGCATATATATATATATGCATATATATATATATATATATATATATATATATT-*	chr5	140458964	ATATATATATATATATGCATATATATATATATGCATATATATATATATATATATATATATATATATT	*	456	PASS	0	none	0.09390900000000002	0	0	0.09390900000000002
chr5-140458964-ATATATATATATATATGCATATATATATATATGCATATATATATATATATATATATATATATATATT-A	chr5	140458964	ATATATATATATATATGCATATATATATATATGCATATATATATATATATATATATATATATATATT	A	456	PASS	4.5831e-4	nfe	2.2000000000000003e-5	0	0	4.5831e-4
chr5-140458964-ATATATATATATATATGCATATATATATATATGCATATATATATATATATATATATATATATATATT-AATATATATATATATATATATATT	chr5	140458964	ATATATATATATATATGCATATATATATATATGCATATATATATATATATATATATATATATATATT	AATATATATATATATATATATATT	456	PASS	0	none	0	0	0	1e-6
chr5-140458964-ATATATATATATATATGCATATATATATATATGCATATATATATATATATATATATATATATATATT-GTATATATATATATATGCATATATATATATATGCATATATATATATATATATATATATATATATATT	chr5	140458964	ATATATATATATATATGCATATATATATATATGCATATATATATATATATATATATATATATATATT	GTATATATATATATATGCATATATATATATATGCATATATATATATATATATATATATATATATATT	456	PASS	0	none	0	0	0	1e-6
chr5-140458965-TATATATATATATATGCATATATATATATATGC-*	chr5	140458965	TATATATATATATATGCATATATATATATATGC	*	2846	PASS	0	none	0.09396200000000002	0	0	0.09396200000000002
chr5-140458965-TATATATATATATATGCATATATATATATATGC-CATATATATATATATGCATATATATATATATGC	chr5	140458965	TATATATATATATATGCATATATATATATATGC	CATATATATATATATGCATATATATATATATGC	2846	PASS	0	none	0	0	0	1e-6
chr5-140458965-TATATATATATATATGCATATATATATATATGC-T	chr5	140458965	TATATATATATATATGCATATATATATATATGC	T	2846	PASS	0.0012315	nfe	4.03e-4	0	0	0.0012315
chr5-140458965-TATATATATATATATGCATATATATATATATGC-TATATATATATATATGC	chr5	140458965	TATATATATATATATGCATATATATATATATGC	TATATATATATATATGC	2846	PASS	0	none	0.00107999999999999	0	0	0.00107999999999999
chr5-140458965-TATATATATATATATGCATATATATATATATGC-TTGCATATATATATATATGC	chr5	140458965	TATATATATATATATGCATATATATATATATGC	TTGCATATATATATATATGC	2846	PASS	0	none	2.2000000000000003e-5	0	0	2.2000000000000003e-5
chr5-140458966-ATATATATATATATG-*	chr5	140458966	ATATATATATATATG	*	973	PASS	0	none	0.095626	0	0	0.095626
chr5-140458966-ATATATATATATATG-A	chr5	140458966	ATATATATATATATG	A	973	PASS	0	none	0	0	0	1e-6
chr5-140458966-ATATATATATATATG-AATATATATATATG	chr5	140458966	ATATATATATATATG	AATATATATATATG	973	PASS	0	none	0	0	0	1e-6
chr5-140458966-ATATATATATATATG-GTATATATATATATG	chr5	140458966	ATATATATATATATG	GTATATATATATATG	973	PASS	0	none	3.6999999999999985e-5	0	0	3.6999999999999985e-5
chr5-140458967-TATATATATATATGCATATATATATATATGCATATATATATATATATATATATATATATATA-*	chr5	140458967	TATATATATATATGCATATATATATATATGCATATATATATATATATATATATATATATATA	*	1441	PASS	0	none	0.068315	0	0	0.068315
chr5-140458967-TATATATATATATGCATATATATATATATGCATATATATATATATATATATATATATATATA-AATATATATATATGCATATATATATATATGCATATATATATATATATATATATATATATATA	chr5	140458967	TATATATATATATGCATATATATATATATGCATATATATATATATATATATATATATATATA	AATATATATATATGCATATATATATATATGCATATATATATATATATATATATATATATATA	1441	PASS	0	none	9e-6	0	0	9e-6
chr5-140458967-TATATATATATATGCATATATATATATATGCATATATATATATATATATATATATATATATA-CATATATATATATGCATATATATATATATGCATATATATATATATATATATATATATATATA	chr5	140458967	TATATATATATATGCATATATATATATATGCATATATATATATATATATATATATATATATA	CATATATATATATGCATATATATATATATGCATATATATATATATATATATATATATATATA	1441	PASS	0	none	9e-6	0	0	9e-6
chr5-140458967-TATATATATATATGCATATATATATATATGCATATATATATATATATATATATATATATATA-T	chr5	140458967	TATATATATATATGCATATATATATATATGCATATATATATATATATATATATATATATATA	T	1441	PASS	0	none	9e-6	0	0	9e-6
chr5-140458967-TATATATATATATGCATATATATATATATGCATATATATATATATATATATATATATATATA-TATATATATATATATATATATATATATATATA	chr5	140458967	TATATATATATATGCATATATATATATATGCATATATATATATATATATATATATATATATA	TATATATATATATATATATATATATATATATA	1441	PASS	0	none	3.710000000000004e-4	0	0	3.710000000000004e-4
chr5-140458967-TATATATATATATGCATATATATATATATGCATATATATATATATATATATATATATATATA-TATATATATATATATGCATATATATATATATATATATATATATATATA	chr5	140458967	TATATATATATATGCATATATATATATATGCATATATATATATATATATATATATATATATA	TATATATATATATATGCATATATATATATATATATATATATATATATA	1441	PASS	0	none	7.299999999999999e-5	0	0	7.299999999999999e-5
chr5-140458967-TATATATATATATGCATATATATATATATGCATATATATATATATATATATATATATATATA-TTGCATATATATATATATGCATATATATATATATATATATATATATATATA	chr5	140458967	TATATATATATATGCATATATATATATATGCATATATATATATATATATATATATATATATA	TTGCATATATATATATATGCATATATATATATATATATATATATATATATA	1441	PASS	0	none	2.2000000000000003e-5	0	0	2.2000000000000003e-5
chr5-140458968-ATATATATATAT-*	chr5	140458968	ATATATATATAT	*	296.97	PASS	0	none	0.09355400000000004	0	0	0.09355400000000004
chr5-140458968-ATATATATATAT-A	chr5	140458968	ATATATATATAT	A	296.97	PASS	0	none	2.2000000000000003e-5	0	0	2.2000000000000003e-5
chr5-140458969-TATATATATATGCATATATATATATATGCATATATATATATATATATATATATATATATA-*	chr5	140458969	TATATATATATGCATATATATATATATGCATATATATATATATATATATATATATATATA	*	1307.97	PASS	0	none	0.09358100000000004	0	0	0.09358100000000004
chr5-140458969-TATATATATATGCATATATATATATATGCATATATATATATATATATATATATATATATA-T	chr5	140458969	TATATATATATGCATATATATATATATGCATATATATATATATATATATATATATATATA	T	1307.97	PASS	0	none	0	0	0	1e-6
chr5-140458969-TATATATATATGCATATATATATATATGCATATATATATATATATATATATATATATATA-TATATATATATATATATATATATATATATATA	chr5	140458969	TATATATATATGCATATATATATATATGCATATATATATATATATATATATATATATATA	TATATATATATATATATATATATATATATATA	1307.97	PASS	0	none	1.47e-4	0	0	1.47e-4
chr5-140458969-TATATATATATGCATATATATATATATGCATATATATATATATATATATATATATATATA-TATATATATATATATGCATATATATATATATATATATATATATATATA	chr5	140458969	TATATATATATGCATATATATATATATGCATATATATATATATATATATATATATATATA	TATATATATATATATGCATATATATATATATATATATATATATATATA	1307.97	PASS	0	none	1.6699999999999994e-4	0	0	1.6699999999999994e-4
chr5-140458970-ATATATATATG-*	chr5	140458970	ATATATATATG	*	314.97	PASS	0	none	0.09406300000000002	0	0	0.09406300000000002
chr5-140458970-ATATATATATG-A	chr5	140458970	ATATATATATG	A	314.97	PASS	7.6189e-4	nfe	5.2999999999999994e-5	0	0	7.6189e-4
chr5-140458971-TATATATATGCATATATATATATATGCATATATATATATATATATATATATATATATATTG-*	chr5	140458971	TATATATATGCATATATATATATATGCATATATATATATATATATATATATATATATATTG	*	578.97	PASS	0	none	0.09414300000000002	0	0	0.09414300000000002
chr5-140458971-TATATATATGCATATATATATATATGCATATATATATATATATATATATATATATATATTG-T	chr5	140458971	TATATATATGCATATATATATATATGCATATATATATATATATATATATATATATATATTG	T	578.97	PASS	0	none	0	0	0	1e-6
chr5-140458971-TATATATATGCATATATATATATATGCATATATATATATATATATATATATATATATATTG-TATATATATATATATGCATATATATATATATATATATATATATATATATTG	chr5	140458971	TATATATATGCATATATATATATATGCATATATATATATATATATATATATATATATATTG	TATATATATATATATGCATATATATATATATATATATATATATATATATTG	578.97	PASS	0	none	2.500000000000001e-4	0	0	2.500000000000001e-4
chr5-140458972-ATATATATGCATATATATATATATGCATATATATATATATATATATATATATATATATT-*	chr5	140458972	ATATATATGCATATATATATATATGCATATATATATATATATATATATATATATATATT	*	1218.97	PASS	0	none	0.09443700000000002	0	0	0.09443700000000002
chr5-140458972-ATATATATGCATATATATATATATGCATATATATATATATATATATATATATATATATT-A	chr5	140458972	ATATATATGCATATATATATATATGCATATATATATATATATATATATATATATATATT	A	1218.97	PASS	0	none	3.6999999999999985e-5	0	0	3.6999999999999985e-5
chr5-140458972-ATATATATGCATATATATATATATGCATATATATATATATATATATATATATATATATT-ACATATATATATATATGCATATATATATATATATATATATATATATATATT	chr5	140458972	ATATATATGCATATATATATATATGCATATATATATATATATATATATATATATATATT	ACATATATATATATATGCATATATATATATATATATATATATATATATATT	1218.97	PASS	0	none	1.47e-4	0	0	1.47e-4
chr5-140458973-TATATATGCATATATATATATATGCATATATATATATATATATATATATATATATA-*	chr5	140458973	TATATATGCATATATATATATATGCATATATATATATATATATATATATATATATA	*	1207.97	PASS	0	none	0.06725100000000002	0	0	0.06725100000000002
chr5-140458973-TATATATGCATATATATATATATGCATATATATATATATATATATATATATATATA-T	chr5	140458973	TATATATGCATATATATATATATGCATATATATATATATATATATATATATATATA	T	1207.97	PASS	0	none	0	0	0	1e-6
chr5-140458973-TATATATGCATATATATATATATGCATATATATATATATATATATATATATATATA-TATATATATATATATATATATATATATATATA	chr5	140458973	TATATATGCATATATATATATATGCATATATATATATATATATATATATATATATA	TATATATATATATATATATATATATATATATA	1207.97	PASS	0	none	0	0	0	1e-6
chr5-140458973-TATATATGCATATATATATATATGCATATATATATATATATATATATATATATATA-TATATATATATATATGCATATATATATATATATATATATATATATATA	chr5	140458973	TATATATGCATATATATATATATGCATATATATATATATATATATATATATATATA	TATATATATATATATGCATATATATATATATATATATATATATATATA	1207.97	PASS	0	none	7.299999999999999e-5	0	0	7.299999999999999e-5
chr5-140458973-TATATATGCATATATATATATATGCATATATATATATATATATATATATATATATA-TGCATATATGCATATATATATATATGCATATATATATATATATATATATATATATATA	chr5	140458973	TATATATGCATATATATATATATGCATATATATATATATATATATATATATATATA	TGCATATATGCATATATATATATATGCATATATATATATATATATATATATATATATA	1207.97	PASS	0	none	3.799999999999998e-5	0	0	3.799999999999998e-5
chr5-140458973-TATATATGCATATATATATATATGCATATATATATATATATATATATATATATATA-TTGCATATATATATATATGCATATATATATATATATATATATATATATATA	chr5	140458973	TATATATGCATATATATATATATGCATATATATATATATATATATATATATATATA	TTGCATATATATATATATGCATATATATATATATATATATATATATATATA	1207.97	PASS	0	none	0	0	0	1e-6
chr5-140458974-ATATATG-*	chr5	140458974	ATATATG	*	1452.97	PASS	0	none	0.094972	0	0	0.094972
chr5-140458974-ATATATG-A	chr5	140458974	ATATATG	A	1452.97	PASS	0.031665	nfe	2.500000000000001e-4	0	0	0.031665
chr5-140458975-TATATGCATATATATATATATGCATATATATATATATATATATATATATATATA-*	chr5	140458975	TATATGCATATATATATATATGCATATATATATATATATATATATATATATATA	*	307.97	PASS	0	none	0.09532	0	0	0.09532
chr5-140458975-TATATGCATATATATATATATGCATATATATATATATATATATATATATATATA-T	chr5	140458975	TATATGCATATATATATATATGCATATATATATATATATATATATATATATATA	T	307.97	PASS	0	none	0	0	0	1e-6
chr5-140458975-TATATGCATATATATATATATGCATATATATATATATATATATATATATATATA-TATATATATATATATGCATATATATATATATATATATATATATATATA	chr5	140458975	TATATGCATATATATATATATGCATATATATATATATATATATATATATATATA	TATATATATATATATGCATATATATATATATATATATATATATATATA	307.97	PASS	0	none	6.999999999999998e-5	0	0	6.999999999999998e-5
chr5-140458976-ATATG-*	chr5	140458976	ATATG	*	202.97	PASS	0	none	0.095454	0	0	0.095454
chr5-140458976-ATATG-A	chr5	140458976	ATATG	A	202.97	PASS	0.017768	amr	9e-6	0	0	0.017768
chr5-140458976-ATATG-AATG	chr5	140458976	ATATG	AATG	202.97	PASS	0	none	3.6999999999999985e-5	0	0	3.6999999999999985e-5
chr5-140458977-TATGCATATATATATATATGCATATATATATATATATATATATATATATATA-*	chr5	140458977	TATGCATATATATATATATGCATATATATATATATATATATATATATATATA	*	1066.97	PASS	0	none	0.095534	0	0	0.095534
chr5-140458977-TATGCATATATATATATATGCATATATATATATATATATATATATATATATA-T	chr5	140458977	TATGCATATATATATATATGCATATATATATATATATATATATATATATATA	T	1066.97	PASS	0	none	2.2000000000000003e-5	0	0	2.2000000000000003e-5
chr5-140458977-TATGCATATATATATATATGCATATATATATATATATATATATATATATATA-TATATATATATATATGCATATATATATATATATATATATATATATATA	chr5	140458977	TATGCATATATATATATATGCATATATATATATATATATATATATATATATA	TATATATATATATATGCATATATATATATATATATATATATATATATA	1066.97	PASS	0	none	2.2000000000000003e-5	0	0	2.2000000000000003e-5
chr5-140458977-TATGCATATATATATATATGCATATATATATATATATATATATATATATATA-TCATATATATATATATGCATATATATATATATATATATATATATATATA	chr5	140458977	TATGCATATATATATATATGCATATATATATATATATATATATATATATATA	TCATATATATATATATGCATATATATATATATATATATATATATATATA	1066.97	PASS	0	none	2.2000000000000003e-5	0	0	2.2000000000000003e-5
chr5-140458978-AT-*	chr5	140458978	AT	*	170.97	PASS	0	none	0.095641	0	0	0.095641
chr5-140458978-AT-A	chr5	140458978	AT	A	170.97	PASS	0	none	2.2000000000000003e-5	0	0	2.2000000000000003e-5
chr5-140458979-TGCATATATATATATATGCATATATATATATATATATATATATATATATA-*	chr5	140458979	TGCATATATATATATATGCATATATATATATATATATATATATATATATA	*	12798.97	PASS	0	none	0.095363	0	0	0.095363
chr5-140458979-TGCATATATATATATATGCATATATATATATATATATATATATATATATA-T	chr5	140458979	TGCATATATATATATATGCATATATATATATATATATATATATATATATA	T	12798.97	PASS	0	none	9e-6	0	0	9e-6
chr5-140458979-TGCATATATATATATATGCATATATATATATATATATATATATATATATA-TATATATATATATATATATATATATATATATA	chr5	140458979	TGCATATATATATATATGCATATATATATATATATATATATATATATATA	TATATATATATATATATATATATATATATATA	12798.97	PASS	0	none	0.00137099999999999	0	0	0.00137099999999999
chr5-140458979-TGCATATATATATATATGCATATATATATATATATATATATATATATATA-TATATATATATATATGCATATATATATATATATATATATATATATATA	chr5	140458979	TGCATATATATATATATGCATATATATATATATATATATATATATATATA	TATATATATATATATGCATATATATATATATATATATATATATATATA	12798.97	PASS	0	none	0.007796	0	0	0.007796
chr5-140458979-TGCATATATATATATATGCATATATATATATATATATATATATATATATA-TTATATATATATATGCATATATATATATATATATATATATATATATA	chr5	140458979	TGCATATATATATATATGCATATATATATATATATATATATATATATATA	TTATATATATATATGCATATATATATATATATATATATATATATATA	12798.97	PASS	0	none	0	0	0	1e-6
chr5-140458980-GCATATATATATATATGCATATATATATATATATATATATATATATATAT-*	chr5	140458980	GCATATATATATATATGCATATATATATATATATATATATATATATATAT	*	1885	PASS	0	none	0.076838	0	0	0.076838
chr5-140458980-GCATATATATATATATGCATATATATATATATATATATATATATATATAT-ACATATATATATATATGCATATATATATATATATATATATATATATATAT	chr5	140458980	GCATATATATATATATGCATATATATATATATATATATATATATATATAT	ACATATATATATATATGCATATATATATATATATATATATATATATATAT	1885	PASS	0	none	8.730000000000003e-4	0	0	8.730000000000003e-4
chr5-140458980-GCATATATATATATATGCATATATATATATATATATATATATATATATAT-G	chr5	140458980	GCATATATATATATATGCATATATATATATATATATATATATATATATAT	G	1885	PASS	0	none	0	0	0	1e-6
chr5-140458980-GCATATATATATATATGCATATATATATATATATATATATATATATATAT-GAACATATATATATATATGCATATATATATATATATATATATATATATATAT	chr5	140458980	GCATATATATATATATGCATATATATATATATATATATATATATATATAT	GAACATATATATATATATGCATATATATATATATATATATATATATATATAT	1885	PASS	0	none	0	0	0	1e-6
chr5-140458980-GCATATATATATATATGCATATATATATATATATATATATATATATATAT-GATATATATATATATGCATATATATATATATATATATATATATATATAT	chr5	140458980	GCATATATATATATATGCATATATATATATATATATATATATATATATAT	GATATATATATATATGCATATATATATATATATATATATATATATATAT	1885	PASS	0	none	0	0	0	1e-6
chr5-140458980-GCATATATATATATATGCATATATATATATATATATATATATATATATAT-GTATAT	chr5	140458980	GCATATATATATATATGCATATATATATATATATATATATATATATATAT	GTATAT	1885	PASS	0	none	9e-6	0	0	9e-6
chr5-140458980-GCATATATATATATATGCATATATATATATATATATATATATATATATAT-GTATATATATATATATATATAT	chr5	140458980	GCATATATATATATATGCATATATATATATATATATATATATATATATAT	GTATATATATATATATATATAT	1885	PASS	0	none	5.4999999999999995e-5	0	0	5.4999999999999995e-5
chr5-140458980-GCATATATATATATATGCATATATATATATATATATATATATATATATAT-TCATATATATATATATGCATATATATATATATATATATATATATATATAT	chr5	140458980	GCATATATATATATATGCATATATATATATATATATATATATATATATAT	TCATATATATATATATGCATATATATATATATATATATATATATATATAT	1885	PASS	0	none	5.4999999999999995e-5	0	0	5.4999999999999995e-5
chr5-140458981-CATATATATATATATGCATATATATATATATATATATATATATATATA-*	chr5	140458981	CATATATATATATATGCATATATATATATATATATATATATATATATA	*	52433	PASS	0	none	0.077247	0	0	0.077247
chr5-140458981-CATATATATATATATGCATATATATATATATATATATATATATATATA-AATATATATATATATGCATATATATATATATATATATATATATATATA	chr5	140458981	CATATATATATATATGCATATATATATATATATATATATATATATATA	AATATATATATATATGCATATATATATATATATATATATATATATATA	52433	PASS	0	none	7.299999999999999e-5	0	0	7.299999999999999e-5
chr5-140458981-CATATATATATATATGCATATATATATATATATATATATATATATATA-C	chr5	140458981	CATATATATATATATGCATATATATATATATATATATATATATATATA	C	52433	PASS	0	none	0	0	0	1e-6
chr5-140458981-CATATATATATATATGCATATATATATATATATATATATATATATATA-CATATATA	chr5	140458981	CATATATATATATATGCATATATATATATATATATATATATATATATA	CATATATA	52433	PASS	0	none	0	0	0	1e-6
chr5-140458981-CATATATATATATATGCATATATATATATATATATATATATATATATA-CATATATATA	chr5	140458981	CATATATATATATATGCATATATATATATATATATATATATATATATA	CATATATATA	52433	PASS	0	none	8.700000000000002e-4	0	0	8.700000000000002e-4
chr5-140458981-CATATATATATATATGCATATATATATATATATATATATATATATATA-CATATATATATA	chr5	140458981	CATATATATATATATGCATATATATATATATATATATATATATATATA	CATATATATATA	52433	PASS	0	none	0	0	0	1e-6
chr5-140458981-CATATATATATATATGCATATATATATATATATATATATATATATATA-CATATATATATATA	chr5	140458981	CATATATATATATATGCATATATATATATATATATATATATATATATA	CATATATATATATA	52433	PASS	0	none	4.870000000000004e-4	0	0	4.870000000000004e-4
chr5-140458981-CATATATATATATATGCATATATATATATATATATATATATATATATA-CATATATATATATATA	chr5	140458981	CATATATATATATATGCATATATATATATATATATATATATATATATA	CATATATATATATATA	52433	PASS	0	none	7.299999999999999e-5	0	0	7.299999999999999e-5
chr5-140458981-CATATATATATATATGCATATATATATATATATATATATATATATATA-CATATATATATATATATA	chr5	140458981	CATATATATATATATGCATATATATATATATATATATATATATATATA	CATATATATATATATATA	52433	PASS	0	none	9e-6	0	0	9e-6
chr5-140458981-CATATATATATATATGCATATATATATATATATATATATATATATATA-CATATATATATATATATATA	chr5	140458981	CATATATATATATATGCATATATATATATATATATATATATATATATA	CATATATATATATATATATA	52433	PASS	0	none	0	0	0	1e-6
chr5-140458981-CATATATATATATATGCATATATATATATATATATATATATATATATA-CATATATATATATATATATATA	chr5	140458981	CATATATATATATATGCATATATATATATATATATATATATATATATA	CATATATATATATATATATATA	52433	PASS	0	none	5.4999999999999995e-5	0	0	5.4999999999999995e-5
chr5-140458981-CATATATATATATATGCATATATATATATATATATATATATATATATA-CATATATATATATATATATATATA	chr5	140458981	CATATATATATATATGCATATATATATATATATATATATATATATATA	CATATATATATATATATATATATA	52433	PASS	0	none	2.15e-4	0	0	2.15e-4
chr5-140458981-CATATATATATATATGCATATATATATATATATATATATATATATATA-CATATATATATATATATATATATATA	chr5	140458981	CATATATATATATATGCATATATATATATATATATATATATATATATA	CATATATATATATATATATATATATA	52433	PASS	0	none	9.190000000000004e-4	0	0	9.190000000000004e-4
chr5-140458981-CATATATATATATATGCATATATATATATATATATATATATATATATA-CATATATATATATATATATATATATATA	chr5	140458981	CATATATATATATATGCATATATATATATATATATATATATATATATA	CATATATATATATATATATATATATATA	52433	PASS	0	none	0.003186	0	0	0.003186
chr5-140458981-CATATATATATATATGCATATATATATATATATATATATATATATATA-CATATATATATATATATATATATATATATA	chr5	140458981	CATATATATATATATGCATATATATATATATATATATATATATATATA	CATATATATATATATATATATATATATATA	52433	PASS	0	none	5.100000000000004e-4	0	0	5.100000000000004e-4
chr5-140458981-CATATATATATATATGCATATATATATATATATATATATATATATATA-CATATATATATATATATATATATATATATATGCATATATATATATATATATATATATATATATA	chr5	140458981	CATATATATATATATGCATATATATATATATATATATATATATATATA	CATATATATATATATATATATATATATATATGCATATATATATATATATATATATATATATATA	52433	PASS	0	none	9e-6	0	0	9e-6
chr5-140458981-CATATATATATATATGCATATATATATATATATATATATATATATATA-CATATATATATATATATATATATATATATGCATATATATATATATATATATATATATATATA	chr5	140458981	CATATATATATATATGCATATATATATATATATATATATATATATATA	CATATATATATATATATATATATATATATGCATATATATATATATATATATATATATATATA	52433	PASS	0	none	9e-6	0	0	9e-6
chr5-140458981-CATATATATATATATGCATATATATATATATATATATATATATATATA-CATATATATATATATATATGCATATATATATATATATATATATATATATATA	chr5	140458981	CATATATATATATATGCATATATATATATATATATATATATATATATA	CATATATATATATATATATGCATATATATATATATATATATATATATATATA	52433	PASS	0	none	0	0	0	1e-6
chr5-140458981-CATATATATATATATGCATATATATATATATATATATATATATATATA-CATATATATATATATATGCATATATATATATATATATATATATATATATA	chr5	140458981	CATATATATATATATGCATATATATATATATATATATATATATATATA	CATATATATATATATATGCATATATATATATATATATATATATATATATA	52433	PASS	0	none	0.00124099999999999	0	0	0.00124099999999999
chr5-140458981-CATATATATATATATGCATATATATATATATATATATATATATATATA-CATATATATATATGCATATATATATATATATATATATATATATATA	chr5	140458981	CATATATATATATATGCATATATATATATATATATATATATATATATA	CATATATATATATGCATATATATATATATATATATATATATATATA	52433	PASS	0	none	2.2000000000000003e-5	0	0	2.2000000000000003e-5
chr5-140458981-CATATATATATATATGCATATATATATATATATATATATATATATATA-CTATATATA	chr5	140458981	CATATATATATATATGCATATATATATATATATATATATATATATATA	CTATATATA	52433	PASS	0	none	2.2000000000000003e-5	0	0	2.2000000000000003e-5
chr5-140458981-CATATATATATATATGCATATATATATATATATATATATATATATATA-CTATATATATATATGCATATATATATATATATATATATATATATATA	chr5	140458981	CATATATATATATATGCATATATATATATATATATATATATATATATA	CTATATATATATATGCATATATATATATATATATATATATATATATA	52433	PASS	0	none	9e-6	0	0	9e-6
chr5-140458981-CATATATATATATATGCATATATATATATATATATATATATATATATA-TATATATATATATATGCATATATATATATATATATATATATATATATA	chr5	140458981	CATATATATATATATGCATATATATATATATATATATATATATATATA	TATATATATATATATGCATATATATATATATATATATATATATATATA	52433	PASS	0	none	9.440000000000004e-4	0	0	9.440000000000004e-4
chr5-140458982-ATATATATATATATGCATATATATATATATATATATATATATATATATT-*	chr5	140458982	ATATATATATATATGCATATATATATATATATATATATATATATATATT	*	156.97	PASS	0	none	0.099363	0	0	0.099363
chr5-140458982-ATATATATATATATGCATATATATATATATATATATATATATATATATT-A	chr5	140458982	ATATATATATATATGCATATATATATATATATATATATATATATATATT	A	156.97	PASS	0	none	2.2000000000000003e-5	0	0	2.2000000000000003e-5
chr5-140458983-TATATATATATATGCATATATATATATATATATATATATATATATA-*	chr5	140458983	TATATATATATATGCATATATATATATATATATATATATATATATA	*	1080.97	PASS	0	none	0.07054400000000001	0	0	0.07054400000000001
chr5-140458983-TATATATATATATGCATATATATATATATATATATATATATATATA-T	chr5	140458983	TATATATATATATGCATATATATATATATATATATATATATATATA	T	1080.97	PASS	0	none	0	0	0	1e-6
chr5-140458983-TATATATATATATGCATATATATATATATATATATATATATATATA-TATATATATATATATATATATATATATATATA	chr5	140458983	TATATATATATATGCATATATATATATATATATATATATATATATA	TATATATATATATATATATATATATATATATA	1080.97	PASS	0	none	4.4200000000000055e-4	0	0	4.4200000000000055e-4
chr5-140458983-TATATATATATATGCATATATATATATATATATATATATATATATA-TGCATATATATATATGCATATATATATATATATATATATATATATATA	chr5	140458983	TATATATATATATGCATATATATATATATATATATATATATATATA	TGCATATATATATATGCATATATATATATATATATATATATATATATA	1080.97	PASS	0	none	0	0	0	1e-6
chr5-140458983-TATATATATATATGCATATATATATATATATATATATATATATATA-TTATATATATATGCATATATATATATATATATATATATATATATA	chr5	140458983	TATATATATATATGCATATATATATATATATATATATATATATATA	TTATATATATATGCATATATATATATATATATATATATATATATA	1080.97	PASS	0	none	0	0	0	1e-6
chr5-140458983-TATATATATATATGCATATATATATATATATATATATATATATATA-TTGCATATATATATATATATATATATATATATATA	chr5	140458983	TATATATATATATGCATATATATATATATATATATATATATATATA	TTGCATATATATATATATATATATATATATATATA	1080.97	PASS	0	none	1e-5	0	0	1e-5
chr5-140458984-ATATATATATATGCATATATATATATATATATATATATATATATATTGCATT-*	chr5	140458984	ATATATATATATGCATATATATATATATATATATATATATATATATTGCATT	*	395.97	VQSRTrancheINDEL95.00to96.00	0	none	0.09816700000000002	0	0	0.09816700000000002
chr5-140458984-ATATATATATATGCATATATATATATATATATATATATATATATATTGCATT-A	chr5	140458984	ATATATATATATGCATATATATATATATATATATATATATATATATTGCATT	A	395.97	VQSRTrancheINDEL95.00to96.00	0	none	2.2000000000000003e-5	0	0	2.2000000000000003e-5
chr5-140458984-ATATATATATATGCATATATATATATATATATATATATATATATATTGCATT-AGCATT	chr5	140458984	ATATATATATATGCATATATATATATATATATATATATATATATATTGCATT	AGCATT	395.97	VQSRTrancheINDEL95.00to96.00	0	none	0	0	0	1e-6
chr5-140458984-ATATATATATATGCATATATATATATATATATATATATATATATATTGCATT-AT	chr5	140458984	ATATATATATATGCATATATATATATATATATATATATATATATATTGCATT	AT	395.97	VQSRTrancheINDEL95.00to96.00	0	none	0	0	0	1e-6
chr5-140458985-TATATATATATGC-*	chr5	140458985	TATATATATATGC	*	597.97	PASS	0	none	0.098226	0	0	0.098226
chr5-140458985-TATATATATATGC-T	chr5	140458985	TATATATATATGC	T	597.97	PASS	0	none	1.6699999999999994e-4	0	0	1.6699999999999994e-4
chr5-140458987-T-*	chr5	140458987	T	*	203.97	VQSRTrancheINDEL97.00to99.00	0	none	0.09844	0	0	0.09844
chr5-140458987-T-TATATGC	chr5	140458987	T	TATATGC	203.97	VQSRTrancheINDEL97.00to99.00	0	none	5.2999999999999994e-5	0	0	5.2999999999999994e-5
chr5-140458987-T-TGC	chr5	140458987	T	TGC	203.97	VQSRTrancheINDEL97.00to99.00	0	none	9e-6	0	0	9e-6
chr5-140458989-TATATATGC-*	chr5	140458989	TATATATGC	*	68.97	PASS	0	none	0.098413	0	0	0.098413
chr5-140458989-TATATATGC-T	chr5	140458989	TATATATGC	T	68.97	PASS	0	none	2.2000000000000003e-5	0	0	2.2000000000000003e-5
chr5-140458990-ATATATGCATATATATATATATATATATATATATATATAT-*	chr5	140458990	ATATATGCATATATATATATATATATATATATATATATAT	*	692	PASS	0	none	0.098504	0	0	0.098504
chr5-140458990-ATATATGCATATATATATATATATATATATATATATATAT-A	chr5	140458990	ATATATGCATATATATATATATATATATATATATATATAT	A	692	PASS	0	none	2.2000000000000003e-5	0	0	2.2000000000000003e-5
chr5-140458990-ATATATGCATATATATATATATATATATATATATATATAT-TTATATGCATATATATATATATATATATATATATATATAT	chr5	140458990	ATATATGCATATATATATATATATATATATATATATATAT	TTATATGCATATATATATATATATATATATATATATATAT	692	PASS	0	none	0	0	0	1e-6
chr5-140458991-TATATGCATATATATATATATATATATATATATATATA-*	chr5	140458991	TATATGCATATATATATATATATATATATATATATATA	*	550.97	PASS	0	none	0.09851	0	0	0.09851
chr5-140458991-TATATGCATATATATATATATATATATATATATATATA-T	chr5	140458991	TATATGCATATATATATATATATATATATATATATATA	T	550.97	PASS	0	none	0	0	0	1e-6
chr5-140458991-TATATGCATATATATATATATATATATATATATATATA-TATATATATATATATATATATATATATATATA	chr5	140458991	TATATGCATATATATATATATATATATATATATATATA	TATATATATATATATATATATATATATATATA	550.97	PASS	0	none	2.2999999999999995e-4	0	0	2.2999999999999995e-4
chr5-140458992-ATATGC-*	chr5	140458992	ATATGC	*	463.97	PASS	0	none	0.098907	0	0	0.098907
chr5-140458992-ATATGC-A	chr5	140458992	ATATGC	A	463.97	PASS	0	none	9e-6	0	0	9e-6
chr5-140458993-TATGC-*	chr5	140458993	TATGC	*	5021.97	PASS	0	none	0.098934	0	0	0.098934
chr5-140458993-TATGC-T	chr5	140458993	TATGC	T	5021.97	PASS	0.015455	nfe	0.00149499999999999	0	0	0.015455
chr5-140458995-TGC-*	chr5	140458995	TGC	*	721.97	PASS	0	none	0.10052100000000004	0	0	0.10052100000000004
chr5-140458995-TGC-T	chr5	140458995	TGC	T	721.97	PASS	0.00189	nfe	4.490000000000005e-4	0	0	0.00189
chr5-140458996-GCATATATATATATATA-*	chr5	140458996	GCATATATATATATATA	*	624	VQSRTrancheINDEL97.00to99.00	0	none	0.098494	0	0	0.098494
chr5-140458996-GCATATATATATATATA-ACATATATATATATATA	chr5	140458996	GCATATATATATATATA	ACATATATATATATATA	624	VQSRTrancheINDEL97.00to99.00	0	none	7.099999999999998e-5	0	0	7.099999999999998e-5
chr5-140458996-GCATATATATATATATA-G	chr5	140458996	GCATATATATATATATA	G	624	VQSRTrancheINDEL97.00to99.00	0	none	0	0	0	1e-6
chr5-140458996-GCATATATATATATATA-GTATA	chr5	140458996	GCATATATATATATATA	GTATA	624	VQSRTrancheINDEL97.00to99.00	0	none	0	0	0	1e-6
chr5-140458996-GCATATATATATATATA-TCATATATATATATATA	chr5	140458996	GCATATATATATATATA	TCATATATATATATATA	624	VQSRTrancheINDEL97.00to99.00	0	none	2.2000000000000003e-5	0	0	2.2000000000000003e-5
chr5-140458997-CATATATATATATATATATATAT-*	chr5	140458997	CATATATATATATATATATATAT	*	21789	PASS	0	none	0.06867100000000001	0	0	0.06867100000000001
chr5-140458997-CATATATATATATATATATATAT-C	chr5	140458997	CATATATATATATATATATATAT	C	21789	PASS	0	none	7.299999999999999e-5	0	0	7.299999999999999e-5
chr5-140458997-CATATATATATATATATATATAT-CATATAT	chr5	140458997	CATATATATATATATATATATAT	CATATAT	21789	PASS	0	none	1e-5	0	0	1e-5
chr5-140458997-CATATATATATATATATATATAT-CATATATATAT	chr5	140458997	CATATATATATATATATATATAT	CATATATATAT	21789	PASS	0	none	5.4999999999999995e-5	0	0	5.4999999999999995e-5
chr5-140458997-CATATATATATATATATATATAT-CATATATATATAT	chr5	140458997	CATATATATATATATATATATAT	CATATATATATAT	21789	PASS	0	none	1.9499999999999992e-4	0	0	1.9499999999999992e-4
chr5-140458997-CATATATATATATATATATATAT-CATATATATATATAT	chr5	140458997	CATATATATATATATATATATAT	CATATATATATATAT	21789	PASS	0	none	3.730000000000004e-4	0	0	3.730000000000004e-4
chr5-140458997-CATATATATATATATATATATAT-CATATATATATATATAT	chr5	140458997	CATATATATATATATATATATAT	CATATATATATATATAT	21789	PASS	0	none	3.960000000000003e-4	0	0	3.960000000000003e-4
chr5-140458997-CATATATATATATATATATATAT-CATATATATATATATATAT	chr5	140458997	CATATATATATATATATATATAT	CATATATATATATATATAT	21789	PASS	0	none	0.003623	0	0	0.003623
chr5-140458997-CATATATATATATATATATATAT-CATATATATATATATATATAT	chr5	140458997	CATATATATATATATATATATAT	CATATATATATATATATATAT	21789	PASS	0	none	0.00175399999999999	0	0	0.00175399999999999
chr5-140458997-CATATATATATATATATATATAT-CATATATATATATATATATATATAT	chr5	140458997	CATATATATATATATATATATAT	CATATATATATATATATATATATAT	21789	PASS	0	none	9.240000000000006e-4	0	0	9.240000000000006e-4
chr5-140458997-CATATATATATATATATATATAT-CATATATATATATATATATATATATAT	chr5	140458997	CATATATATATATATATATATAT	CATATATATATATATATATATATATAT	21789	PASS	0	none	2.8200000000000035e-4	0	0	2.8200000000000035e-4
chr5-140458997-CATATATATATATATATATATAT-CATATATATATATATATATATATATATATAT	chr5	140458997	CATATATATATATATATATATAT	CATATATATATATATATATATATATATATAT	21789	PASS	0	none	1e-5	0	0	1e-5
chr5-140458997-CATATATATATATATATATATAT-TATATATATATATATATATATAT	chr5	140458997	CATATATATATATATATATATAT	TATATATATATATATATATATAT	21789	PASS	0	none	7.299999999999999e-5	0	0	7.299999999999999e-5
chr5-140458999-TA-*	chr5	140458999	TA	*	343.97	VQSRTrancheINDEL96.00to97.00	0	none	0.04837200000000002	0	0	0.04837200000000002
chr5-140458999-TA-T	chr5	140458999	TA	T	343.97	VQSRTrancheINDEL96.00to97.00	0	none	0	0	0	1e-6
chr5-140458999-TA-TGCA	chr5	140458999	TA	TGCA	343.97	VQSRTrancheINDEL96.00to97.00	0	none	1.89e-4	0	0	1.89e-4
chr5-140459001-T-*	chr5	140459001	T	*	2930.97	PASS	0	none	0.043995	0	0	0.043995
chr5-140459001-T-TGA	chr5	140459001	T	TGA	2930.97	PASS	0	none	9e-6	0	0	9e-6
chr5-140459001-T-TGC	chr5	140459001	T	TGC	2930.97	PASS	0.002092	nfe	0.00125599999999999	0	0	0.002092
chr5-140459001-T-TTGC	chr5	140459001	T	TTGC	2930.97	PASS	0	none	9e-6	0	0	9e-6
chr5-140459003-T-*	chr5	140459003	T	*	450.97	PASS	0	none	0.035083	0	0	0.035083
chr5-140459003-T-TGC	chr5	140459003	T	TGC	450.97	PASS	0	none	2.09e-4	0	0	2.09e-4
chr5-140459005-T-*	chr5	140459005	T	*	752.97	PASS	0	none	0.031714	0	2	0.031714
chr5-140459005-T-TAC	chr5	140459005	T	TAC	752.97	PASS	0	none	3.6999999999999985e-5	0	2	3.6999999999999985e-5
chr5-140459005-T-TGC	chr5	140459005	T	TGC	752.97	PASS	0	none	7.099999999999998e-5	0	2	7.099999999999998e-5
chr5-140459011-T-*	chr5	140459011	T	*	799	VQSRTrancheINDEL95.00to96.00	0	none	0.01561399999999999	0	2	0.01561399999999999
chr5-140459011-T-C	chr5	140459011	T	C	799	VQSRTrancheINDEL95.00to96.00	0	none	3.6999999999999985e-5	0	2	3.6999999999999985e-5
chr5-140459011-T-TATGCATATAC	chr5	140459011	T	TATGCATATAC	799	VQSRTrancheINDEL95.00to96.00	0	none	7.099999999999998e-5	0	2	7.099999999999998e-5
chr5-140459015-T-*	chr5	140459015	T	*	1398	PASS	0	none	0.007232	0	0	0.007232
chr5-140459015-T-C	chr5	140459015	T	C	1398	PASS	0	none	3.590000000000004e-4	0	0	3.590000000000004e-4
chr5-140459019-T-*	chr5	140459019	T	*	183	VQSRTrancheINDEL99.50to99.90	0	none	0.002706	0	2	0.002706
chr5-140459019-T-C	chr5	140459019	T	C	183	VQSRTrancheINDEL99.50to99.90	0	none	0	0	2	1e-6
chr5-140459019-T-TGC	chr5	140459019	T	TGC	183	VQSRTrancheINDEL99.50to99.90	0	none	9e-6	0	2	9e-6
chr5-140459021-T-*	chr5	140459021	T	*	576	PASS	0	none	0.00103199999999999	0	2	0.00103199999999999
chr5-140459021-T-C	chr5	140459021	T	C	576	PASS	0	none	6.999999999999998e-5	0	2	6.999999999999998e-5
chr5-140459029-TTGCATTGATG-*	chr5	140459029	TTGCATTGATG	*	74.97	VQSRTrancheINDEL97.00to99.00	0	none	4.940000000000003e-4	0	20	4.940000000000003e-4
chr5-140459029-TTGCATTGATG-T	chr5	140459029	TTGCATTGATG	T	74.97	VQSRTrancheINDEL97.00to99.00	0	none	0	0	20	1e-6
chr5-140459029-TTGCATTGATG-TATATATATATGCATTGATG	chr5	140459029	TTGCATTGATG	TATATATATATGCATTGATG	74.97	VQSRTrancheINDEL97.00to99.00	0	none	0	0	20	1e-6
chr5-140459029-TTGCATTGATG-TATATGCATTGATG	chr5	140459029	TTGCATTGATG	TATATGCATTGATG	74.97	VQSRTrancheINDEL97.00to99.00	0	none	0	0	20	1e-6
chr5-140459029-TTGCATTGATG-TATTGATG	chr5	140459029	TTGCATTGATG	TATTGATG	74.97	VQSRTrancheINDEL97.00to99.00	0	none	0	0	20	1e-6
chr5-140472460-A-G	chr5	140472460	A	G	2336	PASS	0.001061	sas	1.6699999999999994e-4	1	134	0.001061
chr5-140482713-GAA-*	chr5	140482713	GAA	*	5390.97	VQSRTrancheINDEL95.00to96.00	0	none	2.2000000000000003e-5	0	134	2.2000000000000003e-5
chr5-140482713-GAA-G	chr5	140482713	GAA	G	5390.97	VQSRTrancheINDEL95.00to96.00	0	none	0	0	134	1e-6
chr5-140482713-GAA-GA	chr5	140482713	GAA	GA	5390.97	VQSRTrancheINDEL95.00to96.00	0	none	0.00154599999999999	0	134	0.00154599999999999
chr5-140482713-GAA-GAAA	chr5	140482713	GAA	GAAA	5390.97	VQSRTrancheINDEL95.00to96.00	0	none	0.00254	1	134	0.00254
chr5-140482713-GAA-GAAAAA	chr5	140482713	GAA	GAAAAA	5390.97	VQSRTrancheINDEL95.00to96.00	0	none	0	0	134	1e-6
chr5-140482713-GAA-GAAAAAAAAA	chr5	140482713	GAA	GAAAAAAAAA	5390.97	VQSRTrancheINDEL95.00to96.00	0	none	0	0	134	1e-6
chr5-140485383-C-A	chr5	140485383	C	A	972	PASS	0	none	0	0	98	1e-6
chr5-140485383-C-T	chr5	140485383	C	T	972	PASS	2.6806e-4	nfe	9e-6	1	98	2.6806e-4
chr5-140485397-AACACAC-A	chr5	140485397	AACACAC	A	9226041	PASS	2.636e-5	nfe	9e-6	0	118	2.636e-5
chr5-140485397-AACACAC-AAAACACACACACACACACACAC	chr5	140485397	AACACAC	AAAACACACACACACACACACAC	9226041	PASS	0	none	0	0	118	1e-6
chr5-140485397-AACACAC-AAC	chr5	140485397	AACACAC	AAC	9226041	PASS	0	none	8.210000000000002e-4	0	118	8.210000000000002e-4
chr5-140485397-AACACAC-AACAC	chr5	140485397	AACACAC	AACAC	9226041	PASS	0	none	0.01361399999999999	2	118	0.01361399999999999
chr5-140485397-AACACAC-AACACACAC	chr5	140485397	AACACAC	AACACACAC	9226041	PASS	0	none	0.14524800000000002	22	118	0.14524800000000002
chr5-140485397-AACACAC-AACACACACAC	chr5	140485397	AACACAC	AACACACACAC	9226041	PASS	0	none	0.015742	2	118	0.015742
chr5-140485397-AACACAC-AACACACACACAC	chr5	140485397	AACACAC	AACACACACACAC	9226041	PASS	0	none	0.00159499999999999	0	118	0.00159499999999999
chr5-140485397-AACACAC-AACACACACACACAC	chr5	140485397	AACACAC	AACACACACACACAC	9226041	PASS	0	none	0.006703	1	118	0.006703
chr5-140485397-AACACAC-AACACACACACACACAC	chr5	140485397	AACACAC	AACACACACACACACAC	9226041	PASS	0	none	0.035044	3	118	0.035044
chr5-140485397-AACACAC-AACACACACACACACACAC	chr5	140485397	AACACAC	AACACACACACACACACAC	9226041	PASS	0	none	0.11650700000000004	9	118	0.11650700000000004
chr5-140485397-AACACAC-AACACACACACACACACACAC	chr5	140485397	AACACAC	AACACACACACACACACACAC	9226041	PASS	0	none	0.26151899999999934	40	118	0.26151899999999934
chr5-140485397-AACACAC-AACACACACACACACACACACAC	chr5	140485397	AACACAC	AACACACACACACACACACACAC	9226041	PASS	0	none	0.100206	14	118	0.100206
chr5-140485397-AACACAC-AACACACACACACACACACACACAC	chr5	140485397	AACACAC	AACACACACACACACACACACACAC	9226041	PASS	0	none	0.03384800000000002	6	118	0.03384800000000002
chr5-140485397-AACACAC-AACACACACACACACACACACACACAC	chr5	140485397	AACACAC	AACACACACACACACACACACACACAC	9226041	PASS	0	none	0.00872599999999999	0	118	0.00872599999999999
chr5-140485397-AACACAC-AACACACACACACACACACACACACACAC	chr5	140485397	AACACAC	AACACACACACACACACACACACACACAC	9226041	PASS	0	none	0.00191499999999999	0	118	0.00191499999999999
chr5-140485397-AACACAC-AACACACACACACACACACACACACACACAC	chr5	140485397	AACACAC	AACACACACACACACACACACACACACACAC	9226041	PASS	0	none	1.27e-4	0	118	1.27e-4
chr5-140485397-AACACAC-AACACACACACACACACACACACACACACACACAC	chr5	140485397	AACACAC	AACACACACACACACACACACACACACACACACAC	9226041	PASS	0	none	3.6999999999999985e-5	0	118	3.6999999999999985e-5
chr5-140485397-AACACAC-AACACACACACACACACACACACACACACACACACAC	chr5	140485397	AACACAC	AACACACACACACACACACACACACACACACACACAC	9226041	PASS	0	none	0	0	118	1e-6
chr5-140485397-AACACAC-AACACAGACACACACACACAC	chr5	140485397	AACACAC	AACACAGACACACACACACAC	9226041	PASS	0	none	0	0	118	1e-6
chr5-140485397-AACACAC-AATAAACACACACACACACACACAC	chr5	140485397	AACACAC	AATAAACACACACACACACACACAC	9226041	PASS	0	none	0	0	118	1e-6
chr5-140485397-AACACAC-ACACACACACACACACAC	chr5	140485397	AACACAC	ACACACACACACACACAC	9226041	PASS	0	none	0	0	118	1e-6
chr5-140485397-AACACAC-ACACACACACACACACACAC	chr5	140485397	AACACAC	ACACACACACACACACACAC	9226041	PASS	0	none	7.099999999999998e-5	0	118	7.099999999999998e-5
chr5-140485397-AACACAC-ACACACACACACACACACACAC	chr5	140485397	AACACAC	ACACACACACACACACACACAC	9226041	PASS	0	none	0	0	118	1e-6
chr5-140485397-AACACAC-CACACAC	chr5	140485397	AACACAC	CACACAC	9226041	PASS	0	none	0	0	118	1e-6
chr5-140485398-A-*	chr5	140485398	A	*	225.97	PASS	0	none	0.01533999999999999	1	100	0.01533999999999999
chr5-140485398-A-ACG	chr5	140485398	A	ACG	225.97	PASS	1.155e-5	nfe	5.2999999999999994e-5	0	100	5.2999999999999994e-5
chr5-140485399-C-*	chr5	140485399	C	*	488	VQSRTrancheSNP99.90to99.95	0	none	0.01533799999999999	1	96	0.01533799999999999
chr5-140485399-C-A	chr5	140485399	C	A	488	VQSRTrancheSNP99.90to99.95	0	none	5.2999999999999994e-5	0	96	5.2999999999999994e-5
chr5-140485438-GTA-CTA	chr5	140485438	GTA	CTA	2520923	PASS	0	none	0	0	90	1e-6
chr5-140485438-GTA-G	chr5	140485438	GTA	G	2520923	PASS	0.31216	eas	0.14430400000000002	21	90	0.31216
chr5-140486014-G-GT	chr5	140486014	G	GT	746719	PASS	0.25792	eas	0.159247	17	76	0.25792
chr5-140486014-G-T	chr5	140486014	G	T	746719	PASS	7.85e-6	nfe	9e-6	0	76	9e-6
chr5-140486059-C-G	chr5	140486059	C	G	4922	PASS	0.0035453	afr	9.370000000000004e-4	0	18	0.0035453
chr5-140486059-C-T	chr5	140486059	C	T	4922	PASS	0	none	1.6699999999999994e-4	0	18	1.6699999999999994e-4
chr5-140486071-GTT-G	chr5	140486071	GTT	G	230216	ExcessHet	1.71e-5	nfe	1.87e-4	0	4	1.87e-4
chr5-140486071-GTT-GT	chr5	140486071	GTT	GT	230216	ExcessHet	0	none	0.01813500000000001	0	4	0.01813500000000001
chr5-140486071-GTT-GTTT	chr5	140486071	GTT	GTTT	230216	ExcessHet	0	none	0.1147	1	4	0.1147
chr5-140486071-GTT-GTTTT	chr5	140486071	GTT	GTTTT	230216	ExcessHet	0	none	0.004044	0	4	0.004044
chr5-140486071-GTT-GTTTTT	chr5	140486071	GTT	GTTTTT	230216	ExcessHet	0	none	5.2999999999999994e-5	0	4	5.2999999999999994e-5
chr5-140486071-GTT-TTT	chr5	140486071	GTT	TTT	230216	ExcessHet	0	none	2.500000000000001e-4	0	4	2.500000000000001e-4
chr5-140496443-CTTTTTTTTTTTTCTTTTCTTTTTTTTT-*	chr5	140496443	CTTTTTTTTTTTTCTTTTCTTTTTTTTT	*	688203	ExcessHet	0	none	0.00125099999999999	0	54	0.00125099999999999
chr5-140496443-CTTTTTTTTTTTTCTTTTCTTTTTTTTT-ATTTTTTTTTTTTCTTTTCTTTTTTTTT	chr5	140496443	CTTTTTTTTTTTTCTTTTCTTTTTTTTT	ATTTTTTTTTTTTCTTTTCTTTTTTTTT	688203	ExcessHet	0	none	0	0	54	1e-6
chr5-140496443-CTTTTTTTTTTTTCTTTTCTTTTTTTTT-C	chr5	140496443	CTTTTTTTTTTTTCTTTTCTTTTTTTTT	C	688203	ExcessHet	1.145e-5	sas	0	0	54	1.145e-5
chr5-140496443-CTTTTTTTTTTTTCTTTTCTTTTTTTTT-CTTTT	chr5	140496443	CTTTTTTTTTTTTCTTTTCTTTTTTTTT	CTTTT	688203	ExcessHet	0	none	0	0	54	1e-6
chr5-140496443-CTTTTTTTTTTTTCTTTTCTTTTTTTTT-CTTTTTTT	chr5	140496443	CTTTTTTTTTTTTCTTTTCTTTTTTTTT	CTTTTTTT	688203	ExcessHet	0	none	2.2000000000000003e-5	0	54	2.2000000000000003e-5
chr5-140496443-CTTTTTTTTTTTTCTTTTCTTTTTTTTT-CTTTTTTTT	chr5	140496443	CTTTTTTTTTTTTCTTTTCTTTTTTTTT	CTTTTTTTT	688203	ExcessHet	0	none	0	0	54	1e-6
chr5-140496443-CTTTTTTTTTTTTCTTTTCTTTTTTTTT-CTTTTTTTTTCTTTTCTTTTTTTTT	chr5	140496443	CTTTTTTTTTTTTCTTTTCTTTTTTTTT	CTTTTTTTTTCTTTTCTTTTTTTTT	688203	ExcessHet	0	none	0	0	54	1e-6
chr5-140496443-CTTTTTTTTTTTTCTTTTCTTTTTTTTT-CTTTTTTTTTTCTTTTCTTTTTTTTT	chr5	140496443	CTTTTTTTTTTTTCTTTTCTTTTTTTTT	CTTTTTTTTTTCTTTTCTTTTTTTTT	688203	ExcessHet	0	none	0.00149399999999999	0	54	0.00149399999999999
chr5-140496443-CTTTTTTTTTTTTCTTTTCTTTTTTTTT-CTTTTTTTTTTTCTTTTCTTTTTTTTT	chr5	140496443	CTTTTTTTTTTTTCTTTTCTTTTTTTTT	CTTTTTTTTTTTCTTTTCTTTTTTTTT	688203	ExcessHet	0	none	0.07462900000000003	4	54	0.07462900000000003
chr5-140496443-CTTTTTTTTTTTTCTTTTCTTTTTTTTT-CTTTTTTTTTTTTTCTTTTCTTTTTTTTT	chr5	140496443	CTTTTTTTTTTTTCTTTTCTTTTTTTTT	CTTTTTTTTTTTTTCTTTTCTTTTTTTTT	688203	ExcessHet	0	none	0.202411	20	54	0.202411
chr5-140496443-CTTTTTTTTTTTTCTTTTCTTTTTTTTT-CTTTTTTTTTTTTTTCTTTTCTTTTTTTTT	chr5	140496443	CTTTTTTTTTTTTCTTTTCTTTTTTTTT	CTTTTTTTTTTTTTTCTTTTCTTTTTTTTT	688203	ExcessHet	0	none	0.01154999999999998	0	54	0.01154999999999998
chr5-140496443-CTTTTTTTTTTTTCTTTTCTTTTTTTTT-CTTTTTTTTTTTTTTTCTTTTCTTTTTTTTT	chr5	140496443	CTTTTTTTTTTTTCTTTTCTTTTTTTTT	CTTTTTTTTTTTTTTTCTTTTCTTTTTTTTT	688203	ExcessHet	0	none	6.999999999999998e-5	0	54	6.999999999999998e-5
chr5-140496443-CTTTTTTTTTTTTCTTTTCTTTTTTTTT-CTTTTTTTTTTTTTTTTTCTTTTCTTTTTTTTT	chr5	140496443	CTTTTTTTTTTTTCTTTTCTTTTTTTTT	CTTTTTTTTTTTTTTTTTCTTTTCTTTTTTTTT	688203	ExcessHet	0	none	0	0	54	1e-6
chr5-140496443-CTTTTTTTTTTTTCTTTTCTTTTTTTTT-CTTTTTTTTTTTTTTTTTTCTTTTCTTTTTTTTT	chr5	140496443	CTTTTTTTTTTTTCTTTTCTTTTTTTTT	CTTTTTTTTTTTTTTTTTTCTTTTCTTTTTTTTT	688203	ExcessHet	0	none	0	0	54	1e-6
chr5-140496443-CTTTTTTTTTTTTCTTTTCTTTTTTTTT-CTTTTTTTTTTTTTTTTTTTTTTTTTTTTTTTTTCTTTTCTTTTTTTTT	chr5	140496443	CTTTTTTTTTTTTCTTTTCTTTTTTTTT	CTTTTTTTTTTTTTTTTTTTTTTTTTTTTTTTTTCTTTTCTTTTTTTTT	688203	ExcessHet	0	none	0	0	54	1e-6
chr5-140496443-CTTTTTTTTTTTTCTTTTCTTTTTTTTT-CTTTTTTTTTTTTTTTTTTTTTTTTTTTTTTTTTTTTTTTTTTTCTTTTCTTTTTTTTT	chr5	140496443	CTTTTTTTTTTTTCTTTTCTTTTTTTTT	CTTTTTTTTTTTTTTTTTTTTTTTTTTTTTTTTTTTTTTTTTTTCTTTTCTTTTTTTTT	688203	ExcessHet	0	none	0	0	54	1e-6
chr5-140496443-CTTTTTTTTTTTTCTTTTCTTTTTTTTT-GTTTTTTTTTTTTCTTTTCTTTTTTTTT	chr5	140496443	CTTTTTTTTTTTTCTTTTCTTTTTTTTT	GTTTTTTTTTTTTCTTTTCTTTTTTTTT	688203	ExcessHet	0	none	0	0	54	1e-6
chr5-140496444-TTTTTTTTTTTTCTTTTC-*	chr5	140496444	TTTTTTTTTTTTCTTTTC	*	4098	PASS	0	none	0.07807300000000002	5	56	0.07807300000000002
chr5-140496444-TTTTTTTTTTTTCTTTTC-CTTTTTTTTTTTCTTTTC	chr5	140496444	TTTTTTTTTTTTCTTTTC	CTTTTTTTTTTTCTTTTC	4098	PASS	0	none	5.180000000000002e-4	0	56	5.180000000000002e-4
chr5-140496444-TTTTTTTTTTTTCTTTTC-GTTTTTTTTTTTCTTTTC	chr5	140496444	TTTTTTTTTTTTCTTTTC	GTTTTTTTTTTTCTTTTC	4098	PASS	0	none	0	0	56	1e-6
chr5-140496444-TTTTTTTTTTTTCTTTTC-T	chr5	140496444	TTTTTTTTTTTTCTTTTC	T	4098	PASS	2.1302e-4	eas	2.2000000000000003e-5	0	56	2.1302e-4
chr5-140496461-CTTTTTTTTTTTTTT-*	chr5	140496461	CTTTTTTTTTTTTTT	*	284879	VQSRTrancheINDEL95.00to96.00	0	none	0.003921	0	38	0.003921
chr5-140496461-CTTTTTTTTTTTTTT-ATTTTTTTTTTTTTT	chr5	140496461	CTTTTTTTTTTTTTT	ATTTTTTTTTTTTTT	284879	VQSRTrancheINDEL95.00to96.00	0	none	8.9e-5	0	38	8.9e-5
chr5-140496461-CTTTTTTTTTTTTTT-C	chr5	140496461	CTTTTTTTTTTTTTT	C	284879	VQSRTrancheINDEL95.00to96.00	0	none	0	0	38	1e-6
chr5-140496461-CTTTTTTTTTTTTTT-CTT	chr5	140496461	CTTTTTTTTTTTTTT	CTT	284879	VQSRTrancheINDEL95.00to96.00	0	none	0	0	38	1e-6
chr5-140496461-CTTTTTTTTTTTTTT-CTTTTTT	chr5	140496461	CTTTTTTTTTTTTTT	CTTTTTT	284879	VQSRTrancheINDEL95.00to96.00	0	none	2.2000000000000003e-5	0	38	2.2000000000000003e-5
chr5-140496461-CTTTTTTTTTTTTTT-CTTTTTTT	chr5	140496461	CTTTTTTTTTTTTTT	CTTTTTTT	284879	VQSRTrancheINDEL95.00to96.00	0	none	2.2000000000000003e-5	0	38	2.2000000000000003e-5
chr5-140496461-CTTTTTTTTTTTTTT-CTTTTTTTT	chr5	140496461	CTTTTTTTTTTTTTT	CTTTTTTTT	284879	VQSRTrancheINDEL95.00to96.00	0	none	4.0400000000000006e-4	0	38	4.0400000000000006e-4
chr5-140496461-CTTTTTTTTTTTTTT-CTTTTTTTTT	chr5	140496461	CTTTTTTTTTTTTTT	CTTTTTTTTT	284879	VQSRTrancheINDEL95.00to96.00	0	none	2.9400000000000004e-4	0	38	2.9400000000000004e-4
chr5-140496461-CTTTTTTTTTTTTTT-CTTTTTTTTTT	chr5	140496461	CTTTTTTTTTTTTTT	CTTTTTTTTTT	284879	VQSRTrancheINDEL95.00to96.00	0	none	0.00144499999999999	1	38	0.00144499999999999
chr5-140496461-CTTTTTTTTTTTTTT-CTTTTTTTTTTT	chr5	140496461	CTTTTTTTTTTTTTT	CTTTTTTTTTTT	284879	VQSRTrancheINDEL95.00to96.00	0	none	0.00935699999999999	2	38	0.00935699999999999
chr5-140496461-CTTTTTTTTTTTTTT-CTTTTTTTTTTTT	chr5	140496461	CTTTTTTTTTTTTTT	CTTTTTTTTTTTT	284879	VQSRTrancheINDEL95.00to96.00	0	none	0.03197500000000002	6	38	0.03197500000000002
chr5-140496461-CTTTTTTTTTTTTTT-CTTTTTTTTTTTTT	chr5	140496461	CTTTTTTTTTTTTTT	CTTTTTTTTTTTTT	284879	VQSRTrancheINDEL95.00to96.00	0	none	0.082894	7	38	0.082894
chr5-140496461-CTTTTTTTTTTTTTT-CTTTTTTTTTTTTTTT	chr5	140496461	CTTTTTTTTTTTTTT	CTTTTTTTTTTTTTTT	284879	VQSRTrancheINDEL95.00to96.00	0	none	0.04039100000000002	3	38	0.04039100000000002
chr5-140496461-CTTTTTTTTTTTTTT-CTTTTTTTTTTTTTTTT	chr5	140496461	CTTTTTTTTTTTTTT	CTTTTTTTTTTTTTTTT	284879	VQSRTrancheINDEL95.00to96.00	0	none	0.005069	0	38	0.005069
chr5-140496461-CTTTTTTTTTTTTTT-CTTTTTTTTTTTTTTTTT	chr5	140496461	CTTTTTTTTTTTTTT	CTTTTTTTTTTTTTTTTT	284879	VQSRTrancheINDEL95.00to96.00	0	none	7.960000000000004e-4	0	38	7.960000000000004e-4
chr5-140496461-CTTTTTTTTTTTTTT-CTTTTTTTTTTTTTTTTTT	chr5	140496461	CTTTTTTTTTTTTTT	CTTTTTTTTTTTTTTTTTT	284879	VQSRTrancheINDEL95.00to96.00	0	none	2.08e-4	0	38	2.08e-4
chr5-140496461-CTTTTTTTTTTTTTT-CTTTTTTTTTTTTTTTTTTT	chr5	140496461	CTTTTTTTTTTTTTT	CTTTTTTTTTTTTTTTTTTT	284879	VQSRTrancheINDEL95.00to96.00	0	none	1.27e-4	0	38	1.27e-4
chr5-140496461-CTTTTTTTTTTTTTT-CTTTTTTTTTTTTTTTTTTTT	chr5	140496461	CTTTTTTTTTTTTTT	CTTTTTTTTTTTTTTTTTTTT	284879	VQSRTrancheINDEL95.00to96.00	0	none	5.2999999999999994e-5	0	38	5.2999999999999994e-5
chr5-140496461-CTTTTTTTTTTTTTT-CTTTTTTTTTTTTTTTTTTTTT	chr5	140496461	CTTTTTTTTTTTTTT	CTTTTTTTTTTTTTTTTTTTTT	284879	VQSRTrancheINDEL95.00to96.00	0	none	9e-6	0	38	9e-6
chr5-140496461-CTTTTTTTTTTTTTT-CTTTTTTTTTTTTTTTTTTTTTTTTTTTTTT	chr5	140496461	CTTTTTTTTTTTTTT	CTTTTTTTTTTTTTTTTTTTTTTTTTTTTTT	284879	VQSRTrancheINDEL95.00to96.00	0	none	0	0	38	1e-6
chr5-140496461-CTTTTTTTTTTTTTT-CTTTTTTTTTTTTTTTTTTTTTTTTTTTTTTT	chr5	140496461	CTTTTTTTTTTTTTT	CTTTTTTTTTTTTTTTTTTTTTTTTTTTTTTT	284879	VQSRTrancheINDEL95.00to96.00	0	none	9e-6	0	38	9e-6
chr5-140496461-CTTTTTTTTTTTTTT-CTTTTTTTTTTTTTTTTTTTTTTTTTTTTTTTT	chr5	140496461	CTTTTTTTTTTTTTT	CTTTTTTTTTTTTTTTTTTTTTTTTTTTTTTTT	284879	VQSRTrancheINDEL95.00to96.00	0	none	0	0	38	1e-6
chr5-140496461-CTTTTTTTTTTTTTT-GTTTTTTTTTTTTTT	chr5	140496461	CTTTTTTTTTTTTTT	GTTTTTTTTTTTTTT	284879	VQSRTrancheINDEL95.00to96.00	0	none	0.00129899999999999	0	38	0.00129899999999999
chr5-140496461-CTTTTTTTTTTTTTT-TTTTTTTTTTTTTTT	chr5	140496461	CTTTTTTTTTTTTTT	TTTTTTTTTTTTTTT	284879	VQSRTrancheINDEL95.00to96.00	0	none	0.003288	0	38	0.003288
chr5-140496462-T-*	chr5	140496462	T	*	361	PASS	0	none	0.12511000000000003	18	48	0.12511000000000003
chr5-140496462-T-C	chr5	140496462	T	C	361	PASS	0	none	9e-6	0	48	9e-6
chr5-140496462-T-G	chr5	140496462	T	G	361	PASS	2.1992e-4	eas	3.6999999999999985e-5	0	48	2.1992e-4
chr5-140496462-T-TTTTG	chr5	140496462	T	TTTTG	361	PASS	0	none	0	0	48	1e-6
chr5-140496463-T-*	chr5	140496463	T	*	121	PASS	0	none	0.04583200000000002	10	52	0.04583200000000002
chr5-140496463-T-C	chr5	140496463	T	C	121	PASS	6.78e-6	nfe	5.2999999999999994e-5	0	52	5.2999999999999994e-5
chr5-140496463-T-G	chr5	140496463	T	G	121	PASS	4.92e-6	nfe	2.2000000000000003e-5	0	52	2.2000000000000003e-5
chr5-140496463-T-TTTC	chr5	140496463	T	TTTC	121	PASS	0	none	0	0	52	1e-6
chr5-140496464-T-*	chr5	140496464	T	*	215	PASS	0	none	0.01270499999999999	3	68	0.01270499999999999
chr5-140496464-T-C	chr5	140496464	T	C	215	PASS	5.4e-7	nfe	9e-6	0	68	9e-6
chr5-140496464-T-G	chr5	140496464	T	G	215	PASS	1.29e-6	nfe	9e-6	0	68	9e-6
chr5-140496464-T-TC	chr5	140496464	T	TC	215	PASS	2.37e-6	nfe	0	0	68	2.37e-6
chr5-140496464-T-TTC	chr5	140496464	T	TTC	215	PASS	0	none	9e-6	0	68	9e-6
chr5-140496465-T-*	chr5	140496465	T	*	1436	PASS	0	none	0.002688	1	96	0.002688
chr5-140496465-T-C	chr5	140496465	T	C	1436	PASS	1.5211e-4	nfe	9e-6	0	96	1.5211e-4
chr5-140496465-T-TC	chr5	140496465	T	TC	1436	PASS	1.0378e-4	eas	8.200000000000003e-4	0	96	8.200000000000003e-4
chr5-140496483-AGC-*	chr5	140496483	AGC	*	2449	VQSRTrancheINDEL99.90to99.95	0	none	0.017769	0	62	0.017769
chr5-140496483-AGC-A	chr5	140496483	AGC	A	2449	VQSRTrancheINDEL99.90to99.95	3.415e-5	nfe	9e-6	0	62	3.415e-5
chr5-140496483-AGC-GGC	chr5	140496483	AGC	GGC	2449	VQSRTrancheINDEL99.90to99.95	0	none	9e-6	0	62	9e-6
chr5-140496483-AGC-TGC	chr5	140496483	AGC	TGC	2449	VQSRTrancheINDEL99.90to99.95	0	none	0.002535	0	62	0.002535
chr5-140496498-C-*	chr5	140496498	C	*	987	VQSRTrancheSNP99.90to99.95	0	none	0.01556999999999999	0	86	0.01556999999999999
chr5-140496498-C-A	chr5	140496498	C	A	987	VQSRTrancheSNP99.90to99.95	0.0066613	nfe	9.390000000000004e-4	0	86	0.0066613
chr5-140496498-C-T	chr5	140496498	C	T	987	VQSRTrancheSNP99.90to99.95	0	none	8.9e-5	0	86	8.9e-5
chr5-140496967-A-G	chr5	140496967	A	G	4918	PASS	0	none	0	1	134	1e-6
chr5-140496967-A-T	chr5	140496967	A	T	4918	PASS	9.89e-6	afr	9e-6	0	134	9.89e-6
chr5-140506882-C-T	chr5	140506882	C	T	3716	PASS	2.2952e-4	afr	2.2000000000000003e-5	1	134	2.2952e-4
chr5-140506915-G-A	chr5	140506915	G	A	2152	PASS	9.5338e-4	afr	9e-6	1	134	9.5338e-4
chr5-140507021-C-T	chr5	140507021	C	T	28605	PASS	0.0028015	amr	0.00132599999999999	1	134	0.0028015
chr5-140507049-G-A	chr5	140507049	G	A	120218	PASS	0.073728	afr	0.007431	1	134	0.073728
chr5-140507980-T-C	chr5	140507980	T	C	64617	PASS	0.0054873	nfe	0.002389	1	134	0.0054873
chr5-140508141-A-G	chr5	140508141	A	G	106458	PASS	0.071129	afr	0.007353	1	134	0.071129
chr5-140509581-C-T	chr5	140509581	C	T	215755	PASS	0.041421	nfe	0.023247	6	134	0.041421
chr5-140510309-CTTTTTTTTTT-*	chr5	140510309	CTTTTTTTTTT	*	1197948	ExcessHet	0	none	8.9e-5	0	34	8.9e-5
chr5-140510309-CTTTTTTTTTT-ATTTTTTTTTT	chr5	140510309	CTTTTTTTTTT	ATTTTTTTTTT	1197948	ExcessHet	0	none	5.2999999999999994e-5	0	34	5.2999999999999994e-5
chr5-140510309-CTTTTTTTTTT-C	chr5	140510309	CTTTTTTTTTT	C	1197948	ExcessHet	4.24e-5	nfe	2.2000000000000003e-5	0	34	4.24e-5
chr5-140510309-CTTTTTTTTTT-CT	chr5	140510309	CTTTTTTTTTT	CT	1197948	ExcessHet	0	none	0	0	34	1e-6
chr5-140510309-CTTTTTTTTTT-CTTT	chr5	140510309	CTTTTTTTTTT	CTTT	1197948	ExcessHet	0	none	3.6999999999999985e-5	0	34	3.6999999999999985e-5
chr5-140510309-CTTTTTTTTTT-CTTTT	chr5	140510309	CTTTTTTTTTT	CTTTT	1197948	ExcessHet	0	none	1.27e-4	0	34	1.27e-4
chr5-140510309-CTTTTTTTTTT-CTTTTT	chr5	140510309	CTTTTTTTTTT	CTTTTT	1197948	ExcessHet	0	none	0.00151799999999999	1	34	0.00151799999999999
chr5-140510309-CTTTTTTTTTT-CTTTTTT	chr5	140510309	CTTTTTTTTTT	CTTTTTT	1197948	ExcessHet	0	none	0.006739	2	34	0.006739
chr5-140510309-CTTTTTTTTTT-CTTTTTTT	chr5	140510309	CTTTTTTTTTT	CTTTTTTT	1197948	ExcessHet	0	none	0.01610000000000001	0	34	0.01610000000000001
chr5-140510309-CTTTTTTTTTT-CTTTTTTTT	chr5	140510309	CTTTTTTTTTT	CTTTTTTTT	1197948	ExcessHet	0	none	0.039904	1	34	0.039904
chr5-140510309-CTTTTTTTTTT-CTTTTTTTTT	chr5	140510309	CTTTTTTTTTT	CTTTTTTTTT	1197948	ExcessHet	0	none	0.10897800000000002	4	34	0.10897800000000002
chr5-140510309-CTTTTTTTTTT-CTTTTTTTTTTT	chr5	140510309	CTTTTTTTTTT	CTTTTTTTTTTT	1197948	ExcessHet	0	none	0.2590119999999999	9	34	0.2590119999999999
chr5-140510309-CTTTTTTTTTT-CTTTTTTTTTTTT	chr5	140510309	CTTTTTTTTTT	CTTTTTTTTTTTT	1197948	ExcessHet	0	none	0.08381200000000003	3	34	0.08381200000000003
chr5-140510309-CTTTTTTTTTT-CTTTTTTTTTTTTT	chr5	140510309	CTTTTTTTTTT	CTTTTTTTTTTTTT	1197948	ExcessHet	0	none	0.01381799999999999	2	34	0.01381799999999999
chr5-140510309-CTTTTTTTTTT-CTTTTTTTTTTTTTT	chr5	140510309	CTTTTTTTTTT	CTTTTTTTTTTTTTT	1197948	ExcessHet	0	none	0.002333	0	34	0.002333
chr5-140510309-CTTTTTTTTTT-CTTTTTTTTTTTTTTT	chr5	140510309	CTTTTTTTTTT	CTTTTTTTTTTTTTTT	1197948	ExcessHet	0	none	1.27e-4	0	34	1.27e-4
chr5-140510309-CTTTTTTTTTT-CTTTTTTTTTTTTTTTT	chr5	140510309	CTTTTTTTTTT	CTTTTTTTTTTTTTTTT	1197948	ExcessHet	0	none	9e-6	0	34	9e-6
chr5-140510309-CTTTTTTTTTT-TTTTTTTTTTT	chr5	140510309	CTTTTTTTTTT	TTTTTTTTTTT	1197948	ExcessHet	0	none	0.00956299999999999	0	34	0.00956299999999999
chr5-140510311-T-*	chr5	140510311	T	*	233	PASS	0	none	0.06675400000000002	5	74	0.06675400000000002
chr5-140510311-T-A	chr5	140510311	T	A	233	PASS	2.284e-5	nfe	9e-6	0	74	2.284e-5
chr5-140510311-T-TC	chr5	140510311	T	TC	233	PASS	0	none	0	0	74	1e-6
chr5-140510311-T-TTTC	chr5	140510311	T	TTTC	233	PASS	5.816e-5	amr	1.6699999999999994e-4	0	74	1.6699999999999994e-4
chr5-140510312-T-*	chr5	140510312	T	*	293	PASS	0	none	0.025873	3	102	0.025873
chr5-140510312-T-A	chr5	140510312	T	A	293	PASS	3.15e-6	nfe	0	0	102	3.15e-6
chr5-140510312-T-TTC	chr5	140510312	T	TTC	293	PASS	9.403e-5	nfe	1.6699999999999994e-4	0	102	1.6699999999999994e-4
chr5-140510313-T-*	chr5	140510313	T	*	5060	PASS	0	none	0.00908999999999999	3	116	0.00908999999999999
chr5-140510313-T-C	chr5	140510313	T	C	5060	PASS	0	none	0	0	116	1e-6
chr5-140510313-T-TC	chr5	140510313	T	TC	5060	PASS	0.0020532	sas	0.004057	1	116	0.004057
chr5-140510314-T-*	chr5	140510314	T	*	49735	PASS	0	none	0.00199	1	124	0.00199
chr5-140510314-T-C	chr5	140510314	T	C	49735	PASS	0.018584	mid	0.01524499999999999	0	124	0.018584
chr5-140510315-T-*	chr5	140510315	T	*	6085	PASS	0	none	3.3800000000000046e-4	0	128	3.3800000000000046e-4
chr5-140510315-T-C	chr5	140510315	T	C	6085	PASS	0.0022939	amr	0.003676	0	128	0.003676
chr5-140512746-G-T	chr5	140512746	G	T	236633	PASS	0.19818	afr	0.022266	1	132	0.19818
chr5-140513619-G-A	chr5	140513619	G	A	532718	PASS	0.08467	mid	0.06928100000000002	7	110	0.08467
chr5-140526259-G-A	chr5	140526259	G	A	468225	PASS	0.022697	nfe	0.01126099999999999	3	134	0.022697
chr5-140526860-G-A	chr5	140526860	G	A	484	PASS	2.03e-6	nfe	0	1	134	2.03e-6
chr5-140527295-T-G	chr5	140527295	T	G	663	PASS	4.719e-5	nfe	3.6999999999999985e-5	1	128	4.719e-5
chr5-140528128-CTTT-*	chr5	140528128	CTTT	*	1669150	ExcessHet	0	none	0	0	132	1e-6
chr5-140528128-CTTT-C	chr5	140528128	CTTT	C	1669150	ExcessHet	1.342e-5	amr	3.6999999999999985e-5	0	132	3.6999999999999985e-5
chr5-140528128-CTTT-CT	chr5	140528128	CTTT	CT	1669150	ExcessHet	0	none	0.00849499999999998	0	132	0.00849499999999998
chr5-140528128-CTTT-CTT	chr5	140528128	CTTT	CTT	1669150	ExcessHet	0	none	0.28526599999999985	46	132	0.28526599999999985
chr5-140528128-CTTT-CTTTT	chr5	140528128	CTTT	CTTTT	1669150	ExcessHet	0	none	0.144415	20	132	0.144415
chr5-140528128-CTTT-CTTTTT	chr5	140528128	CTTT	CTTTTT	1669150	ExcessHet	0	none	0.003423	0	132	0.003423
chr5-140528128-CTTT-CTTTTTT	chr5	140528128	CTTT	CTTTTTT	1669150	ExcessHet	0	none	1.0799999999999996e-4	0	132	1.0799999999999996e-4
chr5-140528128-CTTT-TTTT	chr5	140528128	CTTT	TTTT	1669150	ExcessHet	0	none	5.2999999999999994e-5	0	132	5.2999999999999994e-5
chr5-140528165-GTT-*	chr5	140528165	GTT	*	399991	ExcessHet	0	none	1.27e-4	0	92	1.27e-4
chr5-140528165-GTT-G	chr5	140528165	GTT	G	399991	ExcessHet	2.644e-5	sas	6.100000000000004e-4	0	92	6.100000000000004e-4
chr5-140528165-GTT-GT	chr5	140528165	GTT	GT	399991	ExcessHet	0	none	0.060451	11	92	0.060451
chr5-140528165-GTT-GTTT	chr5	140528165	GTT	GTTT	399991	ExcessHet	0	none	0.14710700000000002	10	92	0.14710700000000002
chr5-140528165-GTT-GTTTT	chr5	140528165	GTT	GTTTT	399991	ExcessHet	0	none	0.002162	0	92	0.002162
chr5-140528165-GTT-GTTTTT	chr5	140528165	GTT	GTTTTT	399991	ExcessHet	0	none	0	0	92	1e-6
chr5-140528165-GTT-GTTTTTT	chr5	140528165	GTT	GTTTTTT	399991	ExcessHet	0	none	0	0	92	1e-6
chr5-140528165-GTT-GTTTTTTTT	chr5	140528165	GTT	GTTTTTTTT	399991	ExcessHet	0	none	2.2000000000000003e-5	0	92	2.2000000000000003e-5
chr5-140528165-GTT-GTTTTTTTTT	chr5	140528165	GTT	GTTTTTTTTT	399991	ExcessHet	0	none	9e-6	0	92	9e-6
chr5-140528165-GTT-TTT	chr5	140528165	GTT	TTT	399991	ExcessHet	0	none	0.007112	0	92	0.007112
chr5-140528166-T-*	chr5	140528166	T	*	276	PASS	0	none	0.06129300000000002	11	100	0.06129300000000002
chr5-140528166-T-C	chr5	140528166	T	C	276	PASS	0	none	0	0	100	1e-6
chr5-140529553-A-C	chr5	140529553	A	C	67707	PASS	0.0015662	sas	7.270000000000004e-4	1	134	0.0015662
chr5-140529948-G-A	chr5	140529948	G	A	237635	PASS	0.033067	nfe	0.02139100000000001	4	128	0.033067
chr5-140535888-CTAT-ATAT	chr5	140535888	CTAT	ATAT	644	VQSRTrancheINDEL96.00to97.00	0	none	7.240000000000005e-4	0	2	7.240000000000005e-4
chr5-140535888-CTAT-C	chr5	140535888	CTAT	C	644	VQSRTrancheINDEL96.00to97.00	0	none	0	0	2	1e-6
chr5-140535888-CTAT-TTAT	chr5	140535888	CTAT	TTAT	644	VQSRTrancheINDEL96.00to97.00	0	none	3.6999999999999985e-5	0	2	3.6999999999999985e-5
chr5-140535892-TAAAAAAAAAAAAA-*	chr5	140535892	TAAAAAAAAAAAAA	*	93883	PASS	0	none	9e-6	0	0	9e-6
chr5-140535892-TAAAAAAAAAAAAA-AAAAAAAAAAAAAA	chr5	140535892	TAAAAAAAAAAAAA	AAAAAAAAAAAAAA	93883	PASS	0	none	5.2999999999999994e-5	0	0	5.2999999999999994e-5
chr5-140535892-TAAAAAAAAAAAAA-T	chr5	140535892	TAAAAAAAAAAAAA	T	93883	PASS	0	none	5.2999999999999994e-5	0	0	5.2999999999999994e-5
chr5-140535892-TAAAAAAAAAAAAA-TAAAAA	chr5	140535892	TAAAAAAAAAAAAA	TAAAAA	93883	PASS	0	none	0	0	0	1e-6
chr5-140535892-TAAAAAAAAAAAAA-TAAAAAAA	chr5	140535892	TAAAAAAAAAAAAA	TAAAAAAA	93883	PASS	0	none	9e-6	0	0	9e-6
chr5-140535892-TAAAAAAAAAAAAA-TAAAAAAAA	chr5	140535892	TAAAAAAAAAAAAA	TAAAAAAAA	93883	PASS	0	none	1.0699999999999996e-4	0	0	1.0699999999999996e-4
chr5-140535892-TAAAAAAAAAAAAA-TAAAAAAAAA	chr5	140535892	TAAAAAAAAAAAAA	TAAAAAAAAA	93883	PASS	0	none	8.180000000000003e-4	0	0	8.180000000000003e-4
chr5-140535892-TAAAAAAAAAAAAA-TAAAAAAAAAA	chr5	140535892	TAAAAAAAAAAAAA	TAAAAAAAAAA	93883	PASS	0	none	0.00591	0	0	0.00591
chr5-140535892-TAAAAAAAAAAAAA-TAAAAAAAAAAA	chr5	140535892	TAAAAAAAAAAAAA	TAAAAAAAAAAA	93883	PASS	0	none	0.02134300000000001	0	0	0.02134300000000001
chr5-140535892-TAAAAAAAAAAAAA-TAAAAAAAAAAAA	chr5	140535892	TAAAAAAAAAAAAA	TAAAAAAAAAAAA	93883	PASS	0	none	0.05372	0	0	0.05372
chr5-140535892-TAAAAAAAAAAAAA-TAAAAAAAAAAAAAA	chr5	140535892	TAAAAAAAAAAAAA	TAAAAAAAAAAAAAA	93883	PASS	0	none	0.00115199999999999	0	0	0.00115199999999999
chr5-140535892-TAAAAAAAAAAAAA-TAAAAAAAAAAAAAAA	chr5	140535892	TAAAAAAAAAAAAA	TAAAAAAAAAAAAAAA	93883	PASS	0	none	1.87e-4	0	0	1.87e-4
chr5-140535894-A-*	chr5	140535894	A	*	247	PASS	0	none	0.03132900000000001	0	0	0.03132900000000001
chr5-140535894-A-G	chr5	140535894	A	G	247	PASS	0	none	9e-6	0	0	9e-6
chr5-140535894-A-T	chr5	140535894	A	T	247	PASS	0	none	9e-6	0	0	9e-6
chr5-140535980-G-A	chr5	140535980	G	A	69186	PASS	0.023454	nfe	0.03729300000000001	0	0	0.03729300000000001
chr5-140537021-CAAAAA-AAAAAA	chr5	140537021	CAAAAA	AAAAAA	128079	PASS	0	none	2.2000000000000003e-5	0	0	2.2000000000000003e-5
chr5-140537021-CAAAAA-C	chr5	140537021	CAAAAA	C	128079	PASS	0	none	3.6999999999999985e-5	0	0	3.6999999999999985e-5
chr5-140537021-CAAAAA-CA	chr5	140537021	CAAAAA	CA	128079	PASS	0	none	2.720000000000003e-4	0	0	2.720000000000003e-4
chr5-140537021-CAAAAA-CAA	chr5	140537021	CAAAAA	CAA	128079	PASS	0	none	0.00129699999999999	0	0	0.00129699999999999
chr5-140537021-CAAAAA-CAAA	chr5	140537021	CAAAAA	CAAA	128079	PASS	0	none	0.006038	0	0	0.006038
chr5-140537021-CAAAAA-CAAAA	chr5	140537021	CAAAAA	CAAAA	128079	PASS	0	none	0.03254700000000001	0	0	0.03254700000000001
chr5-140537021-CAAAAA-CAAAAAA	chr5	140537021	CAAAAA	CAAAAAA	128079	PASS	0	none	0.037982	0	0	0.037982
chr5-140537021-CAAAAA-CAAAAAAA	chr5	140537021	CAAAAA	CAAAAAAA	128079	PASS	0	none	0.00341	0	0	0.00341
chr5-140537021-CAAAAA-CAAAAAAAA	chr5	140537021	CAAAAA	CAAAAAAAA	128079	PASS	0	none	4.480000000000004e-4	0	0	4.480000000000004e-4
chr5-140537021-CAAAAA-CAAAAAAAAA	chr5	140537021	CAAAAA	CAAAAAAAAA	128079	PASS	0	none	3.6999999999999985e-5	0	0	3.6999999999999985e-5
chr5-140537021-CAAAAA-CAAAAAAAAAA	chr5	140537021	CAAAAA	CAAAAAAAAAA	128079	PASS	0	none	0	0	0	1e-6
chr5-140537091-G-T	chr5	140537091	G	T	2091	PASS	0.0021839	nfe	3.8200000000000034e-4	0	64	0.0021839
chr5-140537754-CAG-C	chr5	140537754	CAG	C	149136.97	PASS	0.025522	nfe	0.01094699999999999	3	134	0.025522
chr5-140538215-A-G	chr5	140538215	A	G	91421	PASS	0.0062266	afr	0.002993	1	134	0.0062266
chr5-140539482-AT-A	chr5	140539482	AT	A	24747	ExcessHet	0.0014122	sas	0.01167599999999999	0	122	0.01167599999999999
chr5-140539482-AT-ATT	chr5	140539482	AT	ATT	24747	ExcessHet	0	none	0.01361499999999999	0	122	0.01361499999999999
chr5-140539482-AT-ATTT	chr5	140539482	AT	ATTT	24747	ExcessHet	0	none	7.099999999999998e-5	0	122	7.099999999999998e-5
chr5-140539482-AT-ATTTTTTTTTTTTTTT	chr5	140539482	AT	ATTTTTTTTTTTTTTT	24747	ExcessHet	0	none	0	0	122	1e-6
chr5-140539482-AT-CT	chr5	140539482	AT	CT	24747	ExcessHet	0	none	0	0	122	1e-6
chr5-140539647-A-AT	chr5	140539647	A	AT	3417.97	PASS	4.5082e-4	nfe	2.2999999999999995e-4	1	122	4.5082e-4
chr5-140539648-C-A	chr5	140539648	C	A	3427	PASS	4.7048e-4	nfe	2.2999999999999995e-4	1	120	4.7048e-4
chr5-140542093-C-T	chr5	140542093	C	T	60795	PASS	0.037564	afr	0.00388	1	132	0.037564
chr5-140542376-G-A	chr5	140542376	G	A	5853577	PASS	0.53014	eas	0.450484	60	132	0.53014
chr5-140547643-C-A	chr5	140547643	C	A	67863	PASS	0	none	0	0	134	1e-6
chr5-140547643-C-G	chr5	140547643	C	G	67863	PASS	0.12255	amr	0.003982	1	134	0.12255
chr5-140547808-CG-C	chr5	140547808	CG	C	2398.97	VQSRTrancheINDEL95.00to96.00	9.72e-6	nfe	0	1	134	9.72e-6
chr5-140547808-CG-CGG	chr5	140547808	CG	CGG	2398.97	VQSRTrancheINDEL95.00to96.00	0	none	4.500000000000005e-4	0	134	4.500000000000005e-4
chr5-140550999-C-G	chr5	140550999	C	G	2614	PASS	5.92e-6	nfe	0	1	134	5.92e-6
chr5-140551007-T-C	chr5	140551007	T	C	539570	PASS	0.018631	mid	0.01201999999999999	4	134	0.018631
chr5-140551462-C-T	chr5	140551462	C	T	47977	PASS	0.060326	afr	0.007036	0	104	0.060326
chr5-140551799-A-G	chr5	140551799	A	G	118900	PASS	0.06977	afr	0.00987599999999998	1	132	0.06977
chr5-140552043-A-AGT	chr5	140552043	A	AGT	18231523.97	PASS	0.53581	eas	0.4543219999999993	60	134	0.53581
chr5-140552044-C-CG	chr5	140552044	C	CG	18236359.97	PASS	0.53605	eas	0.4543219999999993	60	134	0.53605
chr5-140552106-G-A	chr5	140552106	G	A	18839	PASS	9.3872e-4	nfe	3.3800000000000046e-4	1	134	9.3872e-4
chr5-140552191-AGGT-A	chr5	140552191	AGGT	A	11014260.97	PASS	4.1e-6	sas	0	0	134	4.1e-6
chr5-140552191-AGGT-AT	chr5	140552191	AGGT	AT	11014260.97	PASS	0	none	0.451347	60	134	0.451347
chr5-140552194-T-*	chr5	140552194	T	*	11012374	PASS	0	none	0	0	134	1e-6
chr5-140552194-T-A	chr5	140552194	T	A	11012374	PASS	0.52798	eas	0.451347	60	134	0.52798
chr5-140557076-A-*	chr5	140557076	A	*	214	PASS	0	none	0	0	128	1e-6
chr5-140557076-A-C	chr5	140557076	A	C	214	PASS	2.19e-5	eas	3.820000000000003e-4	0	128	3.820000000000003e-4
chr5-140557095-ACCCCC-*	chr5	140557095	ACCCCC	*	11197378	PASS	0	none	1.47e-4	0	88	1.47e-4
chr5-140557095-ACCCCC-A	chr5	140557095	ACCCCC	A	11197378	PASS	1.3177e-4	nfe	0	0	88	1.3177e-4
chr5-140557095-ACCCCC-AC	chr5	140557095	ACCCCC	AC	11197378	PASS	0	none	0.01615000000000001	5	88	0.01615000000000001
chr5-140557095-ACCCCC-ACC	chr5	140557095	ACCCCC	ACC	11197378	PASS	0	none	0.27896499999999963	36	88	0.27896499999999963
chr5-140557095-ACCCCC-ACCC	chr5	140557095	ACCCCC	ACCC	11197378	PASS	0	none	0.40222699999999945	34	88	0.40222699999999945
chr5-140557095-ACCCCC-ACCCC	chr5	140557095	ACCCCC	ACCCC	11197378	PASS	0	none	0.159944	7	88	0.159944
chr5-140557095-ACCCCC-ACCCCCC	chr5	140557095	ACCCCC	ACCCCCC	11197378	PASS	0	none	8.680000000000001e-4	0	88	8.680000000000001e-4
chr5-140557095-ACCCCC-ACCCCCCC	chr5	140557095	ACCCCC	ACCCCCCC	11197378	PASS	0	none	8.9e-5	0	88	8.9e-5
chr5-140557095-ACCCCC-CCCCCC	chr5	140557095	ACCCCC	CCCCCC	11197378	PASS	0	none	3.8200000000000034e-4	0	88	3.8200000000000034e-4
chr5-140557095-ACCCCC-TCCCCC	chr5	140557095	ACCCCC	TCCCCC	11197378	PASS	0	none	0	0	88	1e-6
chr5-140557096-C-*	chr5	140557096	C	*	661	PASS	0	none	0.7561750000000007	61	70	0.7561750000000007
chr5-140557096-C-T	chr5	140557096	C	T	661	PASS	5.483e-5	nfe	0.00146999999999999	0	70	0.00146999999999999
chr5-140557099-C-*	chr5	140557099	C	*	11837	PASS	0	none	0.028764	8	70	0.028764
chr5-140557099-C-A	chr5	140557099	C	A	11837	PASS	7.6771e-4	nfe	2.08e-4	0	70	7.6771e-4
chr5-140557099-C-G	chr5	140557099	C	G	11837	PASS	1.7439e-4	eas	8.9e-5	0	70	1.7439e-4
chr5-140557102-C-G	chr5	140557102	C	G	4208	PASS	1.1353e-4	nfe	3.6999999999999985e-5	1	114	1.1353e-4
chr5-140557102-C-T	chr5	140557102	C	T	4208	PASS	1.92e-6	nfe	9e-6	0	114	9e-6
chr5-140557110-T-*	chr5	140557110	T	*	6070	PASS	0	none	0.00103499999999999	0	100	0.00103499999999999
chr5-140557110-T-A	chr5	140557110	T	A	6070	PASS	0.0018145	afr	1.0799999999999996e-4	0	100	0.0018145
chr5-140557110-T-C	chr5	140557110	T	C	6070	PASS	1.21e-6	nfe	9e-6	0	100	9e-6
chr5-140557110-T-G	chr5	140557110	T	G	6070	PASS	0.0016338	nfe	0.003015	0	100	0.003015
chr5-140557175-G-A	chr5	140557175	G	A	23845433	PASS	0.028842	eas	9.640000000000004e-4	0	134	0.028842
chr5-140557175-G-T	chr5	140557175	G	T	23845433	PASS	0.80049	eas	0.6604960000000003	89	134	0.80049
chr5-140557240-G-C	chr5	140557240	G	C	228022	PASS	0.0083791	nfe	0.005802	3	134	0.0083791
chr5-140557395-A-ACCTAGTGCCCTGGGGCGACG	chr5	140557395	A	ACCTAGTGCCCTGGGGCGACG	26878837	PASS	1.2641e-4	sas	0	0	134	1.2641e-4
chr5-140557395-A-G	chr5	140557395	A	G	26878837	PASS	0.7983	eas	0.6914710000000003	90	134	0.7983
chr5-140557561-G-A	chr5	140557561	G	A	11313897	PASS	0.53145	eas	0.45113	60	134	0.53145
chr5-140558653-G-A	chr5	140558653	G	A	4346	PASS	6.51e-5	eas	9e-6	0	134	6.51e-5
chr5-140558653-G-C	chr5	140558653	G	C	4346	PASS	1.213e-5	nfe	0	1	134	1.213e-5
chr5-140560276-GGGCA-CGGCA	chr5	140560276	GGGCA	CGGCA	9393	PASS	0	none	2.2999999999999995e-4	1	134	2.2999999999999995e-4
chr5-140560276-GGGCA-G	chr5	140560276	GGGCA	G	9393	PASS	0	none	0	0	134	1e-6
chr5-140560289-A-*	chr5	140560289	A	*	148638	PASS	0	none	4.270000000000005e-4	0	134	4.270000000000005e-4
chr5-140560289-A-C	chr5	140560289	A	C	148638	PASS	0.069624	afr	0.01511699999999998	1	134	0.069624
chr5-140560376-G-A	chr5	140560376	G	A	1111876	PASS	0.031068	mid	0.02253200000000002	7	134	0.031068
chr5-140560648-G-A	chr5	140560648	G	A	29346525	PASS	0.80035	eas	0.6599820000000003	89	134	0.80035
chr5-140560760-G-A	chr5	140560760	G	A	55582	PASS	0.012343	afr	0.00105999999999999	1	134	0.012343
chr5-140561164-C-G	chr5	140561164	C	G	283088	PASS	0.075985	afr	0.00789799999999998	1	134	0.075985
chr5-140561302-GC-G	chr5	140561302	GC	G	228783.97	PASS	7.5e-7	nfe	0	0	134	1e-6
chr5-140561302-GC-GCC	chr5	140561302	GC	GCC	228783.97	PASS	0	none	0.00893799999999999	2	134	0.00893799999999999
chr5-140561309-C-A	chr5	140561309	C	A	346497	PASS	0.015437	sas	0.00813199999999999	2	134	0.015437
chr5-140561643-A-G	chr5	140561643	A	G	62116517	PASS	0.93109	afr	0.8765990000000006	113	134	0.93109
chr5-140561733-A-G	chr5	140561733	A	G	45224453	PASS	0.80032	eas	0.6914980000000003	92	134	0.80032
chr5-140561828-C-G	chr5	140561828	C	G	191797	PASS	0.03798	afr	0.00388	1	134	0.03798
chr5-140561885-C-G	chr5	140561885	C	G	62910	PASS	0.012271	afr	0.00105999999999999	1	134	0.012271
chr5-140562904-T-C	chr5	140562904	T	C	76013	PASS	0.0064823	nfe	0.005442	3	132	0.0064823
chr5-140563325-A-G	chr5	140563325	A	G	24433	PASS	0.025025	afr	0.00199	1	128	0.025025
chr5-140563947-CAT-C	chr5	140563947	CAT	C	137102.97	PASS	0.002281	nfe	0.00224	1	134	0.002281
chr5-140564361-T-C	chr5	140564361	T	C	1118	VQSRTrancheSNP99.80to99.90	1.6039e-4	afr	9e-6	0	120	1.6039e-4
chr5-140564361-T-G	chr5	140564361	T	G	1118	VQSRTrancheSNP99.80to99.90	6.279e-5	nfe	1.47e-4	0	120	1.47e-4
chr5-140564375-TACGGGGCGGGACACGGGGCGGGAC-GACGGGGCGGGACACGGGGCGGGAC	chr5	140564375	TACGGGGCGGGACACGGGGCGGGAC	GACGGGGCGGGACACGGGGCGGGAC	216773	PASS	0	none	9e-6	0	126	9e-6
chr5-140564375-TACGGGGCGGGACACGGGGCGGGAC-T	chr5	140564375	TACGGGGCGGGACACGGGGCGGGAC	T	216773	PASS	7.5596e-4	afr	0	0	126	7.5596e-4
chr5-140564375-TACGGGGCGGGACACGGGGCGGGAC-TACGGGGCGGGAC	chr5	140564375	TACGGGGCGGGACACGGGGCGGGAC	TACGGGGCGGGAC	216773	PASS	0	none	0.00797399999999999	1	126	0.00797399999999999
chr5-140564375-TACGGGGCGGGACACGGGGCGGGAC-TACGGGGCGGGACACGGGGCGGGACACGGGGCGGGAC	chr5	140564375	TACGGGGCGGGACACGGGGCGGGAC	TACGGGGCGGGACACGGGGCGGGACACGGGGCGGGAC	216773	PASS	0	none	0.00149699999999999	0	126	0.00149699999999999
chr5-140564375-TACGGGGCGGGACACGGGGCGGGAC-TACGGGGCGGTACACGGGGCGGGACACGGGGCGGGAC	chr5	140564375	TACGGGGCGGGACACGGGGCGGGAC	TACGGGGCGGTACACGGGGCGGGACACGGGGCGGGAC	216773	PASS	0	none	0	0	126	1e-6
chr5-140564375-TACGGGGCGGGACACGGGGCGGGAC-TCCGGGGCGGGACACGGGGCGGGACACGGGGCGGGAC	chr5	140564375	TACGGGGCGGGACACGGGGCGGGAC	TCCGGGGCGGGACACGGGGCGGGACACGGGGCGGGAC	216773	PASS	0	none	5.180000000000002e-4	0	126	5.180000000000002e-4
chr5-140564376-A-*	chr5	140564376	A	*	183968	ExcessHet	0	none	0.00800899999999999	1	48	0.00800899999999999
chr5-140564376-A-C	chr5	140564376	A	C	183968	ExcessHet	0.21676	eas	0.05680400000000002	21	48	0.21676
chr5-140564382-C-*	chr5	140564382	C	*	633	PASS	0	none	0.00797599999999998	1	130	0.00797599999999998
chr5-140564382-C-T	chr5	140564382	C	T	633	PASS	1.473e-5	nfe	0	0	130	1.473e-5
chr5-140564385-G-*	chr5	140564385	G	*	978	PASS	0	none	0.00797599999999998	1	132	0.00797599999999998
chr5-140564385-G-A	chr5	140564385	G	A	978	PASS	1.771e-4	sas	2.2000000000000003e-5	0	132	1.771e-4
chr5-140564386-A-*	chr5	140564386	A	*	922	PASS	0	none	0.00797699999999998	1	134	0.00797699999999998
chr5-140564386-A-C	chr5	140564386	A	C	922	PASS	0	none	9e-6	0	134	9e-6
chr5-140565014-G-A	chr5	140565014	G	A	62768	PASS	0.020433	nfe	0.004621	3	134	0.020433
chr5-140565091-C-CCA	chr5	140565091	C	CCA	112653.97	PASS	0.069258	afr	0.006189	1	134	0.069258
chr5-140565135-C-G	chr5	140565135	C	G	29127	PASS	0.014932	nfe	0.00322	3	132	0.014932
chr5-140565241-T-C	chr5	140565241	T	C	1171007	PASS	0.77787	eas	0.25170799999999943	43	68	0.77787
chr5-140565639-A-G	chr5	140565639	A	G	40602	PASS	0.065074	afr	0.005567	1	112	0.065074
chr5-140565722-G-T	chr5	140565722	G	T	3588994	PASS	0.87838	eas	0.3216049999999993	111	134	0.87838
chr5-140566680-A-G	chr5	140566680	A	G	145964	PASS	0.012962	nfe	0.006939	1	134	0.012962
chr5-140566684-G-A	chr5	140566684	G	A	635191	PASS	0.048345	nfe	0.03663	4	134	0.048345
chr5-140567935-G-A	chr5	140567935	G	A	168689	PASS	0.0034493	mid	0.002015	1	134	0.0034493
chr5-140568373-C-T	chr5	140568373	C	T	65601	PASS	0.0071868	nfe	0.004569	1	132	0.0071868
chr5-140573022-A-G	chr5	140573022	A	G	174	PASS	0	none	6.999999999999998e-5	0	0	6.999999999999998e-5
chr5-140573031-A-G	chr5	140573031	A	G	261	PASS	0	none	1.27e-4	0	0	1.27e-4
chr5-140581859-C-T	chr5	140581859	C	T	59319	PASS	0.0030183	nfe	0.00127799999999999	1	134	0.0030183
chr5-140581985-T-A	chr5	140581985	T	A	72953	PASS	0.025625	afr	0.00174299999999999	1	134	0.025625
chr5-140594111-G-T	chr5	140594111	G	T	108324	PASS	0.51046	nfe	0.070782	0	0	0.51046
chr5-140631730-C-A	chr5	140631730	C	A	4097945	PASS	0.28362	mid	0.240638	43	134	0.28362
chr5-140631736-G-C	chr5	140631736	G	C	78765	PASS	0.11498	amr	0.004161	1	134	0.11498
chr5-140631883-C-G	chr5	140631883	C	G	3515609	PASS	0.1475	mid	0.10876400000000004	14	134	0.1475
chr5-140632546-G-A	chr5	140632546	G	A	119737	PASS	0.0017108	nfe	0.00101199999999999	2	134	0.0017108
chr5-140633331-A-G	chr5	140633331	A	G	8992287	PASS	0.64778	afr	0.4978159999999994	71	130	0.64778
chr5-140633789-CTTTTTT-ATTTTTT	chr5	140633789	CTTTTTT	ATTTTTT	74475	PASS	0	none	0	0	0	1e-6
chr5-140633789-CTTTTTT-C	chr5	140633789	CTTTTTT	C	74475	PASS	0	none	8.9e-5	0	0	8.9e-5
chr5-140633789-CTTTTTT-CT	chr5	140633789	CTTTTTT	CT	74475	PASS	0	none	1.47e-4	0	0	1.47e-4
chr5-140633789-CTTTTTT-CTT	chr5	140633789	CTTTTTT	CTT	74475	PASS	0	none	8.180000000000003e-4	0	0	8.180000000000003e-4
chr5-140633789-CTTTTTT-CTTT	chr5	140633789	CTTTTTT	CTTT	74475	PASS	0	none	0.004222	0	0	0.004222
chr5-140633789-CTTTTTT-CTTTT	chr5	140633789	CTTTTTT	CTTTT	74475	PASS	0	none	0.01897400000000002	0	0	0.01897400000000002
chr5-140633789-CTTTTTT-CTTTTT	chr5	140633789	CTTTTTT	CTTTTT	74475	PASS	0	none	0.023162	0	0	0.023162
chr5-140633789-CTTTTTT-CTTTTTTT	chr5	140633789	CTTTTTT	CTTTTTTT	74475	PASS	0	none	0.002107	0	0	0.002107
chr5-140633789-CTTTTTT-CTTTTTTTT	chr5	140633789	CTTTTTT	CTTTTTTTT	74475	PASS	0	none	1.87e-4	0	0	1.87e-4
chr5-140633789-CTTTTTT-CTTTTTTTTT	chr5	140633789	CTTTTTT	CTTTTTTTTT	74475	PASS	0	none	2.2000000000000003e-5	0	0	2.2000000000000003e-5
chr5-140633789-CTTTTTT-CTTTTTTTTTT	chr5	140633789	CTTTTTT	CTTTTTTTTTT	74475	PASS	0	none	0	0	0	1e-6
chr5-140633789-CTTTTTT-TTTTTTT	chr5	140633789	CTTTTTT	TTTTTTT	74475	PASS	0	none	5.2999999999999994e-5	0	0	5.2999999999999994e-5
chr5-140633790-T-*	chr5	140633790	T	*	46	VQSRTrancheSNP99.80to99.90	0	none	0.04847700000000001	0	0	0.04847700000000001
chr5-140633790-T-C	chr5	140633790	T	C	46	VQSRTrancheSNP99.80to99.90	0	none	9e-6	0	0	9e-6
chr5-140638650-G-A	chr5	140638650	G	A	26695	PASS	0	none	0.01829100000000001	0	0	0.01829100000000001
chr5-140638793-C-T	chr5	140638793	C	T	103099	PASS	0.19224	nfe	0.06536600000000001	0	0	0.19224
chr5-140639143-T-G	chr5	140639143	T	G	402	PASS	3.0751e-4	nfe	2.720000000000003e-4	0	2	3.0751e-4
chr5-140639312-G-A	chr5	140639312	G	A	373147	PASS	0.054377	nfe	0.03300800000000001	10	130	0.054377
chr5-140639361-A-G	chr5	140639361	A	G	35955	PASS	0.0045451	mid	0.00214	1	134	0.0045451
chr5-140639366-T-C	chr5	140639366	T	C	76250	PASS	0.059457	afr	0.006086	1	134	0.059457
chr5-140639667-C-T	chr5	140639667	C	T	102300	PASS	0.0053314	nfe	0.003372	1	134	0.0053314
chr5-140641775-C-G	chr5	140641775	C	G	46733	PASS	0.014802	afr	0.00105999999999999	1	134	0.014802
chr5-140641838-G-A	chr5	140641838	G	A	259374	PASS	0.065364	afr	0.006267	1	134	0.065364
chr5-140641897-C-T	chr5	140641897	C	T	8975336	PASS	0.27866	eas	0.21833	29	134	0.27866
chr5-140642268-CT-C	chr5	140642268	CT	C	183841.97	PASS	0.009316	nfe	0.005493	1	134	0.009316
chr5-140642273-A-T	chr5	140642273	A	T	6124902	PASS	0.27824	eas	0.21771	29	134	0.27824
chr5-140642732-G-A	chr5	140642732	G	A	56526	PASS	0.015815	afr	0.00139899999999999	1	134	0.015815
chr5-140642851-A-G	chr5	140642851	A	G	6890935	PASS	0.27905	eas	0.20495500000000005	29	134	0.27905
chr5-140642920-A-G	chr5	140642920	A	G	2850	PASS	2.985e-5	amr	2.2000000000000003e-5	1	134	2.985e-5
chr5-140643257-T-C	chr5	140643257	T	C	15666	PASS	0.0062032	afr	6.340000000000003e-4	1	130	0.0062032
chr5-140643259-C-T	chr5	140643259	C	T	15666	PASS	0.0060812	afr	6.330000000000003e-4	1	128	0.0060812
chr5-140643653-C-G	chr5	140643653	C	G	8153219	PASS	0.28217	eas	0.214824	33	134	0.28217
chr5-140644233-C-T	chr5	140644233	C	T	17325179	PASS	0.46894	eas	0.43366099999999985	59	134	0.46894
chr5-140644457-T-C	chr5	140644457	T	C	10238602	PASS	0.46161	eas	0.40632599999999947	59	134	0.46161
chr5-140644530-TTGTG-GTGTG	chr5	140644530	TTGTG	GTGTG	3132123	PASS	0	none	0.004442	0	134	0.004442
chr5-140644530-TTGTG-T	chr5	140644530	TTGTG	T	3132123	PASS	0.10686	nfe	0.08495200000000001	18	134	0.10686
chr5-140644530-TTGTG-TTG	chr5	140644530	TTGTG	TTG	3132123	PASS	0	none	0	0	134	1e-6
chr5-140644847-C-T	chr5	140644847	C	T	12023169	PASS	0.4601	eas	0.3990539999999993	59	134	0.4601
chr5-140644906-A-G	chr5	140644906	A	G	13016177	PASS	0.64343	afr	0.43136299999999983	60	134	0.64343
chr5-140645656-G-A	chr5	140645656	G	A	36997	PASS	0.006114	afr	6.340000000000003e-4	1	134	0.006114
chr5-140646942-A-T	chr5	140646942	A	T	874314	PASS	0.18679	nfe	0.152701	8	34	0.18679
chr5-140647046-C-T	chr5	140647046	C	T	379	PASS	4.58e-6	nfe	0	1	128	4.58e-6
chr5-140647054-C-T	chr5	140647054	C	T	1211	PASS	3.246e-5	nfe	9e-6	1	134	3.246e-5
chr5-140647631-T-C	chr5	140647631	T	C	40377235	PASS	0.46012	eas	0.3879439999999998	59	134	0.46012
chr5-140647719-T-C	chr5	140647719	T	C	27376619	PASS	0.4631	eas	0.3879159999999998	59	134	0.4631
chr5-140647863-C-G	chr5	140647863	C	G	161588	PASS	0	none	9e-6	0	134	9e-6
chr5-140647863-C-T	chr5	140647863	C	T	161588	PASS	0.0053378	nfe	0.00249	1	134	0.0053378
chr5-140648007-GGTGTGTGTGTGTGTGTGTGTGT-G	chr5	140648007	GGTGTGTGTGTGTGTGTGTGTGT	G	8706695.97	ExcessHet	4.776e-5	nfe	2.2000000000000003e-5	0	128	4.776e-5
chr5-140648007-GGTGTGTGTGTGTGTGTGTGTGT-GGGGTGTGTGTGTGTGTGTGTGTGTGT	chr5	140648007	GGTGTGTGTGTGTGTGTGTGTGT	GGGGTGTGTGTGTGTGTGTGTGTGTGT	8706695.97	ExcessHet	0	none	0	0	128	1e-6
chr5-140648007-GGTGTGTGTGTGTGTGTGTGTGT-GGT	chr5	140648007	GGTGTGTGTGTGTGTGTGTGTGT	GGT	8706695.97	ExcessHet	0	none	0	0	128	1e-6
chr5-140648007-GGTGTGTGTGTGTGTGTGTGTGT-GGTGGGTGTGTGTGTGTGTGTGTGTGTGTGTGT	chr5	140648007	GGTGTGTGTGTGTGTGTGTGTGT	GGTGGGTGTGTGTGTGTGTGTGTGTGTGTGTGT	8706695.97	ExcessHet	0	none	0	0	128	1e-6
chr5-140648007-GGTGTGTGTGTGTGTGTGTGTGT-GGTGTGT	chr5	140648007	GGTGTGTGTGTGTGTGTGTGTGT	GGTGTGT	8706695.97	ExcessHet	0	none	9e-6	0	128	9e-6
chr5-140648007-GGTGTGTGTGTGTGTGTGTGTGT-GGTGTGTGT	chr5	140648007	GGTGTGTGTGTGTGTGTGTGTGT	GGTGTGTGT	8706695.97	ExcessHet	0	none	7.099999999999998e-5	0	128	7.099999999999998e-5
chr5-140648007-GGTGTGTGTGTGTGTGTGTGTGT-GGTGTGTGTGT	chr5	140648007	GGTGTGTGTGTGTGTGTGTGTGT	GGTGTGTGTGT	8706695.97	ExcessHet	0	none	2.9400000000000004e-4	0	128	2.9400000000000004e-4
chr5-140648007-GGTGTGTGTGTGTGTGTGTGTGT-GGTGTGTGTGTGT	chr5	140648007	GGTGTGTGTGTGTGTGTGTGTGT	GGTGTGTGTGTGT	8706695.97	ExcessHet	0	none	3.6000000000000035e-4	0	128	3.6000000000000035e-4
chr5-140648007-GGTGTGTGTGTGTGTGTGTGTGT-GGTGTGTGTGTGTGT	chr5	140648007	GGTGTGTGTGTGTGTGTGTGTGT	GGTGTGTGTGTGTGT	8706695.97	ExcessHet	0	none	0.006679	0	128	0.006679
chr5-140648007-GGTGTGTGTGTGTGTGTGTGTGT-GGTGTGTGTGTGTGTGT	chr5	140648007	GGTGTGTGTGTGTGTGTGTGTGT	GGTGTGTGTGTGTGTGT	8706695.97	ExcessHet	0	none	0.002065	0	128	0.002065
chr5-140648007-GGTGTGTGTGTGTGTGTGTGTGT-GGTGTGTGTGTGTGTGTGT	chr5	140648007	GGTGTGTGTGTGTGTGTGTGTGT	GGTGTGTGTGTGTGTGTGT	8706695.97	ExcessHet	0	none	0.002439	0	128	0.002439
chr5-140648007-GGTGTGTGTGTGTGTGTGTGTGT-GGTGTGTGTGTGTGTGTGTGT	chr5	140648007	GGTGTGTGTGTGTGTGTGTGTGT	GGTGTGTGTGTGTGTGTGTGT	8706695.97	ExcessHet	0	none	0.033192	7	128	0.033192
chr5-140648007-GGTGTGTGTGTGTGTGTGTGTGT-GGTGTGTGTGTGTGTGTGTGTGTGGGTGTGTGTGTGTGTGTGTGTGTGTGTGTGTGT	chr5	140648007	GGTGTGTGTGTGTGTGTGTGTGT	GGTGTGTGTGTGTGTGTGTGTGTGGGTGTGTGTGTGTGTGTGTGTGTGTGTGTGTGT	8706695.97	ExcessHet	0	none	0	0	128	1e-6
chr5-140648007-GGTGTGTGTGTGTGTGTGTGTGT-GGTGTGTGTGTGTGTGTGTGTGTGT	chr5	140648007	GGTGTGTGTGTGTGTGTGTGTGT	GGTGTGTGTGTGTGTGTGTGTGTGT	8706695.97	ExcessHet	0	none	0.2516329999999994	33	128	0.2516329999999994
chr5-140648007-GGTGTGTGTGTGTGTGTGTGTGT-GGTGTGTGTGTGTGTGTGTGTGTGTGT	chr5	140648007	GGTGTGTGTGTGTGTGTGTGTGT	GGTGTGTGTGTGTGTGTGTGTGTGTGT	8706695.97	ExcessHet	0	none	0.094784	11	128	0.094784
chr5-140648007-GGTGTGTGTGTGTGTGTGTGTGT-GGTGTGTGTGTGTGTGTGTGTGTGTGTGT	chr5	140648007	GGTGTGTGTGTGTGTGTGTGTGT	GGTGTGTGTGTGTGTGTGTGTGTGTGTGT	8706695.97	ExcessHet	0	none	0.035586000000000013	4	128	0.035586000000000013
chr5-140648007-GGTGTGTGTGTGTGTGTGTGTGT-GGTGTGTGTGTGTGTGTGTGTGTGTGTGTGT	chr5	140648007	GGTGTGTGTGTGTGTGTGTGTGT	GGTGTGTGTGTGTGTGTGTGTGTGTGTGTGT	8706695.97	ExcessHet	0	none	0.02533500000000001	3	128	0.02533500000000001
chr5-140648007-GGTGTGTGTGTGTGTGTGTGTGT-GGTGTGTGTGTGTGTGTGTGTGTGTGTGTGTGT	chr5	140648007	GGTGTGTGTGTGTGTGTGTGTGT	GGTGTGTGTGTGTGTGTGTGTGTGTGTGTGTGT	8706695.97	ExcessHet	0	none	0.00992699999999998	0	128	0.00992699999999998
chr5-140648007-GGTGTGTGTGTGTGTGTGTGTGT-GGTGTGTGTGTGTGTGTGTGTGTGTGTGTGTGTGT	chr5	140648007	GGTGTGTGTGTGTGTGTGTGTGT	GGTGTGTGTGTGTGTGTGTGTGTGTGTGTGTGTGT	8706695.97	ExcessHet	0	none	0.004083	0	128	0.004083
chr5-140648007-GGTGTGTGTGTGTGTGTGTGTGT-GGTGTGTGTGTGTGTGTGTGTGTGTGTGTGTGTGTGAGTGTGTGTGTGTGTGTGTGTGTGTGTGTGTGT	chr5	140648007	GGTGTGTGTGTGTGTGTGTGTGT	GGTGTGTGTGTGTGTGTGTGTGTGTGTGTGTGTGTGAGTGTGTGTGTGTGTGTGTGTGTGTGTGTGTGT	8706695.97	ExcessHet	0	none	0	0	128	1e-6
chr5-140648007-GGTGTGTGTGTGTGTGTGTGTGT-GGTGTGTGTGTGTGTGTGTGTGTGTGTGTGTGTGTGT	chr5	140648007	GGTGTGTGTGTGTGTGTGTGTGT	GGTGTGTGTGTGTGTGTGTGTGTGTGTGTGTGTGTGT	8706695.97	ExcessHet	0	none	0.002389	0	128	0.002389
chr5-140648007-GGTGTGTGTGTGTGTGTGTGTGT-GGTGTGTGTGTGTGTGTGTGTGTGTGTGTGTGTGTGTGT	chr5	140648007	GGTGTGTGTGTGTGTGTGTGTGT	GGTGTGTGTGTGTGTGTGTGTGTGTGTGTGTGTGTGTGT	8706695.97	ExcessHet	0	none	0.00147199999999999	0	128	0.00147199999999999
chr5-140648007-GGTGTGTGTGTGTGTGTGTGTGT-GGTGTGTGTGTGTGTGTGTGTGTGTGTGTGTGTGTGTGTGT	chr5	140648007	GGTGTGTGTGTGTGTGTGTGTGT	GGTGTGTGTGTGTGTGTGTGTGTGTGTGTGTGTGTGTGTGT	8706695.97	ExcessHet	0	none	9.160000000000004e-4	0	128	9.160000000000004e-4
chr5-140648007-GGTGTGTGTGTGTGTGTGTGTGT-GGTGTGTGTGTGTGTGTGTGTGTGTGTGTGTGTGTGTGTGTGT	chr5	140648007	GGTGTGTGTGTGTGTGTGTGTGT	GGTGTGTGTGTGTGTGTGTGTGTGTGTGTGTGTGTGTGTGTGT	8706695.97	ExcessHet	0	none	5.870000000000004e-4	0	128	5.870000000000004e-4
chr5-140648007-GGTGTGTGTGTGTGTGTGTGTGT-GGTGTGTGTGTGTGTGTGTGTGTGTGTGTGTGTGTGTGTGTGTGT	chr5	140648007	GGTGTGTGTGTGTGTGTGTGTGT	GGTGTGTGTGTGTGTGTGTGTGTGTGTGTGTGTGTGTGTGTGTGT	8706695.97	ExcessHet	0	none	6.330000000000003e-4	0	128	6.330000000000003e-4
chr5-140648007-GGTGTGTGTGTGTGTGTGTGTGT-GGTGTGTGTGTGTGTGTGTGTGTGTGTGTGTGTGTGTGTGTGTGTGT	chr5	140648007	GGTGTGTGTGTGTGTGTGTGTGT	GGTGTGTGTGTGTGTGTGTGTGTGTGTGTGTGTGTGTGTGTGTGTGT	8706695.97	ExcessHet	0	none	3.820000000000003e-4	0	128	3.820000000000003e-4
chr5-140648007-GGTGTGTGTGTGTGTGTGTGTGT-GGTGTGTGTGTGTGTGTGTGTGTGTGTGTGTGTGTGTGTGTGTGTGTGT	chr5	140648007	GGTGTGTGTGTGTGTGTGTGTGT	GGTGTGTGTGTGTGTGTGTGTGTGTGTGTGTGTGTGTGTGTGTGTGTGT	8706695.97	ExcessHet	0	none	3.3800000000000046e-4	0	128	3.3800000000000046e-4
chr5-140648007-GGTGTGTGTGTGTGTGTGTGTGT-GGTGTGTGTGTGTGTGTGTGTGTGTGTGTGTGTGTGTGTGTGTGTGTGTGT	chr5	140648007	GGTGTGTGTGTGTGTGTGTGTGT	GGTGTGTGTGTGTGTGTGTGTGTGTGTGTGTGTGTGTGTGTGTGTGTGTGT	8706695.97	ExcessHet	0	none	2.09e-4	0	128	2.09e-4
chr5-140648007-GGTGTGTGTGTGTGTGTGTGTGT-GGTGTGTGTGTGTGTGTGTGTGTGTGTGTGTGTGTGTGTGTGTGTGTGTGTGT	chr5	140648007	GGTGTGTGTGTGTGTGTGTGTGT	GGTGTGTGTGTGTGTGTGTGTGTGTGTGTGTGTGTGTGTGTGTGTGTGTGTGT	8706695.97	ExcessHet	0	none	1.47e-4	0	128	1.47e-4
chr5-140648007-GGTGTGTGTGTGTGTGTGTGTGT-GGTGTGTGTGTGTGTGTGTGTGTGTGTGTGTGTGTGTGTGTGTGTGTGTGTGTGT	chr5	140648007	GGTGTGTGTGTGTGTGTGTGTGT	GGTGTGTGTGTGTGTGTGTGTGTGTGTGTGTGTGTGTGTGTGTGTGTGTGTGTGT	8706695.97	ExcessHet	0	none	5.2999999999999994e-5	0	128	5.2999999999999994e-5
chr5-140648007-GGTGTGTGTGTGTGTGTGTGTGT-GGTGTGTGTGTGTGTGTGTGTGTGTGTGTGTGTGTGTGTGTGTGTGTGTGTGTGTGT	chr5	140648007	GGTGTGTGTGTGTGTGTGTGTGT	GGTGTGTGTGTGTGTGTGTGTGTGTGTGTGTGTGTGTGTGTGTGTGTGTGTGTGTGT	8706695.97	ExcessHet	0	none	3.6999999999999985e-5	0	128	3.6999999999999985e-5
chr5-140648007-GGTGTGTGTGTGTGTGTGTGTGT-GGTGTGTGTGTGTGTGTGTGTGTGTGTGTGTGTGTGTGTGTGTGTGTGTGTGTGTGTGT	chr5	140648007	GGTGTGTGTGTGTGTGTGTGTGT	GGTGTGTGTGTGTGTGTGTGTGTGTGTGTGTGTGTGTGTGTGTGTGTGTGTGTGTGTGT	8706695.97	ExcessHet	0	none	7.099999999999998e-5	0	128	7.099999999999998e-5
chr5-140648007-GGTGTGTGTGTGTGTGTGTGTGT-GGTGTGTGTGTGTGTGTGTGTGTGTGTGTGTGTGTGTGTGTGTGTGTGTGTGTGTGTGTGTGT	chr5	140648007	GGTGTGTGTGTGTGTGTGTGTGT	GGTGTGTGTGTGTGTGTGTGTGTGTGTGTGTGTGTGTGTGTGTGTGTGTGTGTGTGTGTGTGT	8706695.97	ExcessHet	0	none	0	0	128	1e-6
chr5-140648007-GGTGTGTGTGTGTGTGTGTGTGT-GGTGTGTGTGTGTGTGTGTGTGTGTGTGTGTGTGTGTGTGTGTGTGTGTGTGTGTGTGTGTGTGT	chr5	140648007	GGTGTGTGTGTGTGTGTGTGTGT	GGTGTGTGTGTGTGTGTGTGTGTGTGTGTGTGTGTGTGTGTGTGTGTGTGTGTGTGTGTGTGTGT	8706695.97	ExcessHet	0	none	9e-6	0	128	9e-6
chr5-140648007-GGTGTGTGTGTGTGTGTGTGTGT-GGTGTGTGTGTGTGTGTGTGTGTGTGTGTGTGTGTGTGTGTGTGTGTGTGTGTGTGTGTGTGTGTGT	chr5	140648007	GGTGTGTGTGTGTGTGTGTGTGT	GGTGTGTGTGTGTGTGTGTGTGTGTGTGTGTGTGTGTGTGTGTGTGTGTGTGTGTGTGTGTGTGTGT	8706695.97	ExcessHet	0	none	0	0	128	1e-6
chr5-140648009-T-*	chr5	140648009	T	*	41	PASS	0	none	0.04665900000000001	6	118	0.04665900000000001
chr5-140648009-T-G	chr5	140648009	T	G	41	PASS	1.5862e-4	sas	2.9400000000000004e-4	0	118	2.9400000000000004e-4
chr5-140648030-GTGTGTGTGTGTGTGTATGTA-*	chr5	140648030	GTGTGTGTGTGTGTGTATGTA	*	9122	VQSRTrancheINDEL95.00to96.00	0	none	2.2000000000000003e-5	0	134	2.2000000000000003e-5
chr5-140648030-GTGTGTGTGTGTGTGTATGTA-ATGTGTGTGTGTGTGTATGTA	chr5	140648030	GTGTGTGTGTGTGTGTATGTA	ATGTGTGTGTGTGTGTATGTA	9122	VQSRTrancheINDEL95.00to96.00	0	none	1.47e-4	0	134	1.47e-4
chr5-140648030-GTGTGTGTGTGTGTGTATGTA-G	chr5	140648030	GTGTGTGTGTGTGTGTATGTA	G	9122	VQSRTrancheINDEL95.00to96.00	0.0048823	eas	7.099999999999998e-5	1	134	0.0048823
chr5-140648032-GTGTGTGTGTGTGTATGTATGTA-*	chr5	140648032	GTGTGTGTGTGTGTATGTATGTA	*	5591	VQSRTrancheINDEL95.00to96.00	0	none	1.0799999999999996e-4	1	134	1.0799999999999996e-4
chr5-140648032-GTGTGTGTGTGTGTATGTATGTA-ATGTGTGTGTGTGTATGTATGTA	chr5	140648032	GTGTGTGTGTGTGTATGTATGTA	ATGTGTGTGTGTGTATGTATGTA	5591	VQSRTrancheINDEL95.00to96.00	0	none	3.6999999999999985e-5	0	134	3.6999999999999985e-5
chr5-140648032-GTGTGTGTGTGTGTATGTATGTA-G	chr5	140648032	GTGTGTGTGTGTGTATGTATGTA	G	5591	VQSRTrancheINDEL95.00to96.00	0	none	0	0	134	1e-6
chr5-140648032-GTGTGTGTGTGTGTATGTATGTA-GTGTA	chr5	140648032	GTGTGTGTGTGTGTATGTATGTA	GTGTA	5591	VQSRTrancheINDEL95.00to96.00	0	none	0.00137499999999999	0	134	0.00137499999999999
chr5-140648034-GTGTGTGTGTGTATGTATGTA-*	chr5	140648034	GTGTGTGTGTGTATGTATGTA	*	101535.97	VQSRTrancheINDEL95.00to96.00	0	none	3.160000000000005e-4	1	128	3.160000000000005e-4
chr5-140648034-GTGTGTGTGTGTATGTATGTA-G	chr5	140648034	GTGTGTGTGTGTATGTATGTA	G	101535.97	VQSRTrancheINDEL95.00to96.00	9.492e-5	eas	0	0	128	9.492e-5
chr5-140648034-GTGTGTGTGTGTATGTATGTA-GTGTA	chr5	140648034	GTGTGTGTGTGTATGTATGTA	GTGTA	101535.97	VQSRTrancheINDEL95.00to96.00	0	none	0.00810399999999999	1	128	0.00810399999999999
chr5-140648036-GTGTGTGTGTATGTA-*	chr5	140648036	GTGTGTGTGTATGTA	*	378891.97	ExcessHet	0	none	0.005723	2	118	0.005723
chr5-140648036-GTGTGTGTGTATGTA-G	chr5	140648036	GTGTGTGTGTATGTA	G	378891.97	ExcessHet	0.11708	eas	0.06480000000000001	13	118	0.11708
chr5-140648036-GTGTGTGTGTATGTA-GTGTA	chr5	140648036	GTGTGTGTGTATGTA	GTGTA	378891.97	ExcessHet	0	none	9e-6	0	118	9e-6
chr5-140648038-GTGTGTGTATGTA-*	chr5	140648038	GTGTGTGTATGTA	*	4820859.97	ExcessHet	0	none	0.027111	7	128	0.027111
chr5-140648038-GTGTGTGTATGTA-G	chr5	140648038	GTGTGTGTATGTA	G	4820859.97	ExcessHet	0.1621	nfe	0.179428	27	128	0.179428
chr5-140648038-GTGTGTGTATGTA-GTGTA	chr5	140648038	GTGTGTGTATGTA	GTGTA	4820859.97	ExcessHet	0	none	2.2000000000000003e-5	0	128	2.2000000000000003e-5
chr5-140648040-GTGTGTATGTA-*	chr5	140648040	GTGTGTATGTA	*	7003937	VQSRTrancheINDEL95.00to96.00	0	none	0.157814	22	132	0.157814
chr5-140648040-GTGTGTATGTA-ATGTGTATGTA	chr5	140648040	GTGTGTATGTA	ATGTGTATGTA	7003937	VQSRTrancheINDEL95.00to96.00	0	none	0	0	132	1e-6
chr5-140648040-GTGTGTATGTA-G	chr5	140648040	GTGTGTATGTA	G	7003937	VQSRTrancheINDEL95.00to96.00	0.18449	eas	0.15687700000000002	18	132	0.18449
chr5-140648040-GTGTGTATGTA-GTATGTGTATGTA	chr5	140648040	GTGTGTATGTA	GTATGTGTATGTA	7003937	VQSRTrancheINDEL95.00to96.00	0	none	0	0	132	1e-6
chr5-140648040-GTGTGTATGTA-GTGTA	chr5	140648040	GTGTGTATGTA	GTGTA	7003937	VQSRTrancheINDEL95.00to96.00	0	none	9e-6	0	132	9e-6
chr5-140648040-GTGTGTATGTA-GTGTATGTGTATGTA	chr5	140648040	GTGTGTATGTA	GTGTATGTGTATGTA	7003937	VQSRTrancheINDEL95.00to96.00	0	none	0	0	132	1e-6
chr5-140648040-GTGTGTATGTA-GTGTGTATGTGTATGTA	chr5	140648040	GTGTGTATGTA	GTGTGTATGTGTATGTA	7003937	VQSRTrancheINDEL95.00to96.00	0	none	0	0	132	1e-6
chr5-140648042-GTGTATGTA-*	chr5	140648042	GTGTATGTA	*	2618853	VQSRTrancheINDEL95.00to96.00	0	none	0.242676	27	134	0.242676
chr5-140648042-GTGTATGTA-ATGTATGTA	chr5	140648042	GTGTATGTA	ATGTATGTA	2618853	VQSRTrancheINDEL95.00to96.00	0	none	5.9999999999999995e-5	0	134	5.9999999999999995e-5
chr5-140648042-GTGTATGTA-G	chr5	140648042	GTGTATGTA	G	2618853	VQSRTrancheINDEL95.00to96.00	0.11065	eas	0.04941200000000002	10	134	0.11065
chr5-140648042-GTGTATGTA-GTATGTATGTA	chr5	140648042	GTGTATGTA	GTATGTATGTA	2618853	VQSRTrancheINDEL95.00to96.00	0	none	2.34e-4	0	134	2.34e-4
chr5-140648042-GTGTATGTA-GTGTA	chr5	140648042	GTGTATGTA	GTGTA	2618853	VQSRTrancheINDEL95.00to96.00	0	none	4.2900000000000034e-4	1	134	4.2900000000000034e-4
chr5-140648042-GTGTATGTA-GTGTATGTATGTA	chr5	140648042	GTGTATGTA	GTGTATGTATGTA	2618853	VQSRTrancheINDEL95.00to96.00	0	none	2.820000000000005e-4	0	134	2.820000000000005e-4
chr5-140648042-GTGTATGTA-GTGTATGTATGTATGTA	chr5	140648042	GTGTATGTA	GTGTATGTATGTATGTA	2618853	VQSRTrancheINDEL95.00to96.00	0	none	0	0	134	1e-6
chr5-140648042-GTGTATGTA-GTGTGTATGTATGTA	chr5	140648042	GTGTATGTA	GTGTGTATGTATGTA	2618853	VQSRTrancheINDEL95.00to96.00	0	none	0.00100099999999999	0	134	0.00100099999999999
chr5-140648042-GTGTATGTA-GTGTGTGTATGTATGTA	chr5	140648042	GTGTATGTA	GTGTGTGTATGTATGTA	2618853	VQSRTrancheINDEL95.00to96.00	0	none	1.65e-4	0	134	1.65e-4
chr5-140648042-GTGTATGTA-GTGTGTGTGTATGTATGTA	chr5	140648042	GTGTATGTA	GTGTGTGTGTATGTATGTA	2618853	VQSRTrancheINDEL95.00to96.00	0	none	1.879999999999999e-4	0	134	1.879999999999999e-4
chr5-140648042-GTGTATGTA-GTGTGTGTGTGTATGTATGTA	chr5	140648042	GTGTATGTA	GTGTGTGTGTGTATGTATGTA	2618853	VQSRTrancheINDEL95.00to96.00	0	none	1e-4	0	134	1e-4
chr5-140648042-GTGTATGTA-GTGTGTGTGTGTGTATGTATGTA	chr5	140648042	GTGTATGTA	GTGTGTGTGTGTGTATGTATGTA	2618853	VQSRTrancheINDEL95.00to96.00	0	none	5.9999999999999995e-5	0	134	5.9999999999999995e-5
chr5-140648042-GTGTATGTA-GTGTGTGTGTGTGTGTATGTATGTA	chr5	140648042	GTGTATGTA	GTGTGTGTGTGTGTGTATGTATGTA	2618853	VQSRTrancheINDEL95.00to96.00	0	none	5.9999999999999995e-5	0	134	5.9999999999999995e-5
chr5-140648042-GTGTATGTA-GTGTGTGTGTGTGTGTGTGTATGTATGTA	chr5	140648042	GTGTATGTA	GTGTGTGTGTGTGTGTGTGTATGTATGTA	2618853	VQSRTrancheINDEL95.00to96.00	0	none	0	0	134	1e-6
chr5-140648042-GTGTATGTA-GTGTGTGTGTGTGTGTGTGTGTATGTATGTA	chr5	140648042	GTGTATGTA	GTGTGTGTGTGTGTGTGTGTGTATGTATGTA	2618853	VQSRTrancheINDEL95.00to96.00	0	none	0	0	134	1e-6
chr5-140648042-GTGTATGTA-GTGTGTGTGTGTGTGTGTGTGTGTGTATGTATGTA	chr5	140648042	GTGTATGTA	GTGTGTGTGTGTGTGTGTGTGTGTGTATGTATGTA	2618853	VQSRTrancheINDEL95.00to96.00	0	none	0	0	134	1e-6
chr5-140648042-GTGTATGTA-GTGTGTGTGTGTGTGTGTGTGTGTGTGTGTGTATGTATGTA	chr5	140648042	GTGTATGTA	GTGTGTGTGTGTGTGTGTGTGTGTGTGTGTGTATGTATGTA	2618853	VQSRTrancheINDEL95.00to96.00	0	none	0	0	134	1e-6
chr5-140648044-GTATGTATGTA-*	chr5	140648044	GTATGTATGTA	*	1916760	VQSRTrancheINDEL95.00to96.00	0	none	0.2600139999999999	30	134	0.2600139999999999
chr5-140648044-GTATGTATGTA-ATATGTATGTA	chr5	140648044	GTATGTATGTA	ATATGTATGTA	1916760	VQSRTrancheINDEL95.00to96.00	0	none	1.1e-5	0	134	1.1e-5
chr5-140648044-GTATGTATGTA-G	chr5	140648044	GTATGTATGTA	G	1916760	VQSRTrancheINDEL95.00to96.00	8.33e-6	nfe	2.6000000000000005e-5	0	134	2.6000000000000005e-5
chr5-140648044-GTATGTATGTA-GTGTA	chr5	140648044	GTATGTATGTA	GTGTA	1916760	VQSRTrancheINDEL95.00to96.00	0	none	0.01423699999999999	3	134	0.01423699999999999
chr5-140648044-GTATGTATGTA-GTGTATGTA	chr5	140648044	GTATGTATGTA	GTGTATGTA	1916760	VQSRTrancheINDEL95.00to96.00	0	none	0.01211799999999998	1	134	0.01211799999999998
chr5-140648044-GTATGTATGTA-GTGTGTGTATATGTATGTA	chr5	140648044	GTATGTATGTA	GTGTGTGTATATGTATGTA	1916760	VQSRTrancheINDEL95.00to96.00	0	none	0	0	134	1e-6
chr5-140648046-ATGTATG-*	chr5	140648046	ATGTATG	*	1000534	PASS	0	none	0.3682429999999993	58	100	0.3682429999999993
chr5-140648046-ATGTATG-A	chr5	140648046	ATGTATG	A	1000534	PASS	0.0087421	afr	2.09e-4	0	100	0.0087421
chr5-140648046-ATGTATG-GTGTATG	chr5	140648046	ATGTATG	GTGTATG	1000534	PASS	0	none	0.01276399999999999	0	100	0.01276399999999999
chr5-140648048-GTATGTA-*	chr5	140648048	GTATGTA	*	328684.97	PASS	0	none	0.356996	58	132	0.356996
chr5-140648048-GTATGTA-G	chr5	140648048	GTATGTA	G	328684.97	PASS	6.75e-6	nfe	0	0	132	6.75e-6
chr5-140648048-GTATGTA-GTGTA	chr5	140648048	GTATGTA	GTGTA	328684.97	PASS	0	none	0.006092	1	132	0.006092
chr5-140648050-A-*	chr5	140648050	A	*	767277	PASS	0	none	0.3630199999999997	59	128	0.3630199999999997
chr5-140648050-A-ATG	chr5	140648050	A	ATG	767277	PASS	0.016282	mid	0.002408	0	128	0.016282
chr5-140648050-A-G	chr5	140648050	A	G	767277	PASS	0.05165	afr	0.005718	0	128	0.05165
chr5-140648650-C-G	chr5	140648650	C	G	10286	PASS	0.0051455	afr	5.180000000000002e-4	1	130	0.0051455
chr5-140648653-G-T	chr5	140648653	G	T	278	PASS	0	none	0	1	130	1e-6
chr5-140648740-AG-A	chr5	140648740	AG	A	1017.97	VQSRTrancheINDEL95.00to96.00	2.537e-5	amr	3.6999999999999985e-5	0	120	3.6999999999999985e-5
chr5-140648740-AG-ACTG	chr5	140648740	AG	ACTG	1017.97	VQSRTrancheINDEL95.00to96.00	0	none	0	0	120	1e-6
chr5-140648740-AG-ATG	chr5	140648740	AG	ATG	1017.97	VQSRTrancheINDEL95.00to96.00	0	none	7.099999999999998e-5	0	120	7.099999999999998e-5
chr5-140648740-AG-ATTG	chr5	140648740	AG	ATTG	1017.97	VQSRTrancheINDEL95.00to96.00	0	none	7.099999999999998e-5	0	120	7.099999999999998e-5
chr5-140648740-AG-ATTTG	chr5	140648740	AG	ATTTG	1017.97	VQSRTrancheINDEL95.00to96.00	0	none	0	0	120	1e-6
chr5-140648741-GTTT-*	chr5	140648741	GTTT	*	1546305	ExcessHet	0	none	2.2000000000000003e-5	0	108	2.2000000000000003e-5
chr5-140648741-GTTT-G	chr5	140648741	GTTT	G	1546305	ExcessHet	7.9627e-4	amr	2.9400000000000004e-4	1	108	7.9627e-4
chr5-140648741-GTTT-GT	chr5	140648741	GTTT	GT	1546305	ExcessHet	0	none	0.00727	2	108	0.00727
chr5-140648741-GTTT-GTT	chr5	140648741	GTTT	GTT	1546305	ExcessHet	0	none	0.184582	23	108	0.184582
chr5-140648741-GTTT-GTTTT	chr5	140648741	GTTT	GTTTT	1546305	ExcessHet	0	none	0.214322	30	108	0.214322
chr5-140648741-GTTT-GTTTTT	chr5	140648741	GTTT	GTTTTT	1546305	ExcessHet	0	none	0.03272300000000001	4	108	0.03272300000000001
chr5-140648741-GTTT-GTTTTTT	chr5	140648741	GTTT	GTTTTTT	1546305	ExcessHet	0	none	0.00342	0	108	0.00342
chr5-140648741-GTTT-GTTTTTTT	chr5	140648741	GTTT	GTTTTTTT	1546305	ExcessHet	0	none	2.09e-4	0	108	2.09e-4
chr5-140648741-GTTT-GTTTTTTTT	chr5	140648741	GTTT	GTTTTTTTT	1546305	ExcessHet	0	none	3.6999999999999985e-5	0	108	3.6999999999999985e-5
chr5-140648741-GTTT-GTTTTTTTTT	chr5	140648741	GTTT	GTTTTTTTTT	1546305	ExcessHet	0	none	9e-6	0	108	9e-6
chr5-140648741-GTTT-TTTT	chr5	140648741	GTTT	TTTT	1546305	ExcessHet	0	none	3.160000000000005e-4	0	108	3.160000000000005e-4
chr5-140649089-T-A	chr5	140649089	T	A	112	PASS	0	none	3.6999999999999985e-5	0	0	3.6999999999999985e-5
chr5-140649096-C-T	chr5	140649096	C	T	159	PASS	0	none	3.6999999999999985e-5	0	0	3.6999999999999985e-5
chr5-140649103-G-C	chr5	140649103	G	C	325	VQSRTrancheSNP99.80to99.90	0	none	5.2999999999999994e-5	0	0	5.2999999999999994e-5
chr5-140649107-G-C	chr5	140649107	G	C	267	PASS	0	none	3.6999999999999985e-5	0	0	3.6999999999999985e-5
chr5-140649109-G-T	chr5	140649109	G	T	322	VQSRTrancheSNP99.90to99.95	0	none	5.2999999999999994e-5	0	0	5.2999999999999994e-5
chr5-140651575-CAAAAA-C	chr5	140651575	CAAAAA	C	905189.97	ExcessHet	6.69e-6	nfe	9e-6	0	104	9e-6
chr5-140651575-CAAAAA-CAA	chr5	140651575	CAAAAA	CAA	905189.97	ExcessHet	0	none	1.47e-4	0	104	1.47e-4
chr5-140651575-CAAAAA-CAAA	chr5	140651575	CAAAAA	CAAA	905189.97	ExcessHet	0	none	0.006184	0	104	0.006184
chr5-140651575-CAAAAA-CAAAA	chr5	140651575	CAAAAA	CAAAA	905189.97	ExcessHet	0	none	0.091343	14	104	0.091343
chr5-140651575-CAAAAA-CAAAAAA	chr5	140651575	CAAAAA	CAAAAAA	905189.97	ExcessHet	0	none	0.240307	31	104	0.240307
chr5-140651575-CAAAAA-CAAAAAAA	chr5	140651575	CAAAAA	CAAAAAAA	905189.97	ExcessHet	0	none	0.01620900000000001	1	104	0.01620900000000001
chr5-140651575-CAAAAA-CAAAAAAAA	chr5	140651575	CAAAAA	CAAAAAAAA	905189.97	ExcessHet	0	none	8.920000000000005e-4	0	104	8.920000000000005e-4
chr5-140651575-CAAAAA-CAAAAAAAAA	chr5	140651575	CAAAAA	CAAAAAAAAA	905189.97	ExcessHet	0	none	3.6999999999999985e-5	0	104	3.6999999999999985e-5
chr5-140651952-G-A	chr5	140651952	G	A	6561598	PASS	0.46134	eas	0.39926999999999935	59	134	0.46134
chr5-140653007-TGAGA-T	chr5	140653007	TGAGA	T	27643.97	PASS	9.37e-6	nfe	0	0	134	9.37e-6
chr5-140653007-TGAGA-TGA	chr5	140653007	TGAGA	TGA	27643.97	PASS	0	none	0.01272699999999999	1	134	0.01272699999999999
chr5-140653007-TGAGA-TGAGAGA	chr5	140653007	TGAGA	TGAGAGA	27643.97	PASS	0	none	6.100000000000004e-4	0	134	6.100000000000004e-4
chr5-140653286-CTTTTTTT-ATTTTTTT	chr5	140653286	CTTTTTTT	ATTTTTTT	877246	ExcessHet	0	none	1.27e-4	0	100	1.27e-4
chr5-140653286-CTTTTTTT-C	chr5	140653286	CTTTTTTT	C	877246	ExcessHet	0	none	9e-6	0	100	9e-6
chr5-140653286-CTTTTTTT-CT	chr5	140653286	CTTTTTTT	CT	877246	ExcessHet	0	none	1.88e-4	0	100	1.88e-4
chr5-140653286-CTTTTTTT-CTT	chr5	140653286	CTTTTTTT	CTT	877246	ExcessHet	0	none	0.002238	0	100	0.002238
chr5-140653286-CTTTTTTT-CTTT	chr5	140653286	CTTTTTTT	CTTT	877246	ExcessHet	0	none	0.00789099999999998	1	100	0.00789099999999998
chr5-140653286-CTTTTTTT-CTTTT	chr5	140653286	CTTTTTTT	CTTTT	877246	ExcessHet	0	none	0.01952700000000001	2	100	0.01952700000000001
chr5-140653286-CTTTTTTT-CTTTTT	chr5	140653286	CTTTTTTT	CTTTTT	877246	ExcessHet	0	none	0.06490200000000002	10	100	0.06490200000000002
chr5-140653286-CTTTTTTT-CTTTTTT	chr5	140653286	CTTTTTTT	CTTTTTT	877246	ExcessHet	0	none	0.201291	24	100	0.201291
chr5-140653286-CTTTTTTT-CTTTTTTTT	chr5	140653286	CTTTTTTT	CTTTTTTTT	877246	ExcessHet	0	none	0.09750100000000002	12	100	0.09750100000000002
chr5-140653286-CTTTTTTT-CTTTTTTTTT	chr5	140653286	CTTTTTTT	CTTTTTTTTT	877246	ExcessHet	0	none	0.01080599999999998	0	100	0.01080599999999998
chr5-140653286-CTTTTTTT-CTTTTTTTTTT	chr5	140653286	CTTTTTTT	CTTTTTTTTTT	877246	ExcessHet	0	none	0.00105899999999999	0	100	0.00105899999999999
chr5-140653286-CTTTTTTT-CTTTTTTTTTTT	chr5	140653286	CTTTTTTT	CTTTTTTTTTTT	877246	ExcessHet	0	none	1.47e-4	0	100	1.47e-4
chr5-140653286-CTTTTTTT-GTTTTTTT	chr5	140653286	CTTTTTTT	GTTTTTTT	877246	ExcessHet	0	none	9e-6	0	100	9e-6
chr5-140653286-CTTTTTTT-TTTTTTTT	chr5	140653286	CTTTTTTT	TTTTTTTT	877246	ExcessHet	0	none	6.330000000000003e-4	0	100	6.330000000000003e-4
chr5-140656125-TC-T	chr5	140656125	TC	T	2686524.97	PASS	0.2011	afr	0.18606	30	134	0.2011
chr5-140656126-C-*	chr5	140656126	C	*	372	PASS	0	none	0.18606	30	134	0.18606
chr5-140656126-C-G	chr5	140656126	C	G	372	PASS	8.64e-5	afr	0	0	134	8.64e-5
chr5-140657687-G-*	chr5	140657687	G	*	6624389	PASS	0	none	0	0	134	1e-6
chr5-140657687-G-A	chr5	140657687	G	A	6624389	PASS	0.46141	eas	0.4201949999999997	61	134	0.46141
chr5-140657746-C-G	chr5	140657746	C	G	707	PASS	2.389e-5	nfe	0	1	134	2.389e-5
chr5-140657746-C-T	chr5	140657746	C	T	707	PASS	0	none	0	0	134	1e-6
chr5-140658755-A-G	chr5	140658755	A	G	195442	PASS	0.0107	nfe	0.005983	3	134	0.0107
chr5-140658953-T-C	chr5	140658953	T	C	155593	PASS	0.0062391	nfe	0.00264	2	134	0.0062391
chr5-140660289-CTTCTTT-*	chr5	140660289	CTTCTTT	*	21843	VQSRTrancheINDEL99.50to99.90	0	none	2.720000000000003e-4	0	48	2.720000000000003e-4
chr5-140660289-CTTCTTT-ATTCTTT	chr5	140660289	CTTCTTT	ATTCTTT	21843	VQSRTrancheINDEL99.50to99.90	0	none	0.002759	0	48	0.002759
chr5-140660289-CTTCTTT-C	chr5	140660289	CTTCTTT	C	21843	VQSRTrancheINDEL99.50to99.90	2.85e-6	nfe	9e-6	0	48	9e-6
chr5-140660289-CTTCTTT-CT	chr5	140660289	CTTCTTT	CT	21843	VQSRTrancheINDEL99.50to99.90	0	none	5.2999999999999994e-5	0	48	5.2999999999999994e-5
chr5-140660289-CTTCTTT-CTT	chr5	140660289	CTTCTTT	CTT	21843	VQSRTrancheINDEL99.50to99.90	0	none	2.2899999999999996e-4	0	48	2.2899999999999996e-4
chr5-140660289-CTTCTTT-CTTATTCTTT	chr5	140660289	CTTCTTT	CTTATTCTTT	21843	VQSRTrancheINDEL99.50to99.90	0	none	0	0	48	1e-6
chr5-140660289-CTTCTTT-CTTATTTTTCTTT	chr5	140660289	CTTCTTT	CTTATTTTTCTTT	21843	VQSRTrancheINDEL99.50to99.90	0	none	9e-6	0	48	9e-6
chr5-140660289-CTTCTTT-CTTATTTTTTTTCTTT	chr5	140660289	CTTCTTT	CTTATTTTTTTTCTTT	21843	VQSRTrancheINDEL99.50to99.90	0	none	0	0	48	1e-6
chr5-140660289-CTTCTTT-CTTATTTTTTTTTTCTTT	chr5	140660289	CTTCTTT	CTTATTTTTTTTTTCTTT	21843	VQSRTrancheINDEL99.50to99.90	0	none	0	0	48	1e-6
chr5-140660289-CTTCTTT-CTTATTTTTTTTTTTCTTT	chr5	140660289	CTTCTTT	CTTATTTTTTTTTTTCTTT	21843	VQSRTrancheINDEL99.50to99.90	0	none	9e-6	0	48	9e-6
chr5-140660289-CTTCTTT-CTTATTTTTTTTTTTTCTTT	chr5	140660289	CTTCTTT	CTTATTTTTTTTTTTTCTTT	21843	VQSRTrancheINDEL99.50to99.90	0	none	0	0	48	1e-6
chr5-140660289-CTTCTTT-CTTATTTTTTTTTTTTTCTTT	chr5	140660289	CTTCTTT	CTTATTTTTTTTTTTTTCTTT	21843	VQSRTrancheINDEL99.50to99.90	0	none	0	0	48	1e-6
chr5-140660289-CTTCTTT-CTTATTTTTTTTTTTTTTTCTTT	chr5	140660289	CTTCTTT	CTTATTTTTTTTTTTTTTTCTTT	21843	VQSRTrancheINDEL99.50to99.90	0	none	0	0	48	1e-6
chr5-140660289-CTTCTTT-CTTGTTTTCTTT	chr5	140660289	CTTCTTT	CTTGTTTTCTTT	21843	VQSRTrancheINDEL99.50to99.90	0	none	0	0	48	1e-6
chr5-140660289-CTTCTTT-CTTTCTTT	chr5	140660289	CTTCTTT	CTTTCTTT	21843	VQSRTrancheINDEL99.50to99.90	0	none	6.320000000000003e-4	0	48	6.320000000000003e-4
chr5-140660289-CTTCTTT-CTTTTCTTT	chr5	140660289	CTTCTTT	CTTTTCTTT	21843	VQSRTrancheINDEL99.50to99.90	0	none	8.9e-5	0	48	8.9e-5
chr5-140660289-CTTCTTT-CTTTTTCTTT	chr5	140660289	CTTCTTT	CTTTTTCTTT	21843	VQSRTrancheINDEL99.50to99.90	0	none	9e-6	0	48	9e-6
chr5-140660289-CTTCTTT-CTTTTTTCTTT	chr5	140660289	CTTCTTT	CTTTTTTCTTT	21843	VQSRTrancheINDEL99.50to99.90	0	none	9e-6	0	48	9e-6
chr5-140660289-CTTCTTT-CTTTTTTTCTTT	chr5	140660289	CTTCTTT	CTTTTTTTCTTT	21843	VQSRTrancheINDEL99.50to99.90	0	none	5.2999999999999994e-5	0	48	5.2999999999999994e-5
chr5-140660289-CTTCTTT-CTTTTTTTTCTTT	chr5	140660289	CTTCTTT	CTTTTTTTTCTTT	21843	VQSRTrancheINDEL99.50to99.90	0	none	2.08e-4	0	48	2.08e-4
chr5-140660289-CTTCTTT-CTTTTTTTTTCTTT	chr5	140660289	CTTCTTT	CTTTTTTTTTCTTT	21843	VQSRTrancheINDEL99.50to99.90	0	none	1.88e-4	0	48	1.88e-4
chr5-140660289-CTTCTTT-CTTTTTTTTTTCTTT	chr5	140660289	CTTCTTT	CTTTTTTTTTTCTTT	21843	VQSRTrancheINDEL99.50to99.90	0	none	3.3700000000000044e-4	0	48	3.3700000000000044e-4
chr5-140660289-CTTCTTT-CTTTTTTTTTTTCTTT	chr5	140660289	CTTCTTT	CTTTTTTTTTTTCTTT	21843	VQSRTrancheINDEL99.50to99.90	0	none	8.67e-4	0	48	8.67e-4
chr5-140660289-CTTCTTT-CTTTTTTTTTTTTCTTT	chr5	140660289	CTTCTTT	CTTTTTTTTTTTTCTTT	21843	VQSRTrancheINDEL99.50to99.90	0	none	7.250000000000005e-4	0	48	7.250000000000005e-4
chr5-140660289-CTTCTTT-CTTTTTTTTTTTTTCTTT	chr5	140660289	CTTCTTT	CTTTTTTTTTTTTTCTTT	21843	VQSRTrancheINDEL99.50to99.90	0	none	9.859999999999992e-4	0	48	9.859999999999992e-4
chr5-140660289-CTTCTTT-CTTTTTTTTTTTTTTCTTT	chr5	140660289	CTTCTTT	CTTTTTTTTTTTTTTCTTT	21843	VQSRTrancheINDEL99.50to99.90	0	none	4.260000000000005e-4	0	48	4.260000000000005e-4
chr5-140660289-CTTCTTT-CTTTTTTTTTTTTTTTCTTT	chr5	140660289	CTTCTTT	CTTTTTTTTTTTTTTTCTTT	21843	VQSRTrancheINDEL99.50to99.90	0	none	3.590000000000004e-4	0	48	3.590000000000004e-4
chr5-140660289-CTTCTTT-CTTTTTTTTTTTTTTTTCTTT	chr5	140660289	CTTCTTT	CTTTTTTTTTTTTTTTTCTTT	21843	VQSRTrancheINDEL99.50to99.90	0	none	6.999999999999998e-5	0	48	6.999999999999998e-5
chr5-140660289-CTTCTTT-CTTTTTTTTTTTTTTTTTCTTT	chr5	140660289	CTTCTTT	CTTTTTTTTTTTTTTTTTCTTT	21843	VQSRTrancheINDEL99.50to99.90	0	none	8.9e-5	0	48	8.9e-5
chr5-140660289-CTTCTTT-CTTTTTTTTTTTTTTTTTTCTTT	chr5	140660289	CTTCTTT	CTTTTTTTTTTTTTTTTTTCTTT	21843	VQSRTrancheINDEL99.50to99.90	0	none	2.2000000000000003e-5	0	48	2.2000000000000003e-5
chr5-140660289-CTTCTTT-CTTTTTTTTTTTTTTTTTTTCTTT	chr5	140660289	CTTCTTT	CTTTTTTTTTTTTTTTTTTTCTTT	21843	VQSRTrancheINDEL99.50to99.90	0	none	2.2000000000000003e-5	0	48	2.2000000000000003e-5
chr5-140660289-CTTCTTT-CTTTTTTTTTTTTTTTTTTTTTTTCTTT	chr5	140660289	CTTCTTT	CTTTTTTTTTTTTTTTTTTTTTTTCTTT	21843	VQSRTrancheINDEL99.50to99.90	0	none	0	0	48	1e-6
chr5-140660289-CTTCTTT-TTTCTTT	chr5	140660289	CTTCTTT	TTTCTTT	21843	VQSRTrancheINDEL99.50to99.90	0	none	0.00110599999999999	0	48	0.00110599999999999
chr5-140660291-TC-*	chr5	140660291	TC	*	1726	VQSRTrancheINDEL99.50to99.90	0	none	0.00110699999999999	0	86	0.00110699999999999
chr5-140660291-TC-AC	chr5	140660291	TC	AC	1726	VQSRTrancheINDEL99.50to99.90	0	none	1.0799999999999996e-4	0	86	1.0799999999999996e-4
chr5-140660291-TC-T	chr5	140660291	TC	T	1726	VQSRTrancheINDEL99.50to99.90	5.9483e-4	amr	7.730000000000004e-4	1	86	7.730000000000004e-4
chr5-140660291-TC-TAC	chr5	140660291	TC	TAC	1726	VQSRTrancheINDEL99.50to99.90	0	none	1.47e-4	0	86	1.47e-4
chr5-140660292-CTTTTTTTTTTT-*	chr5	140660292	CTTTTTTTTTTT	*	3049577	PASS	0	none	7.250000000000005e-4	0	18	7.250000000000005e-4
chr5-140660292-CTTTTTTTTTTT-ATTTTTTTTTTT	chr5	140660292	CTTTTTTTTTTT	ATTTTTTTTTTT	3049577	PASS	0	none	6.780000000000002e-4	0	18	6.780000000000002e-4
chr5-140660292-CTTTTTTTTTTT-C	chr5	140660292	CTTTTTTTTTTT	C	3049577	PASS	2.329e-5	nfe	0	0	18	2.329e-5
chr5-140660292-CTTTTTTTTTTT-CCTTTTTTTTTTTTTT	chr5	140660292	CTTTTTTTTTTT	CCTTTTTTTTTTTTTT	3049577	PASS	0	none	0	0	18	1e-6
chr5-140660292-CTTTTTTTTTTT-CCTTTTTTTTTTTTTTT	chr5	140660292	CTTTTTTTTTTT	CCTTTTTTTTTTTTTTT	3049577	PASS	0	none	0	0	18	1e-6
chr5-140660292-CTTTTTTTTTTT-CCTTTTTTTTTTTTTTTTTTT	chr5	140660292	CTTTTTTTTTTT	CCTTTTTTTTTTTTTTTTTTT	3049577	PASS	0	none	9e-6	0	18	9e-6
chr5-140660292-CTTTTTTTTTTT-CCTTTTTTTTTTTTTTTTTTTT	chr5	140660292	CTTTTTTTTTTT	CCTTTTTTTTTTTTTTTTTTTT	3049577	PASS	0	none	3.6999999999999985e-5	0	18	3.6999999999999985e-5
chr5-140660292-CTTTTTTTTTTT-CCTTTTTTTTTTTTTTTTTTTTT	chr5	140660292	CTTTTTTTTTTT	CCTTTTTTTTTTTTTTTTTTTTT	3049577	PASS	0	none	2.2000000000000003e-5	0	18	2.2000000000000003e-5
chr5-140660292-CTTTTTTTTTTT-CCTTTTTTTTTTTTTTTTTTTTTT	chr5	140660292	CTTTTTTTTTTT	CCTTTTTTTTTTTTTTTTTTTTTT	3049577	PASS	0	none	8.9e-5	0	18	8.9e-5
chr5-140660292-CTTTTTTTTTTT-CCTTTTTTTTTTTTTTTTTTTTTTT	chr5	140660292	CTTTTTTTTTTT	CCTTTTTTTTTTTTTTTTTTTTTTT	3049577	PASS	0	none	9e-6	0	18	9e-6
chr5-140660292-CTTTTTTTTTTT-CCTTTTTTTTTTTTTTTTTTTTTTTTT	chr5	140660292	CTTTTTTTTTTT	CCTTTTTTTTTTTTTTTTTTTTTTTTT	3049577	PASS	0	none	0	0	18	1e-6
chr5-140660292-CTTTTTTTTTTT-CT	chr5	140660292	CTTTTTTTTTTT	CT	3049577	PASS	0	none	9e-6	0	18	9e-6
chr5-140660292-CTTTTTTTTTTT-CTCTTTTTTTTTTTTTTTTTTTTTTTTTTTT	chr5	140660292	CTTTTTTTTTTT	CTCTTTTTTTTTTTTTTTTTTTTTTTTTTTT	3049577	PASS	0	none	0	0	18	1e-6
chr5-140660292-CTTTTTTTTTTT-CTT	chr5	140660292	CTTTTTTTTTTT	CTT	3049577	PASS	0	none	3.810000000000003e-4	0	18	3.810000000000003e-4
chr5-140660292-CTTTTTTTTTTT-CTTCTTTTTTTTTTTTTTTTTTTTTTT	chr5	140660292	CTTTTTTTTTTT	CTTCTTTTTTTTTTTTTTTTTTTTTTT	3049577	PASS	0	none	0	0	18	1e-6
chr5-140660292-CTTTTTTTTTTT-CTTT	chr5	140660292	CTTTTTTTTTTT	CTTT	3049577	PASS	0	none	0.00122499999999999	0	18	0.00122499999999999
chr5-140660292-CTTTTTTTTTTT-CTTTT	chr5	140660292	CTTTTTTTTTTT	CTTTT	3049577	PASS	0	none	0.004224	0	18	0.004224
chr5-140660292-CTTTTTTTTTTT-CTTTTGTTTTTTTTTTTTTTTTTTTT	chr5	140660292	CTTTTTTTTTTT	CTTTTGTTTTTTTTTTTTTTTTTTTT	3049577	PASS	0	none	0	0	18	1e-6
chr5-140660292-CTTTTTTTTTTT-CTTTTT	chr5	140660292	CTTTTTTTTTTT	CTTTTT	3049577	PASS	0	none	0.01667	1	18	0.01667
chr5-140660292-CTTTTTTTTTTT-CTTTTTT	chr5	140660292	CTTTTTTTTTTT	CTTTTTT	3049577	PASS	0	none	0.05007200000000002	4	18	0.05007200000000002
chr5-140660292-CTTTTTTTTTTT-CTTTTTTT	chr5	140660292	CTTTTTTTTTTT	CTTTTTTT	3049577	PASS	0	none	0.124284	7	18	0.124284
chr5-140660292-CTTTTTTTTTTT-CTTTTTTTT	chr5	140660292	CTTTTTTTTTTT	CTTTTTTTT	3049577	PASS	0	none	0.041321	1	18	0.041321
chr5-140660292-CTTTTTTTTTTT-CTTTTTTTTT	chr5	140660292	CTTTTTTTTTTT	CTTTTTTTTT	3049577	PASS	0	none	0.05686400000000002	1	18	0.05686400000000002
chr5-140660292-CTTTTTTTTTTT-CTTTTTTTTTT	chr5	140660292	CTTTTTTTTTTT	CTTTTTTTTTT	3049577	PASS	0	none	0.10619900000000002	0	18	0.10619900000000002
chr5-140660292-CTTTTTTTTTTT-CTTTTTTTTTTTT	chr5	140660292	CTTTTTTTTTTT	CTTTTTTTTTTTT	3049577	PASS	0	none	0.04828800000000002	0	18	0.04828800000000002
chr5-140660292-CTTTTTTTTTTT-CTTTTTTTTTTTTT	chr5	140660292	CTTTTTTTTTTT	CTTTTTTTTTTTTT	3049577	PASS	0	none	0.00953299999999999	0	18	0.00953299999999999
chr5-140660292-CTTTTTTTTTTT-CTTTTTTTTTTTTTT	chr5	140660292	CTTTTTTTTTTT	CTTTTTTTTTTTTTT	3049577	PASS	0	none	0.002883	0	18	0.002883
chr5-140660292-CTTTTTTTTTTT-CTTTTTTTTTTTTTTT	chr5	140660292	CTTTTTTTTTTT	CTTTTTTTTTTTTTTT	3049577	PASS	0	none	0.00156599999999999	0	18	0.00156599999999999
chr5-140660292-CTTTTTTTTTTT-CTTTTTTTTTTTTTTTT	chr5	140660292	CTTTTTTTTTTT	CTTTTTTTTTTTTTTTT	3049577	PASS	0	none	0.00108099999999999	0	18	0.00108099999999999
chr5-140660292-CTTTTTTTTTTT-CTTTTTTTTTTTTTTTTT	chr5	140660292	CTTTTTTTTTTT	CTTTTTTTTTTTTTTTTT	3049577	PASS	0	none	0.002208	0	18	0.002208
chr5-140660292-CTTTTTTTTTTT-CTTTTTTTTTTTTTTTTTT	chr5	140660292	CTTTTTTTTTTT	CTTTTTTTTTTTTTTTTTT	3049577	PASS	0	none	0.004122	0	18	0.004122
chr5-140660292-CTTTTTTTTTTT-CTTTTTTTTTTTTTTTTTTT	chr5	140660292	CTTTTTTTTTTT	CTTTTTTTTTTTTTTTTTTT	3049577	PASS	0	none	0.005604	0	18	0.005604
chr5-140660292-CTTTTTTTTTTT-CTTTTTTTTTTTTTTTTTTTT	chr5	140660292	CTTTTTTTTTTT	CTTTTTTTTTTTTTTTTTTTT	3049577	PASS	0	none	0.007227	0	18	0.007227
chr5-140660292-CTTTTTTTTTTT-CTTTTTTTTTTTTTTTTTTTTT	chr5	140660292	CTTTTTTTTTTT	CTTTTTTTTTTTTTTTTTTTTT	3049577	PASS	0	none	0.00966299999999999	0	18	0.00966299999999999
chr5-140660292-CTTTTTTTTTTT-CTTTTTTTTTTTTTTTTTTTTTT	chr5	140660292	CTTTTTTTTTTT	CTTTTTTTTTTTTTTTTTTTTTT	3049577	PASS	0	none	0.01083399999999999	0	18	0.01083399999999999
chr5-140660292-CTTTTTTTTTTT-CTTTTTTTTTTTTTTTTTTTTTTT	chr5	140660292	CTTTTTTTTTTT	CTTTTTTTTTTTTTTTTTTTTTTT	3049577	PASS	0	none	0.01153799999999998	0	18	0.01153799999999998
chr5-140660292-CTTTTTTTTTTT-CTTTTTTTTTTTTTTTTTTTTTTTT	chr5	140660292	CTTTTTTTTTTT	CTTTTTTTTTTTTTTTTTTTTTTTT	3049577	PASS	0	none	0.00888399999999999	2	18	0.00888399999999999
chr5-140660292-CTTTTTTTTTTT-CTTTTTTTTTTTTTTTTTTTTTTTTT	chr5	140660292	CTTTTTTTTTTT	CTTTTTTTTTTTTTTTTTTTTTTTTT	3049577	PASS	0	none	0.005245	0	18	0.005245
chr5-140660292-CTTTTTTTTTTT-CTTTTTTTTTTTTTTTTTTTTTTTTTT	chr5	140660292	CTTTTTTTTTTT	CTTTTTTTTTTTTTTTTTTTTTTTTTT	3049577	PASS	0	none	0.00321	0	18	0.00321
chr5-140660292-CTTTTTTTTTTT-CTTTTTTTTTTTTTTTTTTTTTTTTTTT	chr5	140660292	CTTTTTTTTTTT	CTTTTTTTTTTTTTTTTTTTTTTTTTTT	3049577	PASS	0	none	0.002357	0	18	0.002357
chr5-140660292-CTTTTTTTTTTT-CTTTTTTTTTTTTTTTTTTTTTTTTTTTT	chr5	140660292	CTTTTTTTTTTT	CTTTTTTTTTTTTTTTTTTTTTTTTTTTT	3049577	PASS	0	none	0.00120099999999999	0	18	0.00120099999999999
chr5-140660292-CTTTTTTTTTTT-CTTTTTTTTTTTTTTTTTTTTTTTTTTTTT	chr5	140660292	CTTTTTTTTTTT	CTTTTTTTTTTTTTTTTTTTTTTTTTTTTT	3049577	PASS	0	none	5.620000000000005e-4	0	18	5.620000000000005e-4
chr5-140660292-CTTTTTTTTTTT-CTTTTTTTTTTTTTTTTTTTTTTTTTTTTTT	chr5	140660292	CTTTTTTTTTTT	CTTTTTTTTTTTTTTTTTTTTTTTTTTTTTT	3049577	PASS	0	none	2.720000000000003e-4	0	18	2.720000000000003e-4
chr5-140660292-CTTTTTTTTTTT-CTTTTTTTTTTTTTTTTTTTTTTTTTTTTTTT	chr5	140660292	CTTTTTTTTTTT	CTTTTTTTTTTTTTTTTTTTTTTTTTTTTTTT	3049577	PASS	0	none	6.999999999999998e-5	0	18	6.999999999999998e-5
chr5-140660292-CTTTTTTTTTTT-CTTTTTTTTTTTTTTTTTTTTTTTTTTTTTTTT	chr5	140660292	CTTTTTTTTTTT	CTTTTTTTTTTTTTTTTTTTTTTTTTTTTTTTT	3049577	PASS	0	none	1.0799999999999996e-4	0	18	1.0799999999999996e-4
chr5-140660292-CTTTTTTTTTTT-CTTTTTTTTTTTTTTTTTTTTTTTTTTTTTTTTT	chr5	140660292	CTTTTTTTTTTT	CTTTTTTTTTTTTTTTTTTTTTTTTTTTTTTTTT	3049577	PASS	0	none	3.6999999999999985e-5	0	18	3.6999999999999985e-5
chr5-140660292-CTTTTTTTTTTT-CTTTTTTTTTTTTTTTTTTTTTTTTTTTTTTTTTT	chr5	140660292	CTTTTTTTTTTT	CTTTTTTTTTTTTTTTTTTTTTTTTTTTTTTTTTT	3049577	PASS	0	none	0	0	18	1e-6
chr5-140660292-CTTTTTTTTTTT-CTTTTTTTTTTTTTTTTTTTTTTTTTTTTTTTTTTTT	chr5	140660292	CTTTTTTTTTTT	CTTTTTTTTTTTTTTTTTTTTTTTTTTTTTTTTTTTT	3049577	PASS	0	none	9e-6	0	18	9e-6
chr5-140660292-CTTTTTTTTTTT-CTTTTTTTTTTTTTTTTTTTTTTTTTTTTTTTTTTTTT	chr5	140660292	CTTTTTTTTTTT	CTTTTTTTTTTTTTTTTTTTTTTTTTTTTTTTTTTTTT	3049577	PASS	0	none	9e-6	0	18	9e-6
chr5-140660292-CTTTTTTTTTTT-CTTTTTTTTTTTTTTTTTTTTTTTTTTTTTTTTTTTTTTTTTTTTT	chr5	140660292	CTTTTTTTTTTT	CTTTTTTTTTTTTTTTTTTTTTTTTTTTTTTTTTTTTTTTTTTTTT	3049577	PASS	0	none	0	0	18	1e-6
chr5-140660292-CTTTTTTTTTTT-CTTTTTTTTTTTTTTTTTTTTTTTTTTTTTTTTTTTTTTTTTTTTTTTTTTTTTT	chr5	140660292	CTTTTTTTTTTT	CTTTTTTTTTTTTTTTTTTTTTTTTTTTTTTTTTTTTTTTTTTTTTTTTTTTTTT	3049577	PASS	0	none	9e-6	0	18	9e-6
chr5-140660292-CTTTTTTTTTTT-TTTTTTTTTTTT	chr5	140660292	CTTTTTTTTTTT	TTTTTTTTTTTT	3049577	PASS	0	none	0.00992299999999998	0	18	0.00992299999999998
chr5-140660293-T-*	chr5	140660293	T	*	1162	PASS	0	none	0.3759599999999996	16	34	0.3759599999999996
chr5-140660293-T-A	chr5	140660293	T	A	1162	PASS	0.0017046	nfe	6.999999999999998e-5	0	34	0.0017046
chr5-140660293-T-C	chr5	140660293	T	C	1162	PASS	0.001122	nfe	0.00137099999999999	0	34	0.00137099999999999
chr5-140660294-T-*	chr5	140660294	T	*	107	PASS	0	none	0.29270299999999955	15	42	0.29270299999999955
chr5-140660294-T-A	chr5	140660294	T	A	107	PASS	5.521e-4	eas	9.859999999999992e-4	0	42	9.859999999999992e-4
chr5-140660295-T-*	chr5	140660295	T	*	1063	VQSRTrancheINDEL95.00to96.00	0	none	0.23937300000000003	15	64	0.23937300000000003
chr5-140660295-T-A	chr5	140660295	T	A	1063	VQSRTrancheINDEL95.00to96.00	5.221e-5	nfe	3.6999999999999985e-5	0	64	5.221e-5
chr5-140660295-T-C	chr5	140660295	T	C	1063	VQSRTrancheINDEL95.00to96.00	8.91e-6	nfe	8.67e-4	0	64	8.67e-4
chr5-140660295-T-TG	chr5	140660295	T	TG	1063	VQSRTrancheINDEL95.00to96.00	0	none	9e-6	0	64	9e-6
chr5-140660296-T-*	chr5	140660296	T	*	436	PASS	0	none	0.208027	15	82	0.208027
chr5-140660296-T-A	chr5	140660296	T	A	436	PASS	1.2538e-4	nfe	8.440000000000002e-4	0	82	8.440000000000002e-4
chr5-140660296-T-C	chr5	140660296	T	C	436	PASS	0	none	0	0	82	1e-6
chr5-140660297-T-*	chr5	140660297	T	*	180	VQSRTrancheINDEL95.00to96.00	0	none	0.10168000000000002	8	84	0.10168000000000002
chr5-140660297-T-A	chr5	140660297	T	A	180	VQSRTrancheINDEL95.00to96.00	5.757e-5	eas	5.630000000000005e-4	0	84	5.630000000000005e-4
chr5-140660297-T-TTTTTTTTTTTG	chr5	140660297	T	TTTTTTTTTTTG	180	VQSRTrancheINDEL95.00to96.00	0	none	9e-6	0	84	9e-6
chr5-140661080-G-A	chr5	140661080	G	A	2403867	PASS	0.47342	eas	0.35808599999999985	59	132	0.47342
chr5-140661336-T-C	chr5	140661336	T	C	1206131	PASS	0.19895	nfe	0.170713	16	90	0.19895
chr5-140662074-G-A	chr5	140662074	G	A	1603	PASS	7.49e-6	nfe	0	1	134	7.49e-6
chr5-140662375-T-*	chr5	140662375	T	*	6375104	PASS	0	none	3.160000000000005e-4	0	134	3.160000000000005e-4
chr5-140662375-T-G	chr5	140662375	T	G	6375104	PASS	0.21928	afr	0.19182700000000005	30	134	0.21928
chr5-140664707-C-A	chr5	140664707	C	A	5310028	PASS	0.46514	eas	0.394674	61	134	0.46514
chr5-140664707-C-T	chr5	140664707	C	T	5310028	PASS	3.97e-5	sas	0	0	134	3.97e-5
chr5-140664745-G-A	chr5	140664745	G	A	106621	PASS	0.012795	nfe	0.007249	1	132	0.012795
chr5-140667704-A-G	chr5	140667704	A	G	236635	PASS	0.34526	nfe	0.11669600000000002	0	0	0.34526
chr5-140668015-C-G	chr5	140668015	C	G	1277724	PASS	0	none	9e-6	0	134	9e-6
chr5-140668015-C-T	chr5	140668015	C	T	1277724	PASS	0.28096	eas	0.189213	31	134	0.28096
chr5-140668624-T-C	chr5	140668624	T	C	22587371	PASS	0.65187	afr	0.452537	62	134	0.65187
chr5-140668682-T-C	chr5	140668682	T	C	56425591	PASS	0.99798	nfe	0.9760140000000004	134	134	0.99798
chr5-140668959-C-T	chr5	140668959	C	T	12912958	PASS	0.29164	eas	0.214824	31	134	0.29164
chr5-140669122-A-G	chr5	140669122	A	G	4645802	PASS	0.10219	amr	0.07621100000000001	11	134	0.10219
chr5-140669901-GTTT-G	chr5	140669901	GTTT	G	420336	ExcessHet	2.358e-5	nfe	9e-6	0	90	2.358e-5
chr5-140669901-GTTT-GT	chr5	140669901	GTTT	GT	420336	ExcessHet	0	none	0.00181499999999999	0	90	0.00181499999999999
chr5-140669901-GTTT-GTT	chr5	140669901	GTTT	GTT	420336	ExcessHet	0	none	0.06226500000000001	7	90	0.06226500000000001
chr5-140669901-GTTT-GTTTT	chr5	140669901	GTTT	GTTTT	420336	ExcessHet	0	none	0.15522	20	90	0.15522
chr5-140669901-GTTT-GTTTTT	chr5	140669901	GTTT	GTTTTT	420336	ExcessHet	0	none	0.00856299999999998	1	90	0.00856299999999998
chr5-140669901-GTTT-GTTTTTT	chr5	140669901	GTTT	GTTTTTT	420336	ExcessHet	0	none	2.9400000000000004e-4	0	90	2.9400000000000004e-4
chr5-140669901-GTTT-GTTTTTTT	chr5	140669901	GTTT	GTTTTTTT	420336	ExcessHet	0	none	9e-6	0	90	9e-6
chr5-140669901-GTTT-TTTT	chr5	140669901	GTTT	TTTT	420336	ExcessHet	0	none	0.00132499999999999	0	90	0.00132499999999999
chr5-140670345-ATTTTTTT-*	chr5	140670345	ATTTTTTT	*	31681	PASS	0	none	9e-6	0	0	9e-6
chr5-140670345-ATTTTTTT-A	chr5	140670345	ATTTTTTT	A	31681	PASS	0	none	9e-6	0	0	9e-6
chr5-140670345-ATTTTTTT-AT	chr5	140670345	ATTTTTTT	AT	31681	PASS	0	none	9e-6	0	0	9e-6
chr5-140670345-ATTTTTTT-ATT	chr5	140670345	ATTTTTTT	ATT	31681	PASS	0	none	1.87e-4	0	0	1.87e-4
chr5-140670345-ATTTTTTT-ATTT	chr5	140670345	ATTTTTTT	ATTT	31681	PASS	0	none	5.39e-4	0	0	5.39e-4
chr5-140670345-ATTTTTTT-ATTTT	chr5	140670345	ATTTTTTT	ATTTT	31681	PASS	0	none	0.00141899999999999	0	0	0.00141899999999999
chr5-140670345-ATTTTTTT-ATTTTT	chr5	140670345	ATTTTTTT	ATTTTT	31681	PASS	0	none	0.003537	0	0	0.003537
chr5-140670345-ATTTTTTT-ATTTTTT	chr5	140670345	ATTTTTTT	ATTTTTT	31681	PASS	0	none	0.006913	0	0	0.006913
chr5-140670345-ATTTTTTT-ATTTTTTTT	chr5	140670345	ATTTTTTT	ATTTTTTTT	31681	PASS	0	none	0.00968399999999999	0	0	0.00968399999999999
chr5-140670345-ATTTTTTT-ATTTTTTTTT	chr5	140670345	ATTTTTTT	ATTTTTTTTT	31681	PASS	0	none	0.00163899999999999	0	0	0.00163899999999999
chr5-140670345-ATTTTTTT-ATTTTTTTTTT	chr5	140670345	ATTTTTTT	ATTTTTTTTTT	31681	PASS	0	none	3.810000000000003e-4	0	0	3.810000000000003e-4
chr5-140670345-ATTTTTTT-ATTTTTTTTTTT	chr5	140670345	ATTTTTTT	ATTTTTTTTTTT	31681	PASS	0	none	0	0	0	1e-6
chr5-140670345-ATTTTTTT-TTTTTTTT	chr5	140670345	ATTTTTTT	TTTTTTTT	31681	PASS	0	none	1.27e-4	0	0	1.27e-4
chr5-140670680-A-G	chr5	140670680	A	G	682407	PASS	0.57429	afr	0.206521	0	0	0.57429
chr5-140670860-C-A	chr5	140670860	C	A	2163	VQSRTrancheSNP99.90to99.95	0	none	0	0	0	1e-6
chr5-140670860-C-T	chr5	140670860	C	T	2163	VQSRTrancheSNP99.90to99.95	0.0010214	nfe	0.00139399999999999	0	0	0.00139399999999999
chr5-140670944-CAACA-C	chr5	140670944	CAACA	C	15732.97	VQSRTrancheINDEL99.00to99.50	0.0035257	nfe	0.005818	2	70	0.005818
chr5-140670947-CAA-*	chr5	140670947	CAA	*	38.97	VQSRTrancheINDEL99.50to99.90	0	none	0.005817	2	64	0.005817
chr5-140670947-CAA-C	chr5	140670947	CAA	C	38.97	VQSRTrancheINDEL99.50to99.90	0	none	0	0	64	1e-6
chr5-140670951-G-C	chr5	140670951	G	C	1467	VQSRTrancheSNP99.90to99.95	0.0010147	nfe	0.00100999999999999	1	62	0.0010147
chr5-140671143-G-C	chr5	140671143	G	C	44873	PASS	0.003199	nfe	0.00154599999999999	1	134	0.003199
chr5-140671424-G-A	chr5	140671424	G	A	180829	PASS	0.023549	afr	0.002364	1	134	0.023549
chr5-140672037-AAGTC-A	chr5	140672037	AAGTC	A	187772.97	PASS	0.011114	nfe	0.006808	1	128	0.011114
chr5-140672096-C-A	chr5	140672096	C	A	141372	PASS	0.0095044	nfe	0.00872699999999999	1	122	0.0095044
chr5-140672182-A-G	chr5	140672182	A	G	31377	PASS	0.020044	afr	0.002339	1	126	0.020044
chr5-140672398-C-T	chr5	140672398	C	T	20454230	PASS	0.4655	eas	0.4215199999999997	61	134	0.4655
chr5-140672686-A-G	chr5	140672686	A	G	39274355	PASS	0.65135	afr	0.452347	62	134	0.65135
chr5-140673491-G-A	chr5	140673491	G	A	147850	PASS	0.02374	afr	0.002364	1	134	0.02374
chr5-140673491-G-T	chr5	140673491	G	T	147850	PASS	0	none	3.6999999999999985e-5	0	134	3.6999999999999985e-5
chr5-140673766-G-C	chr5	140673766	G	C	9749931	PASS	0.46698	eas	0.396431	61	134	0.46698
chr5-140674672-C-T	chr5	140674672	C	T	9474568	PASS	0.29159	eas	0.214824	31	134	0.29159
chr5-140674858-G-C	chr5	140674858	G	C	63360	PASS	0.027905	afr	0.00191599999999999	1	134	0.027905
chr5-140674900-C-T	chr5	140674900	C	T	12811277	PASS	0.4607	eas	0.4087049999999995	61	134	0.4607
chr5-140675273-G-T	chr5	140675273	G	T	252143	PASS	0.027167	nfe	0.01730200000000001	3	134	0.027167
chr5-140675408-CTTTTT-ATTTTT	chr5	140675408	CTTTTT	ATTTTT	447638	ExcessHet	0	none	9e-6	0	24	9e-6
chr5-140675408-CTTTTT-C	chr5	140675408	CTTTTT	C	447638	ExcessHet	4.041e-5	nfe	8.9e-5	0	24	8.9e-5
chr5-140675408-CTTTTT-CT	chr5	140675408	CTTTTT	CT	447638	ExcessHet	0	none	3.150000000000005e-4	0	24	3.150000000000005e-4
chr5-140675408-CTTTTT-CTT	chr5	140675408	CTTTTT	CTT	447638	ExcessHet	0	none	0.004275	0	24	0.004275
chr5-140675408-CTTTTT-CTTT	chr5	140675408	CTTTTT	CTTT	447638	ExcessHet	0	none	0.03190600000000002	1	24	0.03190600000000002
chr5-140675408-CTTTTT-CTTTT	chr5	140675408	CTTTTT	CTTTT	447638	ExcessHet	0	none	0.13377	8	24	0.13377
chr5-140675408-CTTTTT-CTTTTTT	chr5	140675408	CTTTTT	CTTTTTT	447638	ExcessHet	0	none	0.05460800000000002	1	24	0.05460800000000002
chr5-140675408-CTTTTT-CTTTTTTT	chr5	140675408	CTTTTT	CTTTTTTT	447638	ExcessHet	0	none	0.002208	0	24	0.002208
chr5-140675408-CTTTTT-CTTTTTTTT	chr5	140675408	CTTTTT	CTTTTTTTT	447638	ExcessHet	0	none	1.27e-4	0	24	1.27e-4
chr5-140675408-CTTTTT-TTTTTT	chr5	140675408	CTTTTT	TTTTTT	447638	ExcessHet	0	none	6.999999999999998e-5	0	24	6.999999999999998e-5
chr5-140675409-T-*	chr5	140675409	T	*	139	PASS	0	none	0.17089900000000002	9	20	0.17089900000000002
chr5-140675409-T-A	chr5	140675409	T	A	139	PASS	0	none	3.6999999999999985e-5	0	20	3.6999999999999985e-5
chr5-140675409-T-C	chr5	140675409	T	C	139	PASS	0	none	5.2999999999999994e-5	0	20	5.2999999999999994e-5
chr5-140675430-G-A	chr5	140675430	G	A	67677	PASS	0.042087	amr	0.01357599999999999	0	16	0.042087
chr5-140675430-G-T	chr5	140675430	G	T	67677	PASS	0	none	2.2000000000000003e-5	0	16	2.2000000000000003e-5
chr5-140675553-TAAA-AAAA	chr5	140675553	TAAA	AAAA	69966	PASS	0	none	0.00136999999999999	0	0	0.00136999999999999
chr5-140675553-TAAA-T	chr5	140675553	TAAA	T	69966	PASS	0	none	2.2000000000000003e-5	0	0	2.2000000000000003e-5
chr5-140675553-TAAA-TA	chr5	140675553	TAAA	TA	69966	PASS	0	none	0.002681	0	0	0.002681
chr5-140675553-TAAA-TAA	chr5	140675553	TAAA	TAA	69966	PASS	0	none	0.036311	0	0	0.036311
chr5-140675553-TAAA-TAAAA	chr5	140675553	TAAA	TAAAA	69966	PASS	0	none	0.007585	0	0	0.007585
chr5-140675553-TAAA-TAAAAA	chr5	140675553	TAAA	TAAAAA	69966	PASS	0	none	1.47e-4	0	0	1.47e-4
chr5-140675554-A-*	chr5	140675554	A	*	121	VQSRTrancheSNP99.80to99.90	0	none	0.03936300000000001	0	0	0.03936300000000001
chr5-140675554-A-T	chr5	140675554	A	T	121	VQSRTrancheSNP99.80to99.90	0	none	5.2999999999999994e-5	0	0	5.2999999999999994e-5
chr5-140677190-A-C	chr5	140677190	A	C	4049023	PASS	0.14532	nfe	0.100035	20	134	0.14532
chr5-140677437-C-T	chr5	140677437	C	T	42623	PASS	0.0018677	nfe	6.800000000000003e-4	1	134	0.0018677
chr5-140677631-G-A	chr5	140677631	G	A	7059771	PASS	0.21898	afr	0.191692	30	134	0.21898
chr5-140677950-G-A	chr5	140677950	G	A	2431311	PASS	0.12026	amr	0.06689000000000002	9	134	0.12026
chr5-140678072-C-T	chr5	140678072	C	T	227710	PASS	0.016428	mid	0.00880799999999999	5	134	0.016428
chr5-140678241-T-A	chr5	140678241	T	A	23450	PASS	0.025954	afr	0.00184199999999999	1	134	0.025954
chr5-140678253-C-T	chr5	140678253	C	T	103420	PASS	0.017602	nfe	0.01010899999999999	1	128	0.017602
chr5-140678309-C-T	chr5	140678309	C	T	174	PASS	0	none	0	1	92	1e-6
chr5-140679019-G-A	chr5	140679019	G	A	413	PASS	0	none	0	1	134	1e-6
chr5-140679308-C-*	chr5	140679308	C	*	1717559	PASS	0	none	0	0	130	1e-6
chr5-140679308-C-T	chr5	140679308	C	T	1717559	PASS	0.28445	eas	0.19760100000000003	30	130	0.28445
chr5-140679472-G-C	chr5	140679472	G	C	32091	PASS	0.010508	mid	0.004619	1	124	0.010508
chr5-140682962-C-T	chr5	140682962	C	T	3890062	PASS	0.62499	afr	0.43736899999999984	61	132	0.62499
chr5-140683050-T-C	chr5	140683050	T	C	22513	PASS	0.0092585	mid	0.00137499999999999	1	134	0.0092585
chr5-140683174-CCTT-C	chr5	140683174	CCTT	C	620.97	PASS	1.746e-5	nfe	0	1	134	1.746e-5
chr5-140683506-A-G	chr5	140683506	A	G	2315727	PASS	0.44227	eas	0.37110099999999946	26	56	0.44227
chr5-140683582-A-*	chr5	140683582	A	*	9905	PASS	0	none	0	0	0	1e-6
chr5-140683582-A-G	chr5	140683582	A	G	9905	PASS	0.0060857	nfe	0.002207	0	0	0.0060857
chr5-140684306-AAAAC-A	chr5	140684306	AAAAC	A	23882.97	PASS	0.29002	eas	0.01161099999999999	0	0	0.29002
chr5-140685183-TAAA-T	chr5	140685183	TAAA	T	2773.97	PASS	0	none	2.2000000000000003e-5	0	0	2.2000000000000003e-5
chr5-140685183-TAAA-TA	chr5	140685183	TAAA	TA	2773.97	PASS	0	none	9e-6	0	0	9e-6
chr5-140685183-TAAA-TAA	chr5	140685183	TAAA	TAA	2773.97	PASS	0	none	4.480000000000004e-4	0	0	4.480000000000004e-4
chr5-140685183-TAAA-TAAAA	chr5	140685183	TAAA	TAAAA	2773.97	PASS	0	none	0.00136999999999999	0	0	0.00136999999999999
chr5-140685183-TAAA-TAAAAA	chr5	140685183	TAAA	TAAAAA	2773.97	PASS	0	none	5.2999999999999994e-5	0	0	5.2999999999999994e-5
chr5-140685183-TAAA-TAAAAAA	chr5	140685183	TAAA	TAAAAAA	2773.97	PASS	0	none	3.6999999999999985e-5	0	0	3.6999999999999985e-5
chr5-140691291-G-A	chr5	140691291	G	A	143546	PASS	0	none	9e-6	0	134	9e-6
chr5-140691291-G-T	chr5	140691291	G	T	143546	PASS	0.0088941	nfe	0.004826	1	134	0.0088941
chr5-140691333-T-C	chr5	140691333	T	C	658	PASS	0	none	0	1	134	1e-6
chr5-140692150-A-G	chr5	140692150	A	G	582430	PASS	0.19006	afr	0.14056900000000003	0	6	0.19006
chr5-140692472-C-T	chr5	140692472	C	T	95505	PASS	0.31553	nfe	0.05332100000000001	0	0	0.31553
chr5-140693331-CAAAAA-C	chr5	140693331	CAAAAA	C	3058256.97	ExcessHet	1.16e-6	nfe	9e-6	0	134	9e-6
chr5-140693331-CAAAAA-CA	chr5	140693331	CAAAAA	CA	3058256.97	ExcessHet	0	none	7.740000000000004e-4	0	134	7.740000000000004e-4
chr5-140693331-CAAAAA-CAA	chr5	140693331	CAAAAA	CAA	3058256.97	ExcessHet	0	none	0.00857399999999998	2	134	0.00857399999999998
chr5-140693331-CAAAAA-CAAA	chr5	140693331	CAAAAA	CAAA	3058256.97	ExcessHet	0	none	0.07050500000000001	10	134	0.07050500000000001
chr5-140693331-CAAAAA-CAAAA	chr5	140693331	CAAAAA	CAAAA	3058256.97	ExcessHet	0	none	0.3778069999999996	57	134	0.3778069999999996
chr5-140693331-CAAAAA-CAAAAAA	chr5	140693331	CAAAAA	CAAAAAA	3058256.97	ExcessHet	0	none	0.03359700000000002	4	134	0.03359700000000002
chr5-140693331-CAAAAA-CAAAAAAA	chr5	140693331	CAAAAA	CAAAAAAA	3058256.97	ExcessHet	0	none	9.160000000000004e-4	0	134	9.160000000000004e-4
chr5-140693331-CAAAAA-CAAAAAAAAA	chr5	140693331	CAAAAA	CAAAAAAAAA	3058256.97	ExcessHet	0	none	0	0	134	1e-6
chr5-140694160-G-C	chr5	140694160	G	C	2170626	PASS	0.045156	nfe	0.02632000000000002	7	134	0.045156
chr5-140694298-G-A	chr5	140694298	G	A	10729199	PASS	0.29133	eas	0.214797	31	134	0.29133
chr5-140695426-C-CAGTTGATAG	chr5	140695426	C	CAGTTGATAG	26991086.97	PASS	0.010981	afr	0.00127799999999999	0	134	0.010981
chr5-140695426-C-CAGTTGATAT	chr5	140695426	C	CAGTTGATAT	26991086.97	PASS	0.45965	eas	0.4185729999999997	61	134	0.45965
chr5-140695426-C-CGGTTGATAT	chr5	140695426	C	CGGTTGATAT	26991086.97	PASS	0	none	9e-6	0	134	9e-6
chr5-140695889-C-T	chr5	140695889	C	T	6679049	PASS	0.10259	amr	0.07768600000000002	11	134	0.10259
chr5-140695947-G-A	chr5	140695947	G	A	806	PASS	0	none	0	1	134	1e-6
chr5-140696828-CTTTTTTTTTTT-*	chr5	140696828	CTTTTTTTTTTT	*	3019776	ExcessHet	0	none	9e-6	0	88	9e-6
chr5-140696828-CTTTTTTTTTTT-C	chr5	140696828	CTTTTTTTTTTT	C	3019776	ExcessHet	0	none	2.2000000000000003e-5	0	88	2.2000000000000003e-5
chr5-140696828-CTTTTTTTTTTT-CATTTTTTTTTTTT	chr5	140696828	CTTTTTTTTTTT	CATTTTTTTTTTTT	3019776	ExcessHet	0	none	0	0	88	1e-6
chr5-140696828-CTTTTTTTTTTT-CT	chr5	140696828	CTTTTTTTTTTT	CT	3019776	ExcessHet	0	none	0	0	88	1e-6
chr5-140696828-CTTTTTTTTTTT-CTT	chr5	140696828	CTTTTTTTTTTT	CTT	3019776	ExcessHet	0	none	1.27e-4	0	88	1.27e-4
chr5-140696828-CTTTTTTTTTTT-CTTTTT	chr5	140696828	CTTTTTTTTTTT	CTTTTT	3019776	ExcessHet	0	none	0	0	88	1e-6
chr5-140696828-CTTTTTTTTTTT-CTTTTTT	chr5	140696828	CTTTTTTTTTTT	CTTTTTT	3019776	ExcessHet	0	none	3.6999999999999985e-5	0	88	3.6999999999999985e-5
chr5-140696828-CTTTTTTTTTTT-CTTTTTTT	chr5	140696828	CTTTTTTTTTTT	CTTTTTTT	3019776	ExcessHet	0	none	0.00149499999999999	1	88	0.00149499999999999
chr5-140696828-CTTTTTTTTTTT-CTTTTTTTT	chr5	140696828	CTTTTTTTTTTT	CTTTTTTTT	3019776	ExcessHet	0	none	0.01108999999999999	3	88	0.01108999999999999
chr5-140696828-CTTTTTTTTTTT-CTTTTTTTTT	chr5	140696828	CTTTTTTTTTTT	CTTTTTTTTT	3019776	ExcessHet	0	none	0.08725700000000002	13	88	0.08725700000000002
chr5-140696828-CTTTTTTTTTTT-CTTTTTTTTTT	chr5	140696828	CTTTTTTTTTTT	CTTTTTTTTTT	3019776	ExcessHet	0	none	0.27122699999999994	25	88	0.27122699999999994
chr5-140696828-CTTTTTTTTTTT-CTTTTTTTTTTTT	chr5	140696828	CTTTTTTTTTTT	CTTTTTTTTTTTT	3019776	ExcessHet	0	none	0.14512900000000004	7	88	0.14512900000000004
chr5-140696828-CTTTTTTTTTTT-CTTTTTTTTTTTTT	chr5	140696828	CTTTTTTTTTTT	CTTTTTTTTTTTTT	3019776	ExcessHet	0	none	0.01720200000000001	1	88	0.01720200000000001
chr5-140696828-CTTTTTTTTTTT-CTTTTTTTTTTTTTT	chr5	140696828	CTTTTTTTTTTT	CTTTTTTTTTTTTTT	3019776	ExcessHet	0	none	0.002187	0	88	0.002187
chr5-140696828-CTTTTTTTTTTT-CTTTTTTTTTTTTTTT	chr5	140696828	CTTTTTTTTTTT	CTTTTTTTTTTTTTTT	3019776	ExcessHet	0	none	7.030000000000006e-4	0	88	7.030000000000006e-4
chr5-140696828-CTTTTTTTTTTT-CTTTTTTTTTTTTTTTT	chr5	140696828	CTTTTTTTTTTT	CTTTTTTTTTTTTTTTT	3019776	ExcessHet	0	none	3.600000000000004e-4	0	88	3.600000000000004e-4
chr5-140696828-CTTTTTTTTTTT-CTTTTTTTTTTTTTTTTT	chr5	140696828	CTTTTTTTTTTT	CTTTTTTTTTTTTTTTTT	3019776	ExcessHet	0	none	3.6999999999999985e-5	0	88	3.6999999999999985e-5
chr5-140696828-CTTTTTTTTTTT-CTTTTTTTTTTTTTTTTTT	chr5	140696828	CTTTTTTTTTTT	CTTTTTTTTTTTTTTTTTT	3019776	ExcessHet	0	none	2.2000000000000003e-5	0	88	2.2000000000000003e-5
chr5-140696828-CTTTTTTTTTTT-CTTTTTTTTTTTTTTTTTTT	chr5	140696828	CTTTTTTTTTTT	CTTTTTTTTTTTTTTTTTTT	3019776	ExcessHet	0	none	0	0	88	1e-6
chr5-140696828-CTTTTTTTTTTT-CTTTTTTTTTTTTTTTTTTTTT	chr5	140696828	CTTTTTTTTTTT	CTTTTTTTTTTTTTTTTTTTTT	3019776	ExcessHet	0	none	0	0	88	1e-6
chr5-140696828-CTTTTTTTTTTT-CTTTTTTTTTTTTTTTTTTTTTTTT	chr5	140696828	CTTTTTTTTTTT	CTTTTTTTTTTTTTTTTTTTTTTTT	3019776	ExcessHet	0	none	0	0	88	1e-6
chr5-140696828-CTTTTTTTTTTT-CTTTTTTTTTTTTTTTTTTTTTTTTTTTTTTTTTT	chr5	140696828	CTTTTTTTTTTT	CTTTTTTTTTTTTTTTTTTTTTTTTTTTTTTTTTT	3019776	ExcessHet	0	none	0	0	88	1e-6
chr5-140696828-CTTTTTTTTTTT-CTTTTTTTTTTTTTTTTTTTTTTTTTTTTTTTTTTTTTTTTTTTTTTTTTTTTTTTTTTTTTTTT	chr5	140696828	CTTTTTTTTTTT	CTTTTTTTTTTTTTTTTTTTTTTTTTTTTTTTTTTTTTTTTTTTTTTTTTTTTTTTTTTTTTTTT	3019776	ExcessHet	0	none	0	0	88	1e-6
chr5-140696828-CTTTTTTTTTTT-TTTTTTTTTTTT	chr5	140696828	CTTTTTTTTTTT	TTTTTTTTTTTT	3019776	ExcessHet	0	none	3.600000000000004e-4	0	88	3.600000000000004e-4
chr5-140696849-TTA-*	chr5	140696849	TTA	*	112.97	VQSRTrancheINDEL96.00to97.00	0	none	3.6999999999999985e-5	0	128	3.6999999999999985e-5
chr5-140696849-TTA-T	chr5	140696849	TTA	T	112.97	VQSRTrancheINDEL96.00to97.00	8.87e-6	nfe	8.9e-5	0	128	8.9e-5
chr5-140696850-TA-*	chr5	140696850	TA	*	1755	VQSRTrancheINDEL95.00to96.00	0	none	1.6699999999999994e-4	0	124	1.6699999999999994e-4
chr5-140696850-TA-AA	chr5	140696850	TA	AA	1755	VQSRTrancheINDEL95.00to96.00	0	none	5.640000000000005e-4	0	124	5.640000000000005e-4
chr5-140696850-TA-CA	chr5	140696850	TA	CA	1755	VQSRTrancheINDEL95.00to96.00	0	none	0	0	124	1e-6
chr5-140696850-TA-T	chr5	140696850	TA	T	1755	VQSRTrancheINDEL95.00to96.00	2.927e-5	amr	1.88e-4	0	124	1.88e-4
chr5-140696850-TA-TAA	chr5	140696850	TA	TAA	1755	VQSRTrancheINDEL95.00to96.00	0	none	0	0	124	1e-6
chr5-140696850-TA-TTAA	chr5	140696850	TA	TTAA	1755	VQSRTrancheINDEL95.00to96.00	0	none	0	0	124	1e-6
chr5-140696851-A-*	chr5	140696851	A	*	1505	PASS	0	none	4.270000000000005e-4	0	98	4.270000000000005e-4
chr5-140696851-A-C	chr5	140696851	A	C	1505	PASS	0	none	9e-6	0	98	9e-6
chr5-140696851-A-T	chr5	140696851	A	T	1505	PASS	3.3814e-4	mid	0.00171699999999999	0	98	0.00171699999999999
chr5-140696854-G-A	chr5	140696854	G	A	28213	VQSRTrancheSNP99.80to99.90	0.034796	amr	0.007345	0	94	0.034796
chr5-140696854-G-T	chr5	140696854	G	T	28213	VQSRTrancheSNP99.80to99.90	0.050272	nfe	0.01012599999999999	1	94	0.050272
chr5-140696860-G-*	chr5	140696860	G	*	2994	PASS	0	none	0.006032	0	118	0.006032
chr5-140696860-G-T	chr5	140696860	G	T	2994	PASS	0.0031941	nfe	0.00332	1	118	0.00332
chr5-140696861-A-*	chr5	140696861	A	*	1482	PASS	0	none	0.006004	0	106	0.006004
chr5-140696861-A-G	chr5	140696861	A	G	1482	PASS	1.6635e-4	mid	0	0	106	1.6635e-4
chr5-140696861-A-T	chr5	140696861	A	T	1482	PASS	0.0088585	nfe	0.002463	0	106	0.0088585
chr5-140697165-T-C	chr5	140697165	T	C	29020	PASS	5.7901e-4	nfe	2.2999999999999995e-4	1	134	5.7901e-4
chr5-140697248-C-G	chr5	140697248	C	G	16013	PASS	8.531e-5	nfe	3.6999999999999985e-5	1	134	8.531e-5
chr5-140697873-C-T	chr5	140697873	C	T	113212	PASS	0.0019785	nfe	0.00130199999999999	2	134	0.0019785
chr5-140698114-A-G	chr5	140698114	A	G	47338503	PASS	0.99799	nfe	0.9759870000000004	134	134	0.99799
chr5-140700582-C-T	chr5	140700582	C	T	71607	PASS	0.018042	sas	0.004135	1	134	0.018042
chr5-140700713-T-C	chr5	140700713	T	C	8564602	PASS	0.46162	eas	0.4178429999999996	61	134	0.46162
chr5-140702206-A-G	chr5	140702206	A	G	5169218	PASS	0.46196	eas	0.4193609999999997	61	132	0.46196
chr5-140704656-T-TA	chr5	140704656	T	TA	21905.97	PASS	0.014871	afr	0.00142399999999999	1	134	0.014871
chr5-140705805-CGTGT-C	chr5	140705805	CGTGT	C	40540	PASS	3.94e-6	sas	2.2000000000000003e-5	0	134	2.2000000000000003e-5
chr5-140705805-CGTGT-CGT	chr5	140705805	CGTGT	CGT	40540	PASS	0	none	0.01511699999999998	1	134	0.01511699999999998
chr5-140705805-CGTGT-CGTGTGT	chr5	140705805	CGTGT	CGTGTGT	40540	PASS	0	none	0.00115599999999999	0	134	0.00115599999999999
chr5-140705805-CGTGT-TGTGT	chr5	140705805	CGTGT	TGTGT	40540	PASS	0	none	0	0	134	1e-6
chr5-140706477-A-*	chr5	140706477	A	*	22016	PASS	0	none	9e-6	0	0	9e-6
chr5-140706477-A-T	chr5	140706477	A	T	22016	PASS	0.059227	nfe	0.01548199999999999	0	0	0.059227
chr5-140786039-G-*	chr5	140786039	G	*	3691392	PASS	0	none	9e-6	0	134	9e-6
chr5-140786039-G-A	chr5	140786039	G	A	3691392	PASS	0.5539	sas	0.46578899999999934	72	134	0.5539
chr5-140787429-G-C	chr5	140787429	G	C	46023	PASS	8.5773e-4	sas	1.27e-4	1	134	8.5773e-4
chr5-140787635-A-C	chr5	140787635	A	C	468800	PASS	0.011125	eas	0.002917	1	134	0.011125
chr5-140787878-C-G	chr5	140787878	C	G	90562957	PASS	0.0084415	eas	3.3800000000000046e-4	0	134	0.0084415
chr5-140787878-C-T	chr5	140787878	C	T	90562957	PASS	0.55874	mid	0.5266830000000007	72	134	0.55874
chr5-140788483-G-A	chr5	140788483	G	A	1100397	PASS	0.046635	sas	0.01351399999999999	1	134	0.046635
chr5-140788485-A-G	chr5	140788485	A	G	44332260	PASS	0.56233	mid	0.5272780000000007	72	134	0.56233
chr5-140788503-C-T	chr5	140788503	C	T	628760	PASS	0.010388	sas	0.006835	3	134	0.010388
chr5-140788566-G-T	chr5	140788566	G	T	31799468	PASS	0.56236	mid	0.5269530000000007	72	134	0.56236
chr5-140788706-T-C	chr5	140788706	T	C	377549	PASS	0.030628	nfe	0.01443399999999999	4	134	0.030628
chr5-140788887-G-A	chr5	140788887	G	A	756	PASS	7.042e-5	nfe	0	1	134	7.042e-5
chr5-140795037-G-A	chr5	140795037	G	A	40739213	PASS	0.56187	mid	0.5280900000000007	72	134	0.56187
chr5-140795280-G-C	chr5	140795280	G	C	62133346	PASS	0.71207	afr	0.5508190000000001	72	134	0.71207
chr5-140795384-C-G	chr5	140795384	C	G	286104	PASS	0.011106	mid	0.003195	2	134	0.011106
chr5-140796116-T-G	chr5	140796116	T	G	2229	PASS	1.32e-6	nfe	0	1	134	1.32e-6
chr5-140796347-A-G	chr5	140796347	A	G	2863639	PASS	0.025755	nfe	0.01925500000000001	2	134	0.025755
chr5-140796658-T-C	chr5	140796658	T	C	6131	VQSRTrancheSNP99.80to99.90	1.3068e-4	nfe	0	1	134	1.3068e-4
chr5-140797007-G-A	chr5	140797007	G	A	3038158	PASS	0.044922	nfe	0.02655900000000001	7	134	0.044922
chr5-140800866-T-G	chr5	140800866	T	G	2071949	PASS	0.67095	afr	0.4238719999999998	41	80	0.67095
chr5-140800952-A-G	chr5	140800952	A	G	4245231	PASS	0.54872	sas	0.4779879999999994	72	134	0.54872
chr5-140800976-A-G	chr5	140800976	A	G	5417934	PASS	0.69227	afr	0.5011700000000006	72	134	0.69227
chr5-140800976-A-T	chr5	140800976	A	T	5417934	PASS	0	none	0	0	134	1e-6
chr5-140801109-G-A	chr5	140801109	G	A	53621	PASS	0.0038979	nfe	0.00154599999999999	2	134	0.0038979
chr5-140801152-C-T	chr5	140801152	C	T	16680400	PASS	0.7199	afr	0.541267	72	134	0.7199
chr5-140801491-G-A	chr5	140801491	G	A	76030	PASS	0.0013775	nfe	6.100000000000004e-4	1	134	0.0013775
chr5-140801509-C-T	chr5	140801509	C	T	1679433	PASS	0.025752	nfe	0.01928100000000001	2	134	0.025752
chr5-140801608-A-G	chr5	140801608	A	G	1200574	PASS	0.025614	nfe	0.013803	3	134	0.025614
chr5-140801721-CTGAA-C	chr5	140801721	CTGAA	C	641709.97	PASS	0.012389	nfe	0.006861	1	134	0.012389
chr5-140801722-T-*	chr5	140801722	T	*	1799	PASS	0	none	0.006861	1	134	0.006861
chr5-140801722-T-C	chr5	140801722	T	C	1799	PASS	3.1e-7	nfe	0	0	134	1e-6
chr5-140801723-G-*	chr5	140801723	G	*	1964	PASS	0	none	0.006861	1	134	0.006861
chr5-140801723-G-A	chr5	140801723	G	A	1964	PASS	0	none	0	0	134	1e-6
chr5-140802063-T-C	chr5	140802063	T	C	8669699	PASS	0.12657	nfe	0.10234400000000002	20	134	0.12657
chr5-140802063-T-G	chr5	140802063	T	G	8669699	PASS	0	none	3.6999999999999985e-5	0	134	3.6999999999999985e-5
chr5-140802149-A-G	chr5	140802149	A	G	54021950	PASS	0.56216	mid	0.5280630000000007	72	134	0.56216
chr5-140802179-C-T	chr5	140802179	C	T	13451	PASS	6.8051e-4	nfe	7.099999999999998e-5	1	134	6.8051e-4
chr5-140802307-T-C	chr5	140802307	T	C	77930698	PASS	0.72078	afr	0.5511170000000001	72	134	0.72078
chr5-140802516-G-T	chr5	140802516	G	T	89915263	PASS	0.69219	afr	0.54925	72	134	0.69219
chr5-140802792-A-T	chr5	140802792	A	T	9976	PASS	4.178e-5	nfe	0	1	134	4.178e-5
chr5-140803137-T-C	chr5	140803137	T	C	251276	PASS	0.006908	mid	0.00171799999999999	1	134	0.006908
chr5-140803234-G-T	chr5	140803234	G	T	987564	PASS	0.017462	mid	0.00938099999999999	5	134	0.017462
chr5-140803473-G-A	chr5	140803473	G	A	41612653	PASS	0.56287	mid	0.5280360000000007	72	134	0.56287
chr5-140803739-G-C	chr5	140803739	G	C	145746	PASS	0.012127	nfe	0.005416	2	134	0.012127
chr5-140803740-G-C	chr5	140803740	G	C	11576147	PASS	0.68642	afr	0.5351790000000007	72	134	0.68642
chr5-140804000-A-G	chr5	140804000	A	G	2426656	PASS	0.68601	afr	0.4547599999999994	30	58	0.68601
chr5-140804074-T-C	chr5	140804074	T	C	866446	PASS	0.54448	afr	0.3107099999999997	2	2	0.54448
chr5-140804238-G-T	chr5	140804238	G	T	66392	PASS	0.10221	nfe	0.04039800000000002	0	0	0.10221
chr5-140804837-C-T	chr5	140804837	C	T	112919	PASS	0.028254	nfe	0.018515	3	132	0.028254
chr5-140804857-G-A	chr5	140804857	G	A	3954051	PASS	0.54532	sas	0.49981799999999943	72	134	0.54532
chr5-140804886-C-G	chr5	140804886	C	G	123	PASS	7.34e-6	nfe	8.9e-5	0	130	8.9e-5
chr5-140805194-A-G	chr5	140805194	A	G	61183	PASS	0.013387	nfe	0.005983	1	134	0.013387
chr5-140805547-G-A	chr5	140805547	G	A	678416	PASS	0.687	afr	0.2753399999999995	0	0	0.687
chr5-140805601-A-G	chr5	140805601	A	G	7143	PASS	0.020207	nfe	0.003284	0	0	0.020207
chr5-140805640-T-C	chr5	140805640	T	C	10866	PASS	0.070001	nfe	0.005422	0	0	0.070001
chr5-140805687-A-G	chr5	140805687	A	G	64854	PASS	0.68078	afr	0.041752	0	0	0.68078
chr5-140806853-G-C	chr5	140806853	G	C	2564082	PASS	0.54064	sas	0.38392299999999974	38	70	0.54064
chr5-140806877-T-C	chr5	140806877	T	C	53669	PASS	0.012179	nfe	0.006389	1	96	0.012179
chr5-140807072-A-G	chr5	140807072	A	G	16010276	PASS	0.69041	afr	0.5331230000000007	72	134	0.69041
chr5-140807352-G-T	chr5	140807352	G	T	15298154	VQSRTrancheSNP99.90to99.95	0.48031	eas	0.3446759999999994	50	134	0.48031
chr5-140807394-G-*	chr5	140807394	G	*	16222454	VQSRTrancheSNP99.95to100.00	0	none	0	0	130	1e-6
chr5-140807394-G-A	chr5	140807394	G	A	16222454	VQSRTrancheSNP99.95to100.00	0.45803	sas	0.48231699999999944	70	130	0.48231699999999944
chr5-140807395-G-*	chr5	140807395	G	*	19272604	VQSRTrancheSNP99.95to100.00	0	none	0	0	130	1e-6
chr5-140807395-G-A	chr5	140807395	G	A	19272604	VQSRTrancheSNP99.95to100.00	0.45363	sas	0.48515699999999945	70	130	0.48515699999999945
chr5-140807396-G-*	chr5	140807396	G	*	19635258.97	VQSRTrancheINDEL99.95to100.00	0	none	0	0	134	1e-6
chr5-140807396-G-GA	chr5	140807396	G	GA	19635258.97	VQSRTrancheINDEL99.95to100.00	0.014121	amr	0.004723	0	134	0.014121
chr5-140807396-G-GACA	chr5	140807396	G	GACA	19635258.97	VQSRTrancheINDEL99.95to100.00	0.41311	eas	0.48631899999999945	70	134	0.48631899999999945
chr5-140807399-GC-*	chr5	140807399	GC	*	18287842	VQSRTrancheINDEL99.95to100.00	0	none	2.2000000000000003e-5	0	130	2.2000000000000003e-5
chr5-140807399-GC-AC	chr5	140807399	GC	AC	18287842	VQSRTrancheINDEL99.95to100.00	0	none	9e-6	0	130	9e-6
chr5-140807399-GC-G	chr5	140807399	GC	G	18287842	VQSRTrancheINDEL99.95to100.00	0.43733	sas	0.48477799999999943	70	130	0.48477799999999943
chr5-140807403-AGG-A	chr5	140807403	AGG	A	17516927	VQSRTrancheINDEL99.95to100.00	0.44053	sas	0.48369599999999946	70	130	0.48369599999999946
chr5-140807403-AGG-AG	chr5	140807403	AGG	AG	17516927	VQSRTrancheINDEL99.95to100.00	0	none	2.2000000000000003e-5	0	130	2.2000000000000003e-5
chr5-140807403-AGG-GGG	chr5	140807403	AGG	GGG	17516927	VQSRTrancheINDEL99.95to100.00	0	none	9e-6	0	130	9e-6
chr5-140807405-G-*	chr5	140807405	G	*	10126	VQSRTrancheSNP99.95to100.00	0	none	0.48372299999999946	70	130	0.48372299999999946
chr5-140807405-G-A	chr5	140807405	G	A	10126	VQSRTrancheSNP99.95to100.00	0.0010503	amr	5.180000000000002e-4	0	130	0.0010503
chr5-140807463-G-C	chr5	140807463	G	C	24830327	VQSRTrancheSNP99.95to100.00	0.55106	mid	0.5279820000000007	72	134	0.55106
chr5-140807517-AG-A	chr5	140807517	AG	A	45473630	VQSRTrancheINDEL99.95to100.00	8.35e-6	eas	3.6999999999999985e-5	0	134	3.6999999999999985e-5
chr5-140807517-AG-GG	chr5	140807517	AG	GG	45473630	VQSRTrancheINDEL99.95to100.00	0	none	0.5280090000000007	72	134	0.5280090000000007
chr5-140807737-C-T	chr5	140807737	C	T	52493551	PASS	0.6922	afr	0.549493	72	134	0.6922
chr5-140807955-T-G	chr5	140807955	T	G	5441	PASS	1.1731e-4	nfe	9e-6	1	134	1.1731e-4
chr5-140808543-T-G	chr5	140808543	T	G	2220292	PASS	0.025618	nfe	0.01375099999999999	3	134	0.025618
chr5-140808768-G-A	chr5	140808768	G	A	12271079	VQSRTrancheSNP99.95to100.00	0.068485	mid	0.049482	10	134	0.068485
chr5-140808769-C-G	chr5	140808769	C	G	12369851	VQSRTrancheSNP99.95to100.00	0.068217	mid	0.049482	10	134	0.068217
chr5-140808771-A-G	chr5	140808771	A	G	12226408	VQSRTrancheSNP99.95to100.00	0.0681	mid	0.049482	10	134	0.0681
chr5-140808798-T-G	chr5	140808798	T	G	135805197	PASS	0.69215	afr	0.54952	72	134	0.69215
chr5-140808816-A-G	chr5	140808816	A	G	136434630	PASS	0.69223	afr	0.549466	72	134	0.69223
chr5-140808865-G-A	chr5	140808865	G	A	2518	VQSRTrancheSNP99.95to100.00	2.0654e-4	amr	0	1	134	2.0654e-4
chr5-140808990-G-C	chr5	140808990	G	C	80937310	PASS	0.69192	afr	0.549385	72	134	0.69192
chr5-140809124-G-T	chr5	140809124	G	T	971302	PASS	0.00946	nfe	0.007457	1	134	0.00946
chr5-140809746-C-T	chr5	140809746	C	T	5936	PASS	6.0859e-4	nfe	3.820000000000003e-4	1	134	6.0859e-4
chr5-140809763-T-C	chr5	140809763	T	C	4782	PASS	3.7944e-4	nfe	2.7300000000000035e-4	1	134	3.7944e-4
chr5-140821540-C-T	chr5	140821540	C	T	435	PASS	8.99e-6	nfe	0	1	134	8.99e-6
chr5-140821634-G-A	chr5	140821634	G	A	193600	PASS	0.02518	nfe	0.01241299999999998	3	134	0.02518
chr5-140821679-C-T	chr5	140821679	C	T	10753599	PASS	0.71755	afr	0.5252760000000006	72	134	0.71755
chr5-140821814-C-A	chr5	140821814	C	A	8863	PASS	6.06e-5	nfe	9e-6	1	134	6.06e-5
chr5-140821814-C-T	chr5	140821814	C	T	8863	PASS	5.423e-5	nfe	3.6999999999999985e-5	0	134	5.423e-5
chr5-140821835-T-C	chr5	140821835	T	C	31884219	PASS	0.72084	afr	0.5510900000000001	72	134	0.72084
chr5-140822042-C-T	chr5	140822042	C	T	91867	PASS	0.0026046	nfe	7.740000000000004e-4	1	134	0.0026046
chr5-140822213-G-T	chr5	140822213	G	T	67888	PASS	0.0025794	nfe	7.740000000000004e-4	1	134	0.0025794
chr5-140822334-G-A	chr5	140822334	G	A	1055597	PASS	0.030443	nfe	0.01485399999999999	4	134	0.030443
chr5-140822547-A-G	chr5	140822547	A	G	146825	PASS	0.021454	afr	0.00229	1	134	0.021454
chr5-140823306-G-A	chr5	140823306	G	A	3021	PASS	5.31e-6	nfe	0	1	134	5.31e-6
chr5-140823383-G-A	chr5	140823383	G	A	13302	PASS	1.295e-5	nfe	9e-6	1	134	1.295e-5
chr5-140823847-C-T	chr5	140823847	C	T	61400679	PASS	0.56328	mid	0.5306330000000007	72	134	0.56328
chr5-140824609-AG-*	chr5	140824609	AG	*	2471	VQSRTrancheINDEL99.00to99.50	0	none	9e-6	0	0	9e-6
chr5-140824609-AG-A	chr5	140824609	AG	A	2471	VQSRTrancheINDEL99.00to99.50	0	none	1.6699999999999994e-4	0	0	1.6699999999999994e-4
chr5-140824609-AG-AATTG	chr5	140824609	AG	AATTG	2471	VQSRTrancheINDEL99.00to99.50	0	none	9e-6	0	0	9e-6
chr5-140824609-AG-ATG	chr5	140824609	AG	ATG	2471	VQSRTrancheINDEL99.00to99.50	0	none	2.08e-4	0	0	2.08e-4
chr5-140824609-AG-ATTG	chr5	140824609	AG	ATTG	2471	VQSRTrancheINDEL99.00to99.50	0	none	5.2999999999999994e-5	0	0	5.2999999999999994e-5
chr5-140824609-AG-ATTTG	chr5	140824609	AG	ATTTG	2471	VQSRTrancheINDEL99.00to99.50	0	none	1.6699999999999994e-4	0	0	1.6699999999999994e-4
chr5-140824609-AG-ATTTTG	chr5	140824609	AG	ATTTTG	2471	VQSRTrancheINDEL99.00to99.50	0	none	5.2999999999999994e-5	0	0	5.2999999999999994e-5
chr5-140824609-AG-ATTTTTG	chr5	140824609	AG	ATTTTTG	2471	VQSRTrancheINDEL99.00to99.50	0	none	3.6999999999999985e-5	0	0	3.6999999999999985e-5
chr5-140824609-AG-ATTTTTTG	chr5	140824609	AG	ATTTTTTG	2471	VQSRTrancheINDEL99.00to99.50	0	none	0	0	0	1e-6
chr5-140824609-AG-ATTTTTTTG	chr5	140824609	AG	ATTTTTTTG	2471	VQSRTrancheINDEL99.00to99.50	0	none	0	0	0	1e-6
chr5-140824609-AG-ATTTTTTTTTTTG	chr5	140824609	AG	ATTTTTTTTTTTG	2471	VQSRTrancheINDEL99.00to99.50	0	none	9e-6	0	0	9e-6
chr5-140824609-AG-ATTTTTTTTTTTTG	chr5	140824609	AG	ATTTTTTTTTTTTG	2471	VQSRTrancheINDEL99.00to99.50	0	none	9e-6	0	0	9e-6
chr5-140824609-AG-ATTTTTTTTTTTTTTTTG	chr5	140824609	AG	ATTTTTTTTTTTTTTTTG	2471	VQSRTrancheINDEL99.00to99.50	0	none	0	0	0	1e-6
chr5-140824609-AG-TG	chr5	140824609	AG	TG	2471	VQSRTrancheINDEL99.00to99.50	0	none	0	0	0	1e-6
chr5-140824610-GTT-*	chr5	140824610	GTT	*	82855	PASS	0	none	2.08e-4	0	0	2.08e-4
chr5-140824610-GTT-CTT	chr5	140824610	GTT	CTT	82855	PASS	0	none	9e-6	0	0	9e-6
chr5-140824610-GTT-G	chr5	140824610	GTT	G	82855	PASS	0	none	2.93e-4	0	0	2.93e-4
chr5-140824610-GTT-GT	chr5	140824610	GTT	GT	82855	PASS	0	none	0.00185999999999999	0	0	0.00185999999999999
chr5-140824610-GTT-GTTT	chr5	140824610	GTT	GTTT	82855	PASS	0	none	0.01482599999999998	0	0	0.01482599999999998
chr5-140824610-GTT-GTTTT	chr5	140824610	GTT	GTTTT	82855	PASS	0	none	0.01202799999999999	0	0	0.01202799999999999
chr5-140824610-GTT-GTTTTT	chr5	140824610	GTT	GTTTTT	82855	PASS	0	none	0.006347	0	0	0.006347
chr5-140824610-GTT-GTTTTTT	chr5	140824610	GTT	GTTTTTT	82855	PASS	0	none	0.002581	0	0	0.002581
chr5-140824610-GTT-GTTTTTTT	chr5	140824610	GTT	GTTTTTTT	82855	PASS	0	none	0.00127299999999999	0	0	0.00127299999999999
chr5-140824610-GTT-GTTTTTTTT	chr5	140824610	GTT	GTTTTTTTT	82855	PASS	0	none	6.310000000000003e-4	0	0	6.310000000000003e-4
chr5-140824610-GTT-GTTTTTTTTT	chr5	140824610	GTT	GTTTTTTTTT	82855	PASS	0	none	2.93e-4	0	0	2.93e-4
chr5-140824610-GTT-GTTTTTTTTTT	chr5	140824610	GTT	GTTTTTTTTTT	82855	PASS	0	none	2.720000000000003e-4	0	0	2.720000000000003e-4
chr5-140824610-GTT-GTTTTTTTTTTT	chr5	140824610	GTT	GTTTTTTTTTTT	82855	PASS	0	none	3.590000000000004e-4	0	0	3.590000000000004e-4
chr5-140824610-GTT-GTTTTTTTTTTTT	chr5	140824610	GTT	GTTTTTTTTTTTT	82855	PASS	0	none	4.710000000000004e-4	0	0	4.710000000000004e-4
chr5-140824610-GTT-GTTTTTTTTTTTTT	chr5	140824610	GTT	GTTTTTTTTTTTTT	82855	PASS	0	none	4.940000000000003e-4	0	0	4.940000000000003e-4
chr5-140824610-GTT-GTTTTTTTTTTTTTT	chr5	140824610	GTT	GTTTTTTTTTTTTTT	82855	PASS	0	none	3.3700000000000044e-4	0	0	3.3700000000000044e-4
chr5-140824610-GTT-GTTTTTTTTTTTTTTT	chr5	140824610	GTT	GTTTTTTTTTTTTTTT	82855	PASS	0	none	1.87e-4	0	0	1.87e-4
chr5-140824610-GTT-GTTTTTTTTTTTTTTTT	chr5	140824610	GTT	GTTTTTTTTTTTTTTTT	82855	PASS	0	none	3.6999999999999985e-5	0	0	3.6999999999999985e-5
chr5-140824610-GTT-GTTTTTTTTTTTTTTTTT	chr5	140824610	GTT	GTTTTTTTTTTTTTTTTT	82855	PASS	0	none	9e-6	0	0	9e-6
chr5-140824610-GTT-GTTTTTTTTTTTTTTTTTT	chr5	140824610	GTT	GTTTTTTTTTTTTTTTTTT	82855	PASS	0	none	3.6999999999999985e-5	0	0	3.6999999999999985e-5
chr5-140824610-GTT-GTTTTTTTTTTTTTTTTTTTTT	chr5	140824610	GTT	GTTTTTTTTTTTTTTTTTTTTT	82855	PASS	0	none	9e-6	0	0	9e-6
chr5-140824610-GTT-TTT	chr5	140824610	GTT	TTT	82855	PASS	0	none	0.00168799999999999	0	0	0.00168799999999999
chr5-140824633-A-*	chr5	140824633	A	*	159788	PASS	0	none	0.006913	0	0	0.006913
chr5-140824633-A-C	chr5	140824633	A	C	159788	PASS	0	none	9e-6	0	0	9e-6
chr5-140824633-A-T	chr5	140824633	A	T	159788	PASS	0.26375	nfe	0.079113	0	0	0.26375
chr5-140828257-C-G	chr5	140828257	C	G	2664	PASS	1.83e-5	nfe	0	1	134	1.83e-5
chr5-140828799-T-C	chr5	140828799	T	C	387907	PASS	0.010596	nfe	0.004877	1	134	0.010596
chr5-140828920-A-G	chr5	140828920	A	G	6026	PASS	8.395e-5	nfe	0	1	134	8.395e-5
chr5-140829342-C-A	chr5	140829342	C	A	648358	VQSRTrancheSNP99.80to99.90	0.069089	afr	0.006421	1	134	0.069089
chr5-140829585-G-A	chr5	140829585	G	A	478256	PASS	0.0046662	nfe	0.00209	1	134	0.0046662
chr5-140829807-T-C	chr5	140829807	T	C	740544	PASS	0.0039543	nfe	0.003524	1	134	0.0039543
chr5-140829882-T-G	chr5	140829882	T	G	94431748	PASS	0.71438	afr	0.5509820000000001	72	134	0.71438
chr5-140830663-G-C	chr5	140830663	G	C	9910	PASS	0.013866	afr	0.00105999999999999	1	128	0.013866
chr5-140831175-T-C	chr5	140831175	T	C	10747	PASS	0	none	0.00830899999999999	0	0	0.00830899999999999
chr5-140834172-G-T	chr5	140834172	G	T	23871	PASS	0.014974	afr	0.00149699999999999	1	134	0.014974
chr5-140834211-G-A	chr5	140834211	G	A	7449566	PASS	0.71641	afr	0.5066350000000006	71	134	0.71641
chr5-140834483-T-A	chr5	140834483	T	A	1647	PASS	0	none	0	0	134	1e-6
chr5-140834483-T-C	chr5	140834483	T	C	1647	PASS	3.81e-6	nfe	0	1	134	3.81e-6
chr5-140834646-C-G	chr5	140834646	C	G	5578780	PASS	0.082031	amr	0.05487800000000002	9	134	0.082031
chr5-140834776-G-A	chr5	140834776	G	A	172092	VQSRTrancheSNP99.95to100.00	0.026095	eas	0.005544	1	132	0.026095
chr5-140834776-G-T	chr5	140834776	G	T	172092	VQSRTrancheSNP99.95to100.00	0	none	9e-6	0	132	9e-6
chr5-140834796-G-A	chr5	140834796	G	A	50005493	VQSRTrancheSNP99.95to100.00	0.54864	mid	0.5151030000000006	71	134	0.54864
chr5-140834907-A-G	chr5	140834907	A	G	5834	VQSRTrancheSNP99.80to99.90	7.0992e-4	nfe	0.00101199999999999	1	134	0.00101199999999999
chr5-140835389-G-C	chr5	140835389	G	C	188067	VQSRTrancheSNP99.70to99.80	0.0061133	eas	0.002065	1	134	0.0061133
chr5-140835410-G-A	chr5	140835410	G	A	950489	VQSRTrancheSNP99.80to99.90	0.052433	eas	0.00818399999999999	1	134	0.052433
chr5-140835699-C-A	chr5	140835699	C	A	63690	PASS	1.1365e-4	nfe	8.9e-5	1	134	1.1365e-4
chr5-140835699-C-G	chr5	140835699	C	G	63690	PASS	0.0031466	afr	2.09e-4	0	134	0.0031466
chr5-140836322-C-T	chr5	140836322	C	T	3140	PASS	2.62e-6	nfe	0	1	134	2.62e-6
chr5-140836337-A-G	chr5	140836337	A	G	48659	PASS	8.836e-4	nfe	3.160000000000005e-4	1	134	8.836e-4
chr5-140836457-G-A	chr5	140836457	G	A	5239335	PASS	0.080603	mid	0.049509	10	134	0.080603
chr5-140836457-G-T	chr5	140836457	G	T	5239335	PASS	2.2958e-4	afr	9e-6	0	134	2.2958e-4
chr5-140836828-T-C	chr5	140836828	T	C	563	PASS	2.421e-5	nfe	0	1	134	2.421e-5
chr5-140837159-G-C	chr5	140837159	G	C	653105	PASS	0.91954	nfe	0.3095899999999997	0	0	0.91954
chr5-140837299-G-A	chr5	140837299	G	A	56674	PASS	0.28506	nfe	0.03371300000000002	0	0	0.28506
chr5-140841276-T-A	chr5	140841276	T	A	191	VQSRTrancheSNP99.70to99.80	4.522e-5	afr	1.6699999999999994e-4	0	124	1.6699999999999994e-4
chr5-140841276-T-G	chr5	140841276	T	G	191	VQSRTrancheSNP99.70to99.80	0	none	0	0	124	1e-6
chr5-140841277-C-A	chr5	140841277	C	A	299	VQSRTrancheSNP99.80to99.90	1.096e-5	afr	3.3800000000000046e-4	0	110	3.3800000000000046e-4
chr5-140841299-C-A	chr5	140841299	C	A	7398	VQSRTrancheSNP99.90to99.95	0.0022029	afr	0.004354	8	42	0.004354
chr5-140841310-C-A	chr5	140841310	C	A	4872	PASS	6.73e-6	nfe	2.2000000000000003e-5	1	104	2.2000000000000003e-5
chr5-140841310-C-G	chr5	140841310	C	G	4872	PASS	1.5115e-4	mid	2.2000000000000003e-5	0	104	1.5115e-4
chr5-140841513-C-G	chr5	140841513	C	G	8317492	PASS	0.096174	nfe	0.08500600000000001	11	134	0.096174
chr5-140841514-CG-C	chr5	140841514	CG	C	211073.97	VQSRTrancheINDEL99.95to100.00	0.0025221	nfe	0.00164499999999999	1	134	0.0025221
chr5-140841515-G-*	chr5	140841515	G	*	6985	VQSRTrancheSNP99.80to99.90	0	none	0.00164499999999999	1	134	0.00164499999999999
chr5-140841515-G-A	chr5	140841515	G	A	6985	VQSRTrancheSNP99.80to99.90	0	none	0	0	134	1e-6
chr5-140841515-G-T	chr5	140841515	G	T	6985	VQSRTrancheSNP99.80to99.90	6.629e-5	mid	3.6999999999999985e-5	0	134	6.629e-5
chr5-140841554-G-A	chr5	140841554	G	A	75364518	VQSRTrancheSNP99.95to100.00	0.70558	afr	0.5483570000000001	70	134	0.70558
chr5-140842552-A-ACCAACTGATCTGATATATT	chr5	140842552	A	ACCAACTGATCTGATATATT	174221.97	VQSRTrancheINDEL99.95to100.00	3.0249e-4	amr	7.040000000000005e-4	0	134	7.040000000000005e-4
chr5-140842552-A-ACCAACTGATCTGATATATTGTATAGTTTAATAGCTTCTCTAGTCATCTTAAACAG	chr5	140842552	A	ACCAACTGATCTGATATATTGTATAGTTTAATAGCTTCTCTAGTCATCTTAAACAG	174221.97	VQSRTrancheINDEL99.95to100.00	4.097e-5	afr	5.2999999999999994e-5	0	134	5.2999999999999994e-5
chr5-140842552-A-ACCAACTGATCTGATATATTGTATAGTTTAATAGCTTCTCTAGTCATCTTAAACAGGGTT	chr5	140842552	A	ACCAACTGATCTGATATATTGTATAGTTTAATAGCTTCTCTAGTCATCTTAAACAGGGTT	174221.97	VQSRTrancheINDEL99.95to100.00	2.572e-5	nfe	1.0799999999999996e-4	0	134	1.0799999999999996e-4
chr5-140842552-A-ACCAACTGATCTGATATATTGTATAGTTTAATAGCTTCTCTAGTCATCTTAAACAGGGTTG	chr5	140842552	A	ACCAACTGATCTGATATATTGTATAGTTTAATAGCTTCTCTAGTCATCTTAAACAGGGTTG	174221.97	VQSRTrancheINDEL99.95to100.00	3.007e-5	amr	2.2999999999999995e-4	0	134	2.2999999999999995e-4
chr5-140842552-A-ACCAACTGATCTGATATATTGTATAGTTTAATAGCTTCTCTAGTCATCTTAAACAGGGTTGG	chr5	140842552	A	ACCAACTGATCTGATATATTGTATAGTTTAATAGCTTCTCTAGTCATCTTAAACAGGGTTGG	174221.97	VQSRTrancheINDEL99.95to100.00	3.21e-5	nfe	1.0799999999999996e-4	0	134	1.0799999999999996e-4
chr5-140842552-A-ACCAACTGATCTGATATATTGTATAGTTTAATAGCTTCTCTAGTCATCTTAAACAGGGTTGGGTTAGAT	chr5	140842552	A	ACCAACTGATCTGATATATTGTATAGTTTAATAGCTTCTCTAGTCATCTTAAACAGGGTTGGGTTAGAT	174221.97	VQSRTrancheINDEL99.95to100.00	4.3053e-4	amr	0.00269	0	134	0.00269
chr5-140842552-A-ACCAACTGATCTGATATATTGTATAGTTTAATAGCTTCTCTAGTCATCTTAAACAGGGTTGGGTTAGATGATATAGACTCAGAAAT	chr5	140842552	A	ACCAACTGATCTGATATATTGTATAGTTTAATAGCTTCTCTAGTCATCTTAAACAGGGTTGGGTTAGATGATATAGACTCAGAAAT	174221.97	VQSRTrancheINDEL99.95to100.00	8.2071e-4	amr	0.00142399999999999	1	134	0.00142399999999999
chr5-140842572-A-C	chr5	140842572	A	C	52986196	VQSRTrancheSNP99.80to99.90	0.51469	sas	0.3864719999999998	51	120	0.51469
chr5-140843056-A-G	chr5	140843056	A	G	81939593	PASS	0.69571	afr	0.4987349999999995	64	134	0.69571
chr5-140843153-T-A	chr5	140843153	T	A	6597010	PASS	0.059761	nfe	0.04259800000000002	9	134	0.059761
chr5-140843257-C-A	chr5	140843257	C	A	6871	PASS	1.024e-5	nfe	9e-6	0	134	1.024e-5
chr5-140843257-C-G	chr5	140843257	C	G	6871	PASS	2.313e-5	nfe	0	1	134	2.313e-5
chr5-140848291-G-A	chr5	140848291	G	A	6852162	PASS	0.61673	sas	0.4945149999999994	72	134	0.61673
chr5-140848520-C-A	chr5	140848520	C	A	2128	PASS	7.55e-6	amr	0	1	134	7.55e-6
chr5-140848579-C-A	chr5	140848579	C	A	38189805	PASS	0.61229	sas	0.5036320000000006	70	134	0.61229
chr5-140848597-C-G	chr5	140848597	C	G	427339	VQSRTrancheSNP99.95to100.00	0.010937	sas	0.01186299999999999	3	134	0.01186299999999999
chr5-140848603-G-A	chr5	140848603	G	A	419070	VQSRTrancheSNP99.90to99.95	0	none	9e-6	0	134	9e-6
chr5-140848603-G-C	chr5	140848603	G	C	419070	VQSRTrancheSNP99.90to99.95	0.0086969	sas	0.01170599999999998	3	134	0.01170599999999998
chr5-140848609-A-G	chr5	140848609	A	G	399927	VQSRTrancheSNP99.80to99.90	0.0073167	mid	0.01160099999999998	3	134	0.01160099999999998
chr5-140848612-C-T	chr5	140848612	C	T	357804	VQSRTrancheSNP99.80to99.90	0.0071597	mid	0.01154899999999998	3	134	0.01154899999999998
chr5-140848613-G-A	chr5	140848613	G	A	353198	VQSRTrancheSNP99.80to99.90	0.0068407	mid	0.01149599999999998	3	134	0.01149599999999998
chr5-140848618-C-T	chr5	140848618	C	T	339588	VQSRTrancheSNP99.90to99.95	0.0065437	mid	0.01131299999999999	3	134	0.01131299999999999
chr5-140848623-C-A	chr5	140848623	C	A	318476	VQSRTrancheSNP99.95to100.00	0.0059469	mid	0.01126099999999999	3	134	0.01126099999999999
chr5-140848781-T-G	chr5	140848781	T	G	274995	PASS	0.0028848	nfe	0.00174299999999999	1	134	0.0028848
chr5-140848825-A-G	chr5	140848825	A	G	24379565	VQSRTrancheSNP99.95to100.00	0.32619	nfe	0.29421899999999956	42	134	0.32619
chr5-140848828-C-A	chr5	140848828	C	A	24248274	VQSRTrancheSNP99.95to100.00	0.32447	nfe	0.29394899999999957	42	134	0.32447
chr5-140848888-A-G	chr5	140848888	A	G	1329646	VQSRTrancheSNP99.95to100.00	0.025475	mid	0.04633200000000002	6	134	0.04633200000000002
chr5-140848888-A-T	chr5	140848888	A	T	1329646	VQSRTrancheSNP99.95to100.00	0	none	2.2000000000000003e-5	0	134	2.2000000000000003e-5
chr5-140848908-A-G	chr5	140848908	A	G	660433	PASS	0.0065949	afr	0.02298200000000001	2	134	0.02298200000000001
chr5-140849019-A-G	chr5	140849019	A	G	352552	PASS	0.011144	nfe	0.005622	4	134	0.011144
chr5-140849501-C-G	chr5	140849501	C	G	68806841	PASS	0.71793	afr	0.6326390000000005	84	134	0.71793
chr5-140849650-T-G	chr5	140849650	T	G	2791126	PASS	0.038853	mid	0.02361700000000001	5	134	0.038853
chr5-140849783-G-C	chr5	140849783	G	C	66115275	PASS	0.61286	sas	0.5044170000000007	69	134	0.61286
chr5-140849783-G-T	chr5	140849783	G	T	66115275	PASS	0	none	0	0	134	1e-6
chr5-140849941-T-G	chr5	140849941	T	G	112854891	PASS	0.84459	afr	0.6434400000000007	84	134	0.84459
chr5-140850017-G-A	chr5	140850017	G	A	1002228	PASS	0.029516	sas	0.005596	1	134	0.029516
chr5-140850017-G-C	chr5	140850017	G	C	1002228	PASS	3e-7	nfe	0	0	134	1e-6
chr5-140850260-G-T	chr5	140850260	G	T	7618	PASS	1.3384e-4	nfe	2.2000000000000003e-5	1	134	1.3384e-4
chr5-140850785-A-C	chr5	140850785	A	C	46295079	PASS	0.71679	afr	0.6307980000000004	84	134	0.71679
chr5-140850786-A-C	chr5	140850786	A	C	46260354	PASS	0.71524	afr	0.6306360000000004	84	134	0.71524
chr5-140852885-ATTT-A	chr5	140852885	ATTT	A	4031.97	PASS	1.64e-6	nfe	9e-6	0	0	9e-6
chr5-140852885-ATTT-AT	chr5	140852885	ATTT	AT	4031.97	PASS	0	none	2.2000000000000003e-5	0	0	2.2000000000000003e-5
chr5-140852885-ATTT-ATT	chr5	140852885	ATTT	ATT	4031.97	PASS	0	none	0.00161399999999999	0	0	0.00161399999999999
chr5-140852885-ATTT-ATTTT	chr5	140852885	ATTT	ATTTT	4031.97	PASS	0	none	8.890000000000005e-4	0	0	8.890000000000005e-4
chr5-140852885-ATTT-ATTTTT	chr5	140852885	ATTT	ATTTTT	4031.97	PASS	0	none	5.2999999999999994e-5	0	0	5.2999999999999994e-5
chr5-140856129-C-A	chr5	140856129	C	A	60185	PASS	0.002526	nfe	9.400000000000004e-4	1	134	0.002526
chr5-140856290-G-A	chr5	140856290	G	A	434102	PASS	0.0072545	nfe	0.004365	1	134	0.0072545
chr5-140856993-T-C	chr5	140856993	T	C	5591	PASS	8.228e-5	nfe	9e-6	1	134	8.228e-5
chr5-140857365-C-G	chr5	140857365	C	G	81194600	PASS	0.59642	sas	0.5079610000000007	73	134	0.59642
chr5-140857524-T-G	chr5	140857524	T	G	118348489	VQSRTrancheSNP99.80to99.90	0.68826	afr	0.6295260000000005	87	134	0.68826
chr5-140857573-G-A	chr5	140857573	G	A	8866040	PASS	0.082311	mid	0.05290100000000002	11	134	0.082311
chr5-140857802-T-G	chr5	140857802	T	G	85651338	PASS	0.6882	afr	0.6292280000000005	87	134	0.6882
chr5-140857963-A-G	chr5	140857963	A	G	53931796	PASS	0.68841	afr	0.6291470000000005	87	134	0.68841
chr5-140858049-G-A	chr5	140858049	G	A	446679	PASS	0.011633	nfe	0.005931	5	134	0.011633
chr5-140858413-A-G	chr5	140858413	A	G	31977	PASS	0.0066894	afr	5.180000000000002e-4	1	134	0.0066894
chr5-140858539-T-A	chr5	140858539	T	A	1108131	PASS	0.06493	nfe	0.04129100000000001	11	134	0.06493
chr5-140858726-C-A	chr5	140858726	C	A	58101	PASS	0	none	0	0	130	1e-6
chr5-140858726-C-T	chr5	140858726	C	T	58101	PASS	0.013295	nfe	0.006343	1	130	0.013295
chr5-140859624-G-C	chr5	140859624	G	C	675033	VQSRTrancheSNP99.90to99.95	0.97777	nfe	0.13720200000000002	2	2	0.97777
chr5-140859652-C-A	chr5	140859652	C	A	64	PASS	0	none	0	0	2	1e-6
chr5-140859652-C-T	chr5	140859652	C	T	64	PASS	0	none	0	0	2	1e-6
chr5-140859838-T-A	chr5	140859838	T	A	51578	VQSRTrancheSNP99.70to99.80	0.57702	nfe	0.03042900000000002	0	0	0.57702
chr5-140860841-T-C	chr5	140860841	T	C	127401	PASS	0.2403	nfe	0.08352100000000003	0	0	0.2403
chr5-140860992-T-C	chr5	140860992	T	C	388695	PASS	0.77929	nfe	0.23299	0	0	0.77929
chr5-140862866-GC-G	chr5	140862866	GC	G	81710903.97	PASS	0.68972	mid	0.5573410000000002	90	134	0.68972
chr5-140862867-C-*	chr5	140862867	C	*	737787.97	VQSRTrancheINDEL99.00to99.50	0	none	0.5573410000000002	90	134	0.5573410000000002
chr5-140862867-C-CAGGTATTAGGGCATGCCGCCTCTGAGCAGCAATGTGACGCTG	chr5	140862867	C	CAGGTATTAGGGCATGCCGCCTCTGAGCAGCAATGTGACGCTG	737787.97	VQSRTrancheINDEL99.00to99.50	0.17002	afr	0.003068	0	134	0.17002
chr5-140862894-T-A	chr5	140862894	T	A	70825005	PASS	0.69124	afr	0.5579630000000001	90	134	0.69124
chr5-140863100-C-A	chr5	140863100	C	A	977131	PASS	0.014094	mid	0.00872999999999999	1	134	0.014094
chr5-140863312-T-G	chr5	140863312	T	G	650875	PASS	0.010472	nfe	0.005905	3	134	0.010472
chr5-140868769-A-G	chr5	140868769	A	G	8280	PASS	0.002822	mid	0.00115499999999999	0	94	0.002822
chr5-140868954-C-T	chr5	140868954	C	T	10434077	PASS	0.56389	sas	0.4363109999999999	65	134	0.56389
chr5-140869201-A-G	chr5	140869201	A	G	63579	PASS	0.0010698	amr	7.040000000000005e-4	1	134	0.0010698
chr5-140869683-C-T	chr5	140869683	C	T	1822	PASS	0	none	0	1	134	1e-6
chr5-140870270-G-C	chr5	140870270	G	C	2466472	PASS	0.027081	afr	0.02409400000000001	2	134	0.027081
chr5-140870270-G-T	chr5	140870270	G	T	2466472	PASS	0	none	0	0	134	1e-6
chr5-140870299-C-T	chr5	140870299	C	T	1933676	PASS	0.068676	amr	0.02004700000000001	3	134	0.068676
chr5-140870510-A-G	chr5	140870510	A	G	455933	PASS	0.0056937	nfe	0.002389	1	134	0.0056937
chr5-140870667-T-C	chr5	140870667	T	C	94118210	PASS	0.56134	sas	0.46711399999999936	65	134	0.56134
chr5-140875159-C-T	chr5	140875159	C	T	59600	PASS	0.075193	afr	0.00805199999999999	0	128	0.075193
chr5-140875399-C-T	chr5	140875399	C	T	457207	PASS	0.031699	nfe	0.01640700000000001	5	134	0.031699
chr5-140875534-T-G	chr5	140875534	T	G	966851	PASS	0.030354	nfe	0.01464399999999999	4	134	0.030354
chr5-140875686-G-C	chr5	140875686	G	C	2488371	PASS	0.059415	eas	0.02417300000000001	5	134	0.059415
chr5-140876049-G-A	chr5	140876049	G	A	33926	PASS	4.5506e-4	nfe	2.9400000000000004e-4	1	134	4.5506e-4
chr5-140876207-C-A	chr5	140876207	C	A	35198377	PASS	0.56085	sas	0.4651939999999994	65	134	0.56085
chr5-140877285-G-T	chr5	140877285	G	T	811671	PASS	0.0055597	mid	0.005493	1	134	0.0055597
chr5-140877335-G-C	chr5	140877335	G	C	6576386	PASS	0.08077	mid	0.047506	10	134	0.08077
chr5-140877706-T-C	chr5	140877706	T	C	44149	PASS	0.0099525	afr	6.340000000000003e-4	1	134	0.0099525
chr5-140877744-G-T	chr5	140877744	G	T	227916	PASS	0.010511	sas	0.003778	1	134	0.010511
chr5-140878006-C-T	chr5	140878006	C	T	7093757	PASS	0.70104	afr	0.6055430000000004	90	134	0.70104
chr5-140882092-A-C	chr5	140882092	A	C	12400507	PASS	0.69359	afr	0.6150170000000001	90	134	0.69359
chr5-140882092-A-T	chr5	140882092	A	T	12400507	PASS	4.59e-6	nfe	0	0	134	4.59e-6
chr5-140882556-T-C	chr5	140882556	T	C	10113	VQSRTrancheSNP99.95to100.00	5.422e-5	nfe	2.2000000000000003e-5	1	134	5.422e-5
chr5-140882560-C-A	chr5	140882560	C	A	115791	PASS	0.0010499	amr	8.450000000000003e-4	1	134	0.0010499
chr5-140882560-C-G	chr5	140882560	C	G	115791	PASS	0	none	0	0	134	1e-6
chr5-140882907-A-T	chr5	140882907	A	T	9926741	PASS	0.17138	mid	0.13947100000000004	21	134	0.17138
chr5-140883010-A-G	chr5	140883010	A	G	38103	PASS	0.0012095	nfe	3.820000000000003e-4	1	134	0.0012095
chr5-140883705-T-A	chr5	140883705	T	A	118080764	PASS	0	none	9e-6	0	134	9e-6
chr5-140883705-T-G	chr5	140883705	T	G	118080764	PASS	0.70849	afr	0.6677520000000005	90	134	0.70849
chr5-140883904-G-A	chr5	140883904	G	A	449886	PASS	0.0056945	nfe	0.002389	1	134	0.0056945
chr5-140884506-G-A	chr5	140884506	G	A	311877	PASS	4.8187e-4	sas	9e-6	0	134	4.8187e-4
chr5-140884506-G-C	chr5	140884506	G	C	311877	PASS	0.051813	afr	0.005365	1	134	0.051813
chr5-140884762-A-T	chr5	140884762	A	T	146050	PASS	0.051394	afr	0.005211	1	134	0.051394
chr5-140926331-C-A	chr5	140926331	C	A	60	PASS	0	none	6.999999999999998e-5	0	0	6.999999999999998e-5
chr5-140926538-G-*	chr5	140926538	G	*	2361598	PASS	0	none	0	0	34	1e-6
chr5-140926538-G-A	chr5	140926538	G	A	2361598	PASS	0	none	0	0	34	1e-6
chr5-140926538-G-T	chr5	140926538	G	T	2361598	PASS	0.92065	afr	0.6256840000000004	28	34	0.92065
chr5-140926544-C-G	chr5	140926544	C	G	492960	PASS	0.24492	afr	0.119363	4	46	0.24492
chr5-140927318-C-T	chr5	140927318	C	T	1005850	PASS	0.037602	sas	0.01173199999999999	2	134	0.037602
chr5-140927417-G-A	chr5	140927417	G	A	2346822	PASS	0.054743	afr	0.02942500000000001	2	134	0.054743
chr5-140927687-T-TG	chr5	140927687	T	TG	155676.97	PASS	0.0092282	mid	0.00142399999999999	1	134	0.0092282
chr5-140927699-G-A	chr5	140927699	G	A	52744487	PASS	0.70233	afr	0.5266290000000007	70	134	0.70233
chr5-140928161-C-G	chr5	140928161	C	G	26441055	PASS	0.49846	eas	0.3151219999999998	45	134	0.49846
chr5-140928384-C-G	chr5	140928384	C	G	44793673	PASS	0.7072	afr	0.5279280000000007	70	134	0.7072
chr5-140929096-C-T	chr5	140929096	C	T	945169	PASS	0.032592	nfe	0.017698	5	134	0.032592
chr5-140929138-G-C	chr5	140929138	G	C	6645	PASS	1.2976e-4	nfe	2.2000000000000003e-5	1	134	1.2976e-4
chr5-140929431-C-T	chr5	140929431	C	T	10211048	PASS	0.7471	afr	0.5063640000000006	70	134	0.7471
chr5-140929539-G-*	chr5	140929539	G	*	2443865	PASS	0	none	0	0	134	1e-6
chr5-140929539-G-A	chr5	140929539	G	A	2443865	PASS	0.47213	eas	0.245117	44	134	0.47213
chr5-140929589-G-T	chr5	140929589	G	T	12029	PASS	0.0026051	amr	0.00103599999999999	2	134	0.0026051
chr5-140929903-C-T	chr5	140929903	C	T	27506	PASS	0.051183	nfe	0.01422399999999999	0	0	0.051183
chr5-140966174-G-A	chr5	140966174	G	A	137	PASS	0	none	0	0	6	1e-6
chr5-140966528-G-T	chr5	140966528	G	T	6698	PASS	7.1277e-4	nfe	2.09e-4	1	134	7.1277e-4
chr5-140966860-TTGCTGC-CTGCTGC	chr5	140966860	TTGCTGC	CTGCTGC	903550	PASS	0	none	0	0	134	1e-6
chr5-140966860-TTGCTGC-T	chr5	140966860	TTGCTGC	T	903550	PASS	0.086596	afr	0.01162699999999999	1	134	0.086596
chr5-140966860-TTGCTGC-TTGC	chr5	140966860	TTGCTGC	TTGC	903550	PASS	0	none	9e-6	0	134	9e-6
chr5-140966860-TTGCTGC-TTGCTGCTGC	chr5	140966860	TTGCTGC	TTGCTGCTGC	903550	PASS	0	none	0	0	134	1e-6
chr5-140966883-T-A	chr5	140966883	T	A	32462737	PASS	0.7013	afr	0.5323920000000008	70	134	0.7013
chr5-140967085-C-A	chr5	140967085	C	A	387423	PASS	0.054228	afr	0.005673	1	134	0.054228
chr5-140967127-T-C	chr5	140967127	T	C	22695715	PASS	0.49783	eas	0.3244679999999994	47	134	0.49783
chr5-140967285-G-C	chr5	140967285	G	C	88859	PASS	0.0049108	nfe	0.00132599999999999	1	134	0.0049108
chr5-140967468-C-T	chr5	140967468	C	T	20788924	PASS	0.49027	eas	0.31466299999999975	45	134	0.49027
chr5-140967813-C-T	chr5	140967813	C	T	11885068	PASS	0.16986	mid	0.13957900000000004	21	134	0.16986
chr5-140968317-A-T	chr5	140968317	A	T	378568	PASS	0.012657	nfe	0.005365	2	134	0.012657
chr5-140968690-A-G	chr5	140968690	A	G	3452	PASS	3.804e-5	nfe	0	1	134	3.804e-5
chr5-140968923-T-G	chr5	140968923	T	G	134750	PASS	0.0032603	nfe	0.00142399999999999	1	134	0.0032603
chr5-140978839-C-CT	chr5	140978839	C	CT	239082.97	PASS	0.11918	afr	0.018621	1	134	0.11918
chr5-140982208-G-A	chr5	140982208	G	A	4017	PASS	5.3866e-4	nfe	5.870000000000004e-4	0	126	5.870000000000004e-4
chr5-141009539-C-G	chr5	141009539	C	G	88144	PASS	0.009467	amr	0.005493	1	134	0.009467
chr5-141010220-C-T	chr5	141010220	C	T	110438	PASS	0.032579	afr	0.003321	1	134	0.032579
chr5-141010368-C-G	chr5	141010368	C	G	52650	PASS	0.0067184	mid	0.00269	1	132	0.0067184
chr5-141010368-C-T	chr5	141010368	C	T	52650	PASS	7.414e-5	eas	9e-6	0	132	7.414e-5
chr5-141051063-G-C	chr5	141051063	G	C	37025	PASS	0.084227	afr	0.00890899999999999	0	16	0.084227
chr5-141051063-G-T	chr5	141051063	G	T	37025	PASS	0	none	0	0	16	1e-6
chr5-141051162-CT-C	chr5	141051162	CT	C	29357	PASS	5.43e-6	nfe	0	0	110	5.43e-6
chr5-141051162-CT-CTT	chr5	141051162	CT	CTT	29357	PASS	0	none	0.004311	2	110	0.004311
chr5-141051162-CT-TT	chr5	141051162	CT	TT	29357	PASS	0	none	0	0	110	1e-6
chr5-141053041-C-T	chr5	141053041	C	T	555460	PASS	0.022385	amr	0.00668	2	134	0.022385
chr5-141053453-C-T	chr5	141053453	C	T	1080810	PASS	0.027318	mid	0.01516999999999998	2	134	0.027318
chr5-141053605-T-C	chr5	141053605	T	C	676290	PASS	0.1121	afr	0.00987599999999998	1	134	0.1121
chr5-141053626-A-T	chr5	141053626	A	T	429031	PASS	0.010776	nfe	0.006267	1	134	0.010776
chr5-141053804-C-G	chr5	141053804	C	G	1847285	PASS	0.051305	mid	0.038387	7	134	0.051305
chr5-141054014-T-G	chr5	141054014	T	G	72366	PASS	0.0079983	mid	0.002917	1	134	0.0079983
chr5-141054186-A-G	chr5	141054186	A	G	31802	PASS	0.028673	afr	0.00332	1	122	0.028673
chr5-141054205-ACTT-A	chr5	141054205	ACTT	A	50468.97	PASS	0.0090314	nfe	0.005697	4	120	0.0090314
chr5-141062624-G-A	chr5	141062624	G	A	24563	PASS	0.22032	nfe	0.016767	0	0	0.22032
chr5-141095172-G-A	chr5	141095172	G	A	4269852	PASS	0.12714	afr	0.08422800000000003	15	134	0.12714
chr5-141096049-A-ACATCAC	chr5	141096049	A	ACATCAC	1946200.97	PASS	0.032959	nfe	0.016591	5	134	0.032959
chr5-141096081-C-A	chr5	141096081	C	A	688517	PASS	0.039211	sas	0.007379	1	134	0.039211
chr5-141096081-C-G	chr5	141096081	C	G	688517	PASS	2.194e-5	sas	0	0	134	2.194e-5
chr5-141096236-G-A	chr5	141096236	G	A	311379	ExcessHet	0.0013879	mid	0.03362300000000002	3	134	0.03362300000000002
chr5-141096236-G-C	chr5	141096236	G	C	311379	ExcessHet	2.227e-5	nfe	9e-6	0	134	2.227e-5
chr5-141096268-T-C	chr5	141096268	T	C	1951546	VQSRTrancheSNP99.70to99.80	0.04936	eas	0.01466999999999999	5	134	0.04936
chr5-141096338-C-A	chr5	141096338	C	A	335839	PASS	0.0051303	nfe	0.00214	1	134	0.0051303
chr5-141096396-G-A	chr5	141096396	G	A	38172880	VQSRTrancheSNP99.95to100.00	0.44943	eas	0.227986	29	134	0.44943
chr5-141096396-G-T	chr5	141096396	G	T	38172880	VQSRTrancheSNP99.95to100.00	4.797e-5	nfe	5.2999999999999994e-5	0	134	5.2999999999999994e-5
chr5-141096476-C-T	chr5	141096476	C	T	11000392	VQSRTrancheSNP99.90to99.95	0.11268	sas	0.07321000000000001	14	134	0.11268
chr5-141096699-G-A	chr5	141096699	G	A	665066	PASS	0.005267	nfe	0.003626	1	134	0.005267
chr5-141096701-T-A	chr5	141096701	T	A	114248	VQSRTrancheSNP99.95to100.00	0.0059031	afr	5.180000000000002e-4	1	134	0.0059031
chr5-141096811-T-C	chr5	141096811	T	C	10280765	VQSRTrancheSNP99.95to100.00	0.083803	sas	0.079669	14	134	0.083803
chr5-141096812-G-T	chr5	141096812	G	T	10134939	VQSRTrancheSNP99.95to100.00	0.086454	sas	0.079642	14	134	0.086454
chr5-141096846-G-T	chr5	141096846	G	T	163225	PASS	0.002763	nfe	0.00108399999999999	1	134	0.002763
chr5-141097046-G-A	chr5	141097046	G	A	170764	VQSRTrancheSNP99.80to99.90	0.032229	sas	0.01891	3	132	0.032229
chr5-141097069-G-A	chr5	141097069	G	A	16768073	PASS	0.21075	mid	0.187757	24	134	0.21075
chr5-141097070-C-A	chr5	141097070	C	A	16402827	PASS	0.21082	mid	0.187757	24	134	0.21082
chr5-141097310-A-G	chr5	141097310	A	G	1092281	PASS	0.12008	sas	0.07229900000000002	15	134	0.12008
chr5-141097321-A-G	chr5	141097321	A	G	913998	PASS	0.11842	sas	0.06691600000000002	14	134	0.11842
chr5-141097337-GT-CT	chr5	141097337	GT	CT	11517	PASS	0	none	0	0	134	1e-6
chr5-141097337-GT-G	chr5	141097337	GT	G	11517	PASS	0.003177	nfe	0.00110799999999999	1	134	0.003177
chr5-141097337-GT-GTT	chr5	141097337	GT	GTT	11517	PASS	0	none	7.099999999999998e-5	0	134	7.099999999999998e-5
chr5-141097337-GT-GTTT	chr5	141097337	GT	GTTT	11517	PASS	0	none	0	0	134	1e-6
chr5-141097355-A-G	chr5	141097355	A	G	709335	PASS	0.11909	sas	0.06603300000000001	14	134	0.11909
chr5-141097456-GT-G	chr5	141097456	GT	G	424365.97	PASS	0.097942	sas	0.060617	14	128	0.097942
chr5-141100379-AT-A	chr5	141100379	AT	A	292364.97	PASS	0.085376	eas	0.053694	12	128	0.085376
chr5-141100515-G-C	chr5	141100515	G	C	42068	PASS	0.038547	afr	0.002515	1	134	0.038547
chr5-141100523-G-C	chr5	141100523	G	C	794885	PASS	0.10519	sas	0.06654200000000002	14	134	0.10519
chr5-141100554-GC-G	chr5	141100554	GC	G	3255211.97	PASS	0.21221	mid	0.17614400000000002	24	134	0.21221
chr5-141100555-CCGTCTA-*	chr5	141100555	CCGTCTA	*	2736.97	PASS	0	none	0.17614400000000002	24	134	0.17614400000000002
chr5-141100555-CCGTCTA-C	chr5	141100555	CCGTCTA	C	2736.97	PASS	8.124e-5	nfe	9e-6	0	134	8.124e-5
chr5-141100595-T-G	chr5	141100595	T	G	1300612	PASS	0.11119	sas	0.07085300000000001	14	134	0.11119
chr5-141100771-A-G	chr5	141100771	A	G	3182135	PASS	0.12629	afr	0.08404000000000002	15	134	0.12629
chr5-141100891-C-T	chr5	141100891	C	T	254812	PASS	0.0071571	nfe	0.004339	1	134	0.0071571
chr5-141100994-A-G	chr5	141100994	A	G	4477697	PASS	0.11355	sas	0.073344	14	134	0.11355
chr5-141101253-C-A	chr5	141101253	C	A	5564	PASS	8.4e-7	nfe	9e-6	0	134	9e-6
chr5-141101253-C-T	chr5	141101253	C	T	5564	PASS	0	none	0	1	134	1e-6
chr5-141101254-C-G	chr5	141101254	C	G	89443624	PASS	0.99835	nfe	0.9909730000000004	133	134	0.99835
chr5-141101268-G-A	chr5	141101268	G	A	14414208	PASS	0.21113	mid	0.18810800000000005	24	134	0.21113
chr5-141101891-A-T	chr5	141101891	A	T	18233803	PASS	0.21077	mid	0.18810800000000005	24	134	0.21077
chr5-141102010-T-C	chr5	141102010	T	C	9927015	VQSRTrancheSNP99.90to99.95	0.11366	sas	0.07267400000000002	14	134	0.11366
chr5-141102249-A-G	chr5	141102249	A	G	14620500	VQSRTrancheSNP99.95to100.00	0.10721	sas	0.070746	14	134	0.10721
chr5-141102249-A-T	chr5	141102249	A	T	14620500	VQSRTrancheSNP99.95to100.00	0.0092544	afr	5.640000000000005e-4	0	134	0.0092544
chr5-141102257-T-C	chr5	141102257	T	C	16391805	VQSRTrancheSNP99.95to100.00	0.11592	sas	0.07304900000000002	14	134	0.11592
chr5-141102329-C-T	chr5	141102329	C	T	9934023	VQSRTrancheSNP99.95to100.00	0.11281	sas	0.07235300000000001	14	134	0.11281
chr5-141102389-T-*	chr5	141102389	T	*	141983	VQSRTrancheSNP99.95to100.00	0	none	0.007561	0	134	0.007561
chr5-141102389-T-C	chr5	141102389	T	C	141983	VQSRTrancheSNP99.95to100.00	0.0056677	eas	8.69e-4	2	134	0.0056677
chr5-141102429-G-A	chr5	141102429	G	A	9476844	VQSRTrancheSNP99.95to100.00	0.11332	sas	0.07238000000000001	14	134	0.11332
chr5-141102518-A-G	chr5	141102518	A	G	8476374	VQSRTrancheSNP99.95to100.00	0.071581	eas	0.07013000000000001	14	134	0.071581
chr5-141102604-G-T	chr5	141102604	G	T	27258	PASS	1.6406e-4	nfe	5.2999999999999994e-5	1	134	1.6406e-4
chr5-141102728-A-G	chr5	141102728	A	G	5263112	VQSRTrancheSNP99.95to100.00	0.074484	sas	0.070799	14	134	0.074484
chr5-141102758-T-C	chr5	141102758	T	C	4079307	VQSRTrancheSNP99.95to100.00	0.070803	sas	0.06822800000000001	14	134	0.070803
chr5-141102899-G-A	chr5	141102899	G	A	47932092	PASS	0.91802	afr	0.6317460000000005	79	134	0.91802
chr5-141102899-G-T	chr5	141102899	G	T	47932092	PASS	7.3e-7	nfe	9e-6	0	134	9e-6
chr5-141103052-G-C	chr5	141103052	G	C	162748	PASS	0.0071585	nfe	0.004339	1	134	0.0071585
chr5-141103107-T-C	chr5	141103107	T	C	2164600	PASS	0.1269	afr	0.08235	15	134	0.1269
chr5-141103287-T-G	chr5	141103287	T	G	1084390	PASS	0.45057	eas	0.1871	29	132	0.45057
chr5-141103359-CTT-C	chr5	141103359	CTT	C	62808	PASS	8.73e-6	nfe	8.9e-5	0	78	8.9e-5
chr5-141103359-CTT-CT	chr5	141103359	CTT	CT	62808	PASS	0	none	0.006283	3	78	0.006283
chr5-141103359-CTT-CTTT	chr5	141103359	CTT	CTTT	62808	PASS	0	none	0.02231300000000002	6	78	0.02231300000000002
chr5-141103359-CTT-CTTTT	chr5	141103359	CTT	CTTTT	62808	PASS	0	none	0.002711	0	78	0.002711
chr5-141103359-CTT-CTTTTT	chr5	141103359	CTT	CTTTTT	62808	PASS	0	none	5.2999999999999994e-5	0	78	5.2999999999999994e-5
chr5-141103359-CTT-CTTTTTT	chr5	141103359	CTT	CTTTTTT	62808	PASS	0	none	0	0	78	1e-6
chr5-141103359-CTT-TTT	chr5	141103359	CTT	TTT	62808	PASS	0	none	2.2999999999999995e-4	0	78	2.2999999999999995e-4
chr5-141103360-T-*	chr5	141103360	T	*	59	PASS	0	none	0.006461	3	64	0.006461
chr5-141103360-T-C	chr5	141103360	T	C	59	PASS	0	none	0	0	64	1e-6
chr5-141103456-T-C	chr5	141103456	T	C	225743	PASS	0.33945	eas	0.088524	1	2	0.33945
chr5-141119016-C-T	chr5	141119016	C	T	1982	PASS	0	none	0.00132099999999999	0	0	0.00132099999999999
chr5-141121811-C-A	chr5	141121811	C	A	5985	PASS	0.0053433	afr	4.05e-4	1	134	0.0053433
chr5-141122080-G-C	chr5	141122080	G	C	6230	PASS	6.397e-5	nfe	2.2000000000000003e-5	1	134	6.397e-5
chr5-141122595-G-A	chr5	141122595	G	A	18115835	PASS	0.44943	eas	0.219274	29	134	0.44943
chr5-141122670-G-A	chr5	141122670	G	A	1305627	PASS	0.025587	sas	0.01501199999999998	1	134	0.025587
chr5-141122761-C-T	chr5	141122761	C	T	20950085	PASS	0.2113	mid	0.187865	24	134	0.2113
chr5-141122762-C-T	chr5	141122762	C	T	20973145	PASS	0.2113	mid	0.187865	24	134	0.2113
chr5-141122851-G-C	chr5	141122851	G	C	470109	PASS	0.039752	sas	0.007275	1	134	0.039752
chr5-141123259-G-A	chr5	141123259	G	A	8836136	PASS	0.11035	sas	0.07205800000000002	14	134	0.11035
chr5-141123337-G-C	chr5	141123337	G	C	562053	PASS	0.031243	afr	0.003499	1	134	0.031243
chr5-141123338-C-A	chr5	141123338	C	A	554607	PASS	0.031243	afr	0.003499	1	134	0.031243
chr5-141123572-C-A	chr5	141123572	C	A	1832676	ExcessHet	0.016499	mid	0.047667	1	134	0.047667
chr5-141123655-A-G	chr5	141123655	A	G	45906767	VQSRTrancheSNP99.80to99.90	0.30903	mid	0.26260499999999937	38	134	0.30903
chr5-141123831-T-C	chr5	141123831	T	C	533188	VQSRTrancheSNP99.90to99.95	0.029429	afr	0.003855	1	134	0.029429
chr5-141123861-C-G	chr5	141123861	C	G	12033596	VQSRTrancheSNP99.90to99.95	0.11041	sas	0.071174	14	134	0.11041
chr5-141123915-C-G	chr5	141123915	C	G	42436	VQSRTrancheSNP99.95to100.00	4.3727e-4	eas	2.09e-4	1	134	4.3727e-4
chr5-141123924-T-G	chr5	141123924	T	G	38534	VQSRTrancheSNP99.90to99.95	5.7625e-4	sas	8.9e-5	1	134	5.7625e-4
chr5-141123949-C-T	chr5	141123949	C	T	10805285	PASS	0.11046	sas	0.071174	14	134	0.11046
chr5-141124505-C-CA	chr5	141124505	C	CA	678	PASS	0	none	0	0	134	1e-6
chr5-141124505-C-T	chr5	141124505	C	T	678	PASS	0	none	0	1	134	1e-6
chr5-141124728-A-C	chr5	141124728	A	C	431639	PASS	0.42508	eas	0.12946800000000003	8	36	0.42508
chr5-141124850-A-C	chr5	141124850	A	C	39116	PASS	0.050029	nfe	0.01689800000000002	0	0	0.050029
chr5-141135901-T-C	chr5	141135901	T	C	633585	PASS	0.086351	amr	0.00971999999999999	2	134	0.086351
chr5-141136814-A-C	chr5	141136814	A	C	2222977	VQSRTrancheSNP99.95to100.00	0.016664000000000002	nfe	0.01485399999999999	7	134	0.016664000000000002
chr5-141136825-G-A	chr5	141136825	G	A	2151639	PASS	0.050072	eas	0.01495899999999998	5	134	0.050072
chr5-141136829-C-T	chr5	141136829	C	T	1135837	PASS	0.11005	afr	0.00977199999999999	1	134	0.11005
chr5-141137132-C-T	chr5	141137132	C	T	2769	VQSRTrancheSNP99.95to100.00	4.527e-5	nfe	0	1	134	4.527e-5
chr5-141137138-G-C	chr5	141137138	G	C	262208	VQSRTrancheSNP99.95to100.00	0.0015932	nfe	0.00110799999999999	1	134	0.0015932
chr5-141137213-T-C	chr5	141137213	T	C	32570854	VQSRTrancheSNP99.95to100.00	0.23446	afr	0.193148	25	134	0.23446
chr5-141137452-C-G	chr5	141137452	C	G	2221461	PASS	0.020643	nfe	0.016617	2	134	0.020643
chr5-141137529-C-T	chr5	141137529	C	T	1276594	PASS	0.024422	nfe	0.013016	2	134	0.024422
chr5-141137592-C-G	chr5	141137592	C	G	17648605	PASS	7.2e-7	nfe	9e-6	0	134	9e-6
chr5-141137592-C-T	chr5	141137592	C	T	17648605	PASS	0.21189	mid	0.18977900000000003	24	134	0.21189
chr5-141137849-T-C	chr5	141137849	T	C	2455112	PASS	0.12931	afr	0.098477	17	134	0.12931
chr5-141138108-C-A	chr5	141138108	C	A	298058	PASS	0.078649	mid	0.05719200000000002	15	126	0.078649
chr5-141138232-AAAAC-A	chr5	141138232	AAAAC	A	51574.97	PASS	0.031042	nfe	0.01391199999999998	0	4	0.031042
chr5-141150056-C-T	chr5	141150056	C	T	1886739	PASS	0.21498	mid	0.159059	22	132	0.21498
chr5-141150130-C-T	chr5	141150130	C	T	3381198	PASS	0.53562	eas	0.210483	29	134	0.53562
chr5-141150197-C-G	chr5	141150197	C	G	4839616	PASS	0.53038	eas	0.220434	29	134	0.53038
chr5-141150948-G-A	chr5	141150948	G	A	17302935	PASS	0.53009	eas	0.222322	29	134	0.53009
chr5-141151137-G-T	chr5	141151137	G	T	2784921	PASS	0.095137	sas	0.03506	5	134	0.095137
chr5-141151271-G-C	chr5	141151271	G	C	15888560	PASS	0.42678	afr	0.212936	24	134	0.42678
chr5-141151392-G-A	chr5	141151392	G	A	100891	PASS	0.0026737	nfe	0.00120499999999999	2	134	0.0026737
chr5-141151479-G-A	chr5	141151479	G	A	119502	PASS	0.0022749	nfe	0.00103599999999999	1	134	0.0022749
chr5-141151634-C-A	chr5	141151634	C	A	4100284	PASS	0.014548	afr	0.00169399999999999	0	134	0.014548
chr5-141151634-C-G	chr5	141151634	C	G	4100284	PASS	0.22986	afr	0.03721600000000002	5	134	0.22986
chr5-141151793-T-C	chr5	141151793	T	C	12288721	PASS	0.12953	amr	0.09372600000000002	16	134	0.12953
chr5-141151851-A-G	chr5	141151851	A	G	258878	VQSRTrancheSNP99.80to99.90	0.0083963	afr	0.002015	1	134	0.0083963
chr5-141151851-A-T	chr5	141151851	A	T	258878	VQSRTrancheSNP99.80to99.90	9.25e-6	sas	2.2000000000000003e-5	0	134	2.2000000000000003e-5
chr5-141151885-C-T	chr5	141151885	C	T	2679040	PASS	0.034769	nfe	0.01725000000000001	4	134	0.034769
chr5-141151935-T-C	chr5	141151935	T	C	5031762	VQSRTrancheSNP99.90to99.95	0.22775	afr	0.03758800000000001	5	134	0.22775
chr5-141152011-C-T	chr5	141152011	C	T	35827407	PASS	0.52973	eas	0.222214	29	134	0.52973
chr5-141152086-T-C	chr5	141152086	T	C	5406798	PASS	0.23352	afr	0.03772200000000001	5	134	0.23352
chr5-141152119-A-G	chr5	141152119	A	G	5925129	PASS	0.055968	nfe	0.04118500000000001	9	134	0.055968
chr5-141152165-C-G	chr5	141152165	C	G	98332747	PASS	0.67547	eas	0.5948780000000006	76	134	0.67547
chr5-141152307-C-T	chr5	141152307	C	T	3142160	PASS	0.042561	nfe	0.03069900000000001	5	134	0.042561
chr5-141152363-G-C	chr5	141152363	G	C	2970913	PASS	0.042591	nfe	0.03069900000000001	5	134	0.042591
chr5-141152584-G-A	chr5	141152584	G	A	6906080	PASS	0.17883	mid	0.163942	19	134	0.17883
chr5-141152828-G-A	chr5	141152828	G	A	233597	PASS	0.055769	nfe	0.033276	8	132	0.055769
chr5-141152839-C-A	chr5	141152839	C	A	61952	PASS	1.674e-4	eas	3.6999999999999985e-5	0	130	1.674e-4
chr5-141152839-C-G	chr5	141152839	C	G	61952	PASS	0.2202	eas	0.01076299999999998	3	130	0.2202
chr5-141152862-T-C	chr5	141152862	T	C	1000	PASS	2.1263e-4	nfe	1.88e-4	0	126	2.1263e-4
chr5-141152892-A-AT	chr5	141152892	A	AT	392	PASS	0	none	0	0	92	1e-6
chr5-141152892-A-C	chr5	141152892	A	C	392	PASS	0	none	1.0799999999999996e-4	0	92	1.0799999999999996e-4
chr5-141152892-A-T	chr5	141152892	A	T	392	PASS	1.081e-5	nfe	1.47e-4	0	92	1.47e-4
chr5-141152897-TCCCCCCCCC-*	chr5	141152897	TCCCCCCCCC	*	825780	PASS	0	none	2.2000000000000003e-5	0	62	2.2000000000000003e-5
chr5-141152897-TCCCCCCCCC-ACCCCCCCCC	chr5	141152897	TCCCCCCCCC	ACCCCCCCCC	825780	PASS	0	none	5.2999999999999994e-5	0	62	5.2999999999999994e-5
chr5-141152897-TCCCCCCCCC-CCCCCCCCCC	chr5	141152897	TCCCCCCCCC	CCCCCCCCCC	825780	PASS	0	none	5.860000000000005e-4	0	62	5.860000000000005e-4
chr5-141152897-TCCCCCCCCC-GCCCCCCCCC	chr5	141152897	TCCCCCCCCC	GCCCCCCCCC	825780	PASS	0	none	3.6999999999999985e-5	0	62	3.6999999999999985e-5
chr5-141152897-TCCCCCCCCC-T	chr5	141152897	TCCCCCCCCC	T	825780	PASS	0	none	2.2000000000000003e-5	0	62	2.2000000000000003e-5
chr5-141152897-TCCCCCCCCC-TC	chr5	141152897	TCCCCCCCCC	TC	825780	PASS	0	none	9e-6	0	62	9e-6
chr5-141152897-TCCCCCCCCC-TCCCC	chr5	141152897	TCCCCCCCCC	TCCCC	825780	PASS	0	none	0	0	62	1e-6
chr5-141152897-TCCCCCCCCC-TCCCCCCCC	chr5	141152897	TCCCCCCCCC	TCCCCCCCC	825780	PASS	0	none	8.430000000000002e-4	0	62	8.430000000000002e-4
chr5-141152897-TCCCCCCCCC-TCCCCCCCCCC	chr5	141152897	TCCCCCCCCC	TCCCCCCCCCC	825780	PASS	0	none	0.244099	14	62	0.244099
chr5-141152897-TCCCCCCCCC-TCCCCCCCCCCC	chr5	141152897	TCCCCCCCCC	TCCCCCCCCCCC	825780	PASS	0	none	0.02798900000000001	3	62	0.02798900000000001
chr5-141152897-TCCCCCCCCC-TCCCCCCCCCCCC	chr5	141152897	TCCCCCCCCC	TCCCCCCCCCCCC	825780	PASS	0	none	0.00246	1	62	0.00246
chr5-141152897-TCCCCCCCCC-TCCCCCCCCCCCCC	chr5	141152897	TCCCCCCCCC	TCCCCCCCCCCCCC	825780	PASS	0	none	3.6999999999999985e-5	0	62	3.6999999999999985e-5
chr5-141152906-CAAAAA-*	chr5	141152906	CAAAAA	*	59732	PASS	0	none	1.0799999999999996e-4	0	68	1.0799999999999996e-4
chr5-141152906-CAAAAA-AAAAAA	chr5	141152906	CAAAAA	AAAAAA	59732	PASS	0	none	0.002211	0	68	0.002211
chr5-141152906-CAAAAA-C	chr5	141152906	CAAAAA	C	59732	PASS	0	none	0	0	68	1e-6
chr5-141152906-CAAAAA-CAA	chr5	141152906	CAAAAA	CAA	59732	PASS	0	none	0	0	68	1e-6
chr5-141152906-CAAAAA-CAAA	chr5	141152906	CAAAAA	CAAA	59732	PASS	0	none	0.003114	0	68	0.003114
chr5-141152906-CAAAAA-CAAAA	chr5	141152906	CAAAAA	CAAAA	59732	PASS	0	none	0.034819	0	68	0.034819
chr5-141152906-CAAAAA-CAAAAAA	chr5	141152906	CAAAAA	CAAAAAA	59732	PASS	0	none	0.00171599999999999	0	68	0.00171599999999999
chr5-141152906-CAAAAA-CAAAAAAAAAA	chr5	141152906	CAAAAA	CAAAAAAAAAA	59732	PASS	0	none	0	0	68	1e-6
chr5-141152906-CAAAAA-CAAAAAAAAAAAA	chr5	141152906	CAAAAA	CAAAAAAAAAAAA	59732	PASS	0	none	9e-6	0	68	9e-6
chr5-141152906-CAAAAA-CAAAAAAAAAAAAA	chr5	141152906	CAAAAA	CAAAAAAAAAAAAA	59732	PASS	0	none	7.099999999999998e-5	0	68	7.099999999999998e-5
chr5-141152906-CAAAAA-CAAAAACAAAAAAA	chr5	141152906	CAAAAA	CAAAAACAAAAAAA	59732	PASS	0	none	0	0	68	1e-6
chr5-141152906-CAAAAA-CAAACAAAAAAAA	chr5	141152906	CAAAAA	CAAACAAAAAAAA	59732	PASS	0	none	0	0	68	1e-6
chr5-141152906-CAAAAA-CAACAAAAAAAAAA	chr5	141152906	CAAAAA	CAACAAAAAAAAAA	59732	PASS	0	none	0	0	68	1e-6
chr5-141152906-CAAAAA-CCAAAAAA	chr5	141152906	CAAAAA	CCAAAAAA	59732	PASS	0	none	8.9e-5	0	68	8.9e-5
chr5-141152906-CAAAAA-CGAAAAAAAAAAAAA	chr5	141152906	CAAAAA	CGAAAAAAAAAAAAA	59732	PASS	0	none	0	0	68	1e-6
chr5-141152907-A-*	chr5	141152907	A	*	1035553	PASS	0	none	0.03058300000000002	0	58	0.03058300000000002
chr5-141152907-A-C	chr5	141152907	A	C	1035553	PASS	0.40618	sas	0.29972899999999986	27	58	0.40618
chr5-141153060-A-T	chr5	141153060	A	T	12555	PASS	0.029248	nfe	0.005038	0	0	0.029248
chr5-141157207-G-A	chr5	141157207	G	A	8069	PASS	0	none	0	0	134	1e-6
chr5-141157207-G-T	chr5	141157207	G	T	8069	PASS	2.927e-5	nfe	0	1	134	2.927e-5
chr5-141157418-A-G	chr5	141157418	A	G	5719660	PASS	0.095056	sas	0.035033	5	134	0.095056
chr5-141157423-CACAG-C	chr5	141157423	CACAG	C	33356314	PASS	2.985e-5	amr	0	0	134	2.985e-5
chr5-141157423-CACAG-TACAG	chr5	141157423	CACAG	TACAG	33356314	PASS	0	none	0.21245100000000003	24	134	0.21245100000000003
chr5-141157443-C-T	chr5	141157443	C	T	2226651	VQSRTrancheSNP99.95to100.00	0.042985	afr	0.01071199999999998	3	134	0.042985
chr5-141157450-T-A	chr5	141157450	T	A	2360556	VQSRTrancheSNP99.95to100.00	0	none	0	0	134	1e-6
chr5-141157450-T-C	chr5	141157450	T	C	2360556	VQSRTrancheSNP99.95to100.00	0.043139	afr	0.01141799999999998	3	134	0.043139
chr5-141157556-G-*	chr5	141157556	G	*	2459612	PASS	0	none	0	0	134	1e-6
chr5-141157556-G-A	chr5	141157556	G	A	2459612	PASS	0.024932	nfe	0.01424999999999998	2	134	0.024932
chr5-141157588-C-*	chr5	141157588	C	*	195226	PASS	0	none	0	0	134	1e-6
chr5-141157588-C-A	chr5	141157588	C	A	195226	PASS	0.019357	afr	0.00110799999999999	1	134	0.019357
chr5-141157588-C-G	chr5	141157588	C	G	195226	PASS	2.377e-5	afr	9e-6	0	134	2.377e-5
chr5-141157642-C-T	chr5	141157642	C	T	2511798	PASS	0.098853	afr	0.014802	2	134	0.098853
chr5-141157648-GGT-G	chr5	141157648	GGT	G	21885.97	VQSRTrancheINDEL99.95to100.00	0.0012726	eas	3.6999999999999985e-5	1	134	0.0012726
chr5-141157914-C-G	chr5	141157914	C	G	25426840	PASS	0.20107	mid	0.17474300000000004	19	134	0.20107
chr5-141157965-C-G	chr5	141157965	C	G	22132948	PASS	0.19297	afr	0.169086	19	134	0.19297
chr5-141158011-C-T	chr5	141158011	C	T	4764897	PASS	0.23028	afr	0.04051900000000002	5	134	0.23028
chr5-141158022-T-G	chr5	141158022	T	G	150839	VQSRTrancheSNP99.95to100.00	0.0025718	afr	0.00115599999999999	1	134	0.0025718
chr5-141158570-T-C	chr5	141158570	T	C	9128	PASS	0.0021563	nfe	8.450000000000003e-4	1	120	0.0021563
chr5-141158571-G-A	chr5	141158571	G	A	1229439	PASS	0.1842	mid	0.140525	14	114	0.1842
chr5-141158579-C-G	chr5	141158579	C	G	2798875	PASS	0	none	9e-6	0	108	9e-6
chr5-141158579-C-T	chr5	141158579	C	T	2798875	PASS	0.56584	eas	0.36525199999999935	37	108	0.56584
chr5-141159205-TA-T	chr5	141159205	TA	T	51275.97	PASS	0.17768	afr	0.02831300000000001	0	0	0.17768
chr5-141172611-A-G	chr5	141172611	A	G	272450	PASS	0.15165	afr	0.03229400000000002	5	134	0.15165
chr5-141172977-T-C	chr5	141172977	T	C	7718908	PASS	0.17972	mid	0.164857	19	134	0.17972
chr5-141173004-G-C	chr5	141173004	G	C	1857681	PASS	0.1687	afr	0.035033	5	134	0.1687
chr5-141173193-G-A	chr5	141173193	G	A	4307447	PASS	0.1296	amr	0.09372600000000002	16	134	0.1296
chr5-141173394-G-A	chr5	141173394	G	A	1643160	PASS	0.16793	afr	0.03147	5	134	0.16793
chr5-141173510-C-G	chr5	141173510	C	G	129443	PASS	0.012846	mid	0.00229	3	134	0.012846
chr5-141173902-T-C	chr5	141173902	T	C	21392	PASS	4.1765e-4	nfe	2.09e-4	1	134	4.1765e-4
chr5-141174000-G-C	chr5	141174000	G	C	43984840	PASS	0.67546	eas	0.5865690000000005	74	134	0.67546
chr5-141174083-G-A	chr5	141174083	G	A	17690744	PASS	0.23863	afr	0.175578	19	134	0.23863
chr5-141174083-G-C	chr5	141174083	G	C	17690744	PASS	9.928e-5	eas	9e-6	0	134	9.928e-5
chr5-141174169-A-G	chr5	141174169	A	G	35830	PASS	5.0979e-4	nfe	1.6699999999999994e-4	1	134	5.0979e-4
chr5-141174179-T-C	chr5	141174179	T	C	195180	PASS	7.9827e-4	nfe	0.00103599999999999	1	134	0.00103599999999999
chr5-141174203-C-A	chr5	141174203	C	A	3744819	PASS	2.996e-5	sas	0	0	134	2.996e-5
chr5-141174203-C-T	chr5	141174203	C	T	3744819	PASS	0.16793	afr	0.031497	5	134	0.16793
chr5-141174241-C-A	chr5	141174241	C	A	185217	VQSRTrancheSNP99.95to100.00	0.028557	amr	0.00132599999999999	1	134	0.028557
chr5-141174246-G-A	chr5	141174246	G	A	721066	PASS	4.2562e-4	amr	5.2999999999999994e-5	0	134	4.2562e-4
chr5-141174246-G-C	chr5	141174246	G	C	721066	PASS	0.0089973	mid	0.005082	2	134	0.0089973
chr5-141174275-G-A	chr5	141174275	G	A	89958346	PASS	0.67546	eas	0.5865690000000005	74	134	0.67546
chr5-141174295-T-C	chr5	141174295	T	C	819471	VQSRTrancheSNP99.95to100.00	0.0030769	nfe	0.00388	2	134	0.00388
chr5-141174302-C-G	chr5	141174302	C	G	846108	VQSRTrancheSNP99.95to100.00	0.0023295	nfe	0.003982	2	134	0.003982
chr5-141174302-C-T	chr5	141174302	C	T	846108	VQSRTrancheSNP99.95to100.00	1.9183e-4	sas	2.2000000000000003e-5	0	134	1.9183e-4
chr5-141174312-T-*	chr5	141174312	T	*	917047	VQSRTrancheSNP99.95to100.00	0	none	0	0	134	1e-6
chr5-141174312-T-C	chr5	141174312	T	C	917047	VQSRTrancheSNP99.95to100.00	0.024129	amr	0.005313	2	134	0.024129
chr5-141174336-G-A	chr5	141174336	G	A	35762392	PASS	0.23841	afr	0.17538900000000002	19	134	0.23841
chr5-141174336-G-T	chr5	141174336	G	T	35762392	PASS	2.377e-5	afr	5.2999999999999994e-5	0	134	5.2999999999999994e-5
chr5-141174338-C-A	chr5	141174338	C	A	34753317	PASS	0.23841	afr	0.17536200000000002	19	134	0.23841
chr5-141174338-C-T	chr5	141174338	C	T	34753317	PASS	2.377e-5	afr	5.2999999999999994e-5	0	134	5.2999999999999994e-5
chr5-141174377-T-C	chr5	141174377	T	C	390491	VQSRTrancheSNP99.70to99.80	0.0021694	nfe	0.002364	1	134	0.002364
chr5-141174425-C-G	chr5	141174425	C	G	108328993	PASS	0.67663	eas	0.5873540000000005	74	134	0.67663
chr5-141174536-C-G	chr5	141174536	C	G	372285	VQSRTrancheSNP99.95to100.00	3.547e-5	nfe	0	0	134	3.547e-5
chr5-141174536-C-T	chr5	141174536	C	T	372285	VQSRTrancheSNP99.95to100.00	0.0016222	eas	0.00826199999999999	1	134	0.00826199999999999
chr5-141174537-A-C	chr5	141174537	A	C	1662574	VQSRTrancheSNP99.95to100.00	0	none	0	0	134	1e-6
chr5-141174537-A-G	chr5	141174537	A	G	1662574	VQSRTrancheSNP99.95to100.00	0.020683	afr	0.01732900000000001	4	134	0.020683
chr5-141174559-C-A	chr5	141174559	C	A	2142239	ExcessHet	8.9e-7	nfe	9e-6	0	122	9e-6
chr5-141174559-C-T	chr5	141174559	C	T	2142239	ExcessHet	0.0092911	amr	0.041811	18	122	0.041811
chr5-141174561-T-A	chr5	141174561	T	A	2957903	ExcessHet	6.88e-6	nfe	9e-6	0	122	9e-6
chr5-141174561-T-G	chr5	141174561	T	G	2957903	ExcessHet	0.011173	amr	0.051602	20	122	0.051602
chr5-141174608-G-C	chr5	141174608	G	C	78021105	VQSRTrancheSNP99.80to99.90	0.61247	afr	0.4391499999999999	51	134	0.61247
chr5-141174729-G-T	chr5	141174729	G	T	936788	VQSRTrancheSNP99.70to99.80	0.0078045	nfe	0.006292	1	134	0.0078045
chr5-141174749-G-C	chr5	141174749	G	C	4410053	VQSRTrancheSNP99.95to100.00	0.16691	afr	0.03194800000000001	5	134	0.16691
chr5-141174900-G-T	chr5	141174900	G	T	27122785	PASS	0.53156	eas	0.248733	32	134	0.53156
chr5-141174903-G-T	chr5	141174903	G	T	3973579	PASS	0.14347	afr	0.02894700000000002	4	134	0.14347
chr5-141174944-G-T	chr5	141174944	G	T	84136	VQSRTrancheSNP99.90to99.95	2.9392e-4	nfe	6.340000000000003e-4	1	132	6.340000000000003e-4
chr5-141174981-A-T	chr5	141174981	A	T	12946270	PASS	0.17876	sas	0.141328	23	134	0.17876
chr5-141175025-T-C	chr5	141175025	T	C	16986174	PASS	0.53138	eas	0.212586	27	134	0.53138
chr5-141175227-T-A	chr5	141175227	T	A	12284254	PASS	0.5849	eas	0.4238999999999997	51	134	0.5849
chr5-141175322-C-G	chr5	141175322	C	G	10398	PASS	7.9545e-4	nfe	6.800000000000003e-4	1	134	7.9545e-4
chr5-141175601-A-*	chr5	141175601	A	*	48576	PASS	0	none	3.6999999999999985e-5	0	50	3.6999999999999985e-5
chr5-141175601-A-T	chr5	141175601	A	T	48576	PASS	0.040079	afr	0.01734200000000001	0	50	0.040079
chr5-141177651-A-C	chr5	141177651	A	C	25171	PASS	0.0033948	nfe	0.004309	0	90	0.004309
chr5-141177736-A-C	chr5	141177736	A	C	336502	PASS	0.022411	sas	0.016615	4	128	0.022411
chr5-141177736-A-T	chr5	141177736	A	T	336502	PASS	0	none	0	0	128	1e-6
chr5-141177756-C-T	chr5	141177756	C	T	359498	PASS	0.14216	afr	0.03202500000000002	5	130	0.14216
chr5-141177784-C-G	chr5	141177784	C	G	2070521	VQSRTrancheSNP99.80to99.90	0.45184	eas	0.18357	24	132	0.45184
chr5-141178198-T-*	chr5	141178198	T	*	8325068	PASS	0	none	9e-6	0	134	9e-6
chr5-141178198-T-C	chr5	141178198	T	C	8325068	PASS	0.16464	mid	0.159444	19	134	0.16464
chr5-141178631-A-C	chr5	141178631	A	C	9900169	PASS	0.1759	sas	0.14097800000000002	23	134	0.1759
chr5-141178727-T-C	chr5	141178727	T	C	8353290	VQSRTrancheSNP99.95to100.00	0.44696	eas	0.192571	25	132	0.44696
chr5-141178732-T-C	chr5	141178732	T	C	9090340	PASS	0	none	0	0	134	1e-6
chr5-141178732-T-TCC	chr5	141178732	T	TCC	9090340	PASS	0.45112	eas	0.194549	26	134	0.45112
chr5-141178734-GTC-G	chr5	141178734	GTC	G	9185927.97	PASS	0.46042	eas	0.194415	26	134	0.46042
chr5-141178745-T-C	chr5	141178745	T	C	31985900	VQSRTrancheSNP99.80to99.90	0.55515	eas	0.4090289999999995	50	134	0.55515
chr5-141178764-G-C	chr5	141178764	G	C	13243177	PASS	0.17568	sas	0.14122	23	134	0.17568
chr5-141178814-C-T	chr5	141178814	C	T	486146	PASS	0.0059407	nfe	0.007483	4	134	0.007483
chr5-141178947-A-G	chr5	141178947	A	G	12978997	PASS	0.18043	mid	0.170217	19	134	0.18043
chr5-141178999-C-T	chr5	141178999	C	T	2419101	PASS	0.16622	afr	0.03141700000000001	5	134	0.16622
chr5-141179047-T-C	chr5	141179047	T	C	2258809	ExcessHet	0.036979	nfe	0.025949	4	134	0.036979
chr5-141179448-G-C	chr5	141179448	G	C	2252259	VQSRTrancheSNP99.80to99.90	0.014206	mid	0.01306799999999999	3	134	0.014206
chr5-141179449-G-A	chr5	141179449	G	A	2367	VQSRTrancheSNP99.90to99.95	7.281e-5	amr	0	1	134	7.281e-5
chr5-141179477-G-A	chr5	141179477	G	A	19084590	VQSRTrancheSNP99.95to100.00	0.16158	mid	0.164669	19	134	0.164669
chr5-141179477-G-C	chr5	141179477	G	C	19084590	VQSRTrancheSNP99.95to100.00	1.3412e-4	sas	9e-6	0	134	1.3412e-4
chr5-141179522-T-C	chr5	141179522	T	C	19943702	VQSRTrancheSNP99.95to100.00	0.15518	mid	0.167335	19	134	0.167335
chr5-141179634-GCT-G	chr5	141179634	GCT	G	5413.97	VQSRTrancheINDEL99.50to99.90	7.31e-6	nfe	0	1	134	7.31e-6
chr5-141179636-T-*	chr5	141179636	T	*	17296	VQSRTrancheSNP99.95to100.00	0	none	0	1	134	1e-6
chr5-141179636-T-C	chr5	141179636	T	C	17296	VQSRTrancheSNP99.95to100.00	2.02e-5	eas	3.160000000000005e-4	0	134	3.160000000000005e-4
chr5-141179637-T-A	chr5	141179637	T	A	22844	VQSRTrancheSNP99.95to100.00	8.41e-6	eas	3.160000000000005e-4	0	134	3.160000000000005e-4
chr5-141179637-T-G	chr5	141179637	T	G	22844	VQSRTrancheSNP99.95to100.00	7.31e-6	nfe	0	1	134	7.31e-6
chr5-141179738-T-A	chr5	141179738	T	A	2493354	VQSRTrancheSNP99.90to99.95	0.0070456	afr	6.800000000000003e-4	0	134	0.0070456
chr5-141179738-T-C	chr5	141179738	T	C	2493354	VQSRTrancheSNP99.90to99.95	0.0089159	nfe	0.01322599999999998	6	134	0.01322599999999998
chr5-141179738-T-G	chr5	141179738	T	G	2493354	VQSRTrancheSNP99.90to99.95	4.191e-5	nfe	9e-6	0	134	4.191e-5
chr5-141179739-G-A	chr5	141179739	G	A	67988587	VQSRTrancheSNP99.80to99.90	0.57762	eas	0.4226559999999997	51	134	0.57762
chr5-141179761-T-C	chr5	141179761	T	C	215789	VQSRTrancheSNP99.80to99.90	0.0024395	nfe	0.006267	1	134	0.006267
chr5-141179769-C-T	chr5	141179769	C	T	20679829	VQSRTrancheSNP99.90to99.95	0.21694	afr	0.14054800000000003	14	134	0.21694
chr5-141179879-G-A	chr5	141179879	G	A	2908736	ExcessHet	0.0082857	amr	0.082748	26	132	0.082748
chr5-141179885-T-C	chr5	141179885	T	C	2239131	ExcessHet	0.0053759	amr	0.08041600000000003	23	132	0.08041600000000003
chr5-141179933-G-A	chr5	141179933	G	A	1605485	PASS	0.041801	afr	0.01068599999999998	3	134	0.041801
chr5-141179951-G-C	chr5	141179951	G	C	70976779	VQSRTrancheSNP99.90to99.95	0.58146	eas	0.4224939999999997	51	134	0.58146
chr5-141180015-G-T	chr5	141180015	G	T	20330811	VQSRTrancheSNP99.70to99.80	0.18253	sas	0.14157	23	134	0.18253
chr5-141180098-C-G	chr5	141180098	C	G	19745917	PASS	0.18767	mid	0.164776	19	134	0.18767
chr5-141180098-C-T	chr5	141180098	C	T	19745917	PASS	2.743e-5	nfe	9e-6	0	134	2.743e-5
chr5-141180268-G-A	chr5	141180268	G	A	11906942	PASS	0.23951	afr	0.175686	19	134	0.23951
chr5-141180268-G-C	chr5	141180268	G	C	11906942	PASS	7.2e-7	nfe	0	0	134	1e-6
chr5-141180333-C-A	chr5	141180333	C	A	39541265	PASS	0.003104	amr	0.003957	0	134	0.003957
chr5-141180333-C-T	chr5	141180333	C	T	39541265	PASS	0.93587	afr	0.6950450000000004	87	134	0.93587
chr5-141182193-C-T	chr5	141182193	C	T	402662	PASS	0.5028	eas	0.123862	10	44	0.5028
chr5-141182199-G-A	chr5	141182199	G	A	54448	PASS	0.063331	mid	0.01615900000000001	0	50	0.063331
chr5-141182408-G-A	chr5	141182408	G	A	4847998	PASS	0.74895	afr	0.5123970000000007	75	134	0.74895
chr5-141182498-A-C	chr5	141182498	A	C	2515645	PASS	0.23947	afr	0.167658	19	134	0.23947
chr5-141182498-A-G	chr5	141182498	A	G	2515645	PASS	5.07e-6	nfe	9e-6	0	134	9e-6
chr5-141182729-C-T	chr5	141182729	C	T	52081	PASS	0.0083161	mid	0.00108399999999999	1	134	0.0083161
chr5-141182911-C-T	chr5	141182911	C	T	1989	PASS	0	none	0	1	134	1e-6
chr5-141183164-G-A	chr5	141183164	G	A	2550897	PASS	0.063314	nfe	0.04294400000000001	3	134	0.063314
chr5-141183413-C-G	chr5	141183413	C	G	2240	PASS	0	none	0	1	134	1e-6
chr5-141183583-G-C	chr5	141183583	G	C	442928	PASS	0.0081298	nfe	0.00637	1	134	0.0081298
chr5-141183598-G-T	chr5	141183598	G	T	11204835	PASS	0.24046	afr	0.17897300000000002	19	134	0.24046
chr5-141183802-G-C	chr5	141183802	G	C	190227	PASS	0.001717	nfe	0.002389	1	134	0.002389
chr5-141183810-T-C	chr5	141183810	T	C	263846	PASS	0.007263	nfe	0.003524	1	134	0.007263
chr5-141183999-G-A	chr5	141183999	G	A	49171586	VQSRTrancheSNP99.80to99.90	0.67534	eas	0.5892760000000005	74	134	0.67534
chr5-141183999-G-C	chr5	141183999	G	C	49171586	VQSRTrancheSNP99.80to99.90	6.52e-6	nfe	0	0	134	6.52e-6
chr5-141184004-C-G	chr5	141184004	C	G	15273670	VQSRTrancheSNP99.80to99.90	7.8808e-4	nfe	6.570000000000002e-4	0	134	7.8808e-4
chr5-141184004-C-T	chr5	141184004	C	T	15273670	VQSRTrancheSNP99.80to99.90	0.53038	eas	0.21161500000000005	27	134	0.53038
chr5-141184011-C-T	chr5	141184011	C	T	2975821	PASS	0.16794	afr	0.03147	5	134	0.16794
chr5-141184017-C-A	chr5	141184017	C	A	59461	VQSRTrancheSNP99.80to99.90	8.4e-7	nfe	3.6999999999999985e-5	0	134	3.6999999999999985e-5
chr5-141184017-C-T	chr5	141184017	C	T	59461	VQSRTrancheSNP99.80to99.90	0.0019347	nfe	7.270000000000004e-4	1	134	0.0019347
chr5-141184041-A-G	chr5	141184041	A	G	27611289	VQSRTrancheSNP99.70to99.80	0.67651	eas	0.5891950000000005	74	134	0.67651
chr5-141184081-G-A	chr5	141184081	G	A	7282868	PASS	0.23284	afr	0.179188	19	134	0.23284
chr5-141184083-G-A	chr5	141184083	G	A	22182548	VQSRTrancheSNP99.80to99.90	0.68316	eas	0.5874350000000005	74	134	0.68316
chr5-141184133-A-*	chr5	141184133	A	*	8223912	VQSRTrancheSNP99.95to100.00	0	none	2.2000000000000003e-5	0	130	2.2000000000000003e-5
chr5-141184133-A-G	chr5	141184133	A	G	8223912	VQSRTrancheSNP99.95to100.00	0.65	eas	0.3569859999999998	53	130	0.65
chr5-141184136-C-*	chr5	141184136	C	*	8847642	VQSRTrancheSNP99.95to100.00	0	none	2.2000000000000003e-5	0	130	2.2000000000000003e-5
chr5-141184136-C-A	chr5	141184136	C	A	8847642	VQSRTrancheSNP99.95to100.00	0.63964	eas	0.3572829999999998	53	130	0.63964
chr5-141184137-T-*	chr5	141184137	T	*	8786942	VQSRTrancheSNP99.95to100.00	0	none	2.2000000000000003e-5	0	130	2.2000000000000003e-5
chr5-141184137-T-G	chr5	141184137	T	G	8786942	VQSRTrancheSNP99.95to100.00	0.64417	eas	0.3574989999999998	53	130	0.64417
chr5-141184153-G-A	chr5	141184153	G	A	18801032	VQSRTrancheSNP99.90to99.95	0.69578	eas	0.5319570000000007	72	132	0.69578
chr5-141184176-CGCG-AGCG	chr5	141184176	CGCG	AGCG	16540206	VQSRTrancheINDEL97.00to99.00	0	none	0	0	132	1e-6
chr5-141184176-CGCG-C	chr5	141184176	CGCG	C	16540206	VQSRTrancheINDEL97.00to99.00	0	none	0	0	132	1e-6
chr5-141184176-CGCG-GGCG	chr5	141184176	CGCG	GGCG	16540206	VQSRTrancheINDEL97.00to99.00	0	none	0.5133710000000007	73	132	0.5133710000000007
chr5-141184179-G-*	chr5	141184179	G	*	5602078	VQSRTrancheSNP99.95to100.00	0	none	9e-6	0	130	9e-6
chr5-141184179-G-T	chr5	141184179	G	T	5602078	VQSRTrancheSNP99.95to100.00	0.50271	eas	0.3315099999999997	53	130	0.50271
chr5-141184180-C-CTT	chr5	141184180	C	CTT	16561113	VQSRTrancheINDEL99.50to99.90	2.7e-5	nfe	1.0799999999999996e-4	0	134	1.0799999999999996e-4
chr5-141184180-C-T	chr5	141184180	C	T	16561113	VQSRTrancheINDEL99.50to99.90	0.57145	eas	0.5042540000000006	73	134	0.57145
chr5-141184188-A-C	chr5	141184188	A	C	15952180	VQSRTrancheSNP99.95to100.00	0.57151	eas	0.5013590000000006	72	132	0.57151
chr5-141184248-C-T	chr5	141184248	C	T	434844	VQSRTrancheSNP99.80to99.90	0.048951	afr	0.006344	1	134	0.048951
chr5-141184278-T-C	chr5	141184278	T	C	10614126	VQSRTrancheSNP99.95to100.00	0.12735	afr	0.17433900000000002	22	134	0.17433900000000002
chr5-141184278-T-G	chr5	141184278	T	G	10614126	VQSRTrancheSNP99.95to100.00	2.736e-5	nfe	2.2000000000000003e-5	0	134	2.736e-5
chr5-141184356-T-C	chr5	141184356	T	C	33259769	VQSRTrancheSNP99.95to100.00	0.53865	eas	0.3751319999999995	46	134	0.53865
chr5-141184473-G-C	chr5	141184473	G	C	24897827	VQSRTrancheSNP99.95to100.00	0.52939	eas	0.211723	27	134	0.52939
chr5-141184513-C-T	chr5	141184513	C	T	30219885	VQSRTrancheSNP99.95to100.00	0.52982	eas	0.212882	27	134	0.52982
chr5-141184639-T-C	chr5	141184639	T	C	20545372	PASS	0.18375	mid	0.16806200000000002	19	134	0.18375
chr5-141184688-C-T	chr5	141184688	C	T	25569196	PASS	0.53002	eas	0.213044	27	134	0.53002
chr5-141184749-C-A	chr5	141184749	C	A	115875	PASS	0.019365	afr	0.00110799999999999	1	134	0.019365
chr5-141185019-C-T	chr5	141185019	C	T	3383954	PASS	0.24097	afr	0.173207	19	134	0.24097
chr5-141185086-T-C	chr5	141185086	T	C	2032852	PASS	0.2392	afr	0.166527	19	134	0.2392
chr5-141185097-T-A	chr5	141185097	T	A	1631665	PASS	0.18695	mid	0.151152	19	134	0.18695
chr5-141185287-G-A	chr5	141185287	G	A	6960	PASS	0.0093408	nfe	0.00183599999999999	0	14	0.0093408
chr5-141185337-G-A	chr5	141185337	G	A	7653	PASS	0.023326	nfe	0.002681	0	0	0.023326
chr5-141185337-G-T	chr5	141185337	G	T	7653	PASS	0	none	0	0	0	1e-6
chr5-141185407-CTTTT-C	chr5	141185407	CTTTT	C	35408.97	PASS	0	none	9e-6	0	0	9e-6
chr5-141185407-CTTTT-CT	chr5	141185407	CTTTT	CT	35408.97	PASS	0	none	6.999999999999998e-5	0	0	6.999999999999998e-5
chr5-141185407-CTTTT-CTT	chr5	141185407	CTTTT	CTT	35408.97	PASS	0	none	0.00124899999999999	0	0	0.00124899999999999
chr5-141185407-CTTTT-CTTT	chr5	141185407	CTTTT	CTTT	35408.97	PASS	0	none	0.022002	0	0	0.022002
chr5-141185407-CTTTT-CTTTTT	chr5	141185407	CTTTT	CTTTTT	35408.97	PASS	0	none	0.00379	0	0	0.00379
chr5-141185407-CTTTT-CTTTTTT	chr5	141185407	CTTTT	CTTTTTT	35408.97	PASS	0	none	5.2999999999999994e-5	0	0	5.2999999999999994e-5
chr5-141185471-T-C	chr5	141185471	T	C	216818	PASS	0.93745	afr	0.130923	0	0	0.93745
chr5-141185508-C-T	chr5	141185508	C	T	153349	PASS	0.62133	afr	0.09386700000000002	0	0	0.62133
chr5-141185593-G-A	chr5	141185593	G	A	12440	PASS	0.17051	nfe	0.00872399999999999	0	0	0.17051
chr5-141186466-G-A	chr5	141186466	G	A	31	PASS	0	none	0	0	0	1e-6
chr5-141187135-A-G	chr5	141187135	A	G	3158963	PASS	0.19248	mid	0.154598	20	134	0.19248
chr5-141187351-A-G	chr5	141187351	A	G	132562	PASS	0.0057756	nfe	0.002415	2	134	0.0057756
chr5-141187378-C-T	chr5	141187378	C	T	1881791	PASS	0.067448	mid	0.041531	4	134	0.067448
chr5-141187613-A-G	chr5	141187613	A	G	378249	PASS	0.0066045	mid	0.005442	2	134	0.0066045
chr5-141187690-G-T	chr5	141187690	G	T	15159750	PASS	0.52809	eas	0.213853	30	134	0.52809
chr5-141187838-T-C	chr5	141187838	T	C	2380458	PASS	0.16857	afr	0.03458100000000001	5	134	0.16857
chr5-141187871-A-G	chr5	141187871	A	G	15237910	PASS	0.52831	eas	0.215579	30	134	0.52831
chr5-141187903-G-T	chr5	141187903	G	T	491748	PASS	0.022775	mid	0.006525	1	134	0.022775
chr5-141188034-T-C	chr5	141188034	T	C	42988245	PASS	0.67536	eas	0.5902770000000005	75	134	0.67536
chr5-141188452-T-C	chr5	141188452	T	C	18688806	PASS	0.52831	eas	0.21566	30	134	0.52831
chr5-141188541-C-A	chr5	141188541	C	A	3538299	PASS	0.16851	afr	0.03450100000000001	5	134	0.16851
chr5-141188558-A-G	chr5	141188558	A	G	22554450	PASS	0.41138	afr	0.21442000000000003	25	134	0.41138
chr5-141188594-T-A	chr5	141188594	T	A	20133456	PASS	0.17932	mid	0.16776600000000003	20	134	0.17932
chr5-141188701-G-C	chr5	141188701	G	C	1412144	VQSRTrancheSNP99.90to99.95	0.036112	afr	0.01037199999999999	1	134	0.036112
chr5-141188806-A-G	chr5	141188806	A	G	32041232	VQSRTrancheSNP99.90to99.95	0.4128	afr	0.214662	25	134	0.4128
chr5-141188839-C-T	chr5	141188839	C	T	4050406	PASS	0.14509	afr	0.02831000000000001	4	134	0.14509
chr5-141189223-G-A	chr5	141189223	G	A	101302511	VQSRTrancheSNP99.95to100.00	0.7734	afr	0.5953380000000006	75	134	0.7734
chr5-141189296-G-T	chr5	141189296	G	T	318054	VQSRTrancheSNP99.95to100.00	0.005028	mid	0.01912300000000002	1	134	0.01912300000000002
chr5-141189425-C-T	chr5	141189425	C	T	18221689	ExcessHet	0.38497	eas	0.184658	28	134	0.38497
chr5-141189496-G-A	chr5	141189496	G	A	1148638	PASS	9.7495e-4	sas	2.2000000000000003e-5	0	134	9.7495e-4
chr5-141189496-G-C	chr5	141189496	G	C	1148638	PASS	0.021455	mid	0.01325199999999998	3	134	0.021455
chr5-141189643-G-A	chr5	141189643	G	A	8244	PASS	3.4129e-4	mid	5.2999999999999994e-5	1	134	3.4129e-4
chr5-141189780-G-A	chr5	141189780	G	A	4416469	PASS	0.52866	eas	0.206896	30	134	0.52866
chr5-141189780-G-C	chr5	141189780	G	C	4416469	PASS	0	none	0	0	134	1e-6
chr5-141189780-G-T	chr5	141189780	G	T	4416469	PASS	0	none	0	0	134	1e-6
chr5-141189848-AC-A	chr5	141189848	AC	A	1070.97	VQSRTrancheINDEL95.00to96.00	0.001638	afr	9e-6	1	134	0.001638
chr5-141189954-G-C	chr5	141189954	G	C	2349909	PASS	0.59573	eas	0.363795	54	130	0.59573
chr5-141189964-AT-A	chr5	141189964	AT	A	1072303	PASS	0.22585	afr	0.14727600000000002	19	134	0.22585
chr5-141189964-AT-CT	chr5	141189964	AT	CT	1072303	PASS	0	none	0	0	134	1e-6
chr5-141189965-TG-*	chr5	141189965	TG	*	84	PASS	0	none	0.14726	19	130	0.14726
chr5-141189965-TG-GG	chr5	141189965	TG	GG	84	PASS	0	none	9e-6	0	130	9e-6
chr5-141189965-TG-T	chr5	141189965	TG	T	84	PASS	0	none	0	0	130	1e-6
chr5-141190178-G-*	chr5	141190178	G	*	6166	PASS	0	none	0	0	0	1e-6
chr5-141190178-G-GT	chr5	141190178	G	GT	6166	PASS	0	none	3.6999999999999985e-5	0	0	3.6999999999999985e-5
chr5-141190178-G-GTT	chr5	141190178	G	GTT	6166	PASS	0	none	6.999999999999998e-5	0	0	6.999999999999998e-5
chr5-141190178-G-GTTT	chr5	141190178	G	GTTT	6166	PASS	0	none	7.240000000000005e-4	0	0	7.240000000000005e-4
chr5-141190178-G-GTTTT	chr5	141190178	G	GTTTT	6166	PASS	0	none	6.540000000000003e-4	0	0	6.540000000000003e-4
chr5-141190178-G-GTTTTT	chr5	141190178	G	GTTTTT	6166	PASS	0	none	3.590000000000004e-4	0	0	3.590000000000004e-4
chr5-141190178-G-GTTTTTT	chr5	141190178	G	GTTTTTT	6166	PASS	0	none	1.47e-4	0	0	1.47e-4
chr5-141190178-G-GTTTTTTT	chr5	141190178	G	GTTTTTTT	6166	PASS	0	none	6.999999999999998e-5	0	0	6.999999999999998e-5
chr5-141190178-G-T	chr5	141190178	G	T	6166	PASS	0	none	1.0699999999999996e-4	0	0	1.0699999999999996e-4
chr5-141190182-GTTT-*	chr5	141190182	GTTT	*	71395	PASS	0	none	3.6999999999999985e-5	0	0	3.6999999999999985e-5
chr5-141190182-GTTT-G	chr5	141190182	GTTT	G	71395	PASS	0	none	9e-6	0	0	9e-6
chr5-141190182-GTTT-GT	chr5	141190182	GTTT	GT	71395	PASS	0	none	2.93e-4	0	0	2.93e-4
chr5-141190182-GTTT-GTT	chr5	141190182	GTTT	GTT	71395	PASS	0	none	0.00379	0	0	0.00379
chr5-141190182-GTTT-GTTTT	chr5	141190182	GTTT	GTTTT	71395	PASS	0	none	0.022055	0	0	0.022055
chr5-141190182-GTTT-GTTTTT	chr5	141190182	GTTT	GTTTTT	71395	PASS	0	none	0.005525	0	0	0.005525
chr5-141190182-GTTT-GTTTTTT	chr5	141190182	GTTT	GTTTTTT	71395	PASS	0	none	0.005961	0	0	0.005961
chr5-141190182-GTTT-GTTTTTTT	chr5	141190182	GTTT	GTTTTTTT	71395	PASS	0	none	0.00124899999999999	0	0	0.00124899999999999
chr5-141190182-GTTT-GTTTTTTTT	chr5	141190182	GTTT	GTTTTTTTT	71395	PASS	0	none	4.03e-4	0	0	4.03e-4
chr5-141190182-GTTT-GTTTTTTTTT	chr5	141190182	GTTT	GTTTTTTTTT	71395	PASS	0	none	1.6699999999999994e-4	0	0	1.6699999999999994e-4
chr5-141190182-GTTT-GTTTTTTTTTT	chr5	141190182	GTTT	GTTTTTTTTTT	71395	PASS	0	none	0	0	0	1e-6
chr5-141190182-GTTT-TTTT	chr5	141190182	GTTT	TTTT	71395	PASS	0	none	0.004655	0	0	0.004655
chr5-141190183-T-*	chr5	141190183	T	*	466.97	VQSRTrancheINDEL99.00to99.50	0	none	0.004273	0	0	0.004273
chr5-141190183-T-TTTG	chr5	141190183	T	TTTG	466.97	VQSRTrancheINDEL99.00to99.50	0	none	1.0699999999999996e-4	0	0	1.0699999999999996e-4
chr5-141190338-T-C	chr5	141190338	T	C	134104	PASS	0.4583	nfe	0.08576600000000001	0	0	0.4583
chr5-141191071-G-A	chr5	141191071	G	A	25574	PASS	0.16427	nfe	0.018869	0	0	0.16427
chr5-141191806-G-C	chr5	141191806	G	C	18111	PASS	0	none	0.01302099999999998	0	0	0.01302099999999998
chr5-141191953-T-C	chr5	141191953	T	C	107102	PASS	0.26688	nfe	0.06203300000000001	0	0	0.26688
chr5-141192726-G-A	chr5	141192726	G	A	115993	PASS	0.0030972	nfe	0.00181699999999999	1	134	0.0030972
chr5-141192795-C-G	chr5	141192795	C	G	1233	PASS	0	none	0	1	134	1e-6
chr5-141192883-G-T	chr5	141192883	G	T	140789	PASS	0.0041093	nfe	0.00181699999999999	1	134	0.0041093
chr5-141193095-C-A	chr5	141193095	C	A	36068318	PASS	4.5159e-4	sas	2.2000000000000003e-5	0	134	4.5159e-4
chr5-141193095-C-T	chr5	141193095	C	T	36068318	PASS	0.58042	eas	0.43203899999999984	55	134	0.58042
chr5-141193190-C-G	chr5	141193190	C	G	10636125	PASS	0.18252	sas	0.14068200000000003	20	134	0.18252
chr5-141193268-C-T	chr5	141193268	C	T	560673	PASS	0.0081154	nfe	0.006189	1	134	0.0081154
chr5-141193866-G-*	chr5	141193866	G	*	59678018	VQSRTrancheSNP99.90to99.95	0	none	0	0	134	1e-6
chr5-141193866-G-C	chr5	141193866	G	C	59678018	VQSRTrancheSNP99.90to99.95	0.58096	eas	0.43214699999999984	55	134	0.58096
chr5-141193869-C-G	chr5	141193869	C	G	59589184	VQSRTrancheSNP99.95to100.00	0.58108	eas	0.43211999999999984	55	134	0.58108
chr5-141193888-G-A	chr5	141193888	G	A	2113282	VQSRTrancheSNP99.70to99.80	0.03018	nfe	0.020945	3	134	0.03018
chr5-141193888-G-C	chr5	141193888	G	C	2113282	VQSRTrancheSNP99.70to99.80	7.453e-5	nfe	9e-6	0	134	7.453e-5
chr5-141193935-C-G	chr5	141193935	C	G	13584553	VQSRTrancheSNP99.80to99.90	0.17186	amr	0.16523400000000002	20	134	0.17186
chr5-141193952-C-G	chr5	141193952	C	G	1221180	PASS	0.023606	nfe	0.01291099999999999	3	134	0.023606
chr5-141194040-G-*	chr5	141194040	G	*	117601	PASS	0	none	0	0	134	1e-6
chr5-141194040-G-A	chr5	141194040	G	A	117601	PASS	0.0026372	nfe	0.00125299999999999	2	134	0.0026372
chr5-141194136-G-C	chr5	141194136	G	C	3303909	PASS	0.1599	afr	0.031709	5	134	0.1599
chr5-141194181-A-C	chr5	141194181	A	C	69831605	VQSRTrancheSNP99.90to99.95	0.67483	eas	0.5892490000000005	75	134	0.67483
chr5-141194457-A-G	chr5	141194457	A	G	230796	VQSRTrancheSNP99.95to100.00	0.0032246	mid	0.006499	2	134	0.006499
chr5-141194469-G-T	chr5	141194469	G	T	1923361	PASS	0.021465	nfe	0.01139199999999999	1	134	0.021465
chr5-141194472-C-A	chr5	141194472	C	A	13484713	VQSRTrancheSNP99.95to100.00	0	none	0	0	134	1e-6
chr5-141194472-C-G	chr5	141194472	C	G	13484713	VQSRTrancheSNP99.95to100.00	0.4997	eas	0.207517	30	134	0.4997
chr5-141194472-C-T	chr5	141194472	C	T	13484713	VQSRTrancheSNP99.95to100.00	1.64e-5	sas	0	0	134	1.64e-5
chr5-141194530-T-G	chr5	141194530	T	G	5689999	VQSRTrancheSNP99.95to100.00	0.45823	eas	0.193013	28	134	0.45823
chr5-141194596-CAGGCCG-*	chr5	141194596	CAGGCCG	*	20389647	PASS	0	none	0	0	134	1e-6
chr5-141194596-CAGGCCG-C	chr5	141194596	CAGGCCG	C	20389647	PASS	0.5271	eas	0.394891	55	134	0.5271
chr5-141194596-CAGGCCG-GAGGCCG	chr5	141194596	CAGGCCG	GAGGCCG	20389647	PASS	0	none	2.2000000000000003e-5	0	134	2.2000000000000003e-5
chr5-141194602-G-*	chr5	141194602	G	*	9010	PASS	0	none	0.394918	55	134	0.394918
chr5-141194602-G-C	chr5	141194602	G	C	9010	PASS	3.4827e-4	amr	3.6000000000000035e-4	0	134	3.6000000000000035e-4
chr5-141194636-C-G	chr5	141194636	C	G	943365	VQSRTrancheSNP99.80to99.90	0.019696	nfe	0.00904199999999999	1	134	0.019696
chr5-141194957-G-T	chr5	141194957	G	T	269814	PASS	0.011387	nfe	0.00870399999999999	2	134	0.011387
chr5-141195287-T-C	chr5	141195287	T	C	37416	PASS	0.0224	afr	0.00959099999999999	0	42	0.0224
chr5-141195287-T-G	chr5	141195287	T	G	37416	PASS	0	none	9e-6	0	42	9e-6
chr5-141195422-C-T	chr5	141195422	C	T	1092	PASS	0	none	3.3700000000000044e-4	0	0	3.3700000000000044e-4
chr5-141199513-CA-C	chr5	141199513	CA	C	73868.97	PASS	0.09307	afr	0.007689	1	130	0.09307
chr5-141199726-G-A	chr5	141199726	G	A	85982	PASS	0.0016678	nfe	0.002389	1	134	0.002389
chr5-141199785-A-G	chr5	141199785	A	G	7356280	PASS	0.24059	afr	0.178703	20	134	0.24059
chr5-141199794-G-A	chr5	141199794	G	A	1499727	PASS	0.16878	afr	0.03450100000000001	5	134	0.16878
chr5-141200001-A-G	chr5	141200001	A	G	19914	PASS	5.0174e-4	nfe	1.6699999999999994e-4	1	134	5.0174e-4
chr5-141200261-G-A	chr5	141200261	G	A	963280	PASS	0.016021	mid	0.01272699999999999	3	134	0.016021
chr5-141200920-T-A	chr5	141200920	T	A	1373242	PASS	0.22973	eas	0.015775	3	134	0.22973
chr5-141201119-C-G	chr5	141201119	C	G	994635	PASS	0.010454	nfe	0.007794	2	134	0.010454
chr5-141201199-T-*	chr5	141201199	T	*	25502591	PASS	0	none	0	0	134	1e-6
chr5-141201199-T-C	chr5	141201199	T	C	25502591	PASS	0.17535	mid	0.16800800000000002	20	134	0.17535
chr5-141201358-C-G	chr5	141201358	C	G	98675268	VQSRTrancheSNP99.95to100.00	0.70502	afr	0.4550789999999993	55	134	0.70502
chr5-141201368-G-A	chr5	141201368	G	A	1507595	ExcessHet	0.014993	mid	0.09399400000000002	2	134	0.09399400000000002
chr5-141201394-T-A	chr5	141201394	T	A	738252	ExcessHet	3.0637e-4	amr	0	0	134	3.0637e-4
chr5-141201394-T-G	chr5	141201394	T	G	738252	ExcessHet	0.0045179	mid	0.04475800000000001	2	134	0.04475800000000001
chr5-141201433-C-G	chr5	141201433	C	G	72360	VQSRTrancheSNP99.80to99.90	5.567e-4	nfe	2.5100000000000014e-4	1	134	5.567e-4
chr5-141201433-C-T	chr5	141201433	C	T	72360	VQSRTrancheSNP99.80to99.90	0	none	0	0	134	1e-6
chr5-141201506-C-T	chr5	141201506	C	T	1127796	VQSRTrancheSNP99.70to99.80	0.0094574	nfe	0.00831399999999999	1	134	0.0094574
chr5-141201556-C-T	chr5	141201556	C	T	8544596	VQSRTrancheSNP99.80to99.90	0.25562	afr	0.06895100000000001	8	134	0.25562
chr5-141201647-C-A	chr5	141201647	C	A	33341340	PASS	0.52742	eas	0.211049	29	134	0.52742
chr5-141201937-G-C	chr5	141201937	G	C	21340335	PASS	8.2692e-4	sas	2.2000000000000003e-5	0	134	8.2692e-4
chr5-141201937-G-T	chr5	141201937	G	T	21340335	PASS	0.52796	eas	0.213853	30	134	0.52796
chr5-141202301-ATTTTT-*	chr5	141202301	ATTTTT	*	1945459	ExcessHet	0	none	8.9e-5	0	124	8.9e-5
chr5-141202301-ATTTTT-A	chr5	141202301	ATTTTT	A	1945459	ExcessHet	0	none	9e-6	0	124	9e-6
chr5-141202301-ATTTTT-AT	chr5	141202301	ATTTTT	AT	1945459	ExcessHet	0	none	4.500000000000005e-4	1	124	4.500000000000005e-4
chr5-141202301-ATTTTT-ATT	chr5	141202301	ATTTTT	ATT	1945459	ExcessHet	0	none	0.00593	0	124	0.00593
chr5-141202301-ATTTTT-ATTT	chr5	141202301	ATTTTT	ATTT	1945459	ExcessHet	0	none	0.04656000000000002	4	124	0.04656000000000002
chr5-141202301-ATTTTT-ATTTT	chr5	141202301	ATTTTT	ATTTT	1945459	ExcessHet	0	none	0.2839619999999998	45	124	0.2839619999999998
chr5-141202301-ATTTTT-ATTTTTT	chr5	141202301	ATTTTT	ATTTTTT	1945459	ExcessHet	0	none	0.119052	13	124	0.119052
chr5-141202301-ATTTTT-ATTTTTTT	chr5	141202301	ATTTTT	ATTTTTTT	1945459	ExcessHet	0	none	0.011336	0	124	0.011336
chr5-141202301-ATTTTT-ATTTTTTTT	chr5	141202301	ATTTTT	ATTTTTTTT	1945459	ExcessHet	0	none	0.00120399999999999	0	124	0.00120399999999999
chr5-141202301-ATTTTT-ATTTTTTTTT	chr5	141202301	ATTTTT	ATTTTTTTTT	1945459	ExcessHet	0	none	3.6999999999999985e-5	0	124	3.6999999999999985e-5
chr5-141202301-ATTTTT-ATTTTTTTTTT	chr5	141202301	ATTTTT	ATTTTTTTTTT	1945459	ExcessHet	0	none	9e-6	0	124	9e-6
chr5-141202301-ATTTTT-TTTTTT	chr5	141202301	ATTTTT	TTTTTT	1945459	ExcessHet	0	none	9.640000000000004e-4	0	124	9.640000000000004e-4
chr5-141202384-C-T	chr5	141202384	C	T	26196	PASS	0.0067681	mid	0.004441	1	130	0.0067681
chr5-141202385-C-A	chr5	141202385	C	A	812402	PASS	0.21978	afr	0.14921600000000002	18	128	0.21978
chr5-141202467-ATTTTTTTT-A	chr5	141202467	ATTTTTTTT	A	208276	PASS	0	none	0	0	20	1e-6
chr5-141202467-ATTTTTTTT-ATTTTT	chr5	141202467	ATTTTTTTT	ATTTTT	208276	PASS	0	none	3.6999999999999985e-5	0	20	3.6999999999999985e-5
chr5-141202467-ATTTTTTTT-ATTTTTT	chr5	141202467	ATTTTTTTT	ATTTTTT	208276	PASS	0	none	0.005169	0	20	0.005169
chr5-141202467-ATTTTTTTT-ATTTTTTT	chr5	141202467	ATTTTTTTT	ATTTTTTT	208276	PASS	0	none	0.085759	1	20	0.085759
chr5-141202467-ATTTTTTTT-ATTTTTTTTT	chr5	141202467	ATTTTTTTT	ATTTTTTTTT	208276	PASS	0	none	0.02766600000000002	0	20	0.02766600000000002
chr5-141202467-ATTTTTTTT-ATTTTTTTTTT	chr5	141202467	ATTTTTTTT	ATTTTTTTTTT	208276	PASS	0	none	7.250000000000005e-4	0	20	7.250000000000005e-4
chr5-141202467-ATTTTTTTT-ATTTTTTTTTTT	chr5	141202467	ATTTTTTTT	ATTTTTTTTTTT	208276	PASS	0	none	2.2000000000000003e-5	0	20	2.2000000000000003e-5
chr5-141202467-ATTTTTTTT-CTTTTTTTT	chr5	141202467	ATTTTTTTT	CTTTTTTTT	208276	PASS	0	none	0	0	20	1e-6
chr5-141202467-ATTTTTTTT-TTTTTTTTT	chr5	141202467	ATTTTTTTT	TTTTTTTTT	208276	PASS	0	none	3.590000000000004e-4	0	20	3.590000000000004e-4
chr5-141202468-T-*	chr5	141202468	T	*	42	PASS	0	none	0.091181	1	6	0.091181
chr5-141202468-T-A	chr5	141202468	T	A	42	PASS	0	none	3.6999999999999985e-5	0	6	3.6999999999999985e-5
chr5-141202473-T-*	chr5	141202473	T	*	9492	PASS	0	none	0	0	26	1e-6
chr5-141202473-T-G	chr5	141202473	T	G	9492	PASS	0.013228	afr	0.00127399999999999	0	26	0.013228
chr5-141202538-C-A	chr5	141202538	C	A	5168	PASS	0.0011574	amr	0.00132099999999999	0	0	0.00132099999999999
chr5-141202582-C-A	chr5	141202582	C	A	403318	PASS	0.64534	amr	0.16321200000000002	0	0	0.64534
chr5-141202582-C-G	chr5	141202582	C	G	403318	PASS	0	none	9e-6	0	0	9e-6
chr5-141202605-CTT-C	chr5	141202605	CTT	C	4826	VQSRTrancheINDEL99.50to99.90	0	none	9e-6	0	0	9e-6
chr5-141202605-CTT-CT	chr5	141202605	CTT	CT	4826	VQSRTrancheINDEL99.50to99.90	0	none	6.080000000000004e-4	0	0	6.080000000000004e-4
chr5-141202605-CTT-CTTT	chr5	141202605	CTT	CTTT	4826	VQSRTrancheINDEL99.50to99.90	0	none	0.002157	0	0	0.002157
chr5-141202605-CTT-CTTTT	chr5	141202605	CTT	CTTTT	4826	VQSRTrancheINDEL99.50to99.90	0	none	9e-6	0	0	9e-6
chr5-141202605-CTT-TTT	chr5	141202605	CTT	TTT	4826	VQSRTrancheINDEL99.50to99.90	0	none	8.9e-5	0	0	8.9e-5
chr5-141203420-C-T	chr5	141203420	C	T	6474	PASS	0	none	0.004604	0	0	0.004604
chr5-141208764-G-A	chr5	141208764	G	A	21071	PASS	0.0038185	nfe	0.002065	1	134	0.0038185
chr5-141208801-C-T	chr5	141208801	C	T	5006433	PASS	0.66392	afr	0.3508909999999996	46	134	0.66392
chr5-141209504-G-A	chr5	141209504	G	A	2024	PASS	2.455e-5	nfe	0	1	134	2.455e-5
chr5-141210166-C-T	chr5	141210166	C	T	17434018	PASS	0.18355	mid	0.14732900000000002	20	134	0.18355
chr5-141210290-C-A	chr5	141210290	C	A	16039	PASS	1.4351e-4	sas	0	0	134	1.4351e-4
chr5-141210290-C-G	chr5	141210290	C	G	16039	PASS	1.3298e-4	nfe	9e-6	1	134	1.3298e-4
chr5-141210371-C-A	chr5	141210371	C	A	23790	VQSRTrancheINDEL99.90to99.95	1.213e-5	nfe	0	1	134	1.213e-5
chr5-141210371-C-CCT	chr5	141210371	C	CCT	23790	VQSRTrancheINDEL99.90to99.95	0	none	7.099999999999998e-5	0	134	7.099999999999998e-5
chr5-141210476-C-T	chr5	141210476	C	T	247911	PASS	0.0030245	nfe	0.00110799999999999	1	134	0.0030245
chr5-141210609-G-A	chr5	141210609	G	A	1086857	VQSRTrancheSNP99.80to99.90	0.0078943	nfe	0.005571	1	134	0.0078943
chr5-141210717-T-A	chr5	141210717	T	A	1220557	VQSRTrancheSNP99.70to99.80	0.0081298	nfe	0.006421	1	134	0.0081298
chr5-141210778-T-G	chr5	141210778	T	G	149736	PASS	0.010599	afr	8.930000000000006e-4	1	134	0.010599
chr5-141210860-G-T	chr5	141210860	G	T	176260	VQSRTrancheSNP99.70to99.80	0.0016581	nfe	9.160000000000004e-4	3	134	0.0016581
chr5-141210980-G-A	chr5	141210980	G	A	458540	PASS	0.0046948	nfe	0.004135	1	134	0.0046948
chr5-141211069-C-G	chr5	141211069	C	G	760423	PASS	0.036586	sas	0.00802799999999999	1	134	0.036586
chr5-141211086-G-A	chr5	141211086	G	A	259257	PASS	0.006088	nfe	0.002565	2	134	0.006088
chr5-141211194-A-G	chr5	141211194	A	G	20358280	PASS	0.69311	afr	0.3824019999999997	45	134	0.69311
chr5-141214112-C-T	chr5	141214112	C	T	22662	VQSRTrancheSNP99.80to99.90	4.4663e-4	afr	0.00181699999999999	1	134	0.00181699999999999
chr5-141214310-C-CG	chr5	141214310	C	CG	64389.97	VQSRTrancheINDEL99.50to99.90	0.0021489	nfe	9.640000000000004e-4	2	134	0.0021489
chr5-141214870-A-G	chr5	141214870	A	G	6549380	ExcessHet	0.25314	eas	0.17335	21	130	0.25314
chr5-141214894-G-A	chr5	141214894	G	A	1711337	ExcessHet	0.0057544	sas	0.10857000000000004	1	132	0.10857000000000004
chr5-141214895-G-A	chr5	141214895	G	A	1656524	ExcessHet	0.0057891	sas	0.107227	1	132	0.107227
chr5-141214898-G-A	chr5	141214898	G	A	1413654	ExcessHet	0.00526	sas	0.099492	1	132	0.099492
chr5-141214967-CTT-C	chr5	141214967	CTT	C	2109.97	PASS	0	none	0	1	134	1e-6
chr5-141215534-C-A	chr5	141215534	C	A	40743039	VQSRTrancheSNP99.95to100.00	6.179e-5	mid	0	0	134	6.179e-5
chr5-141215534-C-G	chr5	141215534	C	G	40743039	VQSRTrancheSNP99.95to100.00	0.66199	afr	0.3806449999999997	45	134	0.66199
chr5-141215611-G-A	chr5	141215611	G	A	17585927	VQSRTrancheSNP99.95to100.00	3e-7	nfe	2.2000000000000003e-5	0	134	2.2000000000000003e-5
chr5-141215611-G-C	chr5	141215611	G	C	17585927	VQSRTrancheSNP99.95to100.00	1.94e-6	nfe	0	0	134	1.94e-6
chr5-141215611-G-T	chr5	141215611	G	T	17585927	VQSRTrancheSNP99.95to100.00	0.18328	sas	0.147437	20	134	0.18328
chr5-141215730-A-G	chr5	141215730	A	G	956555	VQSRTrancheSNP99.90to99.95	0.0051801	nfe	0.003804	1	134	0.0051801
chr5-141215734-C-G	chr5	141215734	C	G	969363	VQSRTrancheSNP99.95to100.00	0.0051764	nfe	0.003778	1	134	0.0051764
chr5-141215734-C-T	chr5	141215734	C	T	969363	VQSRTrancheSNP99.95to100.00	1.295e-5	nfe	0	0	134	1.295e-5
chr5-141215744-C-T	chr5	141215744	C	T	1006142	VQSRTrancheSNP99.95to100.00	0.0052422	nfe	0.003855	1	134	0.0052422
chr5-141215752-C-A	chr5	141215752	C	A	976126	VQSRTrancheSNP99.90to99.95	0.005173	nfe	0.003778	1	134	0.005173
chr5-141215771-G-C	chr5	141215771	G	C	12362725	PASS	0.12768	afr	0.07050500000000001	5	134	0.12768
chr5-141215803-C-T	chr5	141215803	C	T	28042240	VQSRTrancheSNP99.70to99.80	0.25494	afr	0.18234100000000003	24	134	0.25494
chr5-141216053-G-A	chr5	141216053	G	A	22334496	PASS	0.18327	sas	0.147383	20	134	0.18327
chr5-141216184-C-T	chr5	141216184	C	T	20650283	VQSRTrancheSNP99.90to99.95	0.19119	mid	0.16792800000000002	20	134	0.19119
chr5-141216230-T-C	chr5	141216230	T	C	18212762	VQSRTrancheSNP99.80to99.90	0.18876	mid	0.16795500000000002	20	134	0.18876
chr5-141216590-C-T	chr5	141216590	C	T	5586061	PASS	0.18234	sas	0.14057400000000003	19	134	0.18234
chr5-141216717-C-T	chr5	141216717	C	T	15904	PASS	0.0015505	nfe	6.100000000000004e-4	1	134	0.0015505
chr5-141217132-A-G	chr5	141217132	A	G	157911	PASS	0.20442	afr	0.076549	0	0	0.20442
chr5-141223101-C-T	chr5	141223101	C	T	1798	PASS	0.0021758	nfe	4.03e-4	0	4	0.0021758
chr5-141223250-GAA-*	chr5	141223250	GAA	*	120971.97	PASS	0	none	0	0	108	1e-6
chr5-141223250-GAA-G	chr5	141223250	GAA	G	120971.97	PASS	0	none	0	0	108	1e-6
chr5-141223250-GAA-GA	chr5	141223250	GAA	GA	120971.97	PASS	0	none	0.01015599999999999	0	108	0.01015599999999999
chr5-141223250-GAA-GAAA	chr5	141223250	GAA	GAAA	120971.97	PASS	0	none	0.04059600000000002	7	108	0.04059600000000002
chr5-141223250-GAA-GAAAA	chr5	141223250	GAA	GAAAA	120971.97	PASS	0	none	5.180000000000002e-4	0	108	5.180000000000002e-4
chr5-141223250-GAA-GAAAAA	chr5	141223250	GAA	GAAAAA	120971.97	PASS	0	none	0	0	108	1e-6
chr5-141223956-A-G	chr5	141223956	A	G	382250	PASS	0.013847	nfe	0.00781999999999999	2	134	0.013847
chr5-141224351-C-T	chr5	141224351	C	T	218008	PASS	0.0055862	nfe	0.00411	2	134	0.0055862
chr5-141224992-G-C	chr5	141224992	G	C	4117097	PASS	0.22919	afr	0.03636400000000001	4	134	0.22919
chr5-141225149-C-A	chr5	141225149	C	A	50826803	PASS	0.61601	afr	0.3767799999999996	45	134	0.61601
chr5-141225410-G-A	chr5	141225410	G	A	222719	PASS	0.020338	afr	0.00164499999999999	1	134	0.020338
chr5-141225419-C-G	chr5	141225419	C	G	79603	VQSRTrancheSNP99.70to99.80	0.0069706	sas	3.820000000000003e-4	1	134	0.0069706
chr5-141225458-T-G	chr5	141225458	T	G	88787079	VQSRTrancheSNP99.95to100.00	0.85379	afr	0.6615250000000004	84	134	0.85379
chr5-141225506-C-T	chr5	141225506	C	T	21718317	PASS	0.27125	afr	0.1835	24	134	0.27125
chr5-141225521-G-T	chr5	141225521	G	T	1373323	VQSRTrancheSNP99.95to100.00	0.023019	nfe	0.01369799999999999	2	134	0.023019
chr5-141225590-C-G	chr5	141225590	C	G	1907058	PASS	0.022015	nfe	0.01846300000000001	4	134	0.022015
chr5-141225936-T-C	chr5	141225936	T	C	220924	PASS	0.011972	nfe	0.007742	1	134	0.011972
chr5-141226029-A-G	chr5	141226029	A	G	2623941	PASS	0.33385	afr	0.179377	21	134	0.33385
chr5-141226310-G-A	chr5	141226310	G	A	4753	PASS	0	none	0.00112799999999999	0	2	0.00112799999999999
chr5-141235300-T-A	chr5	141235300	T	A	45443714	PASS	0.9958	nfe	0.7425700000000001	0	0	0.9958
chr5-141235529-C-G	chr5	141235529	C	G	66291	PASS	0.002295	amr	0.002339	1	124	0.002339
chr5-141235616-C-T	chr5	141235616	C	T	156760	PASS	0.033923	afr	0.00439	1	134	0.033923
chr5-141235622-G-A	chr5	141235622	G	A	160340	PASS	0.03429	afr	0.00439	1	134	0.03429
chr5-141235649-C-T	chr5	141235649	C	T	5667107	PASS	0.39606	afr	0.192905	25	134	0.39606
chr5-141235697-A-G	chr5	141235697	A	G	6128115	PASS	0.40352	afr	0.196841	25	134	0.40352
chr5-141235782-G-A	chr5	141235782	G	A	26513	PASS	7.3021e-4	nfe	3.3800000000000046e-4	1	134	7.3021e-4
chr5-141235782-G-T	chr5	141235782	G	T	26513	PASS	2.63e-6	nfe	9e-6	0	134	9e-6
chr5-141235841-C-G	chr5	141235841	C	G	9965024	PASS	0.18345	mid	0.16903200000000002	20	134	0.18345
chr5-141235929-TTCG-T	chr5	141235929	TTCG	T	23044892.97	VQSRTrancheINDEL99.00to99.50	0.37187	afr	0.195628	25	134	0.37187
chr5-141235932-G-*	chr5	141235932	G	*	16290	VQSRTrancheSNP99.80to99.90	0	none	0.195628	25	134	0.195628
chr5-141235932-G-C	chr5	141235932	G	C	16290	VQSRTrancheSNP99.80to99.90	2.207e-5	amr	0	0	134	2.207e-5
chr5-141236037-G-A	chr5	141236037	G	A	20455873	PASS	0.40459	afr	0.193552	25	134	0.40459
chr5-141236161-A-G	chr5	141236161	A	G	23583043	PASS	0.41593	afr	0.196921	25	134	0.41593
chr5-141236289-G-A	chr5	141236289	G	A	26781399	PASS	0.19526	mid	0.16887000000000002	20	134	0.19526
chr5-141236425-G-T	chr5	141236425	G	T	1652171	VQSRTrancheSNP99.95to100.00	0.016194	mid	0.01225599999999998	2	134	0.016194
chr5-141236506-C-T	chr5	141236506	C	T	3738	VQSRTrancheSNP99.90to99.95	3e-7	nfe	0	1	134	1e-6
chr5-141236709-GCGGCCT-G	chr5	141236709	GCGGCCT	G	140838.97	VQSRTrancheINDEL99.50to99.90	0.0010649	nfe	8.210000000000002e-4	2	134	0.0010649
chr5-141236811-G-A	chr5	141236811	G	A	1706502	PASS	0.046532	nfe	0.02820300000000001	8	134	0.046532
chr5-141240653-GCCAC-G	chr5	141240653	GCCAC	G	4108219.97	PASS	0.26149	afr	0.119669	0	0	0.26149
chr5-141240660-T-C	chr5	141240660	T	C	3912463	PASS	0.17997	amr	0.11345600000000002	0	0	0.17997
chr5-141240862-AT-A	chr5	141240862	AT	A	2053263.97	PASS	0.24826	afr	0.14023400000000005	6	66	0.24826
chr5-141241224-A-G	chr5	141241224	A	G	10740576	PASS	0.52415	eas	0.21212700000000004	30	134	0.52415
chr5-141241306-GAAC-G	chr5	141241306	GAAC	G	18870377.97	PASS	0.27033	afr	0.183742	20	134	0.27033
chr5-141241351-GACTCGGGC-G	chr5	141241351	GACTCGGGC	G	27524537.97	PASS	0.4155	afr	0.193795	25	134	0.4155
chr5-141241355-CG-*	chr5	141241355	CG	*	8556	PASS	0	none	0.193795	25	134	0.193795
chr5-141241355-CG-C	chr5	141241355	CG	C	8556	PASS	9.3436e-4	sas	9e-6	0	134	9.3436e-4
chr5-141241355-CG-GG	chr5	141241355	CG	GG	8556	PASS	0	none	0	0	134	1e-6
chr5-141241356-G-*	chr5	141241356	G	*	29012	PASS	0	none	0.193849	25	134	0.193849
chr5-141241356-G-A	chr5	141241356	G	A	29012	PASS	1.402e-5	sas	3.6999999999999985e-5	0	134	3.6999999999999985e-5
chr5-141241356-G-C	chr5	141241356	G	C	29012	PASS	3.279e-5	nfe	9e-6	0	134	3.279e-5
chr5-141241750-G-T	chr5	141241750	G	T	21449237	PASS	0.2716	afr	0.180158	20	134	0.2716
chr5-141241888-G-A	chr5	141241888	G	A	219956	PASS	0.0034813	nfe	0.002165	1	134	0.0034813
chr5-141242234-G-A	chr5	141242234	G	A	875336	PASS	0.056563	nfe	0.041691	12	134	0.056563
chr5-141242350-T-*	chr5	141242350	T	*	201489	PASS	0	none	0	0	134	1e-6
chr5-141242350-T-G	chr5	141242350	T	G	201489	PASS	0.028355000000000002	nfe	0.02123600000000002	3	134	0.028355000000000002
chr5-141242372-T-C	chr5	141242372	T	C	402	PASS	1.432e-5	nfe	0	1	134	1.432e-5
chr5-141242372-T-G	chr5	141242372	T	G	402	PASS	0	none	9e-6	0	134	9e-6
chr5-141242380-G-A	chr5	141242380	G	A	2082765	PASS	0.66266	afr	0.3150949999999998	45	134	0.66266
chr5-141242380-G-T	chr5	141242380	G	T	2082765	PASS	0	none	0	0	134	1e-6
chr5-141242474-C-T	chr5	141242474	C	T	403259	PASS	0.24899	afr	0.106671	10	70	0.24899
chr5-141242885-G-C	chr5	141242885	G	C	48	PASS	0	none	0	0	0	1e-6
chr5-141242887-T-C	chr5	141242887	T	C	48	PASS	0	none	0	0	0	1e-6
chr5-141245148-A-G	chr5	141245148	A	G	16624	PASS	0.019443	afr	0.003013	0	74	0.019443
chr5-141245148-A-T	chr5	141245148	A	T	16624	PASS	0	none	9e-6	0	74	9e-6
chr5-141245639-C-T	chr5	141245639	C	T	1776775	PASS	0.095804	sas	0.03516600000000002	4	134	0.095804
chr5-141246061-C-T	chr5	141246061	C	T	465449	PASS	0.0070617	mid	0.005983	1	134	0.0070617
chr5-141246961-C-G	chr5	141246961	C	G	23633848	PASS	0.037638	afr	0.004416	1	134	0.037638
chr5-141246961-C-T	chr5	141246961	C	T	23633848	PASS	0.18317	mid	0.165611	20	134	0.18317
chr5-141246994-T-C	chr5	141246994	T	C	403606	VQSRTrancheSNP99.95to100.00	0.059992	afr	0.004877	1	134	0.059992
chr5-141246998-A-C	chr5	141246998	A	C	44443019	PASS	0.52425	eas	0.21153400000000003	30	134	0.52425
chr5-141247003-C-A	chr5	141247003	C	A	44268475	PASS	0.52415	eas	0.21153400000000003	30	134	0.52415
chr5-141247059-G-*	chr5	141247059	G	*	90358611	PASS	0	none	0	0	134	1e-6
chr5-141247059-G-A	chr5	141247059	G	A	90358611	PASS	0.74751	afr	0.5954200000000006	75	134	0.74751
chr5-141247109-G-C	chr5	141247109	G	C	9036	PASS	3.984e-5	afr	9e-6	1	134	3.984e-5
chr5-141247156-T-G	chr5	141247156	T	G	29023660	PASS	0.18482	mid	0.166716	20	134	0.18482
chr5-141247199-C-T	chr5	141247199	C	T	38864365	VQSRTrancheSNP99.95to100.00	0.37693	afr	0.190425	25	134	0.37693
chr5-141247222-A-C	chr5	141247222	A	C	37589214	VQSRTrancheSNP99.95to100.00	0.32409	afr	0.189967	25	134	0.32409
chr5-141247229-G-T	chr5	141247229	G	T	79775	VQSRTrancheSNP99.80to99.90	7.2827e-4	nfe	3.3800000000000046e-4	1	134	7.2827e-4
chr5-141247285-C-G	chr5	141247285	C	G	83089	VQSRTrancheSNP99.90to99.95	0.0082419	afr	5.41e-4	1	134	0.0082419
chr5-141247287-C-T	chr5	141247287	C	T	26299374	PASS	0.179	mid	0.159687	20	134	0.179
chr5-141247452-G-C	chr5	141247452	G	C	3985726	PASS	0	none	0	0	134	1e-6
chr5-141247452-G-T	chr5	141247452	G	T	3985726	PASS	0.14564	afr	0.028761	4	134	0.14564
chr5-141247708-A-G	chr5	141247708	A	G	706708	PASS	0.013083	nfe	0.007016	1	134	0.013083
chr5-141247708-A-T	chr5	141247708	A	T	706708	PASS	1.3987e-4	afr	9e-6	0	134	1.3987e-4
chr5-141247767-G-A	chr5	141247767	G	A	27057	PASS	2.9421e-4	nfe	2.09e-4	1	134	2.9421e-4
chr5-141247943-T-C	chr5	141247943	T	C	5869	PASS	6.3997e-4	nfe	3.6999999999999985e-5	1	134	6.3997e-4
chr5-141248037-CT-C	chr5	141248037	CT	C	1616841.97	PASS	1.8674e-4	mid	7.099999999999998e-5	0	134	1.8674e-4
chr5-141248037-CT-CTT	chr5	141248037	CT	CTT	1616841.97	PASS	0	none	0.149241	20	134	0.149241
chr5-141248037-CT-CTTT	chr5	141248037	CT	CTTT	1616841.97	PASS	0	none	1.0799999999999996e-4	0	134	1.0799999999999996e-4
chr5-141302645-T-C	chr5	141302645	T	C	6119	PASS	0.0072466	afr	8.67e-4	0	66	0.0072466
chr5-141302744-C-T	chr5	141302744	C	T	43909	PASS	0.0077442	amr	0.004007	3	128	0.0077442
chr5-141303190-C-T	chr5	141303190	C	T	9191736	PASS	0.19649	nfe	0.149967	29	134	0.19649
chr5-141303391-C-A	chr5	141303391	C	A	4524428	PASS	0.062582	mid	0.056375	13	134	0.062582
chr5-141303698-A-G	chr5	141303698	A	G	39832291	PASS	0.65456	afr	0.39970199999999934	61	134	0.65456
chr5-141303960-A-T	chr5	141303960	A	T	1510203	PASS	0.0611	mid	0.05498500000000001	13	134	0.0611
chr5-141303988-A-G	chr5	141303988	A	G	1374973	PASS	0.061696	mid	0.053996	13	134	0.061696
chr5-141304085-A-T	chr5	141304085	A	T	1613618	PASS	0.22172	eas	0.137184	17	134	0.22172
chr5-141318551-T-A	chr5	141318551	T	A	841	PASS	0.0014171	nfe	2.500000000000001e-4	0	0	0.0014171
chr5-141318589-T-*	chr5	141318589	T	*	1450639	PASS	0	none	1.6699999999999994e-4	0	2	1.6699999999999994e-4
chr5-141318589-T-C	chr5	141318589	T	C	1450639	PASS	0.96907	nfe	0.5713630000000002	2	2	0.96907
chr5-141318598-A-*	chr5	141318598	A	*	269777	PASS	0	none	8.9e-5	0	2	8.9e-5
chr5-141318598-A-G	chr5	141318598	A	G	269777	PASS	0.23961	afr	0.09436300000000002	1	2	0.23961
chr5-141318807-T-C	chr5	141318807	T	C	1755	PASS	1.3588e-4	nfe	8.9e-5	1	134	1.3588e-4
chr5-141318833-T-C	chr5	141318833	T	C	1232776	PASS	0.21058	amr	0.119971	21	134	0.21058
chr5-141319129-T-G	chr5	141319129	T	G	2538	PASS	0.0015562	nfe	0.00103599999999999	1	134	0.0015562
chr5-141319490-G-C	chr5	141319490	G	C	2438430	PASS	0.085725	afr	0.039693	5	134	0.085725
chr5-141320112-T-C	chr5	141320112	T	C	1155131	PASS	0.11461	amr	0.051245	8	134	0.11461
chr5-141320273-T-*	chr5	141320273	T	*	429336	PASS	0	none	0	0	134	1e-6
chr5-141320273-T-G	chr5	141320273	T	G	429336	PASS	0.071376	mid	0.049696	9	134	0.071376
chr5-141320922-T-G	chr5	141320922	T	G	2162	PASS	0.11708	nfe	0.00158999999999999	0	0	0.11708
chr5-141326712-A-G	chr5	141326712	A	G	1167	PASS	0	none	7.710000000000004e-4	0	0	7.710000000000004e-4
chr5-141330470-GAAAA-*	chr5	141330470	GAAAA	*	762428.97	ExcessHet	0	none	0	0	124	1e-6
chr5-141330470-GAAAA-G	chr5	141330470	GAAAA	G	762428.97	ExcessHet	1.017e-4	nfe	2.7300000000000035e-4	0	124	2.7300000000000035e-4
chr5-141330470-GAAAA-GA	chr5	141330470	GAAAA	GA	762428.97	ExcessHet	0	none	0.002941	0	124	0.002941
chr5-141330470-GAAAA-GAA	chr5	141330470	GAAAA	GAA	762428.97	ExcessHet	0	none	0.022261	6	124	0.022261
chr5-141330470-GAAAA-GAAA	chr5	141330470	GAAAA	GAAA	762428.97	ExcessHet	0	none	0.160693	31	124	0.160693
chr5-141330470-GAAAA-GAAAAA	chr5	141330470	GAAAA	GAAAAA	762428.97	ExcessHet	0	none	0.147908	20	124	0.147908
chr5-141330470-GAAAA-GAAAAAA	chr5	141330470	GAAAA	GAAAAAA	762428.97	ExcessHet	0	none	0.00875299999999999	1	124	0.00875299999999999
chr5-141330470-GAAAA-GAAAAAAA	chr5	141330470	GAAAA	GAAAAAAA	762428.97	ExcessHet	0	none	1.47e-4	0	124	1.47e-4
chr5-141330471-AAAAAAAAAAAAAAG-*	chr5	141330471	AAAAAAAAAAAAAAG	*	30	PASS	0	none	0.187438	36	82	0.187438
chr5-141330471-AAAAAAAAAAAAAAG-A	chr5	141330471	AAAAAAAAAAAAAAG	A	30	PASS	0	none	0	0	82	1e-6
chr5-141330471-AAAAAAAAAAAAAAG-GAAAAAAAAAAAAAG	chr5	141330471	AAAAAAAAAAAAAAG	GAAAAAAAAAAAAAG	30	PASS	0	none	9e-6	0	82	9e-6
chr5-141330771-G-A	chr5	141330771	G	A	62885	PASS	0.0045845	sas	0.00142399999999999	1	134	0.0045845
chr5-141330894-T-C	chr5	141330894	T	C	1210361	PASS	0.029612	afr	0.02171200000000001	1	134	0.029612
chr5-141331101-G-T	chr5	141331101	G	T	3862	PASS	5.6119e-4	nfe	0.00164299999999999	9	106	0.00164299999999999
chr5-141331138-G-A	chr5	141331138	G	A	65931610	PASS	0.97456	nfe	0.9571260000000004	129	134	0.97456
chr5-141331238-G-GAGCC	chr5	141331238	G	GAGCC	2323.97	PASS	8.861e-5	amr	0	1	134	8.861e-5
chr5-141331243-G-A	chr5	141331243	G	A	3082337	PASS	0.060854	sas	0.04804000000000002	9	134	0.060854
chr5-141332286-G-A	chr5	141332286	G	A	7223275	PASS	0.074807	nfe	0.06386500000000002	9	134	0.074807
chr5-141332643-G-T	chr5	141332643	G	T	21643147	VQSRTrancheSNP99.95to100.00	0.26061	amr	0.165988	25	134	0.26061
chr5-141332732-A-T	chr5	141332732	A	T	6555462	VQSRTrancheSNP99.95to100.00	0.087163	mid	0.056001	9	134	0.087163
chr5-141332808-C-A	chr5	141332808	C	A	633121	PASS	0.0080708	amr	0.004621	3	134	0.0080708
chr5-141333019-C-T	chr5	141333019	C	T	1554925	PASS	0.031418	afr	0.02033700000000001	1	134	0.031418
chr5-141333183-C-G	chr5	141333183	C	G	57231	PASS	0.014658	afr	0.00103599999999999	1	134	0.014658
chr5-141333205-A-G	chr5	141333205	A	G	198702	PASS	0.0081075	amr	0.004595	3	134	0.0081075
chr5-141333398-G-GGGC	chr5	141333398	G	GGGC	157945.97	VQSRTrancheINDEL99.90to99.95	3.016e-5	eas	8.9e-5	0	132	8.9e-5
chr5-141333398-G-GGGCCGGGCGCGGTGGCT	chr5	141333398	G	GGGCCGGGCGCGGTGGCT	157945.97	VQSRTrancheINDEL99.90to99.95	2.6554e-4	afr	1.6699999999999994e-4	0	132	2.6554e-4
chr5-141333398-G-GGGCCGGGCGCGGTGGCTCA	chr5	141333398	G	GGGCCGGGCGCGGTGGCTCA	157945.97	VQSRTrancheINDEL99.90to99.95	0.0014331	afr	9.160000000000004e-4	1	132	0.0014331
chr5-141333398-G-GGGCCGGGCGCGGTGGCTCACGC	chr5	141333398	G	GGGCCGGGCGCGGTGGCTCACGC	157945.97	VQSRTrancheINDEL99.90to99.95	0.0018983	amr	0.002165	1	132	0.002165
chr5-141333398-G-GGGCCGGGCGCGGTGGCTCACGCCTGTAAT	chr5	141333398	G	GGGCCGGGCGCGGTGGCTCACGCCTGTAAT	157945.97	VQSRTrancheINDEL99.90to99.95	0.004715	sas	0.004109	0	132	0.004715
chr5-141333398-G-GGGCCGGGCGCGGTGGCTCACGCCTGTAATC	chr5	141333398	G	GGGCCGGGCGCGGTGGCTCACGCCTGTAATC	157945.97	VQSRTrancheINDEL99.90to99.95	8.5156e-4	eas	8.210000000000002e-4	0	132	8.5156e-4
chr5-141333398-G-GGGCCGGGCGCGGTGGCTCACGCCTGTAATCC	chr5	141333398	G	GGGCCGGGCGCGGTGGCTCACGCCTGTAATCC	157945.97	VQSRTrancheINDEL99.90to99.95	8.6151e-4	afr	2.09e-4	0	132	8.6151e-4
chr5-141333398-G-GGGCCGGGCGCGGTGGCTCACGCCTGTAATCCCAGCA	chr5	141333398	G	GGGCCGGGCGCGGTGGCTCACGCCTGTAATCCCAGCA	157945.97	VQSRTrancheINDEL99.90to99.95	0.014529	amr	0.00927599999999998	0	132	0.014529
chr5-141333398-G-GGGCCGGGCGCGGTGGCTCACGCCTGTAATCCCAGCACTTTGGGAGGC	chr5	141333398	G	GGGCCGGGCGCGGTGGCTCACGCCTGTAATCCCAGCACTTTGGGAGGC	157945.97	VQSRTrancheINDEL99.90to99.95	0.003657	amr	8.210000000000002e-4	0	132	0.003657
chr5-141333398-G-GGGCCGGGCGCGGTGGCTCACGCCTGTAATCCCAGCACTTTGGGAGGCCGAGGCGGGTGGAT	chr5	141333398	G	GGGCCGGGCGCGGTGGCTCACGCCTGTAATCCCAGCACTTTGGGAGGCCGAGGCGGGTGGAT	157945.97	VQSRTrancheINDEL99.90to99.95	0.0018533	afr	5.870000000000004e-4	1	132	0.0018533
chr5-141333398-G-GGGCCGGGCGCGGTGGCTCACGCCTGTAATCCCAGCACTTTGGGAGGCCGAGGCGGGTGGATCATGAGGT	chr5	141333398	G	GGGCCGGGCGCGGTGGCTCACGCCTGTAATCCCAGCACTTTGGGAGGCCGAGGCGGGTGGATCATGAGGT	157945.97	VQSRTrancheINDEL99.90to99.95	4.7743e-4	afr	7.099999999999998e-5	0	132	4.7743e-4
chr5-141333656-T-A	chr5	141333656	T	A	42110	PASS	0.090636	amr	0.016715	0	0	0.090636
chr5-141338633-G-A	chr5	141338633	G	A	31610	PASS	0.051452	afr	0.005996	0	56	0.051452
chr5-141338633-G-T	chr5	141338633	G	T	31610	PASS	0	none	9e-6	0	56	9e-6
chr5-141338905-G-A	chr5	141338905	G	A	780	PASS	9.81e-6	nfe	0	1	134	9.81e-6
chr5-141338999-T-C	chr5	141338999	T	C	122932	PASS	0.0080884	amr	0.004544	3	134	0.0080884
chr5-141339523-G-A	chr5	141339523	G	A	8308818	PASS	0.16947	nfe	0.120375	22	134	0.16947
chr5-141339716-A-T	chr5	141339716	A	T	349503	PASS	0.0080708	amr	0.004621	3	134	0.0080708
chr5-141340408-C-T	chr5	141340408	C	T	472219	PASS	0.008234	nfe	0.004979	3	134	0.008234
chr5-141340907-A-G	chr5	141340907	A	G	614722	VQSRTrancheSNP99.95to100.00	0.0074538	nfe	0.0048	1	134	0.0074538
chr5-141340949-C-G	chr5	141340949	C	G	71502459	PASS	0.5699	eas	0.445505	57	134	0.5699
chr5-141341032-G-C	chr5	141341032	G	C	147580	PASS	0.014573	afr	0.00103599999999999	1	134	0.014573
chr5-141341387-T-C	chr5	141341387	T	C	6641910	PASS	0.13048	nfe	0.09869200000000002	17	134	0.13048
chr5-141341879-C-T	chr5	141341879	C	T	574522	PASS	0.51724	nfe	0.222004	6	10	0.51724
chr5-141342022-A-G	chr5	141342022	A	G	62579	PASS	0.18501	amr	0.02802200000000001	0	0	0.18501
chr5-141342088-A-G	chr5	141342088	A	G	248	PASS	0	none	6.999999999999998e-5	0	0	6.999999999999998e-5
chr5-141342110-CT-C	chr5	141342110	CT	C	47323.97	PASS	0.17768	nfe	0.03708000000000001	0	0	0.17768
chr5-141342110-CT-CTT	chr5	141342110	CT	CTT	47323.97	PASS	0	none	0	0	0	1e-6
chr5-141343700-A-G	chr5	141343700	A	G	5308	PASS	0.0048397	nfe	0.00117799999999999	1	66	0.0048397
chr5-141344046-C-T	chr5	141344046	C	T	108445	PASS	0.013292	afr	0.002741	1	134	0.013292
chr5-141344216-G-A	chr5	141344216	G	A	23598	PASS	0.0013579	nfe	2.7300000000000035e-4	1	134	0.0013579
chr5-141344268-C-T	chr5	141344268	C	T	4387481	PASS	0.1261	nfe	0.09128400000000002	18	134	0.1261
chr5-141344493-A-C	chr5	141344493	A	C	6495752	PASS	0.27666	afr	0.10562100000000002	18	134	0.27666
chr5-141344692-C-G	chr5	141344692	C	G	73903	PASS	0.0075576	afr	0.00103599999999999	1	134	0.0075576
chr5-141344692-C-T	chr5	141344692	C	T	73903	PASS	0	none	0	0	134	1e-6
chr5-141345024-G-T	chr5	141345024	G	T	1264370	PASS	0.039843	eas	0.02168600000000001	2	134	0.039843
chr5-141345956-C-T	chr5	141345956	C	T	7018451	VQSRTrancheSNP99.95to100.00	0.18041	afr	0.05712400000000001	7	134	0.18041
chr5-141346164-C-T	chr5	141346164	C	T	9657	VQSRTrancheSNP99.80to99.90	2.711e-5	nfe	9e-6	1	134	2.711e-5
chr5-141346261-C-T	chr5	141346261	C	T	57753125	PASS	0.79967	afr	0.4688449999999994	69	134	0.79967
chr5-141346666-C-A	chr5	141346666	C	A	62875	PASS	0.0083512	amr	0.003931	3	134	0.0083512
chr5-141350817-G-T	chr5	141350817	G	T	2732222	PASS	0.083582	mid	0.03694900000000002	7	134	0.083582
chr5-141351455-A-G	chr5	141351455	A	G	2903924	PASS	0.083612	mid	0.03700300000000002	7	134	0.083612
chr5-141351592-T-C	chr5	141351592	T	C	2829599	PASS	0.13854	afr	0.03088500000000001	1	134	0.13854
chr5-141351790-G-T	chr5	141351790	G	T	6062601	PASS	0.06419	afr	0.05226000000000002	9	134	0.06419
chr5-141351808-C-A	chr5	141351808	C	A	644527	PASS	0	none	0	0	134	1e-6
chr5-141351808-C-T	chr5	141351808	C	T	644527	PASS	0.0081163	amr	0.00439	3	134	0.0081163
chr5-141351841-A-G	chr5	141351841	A	G	14371617	PASS	0.28328	afr	0.106346	18	134	0.28328
chr5-141352202-C-G	chr5	141352202	C	G	1637978	PASS	0.025598	nfe	0.01288499999999999	3	134	0.025598
chr5-141352700-T-*	chr5	141352700	T	*	53091	PASS	0	none	0	0	134	1e-6
chr5-141352700-T-C	chr5	141352700	T	C	53091	PASS	0.0081182	afr	0.00137499999999999	1	134	0.0081182
chr5-141355516-C-T	chr5	141355516	C	T	70061	PASS	0.0019025	sas	9.640000000000004e-4	1	134	0.0019025
chr5-141355648-G-A	chr5	141355648	G	A	7406413	PASS	0.28176	afr	0.10632	18	134	0.28176
chr5-141356907-T-G	chr5	141356907	T	G	8095798	PASS	0.28319	afr	0.106373	18	134	0.28319
chr5-141356987-G-A	chr5	141356987	G	A	445541	PASS	0.0081131	amr	0.00439	3	134	0.0081131
chr5-141357122-G-A	chr5	141357122	G	A	3799064	PASS	0.055658	sas	0.04515800000000001	8	134	0.055658
chr5-141357247-G-C	chr5	141357247	G	C	2448008	PASS	0.13816	afr	0.03093900000000001	1	134	0.13816
chr5-141357783-T-G	chr5	141357783	T	G	72657	PASS	0.008772	amr	0.004135	3	134	0.008772
chr5-141360170-G-*	chr5	141360170	G	*	727379	PASS	0	none	0	0	134	1e-6
chr5-141360170-G-C	chr5	141360170	G	C	727379	PASS	0.039764	eas	0.02171200000000001	2	134	0.039764
chr5-141360212-C-G	chr5	141360212	C	G	4101962	PASS	0.14725	afr	0.10129700000000004	15	134	0.14725
chr5-141360307-G-A	chr5	141360307	G	A	4858082	PASS	0.12892	nfe	0.094236	18	134	0.12892
chr5-141360666-C-T	chr5	141360666	C	T	632300	PASS	0.015851	nfe	0.00914599999999998	5	134	0.015851
chr5-141361678-T-A	chr5	141361678	T	A	355913	PASS	8.1e-6	nfe	2.2000000000000003e-5	0	134	2.2000000000000003e-5
chr5-141361678-T-C	chr5	141361678	T	C	355913	PASS	0.0029265	nfe	0.002314	2	134	0.0029265
chr5-141361678-T-G	chr5	141361678	T	G	355913	PASS	0.0017281	sas	1.27e-4	0	134	0.0017281
chr5-141361737-C-T	chr5	141361737	C	T	294922	PASS	0.013624	afr	0.002766	1	134	0.013624
chr5-141361840-C-A	chr5	141361840	C	A	2662733	PASS	0.055304	afr	0.023088	6	134	0.055304
chr5-141362106-G-C	chr5	141362106	G	C	10168473	VQSRTrancheSNP99.95to100.00	0.26602	afr	0.106212	18	134	0.26602
chr5-141362106-G-T	chr5	141362106	G	T	10168473	VQSRTrancheSNP99.95to100.00	0.0018052	sas	2.2000000000000003e-5	0	134	0.0018052
chr5-141362171-G-A	chr5	141362171	G	A	14321988	VQSRTrancheSNP99.90to99.95	1.746e-5	nfe	9e-6	0	134	1.746e-5
chr5-141362171-G-C	chr5	141362171	G	C	14321988	VQSRTrancheSNP99.90to99.95	0.28221	afr	0.10632	18	134	0.28221
chr5-141362194-A-G	chr5	141362194	A	G	15209824	VQSRTrancheSNP99.80to99.90	0.28224	afr	0.106293	18	134	0.28224
chr5-141364094-A-G	chr5	141364094	A	G	578146	PASS	0.26743	afr	0.08058100000000003	18	134	0.26743
chr5-141364546-G-C	chr5	141364546	G	C	1113992	PASS	0.024289	nfe	0.017777	6	134	0.024289
chr5-141364828-T-C	chr5	141364828	T	C	8731767	PASS	0.28224	afr	0.106239	18	134	0.28224
chr5-141364854-A-G	chr5	141364854	A	G	48764	PASS	0.0017065	nfe	3.820000000000003e-4	1	134	0.0017065
chr5-141364882-C-G	chr5	141364882	C	G	80206	PASS	0.0022847	sas	7.510000000000005e-4	1	134	0.0022847
chr5-141365657-G-A	chr5	141365657	G	A	1340156	PASS	0.03987	eas	0.02136800000000002	2	134	0.03987
chr5-141365766-C-T	chr5	141365766	C	T	2040623	PASS	0.1391	afr	0.03091200000000001	1	134	0.1391
chr5-141365803-G-A	chr5	141365803	G	A	344855	PASS	0.0081131	amr	0.00439	3	134	0.0081131
chr5-141366001-C-T	chr5	141366001	C	T	3545	VQSRTrancheSNP99.70to99.80	7.41e-6	amr	0	1	134	7.41e-6
chr5-141366067-T-C	chr5	141366067	T	C	436320	PASS	0.0077363	nfe	0.003855	1	134	0.0077363
chr5-141366152-C-T	chr5	141366152	C	T	3853446	PASS	0.082804	mid	0.03740200000000001	7	134	0.082804
chr5-141366223-C-T	chr5	141366223	C	T	506674	PASS	0.0081138	amr	0.004442	3	134	0.0081138
chr5-141370388-G-A	chr5	141370388	G	A	118134	PASS	0.011462	afr	0.002791	1	134	0.011462
chr5-141370950-C-T	chr5	141370950	C	T	2840530	PASS	0.04932	mid	0.03878700000000002	7	134	0.04932
chr5-141371030-C-T	chr5	141371030	C	T	3259075	PASS	0.091778	mid	0.04291800000000001	7	134	0.091778
chr5-141371561-C-G	chr5	141371561	C	G	40825994	PASS	0.83747	afr	0.4720639999999994	68	134	0.83747
chr5-141371678-C-G	chr5	141371678	C	G	126431	PASS	0.0020075	nfe	9.400000000000004e-4	1	134	0.0020075
chr5-141371822-C-T	chr5	141371822	C	T	2466903	PASS	0.039843	eas	0.02131500000000002	2	134	0.039843
chr5-141372129-C-A	chr5	141372129	C	A	4838905	PASS	0.09143	mid	0.04265100000000001	7	134	0.09143
chr5-141372299-G-T	chr5	141372299	G	T	531575	PASS	0.015985	afr	0.005802	1	134	0.015985
chr5-141372932-G-A	chr5	141372932	G	A	545363	PASS	0.2322	amr	0.03279900000000001	3	134	0.2322
chr5-141373869-G-A	chr5	141373869	G	A	30105	PASS	0.0073429	amr	0.003677	3	134	0.0073429
chr5-141373875-AAATC-A	chr5	141373875	AAATC	A	529320.97	PASS	0.13007	afr	0.045665	8	134	0.13007
chr5-141373957-C-A	chr5	141373957	C	A	26585	PASS	0.0042418	nfe	0.002065	2	134	0.0042418
chr5-141374275-C-A	chr5	141374275	C	A	2167599	PASS	0.094112	afr	0.04678600000000001	8	134	0.094112
chr5-141374825-C-A	chr5	141374825	C	A	1460952	PASS	0.02935	afr	0.018859	1	134	0.02935
chr5-141374825-C-G	chr5	141374825	C	G	1460952	PASS	7.998e-5	sas	2.2000000000000003e-5	0	134	7.998e-5
chr5-141375343-C-T	chr5	141375343	C	T	376235	PASS	0.0063403	nfe	0.00355	2	134	0.0063403
chr5-141375665-C-T	chr5	141375665	C	T	1143869	PASS	0.015657	nfe	0.00932899999999998	1	134	0.015657
chr5-141375820-C-T	chr5	141375820	C	T	10969623	VQSRTrancheSNP99.80to99.90	0.17696	afr	0.095981	15	134	0.17696
chr5-141375928-A-G	chr5	141375928	A	G	6920120	PASS	0.13802	afr	0.051992	8	134	0.13802
chr5-141376006-C-A	chr5	141376006	C	A	1909725	PASS	0.00968	sas	0.007483	2	134	0.00968
chr5-141376006-C-T	chr5	141376006	C	T	1909725	PASS	0.0072305	amr	0.004314	3	134	0.0072305
chr5-141376009-A-C	chr5	141376009	A	C	1158953	VQSRTrancheSNP99.80to99.90	0.038001	afr	0.007146	3	134	0.038001
chr5-141376210-C-T	chr5	141376210	C	T	606490	PASS	0.051637	afr	0.006525	1	134	0.051637
chr5-141376315-A-C	chr5	141376315	A	C	360804	PASS	0.013349	mid	0.002415	1	134	0.013349
chr5-141376334-C-A	chr5	141376334	C	A	923217	PASS	0.015961	nfe	0.009068	3	134	0.015961
chr5-141376483-G-T	chr5	141376483	G	T	420694	PASS	0.012278	nfe	0.007275	3	134	0.012278
chr5-141376530-G-T	chr5	141376530	G	T	777	PASS	1.998e-5	nfe	0	1	134	1.998e-5
chr5-141376674-TC-*	chr5	141376674	TC	*	139	VQSRTrancheINDEL99.00to99.50	0	none	9e-6	0	126	9e-6
chr5-141376674-TC-CC	chr5	141376674	TC	CC	139	VQSRTrancheINDEL99.00to99.50	0	none	0	0	126	1e-6
chr5-141376674-TC-GC	chr5	141376674	TC	GC	139	VQSRTrancheINDEL99.00to99.50	0	none	2.2000000000000003e-5	0	126	2.2000000000000003e-5
chr5-141376674-TC-T	chr5	141376674	TC	T	139	VQSRTrancheINDEL99.00to99.50	2.626e-5	nfe	5.2999999999999994e-5	0	126	5.2999999999999994e-5
chr5-141376675-CGTTT-*	chr5	141376675	CGTTT	*	9610	VQSRTrancheINDEL99.50to99.90	0	none	8.9e-5	0	64	8.9e-5
chr5-141376675-CGTTT-AGTTT	chr5	141376675	CGTTT	AGTTT	9610	VQSRTrancheINDEL99.50to99.90	0	none	3.160000000000005e-4	0	64	3.160000000000005e-4
chr5-141376675-CGTTT-C	chr5	141376675	CGTTT	C	9610	VQSRTrancheINDEL99.50to99.90	3.302e-5	sas	0	0	64	3.302e-5
chr5-141376675-CGTTT-CCTTTGTTT	chr5	141376675	CGTTT	CCTTTGTTT	9610	VQSRTrancheINDEL99.50to99.90	0	none	0	0	64	1e-6
chr5-141376675-CGTTT-CGTTTTTTTTTGTTT	chr5	141376675	CGTTT	CGTTTTTTTTTGTTT	9610	VQSRTrancheINDEL99.50to99.90	0	none	0	0	64	1e-6
chr5-141376675-CGTTT-CGTTTTTTTTTTGTTT	chr5	141376675	CGTTT	CGTTTTTTTTTTGTTT	9610	VQSRTrancheINDEL99.50to99.90	0	none	0	0	64	1e-6
chr5-141376675-CGTTT-CT	chr5	141376675	CGTTT	CT	9610	VQSRTrancheINDEL99.50to99.90	0	none	5.2999999999999994e-5	0	64	5.2999999999999994e-5
chr5-141376675-CGTTT-CTGTTT	chr5	141376675	CGTTT	CTGTTT	9610	VQSRTrancheINDEL99.50to99.90	0	none	2.2899999999999996e-4	0	64	2.2899999999999996e-4
chr5-141376675-CGTTT-CTT	chr5	141376675	CGTTT	CTT	9610	VQSRTrancheINDEL99.50to99.90	0	none	2.5100000000000014e-4	0	64	2.5100000000000014e-4
chr5-141376675-CGTTT-CTTGTTT	chr5	141376675	CGTTT	CTTGTTT	9610	VQSRTrancheINDEL99.50to99.90	0	none	1.0799999999999996e-4	0	64	1.0799999999999996e-4
chr5-141376675-CGTTT-CTTT	chr5	141376675	CGTTT	CTTT	9610	VQSRTrancheINDEL99.50to99.90	0	none	2.720000000000003e-4	0	64	2.720000000000003e-4
chr5-141376675-CGTTT-CTTTGTTT	chr5	141376675	CGTTT	CTTTGTTT	9610	VQSRTrancheINDEL99.50to99.90	0	none	1.0799999999999996e-4	0	64	1.0799999999999996e-4
chr5-141376675-CGTTT-CTTTTGTTT	chr5	141376675	CGTTT	CTTTTGTTT	9610	VQSRTrancheINDEL99.50to99.90	0	none	2.2000000000000003e-5	0	64	2.2000000000000003e-5
chr5-141376675-CGTTT-CTTTTTGTTT	chr5	141376675	CGTTT	CTTTTTGTTT	9610	VQSRTrancheINDEL99.50to99.90	0	none	3.6999999999999985e-5	0	64	3.6999999999999985e-5
chr5-141376675-CGTTT-CTTTTTTGTTT	chr5	141376675	CGTTT	CTTTTTTGTTT	9610	VQSRTrancheINDEL99.50to99.90	0	none	8.9e-5	0	64	8.9e-5
chr5-141376675-CGTTT-CTTTTTTTGTTT	chr5	141376675	CGTTT	CTTTTTTTGTTT	9610	VQSRTrancheINDEL99.50to99.90	0	none	3.6999999999999985e-5	0	64	3.6999999999999985e-5
chr5-141376675-CGTTT-CTTTTTTTTGTTT	chr5	141376675	CGTTT	CTTTTTTTTGTTT	9610	VQSRTrancheINDEL99.50to99.90	0	none	6.999999999999998e-5	0	64	6.999999999999998e-5
chr5-141376675-CGTTT-CTTTTTTTTTGTTT	chr5	141376675	CGTTT	CTTTTTTTTTGTTT	9610	VQSRTrancheINDEL99.50to99.90	0	none	8.9e-5	1	64	8.9e-5
chr5-141376675-CGTTT-CTTTTTTTTTTGTTT	chr5	141376675	CGTTT	CTTTTTTTTTTGTTT	9610	VQSRTrancheINDEL99.50to99.90	0	none	3.6999999999999985e-5	0	64	3.6999999999999985e-5
chr5-141376675-CGTTT-GGTTT	chr5	141376675	CGTTT	GGTTT	9610	VQSRTrancheINDEL99.50to99.90	0	none	2.9400000000000004e-4	0	64	2.9400000000000004e-4
chr5-141376675-CGTTT-TGTTT	chr5	141376675	CGTTT	TGTTT	9610	VQSRTrancheINDEL99.50to99.90	0	none	3.3700000000000044e-4	0	64	3.3700000000000044e-4
chr5-141376676-GTTTTTTTTTT-*	chr5	141376676	GTTTTTTTTTT	*	1732388	ExcessHet	0	none	6.090000000000004e-4	0	32	6.090000000000004e-4
chr5-141376676-GTTTTTTTTTT-ATTTTTTTTTT	chr5	141376676	GTTTTTTTTTT	ATTTTTTTTTT	1732388	ExcessHet	0	none	0	0	32	1e-6
chr5-141376676-GTTTTTTTTTT-G	chr5	141376676	GTTTTTTTTTT	G	1732388	ExcessHet	6.426e-5	sas	0	0	32	6.426e-5
chr5-141376676-GTTTTTTTTTT-GGTTTTTTTTTTTTTTTTTTTT	chr5	141376676	GTTTTTTTTTT	GGTTTTTTTTTTTTTTTTTTTT	1732388	ExcessHet	0	none	0	0	32	1e-6
chr5-141376676-GTTTTTTTTTT-GTGTTTTTTTTTTTTTTTTTTTTTT	chr5	141376676	GTTTTTTTTTT	GTGTTTTTTTTTTTTTTTTTTTTTT	1732388	ExcessHet	0	none	0	0	32	1e-6
chr5-141376676-GTTTTTTTTTT-GTTT	chr5	141376676	GTTTTTTTTTT	GTTT	1732388	ExcessHet	0	none	3.6999999999999985e-5	0	32	3.6999999999999985e-5
chr5-141376676-GTTTTTTTTTT-GTTTT	chr5	141376676	GTTTTTTTTTT	GTTTT	1732388	ExcessHet	0	none	2.720000000000003e-4	0	32	2.720000000000003e-4
chr5-141376676-GTTTTTTTTTT-GTTTTGTTTTTTTTTTTTT	chr5	141376676	GTTTTTTTTTT	GTTTTGTTTTTTTTTTTTT	1732388	ExcessHet	0	none	0	0	32	1e-6
chr5-141376676-GTTTTTTTTTT-GTTTTGTTTTTTTTTTTTTT	chr5	141376676	GTTTTTTTTTT	GTTTTGTTTTTTTTTTTTTT	1732388	ExcessHet	0	none	0	0	32	1e-6
chr5-141376676-GTTTTTTTTTT-GTTTTT	chr5	141376676	GTTTTTTTTTT	GTTTTT	1732388	ExcessHet	0	none	0.00183699999999999	1	32	0.00183699999999999
chr5-141376676-GTTTTTTTTTT-GTTTTTT	chr5	141376676	GTTTTTTTTTT	GTTTTTT	1732388	ExcessHet	0	none	0.006945	1	32	0.006945
chr5-141376676-GTTTTTTTTTT-GTTTTTTT	chr5	141376676	GTTTTTTTTTT	GTTTTTTT	1732388	ExcessHet	0	none	0.02112500000000001	0	32	0.02112500000000001
chr5-141376676-GTTTTTTTTTT-GTTTTTTTT	chr5	141376676	GTTTTTTTTTT	GTTTTTTTT	1732388	ExcessHet	0	none	0.06190000000000002	2	32	0.06190000000000002
chr5-141376676-GTTTTTTTTTT-GTTTTTTTTT	chr5	141376676	GTTTTTTTTTT	GTTTTTTTTT	1732388	ExcessHet	0	none	0.194441	12	32	0.194441
chr5-141376676-GTTTTTTTTTT-GTTTTTTTTTGTTTTTTTTTTTTT	chr5	141376676	GTTTTTTTTTT	GTTTTTTTTTGTTTTTTTTTTTTT	1732388	ExcessHet	0	none	0	0	32	1e-6
chr5-141376676-GTTTTTTTTTT-GTTTTTTTTTTT	chr5	141376676	GTTTTTTTTTT	GTTTTTTTTTTT	1732388	ExcessHet	0	none	0.121462	2	32	0.121462
chr5-141376676-GTTTTTTTTTT-GTTTTTTTTTTTT	chr5	141376676	GTTTTTTTTTT	GTTTTTTTTTTTT	1732388	ExcessHet	0	none	0.030164	0	32	0.030164
chr5-141376676-GTTTTTTTTTT-GTTTTTTTTTTTTT	chr5	141376676	GTTTTTTTTTT	GTTTTTTTTTTTTT	1732388	ExcessHet	0	none	0.007436	1	32	0.007436
chr5-141376676-GTTTTTTTTTT-GTTTTTTTTTTTTTT	chr5	141376676	GTTTTTTTTTT	GTTTTTTTTTTTTTT	1732388	ExcessHet	0	none	0.004761	0	32	0.004761
chr5-141376676-GTTTTTTTTTT-GTTTTTTTTTTTTTTT	chr5	141376676	GTTTTTTTTTT	GTTTTTTTTTTTTTTT	1732388	ExcessHet	0	none	0.00935499999999999	0	32	0.00935499999999999
chr5-141376676-GTTTTTTTTTT-GTTTTTTTTTTTTTTTT	chr5	141376676	GTTTTTTTTTT	GTTTTTTTTTTTTTTTT	1732388	ExcessHet	0	none	0.00953699999999999	0	32	0.00953699999999999
chr5-141376676-GTTTTTTTTTT-GTTTTTTTTTTTTTTTTT	chr5	141376676	GTTTTTTTTTT	GTTTTTTTTTTTTTTTTT	1732388	ExcessHet	0	none	0.005324	0	32	0.005324
chr5-141376676-GTTTTTTTTTT-GTTTTTTTTTTTTTTTTTT	chr5	141376676	GTTTTTTTTTT	GTTTTTTTTTTTTTTTTTT	1732388	ExcessHet	0	none	0.003996	0	32	0.003996
chr5-141376676-GTTTTTTTTTT-GTTTTTTTTTTTTTTTTTTT	chr5	141376676	GTTTTTTTTTT	GTTTTTTTTTTTTTTTTTTT	1732388	ExcessHet	0	none	0.005324	0	32	0.005324
chr5-141376676-GTTTTTTTTTT-GTTTTTTTTTTTTTTTTTTTT	chr5	141376676	GTTTTTTTTTT	GTTTTTTTTTTTTTTTTTTTT	1732388	ExcessHet	0	none	0.002884	0	32	0.002884
chr5-141376676-GTTTTTTTTTT-GTTTTTTTTTTTTTTTTTTTTT	chr5	141376676	GTTTTTTTTTT	GTTTTTTTTTTTTTTTTTTTTT	1732388	ExcessHet	0	none	9.140000000000004e-4	0	32	9.140000000000004e-4
chr5-141376676-GTTTTTTTTTT-GTTTTTTTTTTTTTTTTTTTTTT	chr5	141376676	GTTTTTTTTTT	GTTTTTTTTTTTTTTTTTTTTTT	1732388	ExcessHet	0	none	2.2899999999999996e-4	0	32	2.2899999999999996e-4
chr5-141376676-GTTTTTTTTTT-GTTTTTTTTTTTTTTTTTTTTTTT	chr5	141376676	GTTTTTTTTTT	GTTTTTTTTTTTTTTTTTTTTTTT	1732388	ExcessHet	0	none	6.999999999999998e-5	0	32	6.999999999999998e-5
chr5-141376676-GTTTTTTTTTT-GTTTTTTTTTTTTTTTTTTTTTTTT	chr5	141376676	GTTTTTTTTTT	GTTTTTTTTTTTTTTTTTTTTTTTT	1732388	ExcessHet	0	none	0	0	32	1e-6
chr5-141376676-GTTTTTTTTTT-GTTTTTTTTTTTTTTTTTTTTTTTTT	chr5	141376676	GTTTTTTTTTT	GTTTTTTTTTTTTTTTTTTTTTTTTT	1732388	ExcessHet	0	none	0	0	32	1e-6
chr5-141376676-GTTTTTTTTTT-GTTTTTTTTTTTTTTTTTTTTTTTTTT	chr5	141376676	GTTTTTTTTTT	GTTTTTTTTTTTTTTTTTTTTTTTTTT	1732388	ExcessHet	0	none	2.2000000000000003e-5	0	32	2.2000000000000003e-5
chr5-141376676-GTTTTTTTTTT-GTTTTTTTTTTTTTTTTTTTTTTTTTTTT	chr5	141376676	GTTTTTTTTTT	GTTTTTTTTTTTTTTTTTTTTTTTTTTTT	1732388	ExcessHet	0	none	9e-6	0	32	9e-6
chr5-141376676-GTTTTTTTTTT-GTTTTTTTTTTTTTTTTTTTTTTTTTTTTTTT	chr5	141376676	GTTTTTTTTTT	GTTTTTTTTTTTTTTTTTTTTTTTTTTTTTTT	1732388	ExcessHet	0	none	0	0	32	1e-6
chr5-141376676-GTTTTTTTTTT-TTTTTTTTTTT	chr5	141376676	GTTTTTTTTTT	TTTTTTTTTTT	1732388	ExcessHet	0	none	0.002383	1	32	0.002383
chr5-141376677-T-*	chr5	141376677	T	*	563	PASS	0	none	0.27790099999999957	13	36	0.27790099999999957
chr5-141376677-T-C	chr5	141376677	T	C	563	PASS	0	none	0	0	36	1e-6
chr5-141376677-T-TTTTTTTTTG	chr5	141376677	T	TTTTTTTTTG	563	PASS	5.8002e-4	amr	7.720000000000004e-4	0	36	7.720000000000004e-4
chr5-141376678-T-*	chr5	141376678	T	*	451.97	VQSRTrancheINDEL99.50to99.90	0	none	0.099212	4	60	0.099212
chr5-141376678-T-TGG	chr5	141376678	T	TGG	451.97	VQSRTrancheINDEL99.50to99.90	0	none	0	0	60	1e-6
chr5-141376678-T-TTG	chr5	141376678	T	TTG	451.97	VQSRTrancheINDEL99.50to99.90	1.5557e-4	nfe	3.3800000000000046e-4	0	60	3.3800000000000046e-4
chr5-141376678-T-TTTTTG	chr5	141376678	T	TTTTTG	451.97	VQSRTrancheINDEL99.50to99.90	0	none	2.2000000000000003e-5	0	60	2.2000000000000003e-5
chr5-141376678-T-TTTTTTTTTG	chr5	141376678	T	TTTTTTTTTG	451.97	VQSRTrancheINDEL99.50to99.90	2.15e-6	nfe	9e-6	0	60	9e-6
chr5-141376679-T-*	chr5	141376679	T	*	2561	VQSRTrancheINDEL99.50to99.90	0	none	0.01978100000000001	0	98	0.01978100000000001
chr5-141376679-T-C	chr5	141376679	T	C	2561	VQSRTrancheINDEL99.50to99.90	0	none	0	0	98	1e-6
chr5-141376679-T-G	chr5	141376679	T	G	2561	VQSRTrancheINDEL99.50to99.90	1.585e-5	nfe	9.1e-5	0	98	9.1e-5
chr5-141376679-T-TG	chr5	141376679	T	TG	2561	VQSRTrancheINDEL99.50to99.90	0.0010783	nfe	0.00113499999999999	0	98	0.00113499999999999
chr5-141376679-T-TGG	chr5	141376679	T	TGG	2561	VQSRTrancheINDEL99.50to99.90	0	none	0	0	98	1e-6
chr5-141376679-T-TTTTTTTG	chr5	141376679	T	TTTTTTTG	2561	VQSRTrancheINDEL99.50to99.90	0	none	0	0	98	1e-6
chr5-141376679-T-TTTTTTTTTG	chr5	141376679	T	TTTTTTTTTG	2561	VQSRTrancheINDEL99.50to99.90	0	none	0	0	98	1e-6
chr5-141376680-T-*	chr5	141376680	T	*	13100	VQSRTrancheINDEL99.50to99.90	0	none	0.01044399999999999	1	110	0.01044399999999999
chr5-141376680-T-G	chr5	141376680	T	G	13100	VQSRTrancheINDEL99.50to99.90	0.0031282	nfe	0.003067	1	110	0.0031282
chr5-141376680-T-TG	chr5	141376680	T	TG	13100	VQSRTrancheINDEL99.50to99.90	1.1079e-4	sas	0	0	110	1.1079e-4
chr5-141376680-T-TTTG	chr5	141376680	T	TTTG	13100	VQSRTrancheINDEL99.50to99.90	0	none	0	0	110	1e-6
chr5-141376680-T-TTTTG	chr5	141376680	T	TTTTG	13100	VQSRTrancheINDEL99.50to99.90	2.2139e-4	afr	2.2000000000000003e-5	0	110	2.2139e-4
chr5-141376681-T-*	chr5	141376681	T	*	1180	VQSRTrancheINDEL99.50to99.90	0	none	0.002514	0	120	0.002514
chr5-141376681-T-G	chr5	141376681	T	G	1180	VQSRTrancheINDEL99.50to99.90	2.9491e-4	nfe	5.640000000000005e-4	1	120	5.640000000000005e-4
chr5-141376681-T-TTTG	chr5	141376681	T	TTTG	1180	VQSRTrancheINDEL99.50to99.90	2.56e-5	afr	0	0	120	2.56e-5
chr5-141376681-T-TTTTTG	chr5	141376681	T	TTTTTG	1180	VQSRTrancheINDEL99.50to99.90	8.97e-6	nfe	0	0	120	8.97e-6
chr5-141376682-T-*	chr5	141376682	T	*	69	VQSRTrancheINDEL99.50to99.90	0	none	3.820000000000003e-4	0	130	3.820000000000003e-4
chr5-141376682-T-G	chr5	141376682	T	G	69	VQSRTrancheINDEL99.50to99.90	3.926e-5	nfe	2.2000000000000003e-5	0	130	3.926e-5
chr5-141376682-T-TG	chr5	141376682	T	TG	69	VQSRTrancheINDEL99.50to99.90	0	none	0	0	130	1e-6
chr5-141376684-T-*	chr5	141376684	T	*	5524	VQSRTrancheINDEL99.50to99.90	0	none	0	0	134	1e-6
chr5-141376684-T-G	chr5	141376684	T	G	5524	VQSRTrancheINDEL99.50to99.90	0.0010769	nfe	8.930000000000006e-4	1	134	0.0010769
chr5-141376684-T-TG	chr5	141376684	T	TG	5524	VQSRTrancheINDEL99.50to99.90	1.068e-5	eas	0	0	134	1.068e-5
chr5-141376684-T-TTTTTGTTTTTG	chr5	141376684	T	TTTTTGTTTTTG	5524	VQSRTrancheINDEL99.50to99.90	0	none	8.9e-5	0	134	8.9e-5
chr5-141376684-T-TTTTTTTTTTG	chr5	141376684	T	TTTTTTTTTTG	5524	VQSRTrancheINDEL99.50to99.90	0	none	9e-6	0	134	9e-6
chr5-141376684-T-TTTTTTTTTTTG	chr5	141376684	T	TTTTTTTTTTTG	5524	VQSRTrancheINDEL99.50to99.90	0	none	0	0	134	1e-6
chr5-141376685-T-*	chr5	141376685	T	*	20223	VQSRTrancheINDEL99.50to99.90	0	none	0	0	134	1e-6
chr5-141376685-T-G	chr5	141376685	T	G	20223	VQSRTrancheINDEL99.50to99.90	0.0073121	afr	0.00118099999999999	1	134	0.0073121
chr5-141376685-T-TG	chr5	141376685	T	TG	20223	VQSRTrancheINDEL99.50to99.90	7.03e-6	sas	5.2999999999999994e-5	0	134	5.2999999999999994e-5
chr5-141376685-T-TTTGTTTTTG	chr5	141376685	T	TTTGTTTTTG	20223	VQSRTrancheINDEL99.50to99.90	0	none	0	0	134	1e-6
chr5-141376685-T-TTTTGTTTTTG	chr5	141376685	T	TTTTGTTTTTG	20223	VQSRTrancheINDEL99.50to99.90	0.0018544	afr	3.3800000000000046e-4	0	134	0.0018544
chr5-141376685-T-TTTTTGTTTTTG	chr5	141376685	T	TTTTTGTTTTTG	20223	VQSRTrancheINDEL99.50to99.90	5.599e-5	afr	9e-6	0	134	5.599e-5
chr5-141376685-T-TTTTTTTG	chr5	141376685	T	TTTTTTTG	20223	VQSRTrancheINDEL99.50to99.90	0	none	0	0	134	1e-6
chr5-141376685-T-TTTTTTTTTG	chr5	141376685	T	TTTTTTTTTG	20223	VQSRTrancheINDEL99.50to99.90	1.3601e-4	afr	3.6999999999999985e-5	0	134	1.3601e-4
chr5-141376685-T-TTTTTTTTTTG	chr5	141376685	T	TTTTTTTTTTG	20223	VQSRTrancheINDEL99.50to99.90	0.0014404	afr	4.270000000000005e-4	0	134	0.0014404
chr5-141376685-T-TTTTTTTTTTTG	chr5	141376685	T	TTTTTTTTTTTG	20223	VQSRTrancheINDEL99.50to99.90	2.2741e-4	afr	3.6999999999999985e-5	0	134	2.2741e-4
chr5-141376853-ATT-A	chr5	141376853	ATT	A	73784	VQSRTrancheINDEL99.50to99.90	0	none	0	0	20	1e-6
chr5-141376853-ATT-AT	chr5	141376853	ATT	AT	73784	VQSRTrancheINDEL99.50to99.90	0	none	2.2000000000000003e-5	0	20	2.2000000000000003e-5
chr5-141376853-ATT-ATTT	chr5	141376853	ATT	ATTT	73784	VQSRTrancheINDEL99.50to99.90	0	none	0	0	20	1e-6
chr5-141376853-ATT-CTT	chr5	141376853	ATT	CTT	73784	VQSRTrancheINDEL99.50to99.90	0	none	0.01470299999999999	0	20	0.01470299999999999
chr5-141378509-C-T	chr5	141378509	C	T	24304	PASS	0.059227	nfe	0.01595400000000001	0	0	0.059227
chr5-141382716-C-G	chr5	141382716	C	G	301847	PASS	0.057821	mid	0.03580500000000002	7	134	0.057821
chr5-141382839-T-C	chr5	141382839	T	C	89037	PASS	0.0078884	amr	0.004033	3	134	0.0078884
chr5-141382953-C-G	chr5	141382953	C	G	132280	PASS	0.013462	afr	0.002867	1	134	0.013462
chr5-141382960-G-C	chr5	141382960	G	C	14343	PASS	4.108e-5	nfe	2.09e-4	2	134	2.09e-4
chr5-141383196-T-C	chr5	141383196	T	C	4588567	PASS	0.24093	afr	0.06442700000000001	11	134	0.24093
chr5-141383426-G-A	chr5	141383426	G	A	3436085	PASS	0.14274	afr	0.05217900000000002	8	134	0.14274
chr5-141383462-A-G	chr5	141383462	A	G	35351354	PASS	0.80486	afr	0.46370599999999934	68	134	0.80486
chr5-141383533-C-T	chr5	141383533	C	T	1298823	PASS	0.13461	eas	0.01685500000000002	2	134	0.13461
chr5-141384098-A-G	chr5	141384098	A	G	338375	PASS	0.010108	nfe	0.005262	3	134	0.010108
chr5-141384321-G-A	chr5	141384321	G	A	3846830	PASS	0.13792	afr	0.051912	8	134	0.13792
chr5-141384651-C-T	chr5	141384651	C	T	2202504	PASS	0.030965	nfe	0.02263800000000002	1	134	0.030965
chr5-141384753-G-A	chr5	141384753	G	A	2149612	PASS	3e-7	nfe	0	0	134	1e-6
chr5-141384753-G-C	chr5	141384753	G	C	2149612	PASS	0.09088	afr	0.02491500000000002	6	134	0.09088
chr5-141385433-G-A	chr5	141385433	G	A	1702440	PASS	0.13741	eas	0.08184100000000001	14	134	0.13741
chr5-141385542-A-C	chr5	141385542	A	C	458249	PASS	0.029035	afr	0.00219	0	134	0.029035
chr5-141385542-A-T	chr5	141385542	A	T	458249	PASS	0.09584	afr	0.04241100000000002	8	134	0.09584
chr5-141385630-C-T	chr5	141385630	C	T	21024	PASS	0.0076458	amr	0.003371	3	118	0.0076458
chr5-141386068-T-C	chr5	141386068	T	C	2630	PASS	0	none	0.00141899999999999	0	0	0.00141899999999999
chr5-141387739-C-A	chr5	141387739	C	A	100120	PASS	0.0082532	amr	0.004135	3	134	0.0082532
chr5-141387782-A-G	chr5	141387782	A	G	120972	PASS	0.0081534	nfe	0.004749	1	134	0.0081534
chr5-141387924-CTGCCAG-C	chr5	141387924	CTGCCAG	C	3630042.97	VQSRTrancheINDEL99.50to99.90	0.09879	nfe	0.06159000000000002	9	134	0.09879
chr5-141387924-CTGCCAG-CGCCAG	chr5	141387924	CTGCCAG	CGCCAG	3630042.97	VQSRTrancheINDEL99.50to99.90	0	none	0	0	134	1e-6
chr5-141387928-C-*	chr5	141387928	C	*	121.97	VQSRTrancheINDEL99.50to99.90	0	none	0.06159000000000002	9	134	0.06159000000000002
chr5-141387928-C-CGTATCATTAAAAAA	chr5	141387928	C	CGTATCATTAAAAAA	121.97	VQSRTrancheINDEL99.50to99.90	0	none	0	0	134	1e-6
chr5-141387936-T-G	chr5	141387936	T	G	582494	PASS	0.025796	nfe	0.01270099999999999	3	134	0.025796
chr5-141388335-C-A	chr5	141388335	C	A	3834640	PASS	0.14266	afr	0.05215300000000002	8	134	0.14266
chr5-141388422-C-T	chr5	141388422	C	T	4242114	PASS	0.14265	afr	0.05212600000000002	8	134	0.14265
chr5-141388424-G-A	chr5	141388424	G	A	4449127	PASS	0.075318	sas	0.05279400000000001	9	134	0.075318
chr5-141388702-T-G	chr5	141388702	T	G	319553	PASS	0.0073687	mid	0.003626	1	134	0.0073687
chr5-141388721-C-A	chr5	141388721	C	A	2104	PASS	1.998e-5	nfe	0	1	134	1.998e-5
chr5-141389142-G-A	chr5	141389142	G	A	1814352	PASS	0.039029	eas	0.02142100000000001	2	134	0.039029
chr5-141389277-C-T	chr5	141389277	C	T	692374	PASS	0.012209	mid	0.007068	1	134	0.012209
chr5-141389516-G-*	chr5	141389516	G	*	227231	PASS	0	none	0	0	134	1e-6
chr5-141389516-G-C	chr5	141389516	G	C	227231	PASS	0.0032809	nfe	0.00164499999999999	2	134	0.0032809
chr5-141389722-G-C	chr5	141389722	G	C	1347695	PASS	0.0246	mid	0.01073799999999998	2	134	0.0246
chr5-141389726-C-G	chr5	141389726	C	G	4493181	PASS	3e-7	nfe	0	0	134	1e-6
chr5-141389726-C-T	chr5	141389726	C	T	4493181	PASS	0.053535	nfe	0.04059900000000002	9	134	0.053535
chr5-141390009-A-G	chr5	141390009	A	G	235814	PASS	0.0046855	nfe	0.002867	1	134	0.0046855
chr5-141390887-TGA-*	chr5	141390887	TGA	*	4977	VQSRTrancheINDEL97.00to99.00	0	none	0	0	0	1e-6
chr5-141390887-TGA-AGA	chr5	141390887	TGA	AGA	4977	VQSRTrancheINDEL97.00to99.00	0	none	0.00141899999999999	0	0	0.00141899999999999
chr5-141390887-TGA-T	chr5	141390887	TGA	T	4977	VQSRTrancheINDEL97.00to99.00	0	none	3.6999999999999985e-5	0	0	3.6999999999999985e-5
chr5-141390887-TGA-TGAGA	chr5	141390887	TGA	TGAGA	4977	VQSRTrancheINDEL97.00to99.00	0	none	1.27e-4	0	0	1.27e-4
chr5-141390887-TGA-TGTGAGA	chr5	141390887	TGA	TGTGAGA	4977	VQSRTrancheINDEL97.00to99.00	0	none	2.08e-4	0	0	2.08e-4
chr5-141392349-A-T	chr5	141392349	A	T	10256	PASS	0.0016145	nfe	0.004783	0	2	0.004783
chr5-141392627-G-C	chr5	141392627	G	C	537571	PASS	0.091317	nfe	0.05771200000000001	9	134	0.091317
chr5-141392843-C-T	chr5	141392843	C	T	740435	PASS	0.090814	afr	0.02488900000000001	6	134	0.090814
chr5-141392860-T-G	chr5	141392860	T	G	4739656	PASS	0.37399	amr	0.15344000000000002	24	134	0.37399
chr5-141393112-C-T	chr5	141393112	C	T	273102	PASS	0.0081131	amr	0.004263	3	134	0.0081131
chr5-141393120-C-T	chr5	141393120	C	T	302048	PASS	0.0098647	nfe	0.006215	3	134	0.0098647
chr5-141393169-T-C	chr5	141393169	T	C	41993	PASS	0.0017892	nfe	6.800000000000003e-4	1	134	0.0017892
chr5-141393331-GC-G	chr5	141393331	GC	G	5208652.97	PASS	0.18015	afr	0.091096	14	134	0.18015
chr5-141393374-T-G	chr5	141393374	T	G	1470922	PASS	0.039029	eas	0.02139500000000001	2	134	0.039029
chr5-141393452-G-T	chr5	141393452	G	T	478468	PASS	0.0098566	nfe	0.006215	3	134	0.0098566
chr5-141393497-C-T	chr5	141393497	C	T	5568	PASS	5.3681e-4	nfe	2.2000000000000003e-5	1	134	5.3681e-4
chr5-141393523-A-T	chr5	141393523	A	T	4811	PASS	1.779e-5	amr	0	1	134	1.779e-5
chr5-141393544-A-G	chr5	141393544	A	G	479016	PASS	0.014266	nfe	0.007249	1	134	0.014266
chr5-141393821-G-*	chr5	141393821	G	*	11221400	PASS	0	none	2.2999999999999995e-4	0	134	2.2999999999999995e-4
chr5-141393821-G-T	chr5	141393821	G	T	11221400	PASS	0.31499	afr	0.15357500000000002	23	134	0.31499
chr5-141394152-G-A	chr5	141394152	G	A	389685	PASS	0.008116	amr	0.004288	3	134	0.008116
chr5-141394171-C-T	chr5	141394171	C	T	520682	PASS	0.013258	nfe	0.006525	1	134	0.013258
chr5-141394297-C-T	chr5	141394297	C	T	2936	PASS	4.55e-6	nfe	0	1	134	4.55e-6
chr5-141394321-C-G	chr5	141394321	C	G	2543680	PASS	0.089461	afr	0.02486200000000001	6	134	0.089461
chr5-141394564-G-C	chr5	141394564	G	C	704807	VQSRTrancheSNP99.95to100.00	0.0080974	amr	0.004493	3	134	0.0080974
chr5-141394565-T-C	chr5	141394565	T	C	703353	VQSRTrancheSNP99.95to100.00	0.0080766	amr	0.004493	3	134	0.0080766
chr5-141394622-G-A	chr5	141394622	G	A	5916	VQSRTrancheSNP99.90to99.95	1.998e-5	nfe	0	1	134	1.998e-5
chr5-141394703-A-C	chr5	141394703	A	C	2314595	PASS	0.039105	eas	0.02147400000000001	2	134	0.039105
chr5-141394721-T-C	chr5	141394721	T	C	126870858	PASS	0.99827	nfe	0.9908650000000004	134	134	0.99827
chr5-141395122-T-C	chr5	141395122	T	C	1001419	PASS	0.031633	nfe	0.01917500000000002	3	134	0.031633
chr5-141395454-C-T	chr5	141395454	C	T	455836	PASS	0.071805	sas	0.04073000000000001	8	132	0.071805
chr5-141395509-G-C	chr5	141395509	G	C	755350	PASS	0.14298	afr	0.07910800000000001	16	110	0.14298
chr5-141395537-ATTGT-A	chr5	141395537	ATTGT	A	7390	PASS	3.12e-6	nfe	9e-6	0	82	9e-6
chr5-141395537-ATTGT-ATTGTTTGT	chr5	141395537	ATTGT	ATTGTTTGT	7390	PASS	0	none	0.00103499999999999	1	82	0.00103499999999999
chr5-141395537-ATTGT-CTTGT	chr5	141395537	ATTGT	CTTGT	7390	PASS	0	none	0	0	82	1e-6
chr5-141395542-TTGTGTGTGTGTGTGTGTGTGTGTGTGTG-*	chr5	141395542	TTGTGTGTGTGTGTGTGTGTGTGTGTGTG	*	689787	PASS	0	none	0	0	40	1e-6
chr5-141395542-TTGTGTGTGTGTGTGTGTGTGTGTGTGTG-GTGTGTGTGTGTGTGTGTGTGTGTGTGTG	chr5	141395542	TTGTGTGTGTGTGTGTGTGTGTGTGTGTG	GTGTGTGTGTGTGTGTGTGTGTGTGTGTG	689787	PASS	0	none	9e-6	0	40	9e-6
chr5-141395542-TTGTGTGTGTGTGTGTGTGTGTGTGTGTG-T	chr5	141395542	TTGTGTGTGTGTGTGTGTGTGTGTGTGTG	T	689787	PASS	0	none	0	0	40	1e-6
chr5-141395542-TTGTGTGTGTGTGTGTGTGTGTGTGTGTG-TTG	chr5	141395542	TTGTGTGTGTGTGTGTGTGTGTGTGTGTG	TTG	689787	PASS	0	none	5.2999999999999994e-5	0	40	5.2999999999999994e-5
chr5-141395542-TTGTGTGTGTGTGTGTGTGTGTGTGTGTG-TTGTGTGTG	chr5	141395542	TTGTGTGTGTGTGTGTGTGTGTGTGTGTG	TTGTGTGTG	689787	PASS	0	none	0	0	40	1e-6
chr5-141395542-TTGTGTGTGTGTGTGTGTGTGTGTGTGTG-TTGTGTGTGTG	chr5	141395542	TTGTGTGTGTGTGTGTGTGTGTGTGTGTG	TTGTGTGTGTG	689787	PASS	0	none	6.999999999999998e-5	0	40	6.999999999999998e-5
chr5-141395542-TTGTGTGTGTGTGTGTGTGTGTGTGTGTG-TTGTGTGTGTGTG	chr5	141395542	TTGTGTGTGTGTGTGTGTGTGTGTGTGTG	TTGTGTGTGTGTG	689787	PASS	0	none	5.2999999999999994e-5	0	40	5.2999999999999994e-5
chr5-141395542-TTGTGTGTGTGTGTGTGTGTGTGTGTGTG-TTGTGTGTGTGTGTG	chr5	141395542	TTGTGTGTGTGTGTGTGTGTGTGTGTGTG	TTGTGTGTGTGTGTG	689787	PASS	0	none	2.08e-4	0	40	2.08e-4
chr5-141395542-TTGTGTGTGTGTGTGTGTGTGTGTGTGTG-TTGTGTGTGTGTGTGTG	chr5	141395542	TTGTGTGTGTGTGTGTGTGTGTGTGTGTG	TTGTGTGTGTGTGTGTG	689787	PASS	0	none	8.67e-4	0	40	8.67e-4
chr5-141395542-TTGTGTGTGTGTGTGTGTGTGTGTGTGTG-TTGTGTGTGTGTGTGTGTG	chr5	141395542	TTGTGTGTGTGTGTGTGTGTGTGTGTGTG	TTGTGTGTGTGTGTGTGTG	689787	PASS	0	none	0.006818	2	40	0.006818
chr5-141395542-TTGTGTGTGTGTGTGTGTGTGTGTGTGTG-TTGTGTGTGTGTGTGTGTGTG	chr5	141395542	TTGTGTGTGTGTGTGTGTGTGTGTGTGTG	TTGTGTGTGTGTGTGTGTGTG	689787	PASS	0	none	0.02792000000000001	5	40	0.02792000000000001
chr5-141395542-TTGTGTGTGTGTGTGTGTGTGTGTGTGTG-TTGTGTGTGTGTGTGTGTGTGTG	chr5	141395542	TTGTGTGTGTGTGTGTGTGTGTGTGTGTG	TTGTGTGTGTGTGTGTGTGTGTG	689787	PASS	0	none	0.062741	6	40	0.062741
chr5-141395542-TTGTGTGTGTGTGTGTGTGTGTGTGTGTG-TTGTGTGTGTGTGTGTGTGTGTGTG	chr5	141395542	TTGTGTGTGTGTGTGTGTGTGTGTGTGTG	TTGTGTGTGTGTGTGTGTGTGTGTG	689787	PASS	0	none	0.07134	8	40	0.07134
chr5-141395542-TTGTGTGTGTGTGTGTGTGTGTGTGTGTG-TTGTGTGTGTGTGTGTGTGTGTGTGTG	chr5	141395542	TTGTGTGTGTGTGTGTGTGTGTGTGTGTG	TTGTGTGTGTGTGTGTGTGTGTGTGTG	689787	PASS	0	none	0.01484299999999999	0	40	0.01484299999999999
chr5-141395542-TTGTGTGTGTGTGTGTGTGTGTGTGTGTG-TTGTGTGTGTGTGTGTGTGTGTGTGTGTGTG	chr5	141395542	TTGTGTGTGTGTGTGTGTGTGTGTGTGTG	TTGTGTGTGTGTGTGTGTGTGTGTGTGTGTG	689787	PASS	0	none	2.5100000000000014e-4	0	40	2.5100000000000014e-4
chr5-141395542-TTGTGTGTGTGTGTGTGTGTGTGTGTGTG-TTGTGTGTGTGTGTGTGTGTGTGTGTGTGTGTG	chr5	141395542	TTGTGTGTGTGTGTGTGTGTGTGTGTGTG	TTGTGTGTGTGTGTGTGTGTGTGTGTGTGTGTG	689787	PASS	0	none	9e-6	0	40	9e-6
chr5-141395542-TTGTGTGTGTGTGTGTGTGTGTGTGTGTG-TTGTTTGTGTGTGTGTGTGTGTGTGTGTGTGTGTG	chr5	141395542	TTGTGTGTGTGTGTGTGTGTGTGTGTGTG	TTGTTTGTGTGTGTGTGTGTGTGTGTGTGTGTGTG	689787	PASS	0	none	2.720000000000003e-4	0	40	2.720000000000003e-4
chr5-141395542-TTGTGTGTGTGTGTGTGTGTGTGTGTGTG-TTGTTTGTGTGTGTGTGTGTGTGTGTGTGTGTGTGTG	chr5	141395542	TTGTGTGTGTGTGTGTGTGTGTGTGTGTG	TTGTTTGTGTGTGTGTGTGTGTGTGTGTGTGTGTGTG	689787	PASS	0	none	1.27e-4	0	40	1.27e-4
chr5-141395542-TTGTGTGTGTGTGTGTGTGTGTGTGTGTG-TTGTTTGTGTGTGTGTGTGTGTGTGTGTGTGTGTGTGTGTG	chr5	141395542	TTGTGTGTGTGTGTGTGTGTGTGTGTGTG	TTGTTTGTGTGTGTGTGTGTGTGTGTGTGTGTGTGTGTGTG	689787	PASS	0	none	9e-6	0	40	9e-6
chr5-141395542-TTGTGTGTGTGTGTGTGTGTGTGTGTGTG-TTGTTTGTGTGTGTGTGTGTGTGTGTGTGTGTGTGTGTGTGTGTG	chr5	141395542	TTGTGTGTGTGTGTGTGTGTGTGTGTGTG	TTGTTTGTGTGTGTGTGTGTGTGTGTGTGTGTGTGTGTGTGTGTG	689787	PASS	0	none	0	0	40	1e-6
chr5-141395543-TGTGTGTGTG-*	chr5	141395543	TGTGTGTGTG	*	1390.97	PASS	0	none	0.185387	21	38	0.185387
chr5-141395543-TGTGTGTGTG-T	chr5	141395543	TGTGTGTGTG	T	1390.97	PASS	0	none	0	0	38	1e-6
chr5-141395543-TGTGTGTGTG-TTGTGTGTG	chr5	141395543	TGTGTGTGTG	TTGTGTGTG	1390.97	PASS	0	none	1.6699999999999994e-4	0	38	1.6699999999999994e-4
chr5-141395544-G-*	chr5	141395544	G	*	20995	PASS	0	none	0.185511	20	36	0.185511
chr5-141395544-G-GTT	chr5	141395544	G	GTT	20995	PASS	0.068931	afr	0.002934	0	36	0.068931
chr5-141395544-G-T	chr5	141395544	G	T	20995	PASS	7.4303e-4	afr	2.2000000000000003e-5	0	36	7.4303e-4
chr5-141395545-TGTGTG-*	chr5	141395545	TGTGTG	*	2348873.97	PASS	0	none	0.172685	18	56	0.172685
chr5-141395545-TGTGTG-T	chr5	141395545	TGTGTG	T	2348873.97	PASS	0	none	9e-6	0	56	9e-6
chr5-141395545-TGTGTG-TTG	chr5	141395545	TGTGTG	TTG	2348873.97	PASS	0	none	9e-6	0	56	9e-6
chr5-141395545-TGTGTG-TTGTG	chr5	141395545	TGTGTG	TTGTG	2348873.97	PASS	0	none	0.236822	27	56	0.236822
chr5-141395546-G-*	chr5	141395546	G	*	676062	PASS	0	none	0.39508299999999935	40	54	0.39508299999999935
chr5-141395546-G-T	chr5	141395546	G	T	676062	PASS	0.68448	afr	0.10507500000000002	2	54	0.68448
chr5-141395547-TGTGTGTGTGTGTGTGTGTG-*	chr5	141395547	TGTGTGTGTGTGTGTGTGTG	*	2177599.97	PASS	0	none	0.07434400000000002	4	56	0.07434400000000002
chr5-141395547-TGTGTGTGTGTGTGTGTGTG-T	chr5	141395547	TGTGTGTGTGTGTGTGTGTG	T	2177599.97	PASS	8.43e-6	nfe	1e-5	0	56	1e-5
chr5-141395547-TGTGTGTGTGTGTGTGTGTG-TTG	chr5	141395547	TGTGTGTGTGTGTGTGTGTG	TTG	2177599.97	PASS	0	none	1.3299999999999998e-4	0	56	1.3299999999999998e-4
chr5-141395547-TGTGTGTGTGTGTGTGTGTG-TTGTG	chr5	141395547	TGTGTGTGTGTGTGTGTGTG	TTGTG	2177599.97	PASS	0	none	0.00224	0	56	0.00224
chr5-141395547-TGTGTGTGTGTGTGTGTGTG-TTGTGTG	chr5	141395547	TGTGTGTGTGTGTGTGTGTG	TTGTGTG	2177599.97	PASS	0	none	0.02367200000000002	0	56	0.02367200000000002
chr5-141395547-TGTGTGTGTGTGTGTGTGTG-TTGTGTGTG	chr5	141395547	TGTGTGTGTGTGTGTGTGTG	TTGTGTGTG	2177599.97	PASS	0	none	0.106104	16	56	0.106104
chr5-141395547-TGTGTGTGTGTGTGTGTGTG-TTGTGTGTGTG	chr5	141395547	TGTGTGTGTGTGTGTGTGTG	TTGTGTGTGTG	2177599.97	PASS	0	none	0.05113200000000002	9	56	0.05113200000000002
chr5-141395547-TGTGTGTGTGTGTGTGTGTG-TTGTGTGTGTGTG	chr5	141395547	TGTGTGTGTGTGTGTGTGTG	TTGTGTGTGTGTG	2177599.97	PASS	0	none	0.018804	0	56	0.018804
chr5-141395547-TGTGTGTGTGTGTGTGTGTG-TTGTGTGTGTGTGTG	chr5	141395547	TGTGTGTGTGTGTGTGTGTG	TTGTGTGTGTGTGTG	2177599.97	PASS	0	none	0.007698	1	56	0.007698
chr5-141395547-TGTGTGTGTGTGTGTGTGTG-TTGTGTGTGTGTGTGTG	chr5	141395547	TGTGTGTGTGTGTGTGTGTG	TTGTGTGTGTGTGTGTG	2177599.97	PASS	0	none	0.01714900000000001	1	56	0.01714900000000001
chr5-141395547-TGTGTGTGTGTGTGTGTGTG-TTGTGTGTGTGTGTGTGTG	chr5	141395547	TGTGTGTGTGTGTGTGTGTG	TTGTGTGTGTGTGTGTGTG	2177599.97	PASS	0	none	0.01472599999999998	2	56	0.01472599999999998
chr5-141395548-GTGT-*	chr5	141395548	GTGT	*	222.97	PASS	0	none	0.3363289999999997	36	50	0.3363289999999997
chr5-141395548-GTGT-G	chr5	141395548	GTGT	G	222.97	PASS	0	none	2.2999999999999995e-4	0	50	2.2999999999999995e-4
chr5-141395548-GTGT-GTGTGTGTGTTTGT	chr5	141395548	GTGT	GTGTGTGTGTTTGT	222.97	PASS	0	none	0	0	50	1e-6
chr5-141395550-G-*	chr5	141395550	G	*	673	VQSRTrancheSNP99.80to99.90	0	none	0.26918399999999976	28	44	0.26918399999999976
chr5-141395550-G-T	chr5	141395550	G	T	673	VQSRTrancheSNP99.80to99.90	5.07e-4	sas	1.88e-4	0	44	5.07e-4
chr5-141395626-G-A	chr5	141395626	G	A	66995	PASS	0.0219	afr	0.02186500000000001	0	36	0.0219
chr5-141395797-A-G	chr5	141395797	A	G	23738	PASS	0.0085172	nfe	0.01265499999999999	0	0	0.01265499999999999
chr5-141396619-CAAAA-AAAAA	chr5	141396619	CAAAA	AAAAA	6078	PASS	0	none	1.87e-4	0	0	1.87e-4
chr5-141396619-CAAAA-C	chr5	141396619	CAAAA	C	6078	PASS	0	none	0	0	0	1e-6
chr5-141396619-CAAAA-CAA	chr5	141396619	CAAAA	CAA	6078	PASS	0	none	3.6999999999999985e-5	0	0	3.6999999999999985e-5
chr5-141396619-CAAAA-CAAA	chr5	141396619	CAAAA	CAAA	6078	PASS	0	none	0.00100799999999999	0	0	0.00100799999999999
chr5-141396619-CAAAA-CAAAAA	chr5	141396619	CAAAA	CAAAAA	6078	PASS	0	none	0.002856	0	0	0.002856
chr5-141396619-CAAAA-CAAAAAA	chr5	141396619	CAAAA	CAAAAAA	6078	PASS	0	none	4.260000000000005e-4	0	0	4.260000000000005e-4
chr5-141396619-CAAAA-CAAAAAAA	chr5	141396619	CAAAA	CAAAAAAA	6078	PASS	0	none	3.6999999999999985e-5	0	0	3.6999999999999985e-5
chr5-141396656-G-A	chr5	141396656	G	A	6328	PASS	0	none	0.004324	0	0	0.004324
chr5-141397842-G-A	chr5	141397842	G	A	1530754	PASS	0	none	0	0	134	1e-6
chr5-141397842-G-T	chr5	141397842	G	T	1530754	PASS	0.29667	afr	0.14025200000000002	23	134	0.29667
chr5-141398010-G-T	chr5	141398010	G	T	6005224	PASS	0.50305	afr	0.2516209999999994	41	134	0.50305
chr5-141398689-G-A	chr5	141398689	G	A	13421233	PASS	0.31925	afr	0.153871	23	134	0.31925
chr5-141398905-A-G	chr5	141398905	A	G	146627	PASS	0.002157	mid	0.00159499999999999	1	134	0.002157
chr5-141399013-G-A	chr5	141399013	G	A	722084	PASS	0.019713	sas	0.00964099999999999	1	134	0.019713
chr5-141399054-G-A	chr5	141399054	G	A	89085	PASS	0.007559	afr	0.00108399999999999	1	134	0.007559
chr5-141399193-G-A	chr5	141399193	G	A	354831	PASS	0.0081352	amr	0.004263	3	134	0.0081352
chr5-141399312-A-C	chr5	141399312	A	C	120198	PASS	0.008212	afr	0.00144799999999999	1	134	0.008212
chr5-141399787-A-C	chr5	141399787	A	C	6262307	PASS	0.075064	sas	0.05282100000000001	9	134	0.075064
chr5-141399796-C-T	chr5	141399796	C	T	1114448	PASS	0.015051	nfe	0.00828799999999999	4	134	0.015051
chr5-141400064-G-C	chr5	141400064	G	C	59718	PASS	9.3478e-4	nfe	4.270000000000005e-4	1	134	9.3478e-4
chr5-141400302-T-C	chr5	141400302	T	C	696591	PASS	0.03563	amr	0.007586	2	134	0.03563
chr5-141400656-A-G	chr5	141400656	A	G	543430	PASS	0.039934	eas	0.02443800000000001	3	134	0.039934
chr5-141400754-C-A	chr5	141400754	C	A	3304899	PASS	0.48615	afr	0.240692	42	134	0.48615
chr5-141403164-G-A	chr5	141403164	G	A	301754	PASS	0.0081352	amr	0.004263	3	134	0.0081352
