## Supplementary material for "Search for a genetic cause of variably protease-sensitive prionopathy": exome_summary_stats.tsv (part 174 of 224)

pos_id	chrom	pos	ref	alt	qual	filter	faf95_gnomad	faf95_gnomad_ancestry	incon_faf95	vpspr_ac	vpspr_an	af_pseudo
chr5-141404029-C-T	chr5	141404029	C	T	29598088	PASS	0.79752	afr	0.46043399999999934	68	134	0.79752
chr5-141404488-T-C	chr5	141404488	T	C	17809434	PASS	0.50346	afr	0.25955499999999987	42	134	0.50346
chr5-141404860-T-C	chr5	141404860	T	C	6641621	PASS	0.18293	afr	0.09128400000000002	14	134	0.18293
chr5-141405253-C-T	chr5	141405253	C	T	2438326	PASS	0.09161	mid	0.04265100000000001	7	134	0.09161
chr5-141405328-C-T	chr5	141405328	C	T	1225758	PASS	0.046221	nfe	0.024756	5	134	0.046221
chr5-141405419-TTTG-*	chr5	141405419	TTTG	*	112275.97	PASS	0	none	0	0	134	1e-6
chr5-141405419-TTTG-T	chr5	141405419	TTTG	T	112275.97	PASS	0.011583	afr	0.002115	1	134	0.011583
chr5-141405622-G-A	chr5	141405622	G	A	74123	PASS	0.012309	amr	0.007405	2	134	0.012309
chr5-141408104-C-G	chr5	141408104	C	G	56618	PASS	0.0053818	amr	0.002415	1	134	0.0053818
chr5-141408283-C-*	chr5	141408283	C	*	5364344	PASS	0	none	9e-6	0	134	9e-6
chr5-141408283-C-G	chr5	141408283	C	G	5364344	PASS	0.17891	afr	0.096142	15	134	0.17891
chr5-141408395-A-G	chr5	141408395	A	G	985770	VQSRTrancheSNP99.90to99.95	0.062583	sas	0.01246499999999998	1	134	0.062583
chr5-141408697-C-T	chr5	141408697	C	T	10760234	PASS	0.30984	afr	0.153225	23	134	0.30984
chr5-141409459-T-C	chr5	141409459	T	C	340802	PASS	0.0081352	amr	0.004263	3	134	0.0081352
chr5-141409591-G-A	chr5	141409591	G	A	1645036	PASS	0.040045	eas	0.02136800000000002	2	134	0.040045
chr5-141409848-G-A	chr5	141409848	G	A	441525	PASS	0.0081789	amr	0.004263	3	134	0.0081789
chr5-141409848-G-C	chr5	141409848	G	C	441525	PASS	8.4e-7	nfe	0	0	134	1e-6
chr5-141410252-C-T	chr5	141410252	C	T	3511665	PASS	0.075155	sas	0.05279400000000001	9	134	0.075155
chr5-141410366-G-A	chr5	141410366	G	A	17020093	PASS	0.50004	afr	0.25561499999999965	40	134	0.50004
chr5-141410404-G-A	chr5	141410404	G	A	1499035	PASS	0.089668	afr	0.027089	1	134	0.089668
chr5-141410809-G-T	chr5	141410809	G	T	3102	PASS	0.0027207	sas	0.005144	0	28	0.005144
chr5-141410841-G-*	chr5	141410841	G	*	4433	VQSRTrancheINDEL99.50to99.90	0	none	2.2000000000000003e-5	0	42	2.2000000000000003e-5
chr5-141410841-G-GTTTTTT	chr5	141410841	G	GTTTTTT	4433	VQSRTrancheINDEL99.50to99.90	0	none	0	0	42	1e-6
chr5-141410841-G-GTTTTTTTTTTTTTTT	chr5	141410841	G	GTTTTTTTTTTTTTTT	4433	VQSRTrancheINDEL99.50to99.90	0	none	0	0	42	1e-6
chr5-141410841-G-T	chr5	141410841	G	T	4433	VQSRTrancheINDEL99.50to99.90	0.002852	sas	0.006251	0	42	0.006251
chr5-141410843-CTT-*	chr5	141410843	CTT	*	5378	VQSRTrancheINDEL99.50to99.90	0	none	2.2000000000000003e-5	0	44	2.2000000000000003e-5
chr5-141410843-CTT-ATT	chr5	141410843	CTT	ATT	5378	VQSRTrancheINDEL99.50to99.90	0	none	4.940000000000003e-4	1	44	4.940000000000003e-4
chr5-141410843-CTT-C	chr5	141410843	CTT	C	5378	VQSRTrancheINDEL99.50to99.90	0.0051211	eas	1.27e-4	0	44	0.0051211
chr5-141410843-CTT-CTTTTTATT	chr5	141410843	CTT	CTTTTTATT	5378	VQSRTrancheINDEL99.50to99.90	0	none	0	0	44	1e-6
chr5-141410843-CTT-CTTTTTATTTTTTTTTT	chr5	141410843	CTT	CTTTTTATTTTTTTTTT	5378	VQSRTrancheINDEL99.50to99.90	0	none	0	0	44	1e-6
chr5-141410843-CTT-CTTTTTTT	chr5	141410843	CTT	CTTTTTTT	5378	VQSRTrancheINDEL99.50to99.90	0	none	0	0	44	1e-6
chr5-141410843-CTT-CTTTTTTTTT	chr5	141410843	CTT	CTTTTTTTTT	5378	VQSRTrancheINDEL99.50to99.90	0	none	0	0	44	1e-6
chr5-141410843-CTT-TTT	chr5	141410843	CTT	TTT	5378	VQSRTrancheINDEL99.50to99.90	0	none	0.004125	0	44	0.004125
chr5-141410847-GTC-*	chr5	141410847	GTC	*	7340	VQSRTrancheINDEL95.00to96.00	0	none	5.2999999999999994e-5	0	26	5.2999999999999994e-5
chr5-141410847-GTC-G	chr5	141410847	GTC	G	7340	VQSRTrancheINDEL95.00to96.00	2.588e-5	nfe	3.6999999999999985e-5	0	26	3.6999999999999985e-5
chr5-141410847-GTC-GTATC	chr5	141410847	GTC	GTATC	7340	VQSRTrancheINDEL95.00to96.00	0	none	0	0	26	1e-6
chr5-141410847-GTC-GTATTC	chr5	141410847	GTC	GTATTC	7340	VQSRTrancheINDEL95.00to96.00	0	none	9e-6	0	26	9e-6
chr5-141410847-GTC-GTATTTTC	chr5	141410847	GTC	GTATTTTC	7340	VQSRTrancheINDEL95.00to96.00	0	none	9e-6	0	26	9e-6
chr5-141410847-GTC-GTATTTTTTTTTTTTTTTTTTTTTTTTTTTTC	chr5	141410847	GTC	GTATTTTTTTTTTTTTTTTTTTTTTTTTTTTC	7340	VQSRTrancheINDEL95.00to96.00	0	none	0	0	26	1e-6
chr5-141410847-GTC-GTTC	chr5	141410847	GTC	GTTC	7340	VQSRTrancheINDEL95.00to96.00	0	none	1.27e-4	0	26	1.27e-4
chr5-141410847-GTC-GTTTC	chr5	141410847	GTC	GTTTC	7340	VQSRTrancheINDEL95.00to96.00	0	none	2.2000000000000003e-5	0	26	2.2000000000000003e-5
chr5-141410847-GTC-GTTTTC	chr5	141410847	GTC	GTTTTC	7340	VQSRTrancheINDEL95.00to96.00	0	none	2.2000000000000003e-5	0	26	2.2000000000000003e-5
chr5-141410847-GTC-GTTTTTC	chr5	141410847	GTC	GTTTTTC	7340	VQSRTrancheINDEL95.00to96.00	0	none	2.2000000000000003e-5	0	26	2.2000000000000003e-5
chr5-141410847-GTC-GTTTTTTC	chr5	141410847	GTC	GTTTTTTC	7340	VQSRTrancheINDEL95.00to96.00	0	none	1.27e-4	0	26	1.27e-4
chr5-141410847-GTC-GTTTTTTTC	chr5	141410847	GTC	GTTTTTTTC	7340	VQSRTrancheINDEL95.00to96.00	0	none	1.27e-4	0	26	1.27e-4
chr5-141410847-GTC-GTTTTTTTTC	chr5	141410847	GTC	GTTTTTTTTC	7340	VQSRTrancheINDEL95.00to96.00	0	none	3.6999999999999985e-5	0	26	3.6999999999999985e-5
chr5-141410847-GTC-GTTTTTTTTTC	chr5	141410847	GTC	GTTTTTTTTTC	7340	VQSRTrancheINDEL95.00to96.00	0	none	9e-6	0	26	9e-6
chr5-141410847-GTC-GTTTTTTTTTTC	chr5	141410847	GTC	GTTTTTTTTTTC	7340	VQSRTrancheINDEL95.00to96.00	0	none	0	0	26	1e-6
chr5-141410847-GTC-GTTTTTTTTTTTC	chr5	141410847	GTC	GTTTTTTTTTTTC	7340	VQSRTrancheINDEL95.00to96.00	0	none	2.2000000000000003e-5	0	26	2.2000000000000003e-5
chr5-141410847-GTC-GTTTTTTTTTTTTTC	chr5	141410847	GTC	GTTTTTTTTTTTTTC	7340	VQSRTrancheINDEL95.00to96.00	0	none	2.2000000000000003e-5	0	26	2.2000000000000003e-5
chr5-141410847-GTC-GTTTTTTTTTTTTTTC	chr5	141410847	GTC	GTTTTTTTTTTTTTTC	7340	VQSRTrancheINDEL95.00to96.00	0	none	0	0	26	1e-6
chr5-141410847-GTC-GTTTTTTTTTTTTTTTC	chr5	141410847	GTC	GTTTTTTTTTTTTTTTC	7340	VQSRTrancheINDEL95.00to96.00	0	none	9e-6	0	26	9e-6
chr5-141410847-GTC-GTTTTTTTTTTTTTTTTTTTTTTTC	chr5	141410847	GTC	GTTTTTTTTTTTTTTTTTTTTTTTC	7340	VQSRTrancheINDEL95.00to96.00	0	none	0	0	26	1e-6
chr5-141410847-GTC-GTTTTTTTTTTTTTTTTTTTTTTTTTTTTC	chr5	141410847	GTC	GTTTTTTTTTTTTTTTTTTTTTTTTTTTTC	7340	VQSRTrancheINDEL95.00to96.00	0	none	0	0	26	1e-6
chr5-141410847-GTC-TTC	chr5	141410847	GTC	TTC	7340	VQSRTrancheINDEL95.00to96.00	0	none	0.005246	1	26	0.005246
chr5-141410849-CTTTTTTTTTT-*	chr5	141410849	CTTTTTTTTTT	*	831247	PASS	0	none	1.27e-4	0	6	1.27e-4
chr5-141410849-CTTTTTTTTTT-ATTTTTTTTTT	chr5	141410849	CTTTTTTTTTT	ATTTTTTTTTT	831247	PASS	0	none	2.93e-4	0	6	2.93e-4
chr5-141410849-CTTTTTTTTTT-C	chr5	141410849	CTTTTTTTTTT	C	831247	PASS	3.912e-5	nfe	5.2999999999999994e-5	0	6	5.2999999999999994e-5
chr5-141410849-CTTTTTTTTTT-CATTTTTTTTTTTTTT	chr5	141410849	CTTTTTTTTTT	CATTTTTTTTTTTTTT	831247	PASS	0	none	0	0	6	1e-6
chr5-141410849-CTTTTTTTTTT-CT	chr5	141410849	CTTTTTTTTTT	CT	831247	PASS	0	none	2.2000000000000003e-5	0	6	2.2000000000000003e-5
chr5-141410849-CTTTTTTTTTT-CTT	chr5	141410849	CTTTTTTTTTT	CTT	831247	PASS	0	none	3.3700000000000044e-4	0	6	3.3700000000000044e-4
chr5-141410849-CTTTTTTTTTT-CTTT	chr5	141410849	CTTTTTTTTTT	CTTT	831247	PASS	0	none	0.001959	0	6	0.001959
chr5-141410849-CTTTTTTTTTT-CTTTT	chr5	141410849	CTTTTTTTTTT	CTTTT	831247	PASS	0	none	6.780000000000002e-4	0	6	6.780000000000002e-4
chr5-141410849-CTTTTTTTTTT-CTTTTT	chr5	141410849	CTTTTTTTTTT	CTTTTT	831247	PASS	0	none	0.002207	0	6	0.002207
chr5-141410849-CTTTTTTTTTT-CTTTTTT	chr5	141410849	CTTTTTTTTTT	CTTTTTT	831247	PASS	0	none	0.005936	0	6	0.005936
chr5-141410849-CTTTTTTTTTT-CTTTTTTT	chr5	141410849	CTTTTTTTTTT	CTTTTTTT	831247	PASS	0	none	0.017426	1	6	0.017426
chr5-141410849-CTTTTTTTTTT-CTTTTTTTT	chr5	141410849	CTTTTTTTTTT	CTTTTTTTT	831247	PASS	0	none	0.047368	0	6	0.047368
chr5-141410849-CTTTTTTTTTT-CTTTTTTTTT	chr5	141410849	CTTTTTTTTTT	CTTTTTTTTT	831247	PASS	0	none	0.11358200000000002	1	6	0.11358200000000002
chr5-141410849-CTTTTTTTTTT-CTTTTTTTTTTT	chr5	141410849	CTTTTTTTTTT	CTTTTTTTTTTT	831247	PASS	0	none	0.06793800000000001	0	6	0.06793800000000001
chr5-141410849-CTTTTTTTTTT-CTTTTTTTTTTTT	chr5	141410849	CTTTTTTTTTT	CTTTTTTTTTTTT	831247	PASS	0	none	0.02277000000000001	0	6	0.02277000000000001
chr5-141410849-CTTTTTTTTTT-CTTTTTTTTTTTTT	chr5	141410849	CTTTTTTTTTT	CTTTTTTTTTTTTT	831247	PASS	0	none	0.01816200000000001	0	6	0.01816200000000001
chr5-141410849-CTTTTTTTTTT-CTTTTTTTTTTTTTT	chr5	141410849	CTTTTTTTTTT	CTTTTTTTTTTTTTT	831247	PASS	0	none	0.016402	0	6	0.016402
chr5-141410849-CTTTTTTTTTT-CTTTTTTTTTTTTTTT	chr5	141410849	CTTTTTTTTTT	CTTTTTTTTTTTTTTT	831247	PASS	0	none	0.01997700000000001	0	6	0.01997700000000001
chr5-141410849-CTTTTTTTTTT-CTTTTTTTTTTTTTTTT	chr5	141410849	CTTTTTTTTTT	CTTTTTTTTTTTTTTTT	831247	PASS	0	none	0.01787300000000002	0	6	0.01787300000000002
chr5-141410849-CTTTTTTTTTT-CTTTTTTTTTTTTTTTTT	chr5	141410849	CTTTTTTTTTT	CTTTTTTTTTTTTTTTTT	831247	PASS	0	none	0.00831099999999999	0	6	0.00831099999999999
chr5-141410849-CTTTTTTTTTT-CTTTTTTTTTTTTTTTTTT	chr5	141410849	CTTTTTTTTTT	CTTTTTTTTTTTTTTTTTT	831247	PASS	0	none	0.002008	0	6	0.002008
chr5-141410849-CTTTTTTTTTT-CTTTTTTTTTTTTTTTTTTT	chr5	141410849	CTTTTTTTTTT	CTTTTTTTTTTTTTTTTTTT	831247	PASS	0	none	6.310000000000003e-4	0	6	6.310000000000003e-4
chr5-141410849-CTTTTTTTTTT-CTTTTTTTTTTTTTTTTTTTT	chr5	141410849	CTTTTTTTTTT	CTTTTTTTTTTTTTTTTTTTT	831247	PASS	0	none	4.260000000000005e-4	0	6	4.260000000000005e-4
chr5-141410849-CTTTTTTTTTT-CTTTTTTTTTTTTTTTTTTTTT	chr5	141410849	CTTTTTTTTTT	CTTTTTTTTTTTTTTTTTTTTT	831247	PASS	0	none	4.940000000000003e-4	0	6	4.940000000000003e-4
chr5-141410849-CTTTTTTTTTT-CTTTTTTTTTTTTTTTTTTTTTT	chr5	141410849	CTTTTTTTTTT	CTTTTTTTTTTTTTTTTTTTTTT	831247	PASS	0	none	4.940000000000003e-4	0	6	4.940000000000003e-4
chr5-141410849-CTTTTTTTTTT-CTTTTTTTTTTTTTTTTTTTTTTT	chr5	141410849	CTTTTTTTTTT	CTTTTTTTTTTTTTTTTTTTTTTT	831247	PASS	0	none	7.710000000000004e-4	0	6	7.710000000000004e-4
chr5-141410849-CTTTTTTTTTT-CTTTTTTTTTTTTTTTTTTTTTTTT	chr5	141410849	CTTTTTTTTTT	CTTTTTTTTTTTTTTTTTTTTTTTT	831247	PASS	0	none	7.480000000000004e-4	0	6	7.480000000000004e-4
chr5-141410849-CTTTTTTTTTT-CTTTTTTTTTTTTTTTTTTTTTTTTT	chr5	141410849	CTTTTTTTTTT	CTTTTTTTTTTTTTTTTTTTTTTTTT	831247	PASS	0	none	9.130000000000004e-4	0	6	9.130000000000004e-4
chr5-141410849-CTTTTTTTTTT-CTTTTTTTTTTTTTTTTTTTTTTTTTT	chr5	141410849	CTTTTTTTTTT	CTTTTTTTTTTTTTTTTTTTTTTTTTT	831247	PASS	0	none	3.3700000000000044e-4	0	6	3.3700000000000044e-4
chr5-141410849-CTTTTTTTTTT-CTTTTTTTTTTTTTTTTTTTTTTTTTTT	chr5	141410849	CTTTTTTTTTT	CTTTTTTTTTTTTTTTTTTTTTTTTTTT	831247	PASS	0	none	1.27e-4	0	6	1.27e-4
chr5-141410849-CTTTTTTTTTT-CTTTTTTTTTTTTTTTTTTTTTTTTTTTT	chr5	141410849	CTTTTTTTTTT	CTTTTTTTTTTTTTTTTTTTTTTTTTTTT	831247	PASS	0	none	1.6699999999999994e-4	0	6	1.6699999999999994e-4
chr5-141410849-CTTTTTTTTTT-CTTTTTTTTTTTTTTTTTTTTTTTTTTTTT	chr5	141410849	CTTTTTTTTTT	CTTTTTTTTTTTTTTTTTTTTTTTTTTTTT	831247	PASS	0	none	1.0699999999999996e-4	0	6	1.0699999999999996e-4
chr5-141410849-CTTTTTTTTTT-CTTTTTTTTTTTTTTTTTTTTTTTTTTTTTT	chr5	141410849	CTTTTTTTTTT	CTTTTTTTTTTTTTTTTTTTTTTTTTTTTTT	831247	PASS	0	none	3.6999999999999985e-5	0	6	3.6999999999999985e-5
chr5-141410849-CTTTTTTTTTT-CTTTTTTTTTTTTTTTTTTTTTTTTTTTTTTT	chr5	141410849	CTTTTTTTTTT	CTTTTTTTTTTTTTTTTTTTTTTTTTTTTTTT	831247	PASS	0	none	0	0	6	1e-6
chr5-141410849-CTTTTTTTTTT-CTTTTTTTTTTTTTTTTTTTTTTTTTTTTTTTT	chr5	141410849	CTTTTTTTTTT	CTTTTTTTTTTTTTTTTTTTTTTTTTTTTTTTT	831247	PASS	0	none	9e-6	0	6	9e-6
chr5-141410849-CTTTTTTTTTT-CTTTTTTTTTTTTTTTTTTTTTTTTTTTTTTTTT	chr5	141410849	CTTTTTTTTTT	CTTTTTTTTTTTTTTTTTTTTTTTTTTTTTTTTT	831247	PASS	0	none	5.2999999999999994e-5	0	6	5.2999999999999994e-5
chr5-141410849-CTTTTTTTTTT-CTTTTTTTTTTTTTTTTTTTTTTTTTTTTTTTTTTTTTTTTTT	chr5	141410849	CTTTTTTTTTT	CTTTTTTTTTTTTTTTTTTTTTTTTTTTTTTTTTTTTTTTTTT	831247	PASS	0	none	0	0	6	1e-6
chr5-141410849-CTTTTTTTTTT-CTTTTTTTTTTTTTTTTTTTTTTTTTTTTTTTTTTTTTTTTTTTT	chr5	141410849	CTTTTTTTTTT	CTTTTTTTTTTTTTTTTTTTTTTTTTTTTTTTTTTTTTTTTTTTT	831247	PASS	0	none	0	0	6	1e-6
chr5-141410849-CTTTTTTTTTT-CTTTTTTTTTTTTTTTTTTTTTTTTTTTTTTTTTTTTTTTTTTTTTTTTTTTTTT	chr5	141410849	CTTTTTTTTTT	CTTTTTTTTTTTTTTTTTTTTTTTTTTTTTTTTTTTTTTTTTTTTTTTTTTTTTT	831247	PASS	0	none	9e-6	0	6	9e-6
chr5-141410849-CTTTTTTTTTT-TTTTTTTTTTT	chr5	141410849	CTTTTTTTTTT	TTTTTTTTTTT	831247	PASS	0	none	0.003461	0	6	0.003461
chr5-141410850-T-*	chr5	141410850	T	*	88	PASS	0	none	0.189588	2	24	0.189588
chr5-141410850-T-A	chr5	141410850	T	A	88	PASS	4.231e-5	nfe	4.490000000000005e-4	0	24	4.490000000000005e-4
chr5-141410850-T-C	chr5	141410850	T	C	88	PASS	0	none	0	0	24	1e-6
chr5-141410853-T-*	chr5	141410853	T	*	48	PASS	0	none	0.01255599999999999	0	92	0.01255599999999999
chr5-141410853-T-C	chr5	141410853	T	C	48	PASS	0	none	9e-6	0	92	9e-6
chr5-141411017-AT-A	chr5	141411017	AT	A	5922	PASS	0	none	0	0	0	1e-6
chr5-141411017-AT-TT	chr5	141411017	AT	TT	5922	PASS	0	none	0.00181099999999999	0	0	0.00181099999999999
chr5-141413440-A-G	chr5	141413440	A	G	30289180	PASS	0.831	afr	0.46421999999999936	67	134	0.831
chr5-141414753-T-C	chr5	141414753	T	C	247923	PASS	0.013565	afr	0.002867	1	134	0.013565
chr5-141414827-C-T	chr5	141414827	C	T	6818	PASS	0	none	9e-6	1	134	9e-6
chr5-141414849-C-T	chr5	141414849	C	T	266382	PASS	0.013565	afr	0.002867	1	134	0.013565
chr5-141415225-T-C	chr5	141415225	T	C	637807	PASS	0.0090579	nfe	0.004339	1	134	0.0090579
chr5-141415284-G-C	chr5	141415284	G	C	485523	PASS	0.0053859	mid	0.003982	1	134	0.0053859
chr5-141415363-C-T	chr5	141415363	C	T	444038	PASS	0.0051535	sas	0.00322	1	134	0.0051535
chr5-141415561-T-C	chr5	141415561	T	C	4204458	PASS	0.076276	nfe	0.06622	9	134	0.076276
chr5-141415641-TAA-*	chr5	141415641	TAA	*	1789367.97	ExcessHet	0	none	0	0	106	1e-6
chr5-141415641-TAA-T	chr5	141415641	TAA	T	1789367.97	ExcessHet	4.2697e-4	afr	3.6000000000000035e-4	0	106	4.2697e-4
chr5-141415641-TAA-TA	chr5	141415641	TAA	TA	1789367.97	ExcessHet	0	none	0.201378	30	106	0.201378
chr5-141415641-TAA-TAAA	chr5	141415641	TAA	TAAA	1789367.97	ExcessHet	0	none	0.10849400000000002	9	106	0.10849400000000002
chr5-141415641-TAA-TAAAA	chr5	141415641	TAA	TAAAA	1789367.97	ExcessHet	0	none	1.88e-4	0	106	1.88e-4
chr5-141415641-TAA-TAAAAAAA	chr5	141415641	TAA	TAAAAAAA	1789367.97	ExcessHet	0	none	0	0	106	1e-6
chr5-141415641-TAA-TAAAAAAAA	chr5	141415641	TAA	TAAAAAAAA	1789367.97	ExcessHet	0	none	0	0	106	1e-6
chr5-141415642-A-*	chr5	141415642	A	*	1962	PASS	0	none	0.20188999999999999	30	106	0.20188999999999999
chr5-141415642-A-T	chr5	141415642	A	T	1962	PASS	0	none	2.2000000000000003e-5	0	106	2.2000000000000003e-5
chr5-141415645-A-T	chr5	141415645	A	T	130847	PASS	0.0046434	amr	0.003423	1	134	0.0046434
chr5-141415734-A-T	chr5	141415734	A	T	7840	VQSRTrancheSNP99.90to99.95	0.0060816	sas	0.006445	0	120	0.006445
chr5-141415740-GTTTTTTTTTTTTTTTTTTT-*	chr5	141415740	GTTTTTTTTTTTTTTTTTTT	*	5536714	PASS	0	none	9.380000000000004e-4	0	44	9.380000000000004e-4
chr5-141415740-GTTTTTTTTTTTTTTTTTTT-G	chr5	141415740	GTTTTTTTTTTTTTTTTTTT	G	5536714	PASS	3.4324e-4	afr	2.2000000000000003e-5	0	44	3.4324e-4
chr5-141415740-GTTTTTTTTTTTTTTTTTTT-GTT	chr5	141415740	GTTTTTTTTTTTTTTTTTTT	GTT	5536714	PASS	0	none	5.2999999999999994e-5	0	44	5.2999999999999994e-5
chr5-141415740-GTTTTTTTTTTTTTTTTTTT-GTTT	chr5	141415740	GTTTTTTTTTTTTTTTTTTT	GTTT	5536714	PASS	0	none	2.2000000000000003e-5	0	44	2.2000000000000003e-5
chr5-141415740-GTTTTTTTTTTTTTTTTTTT-GTTTT	chr5	141415740	GTTTTTTTTTTTTTTTTTTT	GTTTT	5536714	PASS	0	none	8.9e-5	0	44	8.9e-5
chr5-141415740-GTTTTTTTTTTTTTTTTTTT-GTTTTT	chr5	141415740	GTTTTTTTTTTTTTTTTTTT	GTTTTT	5536714	PASS	0	none	3.6999999999999985e-5	0	44	3.6999999999999985e-5
chr5-141415740-GTTTTTTTTTTTTTTTTTTT-GTTTTTT	chr5	141415740	GTTTTTTTTTTTTTTTTTTT	GTTTTTT	5536714	PASS	0	none	1.87e-4	1	44	1.87e-4
chr5-141415740-GTTTTTTTTTTTTTTTTTTT-GTTTTTTT	chr5	141415740	GTTTTTTTTTTTTTTTTTTT	GTTTTTTT	5536714	PASS	0	none	4.04e-4	1	44	4.04e-4
chr5-141415740-GTTTTTTTTTTTTTTTTTTT-GTTTTTTTT	chr5	141415740	GTTTTTTTTTTTTTTTTTTT	GTTTTTTTT	5536714	PASS	0	none	0.00129899999999999	1	44	0.00129899999999999
chr5-141415740-GTTTTTTTTTTTTTTTTTTT-GTTTTTTTTT	chr5	141415740	GTTTTTTTTTTTTTTTTTTT	GTTTTTTTTT	5536714	PASS	0	none	0.00349	1	44	0.00349
chr5-141415740-GTTTTTTTTTTTTTTTTTTT-GTTTTTTTTTT	chr5	141415740	GTTTTTTTTTTTTTTTTTTT	GTTTTTTTTTT	5536714	PASS	0	none	0.01542099999999999	0	44	0.01542099999999999
chr5-141415740-GTTTTTTTTTTTTTTTTTTT-GTTTTTTTTTTT	chr5	141415740	GTTTTTTTTTTTTTTTTTTT	GTTTTTTTTTTT	5536714	PASS	0	none	0.03933000000000001	8	44	0.03933000000000001
chr5-141415740-GTTTTTTTTTTTTTTTTTTT-GTTTTTTTTTTTT	chr5	141415740	GTTTTTTTTTTTTTTTTTTT	GTTTTTTTTTTTT	5536714	PASS	0	none	0.118016	12	44	0.118016
chr5-141415740-GTTTTTTTTTTTTTTTTTTT-GTTTTTTTTTTTTT	chr5	141415740	GTTTTTTTTTTTTTTTTTTT	GTTTTTTTTTTTTT	5536714	PASS	0	none	0.056131	5	44	0.056131
chr5-141415740-GTTTTTTTTTTTTTTTTTTT-GTTTTTTTTTTTTTT	chr5	141415740	GTTTTTTTTTTTTTTTTTTT	GTTTTTTTTTTTTTT	5536714	PASS	0	none	0.06112000000000001	2	44	0.06112000000000001
chr5-141415740-GTTTTTTTTTTTTTTTTTTT-GTTTTTTTTTTTTTTT	chr5	141415740	GTTTTTTTTTTTTTTTTTTT	GTTTTTTTTTTTTTTT	5536714	PASS	0	none	0.05941200000000002	1	44	0.05941200000000002
chr5-141415740-GTTTTTTTTTTTTTTTTTTT-GTTTTTTTTTTTTTTTT	chr5	141415740	GTTTTTTTTTTTTTTTTTTT	GTTTTTTTTTTTTTTTT	5536714	PASS	0	none	0.041962	1	44	0.041962
chr5-141415740-GTTTTTTTTTTTTTTTTTTT-GTTTTTTTTTTTTTTTTT	chr5	141415740	GTTTTTTTTTTTTTTTTTTT	GTTTTTTTTTTTTTTTTT	5536714	PASS	0	none	0.04321200000000001	0	44	0.04321200000000001
chr5-141415740-GTTTTTTTTTTTTTTTTTTT-GTTTTTTTTTTTTTTTTTT	chr5	141415740	GTTTTTTTTTTTTTTTTTTT	GTTTTTTTTTTTTTTTTTT	5536714	PASS	0	none	0.049361	0	44	0.049361
chr5-141415740-GTTTTTTTTTTTTTTTTTTT-GTTTTTTTTTTTTTTTTTTTT	chr5	141415740	GTTTTTTTTTTTTTTTTTTT	GTTTTTTTTTTTTTTTTTTTT	5536714	PASS	0	none	0.04840200000000001	1	44	0.04840200000000001
chr5-141415740-GTTTTTTTTTTTTTTTTTTT-GTTTTTTTTTTTTTTTTTTTTT	chr5	141415740	GTTTTTTTTTTTTTTTTTTT	GTTTTTTTTTTTTTTTTTTTTT	5536714	PASS	0	none	0.03948900000000001	0	44	0.03948900000000001
chr5-141415740-GTTTTTTTTTTTTTTTTTTT-GTTTTTTTTTTTTTTTTTTTTTT	chr5	141415740	GTTTTTTTTTTTTTTTTTTT	GTTTTTTTTTTTTTTTTTTTTTT	5536714	PASS	0	none	0.02034000000000001	1	44	0.02034000000000001
chr5-141415740-GTTTTTTTTTTTTTTTTTTT-GTTTTTTTTTTTTTTTTTTTTTTT	chr5	141415740	GTTTTTTTTTTTTTTTTTTT	GTTTTTTTTTTTTTTTTTTTTTTT	5536714	PASS	0	none	0.007387	0	44	0.007387
chr5-141415740-GTTTTTTTTTTTTTTTTTTT-GTTTTTTTTTTTTTTTTTTTTTTTT	chr5	141415740	GTTTTTTTTTTTTTTTTTTT	GTTTTTTTTTTTTTTTTTTTTTTTT	5536714	PASS	0	none	0.003263	0	44	0.003263
chr5-141415740-GTTTTTTTTTTTTTTTTTTT-GTTTTTTTTTTTTTTTTTTTTTTTTT	chr5	141415740	GTTTTTTTTTTTTTTTTTTT	GTTTTTTTTTTTTTTTTTTTTTTTTT	5536714	PASS	0	none	0.00108099999999999	0	44	0.00108099999999999
chr5-141415740-GTTTTTTTTTTTTTTTTTTT-GTTTTTTTTTTTTTTTTTTTTTTTTTT	chr5	141415740	GTTTTTTTTTTTTTTTTTTT	GTTTTTTTTTTTTTTTTTTTTTTTTTT	5536714	PASS	0	none	2.9400000000000004e-4	1	44	2.9400000000000004e-4
chr5-141415740-GTTTTTTTTTTTTTTTTTTT-GTTTTTTTTTTTTTTTTTTTTTTTTTTT	chr5	141415740	GTTTTTTTTTTTTTTTTTTT	GTTTTTTTTTTTTTTTTTTTTTTTTTTT	5536714	PASS	0	none	2.08e-4	0	44	2.08e-4
chr5-141415740-GTTTTTTTTTTTTTTTTTTT-GTTTTTTTTTTTTTTTTTTTTTTTTTTTT	chr5	141415740	GTTTTTTTTTTTTTTTTTTT	GTTTTTTTTTTTTTTTTTTTTTTTTTTTT	5536714	PASS	0	none	5.2999999999999994e-5	0	44	5.2999999999999994e-5
chr5-141415740-GTTTTTTTTTTTTTTTTTTT-GTTTTTTTTTTTTTTTTTTTTTTTTTTTTT	chr5	141415740	GTTTTTTTTTTTTTTTTTTT	GTTTTTTTTTTTTTTTTTTTTTTTTTTTTT	5536714	PASS	0	none	8.9e-5	0	44	8.9e-5
chr5-141415740-GTTTTTTTTTTTTTTTTTTT-GTTTTTTTTTTTTTTTTTTTTTTTTTTTTTT	chr5	141415740	GTTTTTTTTTTTTTTTTTTT	GTTTTTTTTTTTTTTTTTTTTTTTTTTTTTT	5536714	PASS	0	none	6.999999999999998e-5	0	44	6.999999999999998e-5
chr5-141415740-GTTTTTTTTTTTTTTTTTTT-GTTTTTTTTTTTTTTTTTTTTTTTTTTTTTTT	chr5	141415740	GTTTTTTTTTTTTTTTTTTT	GTTTTTTTTTTTTTTTTTTTTTTTTTTTTTTT	5536714	PASS	0	none	3.6999999999999985e-5	0	44	3.6999999999999985e-5
chr5-141415740-GTTTTTTTTTTTTTTTTTTT-GTTTTTTTTTTTTTTTTTTTTTTTTTTTTTTTT	chr5	141415740	GTTTTTTTTTTTTTTTTTTT	GTTTTTTTTTTTTTTTTTTTTTTTTTTTTTTTT	5536714	PASS	0	none	5.2999999999999994e-5	0	44	5.2999999999999994e-5
chr5-141415740-GTTTTTTTTTTTTTTTTTTT-GTTTTTTTTTTTTTTTTTTTTTTTTTTTTTTTTT	chr5	141415740	GTTTTTTTTTTTTTTTTTTT	GTTTTTTTTTTTTTTTTTTTTTTTTTTTTTTTTT	5536714	PASS	0	none	2.2000000000000003e-5	0	44	2.2000000000000003e-5
chr5-141415740-GTTTTTTTTTTTTTTTTTTT-GTTTTTTTTTTTTTTTTTTTTTTTTTTTTTTTTTT	chr5	141415740	GTTTTTTTTTTTTTTTTTTT	GTTTTTTTTTTTTTTTTTTTTTTTTTTTTTTTTTT	5536714	PASS	0	none	9e-6	0	44	9e-6
chr5-141415740-GTTTTTTTTTTTTTTTTTTT-GTTTTTTTTTTTTTTTTTTTTTTTTTTTTTTTTTTT	chr5	141415740	GTTTTTTTTTTTTTTTTTTT	GTTTTTTTTTTTTTTTTTTTTTTTTTTTTTTTTTTT	5536714	PASS	0	none	2.2000000000000003e-5	0	44	2.2000000000000003e-5
chr5-141415740-GTTTTTTTTTTTTTTTTTTT-GTTTTTTTTTTTTTTTTTTTTTTTTTTTTTTTTTTTT	chr5	141415740	GTTTTTTTTTTTTTTTTTTT	GTTTTTTTTTTTTTTTTTTTTTTTTTTTTTTTTTTTT	5536714	PASS	0	none	3.6999999999999985e-5	0	44	3.6999999999999985e-5
chr5-141415740-GTTTTTTTTTTTTTTTTTTT-GTTTTTTTTTTTTTTTTTTTTTTTTTTTTTTTTTTTTTTTT	chr5	141415740	GTTTTTTTTTTTTTTTTTTT	GTTTTTTTTTTTTTTTTTTTTTTTTTTTTTTTTTTTTTTTT	5536714	PASS	0	none	0	0	44	1e-6
chr5-141415740-GTTTTTTTTTTTTTTTTTTT-GTTTTTTTTTTTTTTTTTTTTTTTTTTTTTTTTTTTTTTTTT	chr5	141415740	GTTTTTTTTTTTTTTTTTTT	GTTTTTTTTTTTTTTTTTTTTTTTTTTTTTTTTTTTTTTTTT	5536714	PASS	0	none	0	0	44	1e-6
chr5-141415740-GTTTTTTTTTTTTTTTTTTT-GTTTTTTTTTTTTTTTTTTTTTTTTTTTTTTTTTTTTTTTTTTTT	chr5	141415740	GTTTTTTTTTTTTTTTTTTT	GTTTTTTTTTTTTTTTTTTTTTTTTTTTTTTTTTTTTTTTTTTTT	5536714	PASS	0	none	2.2000000000000003e-5	0	44	2.2000000000000003e-5
chr5-141415740-GTTTTTTTTTTTTTTTTTTT-GTTTTTTTTTTTTTTTTTTTTTTTTTTTTTTTTTTTTTTTTTTTTTTT	chr5	141415740	GTTTTTTTTTTTTTTTTTTT	GTTTTTTTTTTTTTTTTTTTTTTTTTTTTTTTTTTTTTTTTTTTTTTT	5536714	PASS	0	none	2.2000000000000003e-5	0	44	2.2000000000000003e-5
chr5-141415740-GTTTTTTTTTTTTTTTTTTT-GTTTTTTTTTTTTTTTTTTTTTTTTTTTTTTTTTTTTTTTTTTTTTTTT	chr5	141415740	GTTTTTTTTTTTTTTTTTTT	GTTTTTTTTTTTTTTTTTTTTTTTTTTTTTTTTTTTTTTTTTTTTTTTT	5536714	PASS	0	none	0	0	44	1e-6
chr5-141415740-GTTTTTTTTTTTTTTTTTTT-GTTTTTTTTTTTTTTTTTTTTTTTTTTTTTTTTTTTTTTTTTTTTTTTTT	chr5	141415740	GTTTTTTTTTTTTTTTTTTT	GTTTTTTTTTTTTTTTTTTTTTTTTTTTTTTTTTTTTTTTTTTTTTTTTT	5536714	PASS	0	none	0	0	44	1e-6
chr5-141415740-GTTTTTTTTTTTTTTTTTTT-GTTTTTTTTTTTTTTTTTTTTTTTTTTTTTTTTTTTTTTTTTTTTTTTTTT	chr5	141415740	GTTTTTTTTTTTTTTTTTTT	GTTTTTTTTTTTTTTTTTTTTTTTTTTTTTTTTTTTTTTTTTTTTTTTTTT	5536714	PASS	0	none	0	0	44	1e-6
chr5-141415740-GTTTTTTTTTTTTTTTTTTT-TTTTTTTTTTTTTTTTTTTT	chr5	141415740	GTTTTTTTTTTTTTTTTTTT	TTTTTTTTTTTTTTTTTTTT	5536714	PASS	0	none	6.550000000000003e-4	0	44	6.550000000000003e-4
chr5-141415741-T-*	chr5	141415741	T	*	36.97	VQSRTrancheINDEL95.00to96.00	0	none	0.4241049999999998	28	42	0.4241049999999998
chr5-141415741-T-TTTTTG	chr5	141415741	T	TTTTTG	36.97	VQSRTrancheINDEL95.00to96.00	0	none	0.005403	0	42	0.005403
chr5-141415742-T-*	chr5	141415742	T	*	41	PASS	0	none	0.395209	28	46	0.395209
chr5-141415742-T-G	chr5	141415742	T	G	41	PASS	2.07e-6	nfe	0.004508	0	46	0.004508
chr5-141415745-T-*	chr5	141415745	T	*	204	VQSRTrancheINDEL95.00to96.00	0	none	0.2988609999999998	26	68	0.2988609999999998
chr5-141415745-T-G	chr5	141415745	T	G	204	VQSRTrancheINDEL95.00to96.00	6.742e-4	mid	0.003874	0	68	0.003874
chr5-141415745-T-TG	chr5	141415745	T	TG	204	VQSRTrancheINDEL95.00to96.00	8.4e-7	nfe	0	0	68	1e-6
chr5-141415747-T-*	chr5	141415747	T	*	159	PASS	0	none	0.20115	26	82	0.20115
chr5-141415747-T-G	chr5	141415747	T	G	159	PASS	1.212e-5	nfe	0.002561	0	82	0.002561
chr5-141415748-T-*	chr5	141415748	T	*	807	PASS	0	none	0.08155600000000002	16	78	0.08155600000000002
chr5-141415748-T-G	chr5	141415748	T	G	807	PASS	3.4523e-4	mid	0.00142199999999999	0	78	0.00142199999999999
chr5-141415749-T-*	chr5	141415749	T	*	2949	PASS	0	none	0.02904800000000002	3	94	0.02904800000000002
chr5-141415749-T-G	chr5	141415749	T	G	2949	PASS	0.0012779	amr	0.00142199999999999	0	94	0.00142199999999999
chr5-141415750-T-*	chr5	141415750	T	*	1363	VQSRTrancheINDEL96.00to97.00	0	none	0.00822999999999999	3	110	0.00822999999999999
chr5-141415750-T-G	chr5	141415750	T	G	1363	VQSRTrancheINDEL96.00to97.00	0.0018776	eas	7.500000000000004e-4	0	110	0.0018776
chr5-141415750-T-TTG	chr5	141415750	T	TTG	1363	VQSRTrancheINDEL96.00to97.00	0	none	0	0	110	1e-6
chr5-141415751-T-*	chr5	141415751	T	*	5996	VQSRTrancheSNP99.80to99.90	0	none	0.003345	2	114	0.003345
chr5-141415751-T-G	chr5	141415751	T	G	5996	VQSRTrancheSNP99.80to99.90	0.0022117	mid	0.00159399999999999	0	114	0.0022117
chr5-141415752-T-*	chr5	141415752	T	*	488	VQSRTrancheINDEL95.00to96.00	0	none	0.00127699999999999	2	122	0.00127699999999999
chr5-141415752-T-G	chr5	141415752	T	G	488	VQSRTrancheINDEL95.00to96.00	5.4512e-4	eas	1.0799999999999996e-4	0	122	5.4512e-4
chr5-141415752-T-TG	chr5	141415752	T	TG	488	VQSRTrancheINDEL95.00to96.00	9.791e-5	afr	0	0	122	9.791e-5
chr5-141415753-T-*	chr5	141415753	T	*	309	PASS	0	none	7.030000000000005e-4	2	124	7.030000000000005e-4
chr5-141415753-T-G	chr5	141415753	T	G	309	PASS	1.0234e-4	eas	7.099999999999998e-5	0	124	1.0234e-4
chr5-141415757-T-*	chr5	141415757	T	*	26048	PASS	0	none	1.27e-4	0	120	1.27e-4
chr5-141415757-T-C	chr5	141415757	T	C	26048	PASS	0	none	0	0	120	1e-6
chr5-141415757-T-G	chr5	141415757	T	G	26048	PASS	0.015348	afr	0.01903600000000002	1	120	0.01903600000000002
chr5-141415758-T-*	chr5	141415758	T	*	843525	ExcessHet	0	none	3.6999999999999985e-5	0	128	3.6999999999999985e-5
chr5-141415758-T-G	chr5	141415758	T	G	843525	ExcessHet	0.16365	afr	0.07644000000000001	11	128	0.16365
chr5-141415759-T-*	chr5	141415759	T	*	63459	ExcessHet	0	none	3.6999999999999985e-5	0	124	3.6999999999999985e-5
chr5-141415759-T-G	chr5	141415759	T	G	63459	ExcessHet	0.030987	eas	0.03295000000000001	7	124	0.03295000000000001
chr5-141415760-T-G	chr5	141415760	T	G	3759	PASS	8.9509e-4	amr	0.00269	0	126	0.00269
chr5-141415772-TAC-*	chr5	141415772	TAC	*	53505	VQSRTrancheINDEL95.00to96.00	0	none	3.6999999999999985e-5	0	130	3.6999999999999985e-5
chr5-141415772-TAC-AAC	chr5	141415772	TAC	AAC	53505	VQSRTrancheINDEL95.00to96.00	0	none	0.003524	2	130	0.003524
chr5-141415772-TAC-T	chr5	141415772	TAC	T	53505	VQSRTrancheINDEL95.00to96.00	2.649e-4	eas	0.00171799999999999	1	130	0.00171799999999999
chr5-141415772-TAC-TC	chr5	141415772	TAC	TC	53505	VQSRTrancheINDEL95.00to96.00	0	none	0	0	130	1e-6
chr5-141415772-TAC-TTAAC	chr5	141415772	TAC	TTAAC	53505	VQSRTrancheINDEL95.00to96.00	0	none	0	0	130	1e-6
chr5-141415773-AC-*	chr5	141415773	AC	*	1678	VQSRTrancheINDEL99.95to100.00	0	none	0.00183899999999999	1	68	0.00183899999999999
chr5-141415773-AC-A	chr5	141415773	AC	A	1678	VQSRTrancheINDEL99.95to100.00	2.8e-6	nfe	3.6999999999999985e-5	0	68	3.6999999999999985e-5
chr5-141415773-AC-TC	chr5	141415773	AC	TC	1678	VQSRTrancheINDEL99.95to100.00	0	none	6.790000000000002e-4	1	68	6.790000000000002e-4
chr5-141415774-C-*	chr5	141415774	C	*	2309	VQSRTrancheINDEL99.95to100.00	0	none	0.00178899999999999	0	66	0.00178899999999999
chr5-141415774-C-A	chr5	141415774	C	A	2309	VQSRTrancheINDEL99.95to100.00	1.7369e-4	afr	6.790000000000002e-4	0	66	6.790000000000002e-4
chr5-141415774-C-CTTT	chr5	141415774	C	CTTT	2309	VQSRTrancheINDEL99.95to100.00	0	none	0	0	66	1e-6
chr5-141415774-C-CTTTT	chr5	141415774	C	CTTTT	2309	VQSRTrancheINDEL99.95to100.00	0	none	0	1	66	1e-6
chr5-141415774-C-CTTTTTTTTTTTTTTTTTTTTTTTT	chr5	141415774	C	CTTTTTTTTTTTTTTTTTTTTTTTT	2309	VQSRTrancheINDEL99.95to100.00	0	none	0	0	66	1e-6
chr5-141415774-C-T	chr5	141415774	C	T	2309	VQSRTrancheINDEL99.95to100.00	4.8946e-4	eas	8.430000000000002e-4	1	66	8.430000000000002e-4
chr5-141417532-TA-T	chr5	141417532	TA	T	826.97	VQSRTrancheINDEL95.00to96.00	7.925e-5	nfe	2.2999999999999995e-4	1	96	2.2999999999999995e-4
chr5-141417532-TA-TAA	chr5	141417532	TA	TAA	826.97	VQSRTrancheINDEL95.00to96.00	0	none	3.6999999999999985e-5	0	96	3.6999999999999985e-5
chr5-141417772-C-A	chr5	141417772	C	A	6100729	PASS	0.50039	afr	0.250082	40	134	0.50039
chr5-141418063-G-T	chr5	141418063	G	T	38709775	PASS	0.79709	afr	0.4598389999999994	67	134	0.79709
chr5-141418260-G-A	chr5	141418260	G	A	378522	PASS	0.0081352	amr	0.004263	3	134	0.0081352
chr5-141418396-A-G	chr5	141418396	A	G	377802	PASS	0.0081352	amr	0.004263	3	134	0.0081352
chr5-141418759-C-T	chr5	141418759	C	T	3764	PASS	8.52e-6	nfe	0	1	134	8.52e-6
chr5-141418810-A-G	chr5	141418810	A	G	370887	PASS	0.0081381	amr	0.004263	3	134	0.0081381
chr5-141419072-G-C	chr5	141419072	G	C	9146738	PASS	0.16904	nfe	0.121531	22	134	0.16904
chr5-141419638-C-T	chr5	141419638	C	T	416902	PASS	0.0081621	amr	0.004263	3	134	0.0081621
chr5-141419674-C-T	chr5	141419674	C	T	1952	PASS	2.743e-5	nfe	0	1	134	2.743e-5
chr5-141419882-T-A	chr5	141419882	T	A	351425	PASS	0.0081352	amr	0.004263	3	134	0.0081352
chr5-141420245-G-A	chr5	141420245	G	A	1406260	PASS	0.09696	afr	0.04694600000000001	8	134	0.09696
chr5-141420954-A-C	chr5	141420954	A	C	27189	PASS	0.0070264	amr	0.003727	3	134	0.0070264
chr5-141421078-C-T	chr5	141421078	C	T	531024	PASS	0.077314	mid	0.03908000000000002	6	134	0.077314
chr5-141421141-G-A	chr5	141421141	G	A	1223708	PASS	0.12694	afr	0.05902200000000002	9	134	0.12694
chr5-141421537-T-C	chr5	141421537	T	C	5410502	PASS	0.13662	amr	0.086132	14	134	0.13662
chr5-141421731-C-A	chr5	141421731	C	A	5966952	PASS	0.18014	afr	0.09090800000000002	14	134	0.18014
chr5-141421731-C-G	chr5	141421731	C	G	5966952	PASS	0	none	9e-6	0	134	9e-6
chr5-141422832-A-G	chr5	141422832	A	G	356451	PASS	0.0077722	nfe	0.003931	1	134	0.0077722
chr5-141422889-G-A	chr5	141422889	G	A	3721209	PASS	0.091443	mid	0.04414400000000002	6	134	0.091443
chr5-141422997-C-T	chr5	141422997	C	T	1070670	PASS	0.021219	nfe	0.01212499999999999	3	134	0.021219
chr5-141423110-G-A	chr5	141423110	G	A	678146	PASS	0.018597	nfe	0.00836599999999999	1	134	0.018597
chr5-141423156-CGTG-C	chr5	141423156	CGTG	C	3460979	PASS	4.0684e-4	amr	5.41e-4	0	134	5.41e-4
chr5-141423156-CGTG-GGTG	chr5	141423156	CGTG	GGTG	3460979	PASS	0	none	0	0	134	1e-6
chr5-141423156-CGTG-TGTG	chr5	141423156	CGTG	TGTG	3460979	PASS	0	none	0.04310400000000001	6	134	0.04310400000000001
chr5-141423286-ACCT-A	chr5	141423286	ACCT	A	640398.97	PASS	0.0096996	sas	0.007431	2	134	0.0096996
chr5-141423674-C-A	chr5	141423674	C	A	1189699	PASS	0.14086	eas	0.08503200000000001	14	134	0.14086
chr5-141423750-TGG-*	chr5	141423750	TGG	*	214517	PASS	0	none	9e-6	0	44	9e-6
chr5-141423750-TGG-GGG	chr5	141423750	TGG	GGG	214517	PASS	0	none	8.430000000000002e-4	0	44	8.430000000000002e-4
chr5-141423750-TGG-T	chr5	141423750	TGG	T	214517	PASS	3.2424e-4	nfe	3.8200000000000034e-4	0	44	3.8200000000000034e-4
chr5-141423750-TGG-TG	chr5	141423750	TGG	TG	214517	PASS	0	none	0.04877500000000001	6	44	0.04877500000000001
chr5-141423750-TGG-TGGG	chr5	141423750	TGG	TGGG	214517	PASS	0	none	0.031711	7	44	0.031711
chr5-141423750-TGG-TGGGG	chr5	141423750	TGG	TGGGG	214517	PASS	0	none	0.007516	2	44	0.007516
chr5-141423750-TGG-TGGGGG	chr5	141423750	TGG	TGGGGG	214517	PASS	0	none	3.590000000000004e-4	0	44	3.590000000000004e-4
chr5-141423751-G-*	chr5	141423751	G	*	373	VQSRTrancheINDEL99.50to99.90	0	none	0.049492	6	42	0.049492
chr5-141423751-G-GGT	chr5	141423751	G	GGT	373	VQSRTrancheINDEL99.50to99.90	0	none	0	0	42	1e-6
chr5-141423751-G-T	chr5	141423751	G	T	373	VQSRTrancheINDEL99.50to99.90	1.307e-5	nfe	3.8200000000000034e-4	0	42	3.8200000000000034e-4
chr5-141423755-G-A	chr5	141423755	G	A	10898	PASS	2.063e-5	nfe	9e-6	0	44	2.063e-5
chr5-141423755-G-GC	chr5	141423755	G	GC	10898	PASS	0.015043	nfe	0.00144499999999999	1	44	0.015043
chr5-141423758-GGGT-*	chr5	141423758	GGGT	*	307799	VQSRTrancheINDEL97.00to99.00	0	none	2.2000000000000003e-5	0	42	2.2000000000000003e-5
chr5-141423758-GGGT-AGGT	chr5	141423758	GGGT	AGGT	307799	VQSRTrancheINDEL97.00to99.00	0	none	0	0	42	1e-6
chr5-141423758-GGGT-CGGT	chr5	141423758	GGGT	CGGT	307799	VQSRTrancheINDEL97.00to99.00	0	none	2.2000000000000003e-5	0	42	2.2000000000000003e-5
chr5-141423758-GGGT-G	chr5	141423758	GGGT	G	307799	VQSRTrancheINDEL97.00to99.00	0.0061889	afr	6.999999999999998e-5	0	42	0.0061889
chr5-141423758-GGGT-GCGGT	chr5	141423758	GGGT	GCGGT	307799	VQSRTrancheINDEL97.00to99.00	0	none	1.0799999999999996e-4	0	42	1.0799999999999996e-4
chr5-141423758-GGGT-GGCGGT	chr5	141423758	GGGT	GGCGGT	307799	VQSRTrancheINDEL97.00to99.00	0	none	0.04206600000000002	3	42	0.04206600000000002
chr5-141423758-GGGT-GGGCGGT	chr5	141423758	GGGT	GGGCGGT	307799	VQSRTrancheINDEL97.00to99.00	0	none	2.2000000000000003e-5	0	42	2.2000000000000003e-5
chr5-141423758-GGGT-TGGT	chr5	141423758	GGGT	TGGT	307799	VQSRTrancheINDEL97.00to99.00	0	none	0	0	42	1e-6
chr5-141423777-T-G	chr5	141423777	T	G	859	PASS	2.215e-5	eas	0.00186299999999999	0	68	0.00186299999999999
chr5-141423800-T-A	chr5	141423800	T	A	36445	VQSRTrancheSNP99.90to99.95	5.3e-7	nfe	5.2999999999999994e-5	0	50	5.2999999999999994e-5
chr5-141423800-T-C	chr5	141423800	T	C	36445	VQSRTrancheSNP99.90to99.95	3.408e-5	eas	3.590000000000004e-4	0	50	3.590000000000004e-4
chr5-141423800-T-G	chr5	141423800	T	G	36445	VQSRTrancheSNP99.90to99.95	0.063943	eas	0.043458	6	50	0.063943
chr5-141423837-A-*	chr5	141423837	A	*	94443	PASS	0	none	0	0	134	1e-6
chr5-141423837-A-G	chr5	141423837	A	G	94443	PASS	0.094671	afr	0.01804100000000002	2	134	0.094671
chr5-141423840-A-C	chr5	141423840	A	C	6007	PASS	0	none	0	0	134	1e-6
chr5-141423840-A-G	chr5	141423840	A	G	6007	PASS	0.001436	nfe	6.570000000000002e-4	1	134	0.001436
chr5-141423925-T-C	chr5	141423925	T	C	1335755	PASS	0.50155	afr	0.206357	40	134	0.50155
chr5-141423925-T-G	chr5	141423925	T	G	1335755	PASS	0	none	0	0	134	1e-6
chr5-141424003-T-C	chr5	141424003	T	C	8927	PASS	0.0058664	nfe	0.002163	2	110	0.0058664
chr5-141427454-T-C	chr5	141427454	T	C	2841330	PASS	0.10057	mid	0.04150600000000001	1	64	0.10057
chr5-141427522-T-C	chr5	141427522	T	C	269802	PASS	0.0084802	nfe	0.004288	1	134	0.0084802
chr5-141427689-A-AAACAC	chr5	141427689	A	AAACAC	9455325	PASS	0	none	0	0	134	1e-6
chr5-141427689-A-C	chr5	141427689	A	C	9455325	PASS	0.32619	afr	0.15661700000000003	23	134	0.32619
chr5-141427776-G-A	chr5	141427776	G	A	3834805	PASS	0.12607	afr	0.06062700000000001	9	134	0.12607
chr5-141429169-TACACACAC-CACACACAC	chr5	141429169	TACACACAC	CACACACAC	14018	PASS	0	none	2.2000000000000003e-5	0	0	2.2000000000000003e-5
chr5-141429169-TACACACAC-T	chr5	141429169	TACACACAC	T	14018	PASS	0	none	0	0	0	1e-6
chr5-141429169-TACACACAC-TAC	chr5	141429169	TACACACAC	TAC	14018	PASS	0	none	5.2999999999999994e-5	0	0	5.2999999999999994e-5
chr5-141429169-TACACACAC-TACAC	chr5	141429169	TACACACAC	TACAC	14018	PASS	0	none	0.00122499999999999	0	0	0.00122499999999999
chr5-141429169-TACACACAC-TACACAC	chr5	141429169	TACACACAC	TACACAC	14018	PASS	0	none	0.002631	0	0	0.002631
chr5-141429169-TACACACAC-TACACACACAC	chr5	141429169	TACACACAC	TACACACACAC	14018	PASS	0	none	0.002406	0	0	0.002406
chr5-141429169-TACACACAC-TACACACACACAC	chr5	141429169	TACACACAC	TACACACACACAC	14018	PASS	0	none	7.240000000000005e-4	0	0	7.240000000000005e-4
chr5-141429169-TACACACAC-TACACACACACACAC	chr5	141429169	TACACACAC	TACACACACACACAC	14018	PASS	0	none	6.999999999999998e-5	0	0	6.999999999999998e-5
chr5-141429169-TACACACAC-TACACACACACACACAC	chr5	141429169	TACACACAC	TACACACACACACACAC	14018	PASS	0	none	6.999999999999998e-5	0	0	6.999999999999998e-5
chr5-141429169-TACACACAC-TACACACACACACACACACACACAC	chr5	141429169	TACACACAC	TACACACACACACACACACACACAC	14018	PASS	0	none	0	0	0	1e-6
chr5-141429169-TACACACAC-TACATACACACACAC	chr5	141429169	TACACACAC	TACATACACACACAC	14018	PASS	0	none	9e-6	0	0	9e-6
chr5-141429169-TACACACAC-TACATACACACACACAC	chr5	141429169	TACACACAC	TACATACACACACACAC	14018	PASS	0	none	6.999999999999998e-5	0	0	6.999999999999998e-5
chr5-141429169-TACACACAC-TACATACACACACACACAC	chr5	141429169	TACACACAC	TACATACACACACACACAC	14018	PASS	0	none	1.0699999999999996e-4	0	0	1.0699999999999996e-4
chr5-141429169-TACACACAC-TACATACACACACACACACACAC	chr5	141429169	TACACACAC	TACATACACACACACACACACAC	14018	PASS	0	none	9e-6	0	0	9e-6
chr5-141430452-A-G	chr5	141430452	A	G	2433	PASS	0.0020875	nfe	5.630000000000005e-4	0	80	0.0020875
chr5-141430471-T-TA	chr5	141430471	T	TA	658.97	PASS	5.8095e-4	nfe	7.099999999999998e-5	1	102	5.8095e-4
chr5-141430679-T-C	chr5	141430679	T	C	50831	PASS	0.0071121	amr	0.003804	3	134	0.0071121
chr5-141431206-G-A	chr5	141431206	G	A	2308117	PASS	0.29299	amr	0.034607	3	134	0.29299
chr5-141431321-G-T	chr5	141431321	G	T	154527	PASS	0.012502	afr	0.00219	1	134	0.012502
chr5-141432435-C-A	chr5	141432435	C	A	2522245	PASS	0.089168	afr	0.02491500000000002	6	134	0.089168
chr5-141432844-A-G	chr5	141432844	A	G	1015647	PASS	0.012036	nfe	0.00885999999999999	2	134	0.012036
chr5-141433030-T-C	chr5	141433030	T	C	767945	PASS	0.0075782	nfe	0.005416	1	134	0.0075782
chr5-141433033-C-T	chr5	141433033	C	T	759880	PASS	0.0075737	nfe	0.005416	1	134	0.0075737
chr5-141433208-CTT-C	chr5	141433208	CTT	C	1796589	ExcessHet	2.3929e-4	nfe	0.00137399999999999	0	114	0.00137399999999999
chr5-141433208-CTT-CT	chr5	141433208	CTT	CT	1796589	ExcessHet	0	none	0.38213999999999976	48	114	0.38213999999999976
chr5-141433208-CTT-CTTT	chr5	141433208	CTT	CTTT	1796589	ExcessHet	0	none	0.04081600000000002	4	114	0.04081600000000002
chr5-141433208-CTT-CTTTT	chr5	141433208	CTT	CTTTT	1796589	ExcessHet	0	none	3.6999999999999985e-5	0	114	3.6999999999999985e-5
chr5-141433208-CTT-TTT	chr5	141433208	CTT	TTT	1796589	ExcessHet	0	none	6.570000000000002e-4	0	114	6.570000000000002e-4
chr5-141433332-T-C	chr5	141433332	T	C	1283	PASS	5.19e-6	nfe	0	1	134	5.19e-6
chr5-141433358-CCTATCTATCTATCTATCTAT-C	chr5	141433358	CCTATCTATCTATCTATCTAT	C	7523091.97	PASS	1.1305e-4	sas	3.6999999999999985e-5	0	124	1.1305e-4
chr5-141433358-CCTATCTATCTATCTATCTAT-CCCATCTATCTATCTATCTATCTAT	chr5	141433358	CCTATCTATCTATCTATCTAT	CCCATCTATCTATCTATCTATCTAT	7523091.97	PASS	0	none	5.2999999999999994e-5	0	124	5.2999999999999994e-5
chr5-141433358-CCTATCTATCTATCTATCTAT-CCCATCTATCTATCTATCTATCTATCTAT	chr5	141433358	CCTATCTATCTATCTATCTAT	CCCATCTATCTATCTATCTATCTATCTAT	7523091.97	PASS	0	none	3.6999999999999985e-5	0	124	3.6999999999999985e-5
chr5-141433358-CCTATCTATCTATCTATCTAT-CCTAT	chr5	141433358	CCTATCTATCTATCTATCTAT	CCTAT	7523091.97	PASS	0	none	1.0799999999999996e-4	0	124	1.0799999999999996e-4
chr5-141433358-CCTATCTATCTATCTATCTAT-CCTATCTAT	chr5	141433358	CCTATCTATCTATCTATCTAT	CCTATCTAT	7523091.97	PASS	0	none	0.00717	4	124	0.00717
chr5-141433358-CCTATCTATCTATCTATCTAT-CCTATCTATCTAT	chr5	141433358	CCTATCTATCTATCTATCTAT	CCTATCTATCTAT	7523091.97	PASS	0	none	0.01013399999999999	0	124	0.01013399999999999
chr5-141433358-CCTATCTATCTATCTATCTAT-CCTATCTATCTATCTAT	chr5	141433358	CCTATCTATCTATCTATCTAT	CCTATCTATCTATCTAT	7523091.97	PASS	0	none	0.199751	32	124	0.199751
chr5-141433358-CCTATCTATCTATCTATCTAT-CCTATCTATCTATCTATCTATCTAT	chr5	141433358	CCTATCTATCTATCTATCTAT	CCTATCTATCTATCTATCTATCTAT	7523091.97	PASS	0	none	0.2774299999999995	34	124	0.2774299999999995
chr5-141433358-CCTATCTATCTATCTATCTAT-CCTATCTATCTATCTATCTATCTATCTAT	chr5	141433358	CCTATCTATCTATCTATCTAT	CCTATCTATCTATCTATCTATCTATCTAT	7523091.97	PASS	0	none	0.05344700000000001	10	124	0.05344700000000001
chr5-141433358-CCTATCTATCTATCTATCTAT-CCTATCTATCTATCTATCTATCTATCTATCTAT	chr5	141433358	CCTATCTATCTATCTATCTAT	CCTATCTATCTATCTATCTATCTATCTATCTAT	7523091.97	PASS	0	none	0.01031699999999999	2	124	0.01031699999999999
chr5-141433358-CCTATCTATCTATCTATCTAT-CCTATCTATCTATCTATCTATCTATCTATCTATCTAT	chr5	141433358	CCTATCTATCTATCTATCTAT	CCTATCTATCTATCTATCTATCTATCTATCTATCTAT	7523091.97	PASS	0	none	6.800000000000003e-4	0	124	6.800000000000003e-4
chr5-141433358-CCTATCTATCTATCTATCTAT-CCTATCTATCTATCTATCTATCTATCTATCTATCTATCTAT	chr5	141433358	CCTATCTATCTATCTATCTAT	CCTATCTATCTATCTATCTATCTATCTATCTATCTATCTAT	7523091.97	PASS	0	none	9e-6	0	124	9e-6
chr5-141433358-CCTATCTATCTATCTATCTAT-CTATCTATCTATCTATCTATCTAT	chr5	141433358	CCTATCTATCTATCTATCTAT	CTATCTATCTATCTATCTATCTAT	7523091.97	PASS	0	none	5.2999999999999994e-5	0	124	5.2999999999999994e-5
chr5-141433358-CCTATCTATCTATCTATCTAT-CTATCTATCTATCTATCTATCTATCTAT	chr5	141433358	CCTATCTATCTATCTATCTAT	CTATCTATCTATCTATCTATCTATCTAT	7523091.97	PASS	0	none	0	0	124	1e-6
chr5-141433365-A-*	chr5	141433365	A	*	179	PASS	0	none	0.025758	4	126	0.025758
chr5-141433365-A-G	chr5	141433365	A	G	179	PASS	1.143e-5	nfe	0	0	126	1.143e-5
chr5-141441279-C-*	chr5	141441279	C	*	22615	PASS	0	none	0	0	0	1e-6
chr5-141441279-C-T	chr5	141441279	C	T	22615	PASS	0	none	0.01114199999999999	0	0	0.01114199999999999
chr5-141441309-A-G	chr5	141441309	A	G	28029	PASS	0	none	0.01364799999999999	0	0	0.01364799999999999
chr5-141441554-G-T	chr5	141441554	G	T	236561	PASS	0.18841	afr	0.04863700000000001	0	20	0.18841
chr5-141441762-C-A	chr5	141441762	C	A	501565	PASS	6.78e-6	nfe	2.2000000000000003e-5	0	96	2.2000000000000003e-5
chr5-141441762-C-G	chr5	141441762	C	G	501565	PASS	0	none	0	0	96	1e-6
chr5-141441762-C-T	chr5	141441762	C	T	501565	PASS	0.20585	amr	0.107122	8	96	0.20585
chr5-141441861-C-A	chr5	141441861	C	A	439983	PASS	0	none	0	0	106	1e-6
chr5-141441861-C-T	chr5	141441861	C	T	439983	PASS	0.18484	afr	0.05769500000000001	11	106	0.18484
chr5-141476211-T-C	chr5	141476211	T	C	5565	PASS	5.972e-5	nfe	3.6999999999999985e-5	1	134	5.972e-5
chr5-141476387-C-G	chr5	141476387	C	G	32998	PASS	4.3075e-4	nfe	3.160000000000005e-4	1	134	4.3075e-4
chr5-141476580-C-T	chr5	141476580	C	T	2374	PASS	1.32e-6	nfe	0	1	134	1.32e-6
chr5-141476593-G-T	chr5	141476593	G	T	4971	PASS	9.842e-5	nfe	9e-6	1	134	9.842e-5
chr5-141476698-G-C	chr5	141476698	G	C	14954328	PASS	0.3873	amr	0.17800300000000002	26	134	0.3873
chr5-141476782-A-G	chr5	141476782	A	G	647525	PASS	0.014262	nfe	0.007249	1	134	0.014262
chr5-141477655-T-C	chr5	141477655	T	C	381337	PASS	0.0081352	amr	0.004365	3	134	0.0081352
chr5-141478231-T-C	chr5	141478231	T	C	36870850	PASS	0.82719	afr	0.4623809999999994	67	134	0.82719
chr5-141478294-A-G	chr5	141478294	A	G	137764	PASS	0.0033402	nfe	0.00161999999999999	1	134	0.0033402
chr5-141478678-C-T	chr5	141478678	C	T	7388597	PASS	0.38105	afr	0.17490400000000003	28	134	0.38105
chr5-141478813-A-G	chr5	141478813	A	G	723	PASS	2.8e-6	nfe	0	1	134	2.8e-6
chr5-141478821-A-G	chr5	141478821	A	G	426973	PASS	0.042888	eas	0.022215	2	134	0.042888
chr5-141478884-C-T	chr5	141478884	C	T	1579	PASS	1.0595e-4	nfe	9e-6	1	134	1.0595e-4
chr5-141484916-CCTG-*	chr5	141484916	CCTG	*	1249306	PASS	0	none	0	0	122	1e-6
chr5-141484916-CCTG-ACTG	chr5	141484916	CCTG	ACTG	1249306	PASS	0	none	0	0	122	1e-6
chr5-141484916-CCTG-C	chr5	141484916	CCTG	C	1249306	PASS	0.17248	afr	0.117702	18	122	0.17248
chr5-141484918-TG-*	chr5	141484918	TG	*	381.97	PASS	0	none	0.117715	18	126	0.117715
chr5-141484918-TG-T	chr5	141484918	TG	T	381.97	PASS	0	none	0	0	126	1e-6
chr5-141485217-C-T	chr5	141485217	C	T	197401	PASS	0.0075354	amr	0.004263	3	134	0.0075354
chr5-141485291-C-A	chr5	141485291	C	A	16531	PASS	3.412e-4	mid	2.09e-4	1	134	3.412e-4
chr5-141485697-A-G	chr5	141485697	A	G	2054847	PASS	0.14737	afr	0.03218800000000002	7	134	0.14737
chr5-141486291-G-A	chr5	141486291	G	A	2482	PASS	0	none	0	1	134	1e-6
chr5-141486747-A-G	chr5	141486747	A	G	2336	PASS	1.32e-6	nfe	0	1	134	1.32e-6
chr5-141487585-C-T	chr5	141487585	C	T	366116	PASS	0.0075351	amr	0.004263	3	134	0.0075351
chr5-141487780-C-T	chr5	141487780	C	T	2289636	PASS	0.32494	afr	0.07556800000000001	11	134	0.32494
chr5-141487818-G-A	chr5	141487818	G	A	1515	PASS	1.2234e-4	nfe	0	1	134	1.2234e-4
chr5-141487921-A-G	chr5	141487921	A	G	2252707	PASS	0.2023	afr	0.126505	20	134	0.2023
chr5-141489060-TC-*	chr5	141489060	TC	*	10876	VQSRTrancheINDEL99.50to99.90	0	none	0	0	40	1e-6
chr5-141489060-TC-AC	chr5	141489060	TC	AC	10876	VQSRTrancheINDEL99.50to99.90	0	none	0.017811	0	40	0.017811
chr5-141489060-TC-CC	chr5	141489060	TC	CC	10876	VQSRTrancheINDEL99.50to99.90	0	none	0.00127399999999999	0	40	0.00127399999999999
chr5-141489060-TC-GC	chr5	141489060	TC	GC	10876	VQSRTrancheINDEL99.50to99.90	0	none	4.260000000000005e-4	0	40	4.260000000000005e-4
chr5-141489060-TC-T	chr5	141489060	TC	T	10876	VQSRTrancheINDEL99.50to99.90	9.358e-5	nfe	1.0799999999999996e-4	0	40	1.0799999999999996e-4
chr5-141489060-TC-TCC	chr5	141489060	TC	TCC	10876	VQSRTrancheINDEL99.50to99.90	0	none	2.2000000000000003e-5	0	40	2.2000000000000003e-5
chr5-141489060-TC-TCCCCCCAGCCC	chr5	141489060	TC	TCCCCCCAGCCC	10876	VQSRTrancheINDEL99.50to99.90	0	none	0	0	40	1e-6
chr5-141489060-TC-TGC	chr5	141489060	TC	TGC	10876	VQSRTrancheINDEL99.50to99.90	0	none	0	0	40	1e-6
chr5-141489061-C-*	chr5	141489061	C	*	558	PASS	0	none	1.0799999999999996e-4	0	50	1.0799999999999996e-4
chr5-141489061-C-A	chr5	141489061	C	A	558	PASS	6.48e-6	nfe	7.960000000000004e-4	0	50	7.960000000000004e-4
chr5-141489061-C-G	chr5	141489061	C	G	558	PASS	0	none	2.9400000000000004e-4	0	50	2.9400000000000004e-4
chr5-141489061-C-T	chr5	141489061	C	T	558	PASS	0	none	9e-6	0	50	9e-6
chr5-141489065-C-A	chr5	141489065	C	A	27097	PASS	0.0060761	amr	0.003897	3	56	0.0060761
chr5-141489065-C-G	chr5	141489065	C	G	27097	PASS	2.8641e-4	afr	3.6999999999999985e-5	0	56	2.8641e-4
chr5-141489067-T-A	chr5	141489067	T	A	56788	VQSRTrancheSNP99.90to99.95	0.031952	nfe	0.05271100000000001	3	20	0.05271100000000001
chr5-141489067-T-C	chr5	141489067	T	C	56788	VQSRTrancheSNP99.90to99.95	0.0012337	amr	0.004402	0	20	0.004402
chr5-141489067-T-G	chr5	141489067	T	G	56788	VQSRTrancheSNP99.90to99.95	0.0010891	eas	0.00146799999999999	0	20	0.00146799999999999
chr5-141489068-G-A	chr5	141489068	G	A	3156	VQSRTrancheINDEL99.50to99.90	0	none	0	0	42	1e-6
chr5-141489068-G-C	chr5	141489068	G	C	3156	VQSRTrancheINDEL99.50to99.90	2.676e-5	sas	7.250000000000005e-4	0	42	7.250000000000005e-4
chr5-141489068-G-GC	chr5	141489068	G	GC	3156	VQSRTrancheINDEL99.50to99.90	3.42e-6	nfe	9e-6	0	42	9e-6
chr5-141489068-G-GCC	chr5	141489068	G	GCC	3156	VQSRTrancheINDEL99.50to99.90	7.9962e-4	afr	0.00154199999999999	0	42	0.00154199999999999
chr5-141489068-G-GGC	chr5	141489068	G	GGC	3156	VQSRTrancheINDEL99.50to99.90	0	none	5.2999999999999994e-5	0	42	5.2999999999999994e-5
chr5-141489068-G-GGCC	chr5	141489068	G	GGCC	3156	VQSRTrancheINDEL99.50to99.90	0	none	3.6999999999999985e-5	0	42	3.6999999999999985e-5
chr5-141489068-G-GGCCCC	chr5	141489068	G	GGCCCC	3156	VQSRTrancheINDEL99.50to99.90	0	none	0	0	42	1e-6
chr5-141489068-G-T	chr5	141489068	G	T	3156	VQSRTrancheINDEL99.50to99.90	1.362e-5	nfe	4.710000000000004e-4	0	42	4.710000000000004e-4
chr5-141489072-AC-*	chr5	141489072	AC	*	58591	ExcessHet	0	none	0	0	24	1e-6
chr5-141489072-AC-A	chr5	141489072	AC	A	58591	ExcessHet	0	none	0	0	24	1e-6
chr5-141489072-AC-ACCC	chr5	141489072	AC	ACCC	58591	ExcessHet	0	none	0.00105699999999999	0	24	0.00105699999999999
chr5-141489072-AC-ACCCC	chr5	141489072	AC	ACCCC	58591	ExcessHet	0	none	0	0	24	1e-6
chr5-141489072-AC-CC	chr5	141489072	AC	CC	58591	ExcessHet	0	none	0.05410200000000001	3	24	0.05410200000000001
chr5-141489072-AC-GC	chr5	141489072	AC	GC	58591	ExcessHet	0	none	0	0	24	1e-6
chr5-141489072-AC-TC	chr5	141489072	AC	TC	58591	ExcessHet	0	none	0	0	24	1e-6
chr5-141489078-G-A	chr5	141489078	G	A	75935	ExcessHet	3.1174e-4	amr	3.6999999999999985e-5	0	42	3.1174e-4
chr5-141489078-G-C	chr5	141489078	G	C	75935	ExcessHet	0.14206	nfe	0.05682100000000002	11	42	0.14206
chr5-141489078-G-T	chr5	141489078	G	T	75935	ExcessHet	0	none	9e-6	0	42	9e-6
chr5-141489081-ACT-*	chr5	141489081	ACT	*	30922	VQSRTrancheINDEL99.50to99.90	0	none	9e-6	0	54	9e-6
chr5-141489081-ACT-A	chr5	141489081	ACT	A	30922	VQSRTrancheINDEL99.50to99.90	0	none	9e-6	0	54	9e-6
chr5-141489081-ACT-CCT	chr5	141489081	ACT	CCT	30922	VQSRTrancheINDEL99.50to99.90	0	none	0.027004	3	54	0.027004
chr5-141489081-ACT-GCT	chr5	141489081	ACT	GCT	30922	VQSRTrancheINDEL99.50to99.90	0	none	0	0	54	1e-6
chr5-141489082-CT-*	chr5	141489082	CT	*	2186	VQSRTrancheINDEL97.00to99.00	0	none	3.6999999999999985e-5	0	82	3.6999999999999985e-5
chr5-141489082-CT-AT	chr5	141489082	CT	AT	2186	VQSRTrancheINDEL97.00to99.00	0	none	9e-6	0	82	9e-6
chr5-141489082-CT-C	chr5	141489082	CT	C	2186	VQSRTrancheINDEL97.00to99.00	6.0734e-4	afr	0.00129999999999999	0	82	0.00129999999999999
chr5-141489082-CT-CAT	chr5	141489082	CT	CAT	2186	VQSRTrancheINDEL97.00to99.00	0	none	9e-6	0	82	9e-6
chr5-141489083-T-*	chr5	141489083	T	*	25344	VQSRTrancheSNP99.90to99.95	0	none	0.00132299999999999	0	56	0.00132299999999999
chr5-141489083-T-A	chr5	141489083	T	A	25344	VQSRTrancheSNP99.90to99.95	0.032956	nfe	0.01416699999999998	3	56	0.032956
chr5-141489083-T-C	chr5	141489083	T	C	25344	VQSRTrancheSNP99.90to99.95	0.0074216	sas	0.007726	0	56	0.007726
chr5-141489083-T-G	chr5	141489083	T	G	25344	VQSRTrancheSNP99.90to99.95	6.87e-6	nfe	2.2000000000000003e-5	0	56	2.2000000000000003e-5
chr5-141489085-G-A	chr5	141489085	G	A	3642	VQSRTrancheSNP99.80to99.90	1.3854e-4	sas	5.2999999999999994e-5	0	76	1.3854e-4
chr5-141489085-G-C	chr5	141489085	G	C	3642	VQSRTrancheSNP99.80to99.90	0.0026552	mid	0.002963	0	76	0.002963
chr5-141489085-G-T	chr5	141489085	G	T	3642	VQSRTrancheSNP99.80to99.90	0	none	2.2000000000000003e-5	0	76	2.2000000000000003e-5
chr5-141489086-GT-AT	chr5	141489086	GT	AT	5007	PASS	0	none	5.640000000000005e-4	0	106	5.640000000000005e-4
chr5-141489086-GT-CT	chr5	141489086	GT	CT	5007	PASS	0	none	2.2000000000000003e-5	0	106	2.2000000000000003e-5
chr5-141489086-GT-G	chr5	141489086	GT	G	5007	PASS	3.2239e-4	nfe	0.00103499999999999	0	106	0.00103499999999999
chr5-141489086-GT-TT	chr5	141489086	GT	TT	5007	PASS	0	none	0	0	106	1e-6
chr5-141489087-TG-*	chr5	141489087	TG	*	7622	VQSRTrancheINDEL97.00to99.00	0	none	0.00103499999999999	0	86	0.00103499999999999
chr5-141489087-TG-AG	chr5	141489087	TG	AG	7622	VQSRTrancheINDEL97.00to99.00	0	none	2.2000000000000003e-5	0	86	2.2000000000000003e-5
chr5-141489087-TG-CG	chr5	141489087	TG	CG	7622	VQSRTrancheINDEL97.00to99.00	0	none	3.6999999999999985e-5	0	86	3.6999999999999985e-5
chr5-141489087-TG-GG	chr5	141489087	TG	GG	7622	VQSRTrancheINDEL97.00to99.00	0	none	0.007525	0	86	0.007525
chr5-141489087-TG-T	chr5	141489087	TG	T	7622	VQSRTrancheINDEL97.00to99.00	0	none	0	0	86	1e-6
chr5-141489087-TG-TATAAG	chr5	141489087	TG	TATAAG	7622	VQSRTrancheINDEL97.00to99.00	0	none	0	0	86	1e-6
chr5-141489091-T-*	chr5	141489091	T	*	2436420	PASS	0	none	0	0	102	1e-6
chr5-141489091-T-A	chr5	141489091	T	A	2436420	PASS	2.7889e-4	nfe	3.820000000000003e-4	0	102	3.820000000000003e-4
chr5-141489091-T-C	chr5	141489091	T	C	2436420	PASS	0	none	9e-6	0	102	9e-6
chr5-141489091-T-G	chr5	141489091	T	G	2436420	PASS	1.1967e-4	amr	2.09e-4	0	102	2.09e-4
chr5-141489091-T-TAAA	chr5	141489091	T	TAAA	2436420	PASS	0	none	2.2000000000000003e-5	0	102	2.2000000000000003e-5
chr5-141489091-T-TAAG	chr5	141489091	T	TAAG	2436420	PASS	0.5535	amr	0.31382199999999977	53	102	0.5535
chr5-141489091-T-TAGG	chr5	141489091	T	TAGG	2436420	PASS	0	none	0	0	102	1e-6
chr5-141489091-T-TCAG	chr5	141489091	T	TCAG	2436420	PASS	0	none	2.2000000000000003e-5	0	102	2.2000000000000003e-5
chr5-141489091-T-TTAG	chr5	141489091	T	TTAG	2436420	PASS	0	none	0	0	102	1e-6
chr5-141489436-T-C	chr5	141489436	T	C	12452581	PASS	0.40294	amr	0.207274	33	134	0.40294
chr5-141489719-C-T	chr5	141489719	C	T	1326	PASS	9.89e-6	afr	0	1	134	9.89e-6
chr5-141490032-C-T	chr5	141490032	C	T	2828012	PASS	0.14589	afr	0.03216100000000002	7	134	0.14589
chr5-141490317-C-A	chr5	141490317	C	A	2443370	PASS	0.081961	afr	0.02653200000000001	1	134	0.081961
chr5-141490413-G-A	chr5	141490413	G	A	588913	PASS	0.024002	afr	0.006008	1	134	0.024002
chr5-141490413-G-C	chr5	141490413	G	C	588913	PASS	1.583e-5	sas	9e-6	0	134	1.583e-5
chr5-141490647-G-A	chr5	141490647	G	A	521192	PASS	0.024204	afr	0.006499	1	134	0.024204
chr5-141490703-G-A	chr5	141490703	G	A	20556	PASS	4.4082e-4	sas	1.27e-4	1	134	4.4082e-4
chr5-141490949-A-G	chr5	141490949	A	G	12225672	PASS	0.39272	amr	0.178461	31	134	0.39272
chr5-141491253-T-C	chr5	141491253	T	C	444477	PASS	0.022232	afr	0.005648	1	134	0.022232
chr5-141491382-G-T	chr5	141491382	G	T	14205069	PASS	0.39266	amr	0.178299	30	134	0.39266
chr5-141491682-G-T	chr5	141491682	G	T	3189377	PASS	0.10769	sas	0.06911200000000002	10	134	0.10769
chr5-141491858-A-G	chr5	141491858	A	G	4931065	PASS	0.34845	amr	0.173962	30	134	0.34845
chr5-141491971-T-C	chr5	141491971	T	C	2020176	PASS	0.33179	amr	0.16176	30	134	0.33179
chr5-141491995-G-C	chr5	141491995	G	C	450494	PASS	0.083505	mid	0.03929300000000001	6	134	0.083505
chr5-141494855-G-A	chr5	141494855	G	A	21723	PASS	0.0047299	sas	4.500000000000005e-4	1	134	0.0047299
chr5-141505282-G-C	chr5	141505282	G	C	484039	PASS	0.15031	afr	0.03585800000000001	1	134	0.15031
chr5-141511202-C-T	chr5	141511202	C	T	190173	PASS	0.010898	mid	0.002766	1	134	0.010898
chr5-141511203-G-A	chr5	141511203	G	A	6593215	PASS	0.18934	amr	0.127366	19	134	0.18934
chr5-141511502-A-C	chr5	141511502	A	C	234	PASS	4.749e-5	afr	1.0799999999999996e-4	1	62	1.0799999999999996e-4
chr5-141511628-G-C	chr5	141511628	G	C	791361	PASS	0.34126	amr	0.131171	1	2	0.34126
chr5-141516484-G-A	chr5	141516484	G	A	33847	PASS	2.395e-5	nfe	3.6999999999999985e-5	0	36	3.6999999999999985e-5
chr5-141516484-G-C	chr5	141516484	G	C	33847	PASS	0.0072472	amr	0.00354	0	36	0.0072472
chr5-141516484-G-T	chr5	141516484	G	T	33847	PASS	6.7706e-4	afr	3.6999999999999985e-5	0	36	6.7706e-4
chr5-141516819-G-A	chr5	141516819	G	A	9049	PASS	9.757e-5	afr	3.3800000000000046e-4	1	134	3.3800000000000046e-4
chr5-141517032-T-C	chr5	141517032	T	C	754787	PASS	0.019154	nfe	0.01340899999999999	1	134	0.019154
chr5-141518529-CTTTTTT-C	chr5	141518529	CTTTTTT	C	482166.97	PASS	0	none	3.6999999999999985e-5	0	0	3.6999999999999985e-5
chr5-141518529-CTTTTTT-CT	chr5	141518529	CTTTTTT	CT	482166.97	PASS	0	none	6.080000000000004e-4	0	0	6.080000000000004e-4
chr5-141518529-CTTTTTT-CTT	chr5	141518529	CTTTTTT	CTT	482166.97	PASS	0	none	0.003234	0	0	0.003234
chr5-141518529-CTTTTTT-CTTT	chr5	141518529	CTTTTTT	CTTT	482166.97	PASS	0	none	0.014748	0	0	0.014748
chr5-141518529-CTTTTTT-CTTTT	chr5	141518529	CTTTTTT	CTTTT	482166.97	PASS	0	none	0.05990100000000001	0	0	0.05990100000000001
chr5-141518529-CTTTTTT-CTTTTT	chr5	141518529	CTTTTTT	CTTTTT	482166.97	PASS	0	none	0.184658	0	0	0.184658
chr5-141518529-CTTTTTT-CTTTTTTT	chr5	141518529	CTTTTTT	CTTTTTTT	482166.97	PASS	0	none	0.003537	0	0	0.003537
chr5-141518529-CTTTTTT-CTTTTTTTT	chr5	141518529	CTTTTTT	CTTTTTTTT	482166.97	PASS	0	none	5.39e-4	0	0	5.39e-4
chr5-141518529-CTTTTTT-CTTTTTTTTT	chr5	141518529	CTTTTTT	CTTTTTTTTT	482166.97	PASS	0	none	3.6999999999999985e-5	0	0	3.6999999999999985e-5
chr5-141518529-CTTTTTT-CTTTTTTTTTT	chr5	141518529	CTTTTTT	CTTTTTTTTTT	482166.97	PASS	0	none	9e-6	0	0	9e-6
chr5-141518546-TGATGGAA-*	chr5	141518546	TGATGGAA	*	9668.97	VQSRTrancheINDEL99.50to99.90	0	none	3.810000000000003e-4	0	0	3.810000000000003e-4
chr5-141518546-TGATGGAA-T	chr5	141518546	TGATGGAA	T	9668.97	VQSRTrancheINDEL99.50to99.90	0	none	6.999999999999998e-5	0	0	6.999999999999998e-5
chr5-141518546-TGATGGAA-TA	chr5	141518546	TGATGGAA	TA	9668.97	VQSRTrancheINDEL99.50to99.90	0	none	8.9e-5	0	0	8.9e-5
chr5-141518546-TGATGGAA-TATGGAA	chr5	141518546	TGATGGAA	TATGGAA	9668.97	VQSRTrancheINDEL99.50to99.90	0	none	0.003714	0	0	0.003714
chr5-141518546-TGATGGAA-TTGGAA	chr5	141518546	TGATGGAA	TTGGAA	9668.97	VQSRTrancheINDEL99.50to99.90	0	none	2.93e-4	0	0	2.93e-4
chr5-141518547-GA-*	chr5	141518547	GA	*	3609	VQSRTrancheINDEL99.50to99.90	0	none	0.004961	0	0	0.004961
chr5-141518547-GA-AA	chr5	141518547	GA	AA	3609	VQSRTrancheINDEL99.50to99.90	0	none	0	0	0	1e-6
chr5-141518547-GA-G	chr5	141518547	GA	G	3609	VQSRTrancheINDEL99.50to99.90	0	none	0	0	0	1e-6
chr5-141518547-GA-TA	chr5	141518547	GA	TA	3609	VQSRTrancheINDEL99.50to99.90	0	none	0.002182	0	0	0.002182
chr5-141518586-A-G	chr5	141518586	A	G	435028	PASS	0.30578	amr	0.118509	1	14	0.30578
chr5-141518750-T-C	chr5	141518750	T	C	111261	PASS	0.011461	nfe	0.00846899999999998	4	132	0.011461
chr5-141518955-TCTC-T	chr5	141518955	TCTC	T	7931.97	VQSRTrancheINDEL95.00to96.00	4.256e-5	afr	0.00171799999999999	1	134	0.00171799999999999
chr5-141519037-G-A	chr5	141519037	G	A	2739315	PASS	0.15837	afr	0.091901	9	134	0.15837
chr5-141524074-G-A	chr5	141524074	G	A	325083	PASS	0.035309	afr	0.00854799999999998	1	134	0.035309
chr5-141524225-G-A	chr5	141524225	G	A	1111340	PASS	0.043879	eas	0.022267	2	134	0.043879
chr5-141524307-A-C	chr5	141524307	A	C	202551	PASS	0.023847	afr	0.005442	3	134	0.023847
chr5-141527694-G-*	chr5	141527694	G	*	514099	ExcessHet	0	none	3.150000000000005e-4	0	54	3.150000000000005e-4
chr5-141527694-G-A	chr5	141527694	G	A	514099	ExcessHet	0.19262	sas	0.085597	0	54	0.19262
chr5-141527694-G-C	chr5	141527694	G	C	514099	ExcessHet	5.1315e-4	nfe	1.6699999999999994e-4	0	54	5.1315e-4
chr5-141527694-G-GAA	chr5	141527694	G	GAA	514099	ExcessHet	0	none	0	0	54	1e-6
chr5-141527694-G-T	chr5	141527694	G	T	514099	ExcessHet	0.0076664	nfe	0.00127499999999999	0	54	0.0076664
chr5-141527698-CTAA-*	chr5	141527698	CTAA	*	150086	VQSRTrancheINDEL99.95to100.00	0	none	0.00171399999999999	0	38	0.00171399999999999
chr5-141527698-CTAA-ATAA	chr5	141527698	CTAA	ATAA	150086	VQSRTrancheINDEL99.95to100.00	0	none	0.01342699999999999	0	38	0.01342699999999999
chr5-141527698-CTAA-C	chr5	141527698	CTAA	C	150086	VQSRTrancheINDEL99.95to100.00	0	none	6.999999999999998e-5	0	38	6.999999999999998e-5
chr5-141527698-CTAA-CA	chr5	141527698	CTAA	CA	150086	VQSRTrancheINDEL99.95to100.00	0	none	1.6699999999999994e-4	0	38	1.6699999999999994e-4
chr5-141527698-CTAA-CAA	chr5	141527698	CTAA	CAA	150086	VQSRTrancheINDEL99.95to100.00	0	none	7.250000000000005e-4	0	38	7.250000000000005e-4
chr5-141527698-CTAA-CAAAAAAAAAAATAA	chr5	141527698	CTAA	CAAAAAAAAAAATAA	150086	VQSRTrancheINDEL99.95to100.00	0	none	3.6999999999999985e-5	0	38	3.6999999999999985e-5
chr5-141527698-CTAA-CAAAAAAAAAATAA	chr5	141527698	CTAA	CAAAAAAAAAATAA	150086	VQSRTrancheINDEL99.95to100.00	0	none	6.999999999999998e-5	0	38	6.999999999999998e-5
chr5-141527698-CTAA-CAAAAAAAAATAA	chr5	141527698	CTAA	CAAAAAAAAATAA	150086	VQSRTrancheINDEL99.95to100.00	0	none	2.720000000000003e-4	0	38	2.720000000000003e-4
chr5-141527698-CTAA-CAAAAAAAATAA	chr5	141527698	CTAA	CAAAAAAAATAA	150086	VQSRTrancheINDEL99.95to100.00	0	none	4.710000000000004e-4	0	38	4.710000000000004e-4
chr5-141527698-CTAA-CAAAAAAATAA	chr5	141527698	CTAA	CAAAAAAATAA	150086	VQSRTrancheINDEL99.95to100.00	0	none	7.490000000000004e-4	0	38	7.490000000000004e-4
chr5-141527698-CTAA-CAAAAAATAA	chr5	141527698	CTAA	CAAAAAATAA	150086	VQSRTrancheINDEL99.95to100.00	0	none	0.00103299999999999	0	38	0.00103299999999999
chr5-141527698-CTAA-CAAAAATAA	chr5	141527698	CTAA	CAAAAATAA	150086	VQSRTrancheINDEL99.95to100.00	0	none	2.720000000000003e-4	0	38	2.720000000000003e-4
chr5-141527698-CTAA-CAAAATAA	chr5	141527698	CTAA	CAAAATAA	150086	VQSRTrancheINDEL99.95to100.00	0	none	8.9e-5	0	38	8.9e-5
chr5-141527698-CTAA-CAAATAA	chr5	141527698	CTAA	CAAATAA	150086	VQSRTrancheINDEL99.95to100.00	0	none	5.4e-4	0	38	5.4e-4
chr5-141527698-CTAA-CAATAA	chr5	141527698	CTAA	CAATAA	150086	VQSRTrancheINDEL99.95to100.00	0	none	0.00103299999999999	0	38	0.00103299999999999
chr5-141527698-CTAA-CATAA	chr5	141527698	CTAA	CATAA	150086	VQSRTrancheINDEL99.95to100.00	0	none	0.002333	0	38	0.002333
chr5-141527699-TAAAAAAAAAA-*	chr5	141527699	TAAAAAAAAAA	*	2618664	ExcessHet	0	none	0.00236	0	58	0.00236
chr5-141527699-TAAAAAAAAAA-AAAAAAAAAAA	chr5	141527699	TAAAAAAAAAA	AAAAAAAAAAA	2618664	ExcessHet	0	none	0.02703300000000001	0	58	0.02703300000000001
chr5-141527699-TAAAAAAAAAA-T	chr5	141527699	TAAAAAAAAAA	T	2618664	ExcessHet	5.92e-6	nfe	9e-6	0	58	9e-6
chr5-141527699-TAAAAAAAAAA-TAA	chr5	141527699	TAAAAAAAAAA	TAA	2618664	ExcessHet	0	none	9e-6	0	58	9e-6
chr5-141527699-TAAAAAAAAAA-TAAA	chr5	141527699	TAAAAAAAAAA	TAAA	2618664	ExcessHet	0	none	9e-6	0	58	9e-6
chr5-141527699-TAAAAAAAAAA-TAAAA	chr5	141527699	TAAAAAAAAAA	TAAAA	2618664	ExcessHet	0	none	2.08e-4	0	58	2.08e-4
chr5-141527699-TAAAAAAAAAA-TAAAAA	chr5	141527699	TAAAAAAAAAA	TAAAAA	2618664	ExcessHet	0	none	6.790000000000002e-4	1	58	6.790000000000002e-4
chr5-141527699-TAAAAAAAAAA-TAAAAAA	chr5	141527699	TAAAAAAAAAA	TAAAAAA	2618664	ExcessHet	0	none	0.002987	0	58	0.002987
chr5-141527699-TAAAAAAAAAA-TAAAAAAA	chr5	141527699	TAAAAAAAAAA	TAAAAAAA	2618664	ExcessHet	0	none	0.019926	0	58	0.019926
chr5-141527699-TAAAAAAAAAA-TAAAAAAAA	chr5	141527699	TAAAAAAAAAA	TAAAAAAAA	2618664	ExcessHet	0	none	0.07022500000000001	4	58	0.07022500000000001
chr5-141527699-TAAAAAAAAAA-TAAAAAAAAA	chr5	141527699	TAAAAAAAAAA	TAAAAAAAAA	2618664	ExcessHet	0	none	0.16763500000000003	17	58	0.16763500000000003
chr5-141527699-TAAAAAAAAAA-TAAAAAAAAAAA	chr5	141527699	TAAAAAAAAAA	TAAAAAAAAAAA	2618664	ExcessHet	0	none	0.17446300000000003	11	58	0.17446300000000003
chr5-141527699-TAAAAAAAAAA-TAAAAAAAAAAAA	chr5	141527699	TAAAAAAAAAA	TAAAAAAAAAAAA	2618664	ExcessHet	0	none	0.05676600000000002	1	58	0.05676600000000002
chr5-141527699-TAAAAAAAAAA-TAAAAAAAAAAAAA	chr5	141527699	TAAAAAAAAAA	TAAAAAAAAAAAAA	2618664	ExcessHet	0	none	0.01390599999999999	0	58	0.01390599999999999
chr5-141527699-TAAAAAAAAAA-TAAAAAAAAAAAAAA	chr5	141527699	TAAAAAAAAAA	TAAAAAAAAAAAAAA	2618664	ExcessHet	0	none	0.00281	0	58	0.00281
chr5-141527699-TAAAAAAAAAA-TAAAAAAAAAAAAAAA	chr5	141527699	TAAAAAAAAAA	TAAAAAAAAAAAAAAA	2618664	ExcessHet	0	none	0.00100999999999999	1	58	0.00100999999999999
chr5-141527699-TAAAAAAAAAA-TAAAAAAAAAAAAAAAA	chr5	141527699	TAAAAAAAAAA	TAAAAAAAAAAAAAAAA	2618664	ExcessHet	0	none	5.630000000000005e-4	0	58	5.630000000000005e-4
chr5-141527699-TAAAAAAAAAA-TAAAAAAAAAAAAAAAAA	chr5	141527699	TAAAAAAAAAA	TAAAAAAAAAAAAAAAAA	2618664	ExcessHet	0	none	1.0799999999999996e-4	0	58	1.0799999999999996e-4
chr5-141527699-TAAAAAAAAAA-TAAAAAAAAAAAAAAAAAA	chr5	141527699	TAAAAAAAAAA	TAAAAAAAAAAAAAAAAAA	2618664	ExcessHet	0	none	1.0799999999999996e-4	0	58	1.0799999999999996e-4
chr5-141527699-TAAAAAAAAAA-TAAAAAAAAAAAAAAAAAAA	chr5	141527699	TAAAAAAAAAA	TAAAAAAAAAAAAAAAAAAA	2618664	ExcessHet	0	none	3.3700000000000044e-4	0	58	3.3700000000000044e-4
chr5-141527699-TAAAAAAAAAA-TAAAAAAAAAAAAAAAAAAAA	chr5	141527699	TAAAAAAAAAA	TAAAAAAAAAAAAAAAAAAAA	2618664	ExcessHet	0	none	6.320000000000003e-4	0	58	6.320000000000003e-4
chr5-141527699-TAAAAAAAAAA-TAAAAAAAAAAAAAAAAAAAAA	chr5	141527699	TAAAAAAAAAA	TAAAAAAAAAAAAAAAAAAAAA	2618664	ExcessHet	0	none	0.00151899999999999	0	58	0.00151899999999999
chr5-141527699-TAAAAAAAAAA-TAAAAAAAAAAAAAAAAAAAAAA	chr5	141527699	TAAAAAAAAAA	TAAAAAAAAAAAAAAAAAAAAAA	2618664	ExcessHet	0	none	0.00132299999999999	0	58	0.00132299999999999
chr5-141527699-TAAAAAAAAAA-TAAAAAAAAAAAAAAAAAAAAAAA	chr5	141527699	TAAAAAAAAAA	TAAAAAAAAAAAAAAAAAAAAAAA	2618664	ExcessHet	0	none	0.00108199999999999	0	58	0.00108199999999999
chr5-141527699-TAAAAAAAAAA-TAAAAAAAAAAAAAAAAAAAAAAAA	chr5	141527699	TAAAAAAAAAA	TAAAAAAAAAAAAAAAAAAAAAAAA	2618664	ExcessHet	0	none	4.720000000000004e-4	0	58	4.720000000000004e-4
chr5-141527699-TAAAAAAAAAA-TAAAAAAAAAAAAAAAAAAAAAAAAA	chr5	141527699	TAAAAAAAAAA	TAAAAAAAAAAAAAAAAAAAAAAAAA	2618664	ExcessHet	0	none	1.88e-4	0	58	1.88e-4
chr5-141527699-TAAAAAAAAAA-TAAAAAAAAAAAAAAAAAAAAAAAAAA	chr5	141527699	TAAAAAAAAAA	TAAAAAAAAAAAAAAAAAAAAAAAAAA	2618664	ExcessHet	0	none	2.2000000000000003e-5	0	58	2.2000000000000003e-5
chr5-141527699-TAAAAAAAAAA-TAAAAAAAAAAAAAAAAAAAAAAAAAAA	chr5	141527699	TAAAAAAAAAA	TAAAAAAAAAAAAAAAAAAAAAAAAAAA	2618664	ExcessHet	0	none	0	0	58	1e-6
chr5-141527699-TAAAAAAAAAA-TAAAAAAAAAAAAAAAAAAAAAAAAAAAAA	chr5	141527699	TAAAAAAAAAA	TAAAAAAAAAAAAAAAAAAAAAAAAAAAAA	2618664	ExcessHet	0	none	0	0	58	1e-6
chr5-141527699-TAAAAAAAAAA-TAAAAAAAAAAAAAAAAAAAAAAAAAAAAAA	chr5	141527699	TAAAAAAAAAA	TAAAAAAAAAAAAAAAAAAAAAAAAAAAAAA	2618664	ExcessHet	0	none	9e-6	0	58	9e-6
chr5-141527699-TAAAAAAAAAA-TAAAAAAAAAAAAAAAAAAAAAAAAAAAAAAAAAAAAAAAAAAAAAAAAAAAAAAAA	chr5	141527699	TAAAAAAAAAA	TAAAAAAAAAAAAAAAAAAAAAAAAAAAAAAAAAAAAAAAAAAAAAAAAAAAAAAAA	2618664	ExcessHet	0	none	0	0	58	1e-6
chr5-141527699-TAAAAAAAAAA-TAAAAAAAAAAAAAAAAAAAAAAACAAAAAAAAAAA	chr5	141527699	TAAAAAAAAAA	TAAAAAAAAAAAAAAAAAAAAAAACAAAAAAAAAAA	2618664	ExcessHet	0	none	9e-6	0	58	9e-6
chr5-141527699-TAAAAAAAAAA-TAAAAAAAAAAAAAAAAAAAAACAAAAAAAAAAA	chr5	141527699	TAAAAAAAAAA	TAAAAAAAAAAAAAAAAAAAAACAAAAAAAAAAA	2618664	ExcessHet	0	none	0	0	58	1e-6
chr5-141527699-TAAAAAAAAAA-TAAAAAACAAAAAAAAAAAA	chr5	141527699	TAAAAAAAAAA	TAAAAAACAAAAAAAAAAAA	2618664	ExcessHet	0	none	0	0	58	1e-6
chr5-141527699-TAAAAAAAAAA-TAAAGAAAAAAAAAAAAAAAAAA	chr5	141527699	TAAAAAAAAAA	TAAAGAAAAAAAAAAAAAAAAAA	2618664	ExcessHet	0	none	0	0	58	1e-6
chr5-141527699-TAAAAAAAAAA-TAGAAAAAAAAAAAA	chr5	141527699	TAAAAAAAAAA	TAGAAAAAAAAAAAA	2618664	ExcessHet	0	none	0	0	58	1e-6
chr5-141527701-A-*	chr5	141527701	A	*	138	PASS	0	none	0.096516	5	56	0.096516
chr5-141527701-A-T	chr5	141527701	A	T	138	PASS	1.2281e-4	nfe	1.88e-4	0	56	1.88e-4
chr5-141527702-A-*	chr5	141527702	A	*	175	VQSRTrancheINDEL95.00to96.00	0	none	0.02507300000000002	2	94	0.02507300000000002
chr5-141527702-A-AAC	chr5	141527702	A	AAC	175	VQSRTrancheINDEL95.00to96.00	0	none	0	0	94	1e-6
chr5-141527702-A-T	chr5	141527702	A	T	175	VQSRTrancheINDEL95.00to96.00	8.82e-6	nfe	3.6999999999999985e-5	0	94	3.6999999999999985e-5
chr5-141527732-C-*	chr5	141527732	C	*	3215	PASS	0	none	0	0	74	1e-6
chr5-141527732-C-A	chr5	141527732	C	A	3215	PASS	0.001828	eas	0.004205	0	74	0.004205
chr5-141528593-G-C	chr5	141528593	G	C	3127	PASS	3e-7	nfe	0	1	134	1e-6
chr5-141534544-G-T	chr5	141534544	G	T	24100	PASS	0.0043084	nfe	0.00120499999999999	1	134	0.0043084
chr5-141573351-C-T	chr5	141573351	C	T	81357	PASS	0.0068891000000000004	amr	0.003854	3	130	0.0068891000000000004
chr5-141573356-A-C	chr5	141573356	A	C	723	VQSRTrancheSNP99.80to99.90	9.3422e-4	afr	4.270000000000005e-4	0	106	9.3422e-4
chr5-141573413-C-T	chr5	141573413	C	T	52176	VQSRTrancheSNP99.80to99.90	0.0045387	sas	0.00130199999999999	1	132	0.0045387
chr5-141573429-C-T	chr5	141573429	C	T	2918514	PASS	0.14524	sas	0.110191	10	126	0.14524
chr5-141573434-CAAAAAAAAAAAA-*	chr5	141573434	CAAAAAAAAAAAA	*	3328400	ExcessHet	0	none	0	0	102	1e-6
chr5-141573434-CAAAAAAAAAAAA-AAAAAAAAAAAAA	chr5	141573434	CAAAAAAAAAAAA	AAAAAAAAAAAAA	3328400	ExcessHet	0	none	0	0	102	1e-6
chr5-141573434-CAAAAAAAAAAAA-C	chr5	141573434	CAAAAAAAAAAAA	C	3328400	ExcessHet	0.0015203	sas	3.6999999999999985e-5	0	102	0.0015203
chr5-141573434-CAAAAAAAAAAAA-CA	chr5	141573434	CAAAAAAAAAAAA	CA	3328400	ExcessHet	0	none	2.2000000000000003e-5	0	102	2.2000000000000003e-5
chr5-141573434-CAAAAAAAAAAAA-CAAAA	chr5	141573434	CAAAAAAAAAAAA	CAAAA	3328400	ExcessHet	0	none	3.6999999999999985e-5	0	102	3.6999999999999985e-5
chr5-141573434-CAAAAAAAAAAAA-CAAAAA	chr5	141573434	CAAAAAAAAAAAA	CAAAAA	3328400	ExcessHet	0	none	3.6999999999999985e-5	0	102	3.6999999999999985e-5
chr5-141573434-CAAAAAAAAAAAA-CAAAAAA	chr5	141573434	CAAAAAAAAAAAA	CAAAAAA	3328400	ExcessHet	0	none	6.560000000000002e-4	0	102	6.560000000000002e-4
chr5-141573434-CAAAAAAAAAAAA-CAAAAAAA	chr5	141573434	CAAAAAAAAAAAA	CAAAAAAA	3328400	ExcessHet	0	none	0.002362	1	102	0.002362
chr5-141573434-CAAAAAAAAAAAA-CAAAAAAAA	chr5	141573434	CAAAAAAAAAAAA	CAAAAAAAA	3328400	ExcessHet	0	none	0.00942499999999999	3	102	0.00942499999999999
chr5-141573434-CAAAAAAAAAAAA-CAAAAAAAAA	chr5	141573434	CAAAAAAAAAAAA	CAAAAAAAAA	3328400	ExcessHet	0	none	0.031814	5	102	0.031814
chr5-141573434-CAAAAAAAAAAAA-CAAAAAAAAAA	chr5	141573434	CAAAAAAAAAAAA	CAAAAAAAAAA	3328400	ExcessHet	0	none	0.11602600000000005	12	102	0.11602600000000005
chr5-141573434-CAAAAAAAAAAAA-CAAAAAAAAAAA	chr5	141573434	CAAAAAAAAAAAA	CAAAAAAAAAAA	3328400	ExcessHet	0	none	0.232693	29	102	0.232693
chr5-141573434-CAAAAAAAAAAAA-CAAAAAAAAAAAAA	chr5	141573434	CAAAAAAAAAAAA	CAAAAAAAAAAAAA	3328400	ExcessHet	0	none	0.13456500000000002	8	102	0.13456500000000002
chr5-141573434-CAAAAAAAAAAAA-CAAAAAAAAAAAAAA	chr5	141573434	CAAAAAAAAAAAA	CAAAAAAAAAAAAAA	3328400	ExcessHet	0	none	0.02812600000000001	0	102	0.02812600000000001
chr5-141573434-CAAAAAAAAAAAA-CAAAAAAAAAAAAAAA	chr5	141573434	CAAAAAAAAAAAA	CAAAAAAAAAAAAAAA	3328400	ExcessHet	0	none	0.004565	0	102	0.004565
chr5-141573434-CAAAAAAAAAAAA-CAAAAAAAAAAAAAAAA	chr5	141573434	CAAAAAAAAAAAA	CAAAAAAAAAAAAAAAA	3328400	ExcessHet	0	none	5.640000000000005e-4	0	102	5.640000000000005e-4
chr5-141573434-CAAAAAAAAAAAA-CAAAAAAAAAAAAAAAAA	chr5	141573434	CAAAAAAAAAAAA	CAAAAAAAAAAAAAAAAA	3328400	ExcessHet	0	none	2.5100000000000014e-4	0	102	2.5100000000000014e-4
chr5-141573434-CAAAAAAAAAAAA-CAAAAAAAAAAAAAAAAAA	chr5	141573434	CAAAAAAAAAAAA	CAAAAAAAAAAAAAAAAAA	3328400	ExcessHet	0	none	1.27e-4	0	102	1.27e-4
chr5-141573434-CAAAAAAAAAAAA-CAAAAAAAAAAAAAAAAAAA	chr5	141573434	CAAAAAAAAAAAA	CAAAAAAAAAAAAAAAAAAA	3328400	ExcessHet	0	none	5.2999999999999994e-5	0	102	5.2999999999999994e-5
chr5-141573434-CAAAAAAAAAAAA-CAAAAAAAAAAAAAAAAAAAA	chr5	141573434	CAAAAAAAAAAAA	CAAAAAAAAAAAAAAAAAAAA	3328400	ExcessHet	0	none	0	0	102	1e-6
chr5-141573434-CAAAAAAAAAAAA-CAAAAAAAAAAAAAAAAAAAAA	chr5	141573434	CAAAAAAAAAAAA	CAAAAAAAAAAAAAAAAAAAAA	3328400	ExcessHet	0	none	0	0	102	1e-6
chr5-141573434-CAAAAAAAAAAAA-CAAAAAAAAAAAAAAAAAAAAAAA	chr5	141573434	CAAAAAAAAAAAA	CAAAAAAAAAAAAAAAAAAAAAAA	3328400	ExcessHet	0	none	0	0	102	1e-6
chr5-141573434-CAAAAAAAAAAAA-CAAAAAAAAAAAAAAAAAAAAAAAAAAAAAA	chr5	141573434	CAAAAAAAAAAAA	CAAAAAAAAAAAAAAAAAAAAAAAAAAAAAA	3328400	ExcessHet	0	none	0	0	102	1e-6
chr5-141573461-G-T	chr5	141573461	G	T	1988	VQSRTrancheSNP99.90to99.95	0.0055135	nfe	0.002941	0	114	0.0055135
chr5-141573463-C-A	chr5	141573463	C	A	620	VQSRTrancheSNP99.90to99.95	5.5148e-4	nfe	7.500000000000004e-4	0	116	7.500000000000004e-4
chr5-141573463-C-G	chr5	141573463	C	G	620	VQSRTrancheSNP99.90to99.95	0	none	0	0	116	1e-6
chr5-141573463-C-T	chr5	141573463	C	T	620	VQSRTrancheSNP99.90to99.95	0	none	0	0	116	1e-6
chr5-141573996-TGGAGGAGGAGGA-T	chr5	141573996	TGGAGGAGGAGGA	T	5923812.97	ExcessHet	6.5852e-4	eas	6.100000000000004e-4	0	134	6.5852e-4
chr5-141573996-TGGAGGAGGAGGA-TGGA	chr5	141573996	TGGAGGAGGAGGA	TGGA	5923812.97	ExcessHet	0	none	9e-6	0	134	9e-6
chr5-141573996-TGGAGGAGGAGGA-TGGAGGA	chr5	141573996	TGGAGGAGGAGGA	TGGAGGA	5923812.97	ExcessHet	0	none	7.980000000000003e-4	0	134	7.980000000000003e-4
chr5-141573996-TGGAGGAGGAGGA-TGGAGGAGGA	chr5	141573996	TGGAGGAGGAGGA	TGGAGGAGGA	5923812.97	ExcessHet	0	none	0.233003	20	134	0.233003
chr5-141573996-TGGAGGAGGAGGA-TGGAGGAGGAGGAGGA	chr5	141573996	TGGAGGAGGAGGA	TGGAGGAGGAGGAGGA	5923812.97	ExcessHet	0	none	0.03221400000000002	3	134	0.03221400000000002
chr5-141573996-TGGAGGAGGAGGA-TGGAGGAGGAGGAGGAGGA	chr5	141573996	TGGAGGAGGAGGA	TGGAGGAGGAGGAGGAGGA	5923812.97	ExcessHet	0	none	0.02121000000000002	2	134	0.02121000000000002
chr5-141573996-TGGAGGAGGAGGA-TGGAGGAGGAGGAGGAGGAGGA	chr5	141573996	TGGAGGAGGAGGA	TGGAGGAGGAGGAGGAGGAGGA	5923812.97	ExcessHet	0	none	0.00108399999999999	0	134	0.00108399999999999
chr5-141573996-TGGAGGAGGAGGA-TGGAGGAGGAGGAGGAGGAGGAGGA	chr5	141573996	TGGAGGAGGAGGA	TGGAGGAGGAGGAGGAGGAGGAGGA	5923812.97	ExcessHet	0	none	1.27e-4	0	134	1.27e-4
chr5-141573996-TGGAGGAGGAGGA-TGGAGGAGGAGGAGGAGGAGGAGGAGGA	chr5	141573996	TGGAGGAGGAGGA	TGGAGGAGGAGGAGGAGGAGGAGGAGGA	5923812.97	ExcessHet	0	none	0.003448	3	134	0.003448
chr5-141573996-TGGAGGAGGAGGA-TGGAGGAGGAGGAGGAGGAGGAGGAGGAGGA	chr5	141573996	TGGAGGAGGAGGA	TGGAGGAGGAGGAGGAGGAGGAGGAGGAGGA	5923812.97	ExcessHet	0	none	2.2000000000000003e-5	0	134	2.2000000000000003e-5
chr5-141573996-TGGAGGAGGAGGA-TGGAGGAGGAGGAGGAGGAGGAGGAGGAGGAGGA	chr5	141573996	TGGAGGAGGAGGA	TGGAGGAGGAGGAGGAGGAGGAGGAGGAGGAGGA	5923812.97	ExcessHet	0	none	7.099999999999998e-5	0	134	7.099999999999998e-5
chr5-141574818-C-T	chr5	141574818	C	T	62374	PASS	0.0075941	amr	0.003829	3	134	0.0075941
chr5-141576152-CTG-C	chr5	141576152	CTG	C	245.97	PASS	2.097e-5	nfe	0	1	134	2.097e-5
chr5-141576210-C-T	chr5	141576210	C	T	21499949	PASS	0.8398	afr	0.6208360000000003	88	134	0.8398
chr5-141576948-GT-AT	chr5	141576948	GT	AT	40539	PASS	0	none	1.0799999999999996e-4	0	134	1.0799999999999996e-4
chr5-141576948-GT-G	chr5	141576948	GT	G	40539	PASS	0.0028806	nfe	0.00105999999999999	1	134	0.0028806
chr5-141577018-A-C	chr5	141577018	A	C	232040	PASS	0.014911	nfe	0.01115599999999999	2	134	0.014911
chr5-141577622-A-AAT	chr5	141577622	A	AAT	5308696.97	PASS	0.19853	sas	0.14786000000000002	23	132	0.19853
chr5-141577899-A-C	chr5	141577899	A	C	3494488	PASS	0.35938	amr	0.180687	28	110	0.35938
chr5-141577908-CCTCT-C	chr5	141577908	CCTCT	C	23597.97	PASS	0.0018294	nfe	8.920000000000005e-4	0	108	0.0018294
chr5-141577911-C-*	chr5	141577911	C	*	1734	PASS	0	none	8.920000000000005e-4	0	110	8.920000000000005e-4
chr5-141577911-C-T	chr5	141577911	C	T	1734	PASS	1.603e-5	eas	9e-6	0	110	1.603e-5
chr5-141579313-CG-C	chr5	141579313	CG	C	13178	PASS	0	none	9e-6	0	134	9e-6
chr5-141579313-CG-TG	chr5	141579313	CG	TG	13178	PASS	0	none	2.5100000000000014e-4	1	134	2.5100000000000014e-4
chr5-141581903-TA-CA	chr5	141581903	TA	CA	10941	PASS	0	none	0	0	0	1e-6
chr5-141581903-TA-T	chr5	141581903	TA	T	10941	PASS	0.0077474	sas	0.003638	0	0	0.0077474
chr5-141581903-TA-TAA	chr5	141581903	TA	TAA	10941	PASS	0	none	5.2999999999999994e-5	0	0	5.2999999999999994e-5
chr5-141582059-CAAAAAAAAAAAAAAAAA-C	chr5	141582059	CAAAAAAAAAAAAAAAAA	C	889259.97	PASS	0	none	0	0	6	1e-6
chr5-141582059-CAAAAAAAAAAAAAAAAA-CA	chr5	141582059	CAAAAAAAAAAAAAAAAA	CA	889259.97	PASS	0	none	6.999999999999998e-5	0	6	6.999999999999998e-5
chr5-141582059-CAAAAAAAAAAAAAAAAA-CAA	chr5	141582059	CAAAAAAAAAAAAAAAAA	CAA	889259.97	PASS	0	none	3.6999999999999985e-5	0	6	3.6999999999999985e-5
chr5-141582059-CAAAAAAAAAAAAAAAAA-CAAA	chr5	141582059	CAAAAAAAAAAAAAAAAA	CAAA	889259.97	PASS	0	none	7.250000000000005e-4	0	6	7.250000000000005e-4
chr5-141582059-CAAAAAAAAAAAAAAAAA-CAAAA	chr5	141582059	CAAAAAAAAAAAAAAAAA	CAAAA	889259.97	PASS	0	none	0.006502	0	6	0.006502
chr5-141582059-CAAAAAAAAAAAAAAAAA-CAAAAA	chr5	141582059	CAAAAAAAAAAAAAAAAA	CAAAAA	889259.97	PASS	0	none	0.00129699999999999	0	6	0.00129699999999999
chr5-141582059-CAAAAAAAAAAAAAAAAA-CAAAAAA	chr5	141582059	CAAAAAAAAAAAAAAAAA	CAAAAAA	889259.97	PASS	0	none	3.590000000000004e-4	0	6	3.590000000000004e-4
chr5-141582059-CAAAAAAAAAAAAAAAAA-CAAAAAAA	chr5	141582059	CAAAAAAAAAAAAAAAAA	CAAAAAAA	889259.97	PASS	0	none	4.940000000000003e-4	0	6	4.940000000000003e-4
chr5-141582059-CAAAAAAAAAAAAAAAAA-CAAAAAAAA	chr5	141582059	CAAAAAAAAAAAAAAAAA	CAAAAAAAA	889259.97	PASS	0	none	6.550000000000003e-4	0	6	6.550000000000003e-4
chr5-141582059-CAAAAAAAAAAAAAAAAA-CAAAAAAAAA	chr5	141582059	CAAAAAAAAAAAAAAAAA	CAAAAAAAAA	889259.97	PASS	0	none	0.00122499999999999	0	6	0.00122499999999999
chr5-141582059-CAAAAAAAAAAAAAAAAA-CAAAAAAAAAA	chr5	141582059	CAAAAAAAAAAAAAAAAA	CAAAAAAAAAA	889259.97	PASS	0	none	0.005116	0	6	0.005116
chr5-141582059-CAAAAAAAAAAAAAAAAA-CAAAAAAAAAAA	chr5	141582059	CAAAAAAAAAAAAAAAAA	CAAAAAAAAAAA	889259.97	PASS	0	none	0.01004999999999999	0	6	0.01004999999999999
chr5-141582059-CAAAAAAAAAAAAAAAAA-CAAAAAAAAAAAA	chr5	141582059	CAAAAAAAAAAAAAAAAA	CAAAAAAAAAAAA	889259.97	PASS	0	none	0.006992	0	6	0.006992
chr5-141582059-CAAAAAAAAAAAAAAAAA-CAAAAAAAAAAAAA	chr5	141582059	CAAAAAAAAAAAAAAAAA	CAAAAAAAAAAAAA	889259.97	PASS	0	none	0.01338899999999999	0	6	0.01338899999999999
chr5-141582059-CAAAAAAAAAAAAAAAAA-CAAAAAAAAAAAAAA	chr5	141582059	CAAAAAAAAAAAAAAAAA	CAAAAAAAAAAAAAA	889259.97	PASS	0	none	0.02897800000000002	0	6	0.02897800000000002
chr5-141582059-CAAAAAAAAAAAAAAAAA-CAAAAAAAAAAAAAAA	chr5	141582059	CAAAAAAAAAAAAAAAAA	CAAAAAAAAAAAAAAA	889259.97	PASS	0	none	0.05226500000000002	0	6	0.05226500000000002
chr5-141582059-CAAAAAAAAAAAAAAAAA-CAAAAAAAAAAAAAAAA	chr5	141582059	CAAAAAAAAAAAAAAAAA	CAAAAAAAAAAAAAAAA	889259.97	PASS	0	none	0.091502	0	6	0.091502
chr5-141582059-CAAAAAAAAAAAAAAAAA-CAAAAAAAAAAAAAAAAAA	chr5	141582059	CAAAAAAAAAAAAAAAAA	CAAAAAAAAAAAAAAAAAA	889259.97	PASS	0	none	0.06975300000000001	0	6	0.06975300000000001
chr5-141582059-CAAAAAAAAAAAAAAAAA-CAAAAAAAAAAAAAAAAAAA	chr5	141582059	CAAAAAAAAAAAAAAAAA	CAAAAAAAAAAAAAAAAAAA	889259.97	PASS	0	none	0.03411600000000001	0	6	0.03411600000000001
chr5-141582059-CAAAAAAAAAAAAAAAAA-CAAAAAAAAAAAAAAAAAAAA	chr5	141582059	CAAAAAAAAAAAAAAAAA	CAAAAAAAAAAAAAAAAAAAA	889259.97	PASS	0	none	0.01624500000000001	0	6	0.01624500000000001
chr5-141582059-CAAAAAAAAAAAAAAAAA-CAAAAAAAAAAAAAAAAAAAAA	chr5	141582059	CAAAAAAAAAAAAAAAAA	CAAAAAAAAAAAAAAAAAAAAA	889259.97	PASS	0	none	0.003537	0	6	0.003537
chr5-141582059-CAAAAAAAAAAAAAAAAA-CAAAAAAAAAAAAAAAAAAAAAA	chr5	141582059	CAAAAAAAAAAAAAAAAA	CAAAAAAAAAAAAAAAAAAAAAA	889259.97	PASS	0	none	0.00132199999999999	0	6	0.00132199999999999
chr5-141582059-CAAAAAAAAAAAAAAAAA-CAAAAAAAAAAAAAAAAAAAAAAA	chr5	141582059	CAAAAAAAAAAAAAAAAA	CAAAAAAAAAAAAAAAAAAAAAAA	889259.97	PASS	0	none	3.3700000000000044e-4	0	6	3.3700000000000044e-4
chr5-141582059-CAAAAAAAAAAAAAAAAA-CAAAAAAAAAAAAAAAAAAAAAAAA	chr5	141582059	CAAAAAAAAAAAAAAAAA	CAAAAAAAAAAAAAAAAAAAAAAAA	889259.97	PASS	0	none	1.0699999999999996e-4	0	6	1.0699999999999996e-4
chr5-141582059-CAAAAAAAAAAAAAAAAA-CAAAAAAAAAAAAAAAAAAAAAAAAA	chr5	141582059	CAAAAAAAAAAAAAAAAA	CAAAAAAAAAAAAAAAAAAAAAAAAA	889259.97	PASS	0	none	2.2000000000000003e-5	0	6	2.2000000000000003e-5
chr5-141582059-CAAAAAAAAAAAAAAAAA-CAAAAAAAAAAAAAAAAAAAAAAAAAA	chr5	141582059	CAAAAAAAAAAAAAAAAA	CAAAAAAAAAAAAAAAAAAAAAAAAAA	889259.97	PASS	0	none	0	0	6	1e-6
chr5-141582086-AAG-*	chr5	141582086	AAG	*	71495	PASS	0	none	7.500000000000004e-4	0	92	7.500000000000004e-4
chr5-141582086-AAG-A	chr5	141582086	AAG	A	71495	PASS	1.716e-5	nfe	2.2999999999999995e-4	0	92	2.2999999999999995e-4
chr5-141582086-AAG-AAAAGAG	chr5	141582086	AAG	AAAAGAG	71495	PASS	0	none	0	0	92	1e-6
chr5-141582086-AAG-AAAGAG	chr5	141582086	AAG	AAAGAG	71495	PASS	0	none	9e-6	0	92	9e-6
chr5-141582086-AAG-AAGAG	chr5	141582086	AAG	AAGAG	71495	PASS	0	none	5.870000000000005e-4	0	92	5.870000000000005e-4
chr5-141582086-AAG-AGAG	chr5	141582086	AAG	AGAG	71495	PASS	0	none	7.030000000000006e-4	0	92	7.030000000000006e-4
chr5-141582086-AAG-ATAG	chr5	141582086	AAG	ATAG	71495	PASS	0	none	0	0	92	1e-6
chr5-141582086-AAG-GAG	chr5	141582086	AAG	GAG	71495	PASS	0	none	0.01636200000000001	1	92	0.01636200000000001
chr5-141582087-AGAGAGAG-*	chr5	141582087	AGAGAGAG	*	10001	VQSRTrancheINDEL99.50to99.90	0	none	0.00108199999999999	0	66	0.00108199999999999
chr5-141582087-AGAGAGAG-A	chr5	141582087	AGAGAGAG	A	10001	VQSRTrancheINDEL99.50to99.90	9.48e-5	eas	9.859999999999992e-4	0	66	9.859999999999992e-4
chr5-141582087-AGAGAGAG-AAG	chr5	141582087	AGAGAGAG	AAG	10001	VQSRTrancheINDEL99.50to99.90	0	none	0.00134799999999999	0	66	0.00134799999999999
chr5-141582087-AGAGAGAG-AAGAG	chr5	141582087	AGAGAGAG	AAGAG	10001	VQSRTrancheINDEL99.50to99.90	0	none	4.04e-4	0	66	4.04e-4
chr5-141582087-AGAGAGAG-AAGAGAG	chr5	141582087	AGAGAGAG	AAGAGAG	10001	VQSRTrancheINDEL99.50to99.90	0	none	0.005817	0	66	0.005817
chr5-141582087-AGAGAGAG-ATGAGAGAG	chr5	141582087	AGAGAGAG	ATGAGAGAG	10001	VQSRTrancheINDEL99.50to99.90	0	none	9e-6	0	66	9e-6
chr5-141582087-AGAGAGAG-TGAGAGAG	chr5	141582087	AGAGAGAG	TGAGAGAG	10001	VQSRTrancheINDEL99.50to99.90	0	none	2.2000000000000003e-5	0	66	2.2000000000000003e-5
chr5-141582088-GA-*	chr5	141582088	GA	*	28865	VQSRTrancheINDEL99.50to99.90	0	none	0.01044099999999999	0	10	0.01044099999999999
chr5-141582088-GA-AA	chr5	141582088	GA	AA	28865	VQSRTrancheINDEL99.50to99.90	0	none	0.01900600000000002	1	10	0.01900600000000002
chr5-141582088-GA-G	chr5	141582088	GA	G	28865	VQSRTrancheINDEL99.50to99.90	0	none	0	0	10	1e-6
chr5-141582088-GA-GAAAAAAAA	chr5	141582088	GA	GAAAAAAAA	28865	VQSRTrancheINDEL99.50to99.90	0	none	0	0	10	1e-6
chr5-141582088-GA-TA	chr5	141582088	GA	TA	28865	VQSRTrancheINDEL99.50to99.90	0	none	4.03e-4	0	10	4.03e-4
chr5-141582089-AGAGAG-*	chr5	141582089	AGAGAG	*	761	VQSRTrancheINDEL99.50to99.90	0	none	0.00316	0	28	0.00316
chr5-141582089-AGAGAG-A	chr5	141582089	AGAGAG	A	761	VQSRTrancheINDEL99.50to99.90	0	none	5.2999999999999994e-5	0	28	5.2999999999999994e-5
chr5-141582089-AGAGAG-AAG	chr5	141582089	AGAGAG	AAG	761	VQSRTrancheINDEL99.50to99.90	0	none	1.87e-4	0	28	1.87e-4
chr5-141582089-AGAGAG-AAGAG	chr5	141582089	AGAGAG	AAGAG	761	VQSRTrancheINDEL99.50to99.90	0	none	3.6999999999999985e-5	0	28	3.6999999999999985e-5
chr5-141582089-AGAGAG-GGAGAG	chr5	141582089	AGAGAG	GGAGAG	761	VQSRTrancheINDEL99.50to99.90	0	none	9e-6	0	28	9e-6
chr5-141582089-AGAGAG-TGAGAG	chr5	141582089	AGAGAG	TGAGAG	761	VQSRTrancheINDEL99.50to99.90	0	none	3.810000000000003e-4	0	28	3.810000000000003e-4
chr5-141582090-G-*	chr5	141582090	G	*	19557	VQSRTrancheINDEL99.95to100.00	0	none	0.003665	0	16	0.003665
chr5-141582090-G-A	chr5	141582090	G	A	19557	VQSRTrancheINDEL99.95to100.00	0.0081537	sas	0.01229499999999998	0	16	0.01229499999999998
chr5-141582090-G-GAAAAA	chr5	141582090	G	GAAAAA	19557	VQSRTrancheINDEL99.95to100.00	0	none	0	0	16	1e-6
chr5-141582090-G-T	chr5	141582090	G	T	19557	VQSRTrancheINDEL99.95to100.00	0	none	5.2999999999999994e-5	0	16	5.2999999999999994e-5
chr5-141582098-C-*	chr5	141582098	C	*	136900	ExcessHet	0	none	0	0	10	1e-6
chr5-141582098-C-A	chr5	141582098	C	A	136900	ExcessHet	0.33539	sas	0.08319600000000002	0	10	0.33539
chr5-141582098-C-G	chr5	141582098	C	G	136900	ExcessHet	0	none	0	0	10	1e-6
chr5-141582098-C-T	chr5	141582098	C	T	136900	ExcessHet	0	none	9e-6	0	10	9e-6
chr5-141582105-G-*	chr5	141582105	G	*	2476	PASS	0	none	9e-6	0	16	9e-6
chr5-141582105-G-A	chr5	141582105	G	A	2476	PASS	1.0893e-4	amr	3.590000000000004e-4	0	16	3.590000000000004e-4
chr5-141582105-G-T	chr5	141582105	G	T	2476	PASS	0.0022896	nfe	0.002357	1	16	0.002357
chr5-141582118-G-*	chr5	141582118	G	*	378	PASS	0	none	0	0	30	1e-6
chr5-141582118-G-A	chr5	141582118	G	A	378	PASS	0	none	9e-6	0	30	9e-6
chr5-141582118-G-T	chr5	141582118	G	T	378	PASS	1.132e-5	nfe	1.0799999999999996e-4	1	30	1.0799999999999996e-4
chr5-141584056-CAA-*	chr5	141584056	CAA	*	240715	ExcessHet	0	none	3.6000000000000035e-4	0	98	3.6000000000000035e-4
chr5-141584056-CAA-AAA	chr5	141584056	CAA	AAA	240715	ExcessHet	0	none	4.270000000000005e-4	0	98	4.270000000000005e-4
chr5-141584056-CAA-C	chr5	141584056	CAA	C	240715	ExcessHet	0	none	2.2000000000000003e-5	0	98	2.2000000000000003e-5
chr5-141584056-CAA-CA	chr5	141584056	CAA	CA	240715	ExcessHet	0	none	0.01441999999999999	1	98	0.01441999999999999
chr5-141584056-CAA-CAAA	chr5	141584056	CAA	CAAA	240715	ExcessHet	0	none	0.10737	10	98	0.10737
chr5-141584056-CAA-CAAAA	chr5	141584056	CAA	CAAAA	240715	ExcessHet	0	none	5.41e-4	0	98	5.41e-4
chr5-141584057-A-*	chr5	141584057	A	*	857	PASS	0	none	0.01453299999999999	1	120	0.01453299999999999
chr5-141584057-A-C	chr5	141584057	A	C	857	PASS	1.513e-5	nfe	9e-6	0	120	1.513e-5
chr5-141584111-TC-T	chr5	141584111	TC	T	161097.97	PASS	0.0075829	amr	0.004033	3	134	0.0075829
chr5-141584302-T-C	chr5	141584302	T	C	116494	PASS	0.0078448	amr	0.004033	3	134	0.0078448
chr5-141584334-TAAGTA-T	chr5	141584334	TAAGTA	T	3232792.97	PASS	0.19375	amr	0.128522	18	134	0.19375
chr5-141584336-AG-*	chr5	141584336	AG	*	70.97	PASS	0	none	0.128522	18	134	0.128522
chr5-141584336-AG-A	chr5	141584336	AG	A	70.97	PASS	0	none	0	0	134	1e-6
chr5-141587287-A-G	chr5	141587287	A	G	1468090	PASS	0.072166	sas	0.045638	11	134	0.072166
chr5-141587408-T-C	chr5	141587408	T	C	68992	PASS	0.0082182	amr	0.003855	3	132	0.0082182
chr5-141587560-T-C	chr5	141587560	T	C	31529	PASS	0.0064862	nfe	0.004964	0	22	0.0064862
chr5-141588399-G-T	chr5	141588399	G	T	57	PASS	4.82e-6	nfe	2.2000000000000003e-5	0	64	2.2000000000000003e-5
chr5-141618392-T-C	chr5	141618392	T	C	33454	PASS	0.022558	nfe	0.01137699999999998	0	2	0.022558
chr5-141618784-G-A	chr5	141618784	G	A	1444799	PASS	0.07174	nfe	0.07045100000000001	9	134	0.07174
chr5-141619197-A-C	chr5	141619197	A	C	35	PASS	0	none	6.999999999999998e-5	0	0	6.999999999999998e-5
chr5-141619200-TGG-GGG	chr5	141619200	TGG	GGG	224411	PASS	0	none	1.6699999999999994e-4	0	0	1.6699999999999994e-4
chr5-141619200-TGG-T	chr5	141619200	TGG	T	224411	PASS	0	none	0	0	0	1e-6
chr5-141619200-TGG-TCGG	chr5	141619200	TGG	TCGG	224411	PASS	0	none	0	0	0	1e-6
chr5-141619200-TGG-TG	chr5	141619200	TGG	TG	224411	PASS	0	none	0.00514	0	0	0.00514
chr5-141619200-TGG-TGGG	chr5	141619200	TGG	TGGG	224411	PASS	0	none	0.073718	0	0	0.073718
chr5-141619200-TGG-TGGGG	chr5	141619200	TGG	TGGGG	224411	PASS	0	none	0.00144299999999999	0	0	0.00144299999999999
chr5-141619200-TGG-TGGGGG	chr5	141619200	TGG	TGGGGG	224411	PASS	0	none	1.0699999999999996e-4	0	0	1.0699999999999996e-4
chr5-141621093-G-A	chr5	141621093	G	A	96726	PASS	0.026369	nfe	0.016454	0	4	0.026369
chr5-141621093-G-T	chr5	141621093	G	T	96726	PASS	0	none	0	0	4	1e-6
chr5-141621378-C-A	chr5	141621378	C	A	636094	PASS	0.043192	eas	0.02165700000000001	2	130	0.043192
chr5-141621582-A-ATGATGGAGACCATGACAATGACAAAAAAAACCAAACACACCCAACAC	chr5	141621582	A	ATGATGGAGACCATGACAATGACAAAAAAAACCAAACACACCCAACAC	530325	PASS	0	none	0	0	134	1e-6
chr5-141621582-A-G	chr5	141621582	A	G	530325	PASS	0.031935	sas	0.01732900000000001	4	134	0.031935
chr5-141624764-A-G	chr5	141624764	A	G	186109	PASS	0.18147	sas	0.06568600000000001	0	0	0.18147
chr5-141625012-G-C	chr5	141625012	G	C	3250	PASS	3.9469e-4	nfe	1.88e-4	1	130	3.9469e-4
chr5-141625959-G-C	chr5	141625959	G	C	100131	PASS	0.014154	afr	0.002314	1	134	0.014154
chr5-141626120-A-G	chr5	141626120	A	G	6760360	PASS	0.14647	sas	0.119111	15	134	0.14647
chr5-141626536-T-A	chr5	141626536	T	A	142	PASS	0	none	0	1	94	1e-6
chr5-141628268-G-A	chr5	141628268	G	A	153799	PASS	0.0082294	nfe	0.005236	1	134	0.0082294
chr5-141629095-G-A	chr5	141629095	G	A	24154	PASS	0.0021225	nfe	0.00120499999999999	2	134	0.0021225
chr5-141629551-C-G	chr5	141629551	C	G	1778	PASS	5.87e-5	nfe	9e-6	1	134	5.87e-5
chr5-141629552-A-C	chr5	141629552	A	C	1012621	PASS	0.072424	sas	0.04542500000000001	11	134	0.072424
chr5-141629987-A-G	chr5	141629987	A	G	349069	PASS	0.01174	mid	0.006732	1	134	0.01174
chr5-141630182-ATCT-A	chr5	141630182	ATCT	A	908355	PASS	0.026043	mid	0.01909600000000002	1	134	0.026043
chr5-141630182-ATCT-GTCT	chr5	141630182	ATCT	GTCT	908355	PASS	0	none	0	0	134	1e-6
chr5-141634927-T-C	chr5	141634927	T	C	18179100	PASS	0.84412	afr	0.6201330000000003	86	134	0.84412
chr5-141635008-T-G	chr5	141635008	T	G	69115	PASS	0.0074911	amr	0.003855	3	134	0.0074911
chr5-141635981-G-A	chr5	141635981	G	A	1356	PASS	0	none	4.480000000000004e-4	0	0	4.480000000000004e-4
chr5-141636169-G-A	chr5	141636169	G	A	10435	PASS	0.0057381	amr	0.002483	0	38	0.0057381
chr5-141636721-T-G	chr5	141636721	T	G	21045584	PASS	0.87684	afr	0.6326390000000005	87	134	0.87684
chr5-141636886-C-G	chr5	141636886	C	G	183691	PASS	0.04084	eas	0.01438499999999999	0	10	0.04084
chr5-141637772-A-C	chr5	141637772	A	C	214594	PASS	0.27197	amr	0.08130300000000001	0	0	0.27197
chr5-141637916-C-T	chr5	141637916	C	T	41820	PASS	0.012824	nfe	0.00832699999999999	0	78	0.012824
chr5-141637949-C-T	chr5	141637949	C	T	36219	PASS	0.0089297	nfe	0.005644	1	108	0.0089297
chr5-141638887-C-G	chr5	141638887	C	G	4635833	PASS	0.18871	amr	0.13231500000000002	17	134	0.18871
chr5-141639543-C-A	chr5	141639543	C	A	17303354	PASS	0.52688	afr	0.44729	60	134	0.52688
chr5-141639707-C-T	chr5	141639707	C	T	1113791	PASS	0.073318	sas	0.04425100000000002	11	134	0.073318
chr5-141639746-C-T	chr5	141639746	C	T	4040363	PASS	0.28825	afr	0.158475	20	134	0.28825
chr5-141639757-G-A	chr5	141639757	G	A	6416319	PASS	0.33138	afr	0.237347	26	134	0.33138
chr5-141640002-G-C	chr5	141640002	G	C	13277581	PASS	0.3037	sas	0.201639	21	134	0.3037
chr5-141640263-C-G	chr5	141640263	C	G	13627565	PASS	0.30388	sas	0.202178	21	134	0.30388
chr5-141640314-G-C	chr5	141640314	G	C	9844314	PASS	0.30679	afr	0.16340300000000002	21	134	0.30679
chr5-141640533-C-A	chr5	141640533	C	A	9322577	PASS	0.39959	afr	0.245522	40	134	0.39959
chr5-141640601-G-A	chr5	141640601	G	A	363980	PASS	0.017352	nfe	0.01118199999999999	4	134	0.017352
chr5-141640883-C-A	chr5	141640883	C	A	509	PASS	0	none	0	0	134	1e-6
chr5-141640883-C-G	chr5	141640883	C	G	509	PASS	0	none	9e-6	0	134	9e-6
chr5-141640883-C-T	chr5	141640883	C	T	509	PASS	6.56e-6	nfe	0	1	134	6.56e-6
chr5-141641198-T-C	chr5	141641198	T	C	744100	PASS	0.28099	afr	0.131198	18	130	0.28099
chr5-141641281-G-GGGA	chr5	141641281	G	GGGA	2467446.97	PASS	0	none	0	0	134	1e-6
chr5-141641281-G-GGTA	chr5	141641281	G	GGTA	2467446.97	PASS	0.37784	afr	0.214231	40	134	0.37784
chr5-141641443-G-C	chr5	141641443	G	C	62244	PASS	0.0085196	mid	0.00355	1	134	0.0085196
chr5-141641529-G-A	chr5	141641529	G	A	1175599	PASS	0.10752	mid	0.05733800000000001	10	134	0.10752
chr5-141641727-T-G	chr5	141641727	T	G	852983	PASS	0.040084	mid	0.02515400000000002	1	134	0.040084
chr5-141641975-C-T	chr5	141641975	C	T	85548	PASS	0.012462	mid	0.006266	1	132	0.012462
chr5-141642090-G-GT	chr5	141642090	G	GT	35700.97	PASS	0.0081631	amr	0.003321	2	130	0.0081631
chr5-141642320-A-G	chr5	141642320	A	G	4946	PASS	2.5688e-4	nfe	1.6699999999999994e-4	1	134	2.5688e-4
chr5-141642368-A-G	chr5	141642368	A	G	2914475	PASS	0.29111	afr	0.162918	21	134	0.29111
chr5-141642514-TAATAA-AAATAA	chr5	141642514	TAATAA	AAATAA	355187	PASS	0	none	0	0	134	1e-6
chr5-141642514-TAATAA-T	chr5	141642514	TAATAA	T	355187	PASS	0.036243	eas	0.019809	2	134	0.036243
chr5-141642517-T-*	chr5	141642517	T	*	127	PASS	0	none	0.019809	2	134	0.019809
chr5-141642517-T-A	chr5	141642517	T	A	127	PASS	0	none	0	0	134	1e-6
chr5-141642517-T-C	chr5	141642517	T	C	127	PASS	0	none	0	0	134	1e-6
chr5-141642545-AAAG-*	chr5	141642545	AAAG	*	40372.97	PASS	0	none	4.05e-4	0	126	4.05e-4
chr5-141642545-AAAG-A	chr5	141642545	AAAG	A	40372.97	PASS	0.010394	afr	0.023189	1	126	0.023189
chr5-141642546-AAG-*	chr5	141642546	AAG	*	1255309.97	PASS	0	none	0.010502	0	132	0.010502
chr5-141642546-AAG-A	chr5	141642546	AAG	A	1255309.97	PASS	0.2367	afr	0.12504600000000002	19	132	0.2367
chr5-141642547-AG-*	chr5	141642547	AG	*	224810.97	PASS	0	none	0.133653	19	132	0.133653
chr5-141642547-AG-A	chr5	141642547	AG	A	224810.97	PASS	0.0063041	afr	0.00802699999999999	0	132	0.00802699999999999
chr5-141642548-GA-*	chr5	141642548	GA	*	21775	VQSRTrancheINDEL95.00to96.00	0	none	0.142047	19	132	0.142047
chr5-141642548-GA-AA	chr5	141642548	GA	AA	21775	VQSRTrancheINDEL95.00to96.00	0	none	0.004211	0	132	0.004211
chr5-141642548-GA-G	chr5	141642548	GA	G	21775	VQSRTrancheINDEL95.00to96.00	2.716e-5	sas	9e-6	0	132	2.716e-5
chr5-141642638-G-C	chr5	141642638	G	C	93796	PASS	0.014683	nfe	0.007664	4	134	0.014683
chr5-141642977-A-C	chr5	141642977	A	C	2960110	PASS	0.044285	nfe	0.022373	4	134	0.044285
chr5-141642977-A-G	chr5	141642977	A	G	2960110	PASS	0.3014	afr	0.162783	21	134	0.3014
chr5-141643219-TG-GG	chr5	141643219	TG	GG	487731	PASS	0	none	0.00154499999999999	0	110	0.00154499999999999
chr5-141643219-TG-T	chr5	141643219	TG	T	487731	PASS	2.92e-6	nfe	2.2000000000000003e-5	0	110	2.2000000000000003e-5
chr5-141643219-TG-TGG	chr5	141643219	TG	TGG	487731	PASS	0	none	9.630000000000004e-4	0	110	9.630000000000004e-4
chr5-141643219-TG-TGGG	chr5	141643219	TG	TGGG	487731	PASS	0	none	9.630000000000004e-4	0	110	9.630000000000004e-4
chr5-141643219-TG-TGGGCG	chr5	141643219	TG	TGGGCG	487731	PASS	0	none	9e-6	0	110	9e-6
chr5-141643219-TG-TGGGG	chr5	141643219	TG	TGGGG	487731	PASS	0	none	0.01816100000000001	2	110	0.01816100000000001
chr5-141643219-TG-TGGGGG	chr5	141643219	TG	TGGGGG	487731	PASS	0	none	0.06203100000000002	6	110	0.06203100000000002
chr5-141643219-TG-TGGGGGG	chr5	141643219	TG	TGGGGGG	487731	PASS	0	none	0.01810800000000001	0	110	0.01810800000000001
chr5-141643219-TG-TGGGGGGG	chr5	141643219	TG	TGGGGGGG	487731	PASS	0	none	2.9400000000000004e-4	0	110	2.9400000000000004e-4
chr5-141644130-G-T	chr5	141644130	G	T	50753	PASS	0.014589	afr	0.002265	1	134	0.014589
chr5-141644156-T-C	chr5	141644156	T	C	8428379	PASS	0.28082	mid	0.234433	37	134	0.28082
chr5-141644166-G-A	chr5	141644166	G	A	8352291	PASS	0.28312	mid	0.231735	36	134	0.28312
chr5-141644350-G-A	chr5	141644350	G	A	354286	PASS	0.010009	mid	0.005519	2	134	0.010009
chr5-141644430-C-T	chr5	141644430	C	T	400609	PASS	0.01937	nfe	0.00865199999999998	1	134	0.01937
chr5-141644481-A-G	chr5	141644481	A	G	13480469	PASS	0.3892	afr	0.31474399999999975	49	134	0.3892
chr5-141644569-T-G	chr5	141644569	T	G	9989625	PASS	0.3231	afr	0.241529	37	134	0.3231
chr5-141644871-G-A	chr5	141644871	G	A	28634	PASS	2.5955e-4	amr	2.2000000000000003e-5	0	134	2.5955e-4
chr5-141644871-G-C	chr5	141644871	G	C	28634	PASS	1.33e-4	nfe	2.9400000000000004e-4	1	134	2.9400000000000004e-4
chr5-141645274-C-T	chr5	141645274	C	T	71573	PASS	0.0092453	nfe	0.00388	1	134	0.0092453
chr5-141646014-A-G	chr5	141646014	A	G	4859986	PASS	0.36811	amr	0.159121	22	134	0.36811
chr5-141646163-T-G	chr5	141646163	T	G	779873	PASS	0.035943	eas	0.02060200000000001	2	134	0.035943
chr5-141646200-G-A	chr5	141646200	G	A	1788492	PASS	0.058694	mid	0.04451800000000001	3	134	0.058694
chr5-141646362-A-G	chr5	141646362	A	G	4671410	PASS	0.40762	amr	0.228768	23	134	0.40762
chr5-141646527-G-A	chr5	141646527	G	A	2459694	PASS	0.35342	amr	0.146737	18	134	0.35342
chr5-141646588-GC-AC	chr5	141646588	GC	AC	8999	PASS	0	none	0	0	134	1e-6
chr5-141646588-GC-G	chr5	141646588	GC	G	8999	PASS	3.91e-6	sas	9e-6	0	134	9e-6
chr5-141646588-GC-GCC	chr5	141646588	GC	GCC	8999	PASS	0	none	0.00144799999999999	1	134	0.00144799999999999
chr5-141646588-GC-GCCC	chr5	141646588	GC	GCCC	8999	PASS	0	none	9e-6	0	134	9e-6
chr5-141646615-G-A	chr5	141646615	G	A	369982	PASS	9.759e-5	afr	9e-6	0	134	9.759e-5
chr5-141646615-G-T	chr5	141646615	G	T	369982	PASS	0.029843	eas	0.01319999999999998	2	134	0.029843
chr5-141647151-G-A	chr5	141647151	G	A	73017	PASS	0.012221	afr	0.002065	1	134	0.012221
chr5-141647245-A-C	chr5	141647245	A	C	1226090	PASS	0.08298	nfe	0.043478	9	134	0.08298
chr5-141647317-T-C	chr5	141647317	T	C	5013110	PASS	0.35912	afr	0.244389	37	134	0.35912
chr5-141647659-G-A	chr5	141647659	G	A	2598610	PASS	0.33399	amr	0.132907	20	134	0.33399
chr5-141647832-T-C	chr5	141647832	T	C	14935080	PASS	0.74856	afr	0.5377770000000007	74	134	0.74856
chr5-141647832-T-G	chr5	141647832	T	G	14935080	PASS	3.41e-6	nfe	0	0	134	3.41e-6
chr5-141647833-G-C	chr5	141647833	G	C	8308310	PASS	0.42064	afr	0.2905189999999994	46	134	0.42064
chr5-141647895-G-A	chr5	141647895	G	A	6307156	PASS	0.3991	amr	0.225558	27	134	0.3991
chr5-141648174-A-C	chr5	141648174	A	C	136254	PASS	0.011473	nfe	0.00846999999999998	1	134	0.011473
chr5-141648224-T-A	chr5	141648224	T	A	1490682	PASS	0.17812	sas	0.12664000000000003	18	134	0.17812
chr5-141649418-C-T	chr5	141649418	C	T	24796	PASS	7.4167e-4	nfe	3.160000000000005e-4	1	134	7.4167e-4
chr5-141649505-G-A	chr5	141649505	G	A	6158117	PASS	0.18118	amr	0.115644	20	134	0.18118
chr5-141649610-CT-C	chr5	141649610	CT	C	3893960	PASS	0.35335	amr	0.12233700000000002	16	134	0.35335
chr5-141649610-CT-TT	chr5	141649610	CT	TT	3893960	PASS	0	none	0	0	134	1e-6
chr5-141649611-T-*	chr5	141649611	T	*	1841	PASS	0	none	0.122317	16	128	0.122317
chr5-141649611-T-A	chr5	141649611	T	A	1841	PASS	2.453e-5	amr	9e-6	0	128	2.453e-5
chr5-141649611-T-C	chr5	141649611	T	C	1841	PASS	5.11e-5	eas	2.2000000000000003e-5	0	128	5.11e-5
chr5-141649644-A-G	chr5	141649644	A	G	64337	PASS	0.012388	afr	0.002165	1	134	0.012388
chr5-141649837-C-T	chr5	141649837	C	T	234205	PASS	0.0099934	mid	0.00917199999999998	3	134	0.0099934
chr5-141650503-TG-T	chr5	141650503	TG	T	36442.97	VQSRTrancheINDEL95.00to96.00	0.012504	afr	0.00154599999999999	1	134	0.012504
chr5-141650503-TG-TGG	chr5	141650503	TG	TGG	36442.97	VQSRTrancheINDEL95.00to96.00	0	none	1.0799999999999996e-4	0	134	1.0799999999999996e-4
chr5-141650886-C-G	chr5	141650886	C	G	2808721	PASS	0.17308	afr	0.123709	9	134	0.17308
chr5-141651073-C-T	chr5	141651073	C	T	1935248	PASS	0.08275	nfe	0.04337100000000001	9	134	0.08275
chr5-141651188-A-AG	chr5	141651188	A	AG	498	VQSRTrancheINDEL99.90to99.95	0	none	0	0	12	1e-6
chr5-141651188-A-T	chr5	141651188	A	T	498	VQSRTrancheINDEL99.90to99.95	0.0016842	nfe	2.93e-4	0	12	0.0016842
chr5-141651279-G-C	chr5	141651279	G	C	4629935	PASS	0.17657	afr	0.124542	9	134	0.17657
chr5-141651540-T-C	chr5	141651540	T	C	1830596	PASS	0.16726	afr	0.119084	9	134	0.16726
chr5-141653931-C-G	chr5	141653931	C	G	34660	PASS	0.0073005	afr	9.87999999999999e-4	1	134	0.0073005
chr5-141654303-T-G	chr5	141654303	T	G	1955040	PASS	0.082896	nfe	0.043424	9	134	0.082896
chr5-141654473-TAA-T	chr5	141654473	TAA	T	1205768.97	PASS	0.082597	nfe	0.041798	9	134	0.082597
chr5-141654556-T-A	chr5	141654556	T	A	11638851	PASS	0.76388	amr	0.6134740000000001	90	134	0.76388
chr5-141655214-CCCTGATGGCCT-*	chr5	141655214	CCCTGATGGCCT	*	18476.97	VQSRTrancheINDEL95.00to96.00	0	none	4.270000000000005e-4	0	118	4.270000000000005e-4
chr5-141655214-CCCTGATGGCCT-C	chr5	141655214	CCCTGATGGCCT	C	18476.97	VQSRTrancheINDEL95.00to96.00	0.0035579	amr	0.005311	4	118	0.005311
chr5-141655214-CCCTGATGGCCT-CACACACACACACACCTGATGGCCT	chr5	141655214	CCCTGATGGCCT	CACACACACACACACCTGATGGCCT	18476.97	VQSRTrancheINDEL95.00to96.00	0	none	9e-6	0	118	9e-6
chr5-141655214-CCCTGATGGCCT-CACACACACACCTGATGGCCT	chr5	141655214	CCCTGATGGCCT	CACACACACACCTGATGGCCT	18476.97	VQSRTrancheINDEL95.00to96.00	0	none	0	0	118	1e-6
chr5-141655214-CCCTGATGGCCT-CACACACACCTGATGGCCT	chr5	141655214	CCCTGATGGCCT	CACACACACCTGATGGCCT	18476.97	VQSRTrancheINDEL95.00to96.00	0	none	0	0	118	1e-6
chr5-141655214-CCCTGATGGCCT-CACACCTGATGGCCT	chr5	141655214	CCCTGATGGCCT	CACACCTGATGGCCT	18476.97	VQSRTrancheINDEL95.00to96.00	0	none	0	0	118	1e-6
chr5-141655214-CCCTGATGGCCT-CACCTGATGGCCT	chr5	141655214	CCCTGATGGCCT	CACCTGATGGCCT	18476.97	VQSRTrancheINDEL95.00to96.00	0	none	5.180000000000002e-4	0	118	5.180000000000002e-4
chr5-141655214-CCCTGATGGCCT-CATGGCCT	chr5	141655214	CCCTGATGGCCT	CATGGCCT	18476.97	VQSRTrancheINDEL95.00to96.00	0	none	9e-6	0	118	9e-6
chr5-141655215-C-*	chr5	141655215	C	*	3116	VQSRTrancheINDEL95.00to96.00	0	none	0.005944	4	52	0.005944
chr5-141655215-C-A	chr5	141655215	C	A	3116	VQSRTrancheINDEL95.00to96.00	1.8197e-4	nfe	8.200000000000003e-4	0	52	8.200000000000003e-4
chr5-141655215-C-CA	chr5	141655215	C	CA	3116	VQSRTrancheINDEL95.00to96.00	9.16e-6	nfe	0	0	52	9.16e-6
chr5-141655215-C-CACA	chr5	141655215	C	CACA	3116	VQSRTrancheINDEL95.00to96.00	1.723e-5	eas	9e-6	0	52	1.723e-5
chr5-141655215-C-CACACA	chr5	141655215	C	CACACA	3116	VQSRTrancheINDEL95.00to96.00	5.6e-5	nfe	1.27e-4	0	52	1.27e-4
chr5-141655215-C-CACACACA	chr5	141655215	C	CACACACA	3116	VQSRTrancheINDEL95.00to96.00	1.63e-6	nfe	9e-6	0	52	9e-6
chr5-141655215-C-CACACACACA	chr5	141655215	C	CACACACACA	3116	VQSRTrancheINDEL95.00to96.00	1.255e-5	nfe	5.2999999999999994e-5	0	52	5.2999999999999994e-5
chr5-141655215-C-CACACACACACA	chr5	141655215	C	CACACACACACA	3116	VQSRTrancheINDEL95.00to96.00	0	none	9e-6	0	52	9e-6
chr5-141655215-C-CACACACACACACA	chr5	141655215	C	CACACACACACACA	3116	VQSRTrancheINDEL95.00to96.00	1.255e-5	nfe	6.999999999999998e-5	0	52	6.999999999999998e-5
chr5-141655216-CTGATGGCCT-*	chr5	141655216	CTGATGGCCT	*	1093.97	VQSRTrancheINDEL95.00to96.00	0	none	0.005849	4	106	0.005849
chr5-141655216-CTGATGGCCT-C	chr5	141655216	CTGATGGCCT	C	1093.97	VQSRTrancheINDEL95.00to96.00	1.83e-5	nfe	2.9400000000000004e-4	0	106	2.9400000000000004e-4
chr5-141655216-CTGATGGCCT-CATGGCCT	chr5	141655216	CTGATGGCCT	CATGGCCT	1093.97	VQSRTrancheINDEL95.00to96.00	0	none	2.5100000000000014e-4	0	106	2.5100000000000014e-4
chr5-141655217-T-*	chr5	141655217	T	*	3381	PASS	0	none	0.006663	4	40	0.006663
chr5-141655217-T-A	chr5	141655217	T	A	3381	PASS	0.0013279	nfe	0.002383	0	40	0.002383
chr5-141655218-G-*	chr5	141655218	G	*	979	PASS	0	none	0.006668	4	70	0.006668
chr5-141655218-G-C	chr5	141655218	G	C	979	PASS	7.714e-5	amr	1.88e-4	0	70	1.88e-4
chr5-141655218-G-T	chr5	141655218	G	T	979	PASS	0	none	0	0	70	1e-6
chr5-141655219-ATGGCCTACACACACACACACACACACACACACACACACACC-*	chr5	141655219	ATGGCCTACACACACACACACACACACACACACACACACACC	*	544.97	VQSRTrancheINDEL95.00to96.00	0	none	0.006235	4	98	0.006235
chr5-141655219-ATGGCCTACACACACACACACACACACACACACACACACACC-A	chr5	141655219	ATGGCCTACACACACACACACACACACACACACACACACACC	A	544.97	VQSRTrancheINDEL95.00to96.00	7.122e-5	eas	0	0	98	7.122e-5
chr5-141655219-ATGGCCTACACACACACACACACACACACACACACACACACC-ACCTACACACACACACACACACACACACACACACACACC	chr5	141655219	ATGGCCTACACACACACACACACACACACACACACACACACC	ACCTACACACACACACACACACACACACACACACACACC	544.97	VQSRTrancheINDEL95.00to96.00	0	none	2.9400000000000004e-4	0	98	2.9400000000000004e-4
chr5-141655221-G-*	chr5	141655221	G	*	68	PASS	0	none	0.006694	4	70	0.006694
chr5-141655221-G-A	chr5	141655221	G	A	68	PASS	0	none	0	0	70	1e-6
chr5-141655221-G-C	chr5	141655221	G	C	68	PASS	3.84e-6	nfe	2.2000000000000003e-5	0	70	2.2000000000000003e-5
chr5-141655221-G-T	chr5	141655221	G	T	68	PASS	0	none	0	0	70	1e-6
chr5-141655222-G-*	chr5	141655222	G	*	335	PASS	0	none	0.006693	4	64	0.006693
chr5-141655222-G-C	chr5	141655222	G	C	335	PASS	1.464e-5	nfe	6.999999999999998e-5	0	64	6.999999999999998e-5
chr5-141655222-G-T	chr5	141655222	G	T	335	PASS	0	none	0	0	64	1e-6
chr5-141655223-CCT-*	chr5	141655223	CCT	*	193	VQSRTrancheINDEL95.00to96.00	0	none	0.006286	4	98	0.006286
chr5-141655223-CCT-ACT	chr5	141655223	CCT	ACT	193	VQSRTrancheINDEL95.00to96.00	0	none	0	0	98	1e-6
chr5-141655223-CCT-C	chr5	141655223	CCT	C	193	VQSRTrancheINDEL95.00to96.00	0	none	9e-6	0	98	9e-6
chr5-141655223-CCT-CACACACACT	chr5	141655223	CCT	CACACACACT	193	VQSRTrancheINDEL95.00to96.00	0	none	0	0	98	1e-6
chr5-141655223-CCT-CACACACT	chr5	141655223	CCT	CACACACT	193	VQSRTrancheINDEL95.00to96.00	0	none	2.2000000000000003e-5	0	98	2.2000000000000003e-5
chr5-141655224-CT-*	chr5	141655224	CT	*	478	VQSRTrancheINDEL95.00to96.00	0	none	0.006311	4	90	0.006311
chr5-141655224-CT-AT	chr5	141655224	CT	AT	478	VQSRTrancheINDEL95.00to96.00	0	none	2.2000000000000003e-5	0	90	2.2000000000000003e-5
chr5-141655224-CT-C	chr5	141655224	CT	C	478	VQSRTrancheINDEL95.00to96.00	3.35e-6	nfe	1.27e-4	0	90	1.27e-4
chr5-141655224-CT-CCACACAT	chr5	141655224	CT	CCACACAT	478	VQSRTrancheINDEL95.00to96.00	0	none	0	0	90	1e-6
chr5-141655224-CT-CCACAT	chr5	141655224	CT	CCACAT	478	VQSRTrancheINDEL95.00to96.00	0	none	0	0	90	1e-6
chr5-141655225-TACACACACACAC-*	chr5	141655225	TACACACACACAC	*	8011794	PASS	0	none	0.005281	3	86	0.005281
chr5-141655225-TACACACACACAC-AACACACACACAC	chr5	141655225	TACACACACACAC	AACACACACACAC	8011794	PASS	0	none	9e-6	0	86	9e-6
chr5-141655225-TACACACACACAC-CACACACACACAC	chr5	141655225	TACACACACACAC	CACACACACACAC	8011794	PASS	0	none	3.6999999999999985e-5	0	86	3.6999999999999985e-5
chr5-141655225-TACACACACACAC-T	chr5	141655225	TACACACACACAC	T	8011794	PASS	2.581e-5	nfe	9e-6	0	86	2.581e-5
chr5-141655225-TACACACACACAC-TAC	chr5	141655225	TACACACACACAC	TAC	8011794	PASS	0	none	6.560000000000002e-4	0	86	6.560000000000002e-4
chr5-141655225-TACACACACACAC-TACAC	chr5	141655225	TACACACACACAC	TACAC	8011794	PASS	0	none	0.003216	0	86	0.003216
chr5-141655225-TACACACACACAC-TACACAC	chr5	141655225	TACACACACACAC	TACACAC	8011794	PASS	0	none	0.03679500000000002	9	86	0.03679500000000002
chr5-141655225-TACACACACACAC-TACACACAC	chr5	141655225	TACACACACACAC	TACACACAC	8011794	PASS	0	none	0.03769900000000001	5	86	0.03769900000000001
chr5-141655225-TACACACACACAC-TACACACACAC	chr5	141655225	TACACACACACAC	TACACACACAC	8011794	PASS	0	none	0.14036400000000002	15	86	0.14036400000000002
chr5-141655225-TACACACACACAC-TACACACACACACAC	chr5	141655225	TACACACACACAC	TACACACACACACAC	8011794	PASS	0	none	0.03884300000000001	4	86	0.03884300000000001
chr5-141655225-TACACACACACAC-TACACACACACACACAC	chr5	141655225	TACACACACACAC	TACACACACACACACAC	8011794	PASS	0	none	0.12951	11	86	0.12951
chr5-141655225-TACACACACACAC-TACACACACACACACACAC	chr5	141655225	TACACACACACAC	TACACACACACACACACAC	8011794	PASS	0	none	0.101862	8	86	0.101862
chr5-141655225-TACACACACACAC-TACACACACACACACACACAC	chr5	141655225	TACACACACACAC	TACACACACACACACACACAC	8011794	PASS	0	none	0.02004700000000002	2	86	0.02004700000000002
chr5-141655225-TACACACACACAC-TACACACACACACACACACACAC	chr5	141655225	TACACACACACAC	TACACACACACACACACACACAC	8011794	PASS	0	none	0.03397800000000001	2	86	0.03397800000000001
chr5-141655225-TACACACACACAC-TACACACACACACACACACACACAC	chr5	141655225	TACACACACACAC	TACACACACACACACACACACACAC	8011794	PASS	0	none	0.004717	1	86	0.004717
chr5-141655225-TACACACACACAC-TACACACACACACACACACACACACAC	chr5	141655225	TACACACACACAC	TACACACACACACACACACACACACAC	8011794	PASS	0	none	0.00113099999999999	0	86	0.00113099999999999
chr5-141655225-TACACACACACAC-TACACACACACACACACACACACACACAC	chr5	141655225	TACACACACACAC	TACACACACACACACACACACACACACAC	8011794	PASS	0	none	1.88e-4	0	86	1.88e-4
chr5-141655225-TACACACACACAC-TACACACACACACACACACACACACACACAC	chr5	141655225	TACACACACACAC	TACACACACACACACACACACACACACACAC	8011794	PASS	0	none	5.2999999999999994e-5	0	86	5.2999999999999994e-5
chr5-141655225-TACACACACACAC-TACACACACACACACACACACACACACACACAC	chr5	141655225	TACACACACACAC	TACACACACACACACACACACACACACACACAC	8011794	PASS	0	none	1.27e-4	0	86	1.27e-4
chr5-141655225-TACACACACACAC-TACACACACACACACACACACACACACACACACAC	chr5	141655225	TACACACACACAC	TACACACACACACACACACACACACACACACACAC	8011794	PASS	0	none	7.099999999999998e-5	0	86	7.099999999999998e-5
chr5-141655225-TACACACACACAC-TACACACACACACACACACACACACACACACACACAC	chr5	141655225	TACACACACACAC	TACACACACACACACACACACACACACACACACACAC	8011794	PASS	0	none	0	0	86	1e-6
chr5-141655225-TACACACACACAC-TACACACACACACACACACACACACACACACACACCCCCTGATGGCCTACACACACACACACAC	chr5	141655225	TACACACACACAC	TACACACACACACACACACACACACACACACACACCCCCTGATGGCCTACACACACACACACAC	8011794	PASS	0	none	7.099999999999998e-5	0	86	7.099999999999998e-5
chr5-141655225-TACACACACACAC-TACACACACACACACACACACACACACACACACACCCCCTGATGGCCTACACACACACACACACAC	chr5	141655225	TACACACACACAC	TACACACACACACACACACACACACACACACACACCCCCTGATGGCCTACACACACACACACACAC	8011794	PASS	0	none	2.5100000000000014e-4	0	86	2.5100000000000014e-4
chr5-141655227-C-*	chr5	141655227	C	*	229.97	PASS	0	none	0.217473	27	80	0.217473
chr5-141655227-C-CACACACACACACACACACACACACACACCCCCTGATGGCCT	chr5	141655227	C	CACACACACACACACACACACACACACACCCCCTGATGGCCT	229.97	PASS	0	none	0.00169199999999999	0	80	0.00169199999999999
chr5-141655228-ACACACACACACACACACACACACACACACACC-*	chr5	141655228	ACACACACACACACACACACACACACACACACC	*	395.97	PASS	0	none	0.08823800000000001	13	90	0.08823800000000001
chr5-141655228-ACACACACACACACACACACACACACACACACC-A	chr5	141655228	ACACACACACACACACACACACACACACACACC	A	395.97	PASS	7.384e-5	amr	7.030000000000006e-4	0	90	7.030000000000006e-4
chr5-141655230-ACACACACACACACACACACACACACACACC-*	chr5	141655230	ACACACACACACACACACACACACACACACC	*	377.97	VQSRTrancheINDEL99.50to99.90	0	none	0.04519900000000001	9	106	0.04519900000000001
chr5-141655230-ACACACACACACACACACACACACACACACC-A	chr5	141655230	ACACACACACACACACACACACACACACACC	A	377.97	VQSRTrancheINDEL99.50to99.90	1.329e-5	amr	4.950000000000003e-4	0	106	4.950000000000003e-4
chr5-141655236-ACACACACACACACACACACACACCCC-*	chr5	141655236	ACACACACACACACACACACACACCCC	*	1012	PASS	0	none	6.110000000000004e-4	0	128	6.110000000000004e-4
chr5-141655236-ACACACACACACACACACACACACCCC-A	chr5	141655236	ACACACACACACACACACACACACCCC	A	1012	PASS	0	none	0	0	128	1e-6
chr5-141655236-ACACACACACACACACACACACACCCC-ACC	chr5	141655236	ACACACACACACACACACACACACCCC	ACC	1012	PASS	0	none	8.9e-5	1	128	8.9e-5
chr5-141655236-ACACACACACACACACACACACACCCC-CCACACACACACACACACACACACCCC	chr5	141655236	ACACACACACACACACACACACACCCC	CCACACACACACACACACACACACCCC	1012	PASS	0	none	2.2000000000000003e-5	0	128	2.2000000000000003e-5
chr5-141655238-ACACACACACACACACACACACC-*	chr5	141655238	ACACACACACACACACACACACC	*	473	VQSRTrancheINDEL96.00to97.00	0	none	7.510000000000005e-4	1	128	7.510000000000005e-4
chr5-141655238-ACACACACACACACACACACACC-A	chr5	141655238	ACACACACACACACACACACACC	A	473	VQSRTrancheINDEL96.00to97.00	1.376e-5	nfe	7.099999999999998e-5	0	128	7.099999999999998e-5
chr5-141655238-ACACACACACACACACACACACC-AC	chr5	141655238	ACACACACACACACACACACACC	AC	473	VQSRTrancheINDEL96.00to97.00	0	none	0	0	128	1e-6
chr5-141655238-ACACACACACACACACACACACC-CCACACACACACACACACACACC	chr5	141655238	ACACACACACACACACACACACC	CCACACACACACACACACACACC	473	VQSRTrancheINDEL96.00to97.00	0	none	9e-6	0	128	9e-6
chr5-141655240-ACACACACACACACACACACC-*	chr5	141655240	ACACACACACACACACACACC	*	261	PASS	0	none	9.170000000000004e-4	1	128	9.170000000000004e-4
chr5-141655240-ACACACACACACACACACACC-A	chr5	141655240	ACACACACACACACACACACC	A	261	PASS	0	none	0	0	128	1e-6
chr5-141655240-ACACACACACACACACACACC-AC	chr5	141655240	ACACACACACACACACACACC	AC	261	PASS	0	none	9e-6	0	128	9e-6
chr5-141655240-ACACACACACACACACACACC-CCACACACACACACACACACC	chr5	141655240	ACACACACACACACACACACC	CCACACACACACACACACACC	261	PASS	0	none	8.9e-5	0	128	8.9e-5
chr5-141655240-ACACACACACACACACACACC-GCACACACACACACACACACC	chr5	141655240	ACACACACACACACACACACC	GCACACACACACACACACACC	261	PASS	0	none	0	0	128	1e-6
chr5-141655241-C-*	chr5	141655241	C	*	114	PASS	0	none	9.87999999999999e-4	1	128	9.87999999999999e-4
chr5-141655241-C-G	chr5	141655241	C	G	114	PASS	0	none	0	0	128	1e-6
chr5-141655245-CA-*	chr5	141655245	CA	*	498.97	PASS	0	none	9.87999999999999e-4	1	128	9.87999999999999e-4
chr5-141655245-CA-C	chr5	141655245	CA	C	498.97	PASS	2.3023e-4	eas	9e-6	0	128	2.3023e-4
chr5-141655245-CA-CACACAAA	chr5	141655245	CA	CACACAAA	498.97	PASS	0	none	0	0	128	1e-6
chr5-141655247-CA-*	chr5	141655247	CA	*	154.97	PASS	0	none	9.87999999999999e-4	1	128	9.87999999999999e-4
chr5-141655247-CA-C	chr5	141655247	CA	C	154.97	PASS	2.2924e-4	eas	9e-6	0	128	2.2924e-4
chr5-141655248-A-*	chr5	141655248	A	*	10415	PASS	0	none	0.00101199999999999	1	128	0.00101199999999999
chr5-141655248-A-C	chr5	141655248	A	C	10415	PASS	0.022837	eas	2.7300000000000035e-4	0	128	0.022837
chr5-141655249-C-*	chr5	141655249	C	*	747	PASS	0	none	9.87999999999999e-4	1	128	9.87999999999999e-4
chr5-141655249-C-G	chr5	141655249	C	G	747	PASS	0	none	0	0	128	1e-6
chr5-141655250-ACACACACACC-*	chr5	141655250	ACACACACACC	*	41	PASS	0	none	9.87999999999999e-4	1	128	9.87999999999999e-4
chr5-141655250-ACACACACACC-A	chr5	141655250	ACACACACACC	A	41	PASS	0	none	0	0	128	1e-6
chr5-141655250-ACACACACACC-CCACACACACC	chr5	141655250	ACACACACACC	CCACACACACC	41	PASS	0	none	0	0	128	1e-6
chr5-141655251-CACACACA-*	chr5	141655251	CACACACA	*	336.97	PASS	0	none	0.00101199999999999	1	128	0.00101199999999999
chr5-141655251-CACACACA-C	chr5	141655251	CACACACA	C	336.97	PASS	3.493e-5	nfe	2.2000000000000003e-5	0	128	3.493e-5
chr5-141655252-ACACACACC-*	chr5	141655252	ACACACACC	*	1183.97	PASS	0	none	0.00108399999999999	1	128	0.00108399999999999
chr5-141655252-ACACACACC-A	chr5	141655252	ACACACACC	A	1183.97	PASS	1.6575e-4	afr	3.6999999999999985e-5	0	128	1.6575e-4
chr5-141655253-CACACA-*	chr5	141655253	CACACA	*	5033.97	VQSRTrancheINDEL95.00to96.00	0	none	0.00118099999999999	1	128	0.00118099999999999
chr5-141655253-CACACA-C	chr5	141655253	CACACA	C	5033.97	VQSRTrancheINDEL95.00to96.00	7.335e-4	nfe	3.3800000000000046e-4	0	128	7.335e-4
chr5-141655254-ACACACC-*	chr5	141655254	ACACACC	*	6886.97	VQSRTrancheINDEL95.00to96.00	0	none	0.00161999999999999	1	130	0.00161999999999999
chr5-141655254-ACACACC-A	chr5	141655254	ACACACC	A	6886.97	VQSRTrancheINDEL95.00to96.00	0.0015972	afr	5.640000000000005e-4	0	130	0.0015972
chr5-141655255-CACA-*	chr5	141655255	CACA	*	854.97	VQSRTrancheINDEL95.00to96.00	0	none	0.002315	1	130	0.002315
chr5-141655255-CACA-C	chr5	141655255	CACA	C	854.97	VQSRTrancheINDEL95.00to96.00	3.3945e-4	nfe	2.2999999999999995e-4	0	130	3.3945e-4
chr5-141655255-CACA-CCA	chr5	141655255	CACA	CCA	854.97	VQSRTrancheINDEL95.00to96.00	0	none	9e-6	0	130	9e-6
chr5-141655256-ACACC-*	chr5	141655256	ACACC	*	55571.97	VQSRTrancheINDEL95.00to96.00	0	none	0.002516	1	130	0.002516
chr5-141655256-ACACC-A	chr5	141655256	ACACC	A	55571.97	VQSRTrancheINDEL95.00to96.00	0.016167	afr	0.002817	0	130	0.016167
chr5-141655256-ACACC-AC	chr5	141655256	ACACC	AC	55571.97	VQSRTrancheINDEL95.00to96.00	0	none	0	0	130	1e-6
chr5-141655257-CA-*	chr5	141655257	CA	*	5048.97	PASS	0	none	0.005495	1	130	0.005495
chr5-141655257-CA-C	chr5	141655257	CA	C	5048.97	PASS	3.0045e-4	amr	8.450000000000003e-4	0	130	8.450000000000003e-4
chr5-141655258-ACCCC-*	chr5	141655258	ACCCC	*	231865	PASS	0	none	0.005496	1	126	0.005496
chr5-141655258-ACCCC-A	chr5	141655258	ACCCC	A	231865	PASS	0	none	9e-6	0	126	9e-6
chr5-141655258-ACCCC-ACACACACACACACACCCCCC	chr5	141655258	ACCCC	ACACACACACACACACCCCCC	231865	PASS	0	none	0	0	126	1e-6
chr5-141655258-ACCCC-ACACACACACACCCCC	chr5	141655258	ACCCC	ACACACACACACCCCC	231865	PASS	0	none	9e-6	0	126	9e-6
chr5-141655258-ACCCC-ACACACACACCCCC	chr5	141655258	ACCCC	ACACACACACCCCC	231865	PASS	0	none	0	0	126	1e-6
chr5-141655258-ACCCC-ACACACACACCCCCC	chr5	141655258	ACCCC	ACACACACACCCCCC	231865	PASS	0	none	9e-6	0	126	9e-6
chr5-141655258-ACCCC-ACACACACCCCC	chr5	141655258	ACCCC	ACACACACCCCC	231865	PASS	0	none	2.2000000000000003e-5	0	126	2.2000000000000003e-5
chr5-141655258-ACCCC-ACACACACCCCCC	chr5	141655258	ACCCC	ACACACACCCCCC	231865	PASS	0	none	5.2999999999999994e-5	0	126	5.2999999999999994e-5
chr5-141655258-ACCCC-ACACACCCCC	chr5	141655258	ACCCC	ACACACCCCC	231865	PASS	0	none	9e-6	0	126	9e-6
chr5-141655258-ACCCC-ACACACCCCCC	chr5	141655258	ACCCC	ACACACCCCCC	231865	PASS	0	none	5.180000000000002e-4	0	126	5.180000000000002e-4
chr5-141655258-ACCCC-ACACCCCC	chr5	141655258	ACCCC	ACACCCCC	231865	PASS	0	none	5.2999999999999994e-5	0	126	5.2999999999999994e-5
chr5-141655258-ACCCC-ACACCCCCC	chr5	141655258	ACCCC	ACACCCCCC	231865	PASS	0	none	0.004163	1	126	0.004163
chr5-141655258-ACCCC-ACACCCCCCC	chr5	141655258	ACCCC	ACACCCCCCC	231865	PASS	0	none	0	0	126	1e-6
chr5-141655258-ACCCC-ACC	chr5	141655258	ACCCC	ACC	231865	PASS	0	none	0.00164499999999999	1	126	0.00164499999999999
chr5-141655258-ACCCC-ACCCCC	chr5	141655258	ACCCC	ACCCCC	231865	PASS	0	none	0.002516	1	126	0.002516
chr5-141655258-ACCCC-ACCCCCC	chr5	141655258	ACCCC	ACCCCCC	231865	PASS	0	none	2.9400000000000004e-4	0	126	2.9400000000000004e-4
chr5-141655258-ACCCC-CCCCC	chr5	141655258	ACCCC	CCCCC	231865	PASS	0	none	7.270000000000004e-4	0	126	7.270000000000004e-4
chr5-141655259-C-*	chr5	141655259	C	*	258932.97	PASS	0	none	0.006039	2	130	0.006039
chr5-141655259-C-CA	chr5	141655259	C	CA	258932.97	PASS	0.01185	eas	0.00917899999999998	1	130	0.01185
chr5-141655259-C-CACA	chr5	141655259	C	CACA	258932.97	PASS	0.003265	amr	3.610000000000004e-4	0	130	0.003265
chr5-141655259-C-CACACA	chr5	141655259	C	CACACA	258932.97	PASS	0.0058215	afr	0.002416	0	130	0.0058215
chr5-141655259-C-CACACACA	chr5	141655259	C	CACACACA	258932.97	PASS	0.0014388	sas	8.460000000000003e-4	0	130	0.0014388
chr5-141655259-C-CACACACACA	chr5	141655259	C	CACACACACA	258932.97	PASS	7.8231e-4	sas	3.830000000000003e-4	0	130	7.8231e-4
chr5-141655259-C-CACACACACACA	chr5	141655259	C	CACACACACACA	258932.97	PASS	5.929e-5	sas	2.2999999999999995e-4	0	130	2.2999999999999995e-4
chr5-141655259-C-CACACACACACACA	chr5	141655259	C	CACACACACACACA	258932.97	PASS	1.594e-5	afr	7.099999999999998e-5	0	130	7.099999999999998e-5
chr5-141655259-C-CACACACACACACACA	chr5	141655259	C	CACACACACACACACA	258932.97	PASS	4.3e-7	nfe	0	0	130	1e-6
chr5-141655259-C-CACACACACACACACACACA	chr5	141655259	C	CACACACACACACACACACA	258932.97	PASS	0	none	9e-6	0	130	9e-6
chr5-141655259-C-CACACACACACACACACACACACA	chr5	141655259	C	CACACACACACACACACACACACA	258932.97	PASS	0	none	0	0	130	1e-6
chr5-141655259-C-CACACACAG	chr5	141655259	C	CACACACAG	258932.97	PASS	4.3e-7	nfe	9e-6	0	130	9e-6
chr5-141655259-C-CACACAG	chr5	141655259	C	CACACAG	258932.97	PASS	0	none	9e-6	0	130	9e-6
chr5-141655260-C-*	chr5	141655260	C	*	322755	PASS	0	none	0.005724	2	94	0.005724
chr5-141655260-C-A	chr5	141655260	C	A	322755	PASS	0.04156	afr	0.004646	1	94	0.04156
chr5-141655260-C-CA	chr5	141655260	C	CA	322755	PASS	0.0019389	afr	9.400000000000004e-4	0	94	0.0019389
chr5-141655260-C-CACA	chr5	141655260	C	CACA	322755	PASS	0.008829	eas	0.004492	1	94	0.008829
chr5-141655260-C-CACACA	chr5	141655260	C	CACACA	322755	PASS	0.0025552	afr	0.002065	0	94	0.0025552
chr5-141655260-C-CACACACA	chr5	141655260	C	CACACACA	322755	PASS	9.3067e-4	afr	4.730000000000005e-4	0	94	9.3067e-4
chr5-141655260-C-CACACACACA	chr5	141655260	C	CACACACACA	322755	PASS	1.4562e-4	sas	1.0799999999999996e-4	0	94	1.4562e-4
chr5-141655260-C-CACACACACACA	chr5	141655260	C	CACACACACACA	322755	PASS	4.456e-5	nfe	3.6999999999999985e-5	0	94	4.456e-5
chr5-141655260-C-CACACACACACACA	chr5	141655260	C	CACACACACACACA	322755	PASS	5.39e-6	nfe	2.2000000000000003e-5	0	94	2.2000000000000003e-5
chr5-141655260-C-CACACACACACACACA	chr5	141655260	C	CACACACACACACACA	322755	PASS	0	none	0	0	94	1e-6
chr5-141655264-T-*	chr5	141655264	T	*	7749	VQSRTrancheSNP99.80to99.90	0	none	5.2999999999999994e-5	0	70	5.2999999999999994e-5
chr5-141655264-T-A	chr5	141655264	T	A	7749	VQSRTrancheSNP99.80to99.90	4.4686e-4	eas	0.002136	1	70	0.002136
chr5-141655264-T-C	chr5	141655264	T	C	7749	VQSRTrancheSNP99.80to99.90	1.503e-4	nfe	3.6999999999999985e-5	0	70	1.503e-4
chr5-141655607-G-C	chr5	141655607	G	C	3957719	PASS	0.12287	sas	0.07768600000000002	6	134	0.12287
chr5-141655681-A-G	chr5	141655681	A	G	4877610	PASS	0.12284	sas	0.07355900000000001	6	134	0.12284
chr5-141655770-G-A	chr5	141655770	G	A	36097	PASS	9.8232e-4	nfe	3.820000000000003e-4	1	134	9.8232e-4
chr5-141655807-G-A	chr5	141655807	G	A	9767914	PASS	0.18338	mid	0.15064000000000002	27	134	0.18338
chr5-141656313-G-A	chr5	141656313	G	A	3050750	PASS	0.067813	afr	0.05274100000000002	8	134	0.067813
chr5-141656313-G-C	chr5	141656313	G	C	3050750	PASS	2.2991e-4	afr	0	0	134	2.2991e-4
chr5-141656388-G-A	chr5	141656388	G	A	11543164	PASS	0.35255	sas	0.233705	27	134	0.35255
chr5-141656770-A-G	chr5	141656770	A	G	21112657	PASS	0.65769	afr	0.4211419999999997	65	134	0.65769
chr5-141659312-A-G	chr5	141659312	A	G	8246	PASS	0.0010039	nfe	2.9400000000000004e-4	1	134	0.0010039
chr5-141659593-G-T	chr5	141659593	G	T	3218061	PASS	0.3639	amr	0.15680600000000003	25	134	0.3639
chr5-141659633-G-C	chr5	141659633	G	C	1029835	PASS	0.30811	afr	0.04710600000000001	3	134	0.30811
chr5-141659633-G-T	chr5	141659633	G	T	1029835	PASS	9.95e-6	nfe	9e-6	0	134	9.95e-6
chr5-141661581-G-A	chr5	141661581	G	A	2037285	PASS	0.22962	eas	0.152678	28	132	0.22962
chr5-141661868-G-A	chr5	141661868	G	A	19540941	PASS	0.81522	afr	0.6539180000000001	93	134	0.81522
chr5-141662072-C-T	chr5	141662072	C	T	182680	PASS	0.0063234	nfe	0.003321	2	134	0.0063234
chr5-141662315-G-A	chr5	141662315	G	A	244700	PASS	1.026e-5	afr	9e-6	0	134	1.026e-5
chr5-141662315-G-T	chr5	141662315	G	T	244700	PASS	0.013861	nfe	0.007224	1	134	0.013861
chr5-141662384-T-C	chr5	141662384	T	C	814	PASS	1.76e-6	nfe	0	1	134	1.76e-6
chr5-141664808-A-C	chr5	141664808	A	C	319	PASS	1.399e-5	nfe	8.920000000000005e-4	0	126	8.920000000000005e-4
chr5-141664809-A-C	chr5	141664809	A	C	2669	PASS	0.0011619	eas	0.004951	1	114	0.004951
chr5-141664852-A-C	chr5	141664852	A	C	1738	VQSRTrancheSNP99.80to99.90	1.346e-5	nfe	0.004713	0	52	0.004713
chr5-141664852-A-T	chr5	141664852	A	T	1738	VQSRTrancheSNP99.80to99.90	4.3e-7	nfe	1.88e-4	0	52	1.88e-4
chr5-141664855-T-G	chr5	141664855	T	G	1521	VQSRTrancheSNP99.70to99.80	2.292e-5	nfe	0.004152	0	54	0.004152
chr5-141664861-A-C	chr5	141664861	A	C	8061	PASS	0.0011527	eas	0.02250400000000002	0	2	0.02250400000000002
chr5-141664861-A-G	chr5	141664861	A	G	8061	PASS	0	none	3.6999999999999985e-5	0	2	3.6999999999999985e-5
chr5-141664861-A-T	chr5	141664861	A	T	8061	PASS	2.24e-6	nfe	2.2000000000000003e-5	0	2	2.2000000000000003e-5
chr5-141664905-A-G	chr5	141664905	A	G	3794328	PASS	0.36037	eas	0.15630500000000003	28	48	0.36037
chr5-141665509-T-A	chr5	141665509	T	A	477009	PASS	0.074968	nfe	0.041851	9	134	0.074968
chr5-141666409-A-G	chr5	141666409	A	G	709838	PASS	0.079815	nfe	0.041931	9	134	0.079815
chr5-141669776-C-T	chr5	141669776	C	T	52323	PASS	0.0093901	mid	0.00142399999999999	1	134	0.0093901
chr5-141669840-G-A	chr5	141669840	G	A	14933969	PASS	0.55071	amr	0.4363649999999999	66	134	0.55071
chr5-141670089-A-G	chr5	141670089	A	G	2346926	PASS	0.12012	sas	0.07562200000000001	5	134	0.12012
chr5-141671669-C-T	chr5	141671669	C	T	8057904	PASS	0.37201	amr	0.15793600000000002	25	134	0.37201
chr5-141671862-C-T	chr5	141671862	C	T	2426658	PASS	0.27537	afr	0.045745	3	134	0.27537
chr5-141671988-GGTGTGAGGGT-G	chr5	141671988	GGTGTGAGGGT	G	495410	PASS	0.0094947	nfe	0.006189	3	134	0.0094947
chr5-141671988-GGTGTGAGGGT-GGTGTGAGGGTGTGTGAGGGT	chr5	141671988	GGTGTGAGGGT	GGTGTGAGGGTGTGTGAGGGT	495410	PASS	0	none	5.2999999999999994e-5	0	134	5.2999999999999994e-5
chr5-141671988-GGTGTGAGGGT-TGTGTGAGGGT	chr5	141671988	GGTGTGAGGGT	TGTGTGAGGGT	495410	PASS	0	none	0	0	134	1e-6
chr5-141671996-G-*	chr5	141671996	G	*	10088	PASS	0	none	0.006189	3	134	0.006189
chr5-141671996-G-A	chr5	141671996	G	A	10088	PASS	1.1046e-4	nfe	3.6999999999999985e-5	0	134	1.1046e-4
chr5-141672358-CT-C	chr5	141672358	CT	C	10771314.97	PASS	0.36957	amr	0.15777500000000003	25	134	0.36957
chr5-141672641-G-A	chr5	141672641	G	A	892	PASS	1.175e-5	nfe	0	1	134	1.175e-5
chr5-141672829-C-G	chr5	141672829	C	G	37950	PASS	9.2e-7	nfe	8.9e-5	1	32	8.9e-5
chr5-141672829-C-T	chr5	141672829	C	T	37950	PASS	0.0016202	mid	2.9400000000000004e-4	0	32	0.0016202
chr5-141672832-A-G	chr5	141672832	A	G	630	PASS	0	none	1.0799999999999996e-4	0	32	1.0799999999999996e-4
chr5-141672832-A-T	chr5	141672832	A	T	630	PASS	6.38e-6	nfe	2.2000000000000003e-5	1	32	2.2000000000000003e-5
chr5-141672837-TC-*	chr5	141672837	TC	*	275	VQSRTrancheINDEL99.95to100.00	0	none	2.2000000000000003e-5	0	30	2.2000000000000003e-5
chr5-141672837-TC-GC	chr5	141672837	TC	GC	275	VQSRTrancheINDEL99.95to100.00	0	none	2.2000000000000003e-5	1	30	2.2000000000000003e-5
chr5-141672837-TC-T	chr5	141672837	TC	T	275	VQSRTrancheINDEL99.95to100.00	0	none	0	0	30	1e-6
chr5-141672838-C-*	chr5	141672838	C	*	679	PASS	0	none	3.6999999999999985e-5	0	34	3.6999999999999985e-5
chr5-141672838-C-G	chr5	141672838	C	G	679	PASS	3.912e-5	nfe	3.590000000000004e-4	1	34	3.590000000000004e-4
chr5-141672847-T-G	chr5	141672847	T	G	14956	VQSRTrancheINDEL96.00to97.00	0.0028881	amr	4.710000000000004e-4	1	48	0.0028881
chr5-141672847-T-TG	chr5	141672847	T	TG	14956	VQSRTrancheINDEL96.00to97.00	5.995e-5	nfe	9.620000000000004e-4	0	48	9.620000000000004e-4
chr5-141672847-T-TGGGGGGGGGGGGGGGTG	chr5	141672847	T	TGGGGGGGGGGGGGGGTG	14956	VQSRTrancheINDEL96.00to97.00	0	none	0	0	48	1e-6
chr5-141672847-T-TGGGGGGGGGGGGGTG	chr5	141672847	T	TGGGGGGGGGGGGGTG	14956	VQSRTrancheINDEL96.00to97.00	0	none	2.2000000000000003e-5	0	48	2.2000000000000003e-5
chr5-141672847-T-TGGGGGGGGGGTGGTG	chr5	141672847	T	TGGGGGGGGGGTGGTG	14956	VQSRTrancheINDEL96.00to97.00	0	none	2.2000000000000003e-5	1	48	2.2000000000000003e-5
chr5-141672847-T-TGGGGGGGGTG	chr5	141672847	T	TGGGGGGGGTG	14956	VQSRTrancheINDEL96.00to97.00	0	none	0	0	48	1e-6
chr5-141672849-G-C	chr5	141672849	G	C	6173133	PASS	5.87e-5	afr	0	0	134	5.87e-5
chr5-141672849-G-T	chr5	141672849	G	T	6173133	PASS	0.12606	sas	0.09439700000000002	9	134	0.12606
chr5-141672856-C-CG	chr5	141672856	C	CG	9495	VQSRTrancheINDEL99.95to100.00	7.7e-7	nfe	9e-6	0	44	9e-6
chr5-141672856-C-CGGGGGGGGGGGGGGGGGGGGGGGGGGGGGGCG	chr5	141672856	C	CGGGGGGGGGGGGGGGGGGGGGGGGGGGGGGCG	9495	VQSRTrancheINDEL99.95to100.00	0	none	2.2000000000000003e-5	0	44	2.2000000000000003e-5
chr5-141672856-C-CGGGGGGGGGGGGGGGGGGGGGGGGGGGGGGGCG	chr5	141672856	C	CGGGGGGGGGGGGGGGGGGGGGGGGGGGGGGGCG	9495	VQSRTrancheINDEL99.95to100.00	0	none	2.2000000000000003e-5	0	44	2.2000000000000003e-5
chr5-141672856-C-CGGGGGGGGGGGGGGGGGGGGGGTGGGGGGGGCG	chr5	141672856	C	CGGGGGGGGGGGGGGGGGGGGGGTGGGGGGGGCG	9495	VQSRTrancheINDEL99.95to100.00	0	none	9e-6	0	44	9e-6
chr5-141672856-C-CGGGGGGGGGGGGGGGGGGGGGTGGGGGGGGCG	chr5	141672856	C	CGGGGGGGGGGGGGGGGGGGGGTGGGGGGGGCG	9495	VQSRTrancheINDEL99.95to100.00	1.85e-6	nfe	3.6999999999999985e-5	0	44	3.6999999999999985e-5
chr5-141672856-C-CGGGGGGGGGGGGGGGGGGGGGTGGGGGGGGGCG	chr5	141672856	C	CGGGGGGGGGGGGGGGGGGGGGTGGGGGGGGGCG	9495	VQSRTrancheINDEL99.95to100.00	0	none	9e-6	0	44	9e-6
chr5-141672856-C-CGGGGGGGGGGGGGGGGGGTGGGGGGGGCG	chr5	141672856	C	CGGGGGGGGGGGGGGGGGGTGGGGGGGGCG	9495	VQSRTrancheINDEL99.95to100.00	0	none	0	0	44	1e-6
chr5-141672856-C-CGGGGGGGGGGGGGGGGGTGGGGGGGGCG	chr5	141672856	C	CGGGGGGGGGGGGGGGGGTGGGGGGGGCG	9495	VQSRTrancheINDEL99.95to100.00	0	none	0	0	44	1e-6
chr5-141672856-C-CGGGGGGGGGGGGGTGGGGGGGGTGGGGGGGGCG	chr5	141672856	C	CGGGGGGGGGGGGGTGGGGGGGGTGGGGGGGGCG	9495	VQSRTrancheINDEL99.95to100.00	0	none	0	0	44	1e-6
chr5-141672856-C-CGGGGGGGTGGGGGGGGCG	chr5	141672856	C	CGGGGGGGTGGGGGGGGCG	9495	VQSRTrancheINDEL99.95to100.00	0	none	0	0	44	1e-6
chr5-141672856-C-CGGGGGGGTGGGGGGGGGGGGGGGGGGGGGGCG	chr5	141672856	C	CGGGGGGGTGGGGGGGGGGGGGGGGGGGGGGCG	9495	VQSRTrancheINDEL99.95to100.00	0	none	0	0	44	1e-6
chr5-141672856-C-CGGGGGGGTGGGGGGGGGGGGGTGGGGGGGGCG	chr5	141672856	C	CGGGGGGGTGGGGGGGGGGGGGTGGGGGGGGCG	9495	VQSRTrancheINDEL99.95to100.00	0	none	9e-6	0	44	9e-6
chr5-141672856-C-CGGGGGGGTGGGGGGGGGGTGGGGGGGGCG	chr5	141672856	C	CGGGGGGGTGGGGGGGGGGTGGGGGGGGCG	9495	VQSRTrancheINDEL99.95to100.00	0	none	0	0	44	1e-6
chr5-141672856-C-CGGGGGGGTGGGGTGGGGGGGGTGGGGGGGGCG	chr5	141672856	C	CGGGGGGGTGGGGTGGGGGGGGTGGGGGGGGCG	9495	VQSRTrancheINDEL99.95to100.00	0	none	0	0	44	1e-6
chr5-141672856-C-CGGGGGGTGGGGTGGGGGTGGTGGGGGGGGCG	chr5	141672856	C	CGGGGGGTGGGGTGGGGGTGGTGGGGGGGGCG	9495	VQSRTrancheINDEL99.95to100.00	0	none	0	0	44	1e-6
chr5-141672856-C-G	chr5	141672856	C	G	9495	VQSRTrancheINDEL99.95to100.00	0.0031568	nfe	0.003617	5	44	0.003617
chr5-141672975-C-CT	chr5	141672975	C	CT	2390722.97	PASS	0.045135	nfe	0.03876000000000002	6	134	0.045135
chr5-141673151-A-G	chr5	141673151	A	G	1099792	PASS	0.029676	afr	0.02031100000000001	2	134	0.029676
chr5-141673303-G-*	chr5	141673303	G	*	26765613	PASS	0	none	1.0799999999999996e-4	0	134	1.0799999999999996e-4
chr5-141673303-G-A	chr5	141673303	G	A	26765613	PASS	8.8e-7	nfe	2.2000000000000003e-5	0	134	2.2000000000000003e-5
chr5-141673303-G-C	chr5	141673303	G	C	26765613	PASS	0.79881	afr	0.6604690000000003	93	134	0.79881
chr5-141673554-A-G	chr5	141673554	A	G	692709	PASS	0.25103	amr	0.015643	2	134	0.25103
chr5-141673701-C-G	chr5	141673701	C	G	4136	PASS	2.3315e-4	nfe	9e-6	1	134	2.3315e-4
chr5-141673882-C-G	chr5	141673882	C	G	31550	PASS	0.003277	nfe	0.00139899999999999	1	134	0.003277
chr5-141673930-ATTTTCTTTTCT-A	chr5	141673930	ATTTTCTTTTCT	A	17162	VQSRTrancheINDEL99.50to99.90	4.9133e-4	nfe	3.820000000000003e-4	0	104	4.9133e-4
chr5-141673930-ATTTTCTTTTCT-CTTTTCTTTTCT	chr5	141673930	ATTTTCTTTTCT	CTTTTCTTTTCT	17162	VQSRTrancheINDEL99.50to99.90	0	none	8.9e-5	0	104	8.9e-5
chr5-141673930-ATTTTCTTTTCT-TTTTTCTTTTCT	chr5	141673930	ATTTTCTTTTCT	TTTTTCTTTTCT	17162	VQSRTrancheINDEL99.50to99.90	0	none	0.01457899999999999	0	104	0.01457899999999999
chr5-141673946-CTT-*	chr5	141673946	CTT	*	2566	VQSRTrancheINDEL99.50to99.90	0	none	2.2000000000000003e-5	0	126	2.2000000000000003e-5
chr5-141673946-CTT-ATT	chr5	141673946	CTT	ATT	2566	VQSRTrancheINDEL99.50to99.90	0	none	4.270000000000005e-4	0	126	4.270000000000005e-4
chr5-141673946-CTT-C	chr5	141673946	CTT	C	2566	VQSRTrancheINDEL99.50to99.90	0	none	0	0	126	1e-6
chr5-141673946-CTT-TTT	chr5	141673946	CTT	TTT	2566	VQSRTrancheINDEL99.50to99.90	0	none	0.00274	0	126	0.00274
chr5-141673959-CTTTTTTTTTTTT-*	chr5	141673959	CTTTTTTTTTTTT	*	2260759	PASS	0	none	0.002638	0	88	0.002638
chr5-141673959-CTTTTTTTTTTTT-ATTTTTTTTTTTT	chr5	141673959	CTTTTTTTTTTTT	ATTTTTTTTTTTT	2260759	PASS	0	none	3.6999999999999985e-5	0	88	3.6999999999999985e-5
chr5-141673959-CTTTTTTTTTTTT-C	chr5	141673959	CTTTTTTTTTTTT	C	2260759	PASS	1.051e-5	nfe	9e-6	0	88	1.051e-5
chr5-141673959-CTTTTTTTTTTTT-CCTTTTTTTTTTTTTTT	chr5	141673959	CTTTTTTTTTTTT	CCTTTTTTTTTTTTTTT	2260759	PASS	0	none	0	0	88	1e-6
chr5-141673959-CTTTTTTTTTTTT-CTTTT	chr5	141673959	CTTTTTTTTTTTT	CTTTT	2260759	PASS	0	none	0	0	88	1e-6
chr5-141673959-CTTTTTTTTTTTT-CTTTTT	chr5	141673959	CTTTTTTTTTTTT	CTTTTT	2260759	PASS	0	none	9e-6	0	88	9e-6
chr5-141673959-CTTTTTTTTTTTT-CTTTTTT	chr5	141673959	CTTTTTTTTTTTT	CTTTTTT	2260759	PASS	0	none	5.2999999999999994e-5	0	88	5.2999999999999994e-5
chr5-141673959-CTTTTTTTTTTTT-CTTTTTTT	chr5	141673959	CTTTTTTTTTTTT	CTTTTTTT	2260759	PASS	0	none	0.00125199999999999	0	88	0.00125199999999999
chr5-141673959-CTTTTTTTTTTTT-CTTTTTTTT	chr5	141673959	CTTTTTTTTTTTT	CTTTTTTTT	2260759	PASS	0	none	0.007631	3	88	0.007631
chr5-141673959-CTTTTTTTTTTTT-CTTTTTTTTT	chr5	141673959	CTTTTTTTTTTTT	CTTTTTTTTT	2260759	PASS	0	none	0.04072100000000001	5	88	0.04072100000000001
chr5-141673959-CTTTTTTTTTTTT-CTTTTTTTTTT	chr5	141673959	CTTTTTTTTTTTT	CTTTTTTTTTT	2260759	PASS	0	none	0.166857	20	88	0.166857
chr5-141673959-CTTTTTTTTTTTT-CTTTTTTTTTTT	chr5	141673959	CTTTTTTTTTTTT	CTTTTTTTTTTT	2260759	PASS	0	none	0.33509899999999987	34	88	0.33509899999999987
chr5-141673959-CTTTTTTTTTTTT-CTTTTTTTTTTTTT	chr5	141673959	CTTTTTTTTTTTT	CTTTTTTTTTTTTT	2260759	PASS	0	none	0.04860900000000001	2	88	0.04860900000000001
chr5-141673959-CTTTTTTTTTTTT-CTTTTTTTTTTTTTT	chr5	141673959	CTTTTTTTTTTTT	CTTTTTTTTTTTTTT	2260759	PASS	0	none	0.016497	1	88	0.016497
chr5-141673959-CTTTTTTTTTTTT-CTTTTTTTTTTTTTTT	chr5	141673959	CTTTTTTTTTTTT	CTTTTTTTTTTTTTTT	2260759	PASS	0	none	0.003141	0	88	0.003141
chr5-141673959-CTTTTTTTTTTTT-CTTTTTTTTTTTTTTTT	chr5	141673959	CTTTTTTTTTTTT	CTTTTTTTTTTTTTTTT	2260759	PASS	0	none	3.160000000000005e-4	0	88	3.160000000000005e-4
chr5-141673959-CTTTTTTTTTTTT-CTTTTTTTTTTTTTTTTT	chr5	141673959	CTTTTTTTTTTTT	CTTTTTTTTTTTTTTTTT	2260759	PASS	0	none	2.2000000000000003e-5	0	88	2.2000000000000003e-5
chr5-141673959-CTTTTTTTTTTTT-CTTTTTTTTTTTTTTTTTT	chr5	141673959	CTTTTTTTTTTTT	CTTTTTTTTTTTTTTTTTT	2260759	PASS	0	none	0	0	88	1e-6
chr5-141673959-CTTTTTTTTTTTT-CTTTTTTTTTTTTTTTTTTTT	chr5	141673959	CTTTTTTTTTTTT	CTTTTTTTTTTTTTTTTTTTT	2260759	PASS	0	none	9e-6	0	88	9e-6
chr5-141673959-CTTTTTTTTTTTT-CTTTTTTTTTTTTTTTTTTTTT	chr5	141673959	CTTTTTTTTTTTT	CTTTTTTTTTTTTTTTTTTTTT	2260759	PASS	0	none	0	0	88	1e-6
chr5-141673959-CTTTTTTTTTTTT-CTTTTTTTTTTTTTTTTTTTTTT	chr5	141673959	CTTTTTTTTTTTT	CTTTTTTTTTTTTTTTTTTTTTT	2260759	PASS	0	none	9e-6	0	88	9e-6
chr5-141673959-CTTTTTTTTTTTT-CTTTTTTTTTTTTTTTTTTTTTTT	chr5	141673959	CTTTTTTTTTTTT	CTTTTTTTTTTTTTTTTTTTTTTT	2260759	PASS	0	none	0	0	88	1e-6
chr5-141673959-CTTTTTTTTTTTT-CTTTTTTTTTTTTTTTTTTTTTTTTTT	chr5	141673959	CTTTTTTTTTTTT	CTTTTTTTTTTTTTTTTTTTTTTTTTT	2260759	PASS	0	none	0	0	88	1e-6
chr5-141673959-CTTTTTTTTTTTT-CTTTTTTTTTTTTTTTTTTTTTTTTTTTTTTTTTT	chr5	141673959	CTTTTTTTTTTTT	CTTTTTTTTTTTTTTTTTTTTTTTTTTTTTTTTTT	2260759	PASS	0	none	0	0	88	1e-6
chr5-141673959-CTTTTTTTTTTTT-CTTTTTTTTTTTTTTTTTTTTTTTTTTTTTTTTTTTT	chr5	141673959	CTTTTTTTTTTTT	CTTTTTTTTTTTTTTTTTTTTTTTTTTTTTTTTTTTT	2260759	PASS	0	none	0	0	88	1e-6
chr5-141673959-CTTTTTTTTTTTT-CTTTTTTTTTTTTTTTTTTTTTTTTTTTTTTTTTTTTTT	chr5	141673959	CTTTTTTTTTTTT	CTTTTTTTTTTTTTTTTTTTTTTTTTTTTTTTTTTTTTT	2260759	PASS	0	none	9e-6	0	88	9e-6
chr5-141673959-CTTTTTTTTTTTT-TTTTTTTTTTTTT	chr5	141673959	CTTTTTTTTTTTT	TTTTTTTTTTTTT	2260759	PASS	0	none	0.00117999999999999	0	88	0.00117999999999999
chr5-141673960-T-*	chr5	141673960	T	*	1153	VQSRTrancheINDEL97.00to99.00	0	none	0.46651299999999934	41	72	0.46651299999999934
chr5-141673960-T-A	chr5	141673960	T	A	1153	VQSRTrancheINDEL97.00to99.00	0.0081412	nfe	4.04e-4	0	72	0.0081412
chr5-141673960-T-C	chr5	141673960	T	C	1153	VQSRTrancheINDEL97.00to99.00	0.001907	nfe	0	0	72	0.001907
chr5-141673960-T-TTC	chr5	141673960	T	TTC	1153	VQSRTrancheINDEL97.00to99.00	0.0010963	nfe	2.2000000000000003e-5	0	72	0.0010963
chr5-141679487-A-G	chr5	141679487	A	G	644057	PASS	0.093616	sas	0.03115100000000001	2	134	0.093616
chr5-141679591-C-G	chr5	141679591	C	G	4066200	PASS	0.15608	sas	0.110726	18	134	0.15608
chr5-141679674-G-A	chr5	141679674	G	A	49774	PASS	0.0023488	afr	9.160000000000004e-4	1	134	0.0023488
chr5-141679793-G-T	chr5	141679793	G	T	1014412	PASS	0.034405	afr	0.021183	2	134	0.034405
chr5-141680082-A-G	chr5	141680082	A	G	50007910	PASS	0.94366	afr	0.737235	103	134	0.94366
chr5-141680085-C-T	chr5	141680085	C	T	40893	PASS	0.0018777	mid	3.3800000000000046e-4	2	134	0.0018777
chr5-141680301-T-C	chr5	141680301	T	C	30967679	PASS	0.52402	amr	0.43698699999999985	55	134	0.52402
chr5-141680635-C-A	chr5	141680635	C	A	148704	PASS	0.012919	nfe	0.007379	1	134	0.012919
chr5-141853520-A-C	chr5	141853520	A	C	159	PASS	0	none	2.08e-4	0	0	2.08e-4
chr5-141853804-A-C	chr5	141853804	A	C	5983463	PASS	0.9956	nfe	0.8476110000000001	134	134	0.9956
chr5-141853999-G-A	chr5	141853999	G	A	50407	PASS	0.0039241	mid	0.001966	2	134	0.0039241
chr5-141854406-G-A	chr5	141854406	G	A	40192	PASS	0.0038911	nfe	0.00103599999999999	1	134	0.0038911
chr5-141854478-C-A	chr5	141854478	C	A	23146	PASS	0.0039106	nfe	0.00103599999999999	1	134	0.0039106
chr5-141856241-G-C	chr5	141856241	G	C	98790	PASS	0.0037215	nfe	0.002115	1	134	0.0037215
chr5-141856241-G-T	chr5	141856241	G	T	98790	PASS	0.0016561	afr	7.099999999999998e-5	0	134	0.0016561
chr5-141856305-A-G	chr5	141856305	A	G	1249	VQSRTrancheSNP99.80to99.90	9.213e-5	amr	0	0	12	9.213e-5
chr5-141856305-A-T	chr5	141856305	A	T	1249	VQSRTrancheSNP99.80to99.90	6.4766e-4	nfe	1.6699999999999994e-4	0	12	6.4766e-4
chr5-141856309-A-*	chr5	141856309	A	*	1174	PASS	0	none	0	0	24	1e-6
chr5-141856309-A-G	chr5	141856309	A	G	1174	PASS	3.403e-5	nfe	1.87e-4	0	24	1.87e-4
chr5-141856309-A-T	chr5	141856309	A	T	1174	PASS	0.0098887	nfe	5.850000000000005e-4	1	24	0.0098887
chr5-141856314-C-G	chr5	141856314	C	G	2319	PASS	0.027723	nfe	0.001961	1	36	0.027723
chr5-141856331-G-A	chr5	141856331	G	A	6179172	PASS	0.23674	nfe	0.229092	34	134	0.23674
chr5-141856351-TGGGAGGTTAGACAAGGGCCC-*	chr5	141856351	TGGGAGGTTAGACAAGGGCCC	*	18059616.97	PASS	0	none	2.2000000000000003e-5	0	134	2.2000000000000003e-5
chr5-141856351-TGGGAGGTTAGACAAGGGCCC-T	chr5	141856351	TGGGAGGTTAGACAAGGGCCC	T	18059616.97	PASS	0.80908	eas	0.7611490000000001	99	134	0.80908
chr5-141856355-AGGTT-*	chr5	141856355	AGGTT	*	9049.97	PASS	0	none	0.7612300000000001	99	134	0.7612300000000001
chr5-141856355-AGGTT-A	chr5	141856355	AGGTT	A	9049.97	PASS	0.0017925	mid	7.099999999999998e-5	0	134	0.0017925
chr5-141856360-AGACAAGGGCCCGGGAG-*	chr5	141856360	AGACAAGGGCCCGGGAG	*	9029.97	PASS	0	none	0.7612300000000001	99	134	0.7612300000000001
chr5-141856360-AGACAAGGGCCCGGGAG-A	chr5	141856360	AGACAAGGGCCCGGGAG	A	9029.97	PASS	0.0018498	mid	7.099999999999998e-5	0	134	0.0018498
chr5-141856369-C-*	chr5	141856369	C	*	7006	PASS	0	none	0.7613930000000001	99	134	0.7613930000000001
chr5-141856369-C-G	chr5	141856369	C	G	7006	PASS	0.0031199	nfe	1.0799999999999996e-4	0	134	0.0031199
chr5-141856371-CGGGAGGT-*	chr5	141856371	CGGGAGGT	*	16966	PASS	0	none	0.761437	99	134	0.761437
chr5-141856371-CGGGAGGT-C	chr5	141856371	CGGGAGGT	C	16966	PASS	0	none	2.2000000000000003e-5	0	134	2.2000000000000003e-5
chr5-141856371-CGGGAGGT-CT	chr5	141856371	CGGGAGGT	CT	16966	PASS	0	none	0	0	134	1e-6
chr5-141856371-CGGGAGGT-TGGGAGGT	chr5	141856371	CGGGAGGT	TGGGAGGT	16966	PASS	0	none	3.6000000000000035e-4	0	134	3.6000000000000035e-4
chr5-141857202-C-T	chr5	141857202	C	T	66586	PASS	0.01407	amr	0.0036	2	134	0.01407
chr5-141857364-C-T	chr5	141857364	C	T	10072	PASS	0.0013068	sas	1.88e-4	1	134	0.0013068
chr5-141857584-CAAG-C	chr5	141857584	CAAG	C	1074343.97	PASS	0.07607	afr	0.06239300000000001	7	134	0.07607
chr5-141862927-C-A	chr5	141862927	C	A	20155	PASS	0.0090403	nfe	0.00254	1	134	0.0090403
chr5-141863068-C-A	chr5	141863068	C	A	2052372	PASS	0	none	0	0	134	1e-6
chr5-141863068-C-G	chr5	141863068	C	G	2052372	PASS	0.22414	nfe	0.15661700000000003	25	134	0.22414
chr5-141863068-C-T	chr5	141863068	C	T	2052372	PASS	1.6439e-4	nfe	3.6999999999999985e-5	0	134	1.6439e-4
chr5-141863292-G-C	chr5	141863292	G	C	283332	PASS	0.01375	nfe	0.00810599999999999	2	134	0.01375
chr5-141864081-A-G	chr5	141864081	A	G	25416684	PASS	0.54985	eas	0.3878079999999998	63	134	0.54985
chr5-141864791-C-G	chr5	141864791	C	G	6622852	PASS	0	none	0	0	134	1e-6
chr5-141864791-C-T	chr5	141864791	C	T	6622852	PASS	0.15841	amr	0.073773	14	134	0.15841
chr5-141865371-G-A	chr5	141865371	G	A	3569	PASS	1.4138e-4	mid	9e-6	1	134	1.4138e-4
chr5-141868872-G-A	chr5	141868872	G	A	790498	PASS	0.013371	nfe	0.00854799999999998	3	134	0.013371
chr5-141869398-T-G	chr5	141869398	T	G	10098564	PASS	0.65412	afr	0.174716	24	134	0.65412
chr5-141869429-G-A	chr5	141869429	G	A	355616	PASS	0.010853	nfe	0.006163	2	134	0.010853
chr5-141869457-G-A	chr5	141869457	G	A	754363	PASS	0.019735	nfe	0.01527499999999999	5	134	0.019735
chr5-141878312-G-*	chr5	141878312	G	*	63	PASS	0	none	0	0	2	1e-6
chr5-141878312-G-A	chr5	141878312	G	A	63	PASS	0	none	2.2000000000000003e-5	0	2	2.2000000000000003e-5
chr5-141878412-AGGCGGCGGCGGCGGCGGCGGCGGCGGC-A	chr5	141878412	AGGCGGCGGCGGCGGCGGCGGCGGCGGC	A	735415.97	PASS	3.3831e-4	afr	0	0	0	3.3831e-4
chr5-141878412-AGGCGGCGGCGGCGGCGGCGGCGGCGGC-AGGC	chr5	141878412	AGGCGGCGGCGGCGGCGGCGGCGGCGGC	AGGC	735415.97	PASS	0	none	0	0	0	1e-6
chr5-141878412-AGGCGGCGGCGGCGGCGGCGGCGGCGGC-AGGCGGC	chr5	141878412	AGGCGGCGGCGGCGGCGGCGGCGGCGGC	AGGCGGC	735415.97	PASS	0	none	2.2000000000000003e-5	0	0	2.2000000000000003e-5
chr5-141878412-AGGCGGCGGCGGCGGCGGCGGCGGCGGC-AGGCGGCGGC	chr5	141878412	AGGCGGCGGCGGCGGCGGCGGCGGCGGC	AGGCGGCGGC	735415.97	PASS	0	none	0	0	0	1e-6
chr5-141878412-AGGCGGCGGCGGCGGCGGCGGCGGCGGC-AGGCGGCGGCGGC	chr5	141878412	AGGCGGCGGCGGCGGCGGCGGCGGCGGC	AGGCGGCGGCGGC	735415.97	PASS	0	none	1.47e-4	0	0	1.47e-4
chr5-141878412-AGGCGGCGGCGGCGGCGGCGGCGGCGGC-AGGCGGCGGCGGCGGC	chr5	141878412	AGGCGGCGGCGGCGGCGGCGGCGGCGGC	AGGCGGCGGCGGCGGC	735415.97	PASS	0	none	6.310000000000003e-4	0	0	6.310000000000003e-4
chr5-141878412-AGGCGGCGGCGGCGGCGGCGGCGGCGGC-AGGCGGCGGCGGCGGCGGC	chr5	141878412	AGGCGGCGGCGGCGGCGGCGGCGGCGGC	AGGCGGCGGCGGCGGCGGC	735415.97	PASS	0	none	0.006012	0	0	0.006012
chr5-141878412-AGGCGGCGGCGGCGGCGGCGGCGGCGGC-AGGCGGCGGCGGCGGCGGCGGC	chr5	141878412	AGGCGGCGGCGGCGGCGGCGGCGGCGGC	AGGCGGCGGCGGCGGCGGCGGC	735415.97	PASS	0	none	0.159401	0	0	0.159401
chr5-141878412-AGGCGGCGGCGGCGGCGGCGGCGGCGGC-AGGCGGCGGCGGCGGCGGCGGCGGC	chr5	141878412	AGGCGGCGGCGGCGGCGGCGGCGGCGGC	AGGCGGCGGCGGCGGCGGCGGCGGC	735415.97	PASS	0	none	0.01283799999999999	0	0	0.01283799999999999
chr5-141878412-AGGCGGCGGCGGCGGCGGCGGCGGCGGC-AGGCGGCGGCGGCGGCGGCGGCGGCGGCGGC	chr5	141878412	AGGCGGCGGCGGCGGCGGCGGCGGCGGC	AGGCGGCGGCGGCGGCGGCGGCGGCGGCGGC	735415.97	PASS	0	none	0.00864599999999999	0	0	0.00864599999999999
chr5-141878412-AGGCGGCGGCGGCGGCGGCGGCGGCGGC-AGGCGGCGGCGGCGGCGGCGGCGGCGGCGGCGGC	chr5	141878412	AGGCGGCGGCGGCGGCGGCGGCGGCGGC	AGGCGGCGGCGGCGGCGGCGGCGGCGGCGGCGGC	735415.97	PASS	0	none	0.00129699999999999	0	0	0.00129699999999999
chr5-141878412-AGGCGGCGGCGGCGGCGGCGGCGGCGGC-AGGCGGCGGCGGCGGCGGCGGCGGCGGCGGCGGCGGC	chr5	141878412	AGGCGGCGGCGGCGGCGGCGGCGGCGGC	AGGCGGCGGCGGCGGCGGCGGCGGCGGCGGCGGCGGC	735415.97	PASS	0	none	2.08e-4	0	0	2.08e-4
chr5-141878412-AGGCGGCGGCGGCGGCGGCGGCGGCGGC-AGGCGGCGGCGGCGGCGGCGGCGGCGGCGGCGGCGGCGGC	chr5	141878412	AGGCGGCGGCGGCGGCGGCGGCGGCGGC	AGGCGGCGGCGGCGGCGGCGGCGGCGGCGGCGGCGGCGGC	735415.97	PASS	0	none	0	0	0	1e-6
chr5-141878415-C-*	chr5	141878415	C	*	50	PASS	0	none	0.182027	0	0	0.182027
chr5-141878415-C-T	chr5	141878415	C	T	50	PASS	0	none	2.2000000000000003e-5	0	0	2.2000000000000003e-5
chr5-141878418-C-*	chr5	141878418	C	*	863	PASS	0	none	0.17027	0	0	0.17027
chr5-141878418-C-A	chr5	141878418	C	A	863	PASS	0.012806	afr	6.999999999999998e-5	0	0	0.012806
chr5-141878418-C-T	chr5	141878418	C	T	863	PASS	0	none	2.2000000000000003e-5	0	0	2.2000000000000003e-5
chr5-141896039-T-C	chr5	141896039	T	C	1387228	PASS	0.091893	afr	0.03056700000000002	6	134	0.091893
chr5-141896045-C-G	chr5	141896045	C	G	1365052	PASS	0.092034	afr	0.03054000000000002	6	134	0.092034
chr5-141896072-T-C	chr5	141896072	T	C	1034134	PASS	0.09218	afr	0.03054000000000002	6	134	0.09218
chr5-141896636-G-C	chr5	141896636	G	C	1111914	PASS	0.097976	afr	0.03101800000000001	6	134	0.097976
chr5-141896709-T-*	chr5	141896709	T	*	10322106	PASS	0	none	8.450000000000003e-4	0	134	8.450000000000003e-4
chr5-141896709-T-G	chr5	141896709	T	G	10322106	PASS	0.81009	eas	0.5314180000000007	61	134	0.81009
chr5-141896793-T-C	chr5	141896793	T	C	7264399	PASS	0.84929	eas	0.6187790000000002	76	134	0.84929
chr5-141924068-C-A	chr5	141924068	C	A	2973858	PASS	0.36432	afr	0.117256	12	134	0.36432
chr5-141924068-C-T	chr5	141924068	C	T	2973858	PASS	8.4826e-4	mid	4.950000000000003e-4	0	134	8.4826e-4
chr5-141924123-C-T	chr5	141924123	C	T	2142145	PASS	0.28421	afr	0.11231100000000002	12	134	0.28421
chr5-141924740-CTT-C	chr5	141924740	CTT	C	125823.97	ExcessHet	2.12e-6	nfe	3.6999999999999985e-5	0	112	3.6999999999999985e-5
chr5-141924740-CTT-CT	chr5	141924740	CTT	CT	125823.97	ExcessHet	0	none	0.076326	4	112	0.076326
chr5-141924740-CTT-CTTT	chr5	141924740	CTT	CTTT	125823.97	ExcessHet	0	none	4.950000000000003e-4	0	112	4.950000000000003e-4
chr5-141924749-TA-AA	chr5	141924749	TA	AA	8519085	ExcessHet	0	none	0.5153430000000006	57	128	0.5153430000000006
chr5-141924749-TA-T	chr5	141924749	TA	T	8519085	ExcessHet	1.23e-6	nfe	9e-6	0	128	9e-6
chr5-141924750-ATTTTT-*	chr5	141924750	ATTTTT	*	464375	ExcessHet	0	none	0	0	84	1e-6
chr5-141924750-ATTTTT-A	chr5	141924750	ATTTTT	A	464375	ExcessHet	0	none	0	0	84	1e-6
chr5-141924750-ATTTTT-AATTTTTT	chr5	141924750	ATTTTT	AATTTTTT	464375	ExcessHet	0	none	0	0	84	1e-6
chr5-141924750-ATTTTT-ATT	chr5	141924750	ATTTTT	ATT	464375	ExcessHet	0	none	2.2000000000000003e-5	0	84	2.2000000000000003e-5
chr5-141924750-ATTTTT-ATTT	chr5	141924750	ATTTTT	ATTT	464375	ExcessHet	0	none	0.004359	2	84	0.004359
chr5-141924750-ATTTTT-ATTTT	chr5	141924750	ATTTTT	ATTTT	464375	ExcessHet	0	none	0.07019500000000001	5	84	0.07019500000000001
chr5-141924750-ATTTTT-ATTTTTT	chr5	141924750	ATTTTT	ATTTTTT	464375	ExcessHet	0	none	0.149092	18	84	0.149092
chr5-141924750-ATTTTT-ATTTTTTT	chr5	141924750	ATTTTT	ATTTTTTT	464375	ExcessHet	0	none	9.390000000000004e-4	0	84	9.390000000000004e-4
chr5-141924750-ATTTTT-ATTTTTTTT	chr5	141924750	ATTTTT	ATTTTTTTT	464375	ExcessHet	0	none	9e-6	0	84	9e-6
chr5-141924750-ATTTTT-ATTTTTTTTTTTTTTTTT	chr5	141924750	ATTTTT	ATTTTTTTTTTTTTTTTT	464375	ExcessHet	0	none	0	0	84	1e-6
chr5-141924750-ATTTTT-TTTTTT	chr5	141924750	ATTTTT	TTTTTT	464375	ExcessHet	0	none	0.004333	0	84	0.004333
chr5-141924751-T-*	chr5	141924751	T	*	134924	ExcessHet	0	none	0.073702	7	72	0.073702
chr5-141924751-T-A	chr5	141924751	T	A	134924	ExcessHet	0.10489	eas	0.076377	4	72	0.10489
chr5-141924752-T-*	chr5	141924752	T	*	104	PASS	0	none	0.00391	2	128	0.00391
chr5-141924752-T-A	chr5	141924752	T	A	104	PASS	5e-7	nfe	0	0	128	1e-6
chr5-141924752-T-TG	chr5	141924752	T	TG	104	PASS	2.0354e-4	nfe	0	0	128	2.0354e-4
chr5-141924753-T-*	chr5	141924753	T	*	2329577	PASS	0	none	9e-6	0	134	9e-6
chr5-141924753-T-A	chr5	141924753	T	A	2329577	PASS	9.6679e-4	sas	5.2999999999999994e-5	0	134	9.6679e-4
chr5-141924753-T-G	chr5	141924753	T	G	2329577	PASS	0.14307	sas	0.086593	10	134	0.14307
chr5-141924761-T-*	chr5	141924761	T	*	3029917	PASS	0	none	0	0	134	1e-6
chr5-141924761-T-G	chr5	141924761	T	G	3029917	PASS	0.31397	afr	0.12537600000000002	10	134	0.31397
chr5-141924761-T-TG	chr5	141924761	T	TG	3029917	PASS	0.0018652	afr	1.88e-4	0	134	0.0018652
chr5-141924761-T-TGTTG	chr5	141924761	T	TGTTG	3029917	PASS	0	none	0	0	134	1e-6
chr5-141924762-TTGTTG-GTGTTG	chr5	141924762	TTGTTG	GTGTTG	252991	PASS	0	none	0.01617000000000001	2	132	0.01617000000000001
chr5-141924762-TTGTTG-T	chr5	141924762	TTGTTG	T	252991	PASS	0	none	0	0	132	1e-6
chr5-141924762-TTGTTG-TTTG	chr5	141924762	TTGTTG	TTTG	252991	PASS	0	none	3.6000000000000035e-4	0	132	3.6000000000000035e-4
chr5-141924763-TGTTG-*	chr5	141924763	TGTTG	*	2798467	PASS	0	none	3.820000000000003e-4	0	130	3.820000000000003e-4
chr5-141924763-TGTTG-GGTTG	chr5	141924763	TGTTG	GGTTG	2798467	PASS	0	none	2.9400000000000004e-4	0	130	2.9400000000000004e-4
chr5-141924763-TGTTG-T	chr5	141924763	TGTTG	T	2798467	PASS	3.649e-5	nfe	0	0	130	3.649e-5
chr5-141924763-TGTTG-TTTG	chr5	141924763	TGTTG	TTTG	2798467	PASS	0	none	0.11246000000000002	12	130	0.11246000000000002
chr5-141924764-G-*	chr5	141924764	G	*	25321	PASS	0	none	0.112913	12	120	0.112913
chr5-141924764-G-T	chr5	141924764	G	T	25321	PASS	0.0031484	afr	0.003548	0	120	0.003548
chr5-141924825-A-G	chr5	141924825	A	G	1368257	PASS	0.33674	afr	0.115509	12	134	0.33674
chr5-141925592-C-T	chr5	141925592	C	T	38406	PASS	0.0099473	mid	0.004876	3	124	0.0099473
chr5-141925594-G-T	chr5	141925594	G	T	1522	PASS	3.7265e-4	nfe	8.9e-5	1	124	3.7265e-4
chr5-141928268-T-*	chr5	141928268	T	*	3165543	PASS	0	none	9e-6	0	134	9e-6
chr5-141928268-T-C	chr5	141928268	T	C	3165543	PASS	0.3322	afr	0.114434	12	134	0.3322
chr5-141928353-G-A	chr5	141928353	G	A	342295	PASS	0.20414	afr	0.01925500000000001	2	134	0.20414
chr5-141929587-C-T	chr5	141929587	C	T	17598	PASS	0.0019554	nfe	4.270000000000005e-4	1	134	0.0019554
chr5-141929700-C-T	chr5	141929700	C	T	3420609	PASS	0.13457	sas	0.086025	10	134	0.13457
chr5-141929789-T-C	chr5	141929789	T	C	791395	PASS	0.28356	afr	0.027142	2	134	0.28356
chr5-141929820-G-A	chr5	141929820	G	A	852058	PASS	0.28296	afr	0.027116	2	134	0.28296
chr5-141929846-C-*	chr5	141929846	C	*	67151	PASS	0	none	0	0	134	1e-6
chr5-141929846-C-T	chr5	141929846	C	T	67151	PASS	0.0021138	nfe	0.00147299999999999	1	134	0.0021138
chr5-141930259-G-A	chr5	141930259	G	A	10287724	PASS	0.3377	nfe	0.2798269999999996	44	134	0.3377
chr5-141930336-C-G	chr5	141930336	C	G	667282	PASS	0.27976	afr	0.027142	2	134	0.27976
chr5-141933109-AAAATATAT-*	chr5	141933109	AAAATATAT	*	11663	PASS	0	none	0.00134599999999999	0	4	0.00134599999999999
chr5-141933109-AAAATATAT-A	chr5	141933109	AAAATATAT	A	11663	PASS	0.010046	afr	3.3700000000000044e-4	0	4	0.010046
chr5-141933109-AAAATATAT-AAT	chr5	141933109	AAAATATAT	AAT	11663	PASS	0	none	2.93e-4	0	4	2.93e-4
chr5-141933109-AAAATATAT-AATAT	chr5	141933109	AAAATATAT	AATAT	11663	PASS	0	none	5.620000000000005e-4	0	4	5.620000000000005e-4
chr5-141933109-AAAATATAT-ATAAATATAT	chr5	141933109	AAAATATAT	ATAAATATAT	11663	PASS	0	none	9.370000000000004e-4	0	4	9.370000000000004e-4
chr5-141933109-AAAATATAT-ATATAAATATAT	chr5	141933109	AAAATATAT	ATATAAATATAT	11663	PASS	0	none	6.999999999999998e-5	0	4	6.999999999999998e-5
chr5-141933109-AAAATATAT-ATATATAAATATAT	chr5	141933109	AAAATATAT	ATATATAAATATAT	11663	PASS	0	none	0	0	4	1e-6
chr5-141933109-AAAATATAT-TAAATATAT	chr5	141933109	AAAATATAT	TAAATATAT	11663	PASS	0	none	0.003386	0	4	0.003386
chr5-141933110-AAATATAT-*	chr5	141933110	AAATATAT	*	3231.97	PASS	0	none	0.002957	0	6	0.002957
chr5-141933110-AAATATAT-A	chr5	141933110	AAATATAT	A	3231.97	PASS	0	none	3.6999999999999985e-5	0	6	3.6999999999999985e-5
chr5-141933110-AAATATAT-AAT	chr5	141933110	AAATATAT	AAT	3231.97	PASS	0	none	5.2999999999999994e-5	0	6	5.2999999999999994e-5
chr5-141933110-AAATATAT-AATAT	chr5	141933110	AAATATAT	AATAT	3231.97	PASS	0	none	6.310000000000003e-4	0	6	6.310000000000003e-4
chr5-141933110-AAATATAT-ATAATATAT	chr5	141933110	AAATATAT	ATAATATAT	3231.97	PASS	0	none	0.002033	0	6	0.002033
chr5-141933111-AATATATAT-*	chr5	141933111	AATATATAT	*	105233	PASS	0	none	0.00374	0	0	0.00374
chr5-141933111-AATATATAT-A	chr5	141933111	AATATATAT	A	105233	PASS	0	none	9e-6	0	0	9e-6
chr5-141933111-AATATATAT-AAAATATATATAT	chr5	141933111	AATATATAT	AAAATATATATAT	105233	PASS	0	none	9e-6	0	0	9e-6
chr5-141933111-AATATATAT-AAATATATATAT	chr5	141933111	AATATATAT	AAATATATATAT	105233	PASS	0	none	6.999999999999998e-5	0	0	6.999999999999998e-5
chr5-141933111-AATATATAT-AAATATATATATAT	chr5	141933111	AATATATAT	AAATATATATATAT	105233	PASS	0	none	0	0	0	1e-6
chr5-141933111-AATATATAT-AAT	chr5	141933111	AATATATAT	AAT	105233	PASS	0	none	0.002907	0	0	0.002907
chr5-141933111-AATATATAT-AATAT	chr5	141933111	AATATATAT	AATAT	105233	PASS	0	none	9.610000000000004e-4	0	0	9.610000000000004e-4
chr5-141933111-AATATATAT-AATATAT	chr5	141933111	AATATATAT	AATATAT	105233	PASS	0	none	0.00802699999999999	0	0	0.00802699999999999
chr5-141933111-AATATATAT-AATATATATAT	chr5	141933111	AATATATAT	AATATATATAT	105233	PASS	0	none	0.01323399999999998	0	0	0.01323399999999998
chr5-141933111-AATATATAT-AATATATATATAT	chr5	141933111	AATATATAT	AATATATATATAT	105233	PASS	0	none	0.003335	0	0	0.003335
chr5-141933111-AATATATAT-AATATATATATATAT	chr5	141933111	AATATATAT	AATATATATATATAT	105233	PASS	0	none	1.27e-4	0	0	1.27e-4
chr5-141933111-AATATATAT-AATATATATATATATAT	chr5	141933111	AATATATAT	AATATATATATATATAT	105233	PASS	0	none	6.999999999999998e-5	0	0	6.999999999999998e-5
chr5-141933111-AATATATAT-AATATATATATATATATAT	chr5	141933111	AATATATAT	AATATATATATATATATAT	105233	PASS	0	none	0	0	0	1e-6
chr5-141933111-AATATATAT-ATATATATAT	chr5	141933111	AATATATAT	ATATATATAT	105233	PASS	0	none	0.003538	0	0	0.003538
chr5-141933111-AATATATAT-ATATATATATAT	chr5	141933111	AATATATAT	ATATATATATAT	105233	PASS	0	none	6.780000000000002e-4	0	0	6.780000000000002e-4
chr5-141933111-AATATATAT-ATATATATATATAT	chr5	141933111	AATATATAT	ATATATATATATAT	105233	PASS	0	none	3.6999999999999985e-5	0	0	3.6999999999999985e-5
chr5-141933111-AATATATAT-TATATATAT	chr5	141933111	AATATATAT	TATATATAT	105233	PASS	0	none	0.02506900000000002	0	0	0.02506900000000002
chr5-141933112-ATATAT-*	chr5	141933112	ATATAT	*	7698.97	PASS	0	none	0.01623100000000001	0	2	0.01623100000000001
chr5-141933112-ATATAT-A	chr5	141933112	ATATAT	A	7698.97	PASS	0.0034166	afr	4.710000000000004e-4	0	2	0.0034166
chr5-141933112-ATATAT-AAT	chr5	141933112	ATATAT	AAT	7698.97	PASS	0	none	3.6999999999999985e-5	0	2	3.6999999999999985e-5
chr5-141933112-ATATAT-AATAT	chr5	141933112	ATATAT	AATAT	7698.97	PASS	0	none	0.00151799999999999	0	2	0.00151799999999999
chr5-141933113-T-*	chr5	141933113	T	*	4153	PASS	0	none	0.018701	0	0	0.018701
chr5-141933113-T-A	chr5	141933113	T	A	4153	PASS	0.0024237	nfe	0.00144399999999999	0	0	0.0024237
chr5-141933114-ATAT-*	chr5	141933114	ATAT	*	2218.97	PASS	0	none	0.006248	0	2	0.006248
chr5-141933114-ATAT-A	chr5	141933114	ATAT	A	2218.97	PASS	0	none	9e-6	0	2	9e-6
chr5-141933114-ATAT-AAT	chr5	141933114	ATAT	AAT	2218.97	PASS	0	none	4.710000000000004e-4	0	2	4.710000000000004e-4
chr5-141933115-T-*	chr5	141933115	T	*	2598	PASS	0	none	0.007045	0	2	0.007045
chr5-141933115-T-A	chr5	141933115	T	A	2598	PASS	2.0119e-4	nfe	6.780000000000002e-4	0	2	6.780000000000002e-4
chr5-141933117-T-*	chr5	141933117	T	*	3083	PASS	0	none	0.004198	0	2	0.004198
chr5-141933117-T-A	chr5	141933117	T	A	3083	PASS	1.0174e-4	nfe	7.480000000000004e-4	0	2	7.480000000000004e-4
chr5-141933117-T-TAA	chr5	141933117	T	TAA	3083	PASS	0	none	0	0	2	1e-6
chr5-141933136-G-*	chr5	141933136	G	*	851	PASS	0	none	2.2000000000000003e-5	0	8	2.2000000000000003e-5
chr5-141933136-G-A	chr5	141933136	G	A	851	PASS	4.564e-5	nfe	2.2000000000000003e-5	0	8	4.564e-5
chr5-141933136-G-T	chr5	141933136	G	T	851	PASS	0.0023417	nfe	4.710000000000004e-4	0	8	0.0023417
chr5-141933141-G-*	chr5	141933141	G	*	60	PASS	0	none	0	0	36	1e-6
chr5-141933141-G-T	chr5	141933141	G	T	60	PASS	8.603e-5	nfe	1.27e-4	0	36	1.27e-4
chr5-141933423-T-C	chr5	141933423	T	C	258343	PASS	0.26804	afr	0.025922	2	134	0.26804
chr5-141933734-CAAAA-C	chr5	141933734	CAAAA	C	122670.97	PASS	0.084124	nfe	0.031526	1	14	0.084124
chr5-141933734-CAAAA-CAAA	chr5	141933734	CAAAA	CAAA	122670.97	PASS	0	none	9e-6	0	14	9e-6
chr5-141933786-A-G	chr5	141933786	A	G	56289	PASS	0.13965	afr	0.01682000000000002	0	2	0.13965
chr5-141933899-GTCTC-G	chr5	141933899	GTCTC	G	95158.97	PASS	9.6154e-4	sas	4.940000000000003e-4	0	26	9.6154e-4
chr5-141933899-GTCTC-GTC	chr5	141933899	GTCTC	GTC	95158.97	PASS	0	none	0.03763800000000001	1	26	0.03763800000000001
chr5-141933899-GTCTC-GTCTCTC	chr5	141933899	GTCTC	GTCTCTC	95158.97	PASS	0	none	1.87e-4	0	26	1.87e-4
chr5-141933901-C-*	chr5	141933901	C	*	152	PASS	0	none	0.03831500000000001	1	14	0.03831500000000001
chr5-141933901-C-G	chr5	141933901	C	G	152	PASS	0	none	0	0	14	1e-6
chr5-141933915-GC-G	chr5	141933915	GC	G	42239.97	VQSRTrancheINDEL95.00to96.00	0.0057003	eas	0.00173799999999999	0	34	0.0057003
chr5-141933915-GC-GCC	chr5	141933915	GC	GCC	42239.97	VQSRTrancheINDEL95.00to96.00	0	none	0.01428999999999999	0	34	0.01428999999999999
chr5-141933915-GC-GCCC	chr5	141933915	GC	GCCC	42239.97	VQSRTrancheINDEL95.00to96.00	0	none	6.999999999999998e-5	0	34	6.999999999999998e-5
chr5-141933915-GC-GCCCC	chr5	141933915	GC	GCCCC	42239.97	VQSRTrancheINDEL95.00to96.00	0	none	9e-6	0	34	9e-6
chr5-141933937-G-A	chr5	141933937	G	A	33428	PASS	0.020693	sas	0.006896	3	46	0.020693
chr5-141933937-G-T	chr5	141933937	G	T	33428	PASS	0	none	0	0	46	1e-6
chr5-141934106-A-G	chr5	141934106	A	G	281915	PASS	0.25535	afr	0.025975	2	134	0.25535
chr5-141934685-G-A	chr5	141934685	G	A	1523974	PASS	0.13433	sas	0.086159	10	134	0.13433
chr5-141935066-C-G	chr5	141935066	C	G	30371	PASS	0.043228	afr	0.006836	0	0	0.043228
chr5-141935066-C-T	chr5	141935066	C	T	30371	PASS	0.010758	afr	0.003917	0	0	0.010758
chr5-141936944-C-A	chr5	141936944	C	A	526796	PASS	0	none	9e-6	0	120	9e-6
chr5-141936944-C-G	chr5	141936944	C	G	526796	PASS	0.13068	sas	0.07765600000000002	7	120	0.13068
chr5-141937004-C-T	chr5	141937004	C	T	259896	PASS	0.2714	afr	0.02685000000000001	2	134	0.2714
chr5-141937233-T-G	chr5	141937233	T	G	342	PASS	3.1e-6	nfe	7.099999999999998e-5	1	134	7.099999999999998e-5
chr5-141937381-C-T	chr5	141937381	C	T	2034678	PASS	0.12488	sas	0.085542000000000007	10	134	0.12488
chr5-141938371-A-G	chr5	141938371	A	G	401343	PASS	0.031602	mid	0.02292900000000001	6	134	0.031602
chr5-141938467-A-G	chr5	141938467	A	G	625472	PASS	0.27184	afr	0.027407	2	134	0.27184
chr5-141938482-T-C	chr5	141938482	T	C	1017	PASS	5.36e-6	nfe	0	1	134	5.36e-6
chr5-141938597-G-A	chr5	141938597	G	A	589172	PASS	0.15688	afr	0.01438099999999999	2	134	0.15688
chr5-141938803-C-T	chr5	141938803	C	T	605854	PASS	0.2735	afr	0.02791200000000001	2	134	0.2735
chr5-141944936-C-T	chr5	141944936	C	T	298	PASS	0	none	5.2999999999999994e-5	0	4	5.2999999999999994e-5
chr5-141945058-C-T	chr5	141945058	C	T	3256216	PASS	0.83391	eas	0.5210340000000006	52	102	0.83391
chr5-141945081-G-A	chr5	141945081	G	A	12162	PASS	0.0029571	nfe	0.00159499999999999	1	122	0.0029571
chr5-141945081-G-T	chr5	141945081	G	T	12162	PASS	2.101e-5	sas	9e-6	0	122	2.101e-5
chr5-141945162-G-A	chr5	141945162	G	A	35045	PASS	0.0083057	sas	0.002942	1	134	0.0083057
chr5-141945341-A-G	chr5	141945341	A	G	86701	PASS	0.0049709	nfe	0.003068	1	134	0.0049709
chr5-141945390-CCTG-C	chr5	141945390	CCTG	C	24271926.97	PASS	3.5356e-4	eas	0.001966	0	132	0.001966
chr5-141945390-CCTG-CCTGCTG	chr5	141945390	CCTG	CCTGCTG	24271926.97	PASS	0	none	1.27e-4	0	132	1.27e-4
chr5-141945390-CCTG-CCTGCTGCTG	chr5	141945390	CCTG	CCTGCTGCTG	24271926.97	PASS	0	none	0.05717400000000001	4	132	0.05717400000000001
chr5-141945390-CCTG-CCTGCTGCTGCTG	chr5	141945390	CCTG	CCTGCTGCTGCTG	24271926.97	PASS	0	none	0.37046299999999943	45	132	0.37046299999999943
chr5-141945390-CCTG-CCTGCTGCTGCTGCTG	chr5	141945390	CCTG	CCTGCTGCTGCTGCTG	24271926.97	PASS	0	none	0.00575	0	132	0.00575
chr5-141945390-CCTG-CCTGCTGCTGCTGCTGCTG	chr5	141945390	CCTG	CCTGCTGCTGCTGCTGCTG	24271926.97	PASS	0	none	2.2000000000000003e-5	0	132	2.2000000000000003e-5
chr5-141945390-CCTG-CCTGCTGCTGCTGCTGCTGCTG	chr5	141945390	CCTG	CCTGCTGCTGCTGCTGCTGCTG	24271926.97	PASS	0	none	0	0	132	1e-6
chr5-141945390-CCTG-CCTGCTGCTGCTGCTGCTGCTGCTG	chr5	141945390	CCTG	CCTGCTGCTGCTGCTGCTGCTGCTG	24271926.97	PASS	0	none	9e-6	0	132	9e-6
chr5-141945401-T-TGCTGCTGCTGCTGCC	chr5	141945401	T	TGCTGCTGCTGCTGCC	1074275.97	PASS	2.288e-5	nfe	1.0799999999999996e-4	0	134	1.0799999999999996e-4
chr5-141945401-T-TGCTGCTGCTGCTGCTGCC	chr5	141945401	T	TGCTGCTGCTGCTGCTGCC	1074275.97	PASS	0.029589	nfe	0.017751	4	134	0.029589
chr5-141945559-C-G	chr5	141945559	C	G	1312	PASS	0	none	0	1	134	1e-6
chr5-141945684-T-C	chr5	141945684	T	C	89148136	PASS	0.99168	eas	0.9754990000000004	130	134	0.99168
chr5-141951389-C-G	chr5	141951389	C	G	1253420	PASS	0	none	9e-6	0	134	9e-6
chr5-141951389-C-T	chr5	141951389	C	T	1253420	PASS	0.12343	sas	0.083316	10	134	0.12343
chr5-141955356-C-T	chr5	141955356	C	T	9717331	PASS	0.22809	eas	0.107985	14	134	0.22809
chr5-141955676-A-G	chr5	141955676	A	G	59105455	PASS	0.87959	afr	0.6238680000000003	73	134	0.87959
chr5-141955719-G-A	chr5	141955719	G	A	50583633	PASS	0.83874	eas	0.545001	65	134	0.83874
chr5-141955933-C-T	chr5	141955933	C	T	21314233	PASS	0.29882	nfe	0.244982	38	134	0.29882
chr5-141956029-A-G	chr5	141956029	A	G	1524700	PASS	0.020434	nfe	0.01677499999999999	2	134	0.020434
chr5-141956109-C-G	chr5	141956109	C	G	763721	PASS	0.015537	nfe	0.00878199999999999	1	134	0.015537
chr5-141956255-A-C	chr5	141956255	A	C	1664	PASS	0	none	0	1	134	1e-6
chr5-141956699-G-T	chr5	141956699	G	T	55882569	PASS	0.87282	afr	0.5888430000000006	66	134	0.87282
chr5-141957002-T-C	chr5	141957002	T	C	318774	PASS	0.0063368	nfe	0.004033	1	134	0.0063368
chr5-141957016-A-G	chr5	141957016	A	G	164686	PASS	0.0027249	mid	0.00169399999999999	1	134	0.0027249
chr5-141957070-G-A	chr5	141957070	G	A	333925	PASS	0.0062219	nfe	0.004033	1	134	0.0062219
chr5-141957402-C-T	chr5	141957402	C	T	7874	PASS	3.1319e-4	nfe	8.9e-5	1	134	3.1319e-4
chr5-141957561-C-T	chr5	141957561	C	T	33481596	PASS	0.83212	eas	0.5118290000000006	58	134	0.83212
chr5-141957612-G-C	chr5	141957612	G	C	1090277	PASS	0.021321	mid	0.01545899999999999	2	134	0.021321
chr5-141957660-A-G	chr5	141957660	A	G	51350162	PASS	0.96447	eas	0.762557	102	134	0.96447
chr5-141957971-C-T	chr5	141957971	C	T	75518	PASS	0.0070962	nfe	0.003677	1	134	0.0070962
chr5-141973480-C-T	chr5	141973480	C	T	274662	PASS	0.045764	nfe	0.03565800000000001	8	120	0.045764
chr5-141973549-A-C	chr5	141973549	A	C	98337	PASS	0.015543	nfe	0.007561	2	134	0.015543
chr5-141973766-G-T	chr5	141973766	G	T	813380	PASS	0.085532	nfe	0.06946000000000002	10	134	0.085532
chr5-141974655-G-*	chr5	141974655	G	*	8318202	PASS	0	none	0	0	132	1e-6
chr5-141974655-G-A	chr5	141974655	G	A	8318202	PASS	0	none	9e-6	0	132	9e-6
chr5-141974655-G-C	chr5	141974655	G	C	8318202	PASS	0.97926	eas	0.7545810000000006	99	132	0.97926
chr5-141974655-G-T	chr5	141974655	G	T	8318202	PASS	0	none	0	0	132	1e-6
chr5-141974735-G-A	chr5	141974735	G	A	147958	PASS	0.018029	nfe	0.00896399999999999	2	134	0.018029
chr5-141978154-TTGTA-*	chr5	141978154	TTGTA	*	15447474.97	PASS	0	none	0	0	132	1e-6
chr5-141978154-TTGTA-T	chr5	141978154	TTGTA	T	15447474.97	PASS	0.9795	eas	0.8101840000000002	115	132	0.9795
chr5-141978158-A-*	chr5	141978158	A	*	454	PASS	0	none	0.8101840000000002	115	132	0.8101840000000002
chr5-141978158-A-T	chr5	141978158	A	T	454	PASS	0	none	0	0	132	1e-6
chr5-141978584-T-C	chr5	141978584	T	C	493397	PASS	0.015666	nfe	0.007509	2	134	0.015666
chr5-141981626-G-A	chr5	141981626	G	A	3628	PASS	0	none	0.002381	0	0	0.002381
chr5-141981667-T-C	chr5	141981667	T	C	83834	PASS	0.58531	nfe	0.06240600000000001	0	0	0.58531
chr5-141981667-T-G	chr5	141981667	T	G	83834	PASS	0	none	9e-6	0	0	9e-6
chr5-141983601-TATG-T	chr5	141983601	TATG	T	1331825.97	PASS	0.089918	nfe	0.07870400000000001	17	134	0.089918
chr5-141984946-A-C	chr5	141984946	A	C	15474258	PASS	0	none	0	0	134	1e-6
chr5-141984946-A-G	chr5	141984946	A	G	15474258	PASS	0.97998	eas	0.8602900000000007	116	134	0.97998
chr5-141985072-C-*	chr5	141985072	C	*	8441410	PASS	0	none	2.2000000000000003e-5	0	132	2.2000000000000003e-5
chr5-141985072-C-T	chr5	141985072	C	T	8441410	PASS	0.9797	eas	0.8338040000000003	115	132	0.9797
chr5-141987637-G-A	chr5	141987637	G	A	17068687	PASS	3.287e-5	afr	9e-6	0	134	3.287e-5
chr5-141987637-G-T	chr5	141987637	G	T	17068687	PASS	0.97927	eas	0.7587110000000007	100	134	0.97927
chr5-141987638-A-ATT	chr5	141987638	A	ATT	17064229	PASS	0	none	0	0	134	1e-6
chr5-141987638-A-C	chr5	141987638	A	C	17064229	PASS	1.1e-6	nfe	2.2000000000000003e-5	0	134	2.2000000000000003e-5
chr5-141987638-A-T	chr5	141987638	A	T	17064229	PASS	0.97933	eas	0.7586300000000007	100	134	0.97933
chr5-141987670-G-A	chr5	141987670	G	A	312987	PASS	0.028203	nfe	0.017645	2	134	0.028203
chr5-141987674-A-T	chr5	141987674	A	T	72065	PASS	0.0073539	nfe	0.003448	1	134	0.0073539
chr5-141988242-G-C	chr5	141988242	G	C	903767	PASS	0.80735	amr	0.3732299999999996	0	0	0.80735
chr5-141988282-C-T	chr5	141988282	C	T	6896	PASS	0.017896	eas	0.003007	0	0	0.017896
chr5-141988333-G-A	chr5	141988333	G	A	260362	PASS	0.54005	amr	0.126983	0	0	0.54005
chr5-141989692-CAAAAAAAAA-C	chr5	141989692	CAAAAAAAAA	C	14723.97	PASS	0	none	9e-6	0	0	9e-6
chr5-141989692-CAAAAAAAAA-CAAA	chr5	141989692	CAAAAAAAAA	CAAA	14723.97	PASS	0	none	3.6999999999999985e-5	0	0	3.6999999999999985e-5
chr5-141989692-CAAAAAAAAA-CAAAA	chr5	141989692	CAAAAAAAAA	CAAAA	14723.97	PASS	0	none	4.940000000000003e-4	0	0	4.940000000000003e-4
chr5-141989692-CAAAAAAAAA-CAAAAA	chr5	141989692	CAAAAAAAAA	CAAAAA	14723.97	PASS	0	none	0.00190899999999999	0	0	0.00190899999999999
chr5-141989692-CAAAAAAAAA-CAAAAAA	chr5	141989692	CAAAAAAAAA	CAAAAAA	14723.97	PASS	0	none	0.004069	0	0	0.004069
chr5-141989692-CAAAAAAAAA-CAAAAAAA	chr5	141989692	CAAAAAAAAA	CAAAAAAA	14723.97	PASS	0	none	0.00103199999999999	0	0	0.00103199999999999
chr5-141989692-CAAAAAAAAA-CAAAAAAAA	chr5	141989692	CAAAAAAAAA	CAAAAAAAA	14723.97	PASS	0	none	8.9e-5	0	0	8.9e-5
chr5-141989692-CAAAAAAAAA-CAAAAAAAAAA	chr5	141989692	CAAAAAAAAA	CAAAAAAAAAA	14723.97	PASS	0	none	6.999999999999998e-5	0	0	6.999999999999998e-5
chr5-141989900-G-A	chr5	141989900	G	A	12378	PASS	0	none	0.00957999999999999	0	0	0.00957999999999999
chr5-141991701-C-T	chr5	141991701	C	T	113145	PASS	0.012907	mid	0.00888399999999999	6	126	0.012907
chr5-141991992-CTTTTTTTT-*	chr5	141991992	CTTTTTTTT	*	9586637	PASS	0	none	9e-6	0	88	9e-6
chr5-141991992-CTTTTTTTT-C	chr5	141991992	CTTTTTTTT	C	9586637	PASS	3.45e-5	afr	0	0	88	3.45e-5
chr5-141991992-CTTTTTTTT-CT	chr5	141991992	CTTTTTTTT	CT	9586637	PASS	0	none	7.500000000000004e-4	0	88	7.500000000000004e-4
chr5-141991992-CTTTTTTTT-CTT	chr5	141991992	CTTTTTTTT	CTT	9586637	PASS	0	none	0.005153	1	88	0.005153
chr5-141991992-CTTTTTTTT-CTTT	chr5	141991992	CTTTTTTTT	CTTT	9586637	PASS	0	none	0.02824800000000001	1	88	0.02824800000000001
chr5-141991992-CTTTTTTTT-CTTTT	chr5	141991992	CTTTTTTTT	CTTTT	9586637	PASS	0	none	0.181359	19	88	0.181359
chr5-141991992-CTTTTTTTT-CTTTTT	chr5	141991992	CTTTTTTTT	CTTTTT	9586637	PASS	0	none	0.43120099999999995	39	88	0.43120099999999995
chr5-141991992-CTTTTTTTT-CTTTTTT	chr5	141991992	CTTTTTTTT	CTTTTTT	9586637	PASS	0	none	0.079195	6	88	0.079195
chr5-141991992-CTTTTTTTT-CTTTTTTT	chr5	141991992	CTTTTTTTT	CTTTTTTT	9586637	PASS	0	none	0.03826	5	88	0.03826
chr5-141991992-CTTTTTTTT-CTTTTTTTTT	chr5	141991992	CTTTTTTTT	CTTTTTTTTT	9586637	PASS	0	none	0.01148199999999998	1	88	0.01148199999999998
chr5-141991992-CTTTTTTTT-CTTTTTTTTTT	chr5	141991992	CTTTTTTTT	CTTTTTTTTTT	9586637	PASS	0	none	3.160000000000005e-4	0	88	3.160000000000005e-4
chr5-141991992-CTTTTTTTT-CTTTTTTTTTTT	chr5	141991992	CTTTTTTTT	CTTTTTTTTTTT	9586637	PASS	0	none	0	0	88	1e-6
chr5-141991992-CTTTTTTTT-CTTTTTTTTTTTT	chr5	141991992	CTTTTTTTT	CTTTTTTTTTTTT	9586637	PASS	0	none	0	0	88	1e-6
chr5-141991992-CTTTTTTTT-GTTTTTTTT	chr5	141991992	CTTTTTTTT	GTTTTTTTT	9586637	PASS	0	none	0	0	88	1e-6
chr5-141991992-CTTTTTTTT-TTTTTTTTT	chr5	141991992	CTTTTTTTT	TTTTTTTTT	9586637	PASS	0	none	1.0799999999999996e-4	0	88	1.0799999999999996e-4
chr5-141991994-T-*	chr5	141991994	T	*	259	PASS	0	none	0.7182220000000001	76	102	0.7182220000000001
chr5-141991994-T-C	chr5	141991994	T	C	259	PASS	0	none	3.160000000000005e-4	0	102	3.160000000000005e-4
chr5-141992020-T-A	chr5	141992020	T	A	114130	PASS	0.01133	nfe	0.006265	1	126	0.01133
chr5-141992031-C-T	chr5	141992031	C	T	1060570	PASS	0.21951	afr	0.091432	10	118	0.21951
chr5-141992042-G-A	chr5	141992042	G	A	384540	PASS	0.053408	nfe	0.03592000000000001	4	116	0.053408
chr5-142001624-CAAGACTCTTCA-*	chr5	142001624	CAAGACTCTTCA	*	1781681.97	PASS	0	none	9e-6	0	10	9e-6
chr5-142001624-CAAGACTCTTCA-C	chr5	142001624	CAAGACTCTTCA	C	1781681.97	PASS	0.76063	eas	0.4713389999999995	8	10	0.76063
chr5-142001627-GAC-*	chr5	142001627	GAC	*	122.97	PASS	0	none	0.47139299999999945	8	10	0.47139299999999945
chr5-142001627-GAC-G	chr5	142001627	GAC	G	122.97	PASS	0	none	0	0	10	1e-6
chr5-142001627-GAC-GC	chr5	142001627	GAC	GC	122.97	PASS	0	none	9e-6	0	10	9e-6
chr5-142001630-TCTTCAAAGA-*	chr5	142001630	TCTTCAAAGA	*	77.97	PASS	0	none	0.47139299999999945	8	10	0.47139299999999945
chr5-142001630-TCTTCAAAGA-T	chr5	142001630	TCTTCAAAGA	T	77.97	PASS	0	none	0	0	10	1e-6
chr5-142001797-A-G	chr5	142001797	A	G	60454	PASS	0.075421	afr	0.008413	1	116	0.075421
chr5-142003019-T-C	chr5	142003019	T	C	12646821	PASS	0.97463	eas	0.8605880000000007	117	134	0.97463
chr5-142005469-C-T	chr5	142005469	C	T	372796	PASS	0.19809	afr	0.10841000000000002	1	14	0.19809
chr5-142005992-G-A	chr5	142005992	G	A	7934	PASS	9.8101e-4	afr	6.340000000000003e-4	1	134	9.8101e-4
chr5-142006378-TC-T	chr5	142006378	TC	T	80850.97	PASS	0.011125	nfe	0.004851	2	134	0.011125
chr5-142007771-G-C	chr5	142007771	G	C	3063427	PASS	0.2376	afr	0.166635	26	134	0.2376
chr5-142007955-A-G	chr5	142007955	A	G	4389243	PASS	0.49342	afr	0.2602029999999999	40	134	0.49342
chr5-142011876-C-T	chr5	142011876	C	T	238976	PASS	0.027441	nfe	0.01170599999999998	4	134	0.027441
chr5-142011967-G-A	chr5	142011967	G	A	12046453	PASS	0.6202	afr	0.4917019999999994	72	134	0.6202
chr5-142012091-G-C	chr5	142012091	G	C	78544	PASS	0.013951	sas	0.007509	1	134	0.013951
chr5-142012178-CTAT-C	chr5	142012178	CTAT	C	616890.97	PASS	0.078564	nfe	0.05443900000000002	5	126	0.078564
chr5-142012222-C-A	chr5	142012222	C	A	330116	PASS	0.079289	nfe	0.05042100000000002	5	118	0.079289
chr5-142036663-C-T	chr5	142036663	C	T	153225	PASS	0.012991	sas	0.005442	1	134	0.012991
chr5-142036912-G-C	chr5	142036912	G	C	53616316	PASS	0.99161	eas	0.9756890000000004	132	134	0.99161
chr5-142037117-C-T	chr5	142037117	C	T	225780	PASS	0.011788	nfe	0.00784599999999998	1	134	0.011788
chr5-142037209-A-*	chr5	142037209	A	*	120226	PASS	0	none	9e-6	0	134	9e-6
chr5-142037209-A-G	chr5	142037209	A	G	120226	PASS	0.046505	afr	0.00668	1	134	0.046505
chr5-142108654-A-C	chr5	142108654	A	C	1436074	PASS	0.80379	amr	0.30657599999999957	0	0	0.80379
chr5-142108677-C-*	chr5	142108677	C	*	11553	PASS	0	none	2.2000000000000003e-5	0	0	2.2000000000000003e-5
chr5-142108677-C-A	chr5	142108677	C	A	11553	PASS	0	none	9e-6	0	0	9e-6
chr5-142108677-C-T	chr5	142108677	C	T	11553	PASS	0.0082667	nfe	0.00171199999999999	0	0	0.0082667
chr5-142108794-G-*	chr5	142108794	G	*	670826	PASS	0	none	9e-6	0	16	9e-6
chr5-142108794-G-T	chr5	142108794	G	T	670826	PASS	0.21417	eas	0.091205	1	16	0.21417
chr5-142108799-GGCGGCGGCGGCGGTGCTTACAGCCTGAGAAGAGCGTCTCGCCCGGGA-*	chr5	142108799	GGCGGCGGCGGCGGTGCTTACAGCCTGAGAAGAGCGTCTCGCCCGGGA	*	1804420	PASS	0	none	9.130000000000004e-4	0	14	9.130000000000004e-4
chr5-142108799-GGCGGCGGCGGCGGTGCTTACAGCCTGAGAAGAGCGTCTCGCCCGGGA-CGCGGCGGCGGCGGTGCTTACAGCCTGAGAAGAGCGTCTCGCCCGGGA	chr5	142108799	GGCGGCGGCGGCGGTGCTTACAGCCTGAGAAGAGCGTCTCGCCCGGGA	CGCGGCGGCGGCGGTGCTTACAGCCTGAGAAGAGCGTCTCGCCCGGGA	1804420	PASS	0	none	0.227002	8	14	0.227002
chr5-142108799-GGCGGCGGCGGCGGTGCTTACAGCCTGAGAAGAGCGTCTCGCCCGGGA-G	chr5	142108799	GGCGGCGGCGGCGGTGCTTACAGCCTGAGAAGAGCGTCTCGCCCGGGA	G	1804420	PASS	1.67e-6	nfe	9e-6	0	14	9e-6
chr5-142108799-GGCGGCGGCGGCGGTGCTTACAGCCTGAGAAGAGCGTCTCGCCCGGGA-GCGGCGGCGGCGGTGCTTACAGCCTGAGAAGAGCGTCTCGCCCGGGAGCGGCGGCGGCGGTGCTTACAGCCTGAGAAGAGCGTCTCGCCCGGGA	chr5	142108799	GGCGGCGGCGGCGGTGCTTACAGCCTGAGAAGAGCGTCTCGCCCGGGA	GCGGCGGCGGCGGTGCTTACAGCCTGAGAAGAGCGTCTCGCCCGGGAGCGGCGGCGGCGGTGCTTACAGCCTGAGAAGAGCGTCTCGCCCGGGA	1804420	PASS	0	none	2.2899999999999996e-4	0	14	2.2899999999999996e-4
chr5-142108881-T-C	chr5	142108881	T	C	101	VQSRTrancheSNP99.80to99.90	5.29e-6	nfe	6.999999999999998e-5	0	42	6.999999999999998e-5
chr5-142131689-C-G	chr5	142131689	C	G	279284	PASS	0.078488	mid	0.04299800000000001	10	134	0.078488
chr5-142131960-TAAA-*	chr5	142131960	TAAA	*	628421	ExcessHet	0	none	3.6999999999999985e-5	0	106	3.6999999999999985e-5
chr5-142131960-TAAA-AAAA	chr5	142131960	TAAA	AAAA	628421	ExcessHet	0	none	2.2000000000000003e-5	0	106	2.2000000000000003e-5
chr5-142131960-TAAA-T	chr5	142131960	TAAA	T	628421	ExcessHet	2.81e-6	nfe	3.6999999999999985e-5	0	106	3.6999999999999985e-5
chr5-142131960-TAAA-TA	chr5	142131960	TAAA	TA	628421	ExcessHet	0	none	0.006985	0	106	0.006985
chr5-142131960-TAAA-TAA	chr5	142131960	TAAA	TAA	628421	ExcessHet	0	none	0.26547999999999955	36	106	0.26547999999999955
chr5-142131960-TAAA-TAAAA	chr5	142131960	TAAA	TAAAA	628421	ExcessHet	0	none	0.04589700000000002	5	106	0.04589700000000002
chr5-142131960-TAAA-TAAAAA	chr5	142131960	TAAA	TAAAAA	628421	ExcessHet	0	none	9.390000000000004e-4	0	106	9.390000000000004e-4
chr5-142131960-TAAA-TAAAAAA	chr5	142131960	TAAA	TAAAAAA	628421	ExcessHet	0	none	0	0	106	1e-6
chr5-142131961-A-*	chr5	142131961	A	*	73	PASS	0	none	0.2731759999999993	36	100	0.2731759999999993
chr5-142131961-A-T	chr5	142131961	A	T	73	PASS	5.837e-5	nfe	3.6999999999999985e-5	0	100	5.837e-5
chr5-142131996-G-A	chr5	142131996	G	A	1094776	PASS	0.35932	eas	0.095095	9	134	0.35932
chr5-142132095-A-G	chr5	142132095	A	G	1336381	PASS	0.36113	eas	0.096732	9	134	0.36113
chr5-142132452-G-C	chr5	142132452	G	C	1331461	PASS	0.36125	eas	0.09691500000000004	8	132	0.36125
chr5-142132454-T-A	chr5	142132454	T	A	1331496	PASS	0.35919	eas	0.09688800000000004	8	132	0.35919
chr5-142132454-T-C	chr5	142132454	T	C	1331496	PASS	0	none	0	0	132	1e-6
chr5-142137710-C-T	chr5	142137710	C	T	106258	PASS	0.010894	nfe	0.006421	1	134	0.010894
chr5-142138079-A-C	chr5	142138079	A	C	16191	PASS	0.0042516	nfe	0.002015	1	120	0.0042516
chr5-142138100-G-A	chr5	142138100	G	A	3349410	PASS	0	none	0	0	112	1e-6
chr5-142138100-G-C	chr5	142138100	G	C	3349410	PASS	0.70897	afr	0.5677990000000002	76	112	0.70897
chr5-142138169-AG-A	chr5	142138169	AG	A	107017.97	PASS	0.041467	mid	0.02649900000000001	2	14	0.041467
chr5-142140448-CAAAAAAA-C	chr5	142140448	CAAAAAAA	C	943039.97	ExcessHet	0	none	0	0	72	1e-6
chr5-142140448-CAAAAAAA-CA	chr5	142140448	CAAAAAAA	CA	943039.97	ExcessHet	0	none	0	0	72	1e-6
chr5-142140448-CAAAAAAA-CAA	chr5	142140448	CAAAAAAA	CAA	943039.97	ExcessHet	0	none	0.00132399999999999	0	72	0.00132399999999999
chr5-142140448-CAAAAAAA-CAAA	chr5	142140448	CAAAAAAA	CAAA	943039.97	ExcessHet	0	none	0.00703	0	72	0.00703
chr5-142140448-CAAAAAAA-CAAAA	chr5	142140448	CAAAAAAA	CAAAA	943039.97	ExcessHet	0	none	0.01790500000000002	0	72	0.01790500000000002
chr5-142140448-CAAAAAAA-CAAAAA	chr5	142140448	CAAAAAAA	CAAAAA	943039.97	ExcessHet	0	none	0.05310500000000001	6	72	0.05310500000000001
chr5-142140448-CAAAAAAA-CAAAAAA	chr5	142140448	CAAAAAAA	CAAAAAA	943039.97	ExcessHet	0	none	0.18789800000000004	20	72	0.18789800000000004
chr5-142140448-CAAAAAAA-CAAAAAAAA	chr5	142140448	CAAAAAAA	CAAAAAAAA	943039.97	ExcessHet	0	none	0.14009600000000005	10	72	0.14009600000000005
chr5-142140448-CAAAAAAA-CAAAAAAAAA	chr5	142140448	CAAAAAAA	CAAAAAAAAA	943039.97	ExcessHet	0	none	0.01477699999999999	0	72	0.01477699999999999
chr5-142140448-CAAAAAAA-CAAAAAAAAAA	chr5	142140448	CAAAAAAA	CAAAAAAAAAA	943039.97	ExcessHet	0	none	0.00117899999999999	0	72	0.00117899999999999
chr5-142140448-CAAAAAAA-CAAAAAAAAAAA	chr5	142140448	CAAAAAAA	CAAAAAAAAAAA	943039.97	ExcessHet	0	none	3.6999999999999985e-5	0	72	3.6999999999999985e-5
chr5-142140448-CAAAAAAA-CAAAAAAAAAAAA	chr5	142140448	CAAAAAAA	CAAAAAAAAAAAA	943039.97	ExcessHet	0	none	0	0	72	1e-6
chr5-142140472-G-A	chr5	142140472	G	A	316	PASS	1.64e-6	nfe	2.2000000000000003e-5	0	110	2.2000000000000003e-5
chr5-142140472-G-T	chr5	142140472	G	T	316	PASS	1.4827e-4	nfe	2.5100000000000014e-4	0	110	2.5100000000000014e-4
chr5-142144192-TTTGTTGTTG-GTTGTTGTTG	chr5	142144192	TTTGTTGTTG	GTTGTTGTTG	871153	PASS	0	none	2.2000000000000003e-5	0	0	2.2000000000000003e-5
chr5-142144192-TTTGTTGTTG-T	chr5	142144192	TTTGTTGTTG	T	871153	PASS	0	none	9e-6	0	0	9e-6
chr5-142144192-TTTGTTGTTG-TTTG	chr5	142144192	TTTGTTGTTG	TTTG	871153	PASS	0	none	2.500000000000001e-4	0	0	2.500000000000001e-4
chr5-142144192-TTTGTTGTTG-TTTGTTG	chr5	142144192	TTTGTTGTTG	TTTGTTG	871153	PASS	0	none	0.22863600000000003	0	0	0.22863600000000003
chr5-142144192-TTTGTTGTTG-TTTGTTGTTGTTG	chr5	142144192	TTTGTTGTTG	TTTGTTGTTGTTG	871153	PASS	0	none	0.002731	0	0	0.002731
chr5-142144194-TG-*	chr5	142144194	TG	*	2250.97	PASS	0	none	0.22954900000000003	0	0	0.22954900000000003
chr5-142144194-TG-T	chr5	142144194	TG	T	2250.97	PASS	0	none	6.999999999999998e-5	0	0	6.999999999999998e-5
chr5-142144195-G-*	chr5	142144195	G	*	294	PASS	0	none	0.22971100000000003	0	0	0.22971100000000003
chr5-142144195-G-T	chr5	142144195	G	T	294	PASS	0	none	2.2000000000000003e-5	0	0	2.2000000000000003e-5
chr5-142144358-A-G	chr5	142144358	A	G	31615	PASS	0.008893	nfe	0.005491	0	118	0.008893
chr5-142144467-T-C	chr5	142144467	T	C	1326030	PASS	0.32426	afr	0.129222	16	134	0.32426
chr5-142165667-G-T	chr5	142165667	G	T	58452	PASS	0.38753	nfe	0.043134	0	0	0.38753
chr5-142165819-G-A	chr5	142165819	G	A	31	PASS	0	none	0	0	0	1e-6
chr5-142165850-G-A	chr5	142165850	G	A	101	PASS	0	none	2.2000000000000003e-5	0	0	2.2000000000000003e-5
chr5-142165953-G-A	chr5	142165953	G	A	186850	PASS	0.71393	nfe	0.127171	0	0	0.71393
chr5-142312083-G-GAA	chr5	142312083	G	GAA	74807.97	PASS	0.33173	nfe	0.03747800000000001	0	0	0.33173
chr5-142313824-AGGGG-*	chr5	142313824	AGGGG	*	2952726	PASS	0	none	1.87e-4	0	2	1.87e-4
chr5-142313824-AGGGG-A	chr5	142313824	AGGGG	A	2952726	PASS	6.928e-5	nfe	2.2000000000000003e-5	0	2	6.928e-5
chr5-142313824-AGGGG-AG	chr5	142313824	AGGGG	AG	2952726	PASS	0	none	0.5927760000000004	2	2	0.5927760000000004
chr5-142313824-AGGGG-AGG	chr5	142313824	AGGGG	AGG	2952726	PASS	0	none	0.00331	0	2	0.00331
chr5-142313824-AGGGG-AGGG	chr5	142313824	AGGGG	AGGG	2952726	PASS	0	none	0.005551	0	2	0.005551
chr5-142313824-AGGGG-AGGGGG	chr5	142313824	AGGGG	AGGGGG	2952726	PASS	0	none	0.002033	0	2	0.002033
chr5-142313824-AGGGG-AGGGGGG	chr5	142313824	AGGGG	AGGGGGG	2952726	PASS	0	none	3.6999999999999985e-5	0	2	3.6999999999999985e-5
chr5-142313824-AGGGG-AGGGGGGG	chr5	142313824	AGGGG	AGGGGGGG	2952726	PASS	0	none	0	0	2	1e-6
chr5-142313824-AGGGG-GGGGG	chr5	142313824	AGGGG	GGGGG	2952726	PASS	0	none	2.2000000000000003e-5	0	2	2.2000000000000003e-5
chr5-142313825-G-*	chr5	142313825	G	*	61.97	PASS	0	none	0.6013790000000006	2	2	0.6013790000000006
chr5-142313825-G-GT	chr5	142313825	G	GT	61.97	PASS	0	none	0	0	2	1e-6
chr5-142313827-G-*	chr5	142313827	G	*	1062	PASS	0	none	0.5953650000000005	2	2	0.5953650000000005
chr5-142313827-G-C	chr5	142313827	G	C	1062	PASS	0	none	1.47e-4	0	2	1.47e-4
chr5-142313827-G-GGGGGGCGAA	chr5	142313827	G	GGGGGGCGAA	1062	PASS	0	none	0	0	2	1e-6
chr5-142313834-G-*	chr5	142313834	G	*	61098	PASS	0	none	2.2000000000000003e-5	0	14	2.2000000000000003e-5
chr5-142313834-G-A	chr5	142313834	G	A	61098	PASS	0.0028036	sas	3.590000000000004e-4	0	14	0.0028036
chr5-142313834-G-C	chr5	142313834	G	C	61098	PASS	0	none	0	0	14	1e-6
chr5-142313834-G-T	chr5	142313834	G	T	61098	PASS	0.024923	nfe	0.015671	0	14	0.024923
chr5-142314028-C-T	chr5	142314028	C	T	10475921	PASS	0.89823	eas	0.681913	99	134	0.89823
chr5-142314111-C-G	chr5	142314111	C	G	209103	PASS	0.081552	afr	0.00867799999999999	1	134	0.081552
chr5-142314552-C-T	chr5	142314552	C	T	237341	PASS	0.0030851	nfe	0.00259	1	134	0.0030851
chr5-142315863-T-C	chr5	142315863	T	C	84586	PASS	0.45618	nfe	0.05718300000000001	0	0	0.45618
chr5-142315884-T-C	chr5	142315884	T	C	69357	PASS	0.38753	nfe	0.04906300000000001	0	0	0.38753
chr5-142318167-CAAA-AAAA	chr5	142318167	CAAA	AAAA	4928	PASS	0	none	9e-6	0	0	9e-6
chr5-142318167-CAAA-C	chr5	142318167	CAAA	C	4928	PASS	0	none	9e-6	0	0	9e-6
chr5-142318167-CAAA-CA	chr5	142318167	CAAA	CA	4928	PASS	0	none	1.87e-4	0	0	1.87e-4
chr5-142318167-CAAA-CAA	chr5	142318167	CAAA	CAA	4928	PASS	0	none	0.00156499999999999	0	0	0.00156499999999999
chr5-142318167-CAAA-CAAAA	chr5	142318167	CAAA	CAAAA	4928	PASS	0	none	0.00149199999999999	0	0	0.00149199999999999
chr5-142318167-CAAA-CAAAAA	chr5	142318167	CAAA	CAAAAA	4928	PASS	0	none	9e-6	0	0	9e-6
chr5-142319773-C-T	chr5	142319773	C	T	12080	PASS	0.0014733	nfe	6.800000000000003e-4	1	134	0.0014733
chr5-142319850-TCCCA-ACCCA	chr5	142319850	TCCCA	ACCCA	753	VQSRTrancheINDEL99.95to100.00	0	none	0	0	132	1e-6
chr5-142319850-TCCCA-T	chr5	142319850	TCCCA	T	753	VQSRTrancheINDEL99.95to100.00	3.1e-7	nfe	1.0799999999999996e-4	0	132	1.0799999999999996e-4
chr5-142319850-TCCCA-TA	chr5	142319850	TCCCA	TA	753	VQSRTrancheINDEL99.95to100.00	0	none	3.6999999999999985e-5	0	132	3.6999999999999985e-5
chr5-142319850-TCCCA-TACCCA	chr5	142319850	TCCCA	TACCCA	753	VQSRTrancheINDEL99.95to100.00	0	none	9e-6	0	132	9e-6
chr5-142319850-TCCCA-TACCCCCCCCA	chr5	142319850	TCCCA	TACCCCCCCCA	753	VQSRTrancheINDEL99.95to100.00	0	none	0	0	132	1e-6
chr5-142319850-TCCCA-TACCCCCCCCCCCCA	chr5	142319850	TCCCA	TACCCCCCCCCCCCA	753	VQSRTrancheINDEL99.95to100.00	0	none	0	0	132	1e-6
chr5-142319850-TCCCA-TCCCCCCCCCCCCCA	chr5	142319850	TCCCA	TCCCCCCCCCCCCCA	753	VQSRTrancheINDEL99.95to100.00	0	none	0	0	132	1e-6
chr5-142319850-TCCCA-TGCCCA	chr5	142319850	TCCCA	TGCCCA	753	VQSRTrancheINDEL99.95to100.00	0	none	2.9400000000000004e-4	0	132	2.9400000000000004e-4
chr5-142319850-TCCCA-TGCCCCA	chr5	142319850	TCCCA	TGCCCCA	753	VQSRTrancheINDEL99.95to100.00	0	none	0	0	132	1e-6
chr5-142319850-TCCCA-TGCCCCCCCCCCCCA	chr5	142319850	TCCCA	TGCCCCCCCCCCCCA	753	VQSRTrancheINDEL99.95to100.00	0	none	0	0	132	1e-6
chr5-142319850-TCCCA-TTCCCACCCCCCCCCA	chr5	142319850	TCCCA	TTCCCACCCCCCCCCA	753	VQSRTrancheINDEL99.95to100.00	0	none	0	0	132	1e-6
chr5-142319854-A-*	chr5	142319854	A	*	2695	PASS	0	none	1.0799999999999996e-4	0	84	1.0799999999999996e-4
chr5-142319854-A-C	chr5	142319854	A	C	2695	PASS	3.0441e-4	eas	0.002261	1	84	0.002261
chr5-142319858-A-C	chr5	142319858	A	C	2404	PASS	1.2664e-4	eas	0.00211	0	40	0.00211
chr5-142567149-G-A	chr5	142567149	G	A	2681	PASS	0	none	0.00151599999999999	0	0	0.00151599999999999
chr5-142567160-A-G	chr5	142567160	A	G	29689	PASS	0.12842	nfe	0.01897400000000002	0	0	0.12842
chr5-142592096-A-G	chr5	142592096	A	G	31880	PASS	0.017487	mid	0.003524	1	128	0.017487
chr5-142592539-G-A	chr5	142592539	G	A	11170	PASS	0.0054538	eas	4.500000000000005e-4	1	134	0.0054538
chr5-142592563-C-T	chr5	142592563	C	T	840735	PASS	0.4056	afr	0.053622	13	134	0.4056
chr5-142592804-T-G	chr5	142592804	T	G	651223	PASS	0	none	9e-6	0	40	9e-6
chr5-142592804-T-TG	chr5	142592804	T	TG	651223	PASS	0.77772	afr	0.165135	24	40	0.77772
chr5-142594968-C-T	chr5	142594968	C	T	392797	PASS	0.18182	afr	0.07975	4	60	0.18182
chr5-142595007-G-*	chr5	142595007	G	*	2718135	PASS	0	none	0	0	112	1e-6
chr5-142595007-G-T	chr5	142595007	G	T	2718135	PASS	0.65087	afr	0.42875299999999983	56	112	0.65087
chr5-142595088-T-G	chr5	142595088	T	G	21621	PASS	0.07146	eas	0.002489	1	130	0.07146
chr5-142595249-C-T	chr5	142595249	C	T	140078	PASS	0.017496	sas	0.007405	1	134	0.017496
chr5-142595502-A-C	chr5	142595502	A	C	10218776	PASS	0.73032	afr	0.4924859999999995	68	134	0.73032
chr5-142600877-C-T	chr5	142600877	C	T	144074	PASS	0.010374	nfe	0.007638	2	134	0.010374
chr5-142600912-C-T	chr5	142600912	C	T	39916	PASS	0.018415	afr	0.002215	1	134	0.018415
chr5-142601000-G-A	chr5	142601000	G	A	78407	PASS	0.0082382	nfe	0.006162	2	124	0.0082382
chr5-142601000-G-T	chr5	142601000	G	T	78407	PASS	1.24e-6	nfe	0	0	124	1.24e-6
chr5-142601063-G-C	chr5	142601063	G	C	1756	PASS	3.22e-6	nfe	9e-6	1	122	9e-6
chr5-142601156-A-T	chr5	142601156	A	T	30106	PASS	0.016938	afr	0.00188599999999999	0	22	0.016938
chr5-142601255-G-C	chr5	142601255	G	C	2077079	PASS	6.388e-5	amr	3.6999999999999985e-5	0	0	6.388e-5
chr5-142601255-G-T	chr5	142601255	G	T	2077079	PASS	0.33021	nfe	0.215414	0	0	0.33021
chr5-142613829-C-A	chr5	142613829	C	A	397921	PASS	0.19198	afr	0.03511100000000001	2	132	0.19198
chr5-142613933-G-A	chr5	142613933	G	A	245871	PASS	3.009e-5	amr	9e-6	0	134	3.009e-5
chr5-142613933-G-T	chr5	142613933	G	T	245871	PASS	0.019965	mid	0.01359299999999999	5	134	0.019965
chr5-142614066-C-T	chr5	142614066	C	T	184047	PASS	0.015389	mid	0.005725	1	134	0.015389
chr5-142614302-C-T	chr5	142614302	C	T	150403	PASS	0.13831	eas	0.01262299999999999	1	134	0.13831
chr5-142745612-T-C	chr5	142745612	T	C	3197390	PASS	0.79037	afr	0.099095	13	134	0.79037
chr5-142771032-C-T	chr5	142771032	C	T	137247	PASS	0.023948	nfe	0.013855	6	132	0.023948
chr5-142771318-C-A	chr5	142771318	C	A	323849	PASS	0.1084	afr	0.01930700000000001	2	134	0.1084
chr5-142771360-C-T	chr5	142771360	C	T	995	PASS	1.59e-6	nfe	0	1	134	1.59e-6
chr5-142771377-T-C	chr5	142771377	T	C	2692124	PASS	0.79451	afr	0.132557	13	134	0.79451
chr5-142873602-CAAA-C	chr5	142873602	CAAA	C	1645.97	PASS	1.162e-5	nfe	0	1	132	1.162e-5
chr5-142873602-CAAA-CAA	chr5	142873602	CAAA	CAA	1645.97	PASS	0	none	2.2000000000000003e-5	0	132	2.2000000000000003e-5
chr5-142873605-A-*	chr5	142873605	A	*	2276	PASS	0	none	0	1	132	1e-6
chr5-142873605-A-G	chr5	142873605	A	G	2276	PASS	0.0013756	afr	1.0799999999999996e-4	0	132	0.0013756
chr5-142874875-C-G	chr5	142874875	C	G	15026	PASS	0.02269	afr	0.00176799999999999	1	132	0.02269
chr5-142875114-A-G	chr5	142875114	A	G	10129373	PASS	0.85169	eas	0.40670399999999945	49	134	0.85169
chr5-142879518-C-*	chr5	142879518	C	*	4877420	PASS	0	none	8.9e-5	0	134	8.9e-5
chr5-142879518-C-A	chr5	142879518	C	A	4877420	PASS	0.79501	eas	0.3655099999999993	42	134	0.79501
chr5-142894125-TTTGA-T	chr5	142894125	TTTGA	T	75767.97	PASS	0.0085196	nfe	0.004365	2	132	0.0085196
chr5-142894152-C-T	chr5	142894152	C	T	1013	PASS	6.408e-5	afr	9e-6	1	134	6.408e-5
chr5-142894156-ATTT-A	chr5	142894156	ATTT	A	34569.97	ExcessHet	0	none	0	0	130	1e-6
chr5-142894156-ATTT-AT	chr5	142894156	ATTT	AT	34569.97	ExcessHet	0	none	2.2000000000000003e-5	0	130	2.2000000000000003e-5
chr5-142894156-ATTT-ATT	chr5	142894156	ATTT	ATT	34569.97	ExcessHet	0	none	0.007119	1	130	0.007119
chr5-142894156-ATTT-ATTTT	chr5	142894156	ATTT	ATTTT	34569.97	ExcessHet	0	none	0.027298	1	130	0.027298
chr5-142894156-ATTT-ATTTTT	chr5	142894156	ATTT	ATTTTT	34569.97	ExcessHet	0	none	1.0799999999999996e-4	0	130	1.0799999999999996e-4
chr5-142894156-ATTT-ATTTTTTT	chr5	142894156	ATTT	ATTTTTTT	34569.97	ExcessHet	0	none	0	0	130	1e-6
chr5-142894156-ATTT-ATTTTTTTT	chr5	142894156	ATTT	ATTTTTTTT	34569.97	ExcessHet	0	none	2.2000000000000003e-5	0	130	2.2000000000000003e-5
chr5-142894156-ATTT-ATTTTTTTTT	chr5	142894156	ATTT	ATTTTTTTTT	34569.97	ExcessHet	0	none	0	0	130	1e-6
chr5-142894156-ATTT-ATTTTTTTTTTT	chr5	142894156	ATTT	ATTTTTTTTTTT	34569.97	ExcessHet	0	none	0	0	130	1e-6
chr5-142894156-ATTT-ATTTTTTTTTTTTTTT	chr5	142894156	ATTT	ATTTTTTTTTTTTTTT	34569.97	ExcessHet	0	none	5.2999999999999994e-5	0	130	5.2999999999999994e-5
chr5-142894382-A-G	chr5	142894382	A	G	664940	PASS	0.27752	eas	0.04094500000000001	2	134	0.27752
chr5-142894473-T-C	chr5	142894473	T	C	88537	PASS	0.02245	mid	0.00880699999999999	2	130	0.02245
chr5-142901905-G-T	chr5	142901905	G	T	440	PASS	7.3e-7	nfe	0	1	134	1e-6
chr5-142902050-A-C	chr5	142902050	A	C	39319	PASS	0.028417	afr	0.002015	1	134	0.028417
chr5-142903490-A-G	chr5	142903490	A	G	314611	PASS	0.033828	amr	0.01793500000000002	1	134	0.033828
chr5-142903490-A-T	chr5	142903490	A	T	314611	PASS	7.41e-6	nfe	9e-6	0	134	9e-6
chr5-142907309-G-A	chr5	142907309	G	A	106170	PASS	0.13316	afr	0.04013200000000002	0	0	0.13316
chr5-142907594-AAGGGT-A	chr5	142907594	AAGGGT	A	2807695.97	PASS	0.83551	eas	0.32495399999999947	41	134	0.83551
chr5-142907596-G-*	chr5	142907596	G	*	105	PASS	0	none	0.32495399999999947	41	134	0.32495399999999947
chr5-142907596-G-A	chr5	142907596	G	A	105	PASS	0	none	0	0	134	1e-6
chr5-142907952-T-TC	chr5	142907952	T	TC	2047159.97	PASS	0.88779	eas	0.32947499999999963	45	132	0.88779
chr5-142919079-T-C	chr5	142919079	T	C	164469	PASS	0.075928	mid	0.01115599999999999	4	134	0.075928
chr5-142919161-C-G	chr5	142919161	C	G	3069067	PASS	0.63937	eas	0.136754	47	134	0.63937
chr5-142919161-C-T	chr5	142919161	C	T	3069067	PASS	8.824e-5	nfe	0	0	134	8.824e-5
chr5-142919162-G-T	chr5	142919162	G	T	576030	PASS	0.25209	eas	0.02526000000000002	6	134	0.25209
chr5-142919281-G-C	chr5	142919281	G	C	1310813	PASS	0.28849	afr	0.03599100000000001	9	134	0.28849
chr5-142919453-T-C	chr5	142919453	T	C	39639	PASS	0.0084139	nfe	0.00142399999999999	1	134	0.0084139
chr5-142931944-T-C	chr5	142931944	T	C	5432910	PASS	0.89925	eas	0.4104079999999995	45	134	0.89925
chr5-143013948-G-A	chr5	143013948	G	A	230579	PASS	0.044857	afr	0.01732900000000001	2	134	0.044857
chr5-143013997-G-A	chr5	143013997	G	A	13701970	PASS	0.80629	nfe	0.7526450000000006	103	134	0.80629
chr5-143014238-G-A	chr5	143014238	G	A	2646	PASS	3.2502e-4	nfe	7.099999999999998e-5	1	132	3.2502e-4
chr5-143014523-AG-A	chr5	143014523	AG	A	524238	PASS	0.41708	eas	0.130336	1	16	0.41708
chr5-143014523-AG-GG	chr5	143014523	AG	GG	524238	PASS	0	none	0	0	16	1e-6
chr5-143014524-G-*	chr5	143014524	G	*	31	PASS	0	none	0.130336	1	16	0.130336
chr5-143014524-G-A	chr5	143014524	G	A	31	PASS	0	none	0	0	16	1e-6
chr5-143037176-T-C	chr5	143037176	T	C	9980143	PASS	0.78755	afr	0.738399	100	134	0.78755
chr5-143041398-T-A	chr5	143041398	T	A	143768	PASS	0.18252	afr	0.060517	0	2	0.18252
chr5-143041430-C-*	chr5	143041430	C	*	5766	PASS	0	none	0	0	12	1e-6
chr5-143041430-C-G	chr5	143041430	C	G	5766	PASS	0.0063501	nfe	0.00188499999999999	0	12	0.0063501
chr5-143041430-C-T	chr5	143041430	C	T	5766	PASS	0	none	3.3700000000000044e-4	0	12	3.3700000000000044e-4
chr5-143041450-G-*	chr5	143041450	G	*	79028	PASS	0	none	0	0	26	1e-6
chr5-143041450-G-A	chr5	143041450	G	A	79028	PASS	0.11894	sas	0.03037100000000002	0	26	0.11894
chr5-143041454-T-*	chr5	143041454	T	*	6071	PASS	0	none	0	0	26	1e-6
chr5-143041454-T-C	chr5	143041454	T	C	6071	PASS	0.0039976	nfe	0.00191099999999999	1	26	0.0039976
chr5-143041722-GAAAAA-AAAAAA	chr5	143041722	GAAAAA	AAAAAA	3512809	PASS	0	none	9e-6	0	108	9e-6
chr5-143041722-GAAAAA-G	chr5	143041722	GAAAAA	G	3512809	PASS	0.0016034	afr	3.3800000000000046e-4	0	108	0.0016034
chr5-143041722-GAAAAA-GA	chr5	143041722	GAAAAA	GA	3512809	PASS	0	none	0.006004	0	108	0.006004
chr5-143041722-GAAAAA-GAA	chr5	143041722	GAAAAA	GAA	3512809	PASS	0	none	0.03758800000000001	3	108	0.03758800000000001
chr5-143041722-GAAAAA-GAAA	chr5	143041722	GAAAAA	GAAA	3512809	PASS	0	none	0.144294	17	108	0.144294
chr5-143041722-GAAAAA-GAAAA	chr5	143041722	GAAAAA	GAAAA	3512809	PASS	0	none	0.3055339999999994	44	108	0.3055339999999994
chr5-143041722-GAAAAA-GAAAAAA	chr5	143041722	GAAAAA	GAAAAAA	3512809	PASS	0	none	0.137571	14	108	0.137571
chr5-143041722-GAAAAA-GAAAAAAA	chr5	143041722	GAAAAA	GAAAAAAA	3512809	PASS	0	none	0.053771	6	108	0.053771
chr5-143041722-GAAAAA-GAAAAAAAA	chr5	143041722	GAAAAA	GAAAAAAAA	3512809	PASS	0	none	0.01065199999999998	0	108	0.01065199999999998
chr5-143041722-GAAAAA-GAAAAAAAAA	chr5	143041722	GAAAAA	GAAAAAAAAA	3512809	PASS	0	none	0.00161899999999999	1	108	0.00161899999999999
chr5-143041722-GAAAAA-GAAAAAAAAAA	chr5	143041722	GAAAAA	GAAAAAAAAAA	3512809	PASS	0	none	3.160000000000005e-4	0	108	3.160000000000005e-4
chr5-143041722-GAAAAA-GAAAAAAAAAAA	chr5	143041722	GAAAAA	GAAAAAAAAAAA	3512809	PASS	0	none	1.27e-4	0	108	1.27e-4
chr5-143041722-GAAAAA-GAAAAAAAAAAAA	chr5	143041722	GAAAAA	GAAAAAAAAAAAA	3512809	PASS	0	none	9e-6	0	108	9e-6
chr5-143041722-GAAAAA-TAAAAA	chr5	143041722	GAAAAA	TAAAAA	3512809	PASS	0	none	9e-6	0	108	9e-6
chr5-143041741-AGT-A	chr5	143041741	AGT	A	64484	PASS	5.4e-7	nfe	9e-6	0	124	9e-6
chr5-143041741-AGT-AAAAGGGT	chr5	143041741	AGT	AAAAGGGT	64484	PASS	0	none	0	0	124	1e-6
chr5-143041741-AGT-AAAGGGT	chr5	143041741	AGT	AAAGGGT	64484	PASS	0	none	0	0	124	1e-6
chr5-143041741-AGT-AT	chr5	143041741	AGT	AT	64484	PASS	0	none	3.6999999999999985e-5	0	124	3.6999999999999985e-5
chr5-143041741-AGT-CGT	chr5	143041741	AGT	CGT	64484	PASS	0	none	0.004338	1	124	0.004338
chr5-143041850-T-G	chr5	143041850	T	G	30046685	PASS	0.99758	nfe	0.9704320000000002	134	134	0.99758
chr5-143054404-G-A	chr5	143054404	G	A	78237	PASS	0.011606	sas	0.005468	2	134	0.011606
chr5-143054404-G-T	chr5	143054404	G	T	78237	PASS	0	none	9e-6	0	134	9e-6
chr5-143055879-T-C	chr5	143055879	T	C	212	PASS	1.36e-6	nfe	0	1	134	1.36e-6
chr5-143056004-C-T	chr5	143056004	C	T	157908	PASS	0.016673	nfe	0.009094	5	134	0.016673
chr5-143056152-G-A	chr5	143056152	G	A	864	PASS	3.1251e-4	nfe	9e-6	1	134	3.1251e-4
chr5-143056183-G-A	chr5	143056183	G	A	6144248	PASS	0.91952	eas	0.4230339999999997	45	134	0.91952
chr5-143057506-A-G	chr5	143057506	A	G	388589	PASS	0.11529	sas	0.03596300000000001	4	132	0.11529
chr5-143058228-GT-G	chr5	143058228	GT	G	126921.97	PASS	0.031601	mid	0.01359599999999999	0	0	0.031601
chr5-143120947-C-T	chr5	143120947	C	T	667505	PASS	0.088235	sas	0.04804000000000002	9	134	0.088235
chr5-143121188-G-A	chr5	143121188	G	A	249282	PASS	0.033496	nfe	0.01806700000000001	5	134	0.033496
chr5-143121263-C-A	chr5	143121263	C	A	1156596	PASS	0	none	0	0	132	1e-6
chr5-143121263-C-T	chr5	143121263	C	T	1156596	PASS	0.48855	afr	0.119857	8	132	0.48855
chr5-143133958-C-T	chr5	143133958	C	T	263784	PASS	0.077321	afr	0.01385599999999999	1	134	0.077321
chr5-143134121-A-G	chr5	143134121	A	G	9361354	PASS	0.60716	mid	0.5731990000000002	80	134	0.60716
chr5-143147103-GT-G	chr5	143147103	GT	G	28271.97	PASS	0.051522	eas	0.002165	1	134	0.051522
chr5-143207086-G-A	chr5	143207086	G	A	13800	PASS	0.0015067	afr	3.3800000000000046e-4	1	134	0.0015067
chr5-143207129-A-G	chr5	143207129	A	G	9501231	PASS	0.51664	sas	0.3100439999999996	53	134	0.51664
chr5-143207198-C-*	chr5	143207198	C	*	4428	PASS	0	none	0	0	134	1e-6
chr5-143207198-C-T	chr5	143207198	C	T	4428	PASS	3.5171e-4	amr	2.2000000000000003e-5	1	134	3.5171e-4
chr5-143207297-A-G	chr5	143207297	A	G	1866	VQSRTrancheSNP99.80to99.90	0	none	0	1	134	1e-6
chr5-143214087-C-*	chr5	143214087	C	*	12057261	PASS	0	none	0	0	134	1e-6
chr5-143214087-C-G	chr5	143214087	C	G	12057261	PASS	0	none	0	0	134	1e-6
chr5-143214087-C-T	chr5	143214087	C	T	12057261	PASS	0.99327	nfe	0.9880730000000004	134	134	0.99327
chr5-143214125-G-*	chr5	143214125	G	*	103	PASS	0	none	5.2999999999999994e-5	0	42	5.2999999999999994e-5
chr5-143214125-G-A	chr5	143214125	G	A	103	PASS	0	none	2.2000000000000003e-5	0	42	2.2000000000000003e-5
chr5-143214125-G-T	chr5	143214125	G	T	103	PASS	8.4e-6	sas	6.999999999999998e-5	0	42	6.999999999999998e-5
chr5-143214127-GC-*	chr5	143214127	GC	*	94	VQSRTrancheINDEL99.50to99.90	0	none	5.2999999999999994e-5	0	34	5.2999999999999994e-5
chr5-143214127-GC-AC	chr5	143214127	GC	AC	94	VQSRTrancheINDEL99.50to99.90	0	none	3.6999999999999985e-5	0	34	3.6999999999999985e-5
chr5-143214127-GC-G	chr5	143214127	GC	G	94	VQSRTrancheINDEL99.50to99.90	0	none	0	0	34	1e-6
chr5-143214127-GC-TC	chr5	143214127	GC	TC	94	VQSRTrancheINDEL99.50to99.90	0	none	9e-6	0	34	9e-6
chr5-143214136-A-*	chr5	143214136	A	*	238	VQSRTrancheSNP99.80to99.90	0	none	5.2999999999999994e-5	0	20	5.2999999999999994e-5
chr5-143214136-A-C	chr5	143214136	A	C	238	VQSRTrancheSNP99.80to99.90	2.426e-5	nfe	2.720000000000003e-4	0	20	2.720000000000003e-4
chr5-143214136-A-G	chr5	143214136	A	G	238	VQSRTrancheSNP99.80to99.90	0	none	0	0	20	1e-6
chr5-143214136-A-T	chr5	143214136	A	T	238	VQSRTrancheSNP99.80to99.90	0	none	0	0	20	1e-6
chr5-143214140-G-*	chr5	143214140	G	*	993	PASS	0	none	5.2999999999999994e-5	0	28	5.2999999999999994e-5
chr5-143214140-G-C	chr5	143214140	G	C	993	PASS	4.007e-5	nfe	0.00161499999999999	0	28	0.00161499999999999
chr5-143214140-G-T	chr5	143214140	G	T	993	PASS	0	none	0	0	28	1e-6
chr5-143214148-A-C	chr5	143214148	A	C	63	PASS	0	none	5.2999999999999994e-5	0	116	5.2999999999999994e-5
chr5-143214161-T-C	chr5	143214161	T	C	39555	PASS	0.043467	afr	0.007558	0	124	0.043467
chr5-143214161-T-G	chr5	143214161	T	G	39555	PASS	0	none	2.2000000000000003e-5	0	124	2.2000000000000003e-5
chr5-143222246-TACACACACACACACACAC-CACACACACACACACACAC	chr5	143222246	TACACACACACACACACAC	CACACACACACACACACAC	5374651	PASS	0	none	0	0	130	1e-6
chr5-143222246-TACACACACACACACACAC-GACACACACACACACACAC	chr5	143222246	TACACACACACACACACAC	GACACACACACACACACAC	5374651	PASS	0	none	0	0	130	1e-6
chr5-143222246-TACACACACACACACACAC-T	chr5	143222246	TACACACACACACACACAC	T	5374651	PASS	3.2647e-4	afr	3.6999999999999985e-5	0	130	3.2647e-4
chr5-143222246-TACACACACACACACACAC-TAC	chr5	143222246	TACACACACACACACACAC	TAC	5374651	PASS	0	none	0.003473	0	130	0.003473
chr5-143222246-TACACACACACACACACAC-TACAC	chr5	143222246	TACACACACACACACACAC	TACAC	5374651	PASS	0	none	0.05650300000000001	11	130	0.05650300000000001
chr5-143222246-TACACACACACACACACAC-TACACAC	chr5	143222246	TACACACACACACACACAC	TACACAC	5374651	PASS	0	none	0.3496369999999996	52	130	0.3496369999999996
chr5-143222246-TACACACACACACACACAC-TACACACAC	chr5	143222246	TACACACACACACACACAC	TACACACAC	5374651	PASS	0	none	0.031839	3	130	0.031839
chr5-143222246-TACACACACACACACACAC-TACACACACAC	chr5	143222246	TACACACACACACACACAC	TACACACACAC	5374651	PASS	0	none	0.004033	0	130	0.004033
chr5-143222246-TACACACACACACACACAC-TACACACACACAC	chr5	143222246	TACACACACACACACACAC	TACACACACACAC	5374651	PASS	0	none	0.00971899999999999	3	130	0.00971899999999999
chr5-143222246-TACACACACACACACACAC-TACACACACACACAC	chr5	143222246	TACACACACACACACACAC	TACACACACACACAC	5374651	PASS	0	none	0.07274700000000002	19	130	0.07274700000000002
chr5-143222246-TACACACACACACACACAC-TACACACACACACACAC	chr5	143222246	TACACACACACACACACAC	TACACACACACACACAC	5374651	PASS	0	none	0.036706	8	130	0.036706
chr5-143222246-TACACACACACACACACAC-TACACACACACACACACACAC	chr5	143222246	TACACACACACACACACAC	TACACACACACACACACACAC	5374651	PASS	0	none	0.005544	2	130	0.005544
chr5-143222246-TACACACACACACACACAC-TACACACACACACACACACACAC	chr5	143222246	TACACACACACACACACAC	TACACACACACACACACACACAC	5374651	PASS	0	none	0.003372	0	130	0.003372
chr5-143222246-TACACACACACACACACAC-TACACACACACACACACACACACAC	chr5	143222246	TACACACACACACACACAC	TACACACACACACACACACACACAC	5374651	PASS	0	none	8.9e-5	0	130	8.9e-5
chr5-143222246-TACACACACACACACACAC-TACACACACACACACACACACACACAC	chr5	143222246	TACACACACACACACACAC	TACACACACACACACACACACACACAC	5374651	PASS	0	none	0	0	130	1e-6
chr5-143222250-C-*	chr5	143222250	C	*	34	VQSRTrancheSNP99.70to99.80	0	none	0.5221290000000006	83	122	0.5221290000000006
chr5-143222250-C-T	chr5	143222250	C	T	34	VQSRTrancheSNP99.70to99.80	2.31e-5	nfe	4.950000000000003e-4	0	122	4.950000000000003e-4
chr5-143222270-CACACACACACACA-*	chr5	143222270	CACACACACACACA	*	1611.97	PASS	0	none	3.6999999999999985e-5	0	132	3.6999999999999985e-5
chr5-143222270-CACACACACACACA-C	chr5	143222270	CACACACACACACA	C	1611.97	PASS	0	none	0	0	132	1e-6
chr5-143222270-CACACACACACACA-CCACA	chr5	143222270	CACACACACACACA	CCACA	1611.97	PASS	0	none	0	0	132	1e-6
chr5-143222270-CACACACACACACA-CCACACACACACA	chr5	143222270	CACACACACACACA	CCACACACACACA	1611.97	PASS	0	none	4.730000000000004e-4	0	132	4.730000000000004e-4
chr5-143222271-A-*	chr5	143222271	A	*	1531	PASS	0	none	6.100000000000004e-4	0	128	6.100000000000004e-4
chr5-143222271-A-ACACACACACACACCC	chr5	143222271	A	ACACACACACACACCC	1531	PASS	0.0016265	eas	7.099999999999998e-5	0	128	0.0016265
chr5-143222271-A-C	chr5	143222271	A	C	1531	PASS	6.62e-6	nfe	0	0	128	6.62e-6
chr5-143222273-A-*	chr5	143222273	A	*	654	PASS	0	none	2.720000000000003e-4	0	108	2.720000000000003e-4
chr5-143222273-A-C	chr5	143222273	A	C	654	PASS	3.3266e-4	amr	4.05e-4	0	108	4.05e-4
chr5-143222853-C-T	chr5	143222853	C	T	3576	PASS	0.0018454	nfe	4.480000000000004e-4	0	10	0.0018454
chr5-143222906-A-G	chr5	143222906	A	G	3815	PASS	0.0056012	amr	7.010000000000006e-4	0	0	0.0056012
chr5-143226485-GAAAAAAAAAA-AAAAAAAAAAA	chr5	143226485	GAAAAAAAAAA	AAAAAAAAAAA	205070	PASS	0	none	0	0	0	1e-6
chr5-143226485-GAAAAAAAAAA-G	chr5	143226485	GAAAAAAAAAA	G	205070	PASS	0	none	2.2000000000000003e-5	0	0	2.2000000000000003e-5
chr5-143226485-GAAAAAAAAAA-GA	chr5	143226485	GAAAAAAAAAA	GA	205070	PASS	0	none	2.2000000000000003e-5	0	0	2.2000000000000003e-5
chr5-143226485-GAAAAAAAAAA-GAA	chr5	143226485	GAAAAAAAAAA	GAA	205070	PASS	0	none	1.6699999999999994e-4	0	0	1.6699999999999994e-4
chr5-143226485-GAAAAAAAAAA-GAAA	chr5	143226485	GAAAAAAAAAA	GAAA	205070	PASS	0	none	7.480000000000004e-4	0	0	7.480000000000004e-4
chr5-143226485-GAAAAAAAAAA-GAAAA	chr5	143226485	GAAAAAAAAAA	GAAAA	205070	PASS	0	none	0.00122499999999999	0	0	0.00122499999999999
chr5-143226485-GAAAAAAAAAA-GAAAAA	chr5	143226485	GAAAAAAAAAA	GAAAAA	205070	PASS	0	none	0.007223	0	0	0.007223
chr5-143226485-GAAAAAAAAAA-GAAAAAA	chr5	143226485	GAAAAAAAAAA	GAAAAAA	205070	PASS	0	none	0.021923	0	0	0.021923
chr5-143226485-GAAAAAAAAAA-GAAAAAAA	chr5	143226485	GAAAAAAAAAA	GAAAAAAA	205070	PASS	0	none	0.01613700000000001	0	0	0.01613700000000001
chr5-143226485-GAAAAAAAAAA-GAAAAAAAA	chr5	143226485	GAAAAAAAAAA	GAAAAAAAA	205070	PASS	0	none	0.005166	0	0	0.005166
chr5-143226485-GAAAAAAAAAA-GAAAAAAAAA	chr5	143226485	GAAAAAAAAAA	GAAAAAAAAA	205070	PASS	0	none	0.006089	0	0	0.006089
chr5-143226485-GAAAAAAAAAA-GAAAAAAAAAAA	chr5	143226485	GAAAAAAAAAA	GAAAAAAAAAAA	205070	PASS	0	none	0.00166299999999999	0	0	0.00166299999999999
chr5-143226485-GAAAAAAAAAA-GAAAAAAAAAAAA	chr5	143226485	GAAAAAAAAAA	GAAAAAAAAAAAA	205070	PASS	0	none	1.0699999999999996e-4	0	0	1.0699999999999996e-4
chr5-143226485-GAAAAAAAAAA-TAAAAAAAAAA	chr5	143226485	GAAAAAAAAAA	TAAAAAAAAAA	205070	PASS	0	none	9e-6	0	0	9e-6
chr5-143279701-T-C	chr5	143279701	T	C	22032	PASS	0.043396	afr	0.003291	0	72	0.043396
chr5-143281787-T-*	chr5	143281787	T	*	5061	PASS	0	none	9e-6	0	134	9e-6
chr5-143281787-T-C	chr5	143281787	T	C	5061	PASS	0	none	0	0	134	1e-6
chr5-143281787-T-TA	chr5	143281787	T	TA	5061	PASS	4.2532e-4	nfe	7.099999999999998e-5	1	134	4.2532e-4
chr5-143281925-A-G	chr5	143281925	A	G	4410042	PASS	0.1735	afr	0.11459500000000002	22	134	0.1735
chr5-143282483-G-A	chr5	143282483	G	A	2257	PASS	4.412e-5	afr	3.6999999999999985e-5	1	134	4.412e-5
chr5-143282715-G-A	chr5	143282715	G	A	338389	PASS	0.10649	afr	0.01293699999999999	1	134	0.10649
chr5-143282777-CTTTTTTTTTTT-*	chr5	143282777	CTTTTTTTTTTT	*	2263927	ExcessHet	0	none	9.640000000000004e-4	0	112	9.640000000000004e-4
chr5-143282777-CTTTTTTTTTTT-ATTTTTTTTTTT	chr5	143282777	CTTTTTTTTTTT	ATTTTTTTTTTT	2263927	ExcessHet	0	none	0	0	112	1e-6
chr5-143282777-CTTTTTTTTTTT-C	chr5	143282777	CTTTTTTTTTTT	C	2263927	ExcessHet	0	none	0	0	112	1e-6
chr5-143282777-CTTTTTTTTTTT-CTTTTTT	chr5	143282777	CTTTTTTTTTTT	CTTTTTT	2263927	ExcessHet	0	none	8.9e-5	0	112	8.9e-5
chr5-143282777-CTTTTTTTTTTT-CTTTTTTT	chr5	143282777	CTTTTTTTTTTT	CTTTTTTT	2263927	ExcessHet	0	none	0.00101099999999999	1	112	0.00101099999999999
chr5-143282777-CTTTTTTTTTTT-CTTTTTTTT	chr5	143282777	CTTTTTTTTTTT	CTTTTTTTT	2263927	ExcessHet	0	none	0.007582	2	112	0.007582
chr5-143282777-CTTTTTTTTTTT-CTTTTTTTTT	chr5	143282777	CTTTTTTTTTTT	CTTTTTTTTT	2263927	ExcessHet	0	none	0.051831	8	112	0.051831
chr5-143282777-CTTTTTTTTTTT-CTTTTTTTTTT	chr5	143282777	CTTTTTTTTTTT	CTTTTTTTTTT	2263927	ExcessHet	0	none	0.2567699999999998	23	112	0.2567699999999998
chr5-143282777-CTTTTTTTTTTT-CTTTTTTTTTTTT	chr5	143282777	CTTTTTTTTTTT	CTTTTTTTTTTTT	2263927	ExcessHet	0	none	0.13633	20	112	0.13633
chr5-143282777-CTTTTTTTTTTT-CTTTTTTTTTTTTT	chr5	143282777	CTTTTTTTTTTT	CTTTTTTTTTTTTT	2263927	ExcessHet	0	none	0.005928	1	112	0.005928
chr5-143282777-CTTTTTTTTTTT-CTTTTTTTTTTTTTT	chr5	143282777	CTTTTTTTTTTT	CTTTTTTTTTTTTTT	2263927	ExcessHet	0	none	1.27e-4	0	112	1.27e-4
chr5-143282777-CTTTTTTTTTTT-CTTTTTTTTTTTTTTT	chr5	143282777	CTTTTTTTTTTT	CTTTTTTTTTTTTTTT	2263927	ExcessHet	0	none	1.0799999999999996e-4	0	112	1.0799999999999996e-4
chr5-143282777-CTTTTTTTTTTT-CTTTTTTTTTTTTTTTT	chr5	143282777	CTTTTTTTTTTT	CTTTTTTTTTTTTTTTT	2263927	ExcessHet	0	none	4.270000000000005e-4	0	112	4.270000000000005e-4
chr5-143282777-CTTTTTTTTTTT-CTTTTTTTTTTTTTTTTT	chr5	143282777	CTTTTTTTTTTT	CTTTTTTTTTTTTTTTTT	2263927	ExcessHet	0	none	1.47e-4	0	112	1.47e-4
chr5-143282777-CTTTTTTTTTTT-CTTTTTTTTTTTTTTTTTTT	chr5	143282777	CTTTTTTTTTTT	CTTTTTTTTTTTTTTTTTTT	2263927	ExcessHet	0	none	9e-6	0	112	9e-6
chr5-143282777-CTTTTTTTTTTT-CTTTTTTTTTTTTTTTTTTTT	chr5	143282777	CTTTTTTTTTTT	CTTTTTTTTTTTTTTTTTTTT	2263927	ExcessHet	0	none	2.2000000000000003e-5	0	112	2.2000000000000003e-5
chr5-143282777-CTTTTTTTTTTT-CTTTTTTTTTTTTTTTTTTTTT	chr5	143282777	CTTTTTTTTTTT	CTTTTTTTTTTTTTTTTTTTTT	2263927	ExcessHet	0	none	8.9e-5	0	112	8.9e-5
chr5-143282777-CTTTTTTTTTTT-CTTTTTTTTTTTTTTTTTTTTTT	chr5	143282777	CTTTTTTTTTTT	CTTTTTTTTTTTTTTTTTTTTTT	2263927	ExcessHet	0	none	9e-6	0	112	9e-6
chr5-143282777-CTTTTTTTTTTT-CTTTTTTTTTTTTTTTTTTTTTTTTTT	chr5	143282777	CTTTTTTTTTTT	CTTTTTTTTTTTTTTTTTTTTTTTTTT	2263927	ExcessHet	0	none	0	0	112	1e-6
chr5-143282777-CTTTTTTTTTTT-CTTTTTTTTTTTTTTTTTTTTTTTTTTT	chr5	143282777	CTTTTTTTTTTT	CTTTTTTTTTTTTTTTTTTTTTTTTTTT	2263927	ExcessHet	0	none	1.6699999999999994e-4	0	112	1.6699999999999994e-4
chr5-143282777-CTTTTTTTTTTT-CTTTTTTTTTTTTTTTTTTTTTTTTTTTT	chr5	143282777	CTTTTTTTTTTT	CTTTTTTTTTTTTTTTTTTTTTTTTTTTT	2263927	ExcessHet	0	none	0	0	112	1e-6
chr5-143282777-CTTTTTTTTTTT-TTTTTTTTTTTT	chr5	143282777	CTTTTTTTTTTT	TTTTTTTTTTTT	2263927	ExcessHet	0	none	0.002664	0	112	0.002664
chr5-143282780-T-*	chr5	143282780	T	*	329	VQSRTrancheSNP99.80to99.90	0	none	0.00911699999999998	3	120	0.00911699999999998
chr5-143282780-T-C	chr5	143282780	T	C	329	VQSRTrancheSNP99.80to99.90	1.2177e-4	afr	0	0	120	1.2177e-4
chr5-143282781-T-*	chr5	143282781	T	*	68	PASS	0	none	0.00127799999999999	1	132	0.00127799999999999
chr5-143282781-T-C	chr5	143282781	T	C	68	PASS	3.8426e-4	afr	0	0	132	3.8426e-4
chr5-143282781-T-TA	chr5	143282781	T	TA	68	PASS	0	none	0	0	132	1e-6
chr5-143300391-A-T	chr5	143300391	A	T	666	PASS	1.051e-5	nfe	0	1	134	1.051e-5
chr5-143300779-C-A	chr5	143300779	C	A	8822269	PASS	0.32384	nfe	0.29940299999999986	37	134	0.32384
chr5-143310259-C-G	chr5	143310259	C	G	135127	PASS	0.0088348	nfe	0.004697	1	132	0.0088348
chr5-143310338-T-G	chr5	143310338	T	G	30075	PASS	0.0019606	nfe	0.00110799999999999	1	132	0.0019606
chr5-143313891-T-C	chr5	143313891	T	C	219814	PASS	0.018121	nfe	0.01037199999999999	2	134	0.018121
chr5-143314281-A-G	chr5	143314281	A	G	3568765	PASS	0.21977	nfe	0.187003	40	134	0.21977
chr5-143332499-G-A	chr5	143332499	G	A	5719216	PASS	0.77792	eas	0.4546999999999993	56	134	0.77792
chr5-143332526-C-A	chr5	143332526	C	A	1280283	PASS	0.15937	nfe	0.103231	22	134	0.15937
chr5-143332610-GT-AT	chr5	143332610	GT	AT	7583628	VQSRTrancheINDEL97.00to99.00	0	none	9e-6	0	134	9e-6
chr5-143332610-GT-G	chr5	143332610	GT	G	7583628	VQSRTrancheINDEL97.00to99.00	0.32671	nfe	0.2989439999999998	37	134	0.32671
chr5-143332882-A-G	chr5	143332882	A	G	1286	PASS	0	none	0	1	134	1e-6
chr5-143333158-T-C	chr5	143333158	T	C	16546792	VQSRTrancheINDEL99.50to99.90	0	none	9e-6	0	134	9e-6
chr5-143333158-T-TA	chr5	143333158	T	TA	16546792	VQSRTrancheINDEL99.50to99.90	0.32247	nfe	0.2949749999999996	37	134	0.32247
chr5-143333314-C-A	chr5	143333314	C	A	551781	PASS	0.02767	nfe	0.02179100000000001	3	134	0.02767
chr5-143399752-T-C	chr5	143399752	T	C	1550294	PASS	0.033123	nfe	0.02134200000000002	3	134	0.033123
chr5-143400772-C-T	chr5	143400772	C	T	1435779	PASS	0.028007	nfe	0.019624	3	134	0.028007
chr5-143400774-C-T	chr5	143400774	C	T	1441849	PASS	0.028008	nfe	0.019624	3	134	0.028008
chr5-143401123-C-T	chr5	143401123	C	T	17601	PASS	0.0052211	sas	0.00147199999999999	1	122	0.0052211
chr5-143401130-C-A	chr5	143401130	C	A	6578588	PASS	0.77134	eas	0.44917699999999927	49	118	0.77134
chr5-143401132-C-T	chr5	143401132	C	T	6579097	PASS	0.77152	eas	0.44917699999999927	49	118	0.77152
chr5-143531012-G-GA	chr5	143531012	G	GA	12928.97	PASS	0.052551	nfe	0.006913	0	0	0.052551
chr5-143531219-CAA-C	chr5	143531219	CAA	C	24429.97	PASS	0	none	7.480000000000004e-4	0	0	7.480000000000004e-4
chr5-143531219-CAA-CA	chr5	143531219	CAA	CA	24429.97	PASS	0	none	0.01745	0	0	0.01745
chr5-143531219-CAA-CAAA	chr5	143531219	CAA	CAAA	24429.97	PASS	0	none	6.310000000000003e-4	0	0	6.310000000000003e-4
chr5-143531219-CAA-CAAAA	chr5	143531219	CAA	CAAAA	24429.97	PASS	0	none	3.6999999999999985e-5	0	0	3.6999999999999985e-5
chr5-143752108-C-T	chr5	143752108	C	T	14537000	PASS	0.58537	eas	0.3779159999999996	47	134	0.58537
chr5-143752651-G-A	chr5	143752651	G	A	704	PASS	1.682e-5	nfe	0	1	134	1.682e-5
chr5-143812110-A-G	chr5	143812110	A	G	200079	PASS	0.13855	afr	0.02054900000000001	1	134	0.13855
chr5-143812195-A-C	chr5	143812195	A	C	108140	PASS	0.013927	sas	0.006112	1	134	0.013927
chr5-143812195-A-G	chr5	143812195	A	G	108140	PASS	9.6e-7	nfe	0	0	134	1e-6
chr5-143812424-T-C	chr5	143812424	T	C	57820	PASS	0.0538	afr	0.004979	1	134	0.0538
chr5-143820332-A-AAAACAAAAAC	chr5	143820332	A	AAAACAAAAAC	123	PASS	0	none	0	0	98	1e-6
chr5-143820332-A-C	chr5	143820332	A	C	123	PASS	0	none	0	1	98	1e-6
chr5-143820344-AAAAAAACAG-*	chr5	143820344	AAAAAAACAG	*	3194	PASS	0	none	7.030000000000006e-4	0	90	7.030000000000006e-4
chr5-143820344-AAAAAAACAG-A	chr5	143820344	AAAAAAACAG	A	3194	PASS	0	none	0	0	90	1e-6
chr5-143820344-AAAAAAACAG-AAG	chr5	143820344	AAAAAAACAG	AAG	3194	PASS	0	none	0.00120299999999999	1	90	0.00120299999999999
chr5-143820344-AAAAAAACAG-AGAAAAAACAG	chr5	143820344	AAAAAAACAG	AGAAAAAACAG	3194	PASS	0	none	0	0	90	1e-6
chr5-143820344-AAAAAAACAG-CAAAAAACAG	chr5	143820344	AAAAAAACAG	CAAAAAACAG	3194	PASS	0	none	8.9e-5	0	90	8.9e-5
chr5-143820344-AAAAAAACAG-GAAAAAACAG	chr5	143820344	AAAAAAACAG	GAAAAAACAG	3194	PASS	0	none	2.2000000000000003e-5	0	90	2.2000000000000003e-5
chr5-143820345-AAAAAACAG-*	chr5	143820345	AAAAAACAG	*	2273	VQSRTrancheINDEL95.00to96.00	0	none	0.002087	1	82	0.002087
chr5-143820345-AAAAAACAG-A	chr5	143820345	AAAAAACAG	A	2273	VQSRTrancheINDEL95.00to96.00	0	none	0	0	82	1e-6
chr5-143820345-AAAAAACAG-AAG	chr5	143820345	AAAAAACAG	AAG	2273	VQSRTrancheINDEL95.00to96.00	0	none	8.680000000000001e-4	0	82	8.680000000000001e-4
chr5-143820345-AAAAAACAG-AAGAAAAACAG	chr5	143820345	AAAAAACAG	AAGAAAAACAG	2273	VQSRTrancheINDEL95.00to96.00	0	none	9e-6	0	82	9e-6
chr5-143820345-AAAAAACAG-ACAAAAACAG	chr5	143820345	AAAAAACAG	ACAAAAACAG	2273	VQSRTrancheINDEL95.00to96.00	0	none	9e-6	0	82	9e-6
chr5-143820345-AAAAAACAG-CAAAAACAG	chr5	143820345	AAAAAACAG	CAAAAACAG	2273	VQSRTrancheINDEL95.00to96.00	0	none	7.099999999999998e-5	0	82	7.099999999999998e-5
chr5-143820345-AAAAAACAG-GAAAAACAG	chr5	143820345	AAAAAACAG	GAAAAACAG	2273	VQSRTrancheINDEL95.00to96.00	0	none	1.27e-4	0	82	1.27e-4
chr5-143820346-AAAAACAG-*	chr5	143820346	AAAAACAG	*	1770	VQSRTrancheINDEL95.00to96.00	0	none	0.003164	1	68	0.003164
chr5-143820346-AAAAACAG-A	chr5	143820346	AAAAACAG	A	1770	VQSRTrancheINDEL95.00to96.00	3.81e-6	nfe	1.0799999999999996e-4	0	68	1.0799999999999996e-4
chr5-143820346-AAAAACAG-AAG	chr5	143820346	AAAAACAG	AAG	1770	VQSRTrancheINDEL95.00to96.00	0	none	5.4e-4	0	68	5.4e-4
chr5-143820346-AAAAACAG-ACAAAACAG	chr5	143820346	AAAAACAG	ACAAAACAG	1770	VQSRTrancheINDEL95.00to96.00	0	none	9e-6	0	68	9e-6
chr5-143820346-AAAAACAG-AGAAAACAG	chr5	143820346	AAAAACAG	AGAAAACAG	1770	VQSRTrancheINDEL95.00to96.00	0	none	0	0	68	1e-6
chr5-143820346-AAAAACAG-ATAAAACAG	chr5	143820346	AAAAACAG	ATAAAACAG	1770	VQSRTrancheINDEL95.00to96.00	0	none	0	0	68	1e-6
chr5-143820346-AAAAACAG-CAAAACAG	chr5	143820346	AAAAACAG	CAAAACAG	1770	VQSRTrancheINDEL95.00to96.00	0	none	0	0	68	1e-6
chr5-143820346-AAAAACAG-GAAAACAG	chr5	143820346	AAAAACAG	GAAAACAG	1770	VQSRTrancheINDEL95.00to96.00	0	none	1.0799999999999996e-4	0	68	1.0799999999999996e-4
chr5-143820346-AAAAACAG-TAAAACAG	chr5	143820346	AAAAACAG	TAAAACAG	1770	VQSRTrancheINDEL95.00to96.00	0	none	2.2000000000000003e-5	0	68	2.2000000000000003e-5
chr5-143820347-AAAACAGAAC-*	chr5	143820347	AAAACAGAAC	*	1817	VQSRTrancheINDEL96.00to97.00	0	none	0.004075	1	56	0.004075
chr5-143820347-AAAACAGAAC-A	chr5	143820347	AAAACAGAAC	A	1817	VQSRTrancheINDEL96.00to97.00	0	none	0	0	56	1e-6
chr5-143820347-AAAACAGAAC-AAAC	chr5	143820347	AAAACAGAAC	AAAC	1817	VQSRTrancheINDEL96.00to97.00	0	none	1.47e-4	0	56	1.47e-4
chr5-143820347-AAAACAGAAC-AAGAAC	chr5	143820347	AAAACAGAAC	AAGAAC	1817	VQSRTrancheINDEL96.00to97.00	0	none	6.550000000000003e-4	0	56	6.550000000000003e-4
chr5-143820347-AAAACAGAAC-ACAAACAGAAC	chr5	143820347	AAAACAGAAC	ACAAACAGAAC	1817	VQSRTrancheINDEL96.00to97.00	0	none	0	0	56	1e-6
chr5-143820347-AAAACAGAAC-AGAAACAGAAC	chr5	143820347	AAAACAGAAC	AGAAACAGAAC	1817	VQSRTrancheINDEL96.00to97.00	0	none	0	0	56	1e-6
chr5-143820347-AAAACAGAAC-ATAAACAGAAC	chr5	143820347	AAAACAGAAC	ATAAACAGAAC	1817	VQSRTrancheINDEL96.00to97.00	0	none	0	0	56	1e-6
chr5-143820347-AAAACAGAAC-CAAACAGAAC	chr5	143820347	AAAACAGAAC	CAAACAGAAC	1817	VQSRTrancheINDEL96.00to97.00	0	none	3.6999999999999985e-5	0	56	3.6999999999999985e-5
chr5-143820347-AAAACAGAAC-GAAACAGAAC	chr5	143820347	AAAACAGAAC	GAAACAGAAC	1817	VQSRTrancheINDEL96.00to97.00	0	none	9e-6	0	56	9e-6
chr5-143820347-AAAACAGAAC-TAAACAGAAC	chr5	143820347	AAAACAGAAC	TAAACAGAAC	1817	VQSRTrancheINDEL96.00to97.00	0	none	0	0	56	1e-6
chr5-143820348-AAAC-*	chr5	143820348	AAAC	*	2376	VQSRTrancheINDEL97.00to99.00	0	none	0.005174	1	60	0.005174
chr5-143820348-AAAC-A	chr5	143820348	AAAC	A	2376	VQSRTrancheINDEL97.00to99.00	2.4776e-4	nfe	0.00112999999999999	0	60	0.00112999999999999
chr5-143820348-AAAC-AAGAAC	chr5	143820348	AAAC	AAGAAC	2376	VQSRTrancheINDEL97.00to99.00	0	none	0	0	60	1e-6
chr5-143820348-AAAC-ACAAC	chr5	143820348	AAAC	ACAAC	2376	VQSRTrancheINDEL97.00to99.00	0	none	0	0	60	1e-6
chr5-143820348-AAAC-CAAC	chr5	143820348	AAAC	CAAC	2376	VQSRTrancheINDEL97.00to99.00	0	none	5.2999999999999994e-5	0	60	5.2999999999999994e-5
chr5-143820348-AAAC-GAAC	chr5	143820348	AAAC	GAAC	2376	VQSRTrancheINDEL97.00to99.00	0	none	9e-6	0	60	9e-6
chr5-143820348-AAAC-TAAC	chr5	143820348	AAAC	TAAC	2376	VQSRTrancheINDEL97.00to99.00	0	none	0	0	60	1e-6
chr5-143820349-AACAGAAC-*	chr5	143820349	AACAGAAC	*	2802	VQSRTrancheINDEL99.50to99.90	0	none	0.006536	1	50	0.006536
chr5-143820349-AACAGAAC-A	chr5	143820349	AACAGAAC	A	2802	VQSRTrancheINDEL99.50to99.90	0	none	6.999999999999998e-5	0	50	6.999999999999998e-5
chr5-143820349-AACAGAAC-AAAC	chr5	143820349	AACAGAAC	AAAC	2802	VQSRTrancheINDEL99.50to99.90	0	none	5.2999999999999994e-5	0	50	5.2999999999999994e-5
chr5-143820349-AACAGAAC-AAGAAC	chr5	143820349	AACAGAAC	AAGAAC	2802	VQSRTrancheINDEL99.50to99.90	0	none	0.00146899999999999	0	50	0.00146899999999999
chr5-143820349-AACAGAAC-CACAGAAC	chr5	143820349	AACAGAAC	CACAGAAC	2802	VQSRTrancheINDEL99.50to99.90	0	none	0	0	50	1e-6
chr5-143820350-ACAGAAC-*	chr5	143820350	ACAGAAC	*	43883	VQSRTrancheINDEL99.50to99.90	0	none	0.008396	1	40	0.008396
chr5-143820350-ACAGAAC-A	chr5	143820350	ACAGAAC	A	43883	VQSRTrancheINDEL99.50to99.90	0.0074135	sas	0.00860399999999998	0	40	0.00860399999999998
chr5-143820350-ACAGAAC-AAAC	chr5	143820350	ACAGAAC	AAAC	43883	VQSRTrancheINDEL99.50to99.90	0	none	0.01479	0	40	0.01479
chr5-143820350-ACAGAAC-AAGAAC	chr5	143820350	ACAGAAC	AAGAAC	43883	VQSRTrancheINDEL99.50to99.90	0	none	0.00139599999999999	0	40	0.00139599999999999
chr5-143820350-ACAGAAC-TCAGAAC	chr5	143820350	ACAGAAC	TCAGAAC	43883	VQSRTrancheINDEL99.50to99.90	0	none	9e-6	0	40	9e-6
chr5-143820351-C-*	chr5	143820351	C	*	334928	VQSRTrancheINDEL99.90to99.95	0	none	0.03391100000000002	1	14	0.03391100000000002
chr5-143820351-C-A	chr5	143820351	C	A	334928	VQSRTrancheINDEL99.90to99.95	0.30206	sas	0.098344	4	14	0.30206
chr5-143820351-C-CTAAAAAA	chr5	143820351	C	CTAAAAAA	334928	VQSRTrancheINDEL99.90to99.95	0	none	0	0	14	1e-6
chr5-143820351-C-G	chr5	143820351	C	G	334928	VQSRTrancheINDEL99.90to99.95	5.223e-5	nfe	6.999999999999998e-5	0	14	6.999999999999998e-5
chr5-143820351-C-T	chr5	143820351	C	T	334928	VQSRTrancheINDEL99.90to99.95	5.223e-5	nfe	0	0	14	5.223e-5
chr5-143820352-AGAAC-*	chr5	143820352	AGAAC	*	393.97	VQSRTrancheINDEL99.50to99.90	0	none	0.024696	0	74	0.024696
chr5-143820352-AGAAC-A	chr5	143820352	AGAAC	A	393.97	VQSRTrancheINDEL99.50to99.90	0	none	9e-6	0	74	9e-6
chr5-143820352-AGAAC-AAAC	chr5	143820352	AGAAC	AAAC	393.97	VQSRTrancheINDEL99.50to99.90	0	none	1.6699999999999994e-4	0	74	1.6699999999999994e-4
chr5-143820353-G-*	chr5	143820353	G	*	334924	VQSRTrancheSNP99.90to99.95	0	none	0.02494400000000002	0	16	0.02494400000000002
chr5-143820353-G-A	chr5	143820353	G	A	334924	VQSRTrancheSNP99.90to99.95	0.26478	sas	0.098976	5	16	0.26478
chr5-143820353-G-C	chr5	143820353	G	C	334924	VQSRTrancheSNP99.90to99.95	0	none	0	0	16	1e-6
chr5-143820353-G-T	chr5	143820353	G	T	334924	VQSRTrancheSNP99.90to99.95	0.0013072	eas	7.720000000000004e-4	0	16	0.0013072
chr5-143820355-AC-*	chr5	143820355	AC	*	8015	VQSRTrancheINDEL99.50to99.90	0	none	0.00882299999999999	0	84	0.00882299999999999
chr5-143820355-AC-A	chr5	143820355	AC	A	8015	VQSRTrancheINDEL99.50to99.90	7.524e-4	eas	0.003267	0	84	0.003267
chr5-143820355-AC-CC	chr5	143820355	AC	CC	8015	VQSRTrancheINDEL99.50to99.90	0	none	0	0	84	1e-6
chr5-143820356-C-*	chr5	143820356	C	*	352648	ExcessHet	0	none	0.01234799999999998	0	18	0.01234799999999998
chr5-143820356-C-A	chr5	143820356	C	A	352648	ExcessHet	0.26289	sas	0.11327	5	18	0.26289
chr5-143820356-C-CA	chr5	143820356	C	CA	352648	ExcessHet	0	none	0	0	18	1e-6
chr5-143820356-C-T	chr5	143820356	C	T	352648	ExcessHet	0	none	0	0	18	1e-6
chr5-143820361-C-*	chr5	143820361	C	*	351760	ExcessHet	0	none	1.47e-4	0	32	1.47e-4
chr5-143820361-C-A	chr5	143820361	C	A	351760	ExcessHet	0.20883	sas	0.11583300000000002	11	32	0.20883
chr5-143820361-C-G	chr5	143820361	C	G	351760	ExcessHet	0	none	0	0	32	1e-6
chr5-143820361-C-T	chr5	143820361	C	T	351760	ExcessHet	0	none	9e-6	0	32	9e-6
chr5-143820365-ACT-*	chr5	143820365	ACT	*	186312.97	VQSRTrancheINDEL99.50to99.90	0	none	0	0	118	1e-6
chr5-143820365-ACT-A	chr5	143820365	ACT	A	186312.97	VQSRTrancheINDEL99.50to99.90	0.032492	sas	0.04839300000000002	1	118	0.04839300000000002
chr5-143820366-C-*	chr5	143820366	C	*	94690	VQSRTrancheSNP99.90to99.95	0	none	0.04825600000000002	1	34	0.04825600000000002
chr5-143820366-C-A	chr5	143820366	C	A	94690	VQSRTrancheSNP99.90to99.95	0.08172	nfe	0.03400900000000001	6	34	0.08172
chr5-143820367-T-*	chr5	143820367	T	*	92750	VQSRTrancheINDEL99.50to99.90	0	none	0.04759	0	32	0.04759
chr5-143820367-T-A	chr5	143820367	T	A	92750	VQSRTrancheINDEL99.50to99.90	0.068555	nfe	0.03215300000000002	5	32	0.068555
chr5-143820367-T-C	chr5	143820367	T	C	92750	VQSRTrancheINDEL99.50to99.90	5.693e-5	eas	9e-6	0	32	5.693e-5
chr5-143820367-T-G	chr5	143820367	T	G	92750	VQSRTrancheINDEL99.50to99.90	0	none	0	0	32	1e-6
chr5-143820367-T-TAAAAAAAAAAAAA	chr5	143820367	T	TAAAAAAAAAAAAA	92750	VQSRTrancheINDEL99.50to99.90	0	none	9e-6	0	32	9e-6
chr5-143820367-T-TAAAAAAAAAAAAAA	chr5	143820367	T	TAAAAAAAAAAAAAA	92750	VQSRTrancheINDEL99.50to99.90	0	none	0	0	32	1e-6
chr5-143820367-T-TAAAAAAAAAAAAAAA	chr5	143820367	T	TAAAAAAAAAAAAAAA	92750	VQSRTrancheINDEL99.50to99.90	0	none	9e-6	0	32	9e-6
chr5-143820367-T-TAAAAAAAAAAAAAAAA	chr5	143820367	T	TAAAAAAAAAAAAAAAA	92750	VQSRTrancheINDEL99.50to99.90	0	none	0	0	32	1e-6
chr5-143820367-T-TAAAAAAAAAAAAAAAAA	chr5	143820367	T	TAAAAAAAAAAAAAAAAA	92750	VQSRTrancheINDEL99.50to99.90	0	none	0	0	32	1e-6
chr5-143820367-T-TAAAAAAAAAAAAAAAAAA	chr5	143820367	T	TAAAAAAAAAAAAAAAAAA	92750	VQSRTrancheINDEL99.50to99.90	0	none	2.2000000000000003e-5	0	32	2.2000000000000003e-5
chr5-143820367-T-TAAAAAAAAAAAAAAAAAAAA	chr5	143820367	T	TAAAAAAAAAAAAAAAAAAAA	92750	VQSRTrancheINDEL99.50to99.90	0	none	0	0	32	1e-6
chr5-143820367-T-TAAAAAAAAAAAAAAAAAAAAA	chr5	143820367	T	TAAAAAAAAAAAAAAAAAAAAA	92750	VQSRTrancheINDEL99.50to99.90	0	none	3.6999999999999985e-5	0	32	3.6999999999999985e-5
chr5-143820367-T-TAAAAAAAAAAAAAAAAAAAAAA	chr5	143820367	T	TAAAAAAAAAAAAAAAAAAAAAA	92750	VQSRTrancheINDEL99.50to99.90	0	none	0	1	32	1e-6
chr5-143820367-T-TAAAAAAAAAAAAAAAAAAAAAAA	chr5	143820367	T	TAAAAAAAAAAAAAAAAAAAAAAA	92750	VQSRTrancheINDEL99.50to99.90	0	none	0	0	32	1e-6
chr5-143820367-T-TAAAAAAAAAAAAAAAAAAAAAAAA	chr5	143820367	T	TAAAAAAAAAAAAAAAAAAAAAAAA	92750	VQSRTrancheINDEL99.50to99.90	0	none	0	0	32	1e-6
chr5-143820367-T-TAAAAAAAAAAAAAAAAAAAAAAAAA	chr5	143820367	T	TAAAAAAAAAAAAAAAAAAAAAAAAA	92750	VQSRTrancheINDEL99.50to99.90	0	none	9e-6	0	32	9e-6
chr5-143820367-T-TAAAAAAAAAAAAAAAAAAAAAAAAAAAAAAA	chr5	143820367	T	TAAAAAAAAAAAAAAAAAAAAAAAAAAAAAAA	92750	VQSRTrancheINDEL99.50to99.90	0	none	0	0	32	1e-6
chr5-143820367-T-TAAAAAAAAAAAAAAAAAAAAAAAAAAAAAAAA	chr5	143820367	T	TAAAAAAAAAAAAAAAAAAAAAAAAAAAAAAAA	92750	VQSRTrancheINDEL99.50to99.90	0	none	0	0	32	1e-6
chr5-143820372-AGCT-A	chr5	143820372	AGCT	A	26651	VQSRTrancheINDEL99.50to99.90	0.0021811	sas	0.00924699999999998	1	120	0.00924699999999998
chr5-143820372-AGCT-AT	chr5	143820372	AGCT	AT	26651	VQSRTrancheINDEL99.50to99.90	0	none	7.099999999999998e-5	0	120	7.099999999999998e-5
chr5-143820372-AGCT-GGCT	chr5	143820372	AGCT	GGCT	26651	VQSRTrancheINDEL99.50to99.90	0	none	2.2000000000000003e-5	0	120	2.2000000000000003e-5
chr5-143820373-G-*	chr5	143820373	G	*	39558	VQSRTrancheSNP99.90to99.95	0	none	0.00935399999999998	1	28	0.00935399999999998
chr5-143820373-G-A	chr5	143820373	G	A	39558	VQSRTrancheSNP99.90to99.95	0.022392	nfe	0.01221999999999998	1	28	0.022392
chr5-143820373-G-T	chr5	143820373	G	T	39558	VQSRTrancheSNP99.90to99.95	0	none	0	0	28	1e-6
chr5-143820374-C-*	chr5	143820374	C	*	37323	VQSRTrancheSNP99.90to99.95	0	none	0.00935199999999999	1	18	0.00935199999999999
chr5-143820374-C-A	chr5	143820374	C	A	37323	VQSRTrancheSNP99.90to99.95	0.021255	nfe	0.01070499999999998	1	18	0.021255
chr5-143820374-C-T	chr5	143820374	C	T	37323	VQSRTrancheSNP99.90to99.95	5.29e-6	nfe	0	0	18	5.29e-6
chr5-143820375-T-*	chr5	143820375	T	*	36731	VQSRTrancheINDEL99.90to99.95	0	none	0.00919499999999998	1	16	0.00919499999999998
chr5-143820375-T-A	chr5	143820375	T	A	36731	VQSRTrancheINDEL99.90to99.95	0.019906	nfe	0.01088599999999999	1	16	0.019906
chr5-143820375-T-C	chr5	143820375	T	C	36731	VQSRTrancheINDEL99.90to99.95	0	none	0	0	16	1e-6
chr5-143820375-T-TAACACAAG	chr5	143820375	T	TAACACAAG	36731	VQSRTrancheINDEL99.90to99.95	0	none	0	0	16	1e-6
chr5-143820378-C-A	chr5	143820378	C	A	38962	VQSRTrancheINDEL99.90to99.95	0.022394	nfe	0.01414999999999998	1	12	0.022394
chr5-143820378-C-CAAAAA	chr5	143820378	C	CAAAAA	38962	VQSRTrancheINDEL99.90to99.95	0	none	0	0	12	1e-6
chr5-143820380-C-A	chr5	143820380	C	A	31833	VQSRTrancheSNP99.90to99.95	0.014494	nfe	0.01044799999999999	1	32	0.014494
chr5-143820488-C-A	chr5	143820488	C	A	3825843	PASS	0	none	0	0	134	1e-6
chr5-143820488-C-T	chr5	143820488	C	T	3825843	PASS	0.40768	eas	0.222699	31	134	0.40768
chr5-144159811-C-CTT	chr5	144159811	C	CTT	99290	PASS	0.6125	afr	0.04451600000000001	0	0	0.6125
chr5-144159811-C-T	chr5	144159811	C	T	99290	PASS	0	none	0	0	0	1e-6
chr5-144159873-AT-A	chr5	144159873	AT	A	71658.97	PASS	0.49489	afr	0.047573	0	0	0.49489
chr5-144159873-AT-ATT	chr5	144159873	AT	ATT	71658.97	PASS	0	none	2.2000000000000003e-5	0	0	2.2000000000000003e-5
chr5-144160007-C-T	chr5	144160007	C	T	7391	PASS	0.058939	eas	0.002656	0	4	0.058939
chr5-144160008-G-A	chr5	144160008	G	A	251823	PASS	9.48e-6	nfe	0	0	2	9.48e-6
chr5-144160008-G-T	chr5	144160008	G	T	251823	PASS	0.24225	amr	0.092428	1	2	0.24225
chr5-144160044-A-T	chr5	144160044	A	T	159	PASS	4.3e-7	nfe	1.47e-4	0	14	1.47e-4
chr5-144160069-G-T	chr5	144160069	G	T	693	PASS	4.3e-7	nfe	4.490000000000005e-4	0	28	4.490000000000005e-4
chr5-144160074-C-A	chr5	144160074	C	A	109	PASS	0	none	6.999999999999998e-5	0	32	6.999999999999998e-5
chr5-144160198-T-C	chr5	144160198	T	C	1468	PASS	3.9388e-4	nfe	1.47e-4	1	134	3.9388e-4
chr5-144160198-T-G	chr5	144160198	T	G	1468	PASS	0	none	0	0	134	1e-6
chr5-144160221-T-C	chr5	144160221	T	C	1526649	PASS	0.27812	amr	0.15987500000000002	23	134	0.27812
chr5-144160405-C-T	chr5	144160405	C	T	147160	PASS	0.011445	mid	0.00787199999999998	1	134	0.011445
chr5-144160701-ATT-A	chr5	144160701	ATT	A	81874.97	PASS	2.03e-6	nfe	0	0	130	2.03e-6
chr5-144160701-ATT-AT	chr5	144160701	ATT	AT	81874.97	PASS	0	none	0.007482	0	130	0.007482
chr5-144160701-ATT-ATTT	chr5	144160701	ATT	ATTT	81874.97	PASS	0	none	0.023296999999999998	3	130	0.023296999999999998
chr5-144160701-ATT-ATTTT	chr5	144160701	ATT	ATTTT	81874.97	PASS	0	none	0	0	130	1e-6
chr5-144162070-C-T	chr5	144162070	C	T	1916590	PASS	0.36336	eas	0.199132	33	134	0.36336
chr5-144163771-TAA-T	chr5	144163771	TAA	T	385181.97	PASS	0.015757	afr	0.004608	1	32	0.015757
chr5-144163771-TAA-TA	chr5	144163771	TAA	TA	385181.97	PASS	0	none	0.15204900000000002	16	32	0.15204900000000002
chr5-144163771-TAA-TAAA	chr5	144163771	TAA	TAAA	385181.97	PASS	0	none	0.007178	0	32	0.007178
chr5-144163862-ATT-A	chr5	144163862	ATT	A	64208	PASS	7.459e-5	nfe	9e-6	0	110	7.459e-5
chr5-144163862-ATT-AT	chr5	144163862	ATT	AT	64208	PASS	0	none	0.01721200000000001	6	110	0.01721200000000001
chr5-144163862-ATT-ATTT	chr5	144163862	ATT	ATTT	64208	PASS	0	none	0.01895200000000002	3	110	0.01895200000000002
chr5-144163862-ATT-ATTTT	chr5	144163862	ATT	ATTTT	64208	PASS	0	none	3.6999999999999985e-5	0	110	3.6999999999999985e-5
chr5-144163862-ATT-ATTTTTT	chr5	144163862	ATT	ATTTTTT	64208	PASS	0	none	0	0	110	1e-6
chr5-144163862-ATT-ATTTTTTT	chr5	144163862	ATT	ATTTTTTT	64208	PASS	0	none	7.099999999999998e-5	0	110	7.099999999999998e-5
chr5-144163862-ATT-ATTTTTTTTTTTTTTT	chr5	144163862	ATT	ATTTTTTTTTTTTTTT	64208	PASS	0	none	0	0	110	1e-6
chr5-144163862-ATT-GTT	chr5	144163862	ATT	GTT	64208	PASS	0	none	9e-6	0	110	9e-6
chr5-144163873-G-*	chr5	144163873	G	*	14796	PASS	0	none	7.099999999999998e-5	0	108	7.099999999999998e-5
chr5-144163873-G-GT	chr5	144163873	G	GT	14796	PASS	0.010592	sas	2.9400000000000004e-4	0	108	0.010592
chr5-144163873-G-T	chr5	144163873	G	T	14796	PASS	3.0555e-4	eas	0.0074	1	108	0.0074
chr5-144164084-C-T	chr5	144164084	C	T	329066	PASS	0.024608	nfe	0.01711800000000001	4	134	0.024608
chr5-144165488-G-A	chr5	144165488	G	A	522830	PASS	0.025864	mid	0.01614300000000001	3	134	0.025864
chr5-144169932-G-C	chr5	144169932	G	C	16247	PASS	0.001382	nfe	5.180000000000002e-4	1	134	0.001382
chr5-144170147-A-C	chr5	144170147	A	C	5308619	PASS	0.61072	afr	0.41473399999999955	59	134	0.61072
chr5-144170200-T-C	chr5	144170200	T	C	250701	PASS	0.15824	afr	0.02788200000000001	2	130	0.15824
chr5-144170455-G-A	chr5	144170455	G	A	40	PASS	0	none	9e-6	0	0	9e-6
chr5-144205544-C-T	chr5	144205544	C	T	2320087	PASS	0.45738	afr	0.096759	32	134	0.45738
chr5-144205724-C-T	chr5	144205724	C	T	49755	PASS	0.018665	mid	0.003473	2	134	0.018665
chr5-144205938-G-T	chr5	144205938	G	T	73239	PASS	0.12344	afr	0.017552	2	50	0.12344
chr5-144206059-T-C	chr5	144206059	T	C	27708	PASS	0.092639	nfe	0.01288999999999999	0	0	0.092639
chr5-144206078-GA-AA	chr5	144206078	GA	AA	4328	PASS	0	none	0.00176099999999999	0	0	0.00176099999999999
chr5-144206078-GA-G	chr5	144206078	GA	G	4328	PASS	0	none	2.2000000000000003e-5	0	0	2.2000000000000003e-5
chr5-144206078-GA-GAA	chr5	144206078	GA	GAA	4328	PASS	0	none	2.2899999999999996e-4	0	0	2.2899999999999996e-4
chr5-144206312-CCT-C	chr5	144206312	CCT	C	5125	PASS	0.0040294	nfe	0.00190999999999999	0	16	0.0040294
chr5-144206312-CCT-CCTCT	chr5	144206312	CCT	CCTCT	5125	PASS	0	none	9e-6	0	16	9e-6
chr5-144206312-CCT-TCT	chr5	144206312	CCT	TCT	5125	PASS	0	none	6.999999999999998e-5	0	16	6.999999999999998e-5
chr5-144439283-G-A	chr5	144439283	G	A	52289	PASS	0.010063	nfe	0.007585	2	128	0.010063
chr5-144474129-C-*	chr5	144474129	C	*	1149993	PASS	0	none	1.0799999999999996e-4	0	134	1.0799999999999996e-4
chr5-144474129-C-A	chr5	144474129	C	A	1149993	PASS	2.904e-5	nfe	0.00254	0	134	0.00254
chr5-144474129-C-G	chr5	144474129	C	G	1149993	PASS	6.922e-5	nfe	9e-6	0	134	6.922e-5
chr5-144474129-C-T	chr5	144474129	C	T	1149993	PASS	0.21615	sas	0.06129600000000002	6	134	0.21615
chr5-144474137-GAA-AAA	chr5	144474137	GAA	AAA	779192	ExcessHet	0	none	0.02907500000000002	0	128	0.02907500000000002
chr5-144474137-GAA-G	chr5	144474137	GAA	G	779192	ExcessHet	3.5e-7	nfe	8.9e-5	0	128	8.9e-5
chr5-144474137-GAA-GA	chr5	144474137	GAA	GA	779192	ExcessHet	0	none	0.006834	0	128	0.006834
chr5-144474137-GAA-GAAA	chr5	144474137	GAA	GAAA	779192	ExcessHet	0	none	0.040139	4	128	0.040139
chr5-144474137-GAA-GAAAA	chr5	144474137	GAA	GAAAA	779192	ExcessHet	0	none	8.9e-5	0	128	8.9e-5
chr5-144474137-GAA-GAAAAAAA	chr5	144474137	GAA	GAAAAAAA	779192	ExcessHet	0	none	1.27e-4	0	128	1.27e-4
chr5-144474137-GAA-GAAAAAAAA	chr5	144474137	GAA	GAAAAAAAA	779192	ExcessHet	0	none	1.6699999999999994e-4	0	128	1.6699999999999994e-4
chr5-144474137-GAA-GAAAAAAAAA	chr5	144474137	GAA	GAAAAAAAAA	779192	ExcessHet	0	none	0	0	128	1e-6
chr5-144474137-GAA-GAAAAAAAAAAA	chr5	144474137	GAA	GAAAAAAAAAAA	779192	ExcessHet	0	none	0	0	128	1e-6
chr5-144474137-GAA-GAAAAAAAAAAAAAAA	chr5	144474137	GAA	GAAAAAAAAAAAAAAA	779192	ExcessHet	0	none	9e-6	0	128	9e-6
chr5-144474216-C-A	chr5	144474216	C	A	1238	PASS	2.6418e-4	nfe	9e-6	1	134	2.6418e-4
chr5-144522531-A-G	chr5	144522531	A	G	1000369	PASS	0.73027	sas	0.3475429999999996	0	0	0.73027
chr5-144522600-A-G	chr5	144522600	A	G	98215	PASS	0.045051	mid	0.02247700000000002	0	0	0.045051
chr5-144522827-G-A	chr5	144522827	G	A	1428327	PASS	0.2169	sas	0.14416600000000002	0	0	0.2169
chr5-145228687-TAA-T	chr5	145228687	TAA	T	1639486.97	ExcessHet	5.0125e-4	eas	0.002966	0	116	0.002966
chr5-145228687-TAA-TA	chr5	145228687	TAA	TA	1639486.97	ExcessHet	0	none	0.152127	17	116	0.152127
chr5-145228687-TAA-TAAA	chr5	145228687	TAA	TAAA	1639486.97	ExcessHet	0	none	0.23127100000000003	39	116	0.23127100000000003
chr5-145228687-TAA-TAAAA	chr5	145228687	TAA	TAAAA	1639486.97	ExcessHet	0	none	0.01248499999999999	3	116	0.01248499999999999
chr5-145228687-TAA-TAAAAA	chr5	145228687	TAA	TAAAAA	1639486.97	ExcessHet	0	none	8.9e-5	0	116	8.9e-5
chr5-145228688-A-*	chr5	145228688	A	*	4608	PASS	0	none	0.155061	17	78	0.155061
chr5-145228688-A-T	chr5	145228688	A	T	4608	PASS	0.0082356	amr	3.8200000000000034e-4	0	78	0.0082356
chr5-145228731-C-T	chr5	145228731	C	T	218912	PASS	0.028647	sas	0.01735500000000001	4	134	0.028647
chr5-145228777-A-T	chr5	145228777	A	T	5393355	PASS	0.30256	nfe	0.235323	39	134	0.30256
chr5-145228831-A-T	chr5	145228831	A	T	6755147	PASS	0.28472	nfe	0.224668	39	134	0.28472
chr5-145228972-C-G	chr5	145228972	C	G	434328	PASS	0.031168	eas	0.01018899999999999	1	134	0.031168
chr5-145229049-C-T	chr5	145229049	C	T	713781	PASS	0.025424	nfe	0.01693400000000002	4	134	0.025424
chr5-145229112-C-CA	chr5	145229112	C	CA	6593918.97	PASS	0.29246	nfe	0.234703	42	134	0.29246
chr5-145229112-C-CAA	chr5	145229112	C	CAA	6593918.97	PASS	2.32e-6	nfe	3.6999999999999985e-5	0	134	3.6999999999999985e-5
chr5-145229138-T-A	chr5	145229138	T	A	9623903	PASS	0.51703	afr	0.31269099999999966	46	134	0.51703
chr5-145229360-C-G	chr5	145229360	C	G	1400197	PASS	0.075252	mid	0.04083800000000001	3	134	0.075252
chr5-145229458-C-A	chr5	145229458	C	A	4876	PASS	4.13e-6	nfe	7.099999999999998e-5	1	134	7.099999999999998e-5
chr5-145229507-A-G	chr5	145229507	A	G	26479122	PASS	0.82313	amr	0.6570850000000003	93	134	0.82313
chr5-145229555-C-G	chr5	145229555	C	G	11869	PASS	7.199e-5	nfe	1.6699999999999994e-4	1	134	1.6699999999999994e-4
chr5-145229677-A-T	chr5	145229677	A	T	3478071	PASS	0.37541	eas	0.08913700000000001	9	134	0.37541
chr5-145229796-T-C	chr5	145229796	T	C	2284573	PASS	0.15045	afr	0.04892100000000001	3	134	0.15045
chr5-145229800-C-T	chr5	145229800	C	T	9071325	PASS	0.28084	nfe	0.21347600000000003	38	134	0.28084
chr5-145229848-G-T	chr5	145229848	G	T	123738	PASS	0.0034761	nfe	0.002339	1	134	0.0034761
chr5-145229970-G-A	chr5	145229970	G	A	7192658	PASS	0.2901	nfe	0.231169	41	134	0.2901
chr5-145230000-C-T	chr5	145230000	C	T	1553732	PASS	0.24454	afr	0.05902200000000002	3	134	0.24454
chr5-145230104-A-*	chr5	145230104	A	*	746729	PASS	0	none	1.88e-4	0	134	1.88e-4
chr5-145230104-A-C	chr5	145230104	A	C	746729	PASS	0.13882	afr	0.047346	3	134	0.13882
chr5-145728411-C-T	chr5	145728411	C	T	816	PASS	8.8165e-4	afr	5.2999999999999994e-5	1	132	8.8165e-4
chr5-145728414-C-T	chr5	145728414	C	T	1616047	PASS	0.27892	afr	0.17419500000000002	15	132	0.27892
chr5-145728515-T-C	chr5	145728515	T	C	2550397	PASS	0.28409	afr	0.18095700000000003	15	132	0.28409
chr5-145728559-T-C	chr5	145728559	T	C	3456	PASS	1.7554e-4	nfe	1.27e-4	1	134	1.7554e-4
chr5-145728796-T-A	chr5	145728796	T	A	4672048	PASS	0.287	afr	0.180967	15	134	0.287
chr5-145728973-A-G	chr5	145728973	A	G	538627	PASS	0.085357	sas	0.03123100000000001	2	134	0.085357
chr5-145729266-A-G	chr5	145729266	A	G	1286689	PASS	0.19747	sas	0.16141	15	134	0.19747
chr5-145764856-G-T	chr5	145764856	G	T	19652364	PASS	0.94349	eas	0.8084670000000002	121	134	0.94349
chr5-145796400-T-A	chr5	145796400	T	A	374	PASS	3.7e-7	nfe	0	1	134	1e-6
chr5-145796400-T-C	chr5	145796400	T	C	374	PASS	0	none	0	0	134	1e-6
chr5-145796658-C-T	chr5	145796658	C	T	6334278	PASS	0.95332	eas	0.8488920000000001	126	132	0.95332
chr5-145817848-C-T	chr5	145817848	C	T	6879601	PASS	0.68916	nfe	0.5632670000000002	87	134	0.68916
chr5-145819242-T-C	chr5	145819242	T	C	12035023	PASS	0.94706	afr	0.7945450000000004	106	134	0.94706
chr5-145819867-AG-*	chr5	145819867	AG	*	16317654.97	PASS	0	none	0	0	134	1e-6
chr5-145819867-AG-A	chr5	145819867	AG	A	16317654.97	PASS	0.81115	nfe	0.7304100000000006	105	134	0.81115
chr5-145820102-TTTTTTTG-*	chr5	145820102	TTTTTTTG	*	44017	PASS	0	none	7.099999999999998e-5	0	106	7.099999999999998e-5
chr5-145820102-TTTTTTTG-CTTTTTTG	chr5	145820102	TTTTTTTG	CTTTTTTG	44017	PASS	0	none	0	0	106	1e-6
chr5-145820102-TTTTTTTG-GTTTTTTG	chr5	145820102	TTTTTTTG	GTTTTTTG	44017	PASS	0	none	0	0	106	1e-6
chr5-145820102-TTTTTTTG-T	chr5	145820102	TTTTTTTG	T	44017	PASS	0.0071114	sas	0.03410300000000001	1	106	0.03410300000000001
chr5-145820108-TG-*	chr5	145820108	TG	*	276.97	PASS	0	none	0.03409700000000001	1	100	0.03409700000000001
chr5-145820108-TG-T	chr5	145820108	TG	T	276.97	PASS	1.27e-6	nfe	2.2000000000000003e-5	0	100	2.2000000000000003e-5
chr5-145820109-G-*	chr5	145820109	G	*	2373	PASS	0	none	0.03409700000000001	1	100	0.03409700000000001
chr5-145820109-G-A	chr5	145820109	G	A	2373	PASS	2.899e-5	nfe	0	1	100	2.899e-5
chr5-145820109-G-GT	chr5	145820109	G	GT	2373	PASS	0	none	9e-6	0	100	9e-6
chr5-145820109-G-T	chr5	145820109	G	T	2373	PASS	1.5044e-4	nfe	2.5100000000000014e-4	0	100	2.5100000000000014e-4
chr5-145820117-TTTTTTG-*	chr5	145820117	TTTTTTG	*	120419	ExcessHet	0	none	9.630000000000004e-4	0	98	9.630000000000004e-4
chr5-145820117-TTTTTTG-GTTTTTG	chr5	145820117	TTTTTTG	GTTTTTG	120419	ExcessHet	0	none	2.2000000000000003e-5	0	98	2.2000000000000003e-5
chr5-145820117-TTTTTTG-T	chr5	145820117	TTTTTTG	T	120419	ExcessHet	0.050273	nfe	0.094331	6	98	0.094331
chr5-145820118-TTTTTG-*	chr5	145820118	TTTTTG	*	2467882.97	ExcessHet	0	none	0.03205700000000002	3	106	0.03205700000000002
chr5-145820118-TTTTTG-T	chr5	145820118	TTTTTG	T	2467882.97	ExcessHet	0.41121	nfe	0.3516499999999997	41	106	0.41121
chr5-145820119-TTTTG-*	chr5	145820119	TTTTG	*	2055295.97	PASS	0	none	0.36506399999999933	42	100	0.36506399999999933
chr5-145820119-TTTTG-T	chr5	145820119	TTTTG	T	2055295.97	PASS	0.26943	nfe	0.103752	12	100	0.26943
chr5-145820120-TTTG-*	chr5	145820120	TTTG	*	164157.97	PASS	0	none	0.44960799999999934	51	98	0.44960799999999934
chr5-145820120-TTTG-T	chr5	145820120	TTTG	T	164157.97	PASS	0.01655	nfe	0.00786399999999998	0	98	0.01655
chr5-145820121-TTG-*	chr5	145820121	TTG	*	9466.97	PASS	0	none	0.4570609999999994	53	102	0.4570609999999994
chr5-145820121-TTG-T	chr5	145820121	TTG	T	9466.97	PASS	5.4193e-4	nfe	3.3800000000000046e-4	0	102	5.4193e-4
chr5-145820122-TG-*	chr5	145820122	TG	*	341.97	PASS	0	none	0.4574929999999994	53	102	0.4574929999999994
chr5-145820122-TG-T	chr5	145820122	TG	T	341.97	PASS	1.745e-4	nfe	2.09e-4	0	102	2.09e-4
chr5-145820123-GTTTTT-*	chr5	145820123	GTTTTT	*	4365025	PASS	0	none	0.32566499999999937	29	98	0.32566499999999937
chr5-145820123-GTTTTT-G	chr5	145820123	GTTTTT	G	4365025	PASS	0.42972	amr	0.207801	17	98	0.42972
chr5-145820123-GTTTTT-GT	chr5	145820123	GTTTTT	GT	4365025	PASS	0	none	4.7500000000000054e-4	0	98	4.7500000000000054e-4
chr5-145820123-GTTTTT-GTT	chr5	145820123	GTTTTT	GTT	4365025	PASS	0	none	0.002361	0	98	0.002361
chr5-145820123-GTTTTT-GTTT	chr5	145820123	GTTTTT	GTTT	4365025	PASS	0	none	0.003247	0	98	0.003247
chr5-145820123-GTTTTT-GTTTT	chr5	145820123	GTTTTT	GTTTT	4365025	PASS	0	none	0.07387600000000001	1	98	0.07387600000000001
chr5-145820123-GTTTTT-GTTTTTT	chr5	145820123	GTTTTT	GTTTTTT	4365025	PASS	0	none	0.04478200000000003	9	98	0.04478200000000003
chr5-145820123-GTTTTT-GTTTTTTT	chr5	145820123	GTTTTT	GTTTTTTT	4365025	PASS	0	none	0.005548	0	98	0.005548
chr5-145820123-GTTTTT-GTTTTTTTT	chr5	145820123	GTTTTT	GTTTTTTTT	4365025	PASS	0	none	2.7500000000000007e-4	0	98	2.7500000000000007e-4
chr5-145820123-GTTTTT-GTTTTTTTTTTTT	chr5	145820123	GTTTTT	GTTTTTTTTTTTT	4365025	PASS	0	none	1.2000000000000002e-5	0	98	1.2000000000000002e-5
chr5-145820123-GTTTTT-GTTTTTTTTTTTTTT	chr5	145820123	GTTTTT	GTTTTTTTTTTTTTT	4365025	PASS	0	none	0	0	98	1e-6
chr5-145820123-GTTTTT-TTTTTT	chr5	145820123	GTTTTT	TTTTTT	4365025	PASS	0	none	0.00111299999999999	0	98	0.00111299999999999
chr5-145820126-T-*	chr5	145820126	T	*	270	PASS	0	none	0.210557	10	114	0.210557
chr5-145820126-T-C	chr5	145820126	T	C	270	PASS	2.322e-5	nfe	1.6699999999999994e-4	0	114	1.6699999999999994e-4
chr5-145820128-T-*	chr5	145820128	T	*	600	PASS	0	none	0.207996	10	114	0.207996
chr5-145820128-T-G	chr5	145820128	T	G	600	PASS	0	none	1.6699999999999994e-4	0	114	1.6699999999999994e-4
chr5-145822942-C-T	chr5	145822942	C	T	2669	PASS	8.8664e-4	nfe	2.9400000000000004e-4	1	134	8.8664e-4
chr5-145834958-C-G	chr5	145834958	C	G	2511	PASS	4.4286e-4	nfe	2.7300000000000035e-4	1	126	4.4286e-4
chr5-145834975-G-A	chr5	145834975	G	A	673511	PASS	0.12748	eas	0.08741500000000002	14	132	0.12748
chr5-145835322-G-C	chr5	145835322	G	C	194244	PASS	0.023305	nfe	0.01309499999999998	1	134	0.023305
chr5-145859212-C-*	chr5	145859212	C	*	583021	PASS	0	none	0	0	0	1e-6
chr5-145859212-C-T	chr5	145859212	C	T	583021	PASS	0.60517	amr	0.230168	0	0	0.60517
chr5-145859441-A-G	chr5	145859441	A	G	3392438	PASS	0.57326	nfe	0.4660969999999994	78	122	0.57326
chr5-145859556-G-C	chr5	145859556	G	C	13617284	PASS	0.95507	eas	0.8119350000000003	120	134	0.95507
chr5-145859720-C-G	chr5	145859720	C	G	689842	PASS	0.041981	nfe	0.02560400000000001	3	134	0.041981
chr5-145859720-C-T	chr5	145859720	C	T	689842	PASS	6.092e-5	mid	0	0	134	6.092e-5
chr5-145860036-C-G	chr5	145860036	C	G	50505	PASS	1.7e-5	nfe	9e-6	0	134	1.7e-5
chr5-145860036-C-T	chr5	145860036	C	T	50505	PASS	0.0083566	nfe	0.004161	1	134	0.0083566
chr5-145866399-C-G	chr5	145866399	C	G	784940	PASS	0.069264	nfe	0.05113800000000001	6	134	0.069264
chr5-145866522-T-G	chr5	145866522	T	G	29197842	PASS	0.85549	afr	0.6325040000000005	84	134	0.85549
chr5-145872489-TAAC-T	chr5	145872489	TAAC	T	56169.97	PASS	0.0068278	nfe	0.003271	1	134	0.0068278
chr5-145872676-C-T	chr5	145872676	C	T	1461768	PASS	0.11078	afr	0.04857400000000001	4	134	0.11078
chr5-145872677-C-A	chr5	145872677	C	A	31970	PASS	9.4495e-4	mid	8.69e-4	1	134	9.4495e-4
chr5-145872814-C-T	chr5	145872814	C	T	2656182	PASS	0.11062	afr	0.0478	4	134	0.11062
chr5-145873011-C-T	chr5	145873011	C	T	16019961	PASS	0.74254	amr	0.5668940000000002	81	134	0.74254
chr5-145873123-A-G	chr5	145873123	A	G	55411	PASS	0.0058861	nfe	0.002867	1	134	0.0058861
chr5-145935556-T-C	chr5	145935556	T	C	27361	PASS	0.087506	nfe	0.01831700000000001	0	0	0.087506
chr5-145935881-T-TTAAG	chr5	145935881	T	TTAAG	12313.97	PASS	0	none	0.006295	0	0	0.006295
chr5-145938456-C-A	chr5	145938456	C	A	182167	PASS	0	none	9e-6	0	134	9e-6
chr5-145938456-C-G	chr5	145938456	C	G	182167	PASS	0.099878	afr	0.01212499999999999	1	134	0.099878
chr5-145997194-C-T	chr5	145997194	C	T	15337980	PASS	0.90955	afr	0.6927430000000003	81	134	0.90955
chr5-145997230-A-G	chr5	145997230	A	G	110596	PASS	0.034548	afr	0.005185	1	134	0.034548
chr5-145997327-C-G	chr5	145997327	C	G	205542	PASS	0.037738	afr	0.005185	1	134	0.037738
chr5-145997573-T-C	chr5	145997573	T	C	40297836	PASS	0.7864	mid	0.6619580000000003	81	134	0.7864
chr5-145997772-AG-A	chr5	145997772	AG	A	805732.97	PASS	0.15508	afr	0.01553799999999999	1	134	0.15508
chr5-145997820-C-T	chr5	145997820	C	T	42667	PASS	0.0011604	amr	7.740000000000004e-4	1	134	0.0011604
chr5-145997860-T-C	chr5	145997860	T	C	36345233	PASS	0.92023	afr	0.6940160000000003	81	134	0.92023
chr5-145997879-C-A	chr5	145997879	C	A	564305	PASS	0.15038	afr	0.01553799999999999	1	134	0.15038
chr5-145997888-G-A	chr5	145997888	G	A	445224	PASS	0.019583	nfe	0.01285899999999999	5	134	0.019583
chr5-145997916-C-T	chr5	145997916	C	T	29787569	PASS	0.77384	sas	0.6453900000000008	80	134	0.77384
chr5-145997984-A-G	chr5	145997984	A	G	335256	PASS	0.14049	afr	0.015696	1	134	0.14049
chr5-145998015-C-T	chr5	145998015	C	T	12712686	PASS	0.77667	sas	0.6462020000000007	80	134	0.77667
chr5-146000281-G-A	chr5	146000281	G	A	79619	PASS	0.0034279	nfe	0.00209	2	134	0.0034279
chr5-146000385-CAG-C	chr5	146000385	CAG	C	1892.97	PASS	6.92e-6	nfe	3.6999999999999985e-5	1	134	3.6999999999999985e-5
chr5-146000445-ATTG-A	chr5	146000445	ATTG	A	60018.97	PASS	0.11057	afr	0.00792099999999998	0	122	0.11057
chr5-146000448-G-*	chr5	146000448	G	*	192	PASS	0	none	0.00792099999999998	0	122	0.00792099999999998
chr5-146000448-G-C	chr5	146000448	G	C	192	PASS	5.705e-5	nfe	9e-6	0	122	5.705e-5
chr5-146000452-A-ATATT	chr5	146000452	A	ATATT	60042.97	PASS	0.11561	afr	0.007739	0	120	0.11561
chr5-146004186-G-A	chr5	146004186	G	A	84277	PASS	0.01477	nfe	0.006628	2	134	0.01477
chr5-146013752-C-T	chr5	146013752	C	T	545961	PASS	0.13301	afr	0.01275399999999999	1	134	0.13301
chr5-146013801-C-T	chr5	146013801	C	T	41203616	PASS	0.77613	mid	0.6550280000000002	80	134	0.77613
chr5-146047737-T-C	chr5	146047737	T	C	250187	PASS	0.090459	afr	0.01275399999999999	1	134	0.090459
chr5-146047813-C-T	chr5	146047813	C	T	469	PASS	3.81e-6	nfe	0	1	134	3.81e-6
chr5-146047964-T-A	chr5	146047964	T	A	3835632	PASS	0.41764	amr	0.29635199999999967	50	134	0.41764
chr5-146049102-C-A	chr5	146049102	C	A	211535	PASS	0.051702	afr	0.007301	1	134	0.051702
chr5-146049183-C-T	chr5	146049183	C	T	214854	PASS	0.055641	afr	0.00802799999999999	1	134	0.055641
chr5-146055956-TA-T	chr5	146055956	TA	T	22154.97	VQSRTrancheINDEL95.00to96.00	0.0014959	amr	0.01466899999999999	1	132	0.01466899999999999
chr5-146055956-TA-TAA	chr5	146055956	TA	TAA	22154.97	VQSRTrancheINDEL95.00to96.00	0	none	0.005287	0	132	0.005287
chr5-146059729-C-G	chr5	146059729	C	G	22078	PASS	0.004532	nfe	0.00171799999999999	1	134	0.004532
chr5-146060084-T-C	chr5	146060084	T	C	38948465	PASS	0.99837	nfe	0.9872330000000002	134	134	0.99837
chr5-146060084-T-G	chr5	146060084	T	G	38948465	PASS	0	none	0	0	134	1e-6
chr5-146062277-A-G	chr5	146062277	A	G	318495	PASS	0.1548	afr	0.019968	1	134	0.1548
chr5-146062383-C-A	chr5	146062383	C	A	302756	PASS	0.11751	afr	0.01034599999999999	1	134	0.11751
chr5-146062570-G-A	chr5	146062570	G	A	7493241	PASS	0.27151	amr	0.146818	19	134	0.27151
chr5-146062640-G-C	chr5	146062640	G	C	33519712	PASS	0.781	mid	0.6650180000000004	84	134	0.781
chr5-146062932-G-A	chr5	146062932	G	A	3220265	PASS	0.38999	amr	0.2555329999999996	48	130	0.38999
chr5-146063009-C-T	chr5	146063009	C	T	1864452	PASS	0.39001	amr	0.244998	40	108	0.39001
chr5-146084315-G-*	chr5	146084315	G	*	254663	PASS	0	none	0	0	134	1e-6
chr5-146084315-G-A	chr5	146084315	G	A	254663	PASS	0.022731	nfe	0.01922800000000001	7	134	0.022731
chr5-146085371-A-G	chr5	146085371	A	G	368	PASS	0	none	0	1	134	1e-6
chr5-146085441-A-G	chr5	146085441	A	G	4626	PASS	6.4438e-4	nfe	1.0799999999999996e-4	1	134	6.4438e-4
chr5-146098094-C-T	chr5	146098094	C	T	673928	PASS	0.071924	nfe	0.05715100000000002	12	134	0.071924
chr5-146098292-T-C	chr5	146098292	T	C	4829486	PASS	0.44843	amr	0.228606	40	134	0.44843
chr5-146098439-C-T	chr5	146098439	C	T	265	PASS	1.12e-6	nfe	0	1	134	1.12e-6
chr5-146099390-G-A	chr5	146099390	G	A	18423	PASS	0.10433	nfe	0.01304699999999998	0	0	0.10433
chr5-146104116-T-C	chr5	146104116	T	C	3474389	PASS	0.47407	amr	0.29980799999999985	52	134	0.47407
chr5-146104140-G-A	chr5	146104140	G	A	3068747	PASS	0.24744	mid	0.19088400000000005	22	134	0.24744
chr5-146104150-C-T	chr5	146104150	C	T	3318028	PASS	0.43471	amr	0.214851	40	134	0.43471
chr5-146104281-A-T	chr5	146104281	A	T	6115021	PASS	0.43896	amr	0.214986	40	134	0.43896
chr5-146113337-T-TAA	chr5	146113337	T	TAA	32432.97	PASS	0.15882	nfe	0.01482599999999998	0	0	0.15882
chr5-146113664-TA-*	chr5	146113664	TA	*	59134	PASS	0	none	9e-6	0	0	9e-6
chr5-146113664-TA-AA	chr5	146113664	TA	AA	59134	PASS	0	none	9e-6	0	0	9e-6
chr5-146113664-TA-CA	chr5	146113664	TA	CA	59134	PASS	0	none	0	0	0	1e-6
chr5-146113664-TA-T	chr5	146113664	TA	T	59134	PASS	0.028402	sas	0.004374	0	0	0.028402
chr5-146113664-TA-TAA	chr5	146113664	TA	TAA	59134	PASS	0	none	0.03074700000000001	0	0	0.03074700000000001
chr5-146113664-TA-TAAA	chr5	146113664	TA	TAAA	59134	PASS	0	none	2.93e-4	0	0	2.93e-4
chr5-146113702-A-*	chr5	146113702	A	*	152353	PASS	0	none	1.47e-4	0	4	1.47e-4
chr5-146113702-A-T	chr5	146113702	A	T	152353	PASS	0.32371	amr	0.065587	1	4	0.32371
chr5-146114255-C-T	chr5	146114255	C	T	738	PASS	0	none	0	1	134	1e-6
chr5-146114301-T-C	chr5	146114301	T	C	37527	PASS	0.0023969	amr	9.640000000000004e-4	1	134	0.0023969
chr5-146120433-C-T	chr5	146120433	C	T	6077820	PASS	0.43903	amr	0.215498	40	134	0.43903
chr5-146120538-G-C	chr5	146120538	G	C	1443690	PASS	0.13915	afr	0.07090600000000001	12	134	0.13915
chr5-146120594-A-G	chr5	146120594	A	G	2884991	PASS	0.3976	amr	0.212073	40	134	0.3976
chr5-146122512-G-A	chr5	146122512	G	A	437	PASS	2.736e-5	nfe	0	1	134	2.736e-5
chr5-146124001-T-C	chr5	146124001	T	C	64258	PASS	0.0050997	amr	0.003144	1	134	0.0050997
chr5-146126537-G-A	chr5	146126537	G	A	1223494	PASS	0.070345	nfe	0.05781900000000001	12	134	0.070345
chr5-146126685-C-T	chr5	146126685	C	T	1888194	PASS	0.38668	amr	0.208352	40	134	0.38668
chr5-146126688-G-A	chr5	146126688	G	A	785	PASS	1.804e-5	nfe	9e-6	1	134	1.804e-5
chr5-146128735-A-G	chr5	146128735	A	G	240964	PASS	0.016944	nfe	0.00977199999999999	1	134	0.016944
chr5-146128777-A-G	chr5	146128777	A	G	5057464	PASS	0.41975	amr	0.21439300000000003	40	134	0.41975
chr5-146128789-G-A	chr5	146128789	G	A	298	PASS	0.0014617	eas	0	1	134	0.0014617
chr5-146128894-T-C	chr5	146128894	T	C	4475169	PASS	0.41565	amr	0.21250500000000003	40	134	0.41565
chr5-146128908-T-*	chr5	146128908	T	*	4624357	PASS	0	none	0	0	134	1e-6
chr5-146128908-T-C	chr5	146128908	T	C	4624357	PASS	0.42014	amr	0.21234300000000003	40	134	0.42014
chr5-146128952-TAA-AAA	chr5	146128952	TAA	AAA	556179	ExcessHet	0	none	0.003395	0	110	0.003395
chr5-146128952-TAA-T	chr5	146128952	TAA	T	556179	ExcessHet	9.8e-7	nfe	5.2999999999999994e-5	0	110	5.2999999999999994e-5
chr5-146128952-TAA-TA	chr5	146128952	TAA	TA	556179	ExcessHet	0	none	0.01277199999999999	0	110	0.01277199999999999
chr5-146128952-TAA-TAAA	chr5	146128952	TAA	TAAA	556179	ExcessHet	0	none	0.25887299999999985	34	110	0.25887299999999985
chr5-146128952-TAA-TAAAA	chr5	146128952	TAA	TAAAA	556179	ExcessHet	0	none	0.003319	0	110	0.003319
chr5-146128952-TAA-TAAAAA	chr5	146128952	TAA	TAAAAA	556179	ExcessHet	0	none	3.6999999999999985e-5	0	110	3.6999999999999985e-5
chr5-146128952-TAA-TAAAAAA	chr5	146128952	TAA	TAAAAAA	556179	ExcessHet	0	none	0	0	110	1e-6
chr5-146128952-TAA-TTAAA	chr5	146128952	TAA	TTAAA	556179	ExcessHet	0	none	0	0	110	1e-6
chr5-146129073-T-C	chr5	146129073	T	C	5674199	PASS	0.435	amr	0.214608	40	134	0.435
chr5-146129074-A-C	chr5	146129074	A	C	5673779	PASS	0.4349	amr	0.214608	40	134	0.4349
chr5-146129125-AAAAAAG-A	chr5	146129125	AAAAAAG	A	4138169.97	PASS	0.41322	amr	0.21247800000000003	40	134	0.41322
chr5-146129128-A-*	chr5	146129128	A	*	71695	PASS	0	none	0.21247800000000003	40	134	0.21247800000000003
chr5-146129128-A-G	chr5	146129128	A	G	71695	PASS	0.051919	afr	0.003296	0	134	0.051919
chr5-146129131-G-*	chr5	146129131	G	*	342	PASS	0	none	0.21237000000000003	40	134	0.21237000000000003
chr5-146129131-G-A	chr5	146129131	G	A	342	PASS	3.9e-6	nfe	3.6999999999999985e-5	0	134	3.6999999999999985e-5
chr5-146130010-G-A	chr5	146130010	G	A	3857128	PASS	0.43135	amr	0.21477	40	134	0.43135
chr5-146130068-C-T	chr5	146130068	C	T	86386	PASS	0.0058024	sas	0.003245	2	134	0.0058024
chr5-146130165-A-C	chr5	146130165	A	C	1465743	PASS	0.071148	nfe	0.05784600000000001	12	134	0.071148
chr5-146130560-A-C	chr5	146130560	A	C	586397	PASS	0	none	0	0	4	1e-6
chr5-146130560-A-T	chr5	146130560	A	T	586397	PASS	0.37036	amr	0.147186	0	4	0.37036
chr5-146130580-C-T	chr5	146130580	C	T	547798	PASS	0.37234	amr	0.14335	0	4	0.37234
chr5-146130613-A-G	chr5	146130613	A	G	405762	PASS	0.36959	amr	0.12947000000000003	1	6	0.36959
chr5-146130698-A-G	chr5	146130698	A	G	534467	PASS	0.35616	amr	0.14605500000000002	10	30	0.35616
chr5-146130714-T-C	chr5	146130714	T	C	540221	PASS	0.36113	amr	0.143794	14	42	0.36113
chr5-146130800-C-*	chr5	146130800	C	*	115838	PASS	0	none	0	0	112	1e-6
chr5-146130800-C-T	chr5	146130800	C	T	115838	PASS	0.030006	nfe	0.019903	4	112	0.030006
chr5-146131243-A-G	chr5	146131243	A	G	1693375	PASS	0.37798	amr	0.201379	39	126	0.37798
chr5-146131448-A-ATGCAAC	chr5	146131448	A	ATGCAAC	184022	PASS	0.055401	amr	0.060733	0	4	0.060733
chr5-146131448-A-C	chr5	146131448	A	C	184022	PASS	0	none	3.6999999999999985e-5	0	4	3.6999999999999985e-5
chr5-146131454-CA-C	chr5	146131454	CA	C	1001.97	VQSRTrancheINDEL99.50to99.90	0	none	5.620000000000005e-4	0	2	5.620000000000005e-4
chr5-146131454-CA-CTGCAAAA	chr5	146131454	CA	CTGCAAAA	1001.97	VQSRTrancheINDEL99.50to99.90	0	none	9e-6	0	2	9e-6
chr5-146131458-A-C	chr5	146131458	A	C	906	VQSRTrancheSNP99.80to99.90	0	none	5.620000000000005e-4	0	4	5.620000000000005e-4
chr5-146131486-GTTTTTTTTT-*	chr5	146131486	GTTTTTTTTT	*	305980	PASS	0	none	2.720000000000003e-4	0	0	2.720000000000003e-4
chr5-146131486-GTTTTTTTTT-G	chr5	146131486	GTTTTTTTTT	G	305980	PASS	0	none	2.2000000000000003e-5	0	0	2.2000000000000003e-5
chr5-146131486-GTTTTTTTTT-GGTTTTTTTTTT	chr5	146131486	GTTTTTTTTT	GGTTTTTTTTTT	305980	PASS	0	none	9e-6	0	0	9e-6
chr5-146131486-GTTTTTTTTT-GTT	chr5	146131486	GTTTTTTTTT	GTT	305980	PASS	0	none	6.999999999999998e-5	0	0	6.999999999999998e-5
chr5-146131486-GTTTTTTTTT-GTTT	chr5	146131486	GTTTTTTTTT	GTTT	305980	PASS	0	none	3.590000000000004e-4	0	0	3.590000000000004e-4
chr5-146131486-GTTTTTTTTT-GTTTT	chr5	146131486	GTTTTTTTTT	GTTTT	305980	PASS	0	none	6.780000000000002e-4	0	0	6.780000000000002e-4
chr5-146131486-GTTTTTTTTT-GTTTTT	chr5	146131486	GTTTTTTTTT	GTTTTT	305980	PASS	0	none	0.002481	0	0	0.002481
chr5-146131486-GTTTTTTTTT-GTTTTTT	chr5	146131486	GTTTTTTTTT	GTTTTTT	305980	PASS	0	none	0.006553	0	0	0.006553
chr5-146131486-GTTTTTTTTT-GTTTTTTT	chr5	146131486	GTTTTTTTTT	GTTTTTTT	305980	PASS	0	none	0.02068500000000001	0	0	0.02068500000000001
chr5-146131486-GTTTTTTTTT-GTTTTTTTT	chr5	146131486	GTTTTTTTTT	GTTTTTTTT	305980	PASS	0	none	0.08750300000000001	0	0	0.08750300000000001
chr5-146131486-GTTTTTTTTT-GTTTTTTTTTT	chr5	146131486	GTTTTTTTTT	GTTTTTTTTTT	305980	PASS	0	none	3.590000000000004e-4	0	0	3.590000000000004e-4
chr5-146131486-GTTTTTTTTT-GTTTTTTTTTTT	chr5	146131486	GTTTTTTTTT	GTTTTTTTTTTT	305980	PASS	0	none	3.590000000000004e-4	0	0	3.590000000000004e-4
chr5-146131486-GTTTTTTTTT-GTTTTTTTTTTTT	chr5	146131486	GTTTTTTTTT	GTTTTTTTTTTTT	305980	PASS	0	none	9e-6	0	0	9e-6
chr5-146131486-GTTTTTTTTT-GTTTTTTTTTTTTTTT	chr5	146131486	GTTTTTTTTT	GTTTTTTTTTTTTTTT	305980	PASS	0	none	0	0	0	1e-6
chr5-146131486-GTTTTTTTTT-TTTTTTTTTT	chr5	146131486	GTTTTTTTTT	TTTTTTTTTT	305980	PASS	0	none	2.93e-4	0	0	2.93e-4
chr5-146131487-T-*	chr5	146131487	T	*	31174	PASS	0	none	0.12028600000000002	0	0	0.12028600000000002
chr5-146131487-T-G	chr5	146131487	T	G	31174	PASS	0.08884	nfe	0.021054	0	0	0.08884
chr5-146131488-T-*	chr5	146131488	T	*	5632	PASS	0	none	0.034593	0	0	0.034593
chr5-146131488-T-G	chr5	146131488	T	G	5632	PASS	0	none	0.002406	0	0	0.002406
chr5-146131489-T-*	chr5	146131489	T	*	15628	PASS	0	none	0.01150899999999998	0	0	0.01150899999999998
chr5-146131489-T-G	chr5	146131489	T	G	15628	PASS	0.015922	nfe	0.005551	0	0	0.015922
chr5-146131496-T-A	chr5	146131496	T	A	92206	PASS	0	none	9e-6	0	0	9e-6
chr5-146131496-T-G	chr5	146131496	T	G	92206	PASS	0.068315	eas	0.07716300000000002	0	0	0.07716300000000002
chr5-146131496-T-TG	chr5	146131496	T	TG	92206	PASS	9.4447e-4	nfe	6.080000000000004e-4	0	0	9.4447e-4
chr5-146131496-T-TTG	chr5	146131496	T	TTG	92206	PASS	0	none	9e-6	0	0	9e-6
chr5-146131497-T-G	chr5	146131497	T	G	217758	PASS	0.18095	eas	0.08630000000000003	0	0	0.18095
chr5-146131498-T-G	chr5	146131498	T	G	33866	PASS	0.019742	amr	0.01451199999999999	0	0	0.019742
chr5-146131499-T-G	chr5	146131499	T	G	6126	PASS	0.0033377	nfe	0.002581	0	0	0.0033377
chr5-146131780-A-G	chr5	146131780	A	G	127866	PASS	0.51777	nfe	0.08413500000000002	0	0	0.51777
chr5-146132139-C-T	chr5	146132139	C	T	80208	PASS	0.43162	nfe	0.05760900000000001	0	0	0.43162
chr5-146132299-T-C	chr5	146132299	T	C	16405	PASS	0.12071	nfe	0.01088099999999999	0	0	0.12071
chr5-146132307-GAA-G	chr5	146132307	GAA	G	10246.97	PASS	0	none	1.27e-4	0	0	1.27e-4
chr5-146132307-GAA-GA	chr5	146132307	GAA	GA	10246.97	PASS	0	none	0.003284	0	0	0.003284
chr5-146132307-GAA-GAAA	chr5	146132307	GAA	GAAA	10246.97	PASS	0	none	0.003057	0	0	0.003057
chr5-146132307-GAA-GAAAA	chr5	146132307	GAA	GAAAA	10246.97	PASS	0	none	2.08e-4	0	0	2.08e-4
chr5-146132358-G-A	chr5	146132358	G	A	31555	PASS	0.11348	nfe	0.01892200000000002	0	0	0.11348
chr5-146132594-T-C	chr5	146132594	T	C	118206	PASS	0.066722	nfe	0.03429700000000001	7	58	0.066722
chr5-146132804-TAAAAAAAAAAAA-CAAAAAAAAAAAA	chr5	146132804	TAAAAAAAAAAAA	CAAAAAAAAAAAA	4730878	ExcessHet	0	none	9e-6	0	104	9e-6
chr5-146132804-TAAAAAAAAAAAA-T	chr5	146132804	TAAAAAAAAAAAA	T	4730878	ExcessHet	0	none	0	0	104	1e-6
chr5-146132804-TAAAAAAAAAAAA-TAAAAAAAAA	chr5	146132804	TAAAAAAAAAAAA	TAAAAAAAAA	4730878	ExcessHet	0	none	1.0799999999999996e-4	0	104	1.0799999999999996e-4
chr5-146132804-TAAAAAAAAAAAA-TAAAAAAAAAA	chr5	146132804	TAAAAAAAAAAAA	TAAAAAAAAAA	4730878	ExcessHet	0	none	0.045574	2	104	0.045574
chr5-146132804-TAAAAAAAAAAAA-TAAAAAAAAAAA	chr5	146132804	TAAAAAAAAAAAA	TAAAAAAAAAAA	4730878	ExcessHet	0	none	0.4951659999999995	47	104	0.4951659999999995
chr5-146132804-TAAAAAAAAAAAA-TAAAAAAAAAAAAA	chr5	146132804	TAAAAAAAAAAAA	TAAAAAAAAAAAAA	4730878	ExcessHet	0	none	0.006236	1	104	0.006236
chr5-146132804-TAAAAAAAAAAAA-TAAAAAAAAAAAAAA	chr5	146132804	TAAAAAAAAAAAA	TAAAAAAAAAAAAAA	4730878	ExcessHet	0	none	5.2999999999999994e-5	0	104	5.2999999999999994e-5
chr5-146132804-TAAAAAAAAAAAA-TAAAAAAAAAAAAAAAAAAAA	chr5	146132804	TAAAAAAAAAAAA	TAAAAAAAAAAAAAAAAAAAA	4730878	ExcessHet	0	none	9e-6	0	104	9e-6
chr5-146132804-TAAAAAAAAAAAA-TAAAAAAAAAAAAAAAAAAAAA	chr5	146132804	TAAAAAAAAAAAA	TAAAAAAAAAAAAAAAAAAAAA	4730878	ExcessHet	0	none	0	0	104	1e-6
chr5-146132804-TAAAAAAAAAAAA-TAAAAAAAAAAAAAAAAAAAAAAA	chr5	146132804	TAAAAAAAAAAAA	TAAAAAAAAAAAAAAAAAAAAAAA	4730878	ExcessHet	0	none	0	0	104	1e-6
chr5-146132805-A-*	chr5	146132805	A	*	8947	PASS	0	none	0.5333460000000007	56	114	0.5333460000000007
chr5-146132805-A-T	chr5	146132805	A	T	8947	PASS	0.083888	sas	4.05e-4	0	114	0.083888
chr5-146132806-AAAAAAAAAAAG-*	chr5	146132806	AAAAAAAAAAAG	*	50.97	PASS	0	none	0.08178800000000001	11	86	0.08178800000000001
chr5-146132806-AAAAAAAAAAAG-A	chr5	146132806	AAAAAAAAAAAG	A	50.97	PASS	0	none	9e-6	0	86	9e-6
chr5-146132813-AAAAGAAAAGAAAAG-*	chr5	146132813	AAAAGAAAAGAAAAG	*	5520.97	PASS	0	none	2.7300000000000035e-4	0	128	2.7300000000000035e-4
chr5-146132813-AAAAGAAAAGAAAAG-A	chr5	146132813	AAAAGAAAAGAAAAG	A	5520.97	PASS	2.88e-5	nfe	5.2999999999999994e-5	0	128	5.2999999999999994e-5
chr5-146132813-AAAAGAAAAGAAAAG-AAAAAGAAAAG	chr5	146132813	AAAAGAAAAGAAAAG	AAAAAGAAAAG	5520.97	PASS	0	none	0.004109	0	128	0.004109
chr5-146132814-AAAGAAAAGAAAAG-*	chr5	146132814	AAAGAAAAGAAAAG	*	85588.97	ExcessHet	0	none	0.003852	0	108	0.003852
chr5-146132814-AAAGAAAAGAAAAG-A	chr5	146132814	AAAGAAAAGAAAAG	A	85588.97	ExcessHet	4.6538e-4	nfe	3.6000000000000035e-4	0	108	4.6538e-4
chr5-146132814-AAAGAAAAGAAAAG-AAAAAGAAAAG	chr5	146132814	AAAGAAAAGAAAAG	AAAAAGAAAAG	85588.97	ExcessHet	0	none	0.047526	4	108	0.047526
chr5-146132815-AAG-*	chr5	146132815	AAG	*	1347743.97	PASS	0	none	0.026186	2	132	0.026186
chr5-146132815-AAG-A	chr5	146132815	AAG	A	1347743.97	PASS	0.26848	amr	0.141993	36	132	0.26848
chr5-146132816-AG-*	chr5	146132816	AG	*	365353.97	PASS	0	none	0.16231700000000002	38	132	0.16231700000000002
chr5-146132816-AG-A	chr5	146132816	AG	A	365353.97	PASS	0.056499	amr	0.01416999999999998	0	132	0.056499
chr5-146132816-AG-AAAAAAAAACG	chr5	146132816	AG	AAAAAAAAACG	365353.97	PASS	0	none	0	0	132	1e-6
chr5-146132817-G-*	chr5	146132817	G	*	11344	PASS	0	none	0.176736	40	134	0.176736
chr5-146132817-G-A	chr5	146132817	G	A	11344	PASS	0.012092	amr	0.00317	0	134	0.012092
chr5-146132817-G-T	chr5	146132817	G	T	11344	PASS	2.58e-6	nfe	0	0	134	2.58e-6
chr5-146132827-G-*	chr5	146132827	G	*	2615780	PASS	0	none	4.500000000000005e-4	0	134	4.500000000000005e-4
chr5-146132827-G-A	chr5	146132827	G	A	2615780	PASS	0.0016589	amr	0.002065	0	134	0.002065
chr5-146132827-G-C	chr5	146132827	G	C	2615780	PASS	0.39018	amr	0.17794900000000002	40	134	0.39018
chr5-146135588-A-G	chr5	146135588	A	G	177936	PASS	0.020611	sas	0.00969399999999999	3	134	0.020611
chr5-146135783-CGGAAA-AGGAAA	chr5	146135783	CGGAAA	AGGAAA	2211836	PASS	0	none	2.2000000000000003e-5	0	134	2.2000000000000003e-5
chr5-146135783-CGGAAA-C	chr5	146135783	CGGAAA	C	2211836	PASS	4.9476e-4	nfe	1.27e-4	0	134	4.9476e-4
chr5-146135783-CGGAAA-TGGAAA	chr5	146135783	CGGAAA	TGGAAA	2211836	PASS	0	none	0.206357	40	134	0.206357
chr5-146135816-C-T	chr5	146135816	C	T	8013511	PASS	0.76982	sas	0.6567700000000002	79	130	0.76982
chr5-146137869-C-T	chr5	146137869	C	T	614068	PASS	0.40641	amr	0.13448800000000002	0	0	0.40641
chr5-146138075-A-G	chr5	146138075	A	G	819807	PASS	0.90786	nfe	0.3719369999999996	0	0	0.90786
chr5-146138119-CAAAAAAA-*	chr5	146138119	CAAAAAAA	*	111974	PASS	0	none	1.47e-4	0	0	1.47e-4
chr5-146138119-CAAAAAAA-AAAAAAAA	chr5	146138119	CAAAAAAA	AAAAAAAA	111974	PASS	0	none	5.39e-4	0	0	5.39e-4
chr5-146138119-CAAAAAAA-C	chr5	146138119	CAAAAAAA	C	111974	PASS	0	none	9e-6	0	0	9e-6
chr5-146138119-CAAAAAAA-CA	chr5	146138119	CAAAAAAA	CA	111974	PASS	0	none	0	0	0	1e-6
chr5-146138119-CAAAAAAA-CAA	chr5	146138119	CAAAAAAA	CAA	111974	PASS	0	none	2.720000000000003e-4	0	0	2.720000000000003e-4
chr5-146138119-CAAAAAAA-CAAA	chr5	146138119	CAAAAAAA	CAAA	111974	PASS	0	none	0.00103199999999999	0	0	0.00103199999999999
chr5-146138119-CAAAAAAA-CAAAA	chr5	146138119	CAAAAAAA	CAAAA	111974	PASS	0	none	0.00379	0	0	0.00379
chr5-146138119-CAAAAAAA-CAAAAA	chr5	146138119	CAAAAAAA	CAAAAA	111974	PASS	0	none	0.01555999999999999	0	0	0.01555999999999999
chr5-146138119-CAAAAAAA-CAAAAAA	chr5	146138119	CAAAAAAA	CAAAAAA	111974	PASS	0	none	0.05097800000000001	0	0	0.05097800000000001
chr5-146138119-CAAAAAAA-CAAAAAAAA	chr5	146138119	CAAAAAAA	CAAAAAAAA	111974	PASS	0	none	0.003891	0	0	0.003891
chr5-146138119-CAAAAAAA-CAAAAAAAAA	chr5	146138119	CAAAAAAA	CAAAAAAAAA	111974	PASS	0	none	5.620000000000005e-4	0	0	5.620000000000005e-4
chr5-146138119-CAAAAAAA-CAAAAAAAAAA	chr5	146138119	CAAAAAAA	CAAAAAAAAAA	111974	PASS	0	none	1.27e-4	0	0	1.27e-4
chr5-146138119-CAAAAAAA-CAAAAAAAAAAA	chr5	146138119	CAAAAAAA	CAAAAAAAAAAA	111974	PASS	0	none	0	0	0	1e-6
chr5-146138119-CAAAAAAA-CAAAAAAAAAAAA	chr5	146138119	CAAAAAAA	CAAAAAAAAAAAA	111974	PASS	0	none	0	0	0	1e-6
chr5-146138151-T-C	chr5	146138151	T	C	156587	PASS	0.71328	amr	0.073078	0	0	0.71328
chr5-146138186-G-A	chr5	146138186	G	A	505738	PASS	0.61494	sas	0.233581	0	0	0.61494
chr5-146138422-AG-A	chr5	146138422	AG	A	3209	PASS	0	none	0	0	0	1e-6
chr5-146138422-AG-AGG	chr5	146138422	AG	AGG	3209	PASS	0	none	0.00144299999999999	0	0	0.00144299999999999
chr5-146138422-AG-GG	chr5	146138422	AG	GG	3209	PASS	0	none	0	0	0	1e-6
chr5-146138424-GAAAA-AAAAA	chr5	146138424	GAAAA	AAAAA	42298	PASS	0	none	3.150000000000005e-4	0	0	3.150000000000005e-4
chr5-146138424-GAAAA-G	chr5	146138424	GAAAA	G	42298	PASS	0	none	5.2999999999999994e-5	0	0	5.2999999999999994e-5
chr5-146138424-GAAAA-GA	chr5	146138424	GAAAA	GA	42298	PASS	0	none	5.39e-4	0	0	5.39e-4
chr5-146138424-GAAAA-GAA	chr5	146138424	GAAAA	GAA	42298	PASS	0	none	0.002681	0	0	0.002681
chr5-146138424-GAAAA-GAAA	chr5	146138424	GAAAA	GAAA	42298	PASS	0	none	0.01453799999999999	0	0	0.01453799999999999
chr5-146138424-GAAAA-GAAAAA	chr5	146138424	GAAAA	GAAAAA	42298	PASS	0	none	0.006656	0	0	0.006656
chr5-146138424-GAAAA-GAAAAAA	chr5	146138424	GAAAA	GAAAAAA	42298	PASS	0	none	4.260000000000005e-4	0	0	4.260000000000005e-4
chr5-146138424-GAAAA-GAAAAAAA	chr5	146138424	GAAAA	GAAAAAAA	42298	PASS	0	none	9e-6	0	0	9e-6
chr5-146138424-GAAAA-GGAAAAA	chr5	146138424	GAAAA	GGAAAAA	42298	PASS	0	none	8.9e-5	0	0	8.9e-5
chr5-146138424-GAAAA-GGAAAAAA	chr5	146138424	GAAAA	GGAAAAAA	42298	PASS	0	none	9e-6	0	0	9e-6
chr5-146138424-GAAAA-TAAAA	chr5	146138424	GAAAA	TAAAA	42298	PASS	0	none	9e-6	0	0	9e-6
chr5-146138425-A-*	chr5	146138425	A	*	44177	PASS	0	none	0.01839600000000001	0	0	0.01839600000000001
chr5-146138425-A-G	chr5	146138425	A	G	44177	PASS	0.1765	nfe	0.030085	0	0	0.1765
chr5-146138426-A-*	chr5	146138426	A	*	7491	PASS	0	none	0.003386	0	0	0.003386
chr5-146138426-A-G	chr5	146138426	A	G	7491	PASS	0.025866	nfe	0.003109	0	0	0.025866
chr5-146138757-A-*	chr5	146138757	A	*	1105401	PASS	0	none	0	0	0	1e-6
chr5-146138757-A-G	chr5	146138757	A	G	1105401	PASS	0.90313	sas	0.37891199999999975	0	0	0.90313
chr5-146138794-G-A	chr5	146138794	G	A	171262	PASS	0	none	2.2000000000000003e-5	0	0	2.2000000000000003e-5
chr5-146138794-G-GAAA	chr5	146138794	G	GAAA	171262	PASS	0	none	0	0	0	1e-6
chr5-146138794-G-GAAT	chr5	146138794	G	GAAT	171262	PASS	0.15369	amr	0.05526500000000001	0	0	0.15369
chr5-146138794-G-GAGT	chr5	146138794	G	GAGT	171262	PASS	3.6259e-4	sas	6.999999999999998e-5	0	0	3.6259e-4
chr5-146139604-G-A	chr5	146139604	G	A	27536	PASS	0.094603	nfe	0.016557	0	0	0.094603
chr5-146139768-G-A	chr5	146139768	G	A	177197	PASS	0	none	9e-6	0	0	9e-6
chr5-146139768-G-C	chr5	146139768	G	C	177197	PASS	0.27847	nfe	0.073772	0	0	0.27847
chr5-146139779-GCAGGAGAATGGCGTGAACC-ACAGGAGAATGGCGTGAACC	chr5	146139779	GCAGGAGAATGGCGTGAACC	ACAGGAGAATGGCGTGAACC	929571	PASS	0	none	0	0	0	1e-6
chr5-146139779-GCAGGAGAATGGCGTGAACC-G	chr5	146139779	GCAGGAGAATGGCGTGAACC	G	929571	PASS	0.65123	sas	0.2814199999999998	0	0	0.65123
chr5-146139779-GCAGGAGAATGGCGTGAACC-GTGGCGTGAACC	chr5	146139779	GCAGGAGAATGGCGTGAACC	GTGGCGTGAACC	929571	PASS	0	none	9e-6	0	0	9e-6
chr5-146139782-G-*	chr5	146139782	G	*	110	PASS	0	none	0.2814739999999998	0	0	0.2814739999999998
chr5-146139782-G-T	chr5	146139782	G	T	110	PASS	0	none	0	0	0	1e-6
chr5-146139783-GA-*	chr5	146139783	GA	*	898	PASS	0	none	0.28146199999999977	0	0	0.28146199999999977
chr5-146139783-GA-G	chr5	146139783	GA	G	898	PASS	0	none	5.620000000000005e-4	0	0	5.620000000000005e-4
chr5-146139783-GA-TA	chr5	146139783	GA	TA	898	PASS	0	none	9e-6	0	0	9e-6
chr5-146139785-GAAT-*	chr5	146139785	GAAT	*	844.97	PASS	0	none	0.28146199999999977	0	0	0.28146199999999977
chr5-146139785-GAAT-G	chr5	146139785	GAAT	G	844.97	PASS	0	none	5.620000000000005e-4	0	0	5.620000000000005e-4
chr5-146139788-TGGCGTGAACCC-*	chr5	146139788	TGGCGTGAACCC	*	50.97	VQSRTrancheINDEL97.00to99.00	0	none	0.28218799999999983	0	0	0.28218799999999983
chr5-146139788-TGGCGTGAACCC-T	chr5	146139788	TGGCGTGAACCC	T	50.97	VQSRTrancheINDEL97.00to99.00	0	none	9e-6	0	0	9e-6
chr5-146140128-TA-T	chr5	146140128	TA	T	2064.97	VQSRTrancheINDEL95.00to96.00	9.141e-5	nfe	3.6000000000000035e-4	1	128	3.6000000000000035e-4
chr5-146140128-TA-TAA	chr5	146140128	TA	TAA	2064.97	VQSRTrancheINDEL95.00to96.00	0	none	2.2999999999999995e-4	0	128	2.2999999999999995e-4
chr5-146140129-A-*	chr5	146140129	A	*	429	PASS	0	none	3.6000000000000035e-4	1	124	3.6000000000000035e-4
chr5-146140129-A-T	chr5	146140129	A	T	429	PASS	3.348e-5	afr	9e-6	0	124	3.348e-5
chr5-146140258-G-A	chr5	146140258	G	A	4960961	PASS	0.43822	amr	0.214959	40	134	0.43822
chr5-146140385-C-T	chr5	146140385	C	T	2982997	PASS	0.40043	amr	0.211049	40	134	0.40043
chr5-146142881-G-A	chr5	146142881	G	A	679	PASS	1.94e-6	nfe	0	1	134	1.94e-6
chr5-146143111-TTA-T	chr5	146143111	TTA	T	828917.97	PASS	4.5852e-4	afr	0.00254	0	132	0.00254
chr5-146143111-TTA-TATATATA	chr5	146143111	TTA	TATATATA	828917.97	PASS	0	none	2.2000000000000003e-5	0	132	2.2000000000000003e-5
chr5-146143111-TTA-TGATATATA	chr5	146143111	TTA	TGATATATA	828917.97	PASS	0	none	0	0	132	1e-6
chr5-146143111-TTA-TTATA	chr5	146143111	TTA	TTATA	828917.97	PASS	0	none	0.004748	2	132	0.004748
chr5-146143111-TTA-TTATATA	chr5	146143111	TTA	TTATATA	828917.97	PASS	0	none	0.002215	0	132	0.002215
chr5-146143111-TTA-TTATATATA	chr5	146143111	TTA	TTATATATA	828917.97	PASS	0	none	0.089427	36	132	0.089427
chr5-146143111-TTA-TTATATATATA	chr5	146143111	TTA	TTATATATATA	828917.97	PASS	0	none	0.0048	2	132	0.0048
chr5-146143111-TTA-TTATATATATATA	chr5	146143111	TTA	TTATATATATATA	828917.97	PASS	0	none	1.27e-4	0	132	1.27e-4
chr5-146143111-TTA-TTATATATATATATA	chr5	146143111	TTA	TTATATATATATATA	828917.97	PASS	0	none	2.2000000000000003e-5	0	132	2.2000000000000003e-5
chr5-146143349-A-G	chr5	146143349	A	G	13330117	PASS	0.99789	nfe	0.983223	134	134	0.99789
chr5-146143363-A-C	chr5	146143363	A	C	740356	PASS	0.071354	nfe	0.05723100000000002	12	134	0.071354
chr5-146143542-G-A	chr5	146143542	G	A	3875644	PASS	0.43904	amr	0.214824	40	134	0.43904
chr5-146144560-GT-*	chr5	146144560	GT	*	37997.97	PASS	0	none	1.27e-4	0	134	1.27e-4
chr5-146144560-GT-G	chr5	146144560	GT	G	37997.97	PASS	9.32e-6	sas	3.6999999999999985e-5	0	134	3.6999999999999985e-5
chr5-146144560-GT-GTT	chr5	146144560	GT	GTT	37997.97	PASS	0	none	0.00224	1	134	0.00224
chr5-146144838-G-C	chr5	146144838	G	C	3246359	PASS	0.41459	amr	0.21242400000000003	40	134	0.41459
chr5-146151995-A-T	chr5	146151995	A	T	15702	PASS	7.9729e-4	nfe	2.7300000000000035e-4	1	134	7.9729e-4
chr5-146153296-T-C	chr5	146153296	T	C	5365474	PASS	0.4907	amr	0.2881159999999993	52	134	0.4907
chr5-146153313-A-G	chr5	146153313	A	G	3597048	PASS	0.44093	amr	0.214462	39	132	0.44093
chr5-146153364-T-C	chr5	146153364	T	C	2373587	PASS	0.39500999999999997	amr	0.209647	40	134	0.39500999999999997
chr5-146153365-A-G	chr5	146153365	A	G	5245	PASS	9.0454e-4	nfe	2.7300000000000035e-4	1	134	9.0454e-4
chr5-146153669-G-GTTCA	chr5	146153669	G	GTTCA	1657693.97	PASS	0.067862	nfe	0.05787200000000001	12	134	0.067862
chr5-146153855-T-A	chr5	146153855	T	A	5712352	PASS	0.43897	amr	0.214959	40	134	0.43897
chr5-146157633-G-A	chr5	146157633	G	A	11084	PASS	0	none	7.099999999999998e-5	0	132	7.099999999999998e-5
chr5-146157633-G-GA	chr5	146157633	G	GA	11084	PASS	5.4174e-4	nfe	0.006111	0	132	0.006111
chr5-146157908-AT-A	chr5	146157908	AT	A	7331.97	PASS	6.7039e-4	nfe	0.004262	1	132	0.004262
chr5-146157908-AT-ATT	chr5	146157908	AT	ATT	7331.97	PASS	0	none	0.004544	0	132	0.004544
chr5-146159265-C-T	chr5	146159265	C	T	440446	PASS	0.066481	nfe	0.055864	11	132	0.066481
chr5-146159361-T-A	chr5	146159361	T	A	3149093	PASS	0.43746	amr	0.214851	40	134	0.43746
chr5-146159380-T-C	chr5	146159380	T	C	59520	PASS	0.00923	sas	0.003372	2	134	0.00923
chr5-146159560-T-A	chr5	146159560	T	A	2538221	PASS	0.4341	amr	0.2145	40	134	0.4341
chr5-146160433-T-C	chr5	146160433	T	C	2310149	PASS	0	none	0	0	134	1e-6
chr5-146160433-T-G	chr5	146160433	T	G	2310149	PASS	0.40987	amr	0.211831	40	134	0.40987
chr5-146164257-T-TAAAAAAGCACATAC	chr5	146164257	T	TAAAAAAGCACATAC	1909730.97	PASS	0.1335	afr	0.071255	12	134	0.1335
chr5-146164257-T-TAAAAAAGCACTTAC	chr5	146164257	T	TAAAAAAGCACTTAC	1909730.97	PASS	1.5382e-4	afr	0	0	134	1.5382e-4
chr5-146164409-G-A	chr5	146164409	G	A	8642450	PASS	0.43897	amr	0.215094	40	134	0.43897
chr5-146168276-T-C	chr5	146168276	T	C	865757	PASS	0.071362	nfe	0.05757800000000001	12	134	0.071362
chr5-146171959-T-C	chr5	146171959	T	C	114387	PASS	0.0097458	sas	0.005622	2	134	0.0097458
chr5-146172033-A-G	chr5	146172033	A	G	9779	PASS	0.0030658	afr	5.41e-4	1	134	0.0030658
chr5-146172089-C-A	chr5	146172089	C	A	15220	PASS	0.012125	afr	0.00105999999999999	1	134	0.012125
chr5-146177415-G-A	chr5	146177415	G	A	11351	PASS	0.013636	nfe	0.00509	0	2	0.013636
chr5-146177423-G-A	chr5	146177423	G	A	78502	PASS	0.1636	nfe	0.041805	0	0	0.1636
chr5-146177465-CAAAA-C	chr5	146177465	CAAAA	C	160053.97	PASS	0	none	9e-6	0	0	9e-6
chr5-146177465-CAAAA-CA	chr5	146177465	CAAAA	CA	160053.97	PASS	0	none	9e-6	0	0	9e-6
chr5-146177465-CAAAA-CAA	chr5	146177465	CAAAA	CAA	160053.97	PASS	0	none	3.590000000000004e-4	0	0	3.590000000000004e-4
chr5-146177465-CAAAA-CAAA	chr5	146177465	CAAAA	CAAA	160053.97	PASS	0	none	0.00151599999999999	0	0	0.00151599999999999
chr5-146177465-CAAAA-CAAAAA	chr5	146177465	CAAAA	CAAAAA	160053.97	PASS	0	none	0.01140199999999998	0	0	0.01140199999999998
chr5-146177465-CAAAA-CAAAAAA	chr5	146177465	CAAAA	CAAAAAA	160053.97	PASS	0	none	0.02355800000000002	0	0	0.02355800000000002
chr5-146177465-CAAAA-CAAAAAAA	chr5	146177465	CAAAA	CAAAAAAA	160053.97	PASS	0	none	0.01270699999999999	0	0	0.01270699999999999
chr5-146177465-CAAAA-CAAAAAAAA	chr5	146177465	CAAAA	CAAAAAAAA	160053.97	PASS	0	none	0.01459099999999999	0	0	0.01459099999999999
chr5-146177465-CAAAA-CAAAAAAAAA	chr5	146177465	CAAAA	CAAAAAAAAA	160053.97	PASS	0	none	0.01067299999999998	0	0	0.01067299999999998
chr5-146177465-CAAAA-CAAAAAAAAAA	chr5	146177465	CAAAA	CAAAAAAAAAA	160053.97	PASS	0	none	0.01375299999999999	0	0	0.01375299999999999
chr5-146177465-CAAAA-CAAAAAAAAAAA	chr5	146177465	CAAAA	CAAAAAAAAAAA	160053.97	PASS	0	none	0.004095	0	0	0.004095
chr5-146177465-CAAAA-CAAAAAAAAAAAA	chr5	146177465	CAAAA	CAAAAAAAAAAAA	160053.97	PASS	0	none	0.00161399999999999	0	0	0.00161399999999999
chr5-146177465-CAAAA-CAAAAAAAAAAAAA	chr5	146177465	CAAAA	CAAAAAAAAAAAAA	160053.97	PASS	0	none	3.590000000000004e-4	0	0	3.590000000000004e-4
chr5-146177465-CAAAA-CAAAAAAAAAAAAAA	chr5	146177465	CAAAA	CAAAAAAAAAAAAAA	160053.97	PASS	0	none	3.3700000000000044e-4	0	0	3.3700000000000044e-4
chr5-146177465-CAAAA-CAAAAAAAAAAAAAAA	chr5	146177465	CAAAA	CAAAAAAAAAAAAAAA	160053.97	PASS	0	none	6.999999999999998e-5	0	0	6.999999999999998e-5
chr5-146177465-CAAAA-CAAAAAAAAAAAAAAAAA	chr5	146177465	CAAAA	CAAAAAAAAAAAAAAAAA	160053.97	PASS	0	none	9e-6	0	0	9e-6
chr5-146177483-AATATATATATAT-*	chr5	146177483	AATATATATATAT	*	148316	PASS	0	none	2.720000000000003e-4	0	0	2.720000000000003e-4
chr5-146177483-AATATATATATAT-A	chr5	146177483	AATATATATATAT	A	148316	PASS	0	none	0	0	0	1e-6
chr5-146177483-AATATATATATAT-AAAAAAAAAAATATATATATATATAT	chr5	146177483	AATATATATATAT	AAAAAAAAAAATATATATATATATAT	148316	PASS	0	none	0	0	0	1e-6
chr5-146177483-AATATATATATAT-AAAAAAAAATATATATATATAT	chr5	146177483	AATATATATATAT	AAAAAAAAATATATATATATAT	148316	PASS	0	none	0	0	0	1e-6
chr5-146177483-AATATATATATAT-AAAAAAAAATATATATATATATAT	chr5	146177483	AATATATATATAT	AAAAAAAAATATATATATATATAT	148316	PASS	0	none	0	0	0	1e-6
chr5-146177483-AATATATATATAT-AAAAAAAAATATATATATATATATATAT	chr5	146177483	AATATATATATAT	AAAAAAAAATATATATATATATATATAT	148316	PASS	0	none	9e-6	0	0	9e-6
chr5-146177483-AATATATATATAT-AAAAAAAATATATATATATAT	chr5	146177483	AATATATATATAT	AAAAAAAATATATATATATAT	148316	PASS	0	none	0	0	0	1e-6
chr5-146177483-AATATATATATAT-AAAAAAAATATATATATATATATATATAT	chr5	146177483	AATATATATATAT	AAAAAAAATATATATATATATATATATAT	148316	PASS	0	none	0	0	0	1e-6
chr5-146177483-AATATATATATAT-AAAAAAATATATATATATAT	chr5	146177483	AATATATATATAT	AAAAAAATATATATATATAT	148316	PASS	0	none	1.47e-4	0	0	1.47e-4
chr5-146177483-AATATATATATAT-AAAAAAATATATATATATATATAT	chr5	146177483	AATATATATATAT	AAAAAAATATATATATATATATAT	148316	PASS	0	none	0	0	0	1e-6
chr5-146177483-AATATATATATAT-AAAAAATATATATATATAT	chr5	146177483	AATATATATATAT	AAAAAATATATATATATAT	148316	PASS	0	none	9e-6	0	0	9e-6
chr5-146177483-AATATATATATAT-AAAAAATATATATATATATATAT	chr5	146177483	AATATATATATAT	AAAAAATATATATATATATATAT	148316	PASS	0	none	9e-6	0	0	9e-6
chr5-146177483-AATATATATATAT-AAAAAATATATATATATATATATAT	chr5	146177483	AATATATATATAT	AAAAAATATATATATATATATATAT	148316	PASS	0	none	0	0	0	1e-6
chr5-146177483-AATATATATATAT-AAAAATATATATATATAT	chr5	146177483	AATATATATATAT	AAAAATATATATATATAT	148316	PASS	0	none	0	0	0	1e-6
chr5-146177483-AATATATATATAT-AAAAATATATATATATATAT	chr5	146177483	AATATATATATAT	AAAAATATATATATATATAT	148316	PASS	0	none	0	0	0	1e-6
chr5-146177483-AATATATATATAT-AAAAATATATATATATATATAT	chr5	146177483	AATATATATATAT	AAAAATATATATATATATATAT	148316	PASS	0	none	0	0	0	1e-6
chr5-146177483-AATATATATATAT-AAAAATATATATATATATATATAT	chr5	146177483	AATATATATATAT	AAAAATATATATATATATATATAT	148316	PASS	0	none	9e-6	0	0	9e-6
chr5-146177483-AATATATATATAT-AAAATATATATATATAT	chr5	146177483	AATATATATATAT	AAAATATATATATATAT	148316	PASS	0	none	9e-6	0	0	9e-6
chr5-146177483-AATATATATATAT-AAAATATATATATATATATATAT	chr5	146177483	AATATATATATAT	AAAATATATATATATATATATAT	148316	PASS	0	none	3.6999999999999985e-5	0	0	3.6999999999999985e-5
chr5-146177483-AATATATATATAT-AAAATATATATATATATATATATAT	chr5	146177483	AATATATATATAT	AAAATATATATATATATATATATAT	148316	PASS	0	none	9e-6	0	0	9e-6
chr5-146177483-AATATATATATAT-AAAATATATATATATATATATATATAT	chr5	146177483	AATATATATATAT	AAAATATATATATATATATATATATAT	148316	PASS	0	none	0	0	0	1e-6
chr5-146177483-AATATATATATAT-AAATATATATATATAT	chr5	146177483	AATATATATATAT	AAATATATATATATAT	148316	PASS	0	none	1.27e-4	0	0	1.27e-4
chr5-146177483-AATATATATATAT-AAATATATATATATATAT	chr5	146177483	AATATATATATAT	AAATATATATATATATAT	148316	PASS	0	none	0	0	0	1e-6
chr5-146177483-AATATATATATAT-AAATATATATATATATATATAT	chr5	146177483	AATATATATATAT	AAATATATATATATATATATAT	148316	PASS	0	none	2.2000000000000003e-5	0	0	2.2000000000000003e-5
chr5-146177483-AATATATATATAT-AATAT	chr5	146177483	AATATATATATAT	AATAT	148316	PASS	0	none	6.999999999999998e-5	0	0	6.999999999999998e-5
chr5-146177483-AATATATATATAT-AATATAT	chr5	146177483	AATATATATATAT	AATATAT	148316	PASS	0	none	0.003335	0	0	0.003335
chr5-146177483-AATATATATATAT-AATATATAT	chr5	146177483	AATATATATATAT	AATATATAT	148316	PASS	0	none	0.041885	0	0	0.041885
chr5-146177483-AATATATATATAT-AATATATATAT	chr5	146177483	AATATATATATAT	AATATATATAT	148316	PASS	0	none	0.02258200000000002	0	0	0.02258200000000002
chr5-146177483-AATATATATATAT-AATATATATATATAT	chr5	146177483	AATATATATATAT	AATATATATATATAT	148316	PASS	0	none	0.00124899999999999	0	0	0.00124899999999999
chr5-146177483-AATATATATATAT-AATATATATATATATAT	chr5	146177483	AATATATATATAT	AATATATATATATATAT	148316	PASS	0	none	6.080000000000004e-4	0	0	6.080000000000004e-4
chr5-146177483-AATATATATATAT-AATATATATATATATATAT	chr5	146177483	AATATATATATAT	AATATATATATATATATAT	148316	PASS	0	none	2.08e-4	0	0	2.08e-4
chr5-146177483-AATATATATATAT-AATATATATATATATATATAT	chr5	146177483	AATATATATATAT	AATATATATATATATATATAT	148316	PASS	0	none	3.150000000000005e-4	0	0	3.150000000000005e-4
chr5-146177483-AATATATATATAT-AATATATATATATATATATATAT	chr5	146177483	AATATATATATAT	AATATATATATATATATATATAT	148316	PASS	0	none	2.2000000000000003e-5	0	0	2.2000000000000003e-5
chr5-146177483-AATATATATATAT-AATATATATATATATATATATATAT	chr5	146177483	AATATATATATAT	AATATATATATATATATATATATAT	148316	PASS	0	none	0	0	0	1e-6
chr5-146177483-AATATATATATAT-ATATATATATATAT	chr5	146177483	AATATATATATAT	ATATATATATATAT	148316	PASS	0	none	4.940000000000003e-4	0	0	4.940000000000003e-4
chr5-146177483-AATATATATATAT-ATATATATATATATAT	chr5	146177483	AATATATATATAT	ATATATATATATATAT	148316	PASS	0	none	2.2000000000000003e-5	0	0	2.2000000000000003e-5
chr5-146177483-AATATATATATAT-ATATATATATATATATAT	chr5	146177483	AATATATATATAT	ATATATATATATATATAT	148316	PASS	0	none	3.6999999999999985e-5	0	0	3.6999999999999985e-5
chr5-146177483-AATATATATATAT-ATATATATATATATATATAT	chr5	146177483	AATATATATATAT	ATATATATATATATATATAT	148316	PASS	0	none	0	0	0	1e-6
chr5-146177483-AATATATATATAT-TATATATATATAT	chr5	146177483	AATATATATATAT	TATATATATATAT	148316	PASS	0	none	3.810000000000003e-4	0	0	3.810000000000003e-4
chr5-146177484-ATAT-*	chr5	146177484	ATAT	*	11059.97	PASS	0	none	0.06881100000000002	0	0	0.06881100000000002
chr5-146177484-ATAT-A	chr5	146177484	ATAT	A	11059.97	PASS	0	none	3.810000000000003e-4	0	0	3.810000000000003e-4
chr5-146177484-ATAT-AAT	chr5	146177484	ATAT	AAT	11059.97	PASS	0	none	0.004095	0	0	0.004095
chr5-146177485-T-*	chr5	146177485	T	*	233963	PASS	0	none	0.073616	0	0	0.073616
chr5-146177485-T-A	chr5	146177485	T	A	233963	PASS	0.49888	nfe	0.08499500000000001	0	0	0.49888
chr5-146177486-ATATAT-*	chr5	146177486	ATATAT	*	3397.97	PASS	0	none	0.04546900000000001	0	0	0.04546900000000001
chr5-146177486-ATATAT-A	chr5	146177486	ATATAT	A	3397.97	PASS	0	none	0	0	0	1e-6
chr5-146177486-ATATAT-AAT	chr5	146177486	ATATAT	AAT	3397.97	PASS	0	none	1.0799999999999998e-4	0	0	1.0799999999999998e-4
chr5-146177486-ATATAT-AATAT	chr5	146177486	ATATAT	AATAT	3397.97	PASS	0	none	0.00123299999999999	0	0	0.00123299999999999
chr5-146177487-T-*	chr5	146177487	T	*	173321	PASS	0	none	0.049731	0	0	0.049731
chr5-146177487-T-A	chr5	146177487	T	A	173321	PASS	0.2403	sas	0.06535200000000001	0	0	0.2403
chr5-146177489-T-*	chr5	146177489	T	*	26541	PASS	0	none	0.004045	0	2	0.004045
chr5-146177489-T-A	chr5	146177489	T	A	26541	PASS	0.011554	nfe	0.01514499999999999	0	2	0.01514499999999999
chr5-146177489-T-C	chr5	146177489	T	C	26541	PASS	0	none	0	0	2	1e-6
chr5-146177507-TAG-*	chr5	146177507	TAG	*	3235.97	VQSRTrancheINDEL99.50to99.90	0	none	1.6699999999999994e-4	0	20	1.6699999999999994e-4
chr5-146177507-TAG-T	chr5	146177507	TAG	T	3235.97	VQSRTrancheINDEL99.50to99.90	0.0010841	nfe	0.00190999999999999	0	20	0.00190999999999999
chr5-146177508-AG-*	chr5	146177508	AG	*	83.97	VQSRTrancheINDEL99.50to99.90	0	none	0.002183	0	24	0.002183
chr5-146177508-AG-A	chr5	146177508	AG	A	83.97	VQSRTrancheINDEL99.50to99.90	1.732e-5	nfe	6.999999999999998e-5	0	24	6.999999999999998e-5
chr5-146177509-G-*	chr5	146177509	G	*	1201	VQSRTrancheSNP99.80to99.90	0	none	0.002306	0	6	0.002306
chr5-146177509-G-T	chr5	146177509	G	T	1201	VQSRTrancheSNP99.80to99.90	4.0427e-4	afr	7.710000000000004e-4	0	6	7.710000000000004e-4
chr5-146177511-A-T	chr5	146177511	A	T	192	PASS	1.52e-6	nfe	1.27e-4	0	34	1.27e-4
chr5-146177515-C-A	chr5	146177515	C	A	544	PASS	2.3646e-4	nfe	3.810000000000003e-4	0	10	3.810000000000003e-4
chr5-146177515-C-G	chr5	146177515	C	G	544	PASS	0	none	0	0	10	1e-6
chr5-146177515-C-T	chr5	146177515	C	T	544	PASS	1.3107e-4	sas	6.999999999999998e-5	0	10	1.3107e-4
chr5-146177519-G-T	chr5	146177519	G	T	179	PASS	3.399e-5	nfe	8.9e-5	0	28	8.9e-5
chr5-146181134-A-T	chr5	146181134	A	T	42347	PASS	0.18973	nfe	0.027281	0	0	0.18973
chr5-146181268-G-A	chr5	146181268	G	A	64788	PASS	0.25053	nfe	0.03734600000000001	0	0	0.25053
chr5-146181309-C-T	chr5	146181309	C	T	10674	PASS	0.012889	nfe	0.006501	0	0	0.012889
chr5-146181313-G-A	chr5	146181313	G	A	70417	PASS	0.14407	nfe	0.041407	0	0	0.14407
chr5-146182580-G-A	chr5	146182580	G	A	4693114	PASS	0.43912	amr	0.215067	40	134	0.43912
chr5-146182719-G-T	chr5	146182719	G	T	2308006	PASS	0.39983	amr	0.208164	40	134	0.39983
chr5-146182788-A-G	chr5	146182788	A	G	1714763	PASS	0.38941	amr	0.197358	37	130	0.38941
chr5-146189190-T-TA	chr5	146189190	T	TA	12886598.97	PASS	0	none	0	0	0	1e-6
chr5-146189190-T-TG	chr5	146189190	T	TG	12886598.97	PASS	0.99509	nfe	0.6507050000000008	0	0	0.99509
chr5-146189191-T-A	chr5	146189191	T	A	12886520	PASS	0.99509	nfe	0.6507590000000008	0	0	0.99509
chr5-146203462-C-G	chr5	146203462	C	G	2682983	PASS	0.46685	afr	0.26933799999999974	51	132	0.46685
chr5-146203674-G-A	chr5	146203674	G	A	34951	PASS	0.0019933	nfe	0.00135099999999999	2	134	0.0019933
chr5-146203674-G-C	chr5	146203674	G	C	34951	PASS	0	none	0	0	134	1e-6
chr5-146203674-G-T	chr5	146203674	G	T	34951	PASS	4.43e-6	nfe	0	0	134	4.43e-6
chr5-146203885-TG-*	chr5	146203885	TG	*	7648	VQSRTrancheINDEL99.50to99.90	0	none	3.3700000000000044e-4	0	4	3.3700000000000044e-4
chr5-146203885-TG-CG	chr5	146203885	TG	CG	7648	VQSRTrancheINDEL99.50to99.90	0	none	0	0	4	1e-6
chr5-146203885-TG-GG	chr5	146203885	TG	GG	7648	VQSRTrancheINDEL99.50to99.90	0	none	0.007663	0	4	0.007663
chr5-146203885-TG-T	chr5	146203885	TG	T	7648	VQSRTrancheINDEL99.50to99.90	0	none	0	0	4	1e-6
chr5-146203885-TG-TGG	chr5	146203885	TG	TGG	7648	VQSRTrancheINDEL99.50to99.90	0	none	0	0	4	1e-6
chr5-146203891-A-*	chr5	146203891	A	*	2326	VQSRTrancheSNP99.70to99.80	0	none	3.3700000000000044e-4	0	0	3.3700000000000044e-4
chr5-146203891-A-C	chr5	146203891	A	C	2326	VQSRTrancheSNP99.70to99.80	3.351e-5	nfe	8.9e-5	0	0	8.9e-5
chr5-146203891-A-G	chr5	146203891	A	G	2326	VQSRTrancheSNP99.70to99.80	0.00195	nfe	0.00166299999999999	0	0	0.00195
chr5-146203891-A-T	chr5	146203891	A	T	2326	VQSRTrancheSNP99.70to99.80	5.8089e-4	nfe	6.999999999999998e-5	0	0	5.8089e-4
chr5-146203902-C-*	chr5	146203902	C	*	384	PASS	0	none	2.2000000000000003e-5	0	2	2.2000000000000003e-5
chr5-146203902-C-G	chr5	146203902	C	G	384	PASS	7.1315e-4	eas	5.850000000000005e-4	0	2	7.1315e-4
chr5-146203971-A-T	chr5	146203971	A	T	803	PASS	5.3642e-4	afr	5.860000000000005e-4	1	38	5.860000000000005e-4
chr5-146203975-T-G	chr5	146203975	T	G	59	PASS	1.259e-5	nfe	8.9e-5	0	44	8.9e-5
chr5-146223275-G-A	chr5	146223275	G	A	923	PASS	3.196e-5	nfe	3.6999999999999985e-5	1	132	3.6999999999999985e-5
chr5-146223275-G-T	chr5	146223275	G	T	923	PASS	0	none	0	0	132	1e-6
chr5-146223371-C-A	chr5	146223371	C	A	669215	PASS	0	none	0	0	134	1e-6
chr5-146223371-C-T	chr5	146223371	C	T	669215	PASS	0.074984	afr	0.05784600000000001	12	134	0.074984
chr5-146229977-G-A	chr5	146229977	G	A	459845	PASS	0.043425	afr	0.03062000000000002	8	134	0.043425
chr5-146230622-CTTTGTTTTCTGTTT-C	chr5	146230622	CTTTGTTTTCTGTTT	C	809398.97	PASS	0.029534	nfe	0.024412	4	134	0.029534
chr5-146233607-GCCAGGTCCAGGCCCAGGCCCGGGCCCAGGTCCAGGCCCAGGCCCGGGC-G	chr5	146233607	GCCAGGTCCAGGCCCAGGCCCGGGCCCAGGTCCAGGCCCAGGCCCGGGC	G	95391.97	PASS	2.634e-5	nfe	8.9e-5	0	134	8.9e-5
chr5-146233607-GCCAGGTCCAGGCCCAGGCCCGGGCCCAGGTCCAGGCCCAGGCCCGGGC-GCCAGGCCCAGGCCCGGGCCCAGGTCCAGGCCCAGGCCCGGGC	chr5	146233607	GCCAGGTCCAGGCCCAGGCCCGGGCCCAGGTCCAGGCCCAGGCCCGGGC	GCCAGGCCCAGGCCCGGGCCCAGGTCCAGGCCCAGGCCCGGGC	95391.97	PASS	0	none	9e-6	0	134	9e-6
chr5-146233607-GCCAGGTCCAGGCCCAGGCCCGGGCCCAGGTCCAGGCCCAGGCCCGGGC-GCCAGGTCCAGGCCCAGGCCCGGGC	chr5	146233607	GCCAGGTCCAGGCCCAGGCCCGGGCCCAGGTCCAGGCCCAGGCCCGGGC	GCCAGGTCCAGGCCCAGGCCCGGGC	95391.97	PASS	0	none	0.00254	1	134	0.00254
chr5-146233607-GCCAGGTCCAGGCCCAGGCCCGGGCCCAGGTCCAGGCCCAGGCCCGGGC-GCCAGGTCCAGGCCCAGGCCCGGGCCCAGGTCCAGGCCCAGGCCCGGGCCCAGGTCCAGGCCCAGGCCCGGGC	chr5	146233607	GCCAGGTCCAGGCCCAGGCCCGGGCCCAGGTCCAGGCCCAGGCCCGGGC	GCCAGGTCCAGGCCCAGGCCCGGGCCCAGGTCCAGGCCCAGGCCCGGGCCCAGGTCCAGGCCCAGGCCCGGGC	95391.97	PASS	0	none	2.2999999999999995e-4	0	134	2.2999999999999995e-4
chr5-146233613-TCCAGGCCCAGGCCCGGGC-*	chr5	146233613	TCCAGGCCCAGGCCCGGGC	*	9973	PASS	0	none	0.002766	1	134	0.002766
chr5-146233613-TCCAGGCCCAGGCCCGGGC-ACCAGGCCCAGGCCCGGGC	chr5	146233613	TCCAGGCCCAGGCCCGGGC	ACCAGGCCCAGGCCCGGGC	9973	PASS	0	none	3.6999999999999985e-5	0	134	3.6999999999999985e-5
chr5-146233613-TCCAGGCCCAGGCCCGGGC-T	chr5	146233613	TCCAGGCCCAGGCCCGGGC	T	9973	PASS	3e-7	nfe	9e-6	0	134	9e-6
chr5-146233613-TCCAGGCCCAGGCCCGGGC-TCCAGGCCCGGGC	chr5	146233613	TCCAGGCCCAGGCCCGGGC	TCCAGGCCCGGGC	9973	PASS	0	none	1.0799999999999996e-4	0	134	1.0799999999999996e-4
chr5-146233616-A-*	chr5	146233616	A	*	561	PASS	0	none	0.002967	1	134	0.002967
chr5-146233616-A-T	chr5	146233616	A	T	561	PASS	0	none	3.6999999999999985e-5	0	134	3.6999999999999985e-5
chr5-146233619-CCCAGGCCCGGGCCCAGGT-*	chr5	146233619	CCCAGGCCCGGGCCCAGGT	*	1762	VQSRTrancheINDEL97.00to99.00	0	none	0.002967	1	134	0.002967
chr5-146233619-CCCAGGCCCGGGCCCAGGT-ACCAGGCCCGGGCCCAGGT	chr5	146233619	CCCAGGCCCGGGCCCAGGT	ACCAGGCCCGGGCCCAGGT	1762	VQSRTrancheINDEL97.00to99.00	0	none	3.6999999999999985e-5	0	134	3.6999999999999985e-5
chr5-146233619-CCCAGGCCCGGGCCCAGGT-C	chr5	146233619	CCCAGGCCCGGGCCCAGGT	C	1762	VQSRTrancheINDEL97.00to99.00	0	none	0	0	134	1e-6
chr5-146233619-CCCAGGCCCGGGCCCAGGT-CCCAGGCCCGGGCCCAGGTCCAGGCCCGGGCCCAGGT	chr5	146233619	CCCAGGCCCGGGCCCAGGT	CCCAGGCCCGGGCCCAGGTCCAGGCCCGGGCCCAGGT	1762	VQSRTrancheINDEL97.00to99.00	0	none	0	0	134	1e-6
chr5-146233622-A-*	chr5	146233622	A	*	4169	PASS	0	none	0.002791	1	134	0.002791
chr5-146233622-A-AGGCCCGGGCCCAGGTCCAGGCCCAGGCCCG	chr5	146233622	A	AGGCCCGGGCCCAGGTCCAGGCCCAGGCCCG	4169	PASS	0	none	0	0	134	1e-6
chr5-146233622-A-G	chr5	146233622	A	G	4169	PASS	5.5414e-4	eas	1.47e-4	0	134	5.5414e-4
chr5-146233622-A-T	chr5	146233622	A	T	4169	PASS	0	none	3.6999999999999985e-5	0	134	3.6999999999999985e-5
chr5-146233624-GCCC-*	chr5	146233624	GCCC	*	31.97	PASS	0	none	0.002791	1	134	0.002791
chr5-146233624-GCCC-G	chr5	146233624	GCCC	G	31.97	PASS	0	none	0	0	134	1e-6
chr5-146233624-GCCC-GCC	chr5	146233624	GCCC	GCC	31.97	PASS	0	none	0	0	134	1e-6
chr5-146233625-C-*	chr5	146233625	C	*	540	VQSRTrancheSNP99.90to99.95	0	none	0.002841	1	134	0.002841
chr5-146233625-C-G	chr5	146233625	C	G	540	VQSRTrancheSNP99.90to99.95	0	none	3.6999999999999985e-5	0	134	3.6999999999999985e-5
chr5-146233628-G-*	chr5	146233628	G	*	4086	PASS	0	none	0.002791	1	134	0.002791
chr5-146233628-G-A	chr5	146233628	G	A	4086	PASS	5.21e-5	nfe	3.6999999999999985e-5	0	134	5.21e-5
chr5-146233628-G-GGGCCCAGGTCCA	chr5	146233628	G	GGGCCCAGGTCCA	4086	PASS	9.07e-5	sas	0	0	134	9.07e-5
chr5-146233631-CCCAGGTCCAGGCCCAGGCCCGGGCCCAGGT-*	chr5	146233631	CCCAGGTCCAGGCCCAGGCCCGGGCCCAGGT	*	3104.97	PASS	0	none	0.002791	1	134	0.002791
chr5-146233631-CCCAGGTCCAGGCCCAGGCCCGGGCCCAGGT-C	chr5	146233631	CCCAGGTCCAGGCCCAGGCCCGGGCCCAGGT	C	3104.97	PASS	0	none	3.6999999999999985e-5	0	134	3.6999999999999985e-5
chr5-146233631-CCCAGGTCCAGGCCCAGGCCCGGGCCCAGGT-CCCAGGTCCAGGCCCAGGCCCGGGCCCAGGTCCAGGTCCAGGCCCAGGCCCGGGCCCAGGT	chr5	146233631	CCCAGGTCCAGGCCCAGGCCCGGGCCCAGGT	CCCAGGTCCAGGCCCAGGCCCGGGCCCAGGTCCAGGTCCAGGCCCAGGCCCGGGCCCAGGT	3104.97	PASS	0	none	0	0	134	1e-6
chr5-146237258-A-G	chr5	146237258	A	G	565	PASS	3.635e-5	nfe	0	1	134	3.635e-5
chr5-146251592-T-G	chr5	146251592	T	G	17614	PASS	0.012568	afr	0.00103599999999999	1	134	0.012568
chr5-146258316-C-T	chr5	146258316	C	T	4114	PASS	0.001595	nfe	4.730000000000004e-4	1	134	0.001595
chr5-146260652-A-*	chr5	146260652	A	*	1832730	PASS	0	none	4.500000000000005e-4	0	134	4.500000000000005e-4
chr5-146260652-A-G	chr5	146260652	A	G	1832730	PASS	0.39128	amr	0.194442	37	134	0.39128
chr5-146260707-TAGG-T	chr5	146260707	TAGG	T	1931.97	PASS	6.812e-5	nfe	9e-6	1	134	6.812e-5
chr5-146261377-TA-T	chr5	146261377	TA	T	19156.97	PASS	0.0017388	nfe	6.100000000000004e-4	1	134	0.0017388
chr5-146263362-C-T	chr5	146263362	C	T	556737	PASS	0.076042	afr	0.056242	12	134	0.076042
chr5-146263485-G-A	chr5	146263485	G	A	5321951	PASS	0.49832	amr	0.30256299999999997	49	134	0.49832
chr5-146267588-C-G	chr5	146267588	C	G	3008982	PASS	4.8e-7	nfe	0	0	134	1e-6
chr5-146267588-C-T	chr5	146267588	C	T	3008982	PASS	0.42489	sas	0.2749139999999993	43	134	0.42489
chr5-146267624-CTTT-ATTT	chr5	146267624	CTTT	ATTT	736635	ExcessHet	0	none	0	0	102	1e-6
chr5-146267624-CTTT-C	chr5	146267624	CTTT	C	736635	ExcessHet	0	none	0	0	102	1e-6
chr5-146267624-CTTT-CT	chr5	146267624	CTTT	CT	736635	ExcessHet	0	none	6.560000000000002e-4	0	102	6.560000000000002e-4
chr5-146267624-CTTT-CTT	chr5	146267624	CTTT	CTT	736635	ExcessHet	0	none	0.13034500000000002	20	102	0.13034500000000002
chr5-146267624-CTTT-CTTTT	chr5	146267624	CTTT	CTTTT	736635	ExcessHet	0	none	0.13375900000000002	23	102	0.13375900000000002
chr5-146267624-CTTT-CTTTTT	chr5	146267624	CTTT	CTTTTT	736635	ExcessHet	0	none	0.00149599999999999	0	102	0.00149599999999999
chr5-146267624-CTTT-CTTTTTT	chr5	146267624	CTTT	CTTTTTT	736635	ExcessHet	0	none	9e-6	0	102	9e-6
chr5-146267624-CTTT-CTTTTTTT	chr5	146267624	CTTT	CTTTTTTT	736635	ExcessHet	0	none	0	0	102	1e-6
chr5-146267624-CTTT-CTTTTTTTTTTTTTT	chr5	146267624	CTTT	CTTTTTTTTTTTTTT	736635	ExcessHet	0	none	0	0	102	1e-6
chr5-146267624-CTTT-CTTTTTTTTTTTTTTTTTT	chr5	146267624	CTTT	CTTTTTTTTTTTTTTTTTT	736635	ExcessHet	0	none	0	0	102	1e-6
chr5-146267624-CTTT-TTTT	chr5	146267624	CTTT	TTTT	736635	ExcessHet	0	none	9e-6	0	102	9e-6
chr5-146267737-A-C	chr5	146267737	A	C	460	PASS	1.0881e-4	nfe	1.27e-4	1	134	1.27e-4
chr5-146267756-TA-*	chr5	146267756	TA	*	14183	PASS	0	none	2.09e-4	0	130	2.09e-4
chr5-146267756-TA-AA	chr5	146267756	TA	AA	14183	PASS	0	none	0	0	130	1e-6
chr5-146267756-TA-T	chr5	146267756	TA	T	14183	PASS	1.1747e-4	amr	3.160000000000005e-4	0	130	3.160000000000005e-4
chr5-146267756-TA-TAA	chr5	146267756	TA	TAA	14183	PASS	0	none	0.01180899999999999	1	130	0.01180899999999999
chr5-146267756-TA-TAAA	chr5	146267756	TA	TAAA	14183	PASS	0	none	9e-6	0	130	9e-6
chr5-146267756-TA-TAAAAA	chr5	146267756	TA	TAAAAA	14183	PASS	0	none	0	0	130	1e-6
chr5-146269407-A-G	chr5	146269407	A	G	48452	PASS	0.0056015	sas	0.003347	1	134	0.0056015
chr5-146269574-C-A	chr5	146269574	C	A	2215	VQSRTrancheSNP99.80to99.90	7.294e-5	eas	0.00169199999999999	0	102	0.00169199999999999
chr5-146269703-C-A	chr5	146269703	C	A	2185	PASS	0.012148	eas	0.002207	0	12	0.012148
chr5-146269711-G-A	chr5	146269711	G	A	1007	PASS	0	none	0	0	10	1e-6
chr5-146269711-G-C	chr5	146269711	G	C	1007	PASS	9.7072e-4	eas	5.39e-4	0	10	9.7072e-4
chr5-146269711-G-T	chr5	146269711	G	T	1007	PASS	0.0013908	eas	5.160000000000003e-4	0	10	0.0013908
chr5-146269716-TA-AA	chr5	146269716	TA	AA	12514	VQSRTrancheINDEL95.00to96.00	0	none	9e-6	0	78	9e-6
chr5-146269716-TA-CA	chr5	146269716	TA	CA	12514	VQSRTrancheINDEL95.00to96.00	0	none	9e-6	0	78	9e-6
chr5-146269716-TA-T	chr5	146269716	TA	T	12514	VQSRTrancheINDEL95.00to96.00	0.0041554	eas	0.006231	0	78	0.006231
chr5-146269716-TA-TAA	chr5	146269716	TA	TAA	12514	VQSRTrancheINDEL95.00to96.00	0	none	0.003013	1	78	0.003013
chr5-146269716-TA-TAAA	chr5	146269716	TA	TAAA	12514	VQSRTrancheINDEL95.00to96.00	0	none	0	0	78	1e-6
chr5-146271034-A-G	chr5	146271034	A	G	1628794	PASS	0.41146	afr	0.098048	12	134	0.41146
chr5-146271369-G-A	chr5	146271369	G	A	935867	PASS	0.40743	afr	0.095041	12	134	0.40743
chr5-146271400-CAAAA-*	chr5	146271400	CAAAA	*	923045	ExcessHet	0	none	3.3800000000000046e-4	0	120	3.3800000000000046e-4
chr5-146271400-CAAAA-AAAAA	chr5	146271400	CAAAA	AAAAA	923045	ExcessHet	0	none	0.00122899999999999	0	120	0.00122899999999999
chr5-146271400-CAAAA-C	chr5	146271400	CAAAA	C	923045	ExcessHet	1.829e-5	amr	2.2000000000000003e-5	0	120	2.2000000000000003e-5
chr5-146271400-CAAAA-CA	chr5	146271400	CAAAA	CA	923045	ExcessHet	0	none	0.002389	0	120	0.002389
chr5-146271400-CAAAA-CAA	chr5	146271400	CAAAA	CAA	923045	ExcessHet	0	none	0.02559400000000001	2	120	0.02559400000000001
chr5-146271400-CAAAA-CAAA	chr5	146271400	CAAAA	CAAA	923045	ExcessHet	0	none	0.239468	39	120	0.239468
chr5-146271400-CAAAA-CAAAAA	chr5	146271400	CAAAA	CAAAAA	923045	ExcessHet	0	none	0.137105	18	120	0.137105
chr5-146271400-CAAAA-CAAAAAA	chr5	146271400	CAAAA	CAAAAAA	923045	ExcessHet	0	none	0.007247	0	120	0.007247
chr5-146271400-CAAAA-CAAAAAAA	chr5	146271400	CAAAA	CAAAAAAA	923045	ExcessHet	0	none	2.9400000000000004e-4	0	120	2.9400000000000004e-4
chr5-146285806-G-*	chr5	146285806	G	*	47879	VQSRTrancheSNP99.90to99.95	0	none	0.005792	0	68	0.005792
chr5-146285806-G-T	chr5	146285806	G	T	47879	VQSRTrancheSNP99.90to99.95	0.045765	sas	0.029875	0	68	0.045765
chr5-146286354-T-C	chr5	146286354	T	C	447409	PASS	0.31796	amr	0.13273400000000002	10	34	0.31796
chr5-146286530-ATT-A	chr5	146286530	ATT	A	6008.97	PASS	0	none	6.999999999999998e-5	0	0	6.999999999999998e-5
chr5-146286530-ATT-AT	chr5	146286530	ATT	AT	6008.97	PASS	0	none	0.002781	0	0	0.002781
chr5-146286530-ATT-ATTT	chr5	146286530	ATT	ATTT	6008.97	PASS	0	none	0.00154099999999999	0	0	0.00154099999999999
chr5-146286530-ATT-ATTTT	chr5	146286530	ATT	ATTTT	6008.97	PASS	0	none	3.6999999999999985e-5	0	0	3.6999999999999985e-5
chr5-146338727-C-A	chr5	146338727	C	A	391583	PASS	0.13462	afr	0.02960200000000001	0	58	0.13462
chr5-146338964-A-G	chr5	146338964	A	G	27559	PASS	0.001208	amr	6.570000000000002e-4	1	134	0.001208
chr5-146339202-C-T	chr5	146339202	C	T	2989260	PASS	0.040476	nfe	0.02950400000000001	5	134	0.040476
chr5-146340574-TTTC-T	chr5	146340574	TTTC	T	60966.97	PASS	0.0024212	nfe	0.00130199999999999	1	134	0.0024212
chr5-146340576-T-*	chr5	146340576	T	*	694	PASS	0	none	0.00130199999999999	1	134	0.00130199999999999
chr5-146340576-T-C	chr5	146340576	T	C	694	PASS	1.907e-5	sas	0	0	134	1.907e-5
chr5-146340674-G-A	chr5	146340674	G	A	4071348	PASS	0.21348	eas	0.16462400000000002	24	130	0.21348
chr5-146340868-C-T	chr5	146340868	C	T	1020726	PASS	0.20234	nfe	0.12521500000000002	0	0	0.20234
chr5-146447522-C-T	chr5	146447522	C	T	1424581	PASS	0.078914	nfe	0.05568000000000001	10	134	0.078914
chr5-146454919-G-A	chr5	146454919	G	A	107943	PASS	0.062021	afr	0.006189	1	134	0.062021
chr5-146454966-C-T	chr5	146454966	C	T	4690123	PASS	0.84612	eas	0.22199800000000003	32	134	0.84612
chr5-146455062-C-T	chr5	146455062	C	T	731141	PASS	0.041046	afr	0.022029	4	134	0.041046
chr5-146457099-A-T	chr5	146457099	A	T	995787	PASS	0.50805	eas	0.08449600000000002	12	134	0.50805
chr5-146457471-G-C	chr5	146457471	G	C	411865	PASS	0.068368	mid	0.04697000000000001	5	132	0.068368
chr5-146458877-G-*	chr5	146458877	G	*	23972369	PASS	0	none	9e-6	0	134	9e-6
chr5-146458877-G-A	chr5	146458877	G	A	23972369	PASS	0.64859	nfe	0.5852700000000005	84	134	0.64859
chr5-146459051-AGCTCAGGCCCAGGCTCAG-*	chr5	146459051	AGCTCAGGCCCAGGCTCAG	*	377150	PASS	0	none	8.9e-5	0	130	8.9e-5
chr5-146459051-AGCTCAGGCCCAGGCTCAG-A	chr5	146459051	AGCTCAGGCCCAGGCTCAG	A	377150	PASS	0.0011003	eas	3.6999999999999985e-5	0	130	0.0011003
chr5-146459051-AGCTCAGGCCCAGGCTCAG-AGCTCAG	chr5	146459051	AGCTCAGGCCCAGGCTCAG	AGCTCAG	377150	PASS	0	none	9e-6	0	130	9e-6
chr5-146459051-AGCTCAGGCCCAGGCTCAG-GGCTCAGGCCCAGGCTCAG	chr5	146459051	AGCTCAGGCCCAGGCTCAG	GGCTCAGGCCCAGGCTCAG	377150	PASS	0	none	0.003119	1	130	0.003119
chr5-146459060-C-*	chr5	146459060	C	*	92064	VQSRTrancheINDEL95.00to96.00	0	none	1.88e-4	0	130	1.88e-4
chr5-146459060-C-A	chr5	146459060	C	A	92064	VQSRTrancheINDEL95.00to96.00	0.0034183	afr	3.6999999999999985e-5	0	130	0.0034183
chr5-146459060-C-CCAGGCT	chr5	146459060	C	CCAGGCT	92064	VQSRTrancheINDEL95.00to96.00	0.0021322	nfe	5.180000000000002e-4	1	130	0.0021322
chr5-146459072-TCAGGCCCAGGCCCAGGCCCAGGCC-*	chr5	146459072	TCAGGCCCAGGCCCAGGCCCAGGCC	*	7104520	PASS	0	none	8.9e-5	0	134	8.9e-5
chr5-146459072-TCAGGCCCAGGCCCAGGCCCAGGCC-CCAGGCCCAGGCCCAGGCCCAGGCC	chr5	146459072	TCAGGCCCAGGCCCAGGCCCAGGCC	CCAGGCCCAGGCCCAGGCCCAGGCC	7104520	PASS	0	none	9.87999999999999e-4	0	134	9.87999999999999e-4
chr5-146459072-TCAGGCCCAGGCCCAGGCCCAGGCC-T	chr5	146459072	TCAGGCCCAGGCCCAGGCCCAGGCC	T	7104520	PASS	3.265e-5	nfe	9e-6	0	134	3.265e-5
chr5-146459072-TCAGGCCCAGGCCCAGGCCCAGGCC-TCAGGCC	chr5	146459072	TCAGGCCCAGGCCCAGGCCCAGGCC	TCAGGCC	7104520	PASS	0	none	0.022003	2	134	0.022003
chr5-146459072-TCAGGCCCAGGCCCAGGCCCAGGCC-TCAGGCCCAGGCC	chr5	146459072	TCAGGCCCAGGCCCAGGCCCAGGCC	TCAGGCCCAGGCC	7104520	PASS	0	none	0.02515400000000002	4	134	0.02515400000000002
chr5-146459072-TCAGGCCCAGGCCCAGGCCCAGGCC-TCAGGCCCAGGCCCAGGCC	chr5	146459072	TCAGGCCCAGGCCCAGGCCCAGGCC	TCAGGCCCAGGCCCAGGCC	7104520	PASS	0	none	0.003448	0	134	0.003448
chr5-146459072-TCAGGCCCAGGCCCAGGCCCAGGCC-TCAGGCCCAGGCCCAGGCCCAGGCCCAGGCC	chr5	146459072	TCAGGCCCAGGCCCAGGCCCAGGCC	TCAGGCCCAGGCCCAGGCCCAGGCCCAGGCC	7104520	PASS	0	none	0.00169399999999999	0	134	0.00169399999999999
chr5-146459072-TCAGGCCCAGGCCCAGGCCCAGGCC-TCAGGCCCAGGCCCAGGCCCAGGCCCAGGCCCAGGCC	chr5	146459072	TCAGGCCCAGGCCCAGGCCCAGGCC	TCAGGCCCAGGCCCAGGCCCAGGCCCAGGCCCAGGCC	7104520	PASS	0	none	0.01299	3	134	0.01299
chr5-146459072-TCAGGCCCAGGCCCAGGCCCAGGCC-TCAGGCCCAGGCCCAGGCCCAGGCCCAGGCCCAGGCCCAGGCC	chr5	146459072	TCAGGCCCAGGCCCAGGCCCAGGCC	TCAGGCCCAGGCCCAGGCCCAGGCCCAGGCCCAGGCCCAGGCC	7104520	PASS	0	none	1.0799999999999996e-4	0	134	1.0799999999999996e-4
chr5-146459072-TCAGGCCCAGGCCCAGGCCCAGGCC-TCAGGCCCAGGCCCAGGCCCAGGCCCAGGCCCAGGCCCAGGCCCAGGCC	chr5	146459072	TCAGGCCCAGGCCCAGGCCCAGGCC	TCAGGCCCAGGCCCAGGCCCAGGCCCAGGCCCAGGCCCAGGCCCAGGCC	7104520	PASS	0	none	9e-6	0	134	9e-6
chr5-146459072-TCAGGCCCAGGCCCAGGCCCAGGCC-TCAGGCCCAGGCCCAGGCCCAGGCCCAGGCCCAGGCCCAGGCCCAGGCCCAGGCC	chr5	146459072	TCAGGCCCAGGCCCAGGCCCAGGCC	TCAGGCCCAGGCCCAGGCCCAGGCCCAGGCCCAGGCCCAGGCCCAGGCCCAGGCC	7104520	PASS	0	none	9e-6	0	134	9e-6
chr5-146459078-C-*	chr5	146459078	C	*	5068	PASS	0	none	0.051773	6	130	0.051773
chr5-146459078-C-A	chr5	146459078	C	A	5068	PASS	0	none	0	0	130	1e-6
chr5-146459078-C-T	chr5	146459078	C	T	5068	PASS	1.6791e-4	amr	0	0	130	1.6791e-4
chr5-146459087-G-*	chr5	146459087	G	*	817.97	VQSRTrancheINDEL96.00to97.00	0	none	0.02268800000000001	2	130	0.02268800000000001
chr5-146459087-G-GGCCCAGGCCCAGGCCCAGGCCCAA	chr5	146459087	G	GGCCCAGGCCCAGGCCCAGGCCCAA	817.97	VQSRTrancheINDEL96.00to97.00	0	none	0	0	130	1e-6
chr5-146459090-C-*	chr5	146459090	C	*	11362	PASS	0	none	0.02268800000000001	2	130	0.02268800000000001
chr5-146459090-C-T	chr5	146459090	C	T	11362	PASS	6.034e-5	afr	7.099999999999998e-5	0	130	7.099999999999998e-5
chr5-146459093-GGCCCAGGCCCAGGCCCAAGCCCAA-*	chr5	146459093	GGCCCAGGCCCAGGCCCAAGCCCAA	*	56241.97	PASS	0	none	3.6999999999999985e-5	0	128	3.6999999999999985e-5
chr5-146459093-GGCCCAGGCCCAGGCCCAAGCCCAA-G	chr5	146459093	GGCCCAGGCCCAGGCCCAAGCCCAA	G	56241.97	PASS	7.2066e-4	nfe	1.6699999999999994e-4	1	128	7.2066e-4
chr5-146459093-GGCCCAGGCCCAGGCCCAAGCCCAA-GGCCCAA	chr5	146459093	GGCCCAGGCCCAGGCCCAAGCCCAA	GGCCCAA	56241.97	PASS	0	none	9e-6	0	128	9e-6
chr5-146459093-GGCCCAGGCCCAGGCCCAAGCCCAA-GGCCCAGGCCCAGGCCCAAGCCCAAGCCCAGGCCCAGGCCCAAGCCCAA	chr5	146459093	GGCCCAGGCCCAGGCCCAAGCCCAA	GGCCCAGGCCCAGGCCCAAGCCCAAGCCCAGGCCCAGGCCCAAGCCCAA	56241.97	PASS	0	none	9e-6	0	128	9e-6
chr5-146459096-C-*	chr5	146459096	C	*	19996	PASS	0	none	2.9400000000000004e-4	1	130	2.9400000000000004e-4
chr5-146459096-C-T	chr5	146459096	C	T	19996	PASS	5.931e-5	afr	8.9e-5	0	130	8.9e-5
chr5-146459105-GGCCCAA-*	chr5	146459105	GGCCCAA	*	40813.97	PASS	0	none	2.5100000000000014e-4	1	130	2.5100000000000014e-4
chr5-146459105-GGCCCAA-G	chr5	146459105	GGCCCAA	G	40813.97	PASS	0.0027687	eas	1.27e-4	0	130	0.0027687
chr5-146459105-GGCCCAA-GGCCCAAGCCCAA	chr5	146459105	GGCCCAA	GGCCCAAGCCCAA	40813.97	PASS	0	none	1.0799999999999996e-4	0	130	1.0799999999999996e-4
chr5-146459111-A-*	chr5	146459111	A	*	45797	PASS	0	none	4.500000000000005e-4	1	130	4.500000000000005e-4
chr5-146459111-A-G	chr5	146459111	A	G	45797	PASS	5.8014e-4	afr	2.9400000000000004e-4	0	130	5.8014e-4
chr5-146459111-A-T	chr5	146459111	A	T	45797	PASS	2.01e-6	nfe	0	0	130	2.01e-6
chr5-146459117-A-*	chr5	146459117	A	*	71778	PASS	0	none	2.09e-4	1	130	2.09e-4
chr5-146459117-A-AGCCCAG	chr5	146459117	A	AGCCCAG	71778	PASS	2.415e-5	afr	0	0	130	2.415e-5
chr5-146459117-A-G	chr5	146459117	A	G	71778	PASS	0.0018913	afr	3.820000000000003e-4	0	130	0.0018913
chr5-146463697-T-C	chr5	146463697	T	C	388	PASS	2.5942e-4	amr	0	1	134	2.5942e-4
chr5-146469863-A-G	chr5	146469863	A	G	2342276	PASS	0.8521	eas	0.27566999999999936	39	134	0.8521
chr5-146470506-A-*	chr5	146470506	A	*	2675247.97	PASS	0	none	0	0	134	1e-6
chr5-146470506-A-ATAT	chr5	146470506	A	ATAT	2675247.97	PASS	0.85002	eas	0.21145300000000003	32	134	0.85002
chr5-146470765-T-C	chr5	146470765	T	C	3075732	PASS	0.85004	eas	0.222133	32	134	0.85004
chr5-146470896-G-GT	chr5	146470896	G	GT	3794234.97	PASS	0.62992	nfe	0.5614810000000001	84	134	0.62992
chr5-146471600-ATTTTTT-A	chr5	146471600	ATTTTTT	A	2062819	ExcessHet	0	none	0	0	116	1e-6
chr5-146471600-ATTTTTT-ATT	chr5	146471600	ATTTTTT	ATT	2062819	ExcessHet	0	none	7.970000000000003e-4	0	116	7.970000000000003e-4
chr5-146471600-ATTTTTT-ATTT	chr5	146471600	ATTTTTT	ATTT	2062819	ExcessHet	0	none	0.007142	1	116	0.007142
chr5-146471600-ATTTTTT-ATTTT	chr5	146471600	ATTTTTT	ATTTT	2062819	ExcessHet	0	none	0.051673	3	116	0.051673
chr5-146471600-ATTTTTT-ATTTTT	chr5	146471600	ATTTTTT	ATTTTT	2062819	ExcessHet	0	none	0.32681999999999956	46	116	0.32681999999999956
chr5-146471600-ATTTTTT-ATTTTTTT	chr5	146471600	ATTTTTT	ATTTTTTT	2062819	ExcessHet	0	none	0.106966	8	116	0.106966
chr5-146471600-ATTTTTT-ATTTTTTTT	chr5	146471600	ATTTTTT	ATTTTTTTT	2062819	ExcessHet	0	none	0.006599	0	116	0.006599
chr5-146471600-ATTTTTT-ATTTTTTTTT	chr5	146471600	ATTTTTT	ATTTTTTTTT	2062819	ExcessHet	0	none	4.720000000000004e-4	0	116	4.720000000000004e-4
chr5-146471600-ATTTTTT-ATTTTTTTTTTT	chr5	146471600	ATTTTTT	ATTTTTTTTTTT	2062819	ExcessHet	0	none	9e-6	0	116	9e-6
chr5-146471600-ATTTTTT-TTTTTTT	chr5	146471600	ATTTTTT	TTTTTTT	2062819	ExcessHet	0	none	9e-6	0	116	9e-6
chr5-146471621-C-A	chr5	146471621	C	A	725843	PASS	0	none	0	0	130	1e-6
chr5-146471621-C-T	chr5	146471621	C	T	725843	PASS	0.10203	mid	0.06926500000000002	7	130	0.10203
chr5-146478447-A-G	chr5	146478447	A	G	982942	PASS	0.13543	nfe	0.089674	21	134	0.13543
chr5-146480200-G-A	chr5	146480200	G	A	2157350	PASS	0.8478	eas	0.215606	32	134	0.8478
chr5-146480226-A-*	chr5	146480226	A	*	1586173	PASS	0	none	0	0	134	1e-6
chr5-146480226-A-G	chr5	146480226	A	G	1586173	PASS	0.85006	eas	0.207085	32	134	0.85006
chr5-146480584-T-C	chr5	146480584	T	C	112613	PASS	0.46952	eas	0.05276200000000002	0	0	0.46952
chr5-146482281-CTT-C	chr5	146482281	CTT	C	223653	PASS	0.034583	eas	0.00193499999999999	0	22	0.034583
chr5-146482281-CTT-CT	chr5	146482281	CTT	CT	223653	PASS	0	none	0.096037	5	22	0.096037
chr5-146482281-CTT-CTTT	chr5	146482281	CTT	CTTT	223653	PASS	0	none	0.01467799999999999	0	22	0.01467799999999999
chr5-146482281-CTT-CTTTT	chr5	146482281	CTT	CTTTT	223653	PASS	0	none	1.27e-4	0	22	1.27e-4
chr5-146482281-CTT-CTTTTTT	chr5	146482281	CTT	CTTTTTT	223653	PASS	0	none	9e-6	0	22	9e-6
chr5-146482281-CTT-CTTTTTTT	chr5	146482281	CTT	CTTTTTTT	223653	PASS	0	none	0	0	22	1e-6
chr5-146482281-CTT-GTT	chr5	146482281	CTT	GTT	223653	PASS	0	none	9e-6	0	22	9e-6
chr5-146482346-C-T	chr5	146482346	C	T	504822	PASS	0.71918	eas	0.11226100000000004	15	100	0.71918
chr5-146482377-T-A	chr5	146482377	T	A	736177	PASS	0.80271	eas	0.133362	18	126	0.80271
chr5-146482420-A-G	chr5	146482420	A	G	18308	PASS	0.025638	afr	0.002115	1	132	0.025638
chr5-146483660-T-TATATCTCTTGC	chr5	146483660	T	TATATCTCTTGC	1341082.97	PASS	0.10065	mid	0.076104	7	134	0.10065
chr5-146492818-T-*	chr5	146492818	T	*	731361	PASS	0	none	0	0	134	1e-6
chr5-146492818-T-A	chr5	146492818	T	A	731361	PASS	0.085468	nfe	0.062768	12	134	0.085468
chr5-146503284-CT-C	chr5	146503284	CT	C	1265.97	PASS	1.7254e-4	nfe	3.6999999999999985e-5	1	134	1.7254e-4
chr5-146504325-C-G	chr5	146504325	C	G	558	PASS	0	none	9e-6	0	72	9e-6
chr5-146504325-C-T	chr5	146504325	C	T	558	PASS	4.24e-4	nfe	8.9e-5	0	72	4.24e-4
chr5-146504326-G-A	chr5	146504326	G	A	270945	PASS	0.71235	eas	0.08351500000000002	9	68	0.71235
chr5-146504334-C-T	chr5	146504334	C	T	1081	PASS	3.702e-5	nfe	8.9e-5	1	64	8.9e-5
chr5-146504388-T-C	chr5	146504388	T	C	6025	PASS	0.025383	mid	0.00188499999999999	0	10	0.025383
chr5-146505738-ATTTGCAGTT-A	chr5	146505738	ATTTGCAGTT	A	560.97	PASS	0	none	1.27e-4	0	0	1.27e-4
chr5-146507273-G-A	chr5	146507273	G	A	225401	PASS	0.025734	mid	0.019941	2	134	0.025734
chr5-146507279-A-G	chr5	146507279	A	G	106950	PASS	0.06342	afr	0.006241	1	134	0.06342
chr5-146507282-T-C	chr5	146507282	T	C	29819	PASS	0.0054022	sas	0.002415	2	134	0.0054022
chr5-146507282-T-G	chr5	146507282	T	G	29819	PASS	0	none	0	0	134	1e-6
chr5-146507357-TG-T	chr5	146507357	TG	T	87284.97	PASS	0.053916	afr	0.006086	1	134	0.053916
chr5-146507394-A-G	chr5	146507394	A	G	452085	PASS	0.089489	nfe	0.05763200000000001	12	134	0.089489
chr5-146507573-T-C	chr5	146507573	T	C	1275042	PASS	0.84771	eas	0.249677	34	118	0.84771
chr5-146507830-A-G	chr5	146507830	A	G	14261	PASS	0.0018938	nfe	7.980000000000003e-4	1	134	0.0018938
chr5-146507890-G-A	chr5	146507890	G	A	1049192	PASS	0.10383	mid	0.07058500000000001	7	134	0.10383
chr5-146509124-CTTT-C	chr5	146509124	CTTT	C	696812	ExcessHet	4.4e-7	nfe	7.099999999999998e-5	0	96	7.099999999999998e-5
chr5-146509124-CTTT-CT	chr5	146509124	CTTT	CT	696812	ExcessHet	0	none	0.003166	0	96	0.003166
chr5-146509124-CTTT-CTT	chr5	146509124	CTTT	CTT	696812	ExcessHet	0	none	0.11294700000000002	18	96	0.11294700000000002
chr5-146509124-CTTT-CTTTT	chr5	146509124	CTTT	CTTTT	696812	ExcessHet	0	none	0.218455	24	96	0.218455
chr5-146509124-CTTT-CTTTTT	chr5	146509124	CTTT	CTTTTT	696812	ExcessHet	0	none	0.01114499999999999	1	96	0.01114499999999999
chr5-146509124-CTTT-CTTTTTT	chr5	146509124	CTTT	CTTTTTT	696812	ExcessHet	0	none	9.630000000000004e-4	0	96	9.630000000000004e-4
chr5-146509124-CTTT-CTTTTTTT	chr5	146509124	CTTT	CTTTTTTT	696812	ExcessHet	0	none	5.2999999999999994e-5	0	96	5.2999999999999994e-5
chr5-146509124-CTTT-CTTTTTTTTT	chr5	146509124	CTTT	CTTTTTTTTT	696812	ExcessHet	0	none	0	0	96	1e-6
chr5-146509124-CTTT-TTTT	chr5	146509124	CTTT	TTTT	696812	ExcessHet	0	none	0	0	96	1e-6
chr5-146510318-TAAAAAAAAAAAA-T	chr5	146510318	TAAAAAAAAAAAA	T	1408586.97	ExcessHet	2.542e-5	amr	0	0	122	2.542e-5
chr5-146510318-TAAAAAAAAAAAA-TAA	chr5	146510318	TAAAAAAAAAAAA	TAA	1408586.97	ExcessHet	0	none	0	0	122	1e-6
chr5-146510318-TAAAAAAAAAAAA-TAAAAAA	chr5	146510318	TAAAAAAAAAAAA	TAAAAAA	1408586.97	ExcessHet	0	none	9e-6	0	122	9e-6
chr5-146510318-TAAAAAAAAAAAA-TAAAAAAA	chr5	146510318	TAAAAAAAAAAAA	TAAAAAAA	1408586.97	ExcessHet	0	none	8.9e-5	0	122	8.9e-5
chr5-146510318-TAAAAAAAAAAAA-TAAAAAAAA	chr5	146510318	TAAAAAAAAAAAA	TAAAAAAAA	1408586.97	ExcessHet	0	none	0.00142299999999999	0	122	0.00142299999999999
chr5-146510318-TAAAAAAAAAAAA-TAAAAAAAAA	chr5	146510318	TAAAAAAAAAAAA	TAAAAAAAAA	1408586.97	ExcessHet	0	none	0.01442899999999999	1	122	0.01442899999999999
chr5-146510318-TAAAAAAAAAAAA-TAAAAAAAAAA	chr5	146510318	TAAAAAAAAAAAA	TAAAAAAAAAA	1408586.97	ExcessHet	0	none	0.097345	13	122	0.097345
chr5-146510318-TAAAAAAAAAAAA-TAAAAAAAAAAA	chr5	146510318	TAAAAAAAAAAAA	TAAAAAAAAAAA	1408586.97	ExcessHet	0	none	0.272746	42	122	0.272746
chr5-146510318-TAAAAAAAAAAAA-TAAAAAAAAAAAAA	chr5	146510318	TAAAAAAAAAAAA	TAAAAAAAAAAAAA	1408586.97	ExcessHet	0	none	0.11208600000000002	11	122	0.11208600000000002
chr5-146510318-TAAAAAAAAAAAA-TAAAAAAAAAAAAAA	chr5	146510318	TAAAAAAAAAAAA	TAAAAAAAAAAAAAA	1408586.97	ExcessHet	0	none	0.01916900000000001	1	122	0.01916900000000001
chr5-146510318-TAAAAAAAAAAAA-TAAAAAAAAAAAAAAA	chr5	146510318	TAAAAAAAAAAAA	TAAAAAAAAAAAAAAA	1408586.97	ExcessHet	0	none	0.002589	0	122	0.002589
chr5-146510318-TAAAAAAAAAAAA-TAAAAAAAAAAAAAAAA	chr5	146510318	TAAAAAAAAAAAA	TAAAAAAAAAAAAAAAA	1408586.97	ExcessHet	0	none	2.7300000000000035e-4	0	122	2.7300000000000035e-4
chr5-146510318-TAAAAAAAAAAAA-TAAAAAAAAAAAAAAAAA	chr5	146510318	TAAAAAAAAAAAA	TAAAAAAAAAAAAAAAAA	1408586.97	ExcessHet	0	none	1.27e-4	0	122	1.27e-4
chr5-146510318-TAAAAAAAAAAAA-TAAAAAAAAAAAAAAAAAAAAA	chr5	146510318	TAAAAAAAAAAAA	TAAAAAAAAAAAAAAAAAAAAA	1408586.97	ExcessHet	0	none	0	0	122	1e-6
chr5-146510318-TAAAAAAAAAAAA-TAAAAAAAAAAAAAAAAAAAAAAAA	chr5	146510318	TAAAAAAAAAAAA	TAAAAAAAAAAAAAAAAAAAAAAAA	1408586.97	ExcessHet	0	none	9e-6	0	122	9e-6
chr5-146510318-TAAAAAAAAAAAA-TAAAAAAAAAAAAAAAAAAAAAAAAA	chr5	146510318	TAAAAAAAAAAAA	TAAAAAAAAAAAAAAAAAAAAAAAAA	1408586.97	ExcessHet	0	none	0	0	122	1e-6
chr5-146510318-TAAAAAAAAAAAA-TAAAAAAAAAAAAAAAAAAAAAAAAAAAAAAAAAA	chr5	146510318	TAAAAAAAAAAAA	TAAAAAAAAAAAAAAAAAAAAAAAAAAAAAAAAAA	1408586.97	ExcessHet	0	none	0	0	122	1e-6
chr5-146510465-A-C	chr5	146510465	A	C	24777719	PASS	0	none	9e-6	0	134	9e-6
chr5-146510465-A-G	chr5	146510465	A	G	24777719	PASS	0.99153	eas	0.9477240000000008	128	134	0.99153
chr5-146510606-C-T	chr5	146510606	C	T	256114	PASS	0.016736	nfe	0.00932899999999998	3	134	0.016736
chr5-146510665-G-A	chr5	146510665	G	A	1232183	PASS	0.10658	mid	0.076855	7	134	0.10658
chr5-146510665-G-C	chr5	146510665	G	C	1232183	PASS	0	none	0	0	134	1e-6
chr5-146510714-A-G	chr5	146510714	A	G	81925	PASS	0.017068	sas	0.005673	3	134	0.017068
chr5-146510892-C-T	chr5	146510892	C	T	546785	PASS	0.73291	eas	0.113024	20	130	0.73291
chr5-146511046-ATT-A	chr5	146511046	ATT	A	17214.97	VQSRTrancheINDEL95.00to96.00	0	none	5.2999999999999994e-5	0	4	5.2999999999999994e-5
chr5-146511046-ATT-AT	chr5	146511046	ATT	AT	17214.97	VQSRTrancheINDEL95.00to96.00	0	none	0.006502	0	4	0.006502
chr5-146511046-ATT-ATTT	chr5	146511046	ATT	ATTT	17214.97	VQSRTrancheINDEL95.00to96.00	0	none	0.003993	0	4	0.003993
chr5-146511046-ATT-ATTTT	chr5	146511046	ATT	ATTTT	17214.97	VQSRTrancheINDEL95.00to96.00	0	none	0	0	4	1e-6
chr5-146514202-T-C	chr5	146514202	T	C	29845	PASS	0	none	0.02005300000000002	0	0	0.02005300000000002
chr5-146515333-G-C	chr5	146515333	G	C	16069856	PASS	0.77084	eas	0.21833	32	134	0.77084
chr5-146515995-G-A	chr5	146515995	G	A	4297881	PASS	0.10602	mid	0.07457700000000002	7	134	0.10602
chr5-146585259-TACAC-CACAC	chr5	146585259	TACAC	CACAC	17398	PASS	0	none	3.6999999999999985e-5	0	0	3.6999999999999985e-5
chr5-146585259-TACAC-T	chr5	146585259	TACAC	T	17398	PASS	0	none	3.6999999999999985e-5	0	0	3.6999999999999985e-5
chr5-146585259-TACAC-TAC	chr5	146585259	TACAC	TAC	17398	PASS	0	none	5.850000000000005e-4	0	0	5.850000000000005e-4
chr5-146585259-TACAC-TACACAC	chr5	146585259	TACAC	TACACAC	17398	PASS	0	none	0.002132	0	0	0.002132
chr5-146585259-TACAC-TACACACAC	chr5	146585259	TACAC	TACACACAC	17398	PASS	0	none	0.003234	0	0	0.003234
chr5-146585259-TACAC-TACACACACAC	chr5	146585259	TACAC	TACACACACAC	17398	PASS	0	none	0.003309	0	0	0.003309
chr5-146585259-TACAC-TACACACACACAC	chr5	146585259	TACAC	TACACACACACAC	17398	PASS	0	none	9.839999999999994e-4	0	0	9.839999999999994e-4
chr5-146585259-TACAC-TACACACACACACAC	chr5	146585259	TACAC	TACACACACACACAC	17398	PASS	0	none	9e-6	0	0	9e-6
chr5-146585259-TACAC-TACACACACACACACAC	chr5	146585259	TACAC	TACACACACACACACAC	17398	PASS	0	none	1.0699999999999996e-4	0	0	1.0699999999999996e-4
chr5-146589417-G-A	chr5	146589417	G	A	7784	PASS	0.015495	nfe	0.002932	0	0	0.015495
chr5-146589716-G-C	chr5	146589716	G	C	101135	PASS	0.01975	nfe	0.01175699999999999	3	130	0.01975
chr5-146590242-C-CAAAGGGAGTGACCGAGTATTACGGAG	chr5	146590242	C	CAAAGGGAGTGACCGAGTATTACGGAG	2515777.97	VQSRTrancheINDEL96.00to97.00	0.33237	afr	0.058488	3	134	0.33237
chr5-146590242-C-CAAAGGGAGTGATCGAGTATTACGGAG	chr5	146590242	C	CAAAGGGAGTGATCGAGTATTACGGAG	2515777.97	VQSRTrancheINDEL96.00to97.00	0.002798	afr	3.3800000000000046e-4	0	134	0.002798
chr5-146590263-A-ACTGT	chr5	146590263	A	ACTGT	446512.97	VQSRTrancheINDEL95.00to96.00	0.021635	nfe	0.01725000000000001	3	134	0.021635
chr5-146590322-G-T	chr5	146590322	G	T	158	PASS	9.98e-6	eas	7.099999999999998e-5	0	118	7.099999999999998e-5
chr5-146590335-C-A	chr5	146590335	C	A	18262	VQSRTrancheSNP99.90to99.95	0.0024604	eas	0.00808699999999999	2	50	0.00808699999999999
chr5-146592933-A-G	chr5	146592933	A	G	405276	PASS	0.054888	afr	0.02065500000000001	3	134	0.054888
chr5-146600475-CA-C	chr5	146600475	CA	C	22183.97	PASS	5.1826e-4	nfe	6.100000000000004e-4	1	134	6.100000000000004e-4
chr5-146638345-G-C	chr5	146638345	G	C	44234	PASS	0.028395	afr	0.00179199999999999	1	134	0.028395
chr5-146638471-G-A	chr5	146638471	G	A	615	PASS	2.9219e-4	amr	0	1	134	2.9219e-4
chr5-146650492-C-T	chr5	146650492	C	T	11294835	PASS	0.8655	amr	0.7715760000000004	106	134	0.8655
chr5-146650662-G-A	chr5	146650662	G	A	128102	PASS	0.054145	amr	0.005288	1	134	0.054145
chr5-146650824-C-T	chr5	146650824	C	T	513	PASS	4.5e-7	nfe	0	1	134	1e-6
chr5-146650866-A-T	chr5	146650866	A	T	1650	PASS	1.79e-5	nfe	3.6999999999999985e-5	1	134	3.6999999999999985e-5
chr5-146697963-C-T	chr5	146697963	C	T	2657158	PASS	0.2692	eas	0.16232600000000005	23	134	0.2692
chr5-146706276-C-T	chr5	146706276	C	T	11738	PASS	7.8695e-4	nfe	5.640000000000005e-4	1	134	7.8695e-4
chr5-146706358-C-G	chr5	146706358	C	G	3374108	PASS	0.39412	eas	0.175767	26	134	0.39412
chr5-146707248-T-C	chr5	146707248	T	C	671858	PASS	0.025105	nfe	0.01738200000000001	2	134	0.025105
chr5-146707566-C-A	chr5	146707566	C	A	22397	PASS	0.0010875	nfe	0.00105999999999999	1	134	0.0010875
chr5-146707624-G-A	chr5	146707624	G	A	2078928	PASS	0.3795	eas	0.194064	27	134	0.3795
chr5-146878727-AGCTGCTGCTGCTGCTGCT-*	chr5	146878727	AGCTGCTGCTGCTGCTGCT	*	11544421	PASS	0	none	0	0	56	1e-6
chr5-146878727-AGCTGCTGCTGCTGCTGCT-A	chr5	146878727	AGCTGCTGCTGCTGCTGCT	A	11544421	PASS	2.1646e-4	sas	0	0	56	2.1646e-4
chr5-146878727-AGCTGCTGCTGCTGCTGCT-AGCAGCTGCTGCTGCTGCTGCTGCTGCTGCT	chr5	146878727	AGCTGCTGCTGCTGCTGCT	AGCAGCTGCTGCTGCTGCTGCTGCTGCTGCT	11544421	PASS	0	none	9e-6	0	56	9e-6
chr5-146878727-AGCTGCTGCTGCTGCTGCT-AGCAGCTGCTGCTGCTGCTGCTGCTGCTGCTGCT	chr5	146878727	AGCTGCTGCTGCTGCTGCT	AGCAGCTGCTGCTGCTGCTGCTGCTGCTGCTGCT	11544421	PASS	0	none	6.999999999999998e-5	0	56	6.999999999999998e-5
chr5-146878727-AGCTGCTGCTGCTGCTGCT-AGCAGCTGCTGCTGCTGCTGCTGCTGCTGCTGCTGCTGCT	chr5	146878727	AGCTGCTGCTGCTGCTGCT	AGCAGCTGCTGCTGCTGCTGCTGCTGCTGCTGCTGCTGCT	11544421	PASS	0	none	9e-6	0	56	9e-6
chr5-146878727-AGCTGCTGCTGCTGCTGCT-AGCT	chr5	146878727	AGCTGCTGCTGCTGCTGCT	AGCT	11544421	PASS	0	none	0	0	56	1e-6
chr5-146878727-AGCTGCTGCTGCTGCTGCT-AGCTGCTGCT	chr5	146878727	AGCTGCTGCTGCTGCTGCT	AGCTGCTGCT	11544421	PASS	0	none	0	0	56	1e-6
chr5-146878727-AGCTGCTGCTGCTGCTGCT-AGCTGCTGCTGCT	chr5	146878727	AGCTGCTGCTGCTGCTGCT	AGCTGCTGCTGCT	11544421	PASS	0	none	4.490000000000005e-4	0	56	4.490000000000005e-4
chr5-146878727-AGCTGCTGCTGCTGCTGCT-AGCTGCTGCTGCTGCT	chr5	146878727	AGCTGCTGCTGCTGCTGCT	AGCTGCTGCTGCTGCT	11544421	PASS	0	none	0.02650200000000002	0	56	0.02650200000000002
chr5-146878727-AGCTGCTGCTGCTGCTGCT-AGCTGCTGCTGCTGCTGCTGCT	chr5	146878727	AGCTGCTGCTGCTGCTGCT	AGCTGCTGCTGCTGCTGCTGCT	11544421	PASS	0	none	0.006202	0	56	0.006202
chr5-146878727-AGCTGCTGCTGCTGCTGCT-AGCTGCTGCTGCTGCTGCTGCTGCT	chr5	146878727	AGCTGCTGCTGCTGCTGCT	AGCTGCTGCTGCTGCTGCTGCTGCT	11544421	PASS	0	none	0.00912699999999998	4	56	0.00912699999999998
chr5-146878727-AGCTGCTGCTGCTGCTGCT-AGCTGCTGCTGCTGCTGCTGCTGCTGCT	chr5	146878727	AGCTGCTGCTGCTGCTGCT	AGCTGCTGCTGCTGCTGCTGCTGCTGCT	11544421	PASS	0	none	0.12782100000000002	12	56	0.12782100000000002
chr5-146878727-AGCTGCTGCTGCTGCTGCT-AGCTGCTGCTGCTGCTGCTGCTGCTGCTGCT	chr5	146878727	AGCTGCTGCTGCTGCTGCT	AGCTGCTGCTGCTGCTGCTGCTGCTGCTGCT	11544421	PASS	0	none	0.098885	14	56	0.098885
chr5-146878727-AGCTGCTGCTGCTGCTGCT-AGCTGCTGCTGCTGCTGCTGCTGCTGCTGCTGCT	chr5	146878727	AGCTGCTGCTGCTGCTGCT	AGCTGCTGCTGCTGCTGCTGCTGCTGCTGCTGCT	11544421	PASS	0	none	0.12046900000000002	16	56	0.12046900000000002
chr5-146878727-AGCTGCTGCTGCTGCTGCT-AGCTGCTGCTGCTGCTGCTGCTGCTGCTGCTGCTGCT	chr5	146878727	AGCTGCTGCTGCTGCTGCT	AGCTGCTGCTGCTGCTGCTGCTGCTGCTGCTGCTGCT	11544421	PASS	0	none	0.025841	4	56	0.025841
chr5-146878727-AGCTGCTGCTGCTGCTGCT-AGCTGCTGCTGCTGCTGCTGCTGCTGCTGCTGCTGCTGCT	chr5	146878727	AGCTGCTGCTGCTGCTGCT	AGCTGCTGCTGCTGCTGCTGCTGCTGCTGCTGCTGCTGCT	11544421	PASS	0	none	0.017581	2	56	0.017581
chr5-146878727-AGCTGCTGCTGCTGCTGCT-AGCTGCTGCTGCTGCTGCTGCTGCTGCTGCTGCTGCTGCTGCT	chr5	146878727	AGCTGCTGCTGCTGCTGCT	AGCTGCTGCTGCTGCTGCTGCTGCTGCTGCTGCTGCTGCTGCT	11544421	PASS	0	none	0.012988	1	56	0.012988
chr5-146878727-AGCTGCTGCTGCTGCTGCT-AGCTGCTGCTGCTGCTGCTGCTGCTGCTGCTGCTGCTGCTGCTGCT	chr5	146878727	AGCTGCTGCTGCTGCTGCT	AGCTGCTGCTGCTGCTGCTGCTGCTGCTGCTGCTGCTGCTGCTGCT	11544421	PASS	0	none	0.003163	0	56	0.003163
chr5-146878727-AGCTGCTGCTGCTGCTGCT-AGCTGCTGCTGCTGCTGCTGCTGCTGCTGCTGCTGCTGCTGCTGCTGCT	chr5	146878727	AGCTGCTGCTGCTGCTGCT	AGCTGCTGCTGCTGCTGCTGCTGCTGCTGCTGCTGCTGCTGCTGCTGCT	11544421	PASS	0	none	0.002235	0	56	0.002235
chr5-146878727-AGCTGCTGCTGCTGCTGCT-AGCTGCTGCTGCTGCTGCTGCTGCTGCTGCTGCTGCTGCTGCTGCTGCTGCT	chr5	146878727	AGCTGCTGCTGCTGCTGCT	AGCTGCTGCTGCTGCTGCTGCTGCTGCTGCTGCTGCTGCTGCTGCTGCTGCT	11544421	PASS	0	none	0.00134799999999999	1	56	0.00134799999999999
chr5-146878727-AGCTGCTGCTGCTGCTGCT-AGCTGCTGCTGCTGCTGCTGCTGCTGCTGCTGCTGCTGCTGCTGCTGCTGCTGCT	chr5	146878727	AGCTGCTGCTGCTGCTGCT	AGCTGCTGCTGCTGCTGCTGCTGCTGCTGCTGCTGCTGCTGCTGCTGCTGCTGCT	11544421	PASS	0	none	6.320000000000003e-4	1	56	6.320000000000003e-4
chr5-146878727-AGCTGCTGCTGCTGCTGCT-AGCTGCTGCTGCTGCTGCTGCTGCTGCTGCTGCTGCTGCTGCTGCTGCTGCTGCTGCT	chr5	146878727	AGCTGCTGCTGCTGCTGCT	AGCTGCTGCTGCTGCTGCTGCTGCTGCTGCTGCTGCTGCTGCTGCTGCTGCTGCTGCT	11544421	PASS	0	none	6.550000000000003e-4	0	56	6.550000000000003e-4
chr5-146878727-AGCTGCTGCTGCTGCTGCT-AGCTGCTGCTGCTGCTGCTGCTGCTGCTGCTGCTGCTGCTGCTGCTGCTGCTGCTGCTGCT	chr5	146878727	AGCTGCTGCTGCTGCTGCT	AGCTGCTGCTGCTGCTGCTGCTGCTGCTGCTGCTGCTGCTGCTGCTGCTGCTGCTGCTGCT	11544421	PASS	0	none	2.08e-4	0	56	2.08e-4
chr5-146878727-AGCTGCTGCTGCTGCTGCT-AGCTGCTGCTGCTGCTGCTGCTGCTGCTGCTGCTGCTGCTGCTGCTGCTGCTGCTGCTGCTGCT	chr5	146878727	AGCTGCTGCTGCTGCTGCT	AGCTGCTGCTGCTGCTGCTGCTGCTGCTGCTGCTGCTGCTGCTGCTGCTGCTGCTGCTGCTGCT	11544421	PASS	0	none	7.490000000000004e-4	0	56	7.490000000000004e-4
chr5-146878727-AGCTGCTGCTGCTGCTGCT-AGCTGCTGCTGCTGCTGCTGCTGCTGCTGCTGCTGCTGCTGCTGCTGCTGCTGCTGCTGCTGCTGCT	chr5	146878727	AGCTGCTGCTGCTGCTGCT	AGCTGCTGCTGCTGCTGCTGCTGCTGCTGCTGCTGCTGCTGCTGCTGCTGCTGCTGCTGCTGCTGCT	11544421	PASS	0	none	1.27e-4	0	56	1.27e-4
chr5-146878727-AGCTGCTGCTGCTGCTGCT-AGCTGCTGCTGCTGCTGCTGCTGCTGCTGCTGCTGCTGCTGCTGCTGCTGCTGCTGCTGCTGCTGCTGCT	chr5	146878727	AGCTGCTGCTGCTGCTGCT	AGCTGCTGCTGCTGCTGCTGCTGCTGCTGCTGCTGCTGCTGCTGCTGCTGCTGCTGCTGCTGCTGCTGCT	11544421	PASS	0	none	6.999999999999998e-5	0	56	6.999999999999998e-5
chr5-146878727-AGCTGCTGCTGCTGCTGCT-AGCTGCTGCTGCTGCTGCTGCTGCTGCTGCTGCTGCTGCTGCTGCTGCTGCTGCTGCTGCTGCTGCTGCTGCT	chr5	146878727	AGCTGCTGCTGCTGCTGCT	AGCTGCTGCTGCTGCTGCTGCTGCTGCTGCTGCTGCTGCTGCTGCTGCTGCTGCTGCTGCTGCTGCTGCTGCT	11544421	PASS	0	none	9e-6	0	56	9e-6
chr5-146878727-AGCTGCTGCTGCTGCTGCT-AGCTGCTGCTGCTGCTGCTGCTGCTGCTGCTGCTGCTGCTGCTGCTGCTGCTGCTGCTGCTGCTGCTGCTGCTGCT	chr5	146878727	AGCTGCTGCTGCTGCTGCT	AGCTGCTGCTGCTGCTGCTGCTGCTGCTGCTGCTGCTGCTGCTGCTGCTGCTGCTGCTGCTGCTGCTGCTGCTGCT	11544421	PASS	0	none	0	0	56	1e-6
chr5-146878727-AGCTGCTGCTGCTGCTGCT-AGCTGCTGCTGCTGCTGCTGCTGCTGCTGCTGCTGCTGCTGCTGCTGCTGCTGCTGCTGCTGCTGCTGCTGCTGCTGCT	chr5	146878727	AGCTGCTGCTGCTGCTGCT	AGCTGCTGCTGCTGCTGCTGCTGCTGCTGCTGCTGCTGCTGCTGCTGCTGCTGCTGCTGCTGCTGCTGCTGCTGCTGCT	11544421	PASS	0	none	9e-6	0	56	9e-6
chr5-146878727-AGCTGCTGCTGCTGCTGCT-AGCTGCTGCTGCTGCTGCTGCTGCTGCTGCTGCTGCTGCTGCTGCTGCTGCTGCTGCTGCTGCTGCTGCTGCTGCTGCTGCT	chr5	146878727	AGCTGCTGCTGCTGCTGCT	AGCTGCTGCTGCTGCTGCTGCTGCTGCTGCTGCTGCTGCTGCTGCTGCTGCTGCTGCTGCTGCTGCTGCTGCTGCTGCTGCT	11544421	PASS	0	none	2.2000000000000003e-5	0	56	2.2000000000000003e-5
chr5-146878727-AGCTGCTGCTGCTGCTGCT-TGCTGCTGCTGCTGCTGCT	chr5	146878727	AGCTGCTGCTGCTGCTGCT	TGCTGCTGCTGCTGCTGCT	11544421	PASS	0	none	9e-6	0	56	9e-6
chr5-146879033-C-A	chr5	146879033	C	A	2618310	PASS	0	none	0	0	14	1e-6
chr5-146879033-C-G	chr5	146879033	C	G	2618310	PASS	1.88e-6	nfe	1.87e-4	0	14	1.87e-4
chr5-146879033-C-T	chr5	146879033	C	T	2618310	PASS	0.87145	eas	0.3724019999999996	14	14	0.87145
chr5-147055600-G-A	chr5	147055600	G	A	11990189	PASS	0.6475	mid	0.5903580000000005	86	134	0.6475
chr5-147056017-A-G	chr5	147056017	A	G	5557505	PASS	0.7633	afr	0.6432220000000006	83	120	0.7633
chr5-147056058-G-A	chr5	147056058	G	A	35217	PASS	0.011753	nfe	0.006234	1	94	0.011753
chr5-147080911-G-A	chr5	147080911	G	A	8797982	PASS	0	none	3.6999999999999985e-5	0	134	3.6999999999999985e-5
chr5-147080911-G-T	chr5	147080911	G	T	8797982	PASS	0.69431	mid	0.6121470000000001	85	134	0.69431
chr5-147081128-T-A	chr5	147081128	T	A	2907850	PASS	0.11845	amr	0.07471100000000003	11	134	0.11845
chr5-147081202-C-T	chr5	147081202	C	T	57407	PASS	0.0020265	nfe	0.00105999999999999	1	134	0.0020265
chr5-147081304-C-T	chr5	147081304	C	T	1193761	PASS	0.10305	afr	0.03096500000000001	3	134	0.10305
chr5-147081425-G-A	chr5	147081425	G	A	2843	PASS	6.2331e-4	afr	7.099999999999998e-5	1	134	6.2331e-4
chr5-147081576-ATT-*	chr5	147081576	ATT	*	51096.97	ExcessHet	0	none	0	0	122	1e-6
chr5-147081576-ATT-A	chr5	147081576	ATT	A	51096.97	ExcessHet	0	none	0	0	122	1e-6
chr5-147081576-ATT-AT	chr5	147081576	ATT	AT	51096.97	ExcessHet	0	none	0.03385200000000002	4	122	0.03385200000000002
chr5-147081576-ATT-ATTT	chr5	147081576	ATT	ATTT	51096.97	ExcessHet	0	none	0.01429799999999999	2	122	0.01429799999999999
chr5-147081576-ATT-ATTTT	chr5	147081576	ATT	ATTTT	51096.97	ExcessHet	0	none	0	0	122	1e-6
chr5-147081586-T-A	chr5	147081586	T	A	2994	PASS	5.8725e-4	nfe	2.9400000000000004e-4	1	128	5.8725e-4
chr5-147239520-A-G	chr5	147239520	A	G	994	PASS	6.86e-5	nfe	9e-6	1	134	6.86e-5
chr5-147239643-G-C	chr5	147239643	G	C	12722952	PASS	0.77753	amr	0.5590190000000002	75	134	0.77753
chr5-147278021-T-C	chr5	147278021	T	C	5929860	PASS	0.65394	afr	0.48355999999999943	64	134	0.65394
chr5-147278274-C-A	chr5	147278274	C	A	137766	PASS	0	none	0	0	134	1e-6
chr5-147278274-C-T	chr5	147278274	C	T	137766	PASS	0.0238	mid	0.01304199999999999	2	134	0.0238
chr5-147278275-G-A	chr5	147278275	G	A	5776180	PASS	0.64655	afr	0.47950199999999943	64	134	0.64655
chr5-147278285-A-T	chr5	147278285	A	T	22278	PASS	0.0029919	nfe	0.00179199999999999	1	134	0.0029919
chr5-147279311-A-T	chr5	147279311	A	T	201317	PASS	0.013295	nfe	0.00769	1	134	0.013295
chr5-147279451-T-G	chr5	147279451	T	G	1381311	PASS	0.12504	sas	0.09694700000000002	10	134	0.12504
chr5-147279512-C-T	chr5	147279512	C	T	577659	PASS	0.080254	mid	0.05439700000000002	14	134	0.080254
chr5-147324135-C-T	chr5	147324135	C	T	364408	PASS	0.047307	mid	0.028575	5	134	0.047307
chr5-147342603-C-T	chr5	147342603	C	T	475394	PASS	0.55858	afr	0.13712200000000002	0	2	0.55858
chr5-147342618-A-G	chr5	147342618	A	G	394645	PASS	0.40901	afr	0.114264	3	10	0.40901
chr5-147342791-GC-G	chr5	147342791	GC	G	254559.97	PASS	0.037772	mid	0.026081	5	134	0.037772
chr5-147342872-A-G	chr5	147342872	A	G	11466	PASS	0.0015882	sas	0.00110799999999999	1	132	0.0015882
chr5-147342951-T-C	chr5	147342951	T	C	116341	PASS	0.0091728	nfe	0.006163	2	134	0.0091728
chr5-147343216-T-C	chr5	147343216	T	C	74858	PASS	0.0074777	mid	0.004467	1	134	0.0074777
chr5-147343322-C-A	chr5	147343322	C	A	135538	PASS	0.019359	nfe	0.01114899999999999	3	110	0.019359
chr5-147343327-C-T	chr5	147343327	C	T	2388058	PASS	0.58923	afr	0.221679	22	108	0.58923
chr5-147348584-T-*	chr5	147348584	T	*	2293541	PASS	0	none	0	0	132	1e-6
chr5-147348584-T-C	chr5	147348584	T	C	2293541	PASS	0.17277	amr	0.13117800000000002	18	132	0.17277
chr5-147348586-C-*	chr5	147348586	C	*	15284903	PASS	0	none	0	0	132	1e-6
chr5-147348586-C-G	chr5	147348586	C	G	15284903	PASS	0.90629	amr	0.8273300000000001	118	132	0.90629
chr5-147348776-C-T	chr5	147348776	C	T	57800	PASS	0.004853	nfe	0.00224	1	134	0.004853
chr5-147348833-C-T	chr5	147348833	C	T	4182792	PASS	0.38274	amr	0.26991999999999977	36	134	0.38274
chr5-147348914-T-C	chr5	147348914	T	C	21408	PASS	0.020969	afr	0.00191599999999999	1	128	0.020969
chr5-147348927-A-G	chr5	147348927	A	G	1668687	PASS	0.41617	afr	0.17200200000000002	20	124	0.41617
chr5-147351174-CTT-ATT	chr5	147351174	CTT	ATT	76184	ExcessHet	0	none	9e-6	0	124	9e-6
chr5-147351174-CTT-C	chr5	147351174	CTT	C	76184	ExcessHet	9.3e-7	nfe	1.6699999999999994e-4	0	124	1.6699999999999994e-4
chr5-147351174-CTT-CT	chr5	147351174	CTT	CT	76184	ExcessHet	0	none	0.01463999999999999	0	124	0.01463999999999999
chr5-147351174-CTT-CTTT	chr5	147351174	CTT	CTTT	76184	ExcessHet	0	none	0.04802700000000002	3	124	0.04802700000000002
chr5-147351174-CTT-CTTTT	chr5	147351174	CTT	CTTTT	76184	ExcessHet	0	none	2.2999999999999995e-4	0	124	2.2999999999999995e-4
chr5-147351174-CTT-CTTTTT	chr5	147351174	CTT	CTTTTT	76184	ExcessHet	0	none	0	0	124	1e-6
chr5-147351174-CTT-CTTTTTT	chr5	147351174	CTT	CTTTTTT	76184	ExcessHet	0	none	0	0	124	1e-6
chr5-147351263-CTT-C	chr5	147351263	CTT	C	177162.97	PASS	0.024966	sas	0.01052899999999999	1	134	0.024966
chr5-147370596-AT-A	chr5	147370596	AT	A	83212	VQSRTrancheINDEL95.00to96.00	0.024265	afr	0.01062999999999998	0	124	0.024265
chr5-147370596-AT-ATT	chr5	147370596	AT	ATT	83212	VQSRTrancheINDEL95.00to96.00	0	none	0.024776	1	124	0.024776
chr5-147370596-AT-ATTT	chr5	147370596	AT	ATTT	83212	VQSRTrancheINDEL95.00to96.00	0	none	1.47e-4	0	124	1.47e-4
chr5-147370596-AT-ATTTT	chr5	147370596	AT	ATTTT	83212	VQSRTrancheINDEL95.00to96.00	0	none	0	0	124	1e-6
chr5-147370596-AT-TT	chr5	147370596	AT	TT	83212	VQSRTrancheINDEL95.00to96.00	0	none	2.2000000000000003e-5	0	124	2.2000000000000003e-5
chr5-147370619-A-*	chr5	147370619	A	*	15241	PASS	0	none	0	0	134	1e-6
chr5-147370619-A-G	chr5	147370619	A	G	15241	PASS	0.0017933	nfe	0.00122899999999999	1	134	0.0017933
chr5-147373123-C-*	chr5	147373123	C	*	200098	PASS	0	none	2.2000000000000003e-5	0	134	2.2000000000000003e-5
chr5-147373123-C-G	chr5	147373123	C	G	200098	PASS	0.023826	amr	0.007586	1	134	0.023826
chr5-147373123-C-T	chr5	147373123	C	T	200098	PASS	6.3606e-4	afr	0.006447	0	134	0.006447
chr5-147373346-G-A	chr5	147373346	G	A	272	PASS	2.5448e-4	eas	0	1	134	2.5448e-4
chr5-147373441-T-C	chr5	147373441	T	C	6441975	PASS	0.83137	eas	0.45667399999999936	54	134	0.83137
chr5-147375276-C-G	chr5	147375276	C	G	3574072	PASS	0.56725	eas	0.2512969999999994	28	134	0.56725
chr5-147383439-A-G	chr5	147383439	A	G	1065	PASS	0	none	0	1	134	1e-6
chr5-147383955-G-C	chr5	147383955	G	C	1197	PASS	3.1e-6	nfe	0	1	134	3.1e-6
chr5-147384423-C-T	chr5	147384423	C	T	320288	PASS	0.027615	mid	0.02054900000000001	4	134	0.027615
chr5-147384505-C-T	chr5	147384505	C	T	160477	PASS	0.021688	nfe	0.01094699999999999	1	134	0.021688
chr5-147384644-C-A	chr5	147384644	C	A	243109	PASS	0.05657	nfe	0.038361	6	134	0.05657
chr5-147385172-A-G	chr5	147385172	A	G	56037	PASS	0.29787	nfe	0.03623200000000001	0	0	0.29787
chr5-147385209-C-G	chr5	147385209	C	G	17341	PASS	0.11424	nfe	0.01082899999999999	0	0	0.11424
chr5-147394151-GAA-*	chr5	147394151	GAA	*	630282	ExcessHet	0	none	0	0	110	1e-6
chr5-147394151-GAA-AAA	chr5	147394151	GAA	AAA	630282	ExcessHet	0	none	3.820000000000003e-4	0	110	3.820000000000003e-4
chr5-147394151-GAA-G	chr5	147394151	GAA	G	630282	ExcessHet	0	none	0	0	110	1e-6
chr5-147394151-GAA-GA	chr5	147394151	GAA	GA	630282	ExcessHet	0	none	0.01198599999999999	2	110	0.01198599999999999
chr5-147394151-GAA-GAAA	chr5	147394151	GAA	GAAA	630282	ExcessHet	0	none	0.10678700000000001	5	110	0.10678700000000001
chr5-147394151-GAA-GAAAA	chr5	147394151	GAA	GAAAA	630282	ExcessHet	0	none	5.870000000000005e-4	0	110	5.870000000000005e-4
chr5-147394152-A-*	chr5	147394152	A	*	11490	PASS	0	none	0.01201699999999999	2	124	0.01201699999999999
chr5-147394152-A-G	chr5	147394152	A	G	11490	PASS	0.0023833	afr	6.570000000000002e-4	0	124	0.0023833
chr5-147395746-C-CCATT	chr5	147395746	C	CCATT	541676.97	PASS	0.021356	sas	0.01052899999999999	1	134	0.021356
chr5-147395748-A-T	chr5	147395748	A	T	10290407	PASS	0.5462	eas	0.2704329999999998	31	134	0.5462
chr5-147395814-G-C	chr5	147395814	G	C	9120061	PASS	0.7036	afr	0.43987999999999994	53	134	0.7036
chr5-147395814-G-T	chr5	147395814	G	T	9120061	PASS	1.075e-5	amr	0	0	134	1.075e-5
chr5-147395822-C-A	chr5	147395822	C	A	548708	PASS	0.032541	nfe	0.021025	3	134	0.032541
chr5-147395823-TA-T	chr5	147395823	TA	T	531350.97	PASS	0.032515	nfe	0.021025	3	134	0.032515
chr5-147397614-G-A	chr5	147397614	G	A	103518	PASS	0.069989	afr	0.005983	2	134	0.069989
chr5-147397625-A-G	chr5	147397625	A	G	6881360	PASS	0.57402	amr	0.4408539999999999	52	134	0.57402
chr5-147397625-A-T	chr5	147397625	A	T	6881360	PASS	1.97e-6	nfe	0	0	134	1.97e-6
chr5-147397884-A-ACAGAAAGAG	chr5	147397884	A	ACAGAAAGAG	8214127.97	PASS	0.0036529	sas	4.500000000000005e-4	0	134	0.0036529
chr5-147397884-A-AGAGAAAGAG	chr5	147397884	A	AGAGAAAGAG	8214127.97	PASS	3.1e-7	nfe	0	0	134	1e-6
chr5-147397884-A-ATAGAAAGAG	chr5	147397884	A	ATAGAAAGAG	8214127.97	PASS	0.57742	amr	0.4386909999999999	52	134	0.57742
chr5-147397884-A-ATAGAAAGAGGAGAAAGAG	chr5	147397884	A	ATAGAAAGAGGAGAAAGAG	8214127.97	PASS	7.274e-5	nfe	0	1	134	7.274e-5
chr5-147397884-A-ATAGAAAGGG	chr5	147397884	A	ATAGAAAGGG	8214127.97	PASS	0	none	0	0	134	1e-6
chr5-147397884-A-ATAGAAATAG	chr5	147397884	A	ATAGAAATAG	8214127.97	PASS	0	none	0	0	134	1e-6
chr5-147397884-A-ATAGAAGGAG	chr5	147397884	A	ATAGAAGGAG	8214127.97	PASS	0	none	0	0	134	1e-6
chr5-147397901-C-T	chr5	147397901	C	T	32234	PASS	0.0043813	mid	0.002487	1	98	0.0043813
chr5-147399154-C-G	chr5	147399154	C	G	165679	PASS	0.070822	afr	0.006267	2	134	0.070822
chr5-147399304-T-C	chr5	147399304	T	C	1794033	PASS	0.20117	amr	0.143077	22	134	0.20117
chr5-147400710-G-A	chr5	147400710	G	A	3574420	PASS	0.3026	afr	0.159121	22	134	0.3026
chr5-147400896-G-C	chr5	147400896	G	C	98400	PASS	0.071898	afr	0.006241	2	134	0.071898
chr5-147400958-C-T	chr5	147400958	C	T	2664614	PASS	0.37828	eas	0.249516	29	134	0.37828
chr5-147401877-A-C	chr5	147401877	A	C	3298874	PASS	0.48598	sas	0.3764559999999996	50	134	0.48598
chr5-147401939-TTTTGAGGCAAATTAAAA-T	chr5	147401939	TTTTGAGGCAAATTAAAA	T	56643.97	PASS	0.054004	afr	0.005879	1	130	0.054004
chr5-147401939-TTTTGAGGCAAATTAAAA-TTTTGAGGCAAATTAAAATTTGAGGCAAATTAAAA	chr5	147401939	TTTTGAGGCAAATTAAAA	TTTTGAGGCAAATTAAAATTTGAGGCAAATTAAAA	56643.97	PASS	0	none	2.2000000000000003e-5	0	130	2.2000000000000003e-5
chr5-147401940-T-*	chr5	147401940	T	*	109	PASS	0	none	0.005879	1	130	0.005879
chr5-147401940-T-C	chr5	147401940	T	C	109	PASS	0	none	9e-6	0	130	9e-6
chr5-147401945-G-*	chr5	147401945	G	*	44	PASS	0	none	0.005878	1	126	0.005878
chr5-147401945-G-A	chr5	147401945	G	A	44	PASS	0	none	0	0	126	1e-6
chr5-147401945-G-T	chr5	147401945	G	T	44	PASS	0	none	0	0	126	1e-6
chr5-147406215-C-G	chr5	147406215	C	G	3790	PASS	0	none	0.00156499999999999	0	0	0.00156499999999999
chr5-147406258-A-T	chr5	147406258	A	T	450095	PASS	0.82843	nfe	0.24847500000000003	0	0	0.82843
chr5-147412461-G-C	chr5	147412461	G	C	552215	PASS	0.29977	eas	0.05931700000000002	8	134	0.29977
chr5-147412461-G-T	chr5	147412461	G	T	552215	PASS	0	none	5.2999999999999994e-5	0	134	5.2999999999999994e-5
chr5-147415766-T-C	chr5	147415766	T	C	133140	PASS	0.0057864	nfe	0.004059	3	134	0.0057864
chr5-147418475-C-T	chr5	147418475	C	T	28799	PASS	0.0020764	nfe	0.00135099999999999	1	134	0.0020764
chr5-147418708-G-T	chr5	147418708	G	T	15719	PASS	0.0097943	afr	0.00108399999999999	1	134	0.0097943
chr5-147424803-C-T	chr5	147424803	C	T	350584	PASS	0.25307	afr	0.03380900000000002	1	134	0.25307
chr5-147453459-A-G	chr5	147453459	A	G	289400	PASS	0.16346	afr	0.017777	2	134	0.16346
chr5-147453561-G-T	chr5	147453561	G	T	134294	PASS	0.0098732	nfe	0.005905	4	134	0.0098732
chr5-147453747-CGCG-C	chr5	147453747	CGCG	C	53241.97	PASS	0.0065149	nfe	0.00355	2	134	0.0065149
chr5-147453749-C-*	chr5	147453749	C	*	477	PASS	0	none	0.00355	2	134	0.00355
chr5-147453749-C-T	chr5	147453749	C	T	477	PASS	3.5e-7	nfe	0	0	134	1e-6
chr5-147453750-G-*	chr5	147453750	G	*	420	PASS	0	none	0.00355	2	134	0.00355
chr5-147453750-G-A	chr5	147453750	G	A	420	PASS	3.494e-5	afr	0	0	134	3.494e-5
chr5-147453750-G-T	chr5	147453750	G	T	420	PASS	8.4e-7	nfe	0	0	134	1e-6
chr5-147453795-C-A	chr5	147453795	C	A	24730	PASS	0.0066245	nfe	0.003043	1	132	0.0066245
chr5-147453847-GTT-*	chr5	147453847	GTT	*	1082526	ExcessHet	0	none	9e-6	0	102	9e-6
chr5-147453847-GTT-G	chr5	147453847	GTT	G	1082526	ExcessHet	0.017331	eas	0.00117999999999999	0	102	0.017331
chr5-147453847-GTT-GT	chr5	147453847	GTT	GT	1082526	ExcessHet	0	none	0.183824	24	102	0.183824
chr5-147453847-GTT-GTTT	chr5	147453847	GTT	GTTT	1082526	ExcessHet	0	none	0.07756400000000002	16	102	0.07756400000000002
chr5-147453847-GTT-GTTTT	chr5	147453847	GTT	GTTTT	1082526	ExcessHet	0	none	0.002312	0	102	0.002312
chr5-147453847-GTT-GTTTTT	chr5	147453847	GTT	GTTTTT	1082526	ExcessHet	0	none	9e-6	0	102	9e-6
chr5-147453847-GTT-TTT	chr5	147453847	GTT	TTT	1082526	ExcessHet	0	none	5.2999999999999994e-5	0	102	5.2999999999999994e-5
chr5-147453983-CTTTT-ATTTT	chr5	147453983	CTTTT	ATTTT	81488	PASS	0	none	9e-6	0	0	9e-6
chr5-147453983-CTTTT-C	chr5	147453983	CTTTT	C	81488	PASS	0	none	9e-6	0	0	9e-6
chr5-147453983-CTTTT-CT	chr5	147453983	CTTTT	CT	81488	PASS	0	none	1.27e-4	0	0	1.27e-4
chr5-147453983-CTTTT-CTT	chr5	147453983	CTTTT	CTT	81488	PASS	0	none	0.002256	0	0	0.002256
chr5-147453983-CTTTT-CTTT	chr5	147453983	CTTTT	CTTT	81488	PASS	0	none	0.02545800000000001	0	0	0.02545800000000001
chr5-147453983-CTTTT-CTTTTT	chr5	147453983	CTTTT	CTTTTT	81488	PASS	0	none	0.024455	0	0	0.024455
chr5-147453983-CTTTT-CTTTTTT	chr5	147453983	CTTTT	CTTTTTT	81488	PASS	0	none	9.130000000000004e-4	0	0	9.130000000000004e-4
chr5-147453983-CTTTT-CTTTTTTT	chr5	147453983	CTTTT	CTTTTTTT	81488	PASS	0	none	3.6999999999999985e-5	0	0	3.6999999999999985e-5
chr5-147453984-T-*	chr5	147453984	T	*	150	PASS	0	none	0.028339	0	0	0.028339
chr5-147453984-T-A	chr5	147453984	T	A	150	PASS	0	none	2.2000000000000003e-5	0	0	2.2000000000000003e-5
chr5-147453984-T-C	chr5	147453984	T	C	150	PASS	0	none	9e-6	0	0	9e-6
chr5-147509657-C-T	chr5	147509657	C	T	2042	PASS	0	none	0	1	134	1e-6
chr5-147510168-GC-CC	chr5	147510168	GC	CC	49920	PASS	0	none	0.006394	1	122	0.006394
chr5-147510168-GC-G	chr5	147510168	GC	G	49920	PASS	0	none	0	0	122	1e-6
chr5-147589022-C-T	chr5	147589022	C	T	29198	PASS	0.4355	nfe	0.022002	0	0	0.4355
chr5-147589378-T-C	chr5	147589378	T	C	118069	PASS	0.83984	nfe	0.08659400000000002	0	0	0.83984
chr5-147590965-G-A	chr5	147590965	G	A	145763	PASS	0.34158	nfe	0.09943	0	0	0.34158
chr5-147591525-T-C	chr5	147591525	T	C	11282	PASS	0.0019911	nfe	5.870000000000004e-4	1	130	0.0019911
chr5-147591690-C-T	chr5	147591690	C	T	25702885	PASS	0.99754	nfe	0.968345	134	134	0.99754
chr5-147591716-A-G	chr5	147591716	A	G	3032388	PASS	0.28276	sas	0.15669800000000003	14	134	0.28276
chr5-147591733-A-G	chr5	147591733	A	G	373	PASS	1.8956e-4	amr	0	1	134	1.8956e-4
chr5-147601601-TCAAAACAAAACAAAACAAAACAAAACAAAA-T	chr5	147601601	TCAAAACAAAACAAAACAAAACAAAACAAAA	T	8175639.97	PASS	0.012087	sas	8.68e-4	0	98	0.012087
chr5-147601601-TCAAAACAAAACAAAACAAAACAAAACAAAA-TCAAAA	chr5	147601601	TCAAAACAAAACAAAACAAAACAAAACAAAA	TCAAAA	8175639.97	PASS	0	none	0.00103499999999999	0	98	0.00103499999999999
chr5-147601601-TCAAAACAAAACAAAACAAAACAAAACAAAA-TCAAAACAAAA	chr5	147601601	TCAAAACAAAACAAAACAAAACAAAACAAAA	TCAAAACAAAA	8175639.97	PASS	0	none	0.005514	0	98	0.005514
chr5-147601601-TCAAAACAAAACAAAACAAAACAAAACAAAA-TCAAAACAAAACAAAA	chr5	147601601	TCAAAACAAAACAAAACAAAACAAAACAAAA	TCAAAACAAAACAAAA	8175639.97	PASS	0	none	0.8952020000000005	96	98	0.8952020000000005
chr5-147601601-TCAAAACAAAACAAAACAAAACAAAACAAAA-TCAAAACAAAACAAAACAAAA	chr5	147601601	TCAAAACAAAACAAAACAAAACAAAACAAAA	TCAAAACAAAACAAAACAAAA	8175639.97	PASS	0	none	0.01452499999999999	2	98	0.01452499999999999
chr5-147601601-TCAAAACAAAACAAAACAAAACAAAACAAAA-TCAAAACAAAACAAAACAAAACAAAA	chr5	147601601	TCAAAACAAAACAAAACAAAACAAAACAAAA	TCAAAACAAAACAAAACAAAACAAAA	8175639.97	PASS	0	none	2.9400000000000004e-4	0	98	2.9400000000000004e-4
chr5-147601601-TCAAAACAAAACAAAACAAAACAAAACAAAA-TCAAAACAAAACAAAACAAAACAAAACAAAACAAAA	chr5	147601601	TCAAAACAAAACAAAACAAAACAAAACAAAA	TCAAAACAAAACAAAACAAAACAAAACAAAACAAAA	8175639.97	PASS	0	none	7.500000000000004e-4	0	98	7.500000000000004e-4
chr5-147601616-AC-*	chr5	147601616	AC	*	249.97	PASS	0	none	0.9140190000000004	96	96	0.9140190000000004
chr5-147601616-AC-A	chr5	147601616	AC	A	249.97	PASS	0	none	0	0	96	1e-6
chr5-147601936-T-*	chr5	147601936	T	*	14804	PASS	0	none	3.6999999999999985e-5	0	132	3.6999999999999985e-5
chr5-147601936-T-G	chr5	147601936	T	G	14804	PASS	0.0032008	nfe	0.002464	1	132	0.0032008
chr5-147612450-C-T	chr5	147612450	C	T	18534	PASS	0.0012413	nfe	0.00115599999999999	1	134	0.0012413
chr5-147612500-G-A	chr5	147612500	G	A	144071	PASS	0.01837	nfe	0.01348799999999999	4	134	0.01837
chr5-147618157-TTGATATCTGGTGTGGGAG-T	chr5	147618157	TTGATATCTGGTGTGGGAG	T	5989170.97	PASS	0.21197	amr	0.120133	19	134	0.21197
chr5-147618158-TGA-*	chr5	147618158	TGA	*	1901.97	VQSRTrancheINDEL95.00to96.00	0	none	0.120133	19	134	0.120133
chr5-147618158-TGA-T	chr5	147618158	TGA	T	1901.97	VQSRTrancheINDEL95.00to96.00	4.6e-6	nfe	0	0	134	4.6e-6
chr5-147618161-TATCTGGTGTGGGAGTG-*	chr5	147618161	TATCTGGTGTGGGAGTG	*	1894.97	PASS	0	none	0.120133	19	134	0.120133
chr5-147618161-TATCTGGTGTGGGAGTG-T	chr5	147618161	TATCTGGTGTGGGAGTG	T	1894.97	PASS	4.66e-6	nfe	0	0	134	4.66e-6
chr5-147618175-G-*	chr5	147618175	G	*	308	PASS	0	none	0.12016	19	134	0.12016
chr5-147618175-G-A	chr5	147618175	G	A	308	PASS	1.31e-6	nfe	0	0	134	1.31e-6
chr5-147620531-C-A	chr5	147620531	C	A	275	PASS	1.1403e-4	nfe	0	1	132	1.1403e-4
chr5-147620764-G-A	chr5	147620764	G	A	1125258	PASS	0.076398	nfe	0.05776600000000001	6	134	0.076398
chr5-147620796-G-A	chr5	147620796	G	A	1522174	PASS	0.1462	nfe	0.106024	14	134	0.1462
chr5-147623744-T-C	chr5	147623744	T	C	94574	PASS	0.0089609	nfe	0.005056	1	134	0.0089609
chr5-147629593-G-A	chr5	147629593	G	A	176265	PASS	0	none	0	0	134	1e-6
chr5-147629593-G-C	chr5	147629593	G	C	176265	PASS	0.060386	afr	0.01622200000000001	1	134	0.060386
chr5-147629839-G-C	chr5	147629839	G	C	5109	PASS	8.2968e-4	nfe	2.9400000000000004e-4	1	134	8.2968e-4
chr5-147629873-C-T	chr5	147629873	C	T	46904	PASS	0.045722	afr	0.004008	1	134	0.045722
chr5-147631461-T-C	chr5	147631461	T	C	129609	PASS	0.0067719	nfe	0.006473	1	134	0.0067719
chr5-147632623-C-T	chr5	147632623	C	T	2155094	PASS	0.26848	sas	0.15707500000000002	14	134	0.26848
chr5-147632728-G-A	chr5	147632728	G	A	3413434	PASS	0.27935	sas	0.159094	14	134	0.27935
chr5-147632734-T-A	chr5	147632734	T	A	556653	PASS	0.033272	nfe	0.02425300000000001	3	134	0.033272
chr5-147632734-T-C	chr5	147632734	T	C	556653	PASS	1.32e-6	nfe	0	0	134	1.32e-6
chr5-147632898-C-CAAACACACCCAACA	chr5	147632898	C	CAAACACACCCAACA	38641	PASS	0	none	0	0	132	1e-6
chr5-147632898-C-T	chr5	147632898	C	T	38641	PASS	0.0070154	nfe	0.003575	2	132	0.0070154
chr5-147637000-C-A	chr5	147637000	C	A	3000	PASS	2.3139e-4	nfe	0.00186199999999999	1	34	0.00186199999999999
chr5-147637007-G-T	chr5	147637007	G	T	10669	PASS	6.791e-4	nfe	0.006271	1	10	0.006271
chr5-147637016-C-A	chr5	147637016	C	A	2406	PASS	1.9652e-4	eas	0.00166399999999999	1	12	0.00166399999999999
chr5-147637125-AAGAG-A	chr5	147637125	AAGAG	A	198468.97	ExcessHet	1.205e-5	nfe	0	0	134	1.205e-5
chr5-147637125-AAGAG-AAG	chr5	147637125	AAGAG	AAG	198468.97	ExcessHet	0	none	0.05990500000000001	10	134	0.05990500000000001
chr5-147637125-AAGAG-AAGAGAG	chr5	147637125	AAGAG	AAGAGAG	198468.97	ExcessHet	0	none	2.09e-4	0	134	2.09e-4
chr5-147637127-G-*	chr5	147637127	G	*	1066	PASS	0	none	0.05990600000000001	10	118	0.05990600000000001
chr5-147637127-G-A	chr5	147637127	G	A	1066	PASS	7.294e-5	afr	2.2000000000000003e-5	0	118	7.294e-5
chr5-147639551-T-C	chr5	147639551	T	C	2133437	PASS	0.43205	eas	0.20363400000000004	16	134	0.43205
chr5-147639772-GAA-AAA	chr5	147639772	GAA	AAA	3171907	PASS	0	none	9e-6	0	134	9e-6
chr5-147639772-GAA-G	chr5	147639772	GAA	G	3171907	PASS	0.06065	eas	0.00249	0	134	0.06065
chr5-147639772-GAA-GA	chr5	147639772	GAA	GA	3171907	PASS	0	none	0.206222	16	134	0.206222
chr5-147639784-CA-AA	chr5	147639784	CA	AA	19071	PASS	0	none	0	0	134	1e-6
chr5-147639784-CA-C	chr5	147639784	CA	C	19071	PASS	0.0032978	afr	9.87999999999999e-4	1	134	0.0032978
chr5-147640632-C-T	chr5	147640632	C	T	355283	PASS	0.041152	nfe	0.027195	5	134	0.041152
chr5-147640856-T-C	chr5	147640856	T	C	3732392	PASS	0.56169	eas	0.210213	16	134	0.56169
chr5-147640880-C-T	chr5	147640880	C	T	3271076	PASS	0.56143	eas	0.210105	16	134	0.56143
chr5-147640974-C-CATA	chr5	147640974	C	CATA	2222461.97	PASS	0.54026	eas	0.19611300000000004	16	134	0.54026
chr5-147640974-C-CGTA	chr5	147640974	C	CGTA	2222461.97	PASS	0	none	9e-6	0	134	9e-6
chr5-147643939-A-G	chr5	147643939	A	G	9438	PASS	0.0012452	nfe	0.00118099999999999	1	134	0.0012452
chr5-147644032-G-T	chr5	147644032	G	T	78542	PASS	0.021497	sas	0.007275	1	134	0.021497
chr5-147644717-G-C	chr5	147644717	G	C	397	PASS	6.25e-6	nfe	0	1	134	6.25e-6
chr5-147644913-C-A	chr5	147644913	C	A	2461175	PASS	0.43188	afr	0.11757900000000002	2	134	0.43188
chr5-147644946-C-T	chr5	147644946	C	T	5043387	PASS	0.44685	afr	0.220245	16	134	0.44685
chr5-147645045-G-A	chr5	147645045	G	A	815109	PASS	0.19359	eas	0.07050500000000001	2	134	0.19359
chr5-147648367-A-G	chr5	147648367	A	G	4506387	PASS	0.45767	eas	0.210375	6	134	0.45767
chr5-147650659-C-T	chr5	147650659	C	T	514874	PASS	0.040462	nfe	0.027301	5	134	0.040462
chr5-147650667-A-G	chr5	147650667	A	G	44996	PASS	0.004012	nfe	0.00181699999999999	1	134	0.004012
chr5-147660538-A-AAAAC	chr5	147660538	A	AAAAC	2047549.97	PASS	0.43943	eas	0.162058	0	0	0.43943
chr5-147660538-A-AAAC	chr5	147660538	A	AAAC	2047549.97	PASS	0	none	9e-6	0	0	9e-6
chr5-147660549-T-A	chr5	147660549	T	A	747672	PASS	0	none	0	0	2	1e-6
chr5-147660549-T-C	chr5	147660549	T	C	747672	PASS	0.24037	eas	0.05588	1	2	0.24037
chr5-147660969-C-T	chr5	147660969	C	T	642726	PASS	0.02001	sas	0.01299	2	134	0.02001
chr5-147661210-C-T	chr5	147661210	C	T	24141	PASS	8.0087e-4	nfe	2.09e-4	1	134	8.0087e-4
chr5-147661330-A-G	chr5	147661330	A	G	1433	VQSRTrancheSNP99.70to99.80	4.438e-5	nfe	0	1	134	4.438e-5
chr5-147661622-G-A	chr5	147661622	G	A	2940491	PASS	0.46183	eas	0.195681	6	134	0.46183
chr5-147661640-G-T	chr5	147661640	G	T	1607	PASS	2.351e-5	nfe	3.6999999999999985e-5	1	132	3.6999999999999985e-5
chr5-147782569-GTT-G	chr5	147782569	GTT	G	154225	ExcessHet	5.1e-7	nfe	9e-6	0	120	9e-6
chr5-147782569-GTT-GGTTT	chr5	147782569	GTT	GGTTT	154225	ExcessHet	0	none	0	0	120	1e-6
chr5-147782569-GTT-GT	chr5	147782569	GTT	GT	154225	ExcessHet	0	none	0.004184	0	120	0.004184
chr5-147782569-GTT-GTTT	chr5	147782569	GTT	GTTT	154225	ExcessHet	0	none	0.097608	8	120	0.097608
chr5-147782569-GTT-GTTTT	chr5	147782569	GTT	GTTTT	154225	ExcessHet	0	none	6.100000000000004e-4	0	120	6.100000000000004e-4
chr5-147782569-GTT-GTTTTT	chr5	147782569	GTT	GTTTTT	154225	ExcessHet	0	none	9e-6	0	120	9e-6
chr5-147782569-GTT-TTT	chr5	147782569	GTT	TTT	154225	ExcessHet	0	none	0	0	120	1e-6
chr5-147782570-T-*	chr5	147782570	T	*	1273432	PASS	0	none	0.004186	0	134	0.004186
chr5-147782570-T-G	chr5	147782570	T	G	1273432	PASS	0.099903	mid	0.070746	8	134	0.099903
chr5-147782651-AGGC-A	chr5	147782651	AGGC	A	30583.97	PASS	0.0011572	nfe	0.01343399999999999	1	128	0.01343399999999999
chr5-147782651-AGGC-AGGCGGC	chr5	147782651	AGGC	AGGCGGC	30583.97	PASS	0	none	0.00105999999999999	0	128	0.00105999999999999
chr5-147782651-AGGC-AGGCGGCGGC	chr5	147782651	AGGC	AGGCGGCGGC	30583.97	PASS	0	none	0	0	128	1e-6
chr5-147782664-GGCAGCA-AGCAGCA	chr5	147782664	GGCAGCA	AGCAGCA	3093345	PASS	0	none	0.104111	10	132	0.104111
chr5-147782664-GGCAGCA-G	chr5	147782664	GGCAGCA	G	3093345	PASS	0	none	3.6999999999999985e-5	0	132	3.6999999999999985e-5
chr5-147782664-GGCAGCA-GCAGCAGCA	chr5	147782664	GGCAGCA	GCAGCAGCA	3093345	PASS	0	none	2.09e-4	0	132	2.09e-4
chr5-147782664-GGCAGCA-GCAGCAGCAGCA	chr5	147782664	GGCAGCA	GCAGCAGCAGCA	3093345	PASS	0	none	0	0	132	1e-6
chr5-147782664-GGCAGCA-GGCA	chr5	147782664	GGCAGCA	GGCA	3093345	PASS	0	none	0.00917199999999998	1	132	0.00917199999999998
chr5-147782664-GGCAGCA-GGCAGCAGCA	chr5	147782664	GGCAGCA	GGCAGCAGCA	3093345	PASS	0	none	0.00161999999999999	0	132	0.00161999999999999
chr5-147782664-GGCAGCA-GGCAGCAGCAGCA	chr5	147782664	GGCAGCA	GGCAGCAGCAGCA	3093345	PASS	0	none	0.09042000000000004	7	132	0.09042000000000004
chr5-147782664-GGCAGCA-GGCAGCAGCAGCAGCA	chr5	147782664	GGCAGCA	GGCAGCAGCAGCAGCA	3093345	PASS	0	none	2.2999999999999995e-4	0	132	2.2999999999999995e-4
chr5-147782664-GGCAGCA-GGCAGCAGCAGCAGCAGCAGCA	chr5	147782664	GGCAGCA	GGCAGCAGCAGCAGCAGCAGCA	3093345	PASS	0	none	9e-6	0	132	9e-6
chr5-147782664-GGCAGCA-GGCAGCAGCAGCAGCAGCAGCGGCAGCAGCAGCA	chr5	147782664	GGCAGCA	GGCAGCAGCAGCAGCAGCAGCGGCAGCAGCAGCA	3093345	PASS	0	none	9e-6	0	132	9e-6
chr5-147782664-GGCAGCA-GGCGGCAGCAGCA	chr5	147782664	GGCAGCA	GGCGGCAGCAGCA	3093345	PASS	0	none	1.0799999999999996e-4	0	132	1.0799999999999996e-4
chr5-147782664-GGCAGCA-GGCGGCAGCAGCAGCA	chr5	147782664	GGCAGCA	GGCGGCAGCAGCAGCA	3093345	PASS	0	none	0	0	132	1e-6
chr5-147782667-A-*	chr5	147782667	A	*	2651	PASS	0	none	0.00930099999999998	1	128	0.00930099999999998
chr5-147782667-A-AGCG	chr5	147782667	A	AGCG	2651	PASS	1.7883e-4	amr	0	0	128	1.7883e-4
chr5-147782667-A-G	chr5	147782667	A	G	2651	PASS	8.7759e-4	afr	2.09e-4	0	128	8.7759e-4
chr5-147782826-G-A	chr5	147782826	G	A	17359	PASS	0	none	9e-6	0	86	9e-6
chr5-147782826-G-T	chr5	147782826	G	T	17359	PASS	0.0020525	nfe	9.150000000000004e-4	1	86	0.0020525
chr5-147782827-G-A	chr5	147782827	G	A	17185	PASS	0.0020475	nfe	9.150000000000004e-4	1	86	0.0020475
chr5-147782912-G-*	chr5	147782912	G	*	2488478	PASS	0	none	0	0	4	1e-6
chr5-147782912-G-A	chr5	147782912	G	A	2488478	PASS	0.38248	nfe	0.28053599999999973	2	4	0.38248
chr5-147782986-C-A	chr5	147782986	C	A	153	PASS	0	none	9e-6	0	0	9e-6
chr5-147824530-C-T	chr5	147824530	C	T	219452	PASS	0.022545	nfe	0.01419699999999998	3	134	0.022545
chr5-147824629-G-A	chr5	147824629	G	A	1559837	PASS	0.19963	amr	0.047159	1	134	0.19963
chr5-147824771-G-GAAAA	chr5	147824771	G	GAAAA	175041.97	PASS	0.016909	sas	0.005802	1	134	0.016909
chr5-147827838-A-T	chr5	147827838	A	T	64127	PASS	0.016741	nfe	0.007222	1	128	0.016741
chr5-147827932-T-A	chr5	147827932	T	A	116526	PASS	0.096375	afr	0.00833999999999999	1	134	0.096375
chr5-147828053-G-A	chr5	147828053	G	A	134949	PASS	0.0068309	nfe	0.004263	1	134	0.0068309
chr5-147828115-T-C	chr5	147828115	T	C	205941	PASS	0.020603	sas	0.006189	1	134	0.020603
chr5-147829667-A-G	chr5	147829667	A	G	153974	PASS	0.017668	sas	0.005262	1	134	0.017668
chr5-147831542-C-G	chr5	147831542	C	G	216864	PASS	0.097898	afr	0.006913	1	134	0.097898
chr5-147831741-C-G	chr5	147831741	C	G	81227	PASS	0.099239	afr	0.006861	1	134	0.099239
chr5-147831748-T-A	chr5	147831748	T	A	2307	PASS	2.219e-5	nfe	9e-6	0	134	2.219e-5
chr5-147831748-T-C	chr5	147831748	T	C	2307	PASS	7.7e-7	nfe	0	1	134	1e-6
chr5-147831830-A-G	chr5	147831830	A	G	1766690	PASS	0.18737	mid	0.14043200000000003	17	132	0.18737
chr5-147831925-T-C	chr5	147831925	T	C	666	PASS	0	none	0	0	82	1e-6
chr5-147831925-T-G	chr5	147831925	T	G	666	PASS	1.2716e-4	nfe	9e-6	1	82	1.2716e-4
chr5-147878599-G-A	chr5	147878599	G	A	1580138	PASS	0.33847	amr	0.153755	21	132	0.33847
chr5-147878755-T-C	chr5	147878755	T	C	9668	PASS	0.0081701	afr	4.270000000000005e-4	1	134	0.0081701
chr5-147878932-C-A	chr5	147878932	C	A	1788875	PASS	0.36519	amr	0.13043200000000002	20	134	0.36519
chr5-147878972-ATT-A	chr5	147878972	ATT	A	1301705	PASS	0	none	0	0	134	1e-6
chr5-147878972-ATT-AT	chr5	147878972	ATT	AT	1301705	PASS	0	none	0.144396	22	134	0.144396
chr5-147878972-ATT-ATTT	chr5	147878972	ATT	ATTT	1301705	PASS	0	none	0.00169399999999999	0	134	0.00169399999999999
chr5-147878972-ATT-CTT	chr5	147878972	ATT	CTT	1301705	PASS	0	none	0	0	134	1e-6
chr5-147878981-T-A	chr5	147878981	T	A	211854	PASS	0.13732	afr	0.01196799999999999	1	134	0.13732
chr5-147880711-T-C	chr5	147880711	T	C	20850	PASS	0.007107	nfe	0.01176699999999999	0	0	0.01176699999999999
chr5-147881042-A-G	chr5	147881042	A	G	24829	PASS	0.013646	sas	0.005499	0	2	0.013646
chr5-147881153-T-A	chr5	147881153	T	A	12812	PASS	0	none	0	0	102	1e-6
chr5-147881153-T-C	chr5	147881153	T	C	12812	PASS	0.0038958	nfe	0.002039	1	102	0.0038958
chr5-147881173-C-A	chr5	147881173	C	A	1003995	PASS	2.45e-6	nfe	0	0	126	2.45e-6
chr5-147881173-C-T	chr5	147881173	C	T	1003995	PASS	0.31469	amr	0.123252	21	126	0.31469
chr5-147881175-G-A	chr5	147881175	G	A	1003566	PASS	0.30878	amr	0.12318400000000002	21	130	0.30878
chr5-147881175-G-T	chr5	147881175	G	T	1003566	PASS	0	none	0	0	130	1e-6
chr5-147881205-C-T	chr5	147881205	C	T	1028131	PASS	0.32713	amr	0.13179700000000005	21	132	0.32713
chr5-147881394-A-T	chr5	147881394	A	T	283002	PASS	0.14158	afr	0.01215099999999999	1	134	0.14158
chr5-147881412-T-C	chr5	147881412	T	C	58557	PASS	0.0043774	nfe	0.00191599999999999	1	134	0.0043774
chr5-147881673-C-G	chr5	147881673	C	G	1398268	PASS	0.34476	afr	0.05290100000000002	3	134	0.34476
chr5-147881910-T-A	chr5	147881910	T	A	91888	PASS	0.0097974	nfe	0.004314	2	134	0.0097974
chr5-147881921-C-T	chr5	147881921	C	T	3001585	PASS	0.3707	amr	0.143965	21	134	0.3707
chr5-147881994-T-G	chr5	147881994	T	G	1120608	PASS	0.2007	afr	0.040066	2	134	0.2007
chr5-147882025-A-G	chr5	147882025	A	G	756	PASS	0	none	0	1	134	1e-6
chr5-147882249-T-A	chr5	147882249	T	A	5086473	PASS	0	none	0	0	132	1e-6
chr5-147882249-T-C	chr5	147882249	T	C	5086473	PASS	0.68425	eas	0.5314160000000007	81	132	0.68425
chr5-147882258-C-A	chr5	147882258	C	A	231620	PASS	0.1025	afr	0.02491400000000002	2	132	0.1025
chr5-147882258-C-G	chr5	147882258	C	G	231620	PASS	0	none	2.2000000000000003e-5	0	132	2.2000000000000003e-5
chr5-147896841-T-A	chr5	147896841	T	A	1087247	PASS	0	none	0	0	130	1e-6
chr5-147896841-T-C	chr5	147896841	T	C	1087247	PASS	0.48762	afr	0.153423	12	130	0.48762
chr5-147901387-GAAAA-AAAAA	chr5	147901387	GAAAA	AAAAA	886852	PASS	0	none	0	0	120	1e-6
chr5-147901387-GAAAA-G	chr5	147901387	GAAAA	G	886852	PASS	3.11e-5	nfe	7.099999999999998e-5	0	120	7.099999999999998e-5
chr5-147901387-GAAAA-GA	chr5	147901387	GAAAA	GA	886852	PASS	0	none	0.00830999999999999	2	120	0.00830999999999999
chr5-147901387-GAAAA-GAA	chr5	147901387	GAAAA	GAA	886852	PASS	0	none	0.08510700000000002	8	120	0.08510700000000002
chr5-147901387-GAAAA-GAAA	chr5	147901387	GAAAA	GAAA	886852	PASS	0	none	0.15257400000000002	31	120	0.15257400000000002
chr5-147901387-GAAAA-GAAAAA	chr5	147901387	GAAAA	GAAAAA	886852	PASS	0	none	0.07350400000000001	19	120	0.07350400000000001
chr5-147901387-GAAAA-GAAAAAA	chr5	147901387	GAAAA	GAAAAAA	886852	PASS	0	none	0.004261	1	120	0.004261
chr5-147901387-GAAAA-GAAAAAAA	chr5	147901387	GAAAA	GAAAAAAA	886852	PASS	0	none	1.27e-4	0	120	1.27e-4
chr5-147901387-GAAAA-GAAAAAAAA	chr5	147901387	GAAAA	GAAAAAAAA	886852	PASS	0	none	0	0	120	1e-6
chr5-147901466-G-A	chr5	147901466	G	A	738895	PASS	0.12955	mid	0.098826	9	134	0.12955
chr5-147901745-C-T	chr5	147901745	C	T	2402728	PASS	0.13852	mid	0.102237	9	134	0.13852
chr5-147906336-C-A	chr5	147906336	C	A	52048	PASS	0.011989	nfe	0.006267	3	134	0.011989
chr5-147906450-A-T	chr5	147906450	A	T	3275115	PASS	0.61432	afr	0.188485	12	134	0.61432
chr5-147906491-G-A	chr5	147906491	G	A	8805596	PASS	0.60631	sas	0.5185660000000006	81	134	0.60631
chr5-147906574-T-C	chr5	147906574	T	C	8009	PASS	0.0087474	afr	4.270000000000005e-4	1	134	0.0087474
chr5-147906597-T-C	chr5	147906597	T	C	4904	PASS	0.0069181	afr	3.160000000000005e-4	1	134	0.0069181
chr5-147906643-A-G	chr5	147906643	A	G	19282	PASS	0.0032183	nfe	0.002289	1	130	0.0032183
chr5-147922083-CAAA-AAAA	chr5	147922083	CAAA	AAAA	28049	PASS	0	none	9e-6	0	0	9e-6
chr5-147922083-CAAA-C	chr5	147922083	CAAA	C	28049	PASS	0	none	9e-6	0	0	9e-6
chr5-147922083-CAAA-CA	chr5	147922083	CAAA	CA	28049	PASS	0	none	3.6999999999999985e-5	0	0	3.6999999999999985e-5
chr5-147922083-CAAA-CAA	chr5	147922083	CAAA	CAA	28049	PASS	0	none	0.004757	0	0	0.004757
chr5-147922083-CAAA-CAAAA	chr5	147922083	CAAA	CAAAA	28049	PASS	0	none	0.00181099999999999	0	0	0.00181099999999999
chr5-147922083-CAAA-CAAAAA	chr5	147922083	CAAA	CAAAAA	28049	PASS	0	none	7.710000000000004e-4	0	0	7.710000000000004e-4
chr5-147922083-CAAA-CAAAAAA	chr5	147922083	CAAA	CAAAAAA	28049	PASS	0	none	0.006064	0	0	0.006064
chr5-147922083-CAAA-CAAAAAAA	chr5	147922083	CAAA	CAAAAAAA	28049	PASS	0	none	5.620000000000005e-4	0	0	5.620000000000005e-4
chr5-147922083-CAAA-CAAAAAAAA	chr5	147922083	CAAA	CAAAAAAAA	28049	PASS	0	none	3.6999999999999985e-5	0	0	3.6999999999999985e-5
chr5-147922097-TA-AA	chr5	147922097	TA	AA	17891	PASS	0	none	6.999999999999998e-5	0	0	6.999999999999998e-5
chr5-147922097-TA-GA	chr5	147922097	TA	GA	17891	PASS	0	none	5.2999999999999994e-5	0	0	5.2999999999999994e-5
chr5-147922097-TA-T	chr5	147922097	TA	T	17891	PASS	0	none	1.47e-4	0	0	1.47e-4
chr5-147922097-TA-TAA	chr5	147922097	TA	TAA	17891	PASS	0	none	3.3700000000000044e-4	0	0	3.3700000000000044e-4
chr5-147922097-TA-TAAA	chr5	147922097	TA	TAAA	17891	PASS	0	none	0.006604	0	0	0.006604
chr5-147922097-TA-TAAAA	chr5	147922097	TA	TAAAA	17891	PASS	0	none	3.150000000000005e-4	0	0	3.150000000000005e-4
chr5-147922097-TA-TAAAAA	chr5	147922097	TA	TAAAAA	17891	PASS	0	none	0	0	0	1e-6
chr5-147922143-G-A	chr5	147922143	G	A	1567	PASS	0	none	4.480000000000004e-4	0	2	4.480000000000004e-4
chr5-147922143-G-T	chr5	147922143	G	T	1567	PASS	0	none	9e-6	0	2	9e-6
chr5-147922145-GGA-G	chr5	147922145	GGA	G	230.97	PASS	0	none	6.999999999999998e-5	0	4	6.999999999999998e-5
chr5-147922157-T-C	chr5	147922157	T	C	117745	PASS	0.1569	nfe	0.058518	1	2	0.1569
chr5-147922392-AT-A	chr5	147922392	AT	A	1049987.97	PASS	0.37594	sas	0.165081	19	82	0.37594
chr5-147922621-T-C	chr5	147922621	T	C	3014210	PASS	0.73461	afr	0.33279699999999973	40	120	0.73461
chr5-147922802-C-A	chr5	147922802	C	A	716986	PASS	0.099448	eas	0.03085900000000002	6	134	0.099448
chr5-147922813-C-A	chr5	147922813	C	A	1268761	PASS	0	none	0	0	134	1e-6
chr5-147922813-C-T	chr5	147922813	C	T	1268761	PASS	0.074431	nfe	0.05153800000000001	12	134	0.074431
chr5-147922824-G-C	chr5	147922824	G	C	6646859	PASS	0.0015636	amr	0	0	134	0.0015636
chr5-147922824-G-T	chr5	147922824	G	T	6646859	PASS	0.39171	sas	0.27000099999999977	38	134	0.39171
chr5-147922930-C-T	chr5	147922930	C	T	14271	PASS	0.0030821	sas	2.9400000000000004e-4	1	134	0.0030821
chr5-147923154-C-A	chr5	147923154	C	A	19369	PASS	9.0823e-4	mid	7.740000000000004e-4	1	134	9.0823e-4
chr5-147923154-C-T	chr5	147923154	C	T	19369	PASS	0	none	0	0	134	1e-6
chr5-147923204-G-A	chr5	147923204	G	A	3807928	PASS	0.6424	afr	0.28882899999999934	38	132	0.6424
chr5-147923273-C-G	chr5	147923273	C	G	238987	PASS	0.03253	nfe	0.02283500000000001	3	110	0.03253
chr5-147923378-T-G	chr5	147923378	T	G	10750	PASS	0.026791	afr	0.00186199999999999	0	42	0.026791
chr5-147923396-G-A	chr5	147923396	G	A	1144845	PASS	0.38703	sas	0.190252	10	38	0.38703
chr5-147923428-ATT-A	chr5	147923428	ATT	A	18475.97	VQSRTrancheINDEL95.00to96.00	0	none	0	0	12	1e-6
chr5-147923428-ATT-AT	chr5	147923428	ATT	AT	18475.97	VQSRTrancheINDEL95.00to96.00	0	none	0.007535	0	12	0.007535
chr5-147923428-ATT-ATTT	chr5	147923428	ATT	ATTT	18475.97	VQSRTrancheINDEL95.00to96.00	0	none	0.003741	0	12	0.003741
chr5-147923428-ATT-ATTTT	chr5	147923428	ATT	ATTTT	18475.97	VQSRTrancheINDEL95.00to96.00	0	none	0	0	12	1e-6
chr5-147923488-A-G	chr5	147923488	A	G	760201	PASS	0.38547	sas	0.15533200000000005	2	2	0.38547
chr5-148063797-G-A	chr5	148063797	G	A	346648	PASS	0.15809	eas	0.027323	5	128	0.15809
chr5-148063880-G-A	chr5	148063880	G	A	544061	PASS	0.096053	sas	0.02894700000000002	3	134	0.096053
chr5-148064020-G-A	chr5	148064020	G	A	444	PASS	3e-7	nfe	0	1	134	1e-6
chr5-148064026-G-A	chr5	148064026	G	A	298650	PASS	0.009644	nfe	0.006421	2	134	0.009644
chr5-148065222-A-G	chr5	148065222	A	G	11196427	PASS	0.77374	sas	0.6253300000000004	78	134	0.77374
chr5-148065397-T-A	chr5	148065397	T	A	8695	PASS	5.2145e-4	amr	2.5100000000000014e-4	1	134	5.2145e-4
chr5-148065426-G-A	chr5	148065426	G	A	26286553	PASS	0.90142	eas	0.680748	84	134	0.90142
chr5-148065449-T-C	chr5	148065449	T	C	2416861	PASS	0.24677	eas	0.08178700000000001	9	134	0.24677
chr5-148065460-C-G	chr5	148065460	C	G	23197003	PASS	0.90151	eas	0.68064	84	134	0.90151
chr5-148065545-TCACACACA-*	chr5	148065545	TCACACACA	*	10018542	PASS	0	none	0	0	128	1e-6
chr5-148065545-TCACACACA-ACACACACA	chr5	148065545	TCACACACA	ACACACACA	10018542	PASS	0	none	3.820000000000003e-4	0	128	3.820000000000003e-4
chr5-148065545-TCACACACA-T	chr5	148065545	TCACACACA	T	10018542	PASS	0.14915	afr	0.01600900000000001	0	128	0.14915
chr5-148065545-TCACACACA-TCA	chr5	148065545	TCACACACA	TCA	10018542	PASS	0	none	0.6503460000000001	80	128	0.6503460000000001
chr5-148065545-TCACACACA-TCACA	chr5	148065545	TCACACACA	TCACA	10018542	PASS	0	none	0.00134999999999999	0	128	0.00134999999999999
chr5-148065545-TCACACACA-TCACACA	chr5	148065545	TCACACACA	TCACACA	10018542	PASS	0	none	0.01637800000000001	5	128	0.01637800000000001
chr5-148065545-TCACACACA-TCACACACACA	chr5	148065545	TCACACACA	TCACACACACA	10018542	PASS	0	none	0.0211	4	128	0.0211
chr5-148065545-TCACACACA-TCACACACACACA	chr5	148065545	TCACACACA	TCACACACACACA	10018542	PASS	0	none	4.270000000000005e-4	0	128	4.270000000000005e-4
chr5-148065545-TCACACACA-TCACACACACACACA	chr5	148065545	TCACACACA	TCACACACACACACA	10018542	PASS	0	none	2.2000000000000003e-5	0	128	2.2000000000000003e-5
chr5-148065546-CA-*	chr5	148065546	CA	*	465.97	PASS	0	none	0.683991	84	122	0.683991
chr5-148065546-CA-C	chr5	148065546	CA	C	465.97	PASS	0	none	9e-6	0	122	9e-6
chr5-148065547-A-*	chr5	148065547	A	*	2494	PASS	0	none	0.684018	84	122	0.684018
chr5-148065547-A-T	chr5	148065547	A	T	2494	PASS	0.007776	amr	3.160000000000005e-4	0	122	0.007776
chr5-148065548-CACACA-*	chr5	148065548	CACACA	*	465.97	PASS	0	none	0.6697380000000005	79	126	0.6697380000000005
chr5-148065548-CACACA-C	chr5	148065548	CACACA	C	465.97	PASS	0	none	9e-6	0	126	9e-6
chr5-148065549-A-*	chr5	148065549	A	*	49	PASS	0	none	0.6697650000000005	79	126	0.6697650000000005
chr5-148065549-A-T	chr5	148065549	A	T	49	PASS	0	none	2.2000000000000003e-5	0	126	2.2000000000000003e-5
chr5-148065561-A-ATG	chr5	148065561	A	ATG	10205977	PASS	0.14826	afr	0.01580000000000001	0	132	0.14826
chr5-148065561-A-G	chr5	148065561	A	G	10205977	PASS	0.89607	eas	0.650742	82	132	0.89607
chr5-148070292-A-G	chr5	148070292	A	G	27487700	PASS	0.92338	afr	0.6961820000000004	84	134	0.92338
chr5-148070465-C-T	chr5	148070465	C	T	889708	PASS	0.15652	eas	0.03205500000000002	5	134	0.15652
chr5-148070522-C-A	chr5	148070522	C	A	16953991	PASS	0.90132	eas	0.6837810000000001	84	134	0.90132
chr5-148070522-C-T	chr5	148070522	C	T	16953991	PASS	0	none	8.9e-5	0	134	8.9e-5
chr5-148072009-A-G	chr5	148072009	A	G	597012	PASS	0.16112	eas	0.02825700000000001	5	134	0.16112
chr5-148086438-G-A	chr5	148086438	G	A	706461	PASS	0.15654	eas	0.02836300000000001	5	134	0.15654
chr5-148088442-G-A	chr5	148088442	G	A	396	PASS	1.9299e-4	amr	0	1	134	1.9299e-4
chr5-148088670-TCTC-T	chr5	148088670	TCTC	T	5170.97	PASS	3.9639e-4	amr	8.9e-5	1	134	3.9639e-4
chr5-148088671-C-*	chr5	148088671	C	*	13804375	PASS	0	none	8.9e-5	1	134	8.9e-5
chr5-148088671-C-G	chr5	148088671	C	G	13804375	PASS	0.68038	amr	0.49481299999999945	65	134	0.68038
chr5-148089051-A-G	chr5	148089051	A	G	15886764	PASS	0.79026	afr	0.5894300000000005	7	12	0.79026
chr5-148089408-G-C	chr5	148089408	G	C	31085820	PASS	0.77582	sas	0.64788	78	134	0.77582
chr5-148089408-G-T	chr5	148089408	G	T	31085820	PASS	2.9878e-4	amr	0	0	134	2.9878e-4
chr5-148089455-A-*	chr5	148089455	A	*	1439153	PASS	0	none	0.00249	0	134	0.00249
chr5-148089455-A-G	chr5	148089455	A	G	1439153	PASS	0.15684	eas	0.02841600000000001	5	134	0.15684
chr5-148089550-G-A	chr5	148089550	G	A	1755630	PASS	0.091569	sas	0.028814	3	134	0.091569
chr5-148090533-C-A	chr5	148090533	C	A	99937	PASS	0.12313	nfe	0.063126	0	0	0.12313
chr5-148091029-G-C	chr5	148091029	G	C	816544	PASS	0.2313	eas	0.080125	9	134	0.2313
chr5-148091116-A-T	chr5	148091116	A	T	755939	PASS	0.15655	eas	0.028389	5	134	0.15655
chr5-148095823-A-G	chr5	148095823	A	G	17746392	PASS	0.68804	amr	0.5062830000000006	65	134	0.68804
chr5-148095825-C-G	chr5	148095825	C	G	259325	PASS	0	none	0	0	134	1e-6
chr5-148095825-C-T	chr5	148095825	C	T	259325	PASS	0.0099534	sas	0.006783	1	134	0.0099534
chr5-148095925-A-G	chr5	148095925	A	G	16817674	PASS	0.681	amr	0.49107999999999946	65	134	0.681
chr5-148095949-TGGG-*	chr5	148095949	TGGG	*	79835	PASS	0	none	9e-6	0	134	9e-6
chr5-148095949-TGGG-GGGG	chr5	148095949	TGGG	GGGG	79835	PASS	0	none	0.00137499999999999	0	134	0.00137499999999999
chr5-148095949-TGGG-T	chr5	148095949	TGGG	T	79835	PASS	0	none	0	0	134	1e-6
chr5-148095949-TGGG-TGG	chr5	148095949	TGGG	TGG	79835	PASS	0	none	0.00120499999999999	1	134	0.00120499999999999
chr5-148095949-TGGG-TGGGG	chr5	148095949	TGGG	TGGGG	79835	PASS	0	none	0.002942	0	134	0.002942
chr5-148095950-G-*	chr5	148095950	G	*	13347432.97	PASS	0	none	9.400000000000004e-4	1	134	9.400000000000004e-4
chr5-148095950-G-GT	chr5	148095950	G	GT	13347432.97	PASS	0.67406	amr	0.48645399999999944	64	134	0.67406
chr5-148095950-G-GTGT	chr5	148095950	G	GTGT	13347432.97	PASS	4.939e-5	nfe	1.27e-4	0	134	1.27e-4
chr5-148096019-CACT-AACT	chr5	148096019	CACT	AACT	275839	PASS	0	none	0	0	134	1e-6
chr5-148096019-CACT-C	chr5	148096019	CACT	C	275839	PASS	0.15176	afr	0.01585400000000002	1	134	0.15176
chr5-148096027-G-A	chr5	148096027	G	A	7456343	PASS	0.66046	amr	0.48748299999999944	64	132	0.66046
chr5-148096046-A-G	chr5	148096046	A	G	6288860	PASS	0.6158	amr	0.4818009999999994	65	134	0.6158
chr5-148097755-TAA-T	chr5	148097755	TAA	T	623304.97	PASS	0.095156	sas	0.02796500000000001	3	134	0.095156
chr5-148097757-A-*	chr5	148097757	A	*	305	PASS	0	none	0.02796500000000001	3	134	0.02796500000000001
chr5-148097757-A-C	chr5	148097757	A	C	305	PASS	0	none	0	0	134	1e-6
chr5-148097788-T-TTTTAA	chr5	148097788	T	TTTTAA	10828601.97	PASS	0.65994	amr	0.48929399999999945	65	134	0.65994
chr5-148097988-C-T	chr5	148097988	C	T	15030926	PASS	0.67998	amr	0.4902409999999994	65	134	0.67998
chr5-148099091-G-GT	chr5	148099091	G	GT	2713188.97	PASS	0.50775	afr	0.191584	18	134	0.50775
chr5-148099222-C-T	chr5	148099222	C	T	16313275	PASS	0.67654	amr	0.49107999999999946	66	134	0.67654
chr5-148099418-C-A	chr5	148099418	C	A	9477222	PASS	0.66504	amr	0.48477799999999943	65	132	0.66504
chr5-148100331-AAC-A	chr5	148100331	AAC	A	325465.97	PASS	0.22081	afr	0.01933100000000001	1	128	0.22081
chr5-148100428-C-T	chr5	148100428	C	T	14988151	PASS	0.6782	amr	0.48556099999999947	66	134	0.6782
chr5-148100444-A-G	chr5	148100444	A	G	17492629	PASS	0.67816	amr	0.48556099999999947	66	134	0.67816
chr5-148100464-G-A	chr5	148100464	G	A	20512466	PASS	0.6781	amr	0.48556099999999947	66	134	0.6781
chr5-148100517-G-A	chr5	148100517	G	A	8090560	PASS	0.49805	afr	0.193849	18	134	0.49805
chr5-148100549-T-C	chr5	148100549	T	C	20174093	PASS	0.67823	amr	0.48569699999999943	66	134	0.67823
chr5-148101305-G-A	chr5	148101305	G	A	17135220	PASS	0.67708	amr	0.48566999999999944	66	134	0.67708
chr5-148101392-A-G	chr5	148101392	A	G	22494178	PASS	0.67815	amr	0.48591299999999943	66	134	0.67815
chr5-148101440-A-T	chr5	148101440	A	T	705	PASS	2.386e-5	nfe	0	1	134	2.386e-5
chr5-148101455-G-A	chr5	148101455	G	A	25005555	PASS	0.67796	amr	0.4854799999999994	66	134	0.67796
chr5-148101522-A-C	chr5	148101522	A	C	1333617	PASS	0.15776	eas	0.027222	5	134	0.15776
chr5-148101822-G-A	chr5	148101822	G	A	626367	PASS	0.17298	afr	0.01601200000000002	1	134	0.17298
chr5-148101867-A-G	chr5	148101867	A	G	33533227	PASS	0.67815	amr	0.48580499999999943	66	134	0.67815
chr5-148104902-GAA-AAA	chr5	148104902	GAA	AAA	7838897	ExcessHet	0	none	2.2999999999999995e-4	0	118	2.2999999999999995e-4
chr5-148104902-GAA-G	chr5	148104902	GAA	G	7838897	ExcessHet	6.9027e-4	amr	0.00174199999999999	0	118	0.00174199999999999
chr5-148104902-GAA-GA	chr5	148104902	GAA	GA	7838897	ExcessHet	0	none	0.5221270000000007	62	118	0.5221270000000007
chr5-148104902-GAA-GAAA	chr5	148104902	GAA	GAAA	7838897	ExcessHet	0	none	0.017769	1	118	0.017769
chr5-148104902-GAA-GAAAA	chr5	148104902	GAA	GAAAA	7838897	ExcessHet	0	none	1.27e-4	0	118	1.27e-4
chr5-148104903-A-*	chr5	148104903	A	*	549	PASS	0	none	0.5243460000000006	62	120	0.5243460000000006
chr5-148104903-A-G	chr5	148104903	A	G	549	PASS	0	none	0	0	120	1e-6
chr5-148107114-C-A	chr5	148107114	C	A	26352708	PASS	0.67768	amr	0.48472299999999946	66	134	0.67768
chr5-148107114-C-T	chr5	148107114	C	T	26352708	PASS	2.377e-5	afr	0	0	134	2.377e-5
chr5-148107211-C-T	chr5	148107211	C	T	7905424	PASS	0.21221	mid	0.187057	27	134	0.21221
chr5-148107215-CCT-C	chr5	148107215	CCT	C	6117627.97	PASS	0.25965	eas	0.091579	9	134	0.25965
chr5-148107216-CT-*	chr5	148107216	CT	*	390.97	VQSRTrancheINDEL95.00to96.00	0	none	0.091579	9	134	0.091579
chr5-148107216-CT-C	chr5	148107216	CT	C	390.97	VQSRTrancheINDEL95.00to96.00	0	none	0	0	134	1e-6
chr5-148107255-CGT-C	chr5	148107255	CGT	C	12819039	PASS	0.67706	amr	0.4832889999999994	66	134	0.67706
chr5-148107255-CGT-TGT	chr5	148107255	CGT	TGT	12819039	PASS	0	none	1.0799999999999996e-4	0	134	1.0799999999999996e-4
chr5-148107256-G-*	chr5	148107256	G	*	1762	PASS	0	none	0.4832889999999994	66	134	0.4832889999999994
chr5-148107256-G-A	chr5	148107256	G	A	1762	PASS	3.023e-5	eas	0	0	134	3.023e-5
chr5-148108655-C-A	chr5	148108655	C	A	241	PASS	0	none	0	1	132	1e-6
chr5-148108804-C-T	chr5	148108804	C	T	19350208	PASS	0.75452	afr	0.54281	67	134	0.75452
chr5-148111630-A-G	chr5	148111630	A	G	3414624	PASS	0.29195	eas	0.142297	12	134	0.29195
chr5-148111655-A-G	chr5	148111655	A	G	3925781	PASS	0.29642	eas	0.142324	12	134	0.29642
chr5-148111736-C-T	chr5	148111736	C	T	5647841	PASS	0.3014	eas	0.142324	12	134	0.3014
chr5-148111969-T-C	chr5	148111969	T	C	6277605	PASS	0.29426	eas	0.187596	23	134	0.29426
chr5-148111989-A-G	chr5	148111989	A	G	4368093	PASS	0.30147	eas	0.142324	12	134	0.30147
chr5-148112014-C-T	chr5	148112014	C	T	4048815	PASS	0.30214	eas	0.142297	12	134	0.30214
chr5-148112725-G-A	chr5	148112725	G	A	3641518	PASS	0.29501	eas	0.14057400000000003	12	134	0.29501
chr5-148112726-A-G	chr5	148112726	A	G	3643532	PASS	0.29518	eas	0.14057400000000003	12	134	0.29518
chr5-148112821-T-G	chr5	148112821	T	G	5621983	PASS	0.30137	eas	0.142351	12	134	0.30137
chr5-148112898-T-C	chr5	148112898	T	C	1257772	PASS	0.15438	eas	0.028787	5	134	0.15438
chr5-148114217-T-G	chr5	148114217	T	G	13909990	PASS	0.92828	afr	0.6853480000000001	79	128	0.92828
chr5-148114228-C-T	chr5	148114228	C	T	10948355	PASS	0.64248	amr	0.4966519999999995	66	134	0.64248
chr5-148114240-GA-G	chr5	148114240	GA	G	10265566.97	PASS	4.1e-7	nfe	0	0	132	1e-6
chr5-148114240-GA-GAA	chr5	148114240	GA	GAA	10265566.97	PASS	0	none	0.4938119999999994	65	132	0.4938119999999994
chr5-148114240-GA-GAAA	chr5	148114240	GA	GAAA	10265566.97	PASS	0	none	0.00161999999999999	0	132	0.00161999999999999
chr5-148114268-CTCTTT-*	chr5	148114268	CTCTTT	*	3570747	ExcessHet	0	none	1.0799999999999996e-4	0	128	1.0799999999999996e-4
chr5-148114268-CTCTTT-ATCTTT	chr5	148114268	CTCTTT	ATCTTT	3570747	ExcessHet	0	none	0.006731	0	128	0.006731
chr5-148114268-CTCTTT-C	chr5	148114268	CTCTTT	C	3570747	ExcessHet	0	none	0	0	128	1e-6
chr5-148114268-CTCTTT-CT	chr5	148114268	CTCTTT	CT	3570747	ExcessHet	0	none	2.9400000000000004e-4	0	128	2.9400000000000004e-4
chr5-148114268-CTCTTT-CTT	chr5	148114268	CTCTTT	CTT	3570747	ExcessHet	0	none	1.88e-4	0	128	1.88e-4
chr5-148114268-CTCTTT-CTTCTTT	chr5	148114268	CTCTTT	CTTCTTT	3570747	ExcessHet	0	none	0.30451199999999934	44	128	0.30451199999999934
chr5-148114268-CTCTTT-CTTTCTTT	chr5	148114268	CTCTTT	CTTTCTTT	3570747	ExcessHet	0	none	0.04870000000000001	4	128	0.04870000000000001
chr5-148114268-CTCTTT-CTTTTCTTT	chr5	148114268	CTCTTT	CTTTTCTTT	3570747	ExcessHet	0	none	0.009796	0	128	0.009796
chr5-148114268-CTCTTT-CTTTTTCTTT	chr5	148114268	CTCTTT	CTTTTTCTTT	3570747	ExcessHet	0	none	0.00259	0	128	0.00259
chr5-148114268-CTCTTT-CTTTTTTCTTT	chr5	148114268	CTCTTT	CTTTTTTCTTT	3570747	ExcessHet	0	none	3.3800000000000046e-4	0	128	3.3800000000000046e-4
chr5-148114268-CTCTTT-CTTTTTTTCTTT	chr5	148114268	CTCTTT	CTTTTTTTCTTT	3570747	ExcessHet	0	none	5.640000000000005e-4	0	128	5.640000000000005e-4
chr5-148114268-CTCTTT-CTTTTTTTTCTTT	chr5	148114268	CTCTTT	CTTTTTTTTCTTT	3570747	ExcessHet	0	none	1.27e-4	0	128	1.27e-4
chr5-148114268-CTCTTT-CTTTTTTTTTCTTT	chr5	148114268	CTCTTT	CTTTTTTTTTCTTT	3570747	ExcessHet	0	none	3.6999999999999985e-5	0	128	3.6999999999999985e-5
chr5-148114268-CTCTTT-CTTTTTTTTTTCTTT	chr5	148114268	CTCTTT	CTTTTTTTTTTCTTT	3570747	ExcessHet	0	none	5.2999999999999994e-5	0	128	5.2999999999999994e-5
chr5-148114268-CTCTTT-CTTTTTTTTTTTCTTT	chr5	148114268	CTCTTT	CTTTTTTTTTTTCTTT	3570747	ExcessHet	0	none	0	0	128	1e-6
chr5-148114268-CTCTTT-CTTTTTTTTTTTTTCTTT	chr5	148114268	CTCTTT	CTTTTTTTTTTTTTCTTT	3570747	ExcessHet	0	none	0	0	128	1e-6
chr5-148114268-CTCTTT-CTTTTTTTTTTTTTTCTTT	chr5	148114268	CTCTTT	CTTTTTTTTTTTTTTCTTT	3570747	ExcessHet	0	none	9e-6	0	128	9e-6
chr5-148114268-CTCTTT-CTTTTTTTTTTTTTTTCTTT	chr5	148114268	CTCTTT	CTTTTTTTTTTTTTTTCTTT	3570747	ExcessHet	0	none	9e-6	0	128	9e-6
chr5-148114268-CTCTTT-CTTTTTTTTTTTTTTTTCTTT	chr5	148114268	CTCTTT	CTTTTTTTTTTTTTTTTCTTT	3570747	ExcessHet	0	none	0	0	128	1e-6
chr5-148114268-CTCTTT-CTTTTTTTTTTTTTTTTTTCTTT	chr5	148114268	CTCTTT	CTTTTTTTTTTTTTTTTTTCTTT	3570747	ExcessHet	0	none	9e-6	0	128	9e-6
chr5-148114268-CTCTTT-TTCTTT	chr5	148114268	CTCTTT	TTCTTT	3570747	ExcessHet	0	none	0	0	128	1e-6
chr5-148114269-TC-*	chr5	148114269	TC	*	32227	PASS	0	none	6.570000000000002e-4	0	114	6.570000000000002e-4
chr5-148114269-TC-CC	chr5	148114269	TC	CC	32227	PASS	0	none	0	0	114	1e-6
chr5-148114269-TC-T	chr5	148114269	TC	T	32227	PASS	0.0084668	amr	0.01729500000000001	0	114	0.01729500000000001
chr5-148114270-CTTT-*	chr5	148114270	CTTT	*	7679004	ExcessHet	0	none	0.01440299999999999	0	120	0.01440299999999999
chr5-148114270-CTTT-C	chr5	148114270	CTTT	C	7679004	ExcessHet	2.702e-5	eas	0	0	120	2.702e-5
chr5-148114270-CTTT-CT	chr5	148114270	CTTT	CT	7679004	ExcessHet	0	none	0.00154599999999999	1	120	0.00154599999999999
chr5-148114270-CTTT-CTT	chr5	148114270	CTTT	CTT	7679004	ExcessHet	0	none	0.047731	5	120	0.047731
chr5-148114270-CTTT-CTTTT	chr5	148114270	CTTT	CTTTT	7679004	ExcessHet	0	none	0.063255	6	120	0.063255
chr5-148114270-CTTT-CTTTTT	chr5	148114270	CTTT	CTTTTT	7679004	ExcessHet	0	none	0.00122899999999999	0	120	0.00122899999999999
chr5-148114270-CTTT-CTTTTTT	chr5	148114270	CTTT	CTTTTTT	7679004	ExcessHet	0	none	7.099999999999998e-5	0	120	7.099999999999998e-5
chr5-148114270-CTTT-CTTTTTTT	chr5	148114270	CTTT	CTTTTTTT	7679004	ExcessHet	0	none	9e-6	0	120	9e-6
chr5-148114270-CTTT-CTTTTTTTTTT	chr5	148114270	CTTT	CTTTTTTTTTT	7679004	ExcessHet	0	none	0	0	120	1e-6
chr5-148114270-CTTT-TTTT	chr5	148114270	CTTT	TTTT	7679004	ExcessHet	0	none	0.4401419999999999	59	120	0.4401419999999999
chr5-148114271-T-*	chr5	148114271	T	*	8068.97	PASS	0	none	0.04991900000000002	6	68	0.04991900000000002
chr5-148114271-T-TC	chr5	148114271	T	TC	8068.97	PASS	0.052493	eas	6.330000000000003e-4	0	68	0.052493
chr5-148114272-T-*	chr5	148114272	T	*	1918	PASS	0	none	0.00184199999999999	1	126	0.00184199999999999
chr5-148114272-T-C	chr5	148114272	T	C	1918	PASS	4.0723e-4	eas	1.47e-4	0	126	4.0723e-4
chr5-148114283-CTA-*	chr5	148114283	CTA	*	154218	ExcessHet	0	none	8.9e-5	0	118	8.9e-5
chr5-148114283-CTA-ATA	chr5	148114283	CTA	ATA	154218	ExcessHet	0	none	0.002239	0	118	0.002239
chr5-148114283-CTA-C	chr5	148114283	CTA	C	154218	ExcessHet	0	none	9e-6	0	118	9e-6
chr5-148114283-CTA-GTA	chr5	148114283	CTA	GTA	154218	ExcessHet	0	none	1.27e-4	0	118	1.27e-4
chr5-148114283-CTA-TTA	chr5	148114283	CTA	TTA	154218	ExcessHet	0	none	0.03087200000000001	0	118	0.03087200000000001
chr5-148114308-G-A	chr5	148114308	G	A	15974932	PASS	0.90311	eas	0.6852700000000002	83	134	0.90311
chr5-148114309-T-C	chr5	148114309	T	C	788166	PASS	0.1589	eas	0.02952300000000001	5	124	0.1589
chr5-148114438-G-A	chr5	148114438	G	A	123950	PASS	0.0043763	nfe	0.003296	1	134	0.0043763
chr5-148114542-T-C	chr5	148114542	T	C	854425	PASS	0.15415	eas	0.03242700000000002	5	134	0.15415
chr5-148114596-A-C	chr5	148114596	A	C	521986	PASS	0.15381	eas	0.027141	5	132	0.15381
chr5-148114596-A-G	chr5	148114596	A	G	521986	PASS	0	none	0	0	132	1e-6
chr5-148114597-C-T	chr5	148114597	C	T	42961	PASS	0.0039249	nfe	0.001991	1	132	0.0039249
chr5-148118308-T-C	chr5	148118308	T	C	22358274	PASS	0.94384	afr	0.7774320000000006	94	124	0.94384
chr5-148118317-ATGTTATGTTTC-A	chr5	148118317	ATGTTATGTTTC	A	806888.97	PASS	0.095488	sas	0.01898700000000002	2	128	0.095488
chr5-148118323-T-*	chr5	148118323	T	*	226	PASS	0	none	0.01898900000000002	2	130	0.01898900000000002
chr5-148118323-T-C	chr5	148118323	T	C	226	PASS	0	none	0	0	130	1e-6
chr5-148118369-T-C	chr5	148118369	T	C	21997390	PASS	0.71972	amr	0.5624010000000002	80	134	0.71972
chr5-148118456-G-A	chr5	148118456	G	A	34598376	PASS	0.71975	amr	0.5625100000000002	80	134	0.71975
chr5-148118960-T-C	chr5	148118960	T	C	21445190	PASS	0.72422	amr	0.5737680000000003	80	134	0.72422
chr5-148118988-A-G	chr5	148118988	A	G	108293	PASS	0.004817	nfe	0.002841	1	134	0.004817
chr5-148119089-C-G	chr5	148119089	C	G	34510806	PASS	0.90224	eas	0.7674050000000002	101	134	0.90224
chr5-148119106-G-A	chr5	148119106	G	A	39374585	PASS	0.90195	eas	0.7673240000000002	101	134	0.90195
chr5-148119109-G-A	chr5	148119109	G	A	28761999	PASS	0.71974	amr	0.5624830000000002	80	134	0.71974
chr5-148119200-C-*	chr5	148119200	C	*	13671969	PASS	0	none	7.500000000000004e-4	0	132	7.500000000000004e-4
chr5-148119200-C-A	chr5	148119200	C	A	13671969	PASS	0.899	eas	0.7657380000000001	99	132	0.899
chr5-148119200-C-G	chr5	148119200	C	G	13671969	PASS	1.329e-5	nfe	9e-6	0	132	1.329e-5
chr5-148119863-A-C	chr5	148119863	A	C	3197690	PASS	0.46997	eas	0.185251	21	134	0.46997
chr5-148120053-C-T	chr5	148120053	C	T	27608191	PASS	0.71983	amr	0.5625370000000002	80	134	0.71983
chr5-148120107-C-T	chr5	148120107	C	T	30365096	PASS	0.71977	amr	0.5625100000000002	80	134	0.71977
chr5-148120311-GA-*	chr5	148120311	GA	*	31375	VQSRTrancheINDEL95.00to96.00	0	none	0.00166899999999999	0	130	0.00166899999999999
chr5-148120311-GA-AA	chr5	148120311	GA	AA	31375	VQSRTrancheINDEL95.00to96.00	0	none	8.920000000000005e-4	0	130	8.920000000000005e-4
chr5-148120311-GA-CA	chr5	148120311	GA	CA	31375	VQSRTrancheINDEL95.00to96.00	0	none	0	0	130	1e-6
chr5-148120311-GA-G	chr5	148120311	GA	G	31375	VQSRTrancheINDEL95.00to96.00	0.0010484	amr	0.003676	0	130	0.003676
chr5-148120311-GA-GAA	chr5	148120311	GA	GAA	31375	VQSRTrancheINDEL95.00to96.00	0	none	0.01464199999999999	0	130	0.01464199999999999
chr5-148120311-GA-GAAA	chr5	148120311	GA	GAAA	31375	VQSRTrancheINDEL95.00to96.00	0	none	0	0	130	1e-6
chr5-148120328-G-T	chr5	148120328	G	T	6644289	PASS	0.28897	sas	0.126559	13	134	0.28897
chr5-148123755-A-*	chr5	148123755	A	*	2498147	PASS	0	none	2.2000000000000003e-5	0	134	2.2000000000000003e-5
chr5-148123755-A-G	chr5	148123755	A	G	2498147	PASS	0.23595	eas	0.094289	10	134	0.23595
chr5-148124742-CT-C	chr5	148124742	CT	C	5692431.97	ExcessHet	2.04e-5	sas	2.5100000000000014e-4	0	118	2.5100000000000014e-4
chr5-148124742-CT-CTT	chr5	148124742	CT	CTT	5692431.97	ExcessHet	0	none	0.4643969999999994	58	118	0.4643969999999994
chr5-148124742-CT-CTTT	chr5	148124742	CT	CTTT	5692431.97	ExcessHet	0	none	0.04655200000000002	5	118	0.04655200000000002
chr5-148124742-CT-CTTTT	chr5	148124742	CT	CTTTT	5692431.97	ExcessHet	0	none	0.00144799999999999	0	118	0.00144799999999999
chr5-148124742-CT-CTTTTT	chr5	148124742	CT	CTTTTT	5692431.97	ExcessHet	0	none	7.099999999999998e-5	0	118	7.099999999999998e-5
chr5-148124751-TAA-*	chr5	148124751	TAA	*	22506	VQSRTrancheINDEL96.00to97.00	0	none	2.2000000000000003e-5	0	130	2.2000000000000003e-5
chr5-148124751-TAA-AAA	chr5	148124751	TAA	AAA	22506	VQSRTrancheINDEL96.00to97.00	0	none	0	0	130	1e-6
chr5-148124751-TAA-T	chr5	148124751	TAA	T	22506	VQSRTrancheINDEL96.00to97.00	0.0013389	amr	0.005236	0	130	0.005236
chr5-148124751-TAA-TA	chr5	148124751	TAA	TA	22506	VQSRTrancheINDEL96.00to97.00	0	none	0.00833899999999999	0	130	0.00833899999999999
chr5-148124752-A-*	chr5	148124752	A	*	11441468	PASS	0	none	0.01167899999999999	0	132	0.01167899999999999
chr5-148124752-A-ATT	chr5	148124752	A	ATT	11441468	PASS	0	none	0	0	132	1e-6
chr5-148124752-A-ATTAT	chr5	148124752	A	ATTAT	11441468	PASS	0	none	0	0	132	1e-6
chr5-148124752-A-C	chr5	148124752	A	C	11441468	PASS	0	none	9e-6	0	132	9e-6
chr5-148124752-A-T	chr5	148124752	A	T	11441468	PASS	0.89198	eas	0.7442090000000002	99	132	0.89198
chr5-148124919-T-C	chr5	148124919	T	C	15859	PASS	0.0047315	nfe	0.00161999999999999	1	130	0.0047315
chr5-148124976-G-C	chr5	148124976	G	C	1695802	PASS	0.46437	eas	0.173063	21	132	0.46437
chr5-148124976-G-T	chr5	148124976	G	T	1695802	PASS	1.62e-6	nfe	9e-6	0	132	9e-6
chr5-148124978-A-T	chr5	148124978	A	T	1695259	PASS	0.46145	eas	0.173017	21	128	0.46145
chr5-148124994-T-G	chr5	148124994	T	G	3689419	PASS	0.66981	amr	0.5312230000000007	75	128	0.66981
chr5-148125046-A-C	chr5	148125046	A	C	160239	PASS	0.043804	sas	0.02141200000000001	4	118	0.043804
chr5-148125056-T-A	chr5	148125056	T	A	3718374	PASS	0.66869	amr	0.5147720000000006	73	120	0.66869
chr5-148125553-G-A	chr5	148125553	G	A	26290216	PASS	0.71326	amr	0.5510630000000001	80	134	0.71326
chr5-148125664-G-*	chr5	148125664	G	*	35658005	PASS	0	none	0	0	134	1e-6
chr5-148125664-G-A	chr5	148125664	G	A	35658005	PASS	0.72449	amr	0.5742010000000003	80	134	0.72449
chr5-148126885-C-T	chr5	148126885	C	T	200	PASS	2.595e-5	amr	0	1	132	2.595e-5
chr5-148127030-A-G	chr5	148127030	A	G	479108	PASS	0.033404	nfe	0.019624	6	134	0.033404
chr5-148131213-T-C	chr5	148131213	T	C	25453561	PASS	0.72499	amr	0.5733890000000004	80	134	0.72499
chr5-148131303-T-C	chr5	148131303	T	C	35888862	PASS	0.72494	amr	0.5736050000000004	80	134	0.72494
chr5-148133814-C-A	chr5	148133814	C	A	5198	PASS	2.305e-4	nfe	9e-6	1	134	2.305e-4
chr5-148133814-C-T	chr5	148133814	C	T	5198	PASS	0	none	0	0	134	1e-6
chr5-148133895-C-T	chr5	148133895	C	T	60547	PASS	0.030877	afr	0.00161999999999999	1	134	0.030877
chr5-148134087-T-C	chr5	148134087	T	C	787105	PASS	0.051969	mid	0.03362100000000002	4	132	0.051969
chr5-148136907-C-T	chr5	148136907	C	T	10207325	PASS	0.577	afr	0.4143009999999996	54	134	0.577
chr5-148136958-C-G	chr5	148136958	C	G	45667	PASS	0.001441	nfe	0.00125299999999999	1	134	0.001441
chr5-148137035-T-C	chr5	148137035	T	C	14128751	PASS	0.57871	afr	0.4144089999999996	54	134	0.57871
chr5-148137199-C-G	chr5	148137199	C	G	4752893	PASS	0.56069	eas	0.4088669999999995	54	134	0.56069
chr5-148137321-T-*	chr5	148137321	T	*	869903	PASS	0	none	0	0	124	1e-6
chr5-148137321-T-C	chr5	148137321	T	C	869903	PASS	0.30445	sas	0.11394600000000002	13	124	0.30445
chr5-148137349-A-G	chr5	148137349	A	G	17969	PASS	0.0054904	nfe	0.002587	0	90	0.0054904
chr5-148137351-A-ACTC	chr5	148137351	A	ACTC	3154484	PASS	0.54365	afr	0.3558729999999999	33	82	0.54365
chr5-148137351-A-C	chr5	148137351	A	C	3154484	PASS	3.32e-6	nfe	7.099999999999998e-5	0	82	7.099999999999998e-5
chr5-148137351-A-T	chr5	148137351	A	T	3154484	PASS	0	none	0	0	82	1e-6
chr5-148137354-CTA-C	chr5	148137354	CTA	C	253	VQSRTrancheINDEL95.00to96.00	0	none	1.0799999999999996e-4	0	82	1.0799999999999996e-4
chr5-148137354-CTA-GTA	chr5	148137354	CTA	GTA	253	VQSRTrancheINDEL95.00to96.00	0	none	0	0	82	1e-6
chr5-148137358-C-T	chr5	148137358	C	T	205	PASS	0	none	1.0799999999999996e-4	0	56	1.0799999999999996e-4
chr5-148169600-T-C	chr5	148169600	T	C	4943870	PASS	0.70412	afr	0.5680230000000003	70	130	0.70412
chr5-148169903-AAT-A	chr5	148169903	AAT	A	71272.97	PASS	0.021196	afr	0.01721700000000001	1	120	0.021196
chr5-148169903-AAT-AATAT	chr5	148169903	AAT	AATAT	71272.97	PASS	0	none	0.00125299999999999	0	120	0.00125299999999999
chr5-148169929-T-A	chr5	148169929	T	A	3218208	PASS	0.50059	nfe	0.446317	54	114	0.50059
chr5-148169929-T-TAA	chr5	148169929	T	TAA	3218208	PASS	0.015789	afr	0.00174199999999999	0	114	0.015789
chr5-148169944-C-CAT	chr5	148169944	C	CAT	3062908	PASS	0.47447	mid	0.439623	52	108	0.47447
chr5-148169944-C-T	chr5	148169944	C	T	3062908	PASS	5.78e-6	nfe	5.2999999999999994e-5	0	108	5.2999999999999994e-5
chr5-148171023-CT-C	chr5	148171023	CT	C	6500.97	VQSRTrancheINDEL95.00to96.00	7.5146e-4	amr	0.004697	0	132	0.004697
chr5-148171023-CT-CTT	chr5	148171023	CT	CTT	6500.97	VQSRTrancheINDEL95.00to96.00	0	none	0.002289	0	132	0.002289
chr5-148174433-T-C	chr5	148174433	T	C	61532	PASS	0.0057275	nfe	0.00309	1	88	0.0057275
chr5-148175326-A-C	chr5	148175326	A	C	10583428	PASS	0.59633	afr	0.5617250000000001	73	134	0.59633
chr5-148175429-CTT-C	chr5	148175429	CTT	C	20553.97	VQSRTrancheINDEL95.00to96.00	8.58e-6	amr	1.27e-4	0	124	1.27e-4
chr5-148175429-CTT-CT	chr5	148175429	CTT	CT	20553.97	VQSRTrancheINDEL95.00to96.00	0	none	0.005363	0	124	0.005363
chr5-148175429-CTT-CTTT	chr5	148175429	CTT	CTTT	20553.97	VQSRTrancheINDEL95.00to96.00	0	none	0.01361599999999999	0	124	0.01361599999999999
chr5-148175429-CTT-CTTTT	chr5	148175429	CTT	CTTTT	20553.97	VQSRTrancheINDEL95.00to96.00	0	none	1.0799999999999996e-4	0	124	1.0799999999999996e-4
chr5-148175429-CTT-CTTTTT	chr5	148175429	CTT	CTTTTT	20553.97	VQSRTrancheINDEL95.00to96.00	0	none	5.2999999999999994e-5	0	124	5.2999999999999994e-5
chr5-148175429-CTT-CTTTTTTTTTTT	chr5	148175429	CTT	CTTTTTTTTTTT	20553.97	VQSRTrancheINDEL95.00to96.00	0	none	0	0	124	1e-6
chr5-148175434-TTTTTTCC-T	chr5	148175434	TTTTTTCC	T	16285902.97	PASS	0.60568	mid	0.5618600000000001	73	134	0.60568
chr5-148175435-TTTTTCC-*	chr5	148175435	TTTTTCC	*	3118	VQSRTrancheINDEL97.00to99.00	0	none	0.5618600000000001	73	134	0.5618600000000001
chr5-148175435-TTTTTCC-CTTTTCC	chr5	148175435	TTTTTCC	CTTTTCC	3118	VQSRTrancheINDEL97.00to99.00	0	none	0	0	134	1e-6
chr5-148175435-TTTTTCC-T	chr5	148175435	TTTTTCC	T	3118	VQSRTrancheINDEL97.00to99.00	1.923e-5	sas	0	0	134	1.923e-5
chr5-148175439-TCC-*	chr5	148175439	TCC	*	1146.97	VQSRTrancheINDEL97.00to99.00	0	none	0.5618910000000001	73	134	0.5618910000000001
chr5-148175439-TCC-T	chr5	148175439	TCC	T	1146.97	VQSRTrancheINDEL97.00to99.00	0	none	0	0	134	1e-6
chr5-148175466-C-T	chr5	148175466	C	T	10979067	PASS	0.61589	afr	0.5621040000000002	73	134	0.61589
chr5-148175535-G-T	chr5	148175535	G	T	11833	PASS	0.0079896	afr	9.160000000000004e-4	1	134	0.0079896
chr5-148202754-AG-A	chr5	148202754	AG	A	1319685	PASS	0	none	2.2000000000000003e-5	0	68	2.2000000000000003e-5
chr5-148202754-AG-GG	chr5	148202754	AG	GG	1319685	PASS	0	none	0.35206899999999963	34	68	0.35206899999999963
chr5-148205889-A-AAAC	chr5	148205889	A	AAAC	11961.97	PASS	0.0062482	afr	8.450000000000003e-4	1	134	0.0062482
chr5-148205890-G-A	chr5	148205890	G	A	16199	PASS	0.0063863	afr	8.450000000000003e-4	1	130	0.0063863
chr5-148206089-C-T	chr5	148206089	C	T	1252	PASS	1.093e-5	nfe	0	1	134	1.093e-5
chr5-148206116-C-T	chr5	148206116	C	T	738654	PASS	0.099639	eas	0.039879	5	134	0.099639
chr5-148213934-C-A	chr5	148213934	C	A	22104864	PASS	0.92398	nfe	0.844767	125	134	0.92398
chr5-148238543-G-A	chr5	148238543	G	A	6791925	PASS	0.92295	nfe	0.2861989999999999	125	134	0.92295
chr5-148238787-T-A	chr5	148238787	T	A	3644095	PASS	0	none	0	0	132	1e-6
chr5-148238787-T-C	chr5	148238787	T	C	3644095	PASS	0.92284	nfe	0.2835919999999998	123	132	0.92284
chr5-148242302-T-C	chr5	148242302	T	C	3271778	PASS	0.92218	nfe	0.28530799999999984	125	134	0.92218
chr5-148242436-A-G	chr5	148242436	A	G	756	PASS	3.401e-5	nfe	0	1	134	3.401e-5
chr5-148242477-T-C	chr5	148242477	T	C	10240767	PASS	0.92295	nfe	0.2854969999999999	125	134	0.92295
chr5-148242491-A-G	chr5	148242491	A	G	81973	PASS	0.018353	afr	0.00179199999999999	1	134	0.018353
chr5-148242620-A-T	chr5	148242620	A	T	13825066	PASS	0.92295	nfe	0.2968919999999997	125	134	0.92295
chr5-148243008-A-*	chr5	148243008	A	*	21010726	PASS	0	none	9e-6	0	134	9e-6
chr5-148243008-A-G	chr5	148243008	A	G	21010726	PASS	0.92296	nfe	0.4203309999999997	125	134	0.92296
chr5-148243050-A-*	chr5	148243050	A	*	20815454	PASS	0	none	3.6999999999999985e-5	0	134	3.6999999999999985e-5
chr5-148243050-A-G	chr5	148243050	A	G	20815454	PASS	0.92307	nfe	0.4121919999999995	125	134	0.92307
chr5-148243050-A-T	chr5	148243050	A	T	20815454	PASS	0	none	0	0	134	1e-6
chr5-148243294-C-A	chr5	148243294	C	A	7573102	PASS	0.92293	nfe	0.3766179999999995	125	134	0.92293
chr5-148243417-G-A	chr5	148243417	G	A	96	VQSRTrancheSNP99.80to99.90	0	none	0	0	76	1e-6
chr5-148243417-G-T	chr5	148243417	G	T	96	VQSRTrancheSNP99.80to99.90	2.826e-5	nfe	8.9e-5	1	76	8.9e-5
chr5-148243424-A-G	chr5	148243424	A	G	4136525	PASS	0.92358	nfe	0.39137599999999995	125	134	0.92358
chr5-148243424-A-T	chr5	148243424	A	T	4136525	PASS	0	none	9e-6	0	134	9e-6
chr5-148243570-C-A	chr5	148243570	C	A	586	PASS	3.4792e-4	nfe	4.720000000000004e-4	1	104	4.720000000000004e-4
chr5-148243574-G-C	chr5	148243574	G	C	1229	PASS	9.2877e-4	nfe	7.970000000000003e-4	0	94	9.2877e-4
chr5-148243574-G-T	chr5	148243574	G	T	1229	PASS	0	none	2.2000000000000003e-5	1	94	2.2000000000000003e-5
chr5-148243584-T-C	chr5	148243584	T	C	1482317	PASS	0.92124	nfe	0.32254499999999936	111	118	0.92124
chr5-148243610-T-C	chr5	148243610	T	C	1170374	PASS	0.917	nfe	0.3092819999999996	91	98	0.917
chr5-148243701-A-G	chr5	148243701	A	G	4106	PASS	0.0036251	afr	0.00107999999999999	0	10	0.0036251
chr5-148270005-G-C	chr5	148270005	G	C	977429	PASS	0.40021	afr	0.06739800000000001	5	134	0.40021
chr5-148274229-T-G	chr5	148274229	T	G	184898	PASS	0.13443	afr	0.02031100000000001	2	134	0.13443
chr5-148274289-G-A	chr5	148274289	G	A	1099013	PASS	0.65834	afr	0.07677400000000001	2	134	0.65834
chr5-148282018-AT-A	chr5	148282018	AT	A	1133181.97	PASS	0.67787	afr	0.07940100000000001	2	134	0.67787
chr5-148285858-GAA-*	chr5	148285858	GAA	*	321409.97	ExcessHet	0	none	0	0	96	1e-6
chr5-148285858-GAA-G	chr5	148285858	GAA	G	321409.97	ExcessHet	2.6692e-4	nfe	0.00120399999999999	2	96	0.00120399999999999
chr5-148285858-GAA-GA	chr5	148285858	GAA	GA	321409.97	ExcessHet	0	none	0.09733000000000004	13	96	0.09733000000000004
chr5-148285858-GAA-GAAA	chr5	148285858	GAA	GAAA	321409.97	ExcessHet	0	none	0.08984900000000003	8	96	0.08984900000000003
chr5-148285858-GAA-GAAAA	chr5	148285858	GAA	GAAAA	321409.97	ExcessHet	0	none	0.00101099999999999	1	96	0.00101099999999999
chr5-148285974-ATCT-A	chr5	148285974	ATCT	A	335581.97	PASS	0.17251	afr	0.02531100000000001	0	132	0.17251
chr5-148285976-C-*	chr5	148285976	C	*	450	PASS	0	none	0.02531100000000001	0	132	0.02531100000000001
chr5-148285976-C-T	chr5	148285976	C	T	450	PASS	1.437e-5	nfe	2.2000000000000003e-5	0	132	2.2000000000000003e-5
chr5-148286057-A-G	chr5	148286057	A	G	185099	PASS	0.10612	afr	0.02033600000000001	0	132	0.10612
chr5-148286144-C-T	chr5	148286144	C	T	111002	PASS	0.10326	afr	0.018619	0	130	0.10326
chr5-148286164-G-A	chr5	148286164	G	A	4329	PASS	0.0055842	sas	5.41e-4	1	128	0.0055842
chr5-148312277-T-C	chr5	148312277	T	C	689263	PASS	0.11123	nfe	0.070692	19	134	0.11123
chr5-148313476-T-A	chr5	148313476	T	A	86619	PASS	0.025501	mid	0.00919799999999998	1	134	0.025501
chr5-148313600-G-A	chr5	148313600	G	A	14965	PASS	0.0034131	nfe	0.002015	2	132	0.0034131
chr5-148313639-A-G	chr5	148313639	A	G	1853983	PASS	0.62762	afr	0.2721729999999999	27	132	0.62762
chr5-148313860-C-T	chr5	148313860	C	T	3019023	PASS	0.57171	eas	0.2751029999999993	29	134	0.57171
chr5-148313863-G-C	chr5	148313863	G	C	41395	PASS	0.0076587	nfe	0.002816	2	134	0.0076587
chr5-148314042-T-C	chr5	148314042	T	C	449089	PASS	0.027102	nfe	0.017592	1	134	0.027102
chr5-148314263-G-A	chr5	148314263	G	A	6831250	PASS	0.48404	afr	0.2775329999999995	29	134	0.48404
chr5-148314266-C-T	chr5	148314266	C	T	252535	PASS	0.017224	nfe	0.01042399999999999	4	134	0.017224
chr5-148314481-G-A	chr5	148314481	G	A	2833268	PASS	0.57746	eas	0.28124299999999963	29	132	0.57746
chr5-148314552-G-C	chr5	148314552	G	C	1324788	PASS	0.46615	afr	0.235076	23	108	0.46615
chr5-148314552-G-T	chr5	148314552	G	T	1324788	PASS	0	none	9e-6	0	108	9e-6
chr5-148315720-CTCA-ATCA	chr5	148315720	CTCA	ATCA	5508128	PASS	0	none	0	0	134	1e-6
chr5-148315720-CTCA-C	chr5	148315720	CTCA	C	5508128	PASS	0	none	0	0	134	1e-6
chr5-148315720-CTCA-CTCATCA	chr5	148315720	CTCA	CTCATCA	5508128	PASS	0	none	0.2773979999999995	29	134	0.2773979999999995
chr5-148315877-ATT-A	chr5	148315877	ATT	A	59081	PASS	0	none	2.2000000000000003e-5	0	116	2.2000000000000003e-5
chr5-148315877-ATT-AT	chr5	148315877	ATT	AT	59081	PASS	0	none	0.019879	6	116	0.019879
chr5-148315877-ATT-ATTT	chr5	148315877	ATT	ATTT	59081	PASS	0	none	0.01395399999999998	3	116	0.01395399999999998
chr5-148315877-ATT-ATTTT	chr5	148315877	ATT	ATTTT	59081	PASS	0	none	3.6999999999999985e-5	0	116	3.6999999999999985e-5
chr5-148315877-ATT-TTT	chr5	148315877	ATT	TTT	59081	PASS	0	none	1.6699999999999994e-4	0	116	1.6699999999999994e-4
chr5-148323853-C-T	chr5	148323853	C	T	5094620	PASS	0.49801	afr	0.27809899999999954	29	134	0.49801
chr5-148336574-T-A	chr5	148336574	T	A	317931	PASS	0.27411	afr	0.025922	1	134	0.27411
chr5-148338613-T-C	chr5	148338613	T	C	1400	PASS	6.675e-5	nfe	2.2000000000000003e-5	1	134	6.675e-5
chr5-148339870-CT-C	chr5	148339870	CT	C	1789160	PASS	0.57237	afr	0.273645	29	134	0.57237
chr5-148339870-CT-CTT	chr5	148339870	CT	CTT	1789160	PASS	0	none	7.099999999999998e-5	0	134	7.099999999999998e-5
chr5-148339870-CT-TT	chr5	148339870	CT	TT	1789160	PASS	0	none	0	0	134	1e-6
chr5-148394932-G-C	chr5	148394932	G	C	680	PASS	0	none	0	1	134	1e-6
chr5-148399204-T-G	chr5	148399204	T	G	650	PASS	8.279e-5	amr	0	1	134	8.279e-5
chr5-148402169-T-G	chr5	148402169	T	G	5528297	PASS	0.31698	afr	0.2634149999999994	29	134	0.31698
chr5-148402690-G-C	chr5	148402690	G	C	12389	PASS	0.0049749	nfe	0.00186699999999999	1	134	0.0049749
chr5-148404619-T-C	chr5	148404619	T	C	95616	PASS	0.022329	mid	0.00953699999999999	1	134	0.022329
chr5-148406239-ATTTTT-A	chr5	148406239	ATTTTT	A	964050	ExcessHet	0	none	0	0	112	1e-6
chr5-148406239-ATTTTT-ATT	chr5	148406239	ATTTTT	ATT	964050	ExcessHet	0	none	1.27e-4	0	112	1.27e-4
chr5-148406239-ATTTTT-ATTT	chr5	148406239	ATTTTT	ATTT	964050	ExcessHet	0	none	0.006753	0	112	0.006753
chr5-148406239-ATTTTT-ATTTT	chr5	148406239	ATTTTT	ATTTT	964050	ExcessHet	0	none	0.235236	37	112	0.235236
chr5-148406239-ATTTTT-ATTTTTT	chr5	148406239	ATTTTT	ATTTTTT	964050	ExcessHet	0	none	0.1199	18	112	0.1199
chr5-148406239-ATTTTT-ATTTTTTT	chr5	148406239	ATTTTT	ATTTTTTT	964050	ExcessHet	0	none	0.003193	0	112	0.003193
chr5-148406239-ATTTTT-ATTTTTTTT	chr5	148406239	ATTTTT	ATTTTTTTT	964050	ExcessHet	0	none	7.099999999999998e-5	0	112	7.099999999999998e-5
chr5-148406239-ATTTTT-TTTTTT	chr5	148406239	ATTTTT	TTTTTT	964050	ExcessHet	0	none	0	0	112	1e-6
chr5-148406252-TCCAGGACCCAC-CCCAGGACCCAC	chr5	148406252	TCCAGGACCCAC	CCCAGGACCCAC	6085	VQSRTrancheINDEL99.50to99.90	0	none	2.09e-4	1	134	2.09e-4
chr5-148406252-TCCAGGACCCAC-T	chr5	148406252	TCCAGGACCCAC	T	6085	VQSRTrancheINDEL99.50to99.90	0	none	0	0	134	1e-6
chr5-148406252-TCCAGGACCCAC-TACCCAC	chr5	148406252	TCCAGGACCCAC	TACCCAC	6085	VQSRTrancheINDEL99.50to99.90	0	none	1.27e-4	0	134	1.27e-4
chr5-148406252-TCCAGGACCCAC-TCAC	chr5	148406252	TCCAGGACCCAC	TCAC	6085	VQSRTrancheINDEL99.50to99.90	0	none	0	0	134	1e-6
chr5-148406252-TCCAGGACCCAC-TCAGGACCCAC	chr5	148406252	TCCAGGACCCAC	TCAGGACCCAC	6085	VQSRTrancheINDEL99.50to99.90	0	none	2.2000000000000003e-5	0	134	2.2000000000000003e-5
chr5-148406252-TCCAGGACCCAC-TCCAC	chr5	148406252	TCCAGGACCCAC	TCCAC	6085	VQSRTrancheINDEL99.50to99.90	0	none	0	0	134	1e-6
chr5-148406252-TCCAGGACCCAC-TCCCAC	chr5	148406252	TCCAGGACCCAC	TCCCAC	6085	VQSRTrancheINDEL99.50to99.90	0	none	3.6999999999999985e-5	0	134	3.6999999999999985e-5
chr5-148406252-TCCAGGACCCAC-TTTTTTTCCCAGGACCCAC	chr5	148406252	TCCAGGACCCAC	TTTTTTTCCCAGGACCCAC	6085	VQSRTrancheINDEL99.50to99.90	0	none	0	0	134	1e-6
chr5-148406499-G-*	chr5	148406499	G	*	32980	PASS	0	none	8.9e-5	0	134	8.9e-5
chr5-148406499-G-A	chr5	148406499	G	A	32980	PASS	0.023134	afr	0.00224	1	134	0.023134
chr5-148409235-A-G	chr5	148409235	A	G	4282174	PASS	0.26026	amr	0.211049	23	134	0.26026
chr5-148410158-G-A	chr5	148410158	G	A	328203	PASS	0.38448	afr	0.14719600000000002	0	0	0.38448
chr5-148410930-AT-A	chr5	148410930	AT	A	6170.97	PASS	7.321e-5	nfe	5.180000000000002e-4	0	132	5.180000000000002e-4
chr5-148410930-AT-ATT	chr5	148410930	AT	ATT	6170.97	PASS	0	none	0.003804	2	132	0.003804
chr5-148410930-AT-ATTT	chr5	148410930	AT	ATTT	6170.97	PASS	0	none	0	0	132	1e-6
chr5-148413588-A-G	chr5	148413588	A	G	4725	PASS	0	none	0.002731	0	0	0.002731
chr5-148413821-A-G	chr5	148413821	A	G	13898	PASS	0.013246	afr	0.00193899999999999	0	94	0.013246
chr5-148413843-A-G	chr5	148413843	A	G	1250262	PASS	0.65606	afr	0.27251	26	112	0.65606
chr5-148413843-A-T	chr5	148413843	A	T	1250262	PASS	0	none	0	0	112	1e-6
chr5-148414103-CTTT-C	chr5	148414103	CTTT	C	888879.97	ExcessHet	4e-7	nfe	1.27e-4	0	118	1.27e-4
chr5-148414103-CTTT-CT	chr5	148414103	CTTT	CT	888879.97	ExcessHet	0	none	0.00797199999999999	0	118	0.00797199999999999
chr5-148414103-CTTT-CTT	chr5	148414103	CTTT	CTT	888879.97	ExcessHet	0	none	0.2644869999999995	41	118	0.2644869999999995
chr5-148414103-CTTT-CTTTT	chr5	148414103	CTTT	CTTTT	888879.97	ExcessHet	0	none	0.119543	12	118	0.119543
chr5-148414103-CTTT-CTTTTT	chr5	148414103	CTTT	CTTTTT	888879.97	ExcessHet	0	none	0.002139	1	118	0.002139
chr5-148414103-CTTT-CTTTTTT	chr5	148414103	CTTT	CTTTTTT	888879.97	ExcessHet	0	none	9e-6	0	118	9e-6
chr5-148414408-G-*	chr5	148414408	G	*	2174377	PASS	0	none	9e-6	0	134	9e-6
chr5-148414408-G-A	chr5	148414408	G	A	2174377	PASS	0.24441	amr	0.202798	23	134	0.24441
chr5-148414456-A-T	chr5	148414456	A	T	5301	PASS	9.2527e-4	mid	3.6000000000000035e-4	1	134	9.2527e-4
chr5-148416134-ATTTT-A	chr5	148416134	ATTTT	A	1502201	ExcessHet	9.7e-7	nfe	0	0	120	1e-6
chr5-148416134-ATTTT-AT	chr5	148416134	ATTTT	AT	1502201	ExcessHet	0	none	5.870000000000005e-4	0	120	5.870000000000005e-4
chr5-148416134-ATTTT-ATT	chr5	148416134	ATTTT	ATT	1502201	ExcessHet	0	none	0.01191099999999999	0	120	0.01191099999999999
chr5-148416134-ATTTT-ATTT	chr5	148416134	ATTTT	ATTT	1502201	ExcessHet	0	none	0.159034	19	120	0.159034
chr5-148416134-ATTTT-ATTTTT	chr5	148416134	ATTTT	ATTTTT	1502201	ExcessHet	0	none	0.232942	41	120	0.232942
chr5-148416134-ATTTT-ATTTTTT	chr5	148416134	ATTTT	ATTTTTT	1502201	ExcessHet	0	none	0.02382000000000001	0	120	0.02382000000000001
chr5-148416134-ATTTT-ATTTTTTT	chr5	148416134	ATTTT	ATTTTTTT	1502201	ExcessHet	0	none	0.00164399999999999	0	120	0.00164399999999999
chr5-148416134-ATTTT-ATTTTTTTT	chr5	148416134	ATTTT	ATTTTTTTT	1502201	ExcessHet	0	none	9e-6	0	120	9e-6
chr5-148416134-ATTTT-TTTTT	chr5	148416134	ATTTT	TTTTT	1502201	ExcessHet	0	none	2.09e-4	0	120	2.09e-4
chr5-148416676-A-G	chr5	148416676	A	G	41720	PASS	0.0081925	nfe	0.00587	2	74	0.0081925
chr5-148416791-G-A	chr5	148416791	G	A	482403	PASS	0.20426	eas	0.04443800000000002	2	134	0.20426
chr5-148416886-C-G	chr5	148416886	C	G	19981	PASS	0.0087063	afr	9.400000000000004e-4	1	134	0.0087063
chr5-148416970-G-C	chr5	148416970	G	C	1644233	PASS	0.21433	eas	0.04699900000000001	2	134	0.21433
chr5-148423644-T-C	chr5	148423644	T	C	652662	PASS	0.53253	afr	0.218706	2	16	0.53253
chr5-148423883-G-A	chr5	148423883	G	A	402940	PASS	0.059212	sas	0.03051300000000002	5	134	0.059212
chr5-148423994-G-T	chr5	148423994	G	T	6870046	PASS	0.68572	afr	0.33611199999999986	31	134	0.68572
chr5-148425557-T-C	chr5	148425557	T	C	6436925	PASS	0.29499	afr	0.2578279999999998	29	134	0.29499
chr5-148425829-C-T	chr5	148425829	C	T	582	PASS	1.0998e-4	sas	0	1	134	1.0998e-4
chr5-148425833-C-A	chr5	148425833	C	A	54596	PASS	0	none	0	0	134	1e-6
chr5-148425833-C-T	chr5	148425833	C	T	54596	PASS	0.0077019	sas	0.004672	2	134	0.0077019
chr5-148427125-C-T	chr5	148427125	C	T	33093	PASS	0.0015805	nfe	0.00110799999999999	1	134	0.0015805
chr5-148427440-A-G	chr5	148427440	A	G	87876	PASS	0.0033032	mid	9.87999999999999e-4	1	134	0.0033032
chr5-148427798-ATGGGAG-A	chr5	148427798	ATGGGAG	A	481229.97	PASS	0.018188	nfe	0.00867799999999999	4	134	0.018188
chr5-148430049-T-G	chr5	148430049	T	G	3017	PASS	0	none	0.002281	0	0	0.002281
chr5-148430161-T-*	chr5	148430161	T	*	236	PASS	0	none	3.6999999999999985e-5	0	0	3.6999999999999985e-5
chr5-148430161-T-A	chr5	148430161	T	A	236	PASS	0	none	1.0699999999999996e-4	0	0	1.0699999999999996e-4
chr5-148430391-C-G	chr5	148430391	C	G	15503	PASS	0	none	9e-6	0	0	9e-6
chr5-148430391-C-T	chr5	148430391	C	T	15503	PASS	0.065325	nfe	0.01033399999999999	0	0	0.065325
chr5-148433338-T-G	chr5	148433338	T	G	4209123	PASS	0.66832	afr	0.3353279999999998	31	134	0.66832
chr5-148433403-CTT-C	chr5	148433403	CTT	C	13725.97	VQSRTrancheINDEL95.00to96.00	7.5e-7	nfe	2.2000000000000003e-5	0	134	2.2000000000000003e-5
chr5-148433403-CTT-CT	chr5	148433403	CTT	CT	13725.97	VQSRTrancheINDEL95.00to96.00	0	none	0.005005	1	134	0.005005
chr5-148433403-CTT-CTTT	chr5	148433403	CTT	CTTT	13725.97	VQSRTrancheINDEL95.00to96.00	0	none	0.002015	0	134	0.002015
chr5-148433408-T-C	chr5	148433408	T	C	574753	PASS	0.060689	sas	0.03123100000000001	5	134	0.060689
chr5-148433591-T-C	chr5	148433591	T	C	112738	PASS	0.011655	mid	0.006034	1	134	0.011655
chr5-148433761-A-G	chr5	148433761	A	G	24770	PASS	0.011753	afr	9.400000000000004e-4	1	134	0.011753
chr5-148438314-A-G	chr5	148438314	A	G	3709	PASS	9.9741e-4	sas	8.9e-5	1	134	9.9741e-4
chr5-148439803-T-C	chr5	148439803	T	C	6734358	PASS	0.68635	afr	0.3360299999999999	31	134	0.68635
chr5-148440644-G-A	chr5	148440644	G	A	3581261	PASS	0.65734	afr	0.32595399999999947	31	134	0.65734
chr5-148441093-G-A	chr5	148441093	G	A	167467	PASS	0.013601	nfe	0.006241	1	134	0.013601
chr5-148441646-C-T	chr5	148441646	C	T	8101	PASS	0.010817	mid	0.001964	0	96	0.010817
chr5-148441906-C-T	chr5	148441906	C	T	3616198	PASS	0.289	sas	0.2548589999999996	29	134	0.289
chr5-148442265-A-G	chr5	148442265	A	G	337512	PASS	0.15504	eas	0.02937100000000002	2	134	0.15504
chr5-148442506-A-T	chr5	148442506	A	T	104485	PASS	0.24499	eas	0.02970100000000001	1	16	0.24499
chr5-148442572-T-G	chr5	148442572	T	G	342810	PASS	0.44182	afr	0.143806	3	4	0.44182
chr5-148442687-A-C	chr5	148442687	A	C	2938	PASS	0	none	0.00166299999999999	0	0	0.00166299999999999
chr5-148450954-C-T	chr5	148450954	C	T	171564	PASS	0.025812	sas	0.01930600000000001	7	132	0.025812
chr5-148451173-C-T	chr5	148451173	C	T	5903	PASS	7.5797e-4	nfe	7.099999999999998e-5	1	134	7.5797e-4
chr5-148465830-A-C	chr5	148465830	A	C	164153	PASS	0.11047	afr	0.009824	1	134	0.11047
chr5-148465900-G-A	chr5	148465900	G	A	192492	PASS	0.11083	afr	0.009798	1	134	0.11083
chr5-148465992-GAA-*	chr5	148465992	GAA	*	243053	ExcessHet	0	none	2.2000000000000003e-5	0	124	2.2000000000000003e-5
chr5-148465992-GAA-AAA	chr5	148465992	GAA	AAA	243053	ExcessHet	0	none	0.01611300000000001	0	124	0.01611300000000001
chr5-148465992-GAA-G	chr5	148465992	GAA	G	243053	ExcessHet	0	none	0	0	124	1e-6
chr5-148465992-GAA-GA	chr5	148465992	GAA	GA	243053	ExcessHet	0	none	0.003245	0	124	0.003245
chr5-148465992-GAA-GAAA	chr5	148465992	GAA	GAAA	243053	ExcessHet	0	none	0.095069	11	124	0.095069
chr5-148465992-GAA-GAAAA	chr5	148465992	GAA	GAAAA	243053	ExcessHet	0	none	9.640000000000004e-4	0	124	9.640000000000004e-4
chr5-148465992-GAA-GAAAAA	chr5	148465992	GAA	GAAAAA	243053	ExcessHet	0	none	9e-6	0	124	9e-6
chr5-148476655-T-C	chr5	148476655	T	C	534	PASS	0	none	0	1	134	1e-6
chr5-148476669-T-C	chr5	148476669	T	C	8158543	PASS	0.71265	eas	0.4676549999999994	49	134	0.71265
chr5-148476694-GA-AA	chr5	148476694	GA	AA	5495494	PASS	0	none	9e-6	0	134	9e-6
chr5-148476694-GA-G	chr5	148476694	GA	G	5495494	PASS	4.177e-5	afr	1.88e-4	0	134	1.88e-4
chr5-148476694-GA-GAA	chr5	148476694	GA	GAA	5495494	PASS	0	none	0.3762399999999996	43	134	0.3762399999999996
chr5-148476694-GA-GAAA	chr5	148476694	GA	GAAA	5495494	PASS	0	none	0.01361899999999999	0	134	0.01361899999999999
chr5-148476694-GA-GAAAA	chr5	148476694	GA	GAAAA	5495494	PASS	0	none	5.2999999999999994e-5	0	134	5.2999999999999994e-5
chr5-148476770-G-A	chr5	148476770	G	A	7459476	PASS	0.6337	amr	0.38888999999999985	43	134	0.6337
chr5-148476829-A-G	chr5	148476829	A	G	5875222	PASS	0.62939	amr	0.38897099999999984	43	134	0.62939
chr5-148481535-CTT-C	chr5	148481535	CTT	C	42845	ExcessHet	0	none	2.2000000000000003e-5	0	130	2.2000000000000003e-5
chr5-148481535-CTT-CT	chr5	148481535	CTT	CT	42845	ExcessHet	0	none	0.00810499999999999	0	130	0.00810499999999999
chr5-148481535-CTT-CTTT	chr5	148481535	CTT	CTTT	42845	ExcessHet	0	none	0.02160400000000001	0	130	0.02160400000000001
chr5-148481535-CTT-CTTTT	chr5	148481535	CTT	CTTTT	42845	ExcessHet	0	none	2.2000000000000003e-5	0	130	2.2000000000000003e-5
chr5-148481535-CTT-CTTTTT	chr5	148481535	CTT	CTTTTT	42845	ExcessHet	0	none	0	0	130	1e-6
chr5-148481535-CTT-TTT	chr5	148481535	CTT	TTT	42845	ExcessHet	0	none	0	0	130	1e-6
chr5-148481673-C-A	chr5	148481673	C	A	4224	PASS	7.762e-5	sas	0.00113199999999999	1	134	0.00113199999999999
chr5-148481771-T-C	chr5	148481771	T	C	11393	PASS	0.00268	nfe	8.930000000000006e-4	1	134	0.00268
chr5-148509534-C-A	chr5	148509534	C	A	15393	PASS	0	none	9e-6	0	134	9e-6
chr5-148509534-C-T	chr5	148509534	C	T	15393	PASS	4.0652e-4	nfe	8.9e-5	1	134	4.0652e-4
chr5-148509590-G-A	chr5	148509590	G	A	115241	PASS	0.0044849	mid	0.00166899999999999	1	134	0.0044849
chr5-148509785-A-G	chr5	148509785	A	G	1337275	PASS	0.05215	mid	0.02062800000000001	3	134	0.05215
chr5-148510060-A-G	chr5	148510060	A	G	1481942	PASS	0.36431	afr	0.07886500000000002	8	134	0.36431
chr5-148510114-G-A	chr5	148510114	G	A	409843	PASS	0.046668	mid	0.02015200000000002	3	134	0.046668
chr5-148510114-G-GAAAA	chr5	148510114	G	GAAAA	409843	PASS	0	none	0	0	134	1e-6
chr5-148510139-A-G	chr5	148510139	A	G	1544904	PASS	0.29029	afr	0.099176	11	134	0.29029
chr5-148523062-TAA-AAA	chr5	148523062	TAA	AAA	170923	ExcessHet	0	none	0.004206	0	86	0.004206
chr5-148523062-TAA-T	chr5	148523062	TAA	T	170923	ExcessHet	2.622e-5	nfe	2.9400000000000004e-4	0	86	2.9400000000000004e-4
chr5-148523062-TAA-TA	chr5	148523062	TAA	TA	170923	ExcessHet	0	none	0.08808300000000001	4	86	0.08808300000000001
chr5-148523062-TAA-TAAA	chr5	148523062	TAA	TAAA	170923	ExcessHet	0	none	0.05688900000000001	3	86	0.05688900000000001
chr5-148523062-TAA-TAAAA	chr5	148523062	TAA	TAAAA	170923	ExcessHet	0	none	5.4e-4	0	86	5.4e-4
chr5-148523063-A-*	chr5	148523063	A	*	2507	PASS	0	none	0.08851600000000001	4	88	0.08851600000000001
chr5-148523063-A-T	chr5	148523063	A	T	2507	PASS	4.4767e-4	sas	3.160000000000005e-4	0	88	4.4767e-4
chr5-148523140-C-A	chr5	148523140	C	A	1707307	PASS	0.38652	afr	0.10059900000000002	11	134	0.38652
chr5-148523251-G-A	chr5	148523251	G	A	6429	PASS	1.9996e-4	nfe	7.099999999999998e-5	1	134	1.9996e-4
chr5-148523375-G-A	chr5	148523375	G	A	434721	PASS	0	none	0	0	134	1e-6
chr5-148523375-G-C	chr5	148523375	G	C	434721	PASS	0.055999	nfe	0.02910600000000002	6	134	0.055999
chr5-148523408-A-G	chr5	148523408	A	G	1781	PASS	4.9302e-4	nfe	2.2000000000000003e-5	1	134	4.9302e-4
chr5-148523409-G-A	chr5	148523409	G	A	3491886	PASS	0.34939	nfe	0.273915	43	134	0.34939
chr5-148548567-T-C	chr5	148548567	T	C	5688251	PASS	0.35043	nfe	0.2758859999999994	43	134	0.35043
chr5-148548662-C-T	chr5	148548662	C	T	6026769	PASS	0.39165	afr	0.137803	21	134	0.39165
chr5-148550177-G-A	chr5	148550177	G	A	1018994	PASS	0.057965	sas	0.03647	7	134	0.057965
chr5-148550246-C-T	chr5	148550246	C	T	42925	PASS	0.0068215	afr	0.00164499999999999	1	134	0.0068215
chr5-148636974-A-G	chr5	148636974	A	G	1741822	PASS	0.10689	nfe	0.09396700000000002	20	134	0.10689
chr5-148637200-C-A	chr5	148637200	C	A	41332	PASS	0	none	9e-6	0	132	9e-6
chr5-148637200-C-T	chr5	148637200	C	T	41332	PASS	0.0072188	nfe	0.003778	1	132	0.0072188
chr5-148662667-G-T	chr5	148662667	G	T	4824247	PASS	0.36037	eas	0.22572	35	134	0.36037
chr5-148665556-T-C	chr5	148665556	T	C	59238	PASS	0.0029339	nfe	0.00194099999999999	1	134	0.0029339
chr5-148665719-C-T	chr5	148665719	C	T	4701825	PASS	0.54411	eas	0.40130299999999935	62	132	0.54411
chr5-148825489-A-G	chr5	148825489	A	G	44101	PASS	0	none	0.03236200000000001	0	0	0.03236200000000001
chr5-148826178-G-A	chr5	148826178	G	A	337530	PASS	0.34213	nfe	0.131888	0	0	0.34213
chr5-148826364-G-C	chr5	148826364	G	C	1963255	PASS	0.86004	eas	0.4818829999999995	2	2	0.86004
chr5-148826465-C-T	chr5	148826465	C	T	4060114	PASS	0.89884	eas	0.5786240000000005	42	66	0.89884
chr5-148826570-G-A	chr5	148826570	G	A	84504	PASS	0.058488	afr	0.007561	1	134	0.058488
chr5-148826785-C-T	chr5	148826785	C	T	30753453	PASS	0.89352	eas	0.6556230000000002	81	134	0.89352
chr5-148826812-C-T	chr5	148826812	C	T	37456428	PASS	0.8937	eas	0.6558940000000002	81	134	0.8937
chr5-148826877-G-A	chr5	148826877	G	A	24560053	PASS	0.51947	eas	0.4006489999999993	52	134	0.51947
chr5-148826897-C-A	chr5	148826897	C	A	44788	PASS	9.24e-6	sas	0	0	134	9.24e-6
chr5-148826897-C-T	chr5	148826897	C	T	44788	PASS	0.013826	afr	5.180000000000002e-4	1	134	0.013826
chr5-148826910-G-C	chr5	148826910	G	C	47166407	PASS	0.9132	eas	0.6570040000000003	81	134	0.9132
chr5-148827083-G-A	chr5	148827083	G	A	26411239	PASS	0.38074	amr	0.249138	27	134	0.38074
chr5-148827322-C-T	chr5	148827322	C	T	1119346	PASS	0.014587	mid	0.01063299999999998	3	134	0.014587
chr5-148827354-C-A	chr5	148827354	C	A	22910121	PASS	0.36415	amr	0.22019100000000005	24	134	0.36415
chr5-148827884-G-C	chr5	148827884	G	C	21845283	PASS	0.4767	eas	0.318903	39	134	0.4767
chr5-148828070-G-A	chr5	148828070	G	A	8866705	PASS	0.60455	eas	0.38439999999999974	42	126	0.60455
chr5-148828096-ACCC-*	chr5	148828096	ACCC	*	2283101	ExcessHet	0	none	0	0	126	1e-6
chr5-148828096-ACCC-A	chr5	148828096	ACCC	A	2283101	ExcessHet	2.631e-5	nfe	9e-6	0	126	2.631e-5
chr5-148828096-ACCC-AC	chr5	148828096	ACCC	AC	2283101	ExcessHet	0	none	0.004696	0	126	0.004696
chr5-148828096-ACCC-ACC	chr5	148828096	ACCC	ACC	2283101	ExcessHet	0	none	0.178233	24	126	0.178233
chr5-148828096-ACCC-ACCCC	chr5	148828096	ACCC	ACCCC	2283101	ExcessHet	0	none	0.166787	30	126	0.166787
chr5-148828096-ACCC-ACCCCC	chr5	148828096	ACCC	ACCCCC	2283101	ExcessHet	0	none	0.004543	0	126	0.004543
chr5-148828096-ACCC-ACCCCCC	chr5	148828096	ACCC	ACCCCCC	2283101	ExcessHet	0	none	1.47e-4	0	126	1.47e-4
chr5-148828096-ACCC-CCCC	chr5	148828096	ACCC	CCCC	2283101	ExcessHet	0	none	4.05e-4	0	126	4.05e-4
chr5-148828096-ACCC-GCCC	chr5	148828096	ACCC	GCCC	2283101	ExcessHet	0	none	2.2000000000000003e-5	0	126	2.2000000000000003e-5
chr5-148828096-ACCC-TCCC	chr5	148828096	ACCC	TCCC	2283101	ExcessHet	0	none	0	0	126	1e-6
chr5-148828097-C-*	chr5	148828097	C	*	4888	PASS	0	none	0.182858	26	108	0.182858
chr5-148828097-C-A	chr5	148828097	C	A	4888	PASS	3.1e-6	nfe	0	0	108	3.1e-6
chr5-148828097-C-CCG	chr5	148828097	C	CCG	4888	PASS	0.010932	afr	8.9e-5	0	108	0.010932
chr5-148828097-C-G	chr5	148828097	C	G	4888	PASS	1.29e-6	nfe	0	0	108	1.29e-6
chr5-148828098-C-*	chr5	148828098	C	*	160399	PASS	0	none	0.006005	2	114	0.006005
chr5-148828098-C-A	chr5	148828098	C	A	160399	PASS	5.15e-6	nfe	0	0	114	5.15e-6
chr5-148828098-C-CA	chr5	148828098	C	CA	160399	PASS	9.57e-6	nfe	9e-6	0	114	9.57e-6
chr5-148828098-C-CG	chr5	148828098	C	CG	160399	PASS	0.09046	afr	0.006341	0	114	0.09046
chr5-148828098-C-CT	chr5	148828098	C	CT	160399	PASS	1.051e-5	eas	9e-6	0	114	1.051e-5
chr5-148828104-C-CA	chr5	148828104	C	CA	7583490	PASS	1.3867e-4	afr	3.6999999999999985e-5	0	128	1.3867e-4
chr5-148828104-C-CAG	chr5	148828104	C	CAG	7583490	PASS	3.6e-7	nfe	0	0	128	1e-6
chr5-148828104-C-CCA	chr5	148828104	C	CCA	7583490	PASS	0.06977	afr	0.006886	0	128	0.06977
chr5-148828104-C-CCCA	chr5	148828104	C	CCCA	7583490	PASS	6.854e-5	afr	1.47e-4	0	128	1.47e-4
chr5-148828104-C-CCCCCG	chr5	148828104	C	CCCCCG	7583490	PASS	5.6014e-4	nfe	6.800000000000003e-4	0	128	6.800000000000003e-4
chr5-148828104-C-CCCCG	chr5	148828104	C	CCCCG	7583490	PASS	0.0030128	eas	7.270000000000004e-4	0	128	0.0030128
chr5-148828104-C-CCCG	chr5	148828104	C	CCCG	7583490	PASS	0.13166	eas	0.04389700000000002	4	128	0.13166
chr5-148828104-C-CCG	chr5	148828104	C	CCG	7583490	PASS	0.43424	eas	0.2984089999999998	33	128	0.43424
chr5-148828104-C-CG	chr5	148828104	C	CG	7583490	PASS	0.019514	afr	0.01220099999999999	1	128	0.019514
chr5-148828104-C-CTG	chr5	148828104	C	CTG	7583490	PASS	3.6e-7	nfe	9e-6	0	128	9e-6
chr5-148828104-C-G	chr5	148828104	C	G	7583490	PASS	0.001894	nfe	2.2000000000000003e-5	0	128	0.001894
chr5-148828106-C-A	chr5	148828106	C	A	11411	VQSRTrancheINDEL95.00to96.00	1.0122e-4	eas	2.2000000000000003e-5	0	92	1.0122e-4
chr5-148828106-C-CA	chr5	148828106	C	CA	11411	VQSRTrancheINDEL95.00to96.00	0.0072028	afr	0.002562	1	92	0.0072028
chr5-148828106-C-CG	chr5	148828106	C	CG	11411	VQSRTrancheINDEL95.00to96.00	9.92e-6	nfe	2.2000000000000003e-5	0	92	2.2000000000000003e-5
chr5-148828106-C-G	chr5	148828106	C	G	11411	VQSRTrancheINDEL95.00to96.00	1.2292e-4	afr	0	0	92	1.2292e-4
chr5-148828107-C-A	chr5	148828107	C	A	180765	PASS	0.028146	afr	0.002764	1	114	0.028146
chr5-148828107-C-CA	chr5	148828107	C	CA	180765	PASS	9.6651e-4	afr	2.2000000000000003e-5	0	114	9.6651e-4
chr5-148828107-C-CAA	chr5	148828107	C	CAA	180765	PASS	0.033718	afr	0.004797	0	114	0.033718
chr5-148828107-C-CCAA	chr5	148828107	C	CCAA	180765	PASS	1.6924e-4	afr	3.6999999999999985e-5	0	114	1.6924e-4
chr5-149004987-GTTTT-G	chr5	149004987	GTTTT	G	164621.97	ExcessHet	1.297e-5	afr	9e-6	0	120	1.297e-5
chr5-149004987-GTTTT-GTTTTT	chr5	149004987	GTTTT	GTTTTT	164621.97	ExcessHet	0	none	0.05793100000000001	8	120	0.05793100000000001
chr5-149004987-GTTTT-GTTTTTT	chr5	149004987	GTTTT	GTTTTTT	164621.97	ExcessHet	0	none	0.00132599999999999	0	120	0.00132599999999999
chr5-149004987-GTTTT-GTTTTTTT	chr5	149004987	GTTTT	GTTTTTTT	164621.97	ExcessHet	0	none	5.2999999999999994e-5	0	120	5.2999999999999994e-5
chr5-149004987-GTTTT-GTTTTTTTT	chr5	149004987	GTTTT	GTTTTTTTT	164621.97	ExcessHet	0	none	2.7300000000000035e-4	0	120	2.7300000000000035e-4
chr5-149004987-GTTTT-GTTTTTTTTT	chr5	149004987	GTTTT	GTTTTTTTTT	164621.97	ExcessHet	0	none	0	0	120	1e-6
chr5-149004987-GTTTT-GTTTTTTTTTTTTT	chr5	149004987	GTTTT	GTTTTTTTTTTTTT	164621.97	ExcessHet	0	none	0	0	120	1e-6
chr5-149004992-TTTTGTTTG-GTTTGTTTG	chr5	149004992	TTTTGTTTG	GTTTGTTTG	704050	PASS	0	none	0.00161999999999999	0	130	0.00161999999999999
chr5-149004992-TTTTGTTTG-T	chr5	149004992	TTTTGTTTG	T	704050	PASS	2.885e-5	afr	8.9e-5	0	130	8.9e-5
chr5-149004992-TTTTGTTTG-TTTTG	chr5	149004992	TTTTGTTTG	TTTTG	704050	PASS	0	none	0.005287	1	130	0.005287
chr5-149004992-TTTTGTTTG-TTTTGTTTGTTTG	chr5	149004992	TTTTGTTTG	TTTTGTTTGTTTG	704050	PASS	0	none	0.01811800000000001	4	130	0.01811800000000001
chr5-149004992-TTTTGTTTG-TTTTGTTTGTTTGTTTG	chr5	149004992	TTTTGTTTG	TTTTGTTTGTTTGTTTG	704050	PASS	0	none	0	0	130	1e-6
chr5-149004992-TTTTGTTTG-TTTTTGTTTGTTTG	chr5	149004992	TTTTGTTTG	TTTTTGTTTGTTTG	704050	PASS	0	none	1.27e-4	0	130	1.27e-4
chr5-149004994-TTG-*	chr5	149004994	TTG	*	90.97	PASS	0	none	0.005467	1	130	0.005467
chr5-149004994-TTG-T	chr5	149004994	TTG	T	90.97	PASS	1.88e-6	nfe	5.2999999999999994e-5	0	130	5.2999999999999994e-5
chr5-149004995-TG-*	chr5	149004995	TG	*	62690.97	VQSRTrancheINDEL95.00to96.00	0	none	0.005518	1	130	0.005518
chr5-149004995-TG-T	chr5	149004995	TG	T	62690.97	VQSRTrancheINDEL95.00to96.00	0.0023605	afr	0.01152099999999998	1	130	0.01152099999999998
chr5-149004996-G-*	chr5	149004996	G	*	4361590	PASS	0	none	0.01144399999999998	1	134	0.01144399999999998
chr5-149004996-G-T	chr5	149004996	G	T	4361590	PASS	0.27071	afr	0.18137100000000003	26	134	0.27071
chr5-149006215-A-G	chr5	149006215	A	G	40	PASS	0	none	9e-6	0	0	9e-6
chr5-149006266-AAGC-*	chr5	149006266	AAGC	*	147	PASS	0	none	2.2000000000000003e-5	0	0	2.2000000000000003e-5
chr5-149006266-AAGC-A	chr5	149006266	AAGC	A	147	PASS	0	none	2.2000000000000003e-5	0	0	2.2000000000000003e-5
chr5-149006266-AAGC-GAGC	chr5	149006266	AAGC	GAGC	147	PASS	0	none	2.2000000000000003e-5	0	0	2.2000000000000003e-5
chr5-149006266-AAGC-TAGC	chr5	149006266	AAGC	TAGC	147	PASS	0	none	9e-6	0	0	9e-6
chr5-149006278-AAAAAAAGAAGTTCTAGATTCAGCAAGCAAGAGAAGCAGGGATAAAACCTTCTTAAGATCTAAGTATACTTAGTTTAAAGGCCCCATACCTCGTTATCTC-*	chr5	149006278	AAAAAAAGAAGTTCTAGATTCAGCAAGCAAGAGAAGCAGGGATAAAACCTTCTTAAGATCTAAGTATACTTAGTTTAAAGGCCCCATACCTCGTTATCTC	*	634798.97	PASS	0	none	2.720000000000003e-4	0	0	2.720000000000003e-4
chr5-149006278-AAAAAAAGAAGTTCTAGATTCAGCAAGCAAGAGAAGCAGGGATAAAACCTTCTTAAGATCTAAGTATACTTAGTTTAAAGGCCCCATACCTCGTTATCTC-A	chr5	149006278	AAAAAAAGAAGTTCTAGATTCAGCAAGCAAGAGAAGCAGGGATAAAACCTTCTTAAGATCTAAGTATACTTAGTTTAAAGGCCCCATACCTCGTTATCTC	A	634798.97	PASS	0.46366	eas	0.10381900000000002	0	0	0.46366
chr5-149006278-AAAAAAAGAAGTTCTAGATTCAGCAAGCAAGAGAAGCAGGGATAAAACCTTCTTAAGATCTAAGTATACTTAGTTTAAAGGCCCCATACCTCGTTATCTC-AAGCAAGCAAGAGAAGCAGGGATAAAACCTTCTTAAGATCTAAGTATACTTAGTTTAAAGGCCCCATACCTCGTTATCTC	chr5	149006278	AAAAAAAGAAGTTCTAGATTCAGCAAGCAAGAGAAGCAGGGATAAAACCTTCTTAAGATCTAAGTATACTTAGTTTAAAGGCCCCATACCTCGTTATCTC	AAGCAAGCAAGAGAAGCAGGGATAAAACCTTCTTAAGATCTAAGTATACTTAGTTTAAAGGCCCCATACCTCGTTATCTC	634798.97	PASS	0	none	9e-6	0	0	9e-6
chr5-149006278-AAAAAAAGAAGTTCTAGATTCAGCAAGCAAGAGAAGCAGGGATAAAACCTTCTTAAGATCTAAGTATACTTAGTTTAAAGGCCCCATACCTCGTTATCTC-ACAAGCAAGAGAAGCAGGGATAAAACCTTCTTAAGATCTAAGTATACTTAGTTTAAAGGCCCCATACCTCGTTATCTC	chr5	149006278	AAAAAAAGAAGTTCTAGATTCAGCAAGCAAGAGAAGCAGGGATAAAACCTTCTTAAGATCTAAGTATACTTAGTTTAAAGGCCCCATACCTCGTTATCTC	ACAAGCAAGAGAAGCAGGGATAAAACCTTCTTAAGATCTAAGTATACTTAGTTTAAAGGCCCCATACCTCGTTATCTC	634798.97	PASS	0	none	9e-6	0	0	9e-6
chr5-149006278-AAAAAAAGAAGTTCTAGATTCAGCAAGCAAGAGAAGCAGGGATAAAACCTTCTTAAGATCTAAGTATACTTAGTTTAAAGGCCCCATACCTCGTTATCTC-ACTAGATTCAGCAAGCAAGAGAAGCAGGGATAAAACCTTCTTAAGATCTAAGTATACTTAGTTTAAAGGCCCCATACCTCGTTATCTC	chr5	149006278	AAAAAAAGAAGTTCTAGATTCAGCAAGCAAGAGAAGCAGGGATAAAACCTTCTTAAGATCTAAGTATACTTAGTTTAAAGGCCCCATACCTCGTTATCTC	ACTAGATTCAGCAAGCAAGAGAAGCAGGGATAAAACCTTCTTAAGATCTAAGTATACTTAGTTTAAAGGCCCCATACCTCGTTATCTC	634798.97	PASS	0	none	2.2899999999999996e-4	0	0	2.2899999999999996e-4
chr5-149006279-AAAAAAGAAGTTCTAGATTCAGCAAGCAAGAGAAGCAGGGATAAAACCTTCTTAAGATCTAAGTATACTTAGTTTAAAGGCCCCATACCTCGTTATCTC-*	chr5	149006279	AAAAAAGAAGTTCTAGATTCAGCAAGCAAGAGAAGCAGGGATAAAACCTTCTTAAGATCTAAGTATACTTAGTTTAAAGGCCCCATACCTCGTTATCTC	*	1110	VQSRTrancheINDEL95.00to96.00	0	none	0.10472900000000002	0	0	0.10472900000000002
chr5-149006279-AAAAAAGAAGTTCTAGATTCAGCAAGCAAGAGAAGCAGGGATAAAACCTTCTTAAGATCTAAGTATACTTAGTTTAAAGGCCCCATACCTCGTTATCTC-A	chr5	149006279	AAAAAAGAAGTTCTAGATTCAGCAAGCAAGAGAAGCAGGGATAAAACCTTCTTAAGATCTAAGTATACTTAGTTTAAAGGCCCCATACCTCGTTATCTC	A	1110	VQSRTrancheINDEL95.00to96.00	0	none	9e-6	0	0	9e-6
chr5-149006279-AAAAAAGAAGTTCTAGATTCAGCAAGCAAGAGAAGCAGGGATAAAACCTTCTTAAGATCTAAGTATACTTAGTTTAAAGGCCCCATACCTCGTTATCTC-ATCAGCAAGCAAGAGAAGCAGGGATAAAACCTTCTTAAGATCTAAGTATACTTAGTTTAAAGGCCCCATACCTCGTTATCTC	chr5	149006279	AAAAAAGAAGTTCTAGATTCAGCAAGCAAGAGAAGCAGGGATAAAACCTTCTTAAGATCTAAGTATACTTAGTTTAAAGGCCCCATACCTCGTTATCTC	ATCAGCAAGCAAGAGAAGCAGGGATAAAACCTTCTTAAGATCTAAGTATACTTAGTTTAAAGGCCCCATACCTCGTTATCTC	1110	VQSRTrancheINDEL95.00to96.00	0	none	0	0	0	1e-6
chr5-149006279-AAAAAAGAAGTTCTAGATTCAGCAAGCAAGAGAAGCAGGGATAAAACCTTCTTAAGATCTAAGTATACTTAGTTTAAAGGCCCCATACCTCGTTATCTC-ATTCTAGATTCAGCAAGCAAGAGAAGCAGGGATAAAACCTTCTTAAGATCTAAGTATACTTAGTTTAAAGGCCCCATACCTCGTTATCTC	chr5	149006279	AAAAAAGAAGTTCTAGATTCAGCAAGCAAGAGAAGCAGGGATAAAACCTTCTTAAGATCTAAGTATACTTAGTTTAAAGGCCCCATACCTCGTTATCTC	ATTCTAGATTCAGCAAGCAAGAGAAGCAGGGATAAAACCTTCTTAAGATCTAAGTATACTTAGTTTAAAGGCCCCATACCTCGTTATCTC	1110	VQSRTrancheINDEL95.00to96.00	0	none	0	0	0	1e-6
chr5-149006279-AAAAAAGAAGTTCTAGATTCAGCAAGCAAGAGAAGCAGGGATAAAACCTTCTTAAGATCTAAGTATACTTAGTTTAAAGGCCCCATACCTCGTTATCTC-GAAAAAGAAGTTCTAGATTCAGCAAGCAAGAGAAGCAGGGATAAAACCTTCTTAAGATCTAAGTATACTTAGTTTAAAGGCCCCATACCTCGTTATCTC	chr5	149006279	AAAAAAGAAGTTCTAGATTCAGCAAGCAAGAGAAGCAGGGATAAAACCTTCTTAAGATCTAAGTATACTTAGTTTAAAGGCCCCATACCTCGTTATCTC	GAAAAAGAAGTTCTAGATTCAGCAAGCAAGAGAAGCAGGGATAAAACCTTCTTAAGATCTAAGTATACTTAGTTTAAAGGCCCCATACCTCGTTATCTC	1110	VQSRTrancheINDEL95.00to96.00	0	none	0	0	0	1e-6
chr5-149006280-AAAAAGAAGTTCT-*	chr5	149006280	AAAAAGAAGTTCT	*	641.97	PASS	0	none	0.104836	0	0	0.104836
chr5-149006280-AAAAAGAAGTTCT-A	chr5	149006280	AAAAAGAAGTTCT	A	641.97	PASS	0	none	0	0	0	1e-6
chr5-149006280-AAAAAGAAGTTCT-ACT	chr5	149006280	AAAAAGAAGTTCT	ACT	641.97	PASS	0	none	0	0	0	1e-6
chr5-149006280-AAAAAGAAGTTCT-ATTCT	chr5	149006280	AAAAAGAAGTTCT	ATTCT	641.97	PASS	0	none	5.2999999999999994e-5	0	0	5.2999999999999994e-5
chr5-149006281-AAAAGAAGTTCTAGATTCAGCAAGCAAGAGAAG-*	chr5	149006281	AAAAGAAGTTCTAGATTCAGCAAGCAAGAGAAG	*	3995	PASS	0	none	0.10426700000000004	0	0	0.10426700000000004
chr5-149006281-AAAAGAAGTTCTAGATTCAGCAAGCAAGAGAAG-A	chr5	149006281	AAAAGAAGTTCTAGATTCAGCAAGCAAGAGAAG	A	3995	PASS	0	none	0	0	0	1e-6
chr5-149006281-AAAAGAAGTTCTAGATTCAGCAAGCAAGAGAAG-ACAAGAGAAG	chr5	149006281	AAAAGAAGTTCTAGATTCAGCAAGCAAGAGAAG	ACAAGAGAAG	3995	PASS	0	none	0	0	0	1e-6
chr5-149006281-AAAAGAAGTTCTAGATTCAGCAAGCAAGAGAAG-ACAAGCAAGAGAAG	chr5	149006281	AAAAGAAGTTCTAGATTCAGCAAGCAAGAGAAG	ACAAGCAAGAGAAG	3995	PASS	0	none	3.6999999999999985e-5	0	0	3.6999999999999985e-5
chr5-149006281-AAAAGAAGTTCTAGATTCAGCAAGCAAGAGAAG-ACACGGTAAAGAAGTTCTAGATTCAGCAAGCAAGAGAAG	chr5	149006281	AAAAGAAGTTCTAGATTCAGCAAGCAAGAGAAG	ACACGGTAAAGAAGTTCTAGATTCAGCAAGCAAGAGAAG	3995	PASS	0	none	0	0	0	1e-6
chr5-149006281-AAAAGAAGTTCTAGATTCAGCAAGCAAGAGAAG-ACAGCAAGCAAGAGAAG	chr5	149006281	AAAAGAAGTTCTAGATTCAGCAAGCAAGAGAAG	ACAGCAAGCAAGAGAAG	3995	PASS	0	none	1.6699999999999994e-4	0	0	1.6699999999999994e-4
chr5-149006281-AAAAGAAGTTCTAGATTCAGCAAGCAAGAGAAG-ACATATTAATATGCAAAGAAGTTCTAGATTCAGCAAGCAAGAGAAG	chr5	149006281	AAAAGAAGTTCTAGATTCAGCAAGCAAGAGAAG	ACATATTAATATGCAAAGAAGTTCTAGATTCAGCAAGCAAGAGAAG	3995	PASS	0	none	0	0	0	1e-6
chr5-149006281-AAAAGAAGTTCTAGATTCAGCAAGCAAGAGAAG-ACATGGTAATATGCAAAGAAGTTCTAGATTCAGCAAGCAAGAGAAG	chr5	149006281	AAAAGAAGTTCTAGATTCAGCAAGCAAGAGAAG	ACATGGTAATATGCAAAGAAGTTCTAGATTCAGCAAGCAAGAGAAG	3995	PASS	0	none	0	0	0	1e-6
chr5-149006281-AAAAGAAGTTCTAGATTCAGCAAGCAAGAGAAG-ACATGTTAAAGAAGTTCTAGATTCAGCAAGCAAGAGAAG	chr5	149006281	AAAAGAAGTTCTAGATTCAGCAAGCAAGAGAAG	ACATGTTAAAGAAGTTCTAGATTCAGCAAGCAAGAGAAG	3995	PASS	0	none	5.2999999999999994e-5	0	0	5.2999999999999994e-5
chr5-149006281-AAAAGAAGTTCTAGATTCAGCAAGCAAGAGAAG-ACATGTTAATAAAGAAGTTCTAGATTCAGCAAGCAAGAGAAG	chr5	149006281	AAAAGAAGTTCTAGATTCAGCAAGCAAGAGAAG	ACATGTTAATAAAGAAGTTCTAGATTCAGCAAGCAAGAGAAG	3995	PASS	0	none	3.6999999999999985e-5	0	0	3.6999999999999985e-5
chr5-149006281-AAAAGAAGTTCTAGATTCAGCAAGCAAGAGAAG-ACATGTTAATATGCAAAGAAGTTCTAGATTCAGCAAGCAAGAGAAG	chr5	149006281	AAAAGAAGTTCTAGATTCAGCAAGCAAGAGAAG	ACATGTTAATATGCAAAGAAGTTCTAGATTCAGCAAGCAAGAGAAG	3995	PASS	0	none	3.6999999999999985e-5	0	0	3.6999999999999985e-5
chr5-149006281-AAAAGAAGTTCTAGATTCAGCAAGCAAGAGAAG-ACATGTTAATATGCACCCAAAGAAGTTCTAGATTCAGCAAGCAAGAGAAG	chr5	149006281	AAAAGAAGTTCTAGATTCAGCAAGCAAGAGAAG	ACATGTTAATATGCACCCAAAGAAGTTCTAGATTCAGCAAGCAAGAGAAG	3995	PASS	0	none	9e-6	0	0	9e-6
chr5-149006281-AAAAGAAGTTCTAGATTCAGCAAGCAAGAGAAG-ACTAGATTCAGCAAGCAAGAGAAG	chr5	149006281	AAAAGAAGTTCTAGATTCAGCAAGCAAGAGAAG	ACTAGATTCAGCAAGCAAGAGAAG	3995	PASS	0	none	9e-6	0	0	9e-6
chr5-149006281-AAAAGAAGTTCTAGATTCAGCAAGCAAGAGAAG-GAAAGAAGTTCTAGATTCAGCAAGCAAGAGAAG	chr5	149006281	AAAAGAAGTTCTAGATTCAGCAAGCAAGAGAAG	GAAAGAAGTTCTAGATTCAGCAAGCAAGAGAAG	3995	PASS	0	none	3.6999999999999985e-5	0	0	3.6999999999999985e-5
chr5-149006282-AAAGAAGTTCTAGATTCAGCAAGCAAGAGAAGCAGGGATAAAACCTTCTTAAGATCTAAGTATACTTAGTTTAAAGGCCCCATACCTCGTTATCTCAAAC-*	chr5	149006282	AAAGAAGTTCTAGATTCAGCAAGCAAGAGAAGCAGGGATAAAACCTTCTTAAGATCTAAGTATACTTAGTTTAAAGGCCCCATACCTCGTTATCTCAAAC	*	631	PASS	0	none	0.10539800000000002	0	0	0.10539800000000002
chr5-149006282-AAAGAAGTTCTAGATTCAGCAAGCAAGAGAAGCAGGGATAAAACCTTCTTAAGATCTAAGTATACTTAGTTTAAAGGCCCCATACCTCGTTATCTCAAAC-A	chr5	149006282	AAAGAAGTTCTAGATTCAGCAAGCAAGAGAAGCAGGGATAAAACCTTCTTAAGATCTAAGTATACTTAGTTTAAAGGCCCCATACCTCGTTATCTCAAAC	A	631	PASS	0	none	3.6999999999999985e-5	0	0	3.6999999999999985e-5
chr5-149006282-AAAGAAGTTCTAGATTCAGCAAGCAAGAGAAGCAGGGATAAAACCTTCTTAAGATCTAAGTATACTTAGTTTAAAGGCCCCATACCTCGTTATCTCAAAC-CAAGAAGTTCTAGATTCAGCAAGCAAGAGAAGCAGGGATAAAACCTTCTTAAGATCTAAGTATACTTAGTTTAAAGGCCCCATACCTCGTTATCTCAAAC	chr5	149006282	AAAGAAGTTCTAGATTCAGCAAGCAAGAGAAGCAGGGATAAAACCTTCTTAAGATCTAAGTATACTTAGTTTAAAGGCCCCATACCTCGTTATCTCAAAC	CAAGAAGTTCTAGATTCAGCAAGCAAGAGAAGCAGGGATAAAACCTTCTTAAGATCTAAGTATACTTAGTTTAAAGGCCCCATACCTCGTTATCTCAAAC	631	PASS	0	none	0	0	0	1e-6
chr5-149006285-GAAGTTCTAGATTCAGCAAGCAAGAGAAGCAGGGATAAAACCTTCTTAAGATCTAAGTATACTTAGTTTAAAGGCCCCATACCTCGTTATCTCAAA-*	chr5	149006285	GAAGTTCTAGATTCAGCAAGCAAGAGAAGCAGGGATAAAACCTTCTTAAGATCTAAGTATACTTAGTTTAAAGGCCCCATACCTCGTTATCTCAAA	*	626	PASS	0	none	0.10545100000000002	0	0	0.10545100000000002
chr5-149006285-GAAGTTCTAGATTCAGCAAGCAAGAGAAGCAGGGATAAAACCTTCTTAAGATCTAAGTATACTTAGTTTAAAGGCCCCATACCTCGTTATCTCAAA-AAAGTTCTAGATTCAGCAAGCAAGAGAAGCAGGGATAAAACCTTCTTAAGATCTAAGTATACTTAGTTTAAAGGCCCCATACCTCGTTATCTCAAA	chr5	149006285	GAAGTTCTAGATTCAGCAAGCAAGAGAAGCAGGGATAAAACCTTCTTAAGATCTAAGTATACTTAGTTTAAAGGCCCCATACCTCGTTATCTCAAA	AAAGTTCTAGATTCAGCAAGCAAGAGAAGCAGGGATAAAACCTTCTTAAGATCTAAGTATACTTAGTTTAAAGGCCCCATACCTCGTTATCTCAAA	626	PASS	0	none	0	0	0	1e-6
chr5-149006285-GAAGTTCTAGATTCAGCAAGCAAGAGAAGCAGGGATAAAACCTTCTTAAGATCTAAGTATACTTAGTTTAAAGGCCCCATACCTCGTTATCTCAAA-CAAGTTCTAGATTCAGCAAGCAAGAGAAGCAGGGATAAAACCTTCTTAAGATCTAAGTATACTTAGTTTAAAGGCCCCATACCTCGTTATCTCAAA	chr5	149006285	GAAGTTCTAGATTCAGCAAGCAAGAGAAGCAGGGATAAAACCTTCTTAAGATCTAAGTATACTTAGTTTAAAGGCCCCATACCTCGTTATCTCAAA	CAAGTTCTAGATTCAGCAAGCAAGAGAAGCAGGGATAAAACCTTCTTAAGATCTAAGTATACTTAGTTTAAAGGCCCCATACCTCGTTATCTCAAA	626	PASS	0	none	2.2000000000000003e-5	0	0	2.2000000000000003e-5
chr5-149006285-GAAGTTCTAGATTCAGCAAGCAAGAGAAGCAGGGATAAAACCTTCTTAAGATCTAAGTATACTTAGTTTAAAGGCCCCATACCTCGTTATCTCAAA-G	chr5	149006285	GAAGTTCTAGATTCAGCAAGCAAGAGAAGCAGGGATAAAACCTTCTTAAGATCTAAGTATACTTAGTTTAAAGGCCCCATACCTCGTTATCTCAAA	G	626	PASS	0	none	0	0	0	1e-6
chr5-149006285-GAAGTTCTAGATTCAGCAAGCAAGAGAAGCAGGGATAAAACCTTCTTAAGATCTAAGTATACTTAGTTTAAAGGCCCCATACCTCGTTATCTCAAA-GAA	chr5	149006285	GAAGTTCTAGATTCAGCAAGCAAGAGAAGCAGGGATAAAACCTTCTTAAGATCTAAGTATACTTAGTTTAAAGGCCCCATACCTCGTTATCTCAAA	GAA	626	PASS	0	none	0	0	0	1e-6
chr5-149006287-A-*	chr5	149006287	A	*	48	PASS	0	none	0.10550500000000002	0	0	0.10550500000000002
chr5-149006287-A-T	chr5	149006287	A	T	48	PASS	0	none	2.2000000000000003e-5	0	0	2.2000000000000003e-5
chr5-149006289-TTCTAGATTCAGCAAGCAAGAGAAGCAGGGATAAAACCTTCTTAAGATCTAAGTATACTTAGTTTAAAGGCCCCATACCTCGTTATCTCAAA-*	chr5	149006289	TTCTAGATTCAGCAAGCAAGAGAAGCAGGGATAAAACCTTCTTAAGATCTAAGTATACTTAGTTTAAAGGCCCCATACCTCGTTATCTCAAA	*	279	PASS	0	none	0.105344	0	0	0.105344
chr5-149006289-TTCTAGATTCAGCAAGCAAGAGAAGCAGGGATAAAACCTTCTTAAGATCTAAGTATACTTAGTTTAAAGGCCCCATACCTCGTTATCTCAAA-ATCTAGATTCAGCAAGCAAGAGAAGCAGGGATAAAACCTTCTTAAGATCTAAGTATACTTAGTTTAAAGGCCCCATACCTCGTTATCTCAAA	chr5	149006289	TTCTAGATTCAGCAAGCAAGAGAAGCAGGGATAAAACCTTCTTAAGATCTAAGTATACTTAGTTTAAAGGCCCCATACCTCGTTATCTCAAA	ATCTAGATTCAGCAAGCAAGAGAAGCAGGGATAAAACCTTCTTAAGATCTAAGTATACTTAGTTTAAAGGCCCCATACCTCGTTATCTCAAA	279	PASS	0	none	9e-6	0	0	9e-6
chr5-149006289-TTCTAGATTCAGCAAGCAAGAGAAGCAGGGATAAAACCTTCTTAAGATCTAAGTATACTTAGTTTAAAGGCCCCATACCTCGTTATCTCAAA-T	chr5	149006289	TTCTAGATTCAGCAAGCAAGAGAAGCAGGGATAAAACCTTCTTAAGATCTAAGTATACTTAGTTTAAAGGCCCCATACCTCGTTATCTCAAA	T	279	PASS	0	none	3.6999999999999985e-5	0	0	3.6999999999999985e-5
chr5-149006289-TTCTAGATTCAGCAAGCAAGAGAAGCAGGGATAAAACCTTCTTAAGATCTAAGTATACTTAGTTTAAAGGCCCCATACCTCGTTATCTCAAA-TA	chr5	149006289	TTCTAGATTCAGCAAGCAAGAGAAGCAGGGATAAAACCTTCTTAAGATCTAAGTATACTTAGTTTAAAGGCCCCATACCTCGTTATCTCAAA	TA	279	PASS	0	none	0	0	0	1e-6
chr5-149006291-CTAGATTCAGCAAGCAAGAGAAGCAGGGATAAAACCTTCTTAAGATCTAAGTATACTTAGTTTAAAGGCCCCATACCTCGTTATCTCA-*	chr5	149006291	CTAGATTCAGCAAGCAAGAGAAGCAGGGATAAAACCTTCTTAAGATCTAAGTATACTTAGTTTAAAGGCCCCATACCTCGTTATCTCA	*	764.97	PASS	0	none	0.104975	0	0	0.104975
chr5-149006291-CTAGATTCAGCAAGCAAGAGAAGCAGGGATAAAACCTTCTTAAGATCTAAGTATACTTAGTTTAAAGGCCCCATACCTCGTTATCTCA-C	chr5	149006291	CTAGATTCAGCAAGCAAGAGAAGCAGGGATAAAACCTTCTTAAGATCTAAGTATACTTAGTTTAAAGGCCCCATACCTCGTTATCTCA	C	764.97	PASS	0	none	1.87e-4	0	0	1.87e-4
chr5-149006291-CTAGATTCAGCAAGCAAGAGAAGCAGGGATAAAACCTTCTTAAGATCTAAGTATACTTAGTTTAAAGGCCCCATACCTCGTTATCTCA-CAACCTTCTTAAGATCTAAGTATACTTAGTTTAAAGGCCCCATACCTCGTTATCTCA	chr5	149006291	CTAGATTCAGCAAGCAAGAGAAGCAGGGATAAAACCTTCTTAAGATCTAAGTATACTTAGTTTAAAGGCCCCATACCTCGTTATCTCA	CAACCTTCTTAAGATCTAAGTATACTTAGTTTAAAGGCCCCATACCTCGTTATCTCA	764.97	PASS	0	none	9e-6	0	0	9e-6
chr5-149006292-TAGATTCAGCAAGCAAGAGAAGCAGGGATAAAACCTTCTTAAGATCTAAGTATACTTAGTTTAAAGGCCCCATACCTCGTTATCTCAAACA-*	chr5	149006292	TAGATTCAGCAAGCAAGAGAAGCAGGGATAAAACCTTCTTAAGATCTAAGTATACTTAGTTTAAAGGCCCCATACCTCGTTATCTCAAACA	*	95.97	PASS	0	none	0.10535	0	0	0.10535
chr5-149006292-TAGATTCAGCAAGCAAGAGAAGCAGGGATAAAACCTTCTTAAGATCTAAGTATACTTAGTTTAAAGGCCCCATACCTCGTTATCTCAAACA-T	chr5	149006292	TAGATTCAGCAAGCAAGAGAAGCAGGGATAAAACCTTCTTAAGATCTAAGTATACTTAGTTTAAAGGCCCCATACCTCGTTATCTCAAACA	T	95.97	PASS	0	none	9e-6	0	0	9e-6
chr5-149006296-TTCAGCAAGCAA-*	chr5	149006296	TTCAGCAAGCAA	*	254.97	PASS	0	none	0.105377	0	0	0.105377
chr5-149006296-TTCAGCAAGCAA-T	chr5	149006296	TTCAGCAAGCAA	T	254.97	PASS	0	none	0	0	0	1e-6
chr5-149006299-AGCAAGCAAGAGAAGCAGGGATAAAACCTTCTTAAGATCTAAGTATACTTAGTTTAAAGGCCCCATACCTCGTTATCTC-*	chr5	149006299	AGCAAGCAAGAGAAGCAGGGATAAAACCTTCTTAAGATCTAAGTATACTTAGTTTAAAGGCCCCATACCTCGTTATCTC	*	1213.97	PASS	0	none	0.10478600000000002	0	0	0.10478600000000002
chr5-149006299-AGCAAGCAAGAGAAGCAGGGATAAAACCTTCTTAAGATCTAAGTATACTTAGTTTAAAGGCCCCATACCTCGTTATCTC-A	chr5	149006299	AGCAAGCAAGAGAAGCAGGGATAAAACCTTCTTAAGATCTAAGTATACTTAGTTTAAAGGCCCCATACCTCGTTATCTC	A	1213.97	PASS	0	none	3.6999999999999985e-5	0	0	3.6999999999999985e-5
chr5-149006299-AGCAAGCAAGAGAAGCAGGGATAAAACCTTCTTAAGATCTAAGTATACTTAGTTTAAAGGCCCCATACCTCGTTATCTC-ACAAGCAAGAGAAGCAGGGATAAAACCTTCTTAAGATCTAAGTATACTTAGTTTAAAGGCCCCATACCTCGTTATCTC	chr5	149006299	AGCAAGCAAGAGAAGCAGGGATAAAACCTTCTTAAGATCTAAGTATACTTAGTTTAAAGGCCCCATACCTCGTTATCTC	ACAAGCAAGAGAAGCAGGGATAAAACCTTCTTAAGATCTAAGTATACTTAGTTTAAAGGCCCCATACCTCGTTATCTC	1213.97	PASS	0	none	0	0	0	1e-6
chr5-149006300-GCAAGCAAGAGAAGCAGGGATAAAACCTTCTTAAGATCTAAGTATACTTAGTTTAAAGGCCCCATACCTCGTTATCTCAAACAT-*	chr5	149006300	GCAAGCAAGAGAAGCAGGGATAAAACCTTCTTAAGATCTAAGTATACTTAGTTTAAAGGCCCCATACCTCGTTATCTCAAACAT	*	570.97	PASS	0	none	0.10495600000000002	0	0	0.10495600000000002
chr5-149006300-GCAAGCAAGAGAAGCAGGGATAAAACCTTCTTAAGATCTAAGTATACTTAGTTTAAAGGCCCCATACCTCGTTATCTCAAACAT-G	chr5	149006300	GCAAGCAAGAGAAGCAGGGATAAAACCTTCTTAAGATCTAAGTATACTTAGTTTAAAGGCCCCATACCTCGTTATCTCAAACAT	G	570.97	PASS	0	none	5.2999999999999994e-5	0	0	5.2999999999999994e-5
chr5-149006301-C-*	chr5	149006301	C	*	1586	PASS	0	none	0.10479700000000002	0	0	0.10479700000000002
chr5-149006301-C-T	chr5	149006301	C	T	1586	PASS	2.2369e-4	amr	2.500000000000001e-4	0	0	2.500000000000001e-4
chr5-149006302-AAGCAAGAGAAGCAGGGATAAAACCTTCTTAAGATCTAAGTATACTTAGTTTAAAGGCCCCATACCTCGTTATCTC-*	chr5	149006302	AAGCAAGAGAAGCAGGGATAAAACCTTCTTAAGATCTAAGTATACTTAGTTTAAAGGCCCCATACCTCGTTATCTC	*	877.97	PASS	0	none	0.10474900000000002	0	0	0.10474900000000002
chr5-149006302-AAGCAAGAGAAGCAGGGATAAAACCTTCTTAAGATCTAAGTATACTTAGTTTAAAGGCCCCATACCTCGTTATCTC-A	chr5	149006302	AAGCAAGAGAAGCAGGGATAAAACCTTCTTAAGATCTAAGTATACTTAGTTTAAAGGCCCCATACCTCGTTATCTC	A	877.97	PASS	0	none	3.6999999999999985e-5	0	0	3.6999999999999985e-5
chr5-149006303-AGCAAGAGAAGCAGGGATAAAACCTTCTTAAGATCTAAGTATACTTAGTTTAAAGGCCCCATACCTCGTTATCTCAAACAT-*	chr5	149006303	AGCAAGAGAAGCAGGGATAAAACCTTCTTAAGATCTAAGTATACTTAGTTTAAAGGCCCCATACCTCGTTATCTCAAACAT	*	929.97	PASS	0	none	0.10489800000000002	0	0	0.10489800000000002
chr5-149006303-AGCAAGAGAAGCAGGGATAAAACCTTCTTAAGATCTAAGTATACTTAGTTTAAAGGCCCCATACCTCGTTATCTCAAACAT-A	chr5	149006303	AGCAAGAGAAGCAGGGATAAAACCTTCTTAAGATCTAAGTATACTTAGTTTAAAGGCCCCATACCTCGTTATCTCAAACAT	A	929.97	PASS	0	none	9e-6	0	0	9e-6
chr5-149006303-AGCAAGAGAAGCAGGGATAAAACCTTCTTAAGATCTAAGTATACTTAGTTTAAAGGCCCCATACCTCGTTATCTCAAACAT-ACAGGGATAAAACCTTCTTAAGATCTAAGTATACTTAGTTTAAAGGCCCCATACCTCGTTATCTCAAACAT	chr5	149006303	AGCAAGAGAAGCAGGGATAAAACCTTCTTAAGATCTAAGTATACTTAGTTTAAAGGCCCCATACCTCGTTATCTCAAACAT	ACAGGGATAAAACCTTCTTAAGATCTAAGTATACTTAGTTTAAAGGCCCCATACCTCGTTATCTCAAACAT	929.97	PASS	0	none	2.2000000000000003e-5	0	0	2.2000000000000003e-5
chr5-149006304-GCAAGAGAAGCAGGGATAAAACCTTCTTAAGATCTAAGTATACTTAGTTTAAAGGCCCCATACCTCGTTATCTCAAACA-*	chr5	149006304	GCAAGAGAAGCAGGGATAAAACCTTCTTAAGATCTAAGTATACTTAGTTTAAAGGCCCCATACCTCGTTATCTCAAACA	*	86.97	PASS	0	none	0.10505300000000002	0	0	0.10505300000000002
chr5-149006304-GCAAGAGAAGCAGGGATAAAACCTTCTTAAGATCTAAGTATACTTAGTTTAAAGGCCCCATACCTCGTTATCTCAAACA-G	chr5	149006304	GCAAGAGAAGCAGGGATAAAACCTTCTTAAGATCTAAGTATACTTAGTTTAAAGGCCCCATACCTCGTTATCTCAAACA	G	86.97	PASS	0	none	0	0	0	1e-6
chr5-149006314-CAGGGATAAAACCTTCTTAAGATCTAAGTATACTTAGTTTAAAGGCCCCATACCTCGTTATCT-*	chr5	149006314	CAGGGATAAAACCTTCTTAAGATCTAAGTATACTTAGTTTAAAGGCCCCATACCTCGTTATCT	*	296.97	PASS	0	none	0.104808	0	0	0.104808
chr5-149006314-CAGGGATAAAACCTTCTTAAGATCTAAGTATACTTAGTTTAAAGGCCCCATACCTCGTTATCT-C	chr5	149006314	CAGGGATAAAACCTTCTTAAGATCTAAGTATACTTAGTTTAAAGGCCCCATACCTCGTTATCT	C	296.97	PASS	0	none	0	0	0	1e-6
chr5-149006317-GGATAAAACCTTC-*	chr5	149006317	GGATAAAACCTTC	*	212.97	PASS	0	none	0.10491000000000002	0	0	0.10491000000000002
chr5-149006317-GGATAAAACCTTC-G	chr5	149006317	GGATAAAACCTTC	G	212.97	PASS	0	none	0	0	0	1e-6
chr5-149006326-CTTCTTAAGATCTAAGTATACTTAGTTTAAAGGCCCCATACCTCGTTATCTCAAACA-*	chr5	149006326	CTTCTTAAGATCTAAGTATACTTAGTTTAAAGGCCCCATACCTCGTTATCTCAAACA	*	83.97	PASS	0	none	0.10488300000000002	0	0	0.10488300000000002
chr5-149006326-CTTCTTAAGATCTAAGTATACTTAGTTTAAAGGCCCCATACCTCGTTATCTCAAACA-C	chr5	149006326	CTTCTTAAGATCTAAGTATACTTAGTTTAAAGGCCCCATACCTCGTTATCTCAAACA	C	83.97	PASS	0	none	9e-6	0	0	9e-6
chr5-149006327-TTCTTAA-*	chr5	149006327	TTCTTAA	*	412.97	PASS	0	none	0.10491000000000002	0	0	0.10491000000000002
chr5-149006327-TTCTTAA-T	chr5	149006327	TTCTTAA	T	412.97	PASS	0	none	0	0	0	1e-6
chr5-149006335-ATCTAAGTATACTTAGTTTAAAGGCCCCATACCTCGTTATCTCAAACATGT-*	chr5	149006335	ATCTAAGTATACTTAGTTTAAAGGCCCCATACCTCGTTATCTCAAACATGT	*	410.97	PASS	0	none	0.10486200000000002	0	0	0.10486200000000002
chr5-149006335-ATCTAAGTATACTTAGTTTAAAGGCCCCATACCTCGTTATCTCAAACATGT-A	chr5	149006335	ATCTAAGTATACTTAGTTTAAAGGCCCCATACCTCGTTATCTCAAACATGT	A	410.97	PASS	0	none	0	0	0	1e-6
chr5-149006336-TC-*	chr5	149006336	TC	*	212.97	PASS	0	none	0.10491000000000002	0	0	0.10491000000000002
chr5-149006336-TC-T	chr5	149006336	TC	T	212.97	PASS	0	none	0	0	0	1e-6
chr5-149006338-TAAGTATACTTAGTTTAAAGGCCCCATACCTCGTTATCTCAAACATGTTAATATG-*	chr5	149006338	TAAGTATACTTAGTTTAAAGGCCCCATACCTCGTTATCTCAAACATGTTAATATG	*	211.97	PASS	0	none	0.10491000000000002	0	0	0.10491000000000002
chr5-149006338-TAAGTATACTTAGTTTAAAGGCCCCATACCTCGTTATCTCAAACATGTTAATATG-T	chr5	149006338	TAAGTATACTTAGTTTAAAGGCCCCATACCTCGTTATCTCAAACATGTTAATATG	T	211.97	PASS	0	none	0	0	0	1e-6
chr5-149006359-C-*	chr5	149006359	C	*	219	PASS	0	none	0.10493700000000002	0	0	0.10493700000000002
chr5-149006359-C-T	chr5	149006359	C	T	219	PASS	0	none	3.6999999999999985e-5	0	0	3.6999999999999985e-5
chr5-149006363-ATACCTCGTTATCTC-*	chr5	149006363	ATACCTCGTTATCTC	*	128.97	PASS	0	none	0.10491000000000002	0	0	0.10491000000000002
chr5-149006363-ATACCTCGTTATCTC-A	chr5	149006363	ATACCTCGTTATCTC	A	128.97	PASS	0	none	0	0	0	1e-6
chr5-149006364-T-*	chr5	149006364	T	*	971	PASS	0	none	0.10493700000000002	0	0	0.10493700000000002
chr5-149006364-T-C	chr5	149006364	T	C	971	PASS	0	none	1.27e-4	0	0	1.27e-4
chr5-149006370-G-*	chr5	149006370	G	*	375	PASS	0	none	0.10491600000000002	0	0	0.10491600000000002
chr5-149006370-G-A	chr5	149006370	G	A	375	PASS	0	none	2.2000000000000003e-5	0	0	2.2000000000000003e-5
chr5-149006387-A-*	chr5	149006387	A	*	260	PASS	0	none	2.2000000000000003e-5	0	0	2.2000000000000003e-5
chr5-149006387-A-C	chr5	149006387	A	C	260	PASS	0	none	5.2999999999999994e-5	0	0	5.2999999999999994e-5
chr5-149006387-A-G	chr5	149006387	A	G	260	PASS	0	none	9e-6	0	0	9e-6
chr5-149006387-A-T	chr5	149006387	A	T	260	PASS	0	none	3.6999999999999985e-5	0	0	3.6999999999999985e-5
chr5-149006772-G-A	chr5	149006772	G	A	192012	PASS	0.011664	sas	0.003702	1	134	0.011664
chr5-149006962-T-C	chr5	149006962	T	C	36727149	PASS	0.27448	amr	0.05712400000000001	4	134	0.27448
chr5-149006962-T-G	chr5	149006962	T	G	36727149	PASS	0.46273	sas	0.4021619999999994	57	134	0.46273
chr5-149008812-C-T	chr5	149008812	C	T	161634	PASS	0.0042568	nfe	0.002465	1	134	0.0042568
chr5-149008857-C-T	chr5	149008857	C	T	1792629	PASS	0.044477	sas	0.026002	3	134	0.044477
chr5-149010151-A-C	chr5	149010151	A	C	562830	PASS	0.25481	amr	0.02377600000000002	4	134	0.25481
chr5-149010200-G-A	chr5	149010200	G	A	11768155	PASS	0.46246	sas	0.39975599999999933	57	134	0.46246
chr5-149010441-A-G	chr5	149010441	A	G	4012	PASS	5.2547e-4	nfe	1.0799999999999996e-4	1	134	5.2547e-4
chr5-149010530-C-G	chr5	149010530	C	G	810403	PASS	0	none	0	0	134	1e-6
chr5-149010530-C-T	chr5	149010530	C	T	810403	PASS	0.080314	sas	0.047907	8	134	0.080314
chr5-149012799-A-G	chr5	149012799	A	G	9894284	PASS	0.32153	afr	0.220299	33	134	0.32153
chr5-149026105-A-C	chr5	149026105	A	C	31	PASS	0	none	0	0	0	1e-6
chr5-149026244-A-G	chr5	149026244	A	G	166779	PASS	0.21427	amr	0.02025200000000001	2	74	0.21427
chr5-149026469-C-A	chr5	149026469	C	A	7000661	PASS	0	none	0	0	134	1e-6
chr5-149026469-C-T	chr5	149026469	C	T	7000661	PASS	0.41485	amr	0.208487	27	134	0.41485
chr5-149026493-T-C	chr5	149026493	T	C	829	PASS	9.298e-5	nfe	0	1	134	9.298e-5
chr5-149026823-T-C	chr5	149026823	T	C	14202008	PASS	0.24087	eas	0.17574	25	134	0.24087
chr5-149028145-A-C	chr5	149028145	A	C	132252015	PASS	0.99168	eas	0.9702690000000002	131	134	0.99168
chr5-149028250-G-A	chr5	149028250	G	A	133658	PASS	6.5491e-4	amr	7.980000000000003e-4	1	134	7.980000000000003e-4
chr5-149028329-G-A	chr5	149028329	G	A	366349	PASS	0.0057179	nfe	0.00249	1	134	0.0057179
chr5-149028330-C-A	chr5	149028330	C	A	22276780	PASS	0.30709	afr	0.219193	33	134	0.30709
chr5-149028382-C-T	chr5	149028382	C	T	1836402	PASS	0.24784	amr	0.0187	3	134	0.24784
chr5-149028538-A-G	chr5	149028538	A	G	35863176	PASS	0.56829	afr	0.451103	65	134	0.56829
chr5-149031805-G-A	chr5	149031805	G	A	818010	PASS	0.13973	eas	0.02031100000000001	2	134	0.13973
chr5-149031806-C-T	chr5	149031806	C	T	44349031	PASS	0.99146	eas	0.9860140000000002	133	134	0.99146
chr5-149038574-G-A	chr5	149038574	G	A	69710	PASS	0.0030634	nfe	0.001966	1	134	0.0030634
chr5-149041502-G-A	chr5	149041502	G	A	659267	PASS	0.02118	sas	0.00924999999999998	2	134	0.02118
chr5-149041672-G-A	chr5	149041672	G	A	203024	PASS	0.0084673	nfe	0.00388	2	134	0.0084673
chr5-149042711-C-T	chr5	149042711	C	T	1256737	PASS	0.25629	amr	0.02552500000000001	2	134	0.25629
chr5-149044010-C-T	chr5	149044010	C	T	306299	PASS	0.33432	amr	0.10232	0	0	0.33432
chr5-149044336-C-T	chr5	149044336	C	T	210870	PASS	0.057954	amr	0.0178	2	128	0.057954
chr5-149044977-TA-*	chr5	149044977	TA	*	42955	PASS	0	none	3.3700000000000044e-4	0	18	3.3700000000000044e-4
chr5-149044977-TA-AA	chr5	149044977	TA	AA	42955	PASS	0	none	1.6699999999999994e-4	0	18	1.6699999999999994e-4
chr5-149044977-TA-T	chr5	149044977	TA	T	42955	PASS	0.014385	nfe	0.01493899999999998	0	18	0.01493899999999998
chr5-149044977-TA-TAA	chr5	149044977	TA	TAA	42955	PASS	0	none	0.018589	0	18	0.018589
chr5-149044977-TA-TAAA	chr5	149044977	TA	TAAA	42955	PASS	0	none	8.9e-5	0	18	8.9e-5
chr5-149044977-TA-TAAAAA	chr5	149044977	TA	TAAAAA	42955	PASS	0	none	0	0	18	1e-6
chr5-149044977-TA-TAAAAAAA	chr5	149044977	TA	TAAAAAAA	42955	PASS	0	none	5.2999999999999994e-5	0	18	5.2999999999999994e-5
chr5-149044977-TA-TAAAAAAAA	chr5	149044977	TA	TAAAAAAAA	42955	PASS	0	none	3.6999999999999985e-5	0	18	3.6999999999999985e-5
chr5-149044977-TA-TAAAAAAAAA	chr5	149044977	TA	TAAAAAAAAA	42955	PASS	0	none	0	0	18	1e-6
chr5-149044978-A-*	chr5	149044978	A	*	40	PASS	0	none	0.01493499999999998	0	10	0.01493499999999998
chr5-149044978-A-T	chr5	149044978	A	T	40	PASS	0	none	3.6999999999999985e-5	0	10	3.6999999999999985e-5
chr5-149045143-A-G	chr5	149045143	A	G	38068	PASS	0.027215	nfe	0.01485299999999998	0	0	0.027215
chr5-149045159-A-G	chr5	149045159	A	G	7851	PASS	0.029437	nfe	0.003183	0	0	0.029437
chr5-149045955-A-*	chr5	149045955	A	*	1251675	PASS	0	none	4.710000000000004e-4	0	0	4.710000000000004e-4
chr5-149045955-A-T	chr5	149045955	A	T	1251675	PASS	0.33674	amr	0.167586	0	0	0.33674
chr5-149047582-T-C	chr5	149047582	T	C	4371	PASS	6.1421e-4	nfe	1.88e-4	1	94	6.1421e-4
chr5-149047710-A-C	chr5	149047710	A	C	15478	VQSRTrancheSNP99.90to99.95	0.02716	nfe	0.007625	3	68	0.02716
chr5-149047717-C-T	chr5	149047717	C	T	214333	PASS	0.01347	nfe	0.00857299999999998	1	132	0.01347
chr5-149048140-C-T	chr5	149048140	C	T	465303	PASS	0.047739	sas	0.01685400000000002	1	132	0.047739
chr5-149052214-T-C	chr5	149052214	T	C	35265	PASS	0.0019532	nfe	8.69e-4	1	134	0.0019532
chr5-149052312-A-G	chr5	149052312	A	G	384	VQSRTrancheSNP99.70to99.80	0	none	0	1	134	1e-6
chr5-149063187-A-T	chr5	149063187	A	T	773	PASS	6.2504e-4	eas	8.420000000000002e-4	0	0	8.420000000000002e-4
chr5-149063196-A-C	chr5	149063196	A	C	1537	VQSRTrancheSNP99.80to99.90	0	none	0	0	0	1e-6
chr5-149063196-A-G	chr5	149063196	A	G	1537	VQSRTrancheSNP99.80to99.90	0	none	9e-6	0	0	9e-6
chr5-149063196-A-T	chr5	149063196	A	T	1537	VQSRTrancheSNP99.80to99.90	8.9236e-4	eas	0.00163899999999999	0	0	0.00163899999999999
chr5-149063199-G-A	chr5	149063199	G	A	495	PASS	0	none	0	0	54	1e-6
chr5-149063199-G-T	chr5	149063199	G	T	495	PASS	0	none	9e-6	0	54	9e-6
chr5-149063200-A-G	chr5	149063200	A	G	6476	VQSRTrancheSNP99.90to99.95	0	none	9e-6	0	0	9e-6
chr5-149063200-A-T	chr5	149063200	A	T	6476	VQSRTrancheSNP99.90to99.95	0.0051294	mid	0.00919099999999998	0	0	0.00919099999999998
chr5-149063208-A-G	chr5	149063208	A	G	7561	VQSRTrancheSNP99.90to99.95	1.2386e-4	afr	0.00122499999999999	0	0	0.00122499999999999
chr5-149063208-A-T	chr5	149063208	A	T	7561	VQSRTrancheSNP99.90to99.95	0.0016254	eas	0.01383199999999999	0	0	0.01383199999999999
chr5-149063517-T-C	chr5	149063517	T	C	797696	PASS	0.53821	nfe	0.2804509999999998	0	0	0.53821
chr5-149142041-A-G	chr5	149142041	A	G	671	PASS	1.94e-6	nfe	0	1	134	1.94e-6
chr5-149142135-A-G	chr5	149142135	A	G	9661	PASS	0	none	0	0	50	1e-6
chr5-149142135-A-T	chr5	149142135	A	T	9661	PASS	0.13775	nfe	0.005429	0	50	0.13775
chr5-149142143-A-AG	chr5	149142143	A	AG	56994	VQSRTrancheINDEL99.95to100.00	0	none	5.2999999999999994e-5	0	42	5.2999999999999994e-5
chr5-149142143-A-AGG	chr5	149142143	A	AGG	56994	VQSRTrancheINDEL99.95to100.00	0	none	2.2899999999999996e-4	0	42	2.2899999999999996e-4
chr5-149142143-A-G	chr5	149142143	A	G	56994	VQSRTrancheINDEL99.95to100.00	0.0024255	sas	0.00790399999999998	0	42	0.00790399999999998
chr5-149142143-A-T	chr5	149142143	A	T	56994	VQSRTrancheINDEL99.95to100.00	0.2498	nfe	0.01452899999999999	5	42	0.2498
chr5-149142148-T-G	chr5	149142148	T	G	259565	ExcessHet	0.061816	amr	0.07243300000000001	1	66	0.07243300000000001
chr5-149142148-T-TGGGGG	chr5	149142148	T	TGGGGG	259565	ExcessHet	1.948e-5	nfe	0	0	66	1.948e-5
chr5-149142236-T-C	chr5	149142236	T	C	13217483	PASS	0.87924	eas	0.7288130000000006	90	134	0.87924
chr5-149142247-T-C	chr5	149142247	T	C	501295	PASS	0.058198	sas	0.028786	1	132	0.058198
chr5-149183327-G-A	chr5	149183327	G	A	2845575	PASS	0.50325	eas	0.31671599999999983	47	134	0.50325
chr5-149183418-C-A	chr5	149183418	C	A	3778683	PASS	0.50534	eas	0.30469699999999933	46	134	0.50534
chr5-149183418-C-T	chr5	149183418	C	T	3778683	PASS	0	none	0	0	134	1e-6
chr5-149183496-G-A	chr5	149183496	G	A	1955	PASS	1.929e-5	nfe	3.6999999999999985e-5	1	134	3.6999999999999985e-5
chr5-149199003-C-T	chr5	149199003	C	T	9548174	PASS	0.76032	mid	0.45687399999999945	0	0	0.76032
chr5-149199073-T-C	chr5	149199073	T	C	13144140	PASS	0.74491	mid	0.4266969999999999	0	0	0.74491
chr5-149200462-G-A	chr5	149200462	G	A	18421070	PASS	0.75862	mid	0.6637450000000004	85	134	0.75862
chr5-149200722-C-T	chr5	149200722	C	T	2020298	PASS	0.51359	eas	0.2897719999999994	45	118	0.51359
chr5-149200727-C-A	chr5	149200727	C	A	122676	PASS	0	none	0	0	110	1e-6
chr5-149200727-C-T	chr5	149200727	C	T	122676	PASS	0.020941	nfe	0.017686	2	110	0.020941
chr5-149200741-A-C	chr5	149200741	A	C	350390	PASS	0	none	0	0	90	1e-6
chr5-149200741-A-G	chr5	149200741	A	G	350390	PASS	0.11333	mid	0.058177	6	90	0.11333
chr5-149206888-A-AG	chr5	149206888	A	AG	11728280	VQSRTrancheINDEL95.00to96.00	0.99829	nfe	0.982736	132	132	0.99829
chr5-149206888-A-G	chr5	149206888	A	G	11728280	VQSRTrancheINDEL95.00to96.00	0	none	2.2000000000000003e-5	0	132	2.2000000000000003e-5
chr5-149206888-A-T	chr5	149206888	A	T	11728280	VQSRTrancheINDEL95.00to96.00	0	none	0	0	132	1e-6
chr5-149207240-G-A	chr5	149207240	G	A	6804	PASS	0.0082706	afr	3.6000000000000035e-4	1	134	0.0082706
chr5-149210860-T-A	chr5	149210860	T	A	8775566	PASS	0	none	0	0	134	1e-6
chr5-149210860-T-C	chr5	149210860	T	C	8775566	PASS	0.65298	eas	0.3916739999999999	52	134	0.65298
chr5-149216478-C-T	chr5	149216478	C	T	434821	PASS	0.41816	afr	0.19591000000000003	0	0	0.41816
chr5-149216516-A-C	chr5	149216516	A	C	287	PASS	0	none	1.6699999999999994e-4	0	2	1.6699999999999994e-4
chr5-149216517-A-C	chr5	149216517	A	C	54	PASS	0	none	9e-6	0	4	9e-6
chr5-149216522-CTT-C	chr5	149216522	CTT	C	274311	PASS	0	none	2.2899999999999996e-4	0	2	2.2899999999999996e-4
chr5-149216522-CTT-CT	chr5	149216522	CTT	CT	274311	PASS	0	none	0.01682000000000002	0	2	0.01682000000000002
chr5-149216522-CTT-CTTT	chr5	149216522	CTT	CTTT	274311	PASS	0	none	0.12597200000000003	1	2	0.12597200000000003
chr5-149216522-CTT-CTTTT	chr5	149216522	CTT	CTTTT	274311	PASS	0	none	0.006527	0	2	0.006527
chr5-149216522-CTT-CTTTTT	chr5	149216522	CTT	CTTTTT	274311	PASS	0	none	1.0699999999999996e-4	0	2	1.0699999999999996e-4
chr5-149216522-CTT-CTTTTTT	chr5	149216522	CTT	CTTTTTT	274311	PASS	0	none	9e-6	0	2	9e-6
chr5-149216522-CTT-TTT	chr5	149216522	CTT	TTT	274311	PASS	0	none	0	0	2	1e-6
chr5-149216540-G-*	chr5	149216540	G	*	2906	PASS	0	none	1.6699999999999994e-4	0	8	1.6699999999999994e-4
chr5-149216540-G-T	chr5	149216540	G	T	2906	PASS	0	none	8.890000000000005e-4	0	8	8.890000000000005e-4
chr5-149216568-T-A	chr5	149216568	T	A	908281	PASS	0	none	0	0	24	1e-6
chr5-149216568-T-C	chr5	149216568	T	C	908281	PASS	0.52607	afr	0.2904329999999995	10	24	0.52607
chr5-149216812-G-T	chr5	149216812	G	T	5389541	PASS	0.56805	eas	0.43974499999999994	61	134	0.56805
chr5-149216984-C-T	chr5	149216984	C	T	94080	PASS	0.0042287	nfe	0.003119	3	134	0.0042287
chr5-149217130-TG-*	chr5	149217130	TG	*	7681728.97	PASS	0	none	0	0	134	1e-6
chr5-149217130-TG-T	chr5	149217130	TG	T	7681728.97	PASS	0.57055	eas	0.3990539999999993	59	134	0.57055
chr5-149217131-G-*	chr5	149217131	G	*	793.97	PASS	0	none	0.3990809999999993	59	134	0.3990809999999993
chr5-149217131-G-GCTTCAGGTTCAGTGTTATCTT	chr5	149217131	G	GCTTCAGGTTCAGTGTTATCTT	793.97	PASS	4.84e-6	nfe	0	0	134	4.84e-6
chr5-149217278-G-A	chr5	149217278	G	A	4756182	PASS	0.57374	eas	0.4232129999999998	58	126	0.57374
chr5-149230713-C-A	chr5	149230713	C	A	14257787	PASS	0.56239	eas	0.4279559999999998	61	134	0.56239
chr5-149237696-C-T	chr5	149237696	C	T	348389	PASS	0.065444	afr	0.02915900000000002	2	134	0.065444
chr5-149239145-A-G	chr5	149239145	A	G	6581272	PASS	0.5872	eas	0.40600099999999945	59	134	0.5872
chr5-149239186-C-T	chr5	149239186	C	T	13839661	PASS	0.56229	eas	0.4020539999999994	59	134	0.56229
chr5-149239189-G-A	chr5	149239189	G	A	14036638	PASS	0.5623	eas	0.4020539999999994	59	134	0.5623
chr5-149239272-T-A	chr5	149239272	T	A	238749	PASS	0.012603	nfe	0.00820999999999999	2	134	0.012603
chr5-149239401-G-A	chr5	149239401	G	A	6814240	PASS	0.56017	eas	0.4013239999999994	59	134	0.56017
chr5-149239416-G-A	chr5	149239416	G	A	462248	PASS	0.062841	afr	0.02892	2	134	0.062841
chr5-149239626-AG-A	chr5	149239626	AG	A	5988227	PASS	0.55352	eas	0.3844029999999997	59	134	0.55352
chr5-149239626-AG-AGG	chr5	149239626	AG	AGG	5988227	PASS	0	none	1.27e-4	0	134	1.27e-4
chr5-149239626-AG-GG	chr5	149239626	AG	GG	5988227	PASS	0	none	9e-6	0	134	9e-6
chr5-149240009-G-A	chr5	149240009	G	A	20574	PASS	0.024914	afr	0.00113199999999999	1	134	0.024914
chr5-149240550-G-A	chr5	149240550	G	A	479245	PASS	0.060229	afr	0.024624	2	134	0.060229
chr5-149240554-C-T	chr5	149240554	C	T	423418	PASS	0.030378	mid	0.02084	2	134	0.030378
chr5-149240556-C-A	chr5	149240556	C	A	37150	PASS	0.015299	sas	0.002165	1	134	0.015299
chr5-149240661-T-G	chr5	149240661	T	G	11976873	PASS	0.5891	eas	0.4327689999999998	61	134	0.5891
chr5-149240785-C-T	chr5	149240785	C	T	945686	PASS	0.065435	afr	0.02900000000000001	2	134	0.065435
chr5-149240888-C-T	chr5	149240888	C	T	2753790	PASS	0.4394	amr	0.16305300000000003	23	134	0.4394
chr5-149242512-G-A	chr5	149242512	G	A	18540	PASS	0.0012059	nfe	4.950000000000003e-4	1	134	0.0012059
chr5-149242519-C-A	chr5	149242519	C	A	389679	PASS	0.019555	mid	0.01005899999999998	1	134	0.019555
chr5-149242522-G-A	chr5	149242522	G	A	418050	PASS	0.019878	mid	0.01110399999999999	1	134	0.019878
chr5-149242698-A-G	chr5	149242698	A	G	23570	PASS	0.0037789	nfe	0.00194099999999999	1	134	0.0037789
chr5-149244428-G-A	chr5	149244428	G	A	62646	PASS	0.16461	afr	0.01829300000000001	0	4	0.16461
chr5-149246409-TAA-*	chr5	149246409	TAA	*	5836021	PASS	0	none	9e-6	0	132	9e-6
chr5-149246409-TAA-AAA	chr5	149246409	TAA	AAA	5836021	PASS	0	none	0.10835500000000002	12	132	0.10835500000000002
chr5-149246409-TAA-T	chr5	149246409	TAA	T	5836021	PASS	2.9749e-4	eas	0.003144	0	132	0.003144
chr5-149246409-TAA-TA	chr5	149246409	TAA	TA	5836021	PASS	0	none	0.44491299999999995	69	132	0.44491299999999995
chr5-149246409-TAA-TAAA	chr5	149246409	TAA	TAAA	5836021	PASS	0	none	0.002389	0	132	0.002389
chr5-149246410-A-*	chr5	149246410	A	*	2727	PASS	0	none	0.4497	69	130	0.4497
chr5-149246410-A-T	chr5	149246410	A	T	2727	PASS	8.3159e-4	nfe	2.9400000000000004e-4	0	130	8.3159e-4
chr5-149246504-G-*	chr5	149246504	G	*	324728	PASS	0	none	0	0	134	1e-6
chr5-149246504-G-A	chr5	149246504	G	A	324728	PASS	0.019445	nfe	0.01588000000000002	1	134	0.019445
chr5-149246674-A-G	chr5	149246674	A	G	5320	PASS	0.0013226	amr	4.270000000000005e-4	1	134	0.0013226
chr5-149247491-G-A	chr5	149247491	G	A	4582369	PASS	0.51889	eas	0.40473899999999946	62	120	0.51889
chr5-149247542-C-G	chr5	149247542	C	G	49240	PASS	0.004893	nfe	0.002766	1	134	0.004893
chr5-149247689-G-A	chr5	149247689	G	A	14304604	PASS	0.61895	afr	0.4617049999999993	70	134	0.61895
chr5-149247940-C-T	chr5	149247940	C	T	10189628	PASS	0.52361	eas	0.395972	66	134	0.52361
chr5-149248034-C-A	chr5	149248034	C	A	6818468	PASS	0.52086	eas	0.3981339999999993	66	134	0.52086
chr5-149249825-G-A	chr5	149249825	G	A	5044	PASS	1.7613e-4	nfe	1.0799999999999996e-4	1	134	1.7613e-4
chr5-149250503-A-G	chr5	149250503	A	G	6606	PASS	1.2039e-4	nfe	7.099999999999998e-5	1	134	1.2039e-4
chr5-149250628-C-A	chr5	149250628	C	A	5472616	PASS	0.5431	eas	0.40468199999999943	64	132	0.5431
chr5-149251525-C-T	chr5	149251525	C	T	12456	PASS	0.033647	eas	7.980000000000003e-4	1	134	0.033647
chr5-149252546-T-C	chr5	149252546	T	C	4560	PASS	0.0091237	afr	2.7300000000000035e-4	1	132	0.0091237
chr5-149252546-T-G	chr5	149252546	T	G	4560	PASS	0	none	0	0	132	1e-6
chr5-149252940-A-G	chr5	149252940	A	G	170986	PASS	0.12651	afr	0.017592	1	132	0.12651
chr5-149258170-C-G	chr5	149258170	C	G	4277964	PASS	0.51698	eas	0.362646	65	134	0.51698
chr5-149258496-G-C	chr5	149258496	G	C	183579	PASS	0.019837	nfe	0.01825200000000001	1	134	0.019837
chr5-149258554-G-A	chr5	149258554	G	A	3303	PASS	0.0010284	sas	1.27e-4	1	134	0.0010284
chr5-149258554-G-C	chr5	149258554	G	C	3303	PASS	0	none	2.2000000000000003e-5	0	134	2.2000000000000003e-5
chr5-149258932-G-A	chr5	149258932	G	A	78391	PASS	0.36448	afr	0.030006	0	0	0.36448
chr5-149259499-C-T	chr5	149259499	C	T	10391601	PASS	0.52321	eas	0.36713199999999935	65	134	0.52321
chr5-149259630-A-G	chr5	149259630	A	G	1959825	PASS	0.50969	afr	0.09096200000000002	5	134	0.50969
chr5-149259749-A-T	chr5	149259749	A	T	908852	PASS	0.35082	afr	0.07406800000000001	5	134	0.35082
chr5-149259774-T-A	chr5	149259774	T	A	629399	PASS	0.20291	afr	0.05455800000000002	4	134	0.20291
chr5-149259923-A-C	chr5	149259923	A	C	364	PASS	5.683e-5	nfe	8.9e-5	0	42	8.9e-5
chr5-149259923-A-T	chr5	149259923	A	T	364	PASS	3.1888e-4	nfe	1.27e-4	1	42	3.1888e-4
chr5-149259924-T-G	chr5	149259924	T	G	153	PASS	6.646e-5	nfe	8.9e-5	0	52	8.9e-5
chr5-149259930-A-T	chr5	149259930	A	T	284	PASS	2.5224e-4	nfe	2.500000000000001e-4	2	30	2.5224e-4
chr5-149260168-T-C	chr5	149260168	T	C	40	PASS	0	none	9e-6	0	0	9e-6
chr5-149260199-G-A	chr5	149260199	G	A	253045	PASS	0.49478	nfe	0.12569700000000003	0	0	0.49478
chr5-149260199-G-GGGGTGATA	chr5	149260199	G	GGGGTGATA	253045	PASS	0	none	9e-6	0	0	9e-6
chr5-149260199-G-T	chr5	149260199	G	T	253045	PASS	0	none	9e-6	0	0	9e-6
chr5-149271832-A-T	chr5	149271832	A	T	738450	PASS	0.53785	eas	0.09515	0	0	0.53785
chr5-149271925-C-T	chr5	149271925	C	T	35406	PASS	0.0079656	nfe	0.002462	1	90	0.0079656
chr5-149299431-G-T	chr5	149299431	G	T	1620945	PASS	0.18279	afr	0.091981	10	134	0.18279
chr5-149299729-G-A	chr5	149299729	G	A	39522	PASS	0.0024031	nfe	0.00186699999999999	1	134	0.0024031
chr5-149299738-C-A	chr5	149299738	C	A	14691446	PASS	3.439e-5	sas	2.2000000000000003e-5	0	134	3.439e-5
chr5-149299738-C-G	chr5	149299738	C	G	14691446	PASS	0.87055	amr	0.7989870000000006	111	134	0.87055
chr5-149300457-A-T	chr5	149300457	A	T	729102	PASS	0.066209	nfe	0.05675000000000002	10	134	0.066209
chr5-149301154-G-A	chr5	149301154	G	A	710145	PASS	0.050095	nfe	0.02690300000000001	6	134	0.050095
chr5-149302625-G-C	chr5	149302625	G	C	9308545	PASS	0.88568	amr	0.8214790000000006	112	132	0.88568
chr5-149302797-G-C	chr5	149302797	G	C	4820993	PASS	0	none	0	0	108	1e-6
chr5-149302797-G-T	chr5	149302797	G	T	4820993	PASS	0.92815	nfe	0.8322040000000002	99	108	0.92815
chr5-149307589-G-A	chr5	149307589	G	A	2026412	PASS	0.049876	afr	0.039879	7	134	0.049876
chr5-149307589-G-C	chr5	149307589	G	C	2026412	PASS	0	none	0	0	134	1e-6
chr5-149309830-A-G	chr5	149309830	A	G	861130	PASS	0.064536	nfe	0.04478500000000001	11	134	0.064536
chr5-149309840-TG-T	chr5	149309840	TG	T	60860.97	PASS	0.004244	amr	0.002615	1	134	0.004244
chr5-149309880-G-A	chr5	149309880	G	A	101456	PASS	0.0072136	sas	0.004135	1	134	0.0072136
chr5-149310172-C-T	chr5	149310172	C	T	798239	PASS	0.072311	nfe	0.04217100000000002	12	134	0.072311
chr5-149311988-T-C	chr5	149311988	T	C	3481125	PASS	0.32077	afr	0.21344900000000003	35	134	0.32077
chr5-149312401-A-T	chr5	149312401	A	T	428	PASS	2.75e-6	nfe	0	1	134	2.75e-6
chr5-149315600-C-*	chr5	149315600	C	*	735457	PASS	0	none	0	0	134	1e-6
chr5-149315600-C-T	chr5	149315600	C	T	735457	PASS	0.09437	mid	0.06978200000000001	10	134	0.09437
chr5-149315627-GAC-G	chr5	149315627	GAC	G	7978.97	PASS	0.0030758	afr	4.730000000000004e-4	1	132	0.0030758
chr5-149315972-A-T	chr5	149315972	A	T	4433	PASS	4.7033e-4	nfe	5.2999999999999994e-5	1	134	4.7033e-4
chr5-149317852-A-G	chr5	149317852	A	G	1075	PASS	3e-7	nfe	0	1	134	1e-6
chr5-149319592-C-T	chr5	149319592	C	T	1503	PASS	4.185e-5	nfe	0	1	134	4.185e-5
chr5-149320262-T-C	chr5	149320262	T	C	325609	PASS	0.026122	nfe	0.020919	6	134	0.026122
chr5-149320388-T-C	chr5	149320388	T	C	2365805	PASS	0.10626	mid	0.08146600000000001	10	134	0.10626
chr5-149320519-C-G	chr5	149320519	C	G	138691	PASS	0.013081	nfe	0.007224	1	134	0.013081
chr5-149322536-C-A	chr5	149322536	C	A	91890	PASS	0.061973	afr	0.005673	1	134	0.061973
chr5-149329971-C-T	chr5	149329971	C	T	117236	PASS	0.015021	nfe	0.01396099999999998	4	134	0.015021
chr5-149332587-G-A	chr5	149332587	G	A	4941034	PASS	0.46966	afr	0.29743199999999975	48	134	0.46966
chr5-149335483-CAAAAAT-C	chr5	149335483	CAAAAAT	C	81708.97	PASS	8.72e-5	sas	0	0	130	8.72e-5
chr5-149335483-CAAAAAT-CAAAAATAAAAAT	chr5	149335483	CAAAAAT	CAAAAATAAAAAT	81708.97	PASS	0	none	0	0	130	1e-6
chr5-149335483-CAAAAAT-CAAAAGTAAAAAT	chr5	149335483	CAAAAAT	CAAAAGTAAAAAT	81708.97	PASS	0	none	0.006369	1	130	0.006369
chr5-149340524-T-G	chr5	149340524	T	G	619080	PASS	0.54717	afr	0.244711	0	0	0.54717
chr5-149345636-A-G	chr5	149345636	A	G	17095247	PASS	0.72699	afr	0.4776899999999994	74	134	0.72699
chr5-149345636-A-T	chr5	149345636	A	T	17095247	PASS	0	none	0	0	134	1e-6
chr5-149345662-G-GC	chr5	149345662	G	GC	8596380.97	PASS	0.3482	afr	0.2777479999999995	43	134	0.3482
chr5-149345899-C-T	chr5	149345899	C	T	69740	PASS	0.024363	sas	0.00872799999999999	1	126	0.024363
chr5-149348062-A-C	chr5	149348062	A	C	3029	PASS	0.0012309	nfe	3.3800000000000046e-4	1	132	0.0012309
chr5-149349576-G-T	chr5	149349576	G	T	233256	PASS	0.024654	nfe	0.01814600000000001	3	134	0.024654
chr5-149351655-G-A	chr5	149351655	G	A	179931	PASS	0.14255	nfe	0.06218300000000001	1	10	0.14255
chr5-149354723-C-G	chr5	149354723	C	G	99902	PASS	0.34158	eas	0.06248600000000001	0	0	0.34158
chr5-149357651-T-A	chr5	149357651	T	A	272088	PASS	0.62561	afr	0.11219800000000002	0	0	0.62561
chr5-149357727-C-T	chr5	149357727	C	T	390221	PASS	0.30428	afr	0.099832	0	0	0.30428
chr5-149358081-G-C	chr5	149358081	G	C	4476952	PASS	0.34641	afr	0.2647409999999995	37	112	0.34641
chr5-149358081-G-T	chr5	149358081	G	T	4476952	PASS	7.8969e-4	eas	3.6999999999999985e-5	0	112	7.8969e-4
chr5-149358247-G-A	chr5	149358247	G	A	48879	PASS	0.060513	afr	0.00541	1	94	0.060513
chr5-149363035-C-T	chr5	149363035	C	T	76496	PASS	0.0026024	nfe	0.00166899999999999	1	134	0.0026024
chr5-149363130-AGTGCTTGCCAGG-A	chr5	149363130	AGTGCTTGCCAGG	A	10679739	PASS	0	none	0	0	96	1e-6
chr5-149363130-AGTGCTTGCCAGG-GGTGCTTGCCAGG	chr5	149363130	AGTGCTTGCCAGG	GGTGCTTGCCAGG	10679739	PASS	0	none	0.4790069999999995	55	96	0.4790069999999995
chr5-149363176-C-T	chr5	149363176	C	T	900054	PASS	0.074808	eas	0.04130000000000001	5	70	0.074808
chr5-149363740-C-T	chr5	149363740	C	T	2580	PASS	3.1543e-4	amr	2.9400000000000004e-4	1	98	3.1543e-4
chr5-149364437-A-G	chr5	149364437	A	G	5724	PASS	0.0014972	amr	5.41e-4	1	134	0.0014972
chr5-149365573-A-*	chr5	149365573	A	*	2444905	PASS	0	none	0	0	26	1e-6
chr5-149365573-A-G	chr5	149365573	A	G	2444905	PASS	0.69556	afr	0.4133839999999997	15	26	0.69556
chr5-149365573-A-T	chr5	149365573	A	T	2444905	PASS	0	none	0	0	26	1e-6
chr5-149365589-AAGG-A	chr5	149365589	AAGG	A	119803	PASS	0.084001	eas	0.01379399999999999	1	40	0.084001
chr5-149365589-AAGG-TAGG	chr5	149365589	AAGG	TAGG	119803	PASS	0	none	9e-6	0	40	9e-6
chr5-149366144-G-A	chr5	149366144	G	A	1947	PASS	2.913e-5	nfe	0	1	134	2.913e-5
chr5-149368339-G-C	chr5	149368339	G	C	12250503	PASS	0.19904	nfe	0.14189300000000002	26	134	0.19904
chr5-149368460-C-A	chr5	149368460	C	A	86549	PASS	0.0025658	nfe	0.00159499999999999	1	134	0.0025658
chr5-149369165-G-A	chr5	149369165	G	A	142164	PASS	0.26185	nfe	0.05987400000000001	0	0	0.26185
chr5-149369173-A-G	chr5	149369173	A	G	138747	PASS	0.21833	nfe	0.05934100000000002	0	0	0.21833
chr5-149374486-C-T	chr5	149374486	C	T	366160	PASS	0.015862	mid	0.00974599999999999	1	134	0.015862
chr5-149374573-G-A	chr5	149374573	G	A	584438	PASS	0.034962	nfe	0.018859	4	134	0.034962
chr5-149374806-A-T	chr5	149374806	A	T	488	PASS	1.91e-5	nfe	0	1	134	1.91e-5
chr5-149376631-C-T	chr5	149376631	C	T	515	PASS	6.31e-6	nfe	0	1	134	6.31e-6
chr5-149377165-C-T	chr5	149377165	C	T	572959	PASS	0.074288	nfe	0.051672	15	134	0.074288
chr5-149379132-A-*	chr5	149379132	A	*	2556982	PASS	0	none	9e-6	0	134	9e-6
chr5-149379132-A-C	chr5	149379132	A	C	2556982	PASS	0.16657	nfe	0.125537	28	134	0.16657
chr5-149379195-C-T	chr5	149379195	C	T	149949	PASS	0.06507	afr	0.005957	1	134	0.06507
chr5-149412643-C-T	chr5	149412643	C	T	16050	PASS	0.10221	eas	0.01015199999999999	0	0	0.10221
chr5-149412774-GAAA-AAAA	chr5	149412774	GAAA	AAAA	53432	PASS	0	none	3.6999999999999985e-5	0	0	3.6999999999999985e-5
chr5-149412774-GAAA-G	chr5	149412774	GAAA	G	53432	PASS	0	none	9e-6	0	0	9e-6
chr5-149412774-GAAA-GA	chr5	149412774	GAAA	GA	53432	PASS	0	none	6.780000000000002e-4	0	0	6.780000000000002e-4
chr5-149412774-GAAA-GAA	chr5	149412774	GAAA	GAA	53432	PASS	0	none	0.03763800000000001	0	0	0.03763800000000001
chr5-149412774-GAAA-GAAAA	chr5	149412774	GAAA	GAAAA	53432	PASS	0	none	0.00124899999999999	0	0	0.00124899999999999
chr5-149412774-GAAA-GAAAAA	chr5	149412774	GAAA	GAAAAA	53432	PASS	0	none	6.999999999999998e-5	0	0	6.999999999999998e-5
chr5-149414077-C-G	chr5	149414077	C	G	6522	PASS	0	none	0.003133	0	0	0.003133
chr5-149414081-TAAAA-T	chr5	149414081	TAAAA	T	17924.97	PASS	0	none	1.0699999999999996e-4	0	0	1.0699999999999996e-4
chr5-149414081-TAAAA-TA	chr5	149414081	TAAAA	TA	17924.97	PASS	0	none	4.03e-4	0	0	4.03e-4
chr5-149414081-TAAAA-TAA	chr5	149414081	TAAAA	TAA	17924.97	PASS	0	none	0.003108	0	0	0.003108
chr5-149414081-TAAAA-TAAA	chr5	149414081	TAAAA	TAAA	17924.97	PASS	0	none	0.00532	0	0	0.00532
chr5-149414081-TAAAA-TAAAAA	chr5	149414081	TAAAA	TAAAAA	17924.97	PASS	0	none	0.002481	0	0	0.002481
chr5-149414081-TAAAA-TAAAAAA	chr5	149414081	TAAAA	TAAAAAA	17924.97	PASS	0	none	4.03e-4	0	0	4.03e-4
chr5-149414081-TAAAA-TAAAAAAA	chr5	149414081	TAAAA	TAAAAAAA	17924.97	PASS	0	none	9e-6	0	0	9e-6
chr5-149414081-TAAAA-TAAAAAAAA	chr5	149414081	TAAAA	TAAAAAAAA	17924.97	PASS	0	none	9e-6	0	0	9e-6
chr5-149426600-CTTTTT-C	chr5	149426600	CTTTTT	C	18219.97	PASS	0	none	9e-6	0	0	9e-6
chr5-149426600-CTTTTT-CT	chr5	149426600	CTTTTT	CT	18219.97	PASS	0	none	1.47e-4	0	0	1.47e-4
chr5-149426600-CTTTTT-CTT	chr5	149426600	CTTTTT	CTT	18219.97	PASS	0	none	6.080000000000004e-4	0	0	6.080000000000004e-4
chr5-149426600-CTTTTT-CTTT	chr5	149426600	CTTTTT	CTTT	18219.97	PASS	0	none	0.00124899999999999	0	0	0.00124899999999999
chr5-149426600-CTTTTT-CTTTT	chr5	149426600	CTTTTT	CTTTT	18219.97	PASS	0	none	0.005371	0	0	0.005371
chr5-149426600-CTTTTT-CTTTTTT	chr5	149426600	CTTTTT	CTTTTTT	18219.97	PASS	0	none	0.004961	0	0	0.004961
chr5-149426600-CTTTTT-CTTTTTTT	chr5	149426600	CTTTTT	CTTTTTTT	18219.97	PASS	0	none	6.310000000000003e-4	0	0	6.310000000000003e-4
chr5-149426600-CTTTTT-CTTTTTTTT	chr5	149426600	CTTTTT	CTTTTTTTT	18219.97	PASS	0	none	1.27e-4	0	0	1.27e-4
chr5-149426899-CTTTTTT-C	chr5	149426899	CTTTTTT	C	17689.97	PASS	0	none	0	0	0	1e-6
chr5-149426899-CTTTTTT-CTT	chr5	149426899	CTTTTTT	CTT	17689.97	PASS	0	none	3.6999999999999985e-5	0	0	3.6999999999999985e-5
chr5-149426899-CTTTTTT-CTTT	chr5	149426899	CTTTTTT	CTTT	17689.97	PASS	0	none	4.940000000000003e-4	0	0	4.940000000000003e-4
chr5-149426899-CTTTTTT-CTTTT	chr5	149426899	CTTTTTT	CTTTT	17689.97	PASS	0	none	0.00163899999999999	0	0	0.00163899999999999
chr5-149426899-CTTTTTT-CTTTTT	chr5	149426899	CTTTTTT	CTTTTT	17689.97	PASS	0	none	0.01067299999999998	0	0	0.01067299999999998
chr5-149426899-CTTTTTT-CTTTTTTT	chr5	149426899	CTTTTTT	CTTTTTTT	17689.97	PASS	0	none	7.010000000000006e-4	0	0	7.010000000000006e-4
chr5-149426899-CTTTTTT-CTTTTTTTT	chr5	149426899	CTTTTTT	CTTTTTTTT	17689.97	PASS	0	none	2.2000000000000003e-5	0	0	2.2000000000000003e-5
chr5-149426899-CTTTTTT-CTTTTTTTTT	chr5	149426899	CTTTTTT	CTTTTTTTTT	17689.97	PASS	0	none	9e-6	0	0	9e-6
chr5-149426899-CTTTTTT-CTTTTTTTTTT	chr5	149426899	CTTTTTT	CTTTTTTTTTT	17689.97	PASS	0	none	9e-6	0	0	9e-6
chr5-149426912-T-A	chr5	149426912	T	A	4681	PASS	0	none	4.710000000000004e-4	0	0	4.710000000000004e-4
chr5-149426912-T-TA	chr5	149426912	T	TA	4681	PASS	0	none	2.720000000000003e-4	0	0	2.720000000000003e-4
chr5-149426912-T-TTA	chr5	149426912	T	TTA	4681	PASS	0	none	0.00134599999999999	0	0	0.00134599999999999
chr5-149426912-T-TTTA	chr5	149426912	T	TTTA	4681	PASS	0	none	2.2000000000000003e-5	0	0	2.2000000000000003e-5
chr5-149426912-T-TTTTA	chr5	149426912	T	TTTTA	4681	PASS	0	none	0	0	0	1e-6
chr5-149427663-C-T	chr5	149427663	C	T	52563	PASS	0.22616	nfe	0.03753100000000001	0	0	0.22616
chr5-149427991-CAAA-AAAA	chr5	149427991	CAAA	AAAA	21063	PASS	0	none	4.03e-4	0	0	4.03e-4
chr5-149427991-CAAA-C	chr5	149427991	CAAA	C	21063	PASS	0	none	1.27e-4	0	0	1.27e-4
chr5-149427991-CAAA-CA	chr5	149427991	CAAA	CA	21063	PASS	0	none	0.00115199999999999	0	0	0.00115199999999999
chr5-149427991-CAAA-CAA	chr5	149427991	CAAA	CAA	21063	PASS	0	none	0.005064	0	0	0.005064
chr5-149427991-CAAA-CAAAA	chr5	149427991	CAAA	CAAAA	21063	PASS	0	none	0.007326	0	0	0.007326
chr5-149427991-CAAA-CAAAAA	chr5	149427991	CAAA	CAAAAA	21063	PASS	0	none	4.940000000000003e-4	0	0	4.940000000000003e-4
chr5-149427991-CAAA-CAAAAAA	chr5	149427991	CAAA	CAAAAAA	21063	PASS	0	none	5.2999999999999994e-5	0	0	5.2999999999999994e-5
chr5-149431926-C-T	chr5	149431926	C	T	59731	PASS	0.31859	nfe	0.04239000000000002	0	0	0.31859
chr5-149493361-CTTTTTT-*	chr5	149493361	CTTTTTT	*	4728	PASS	0	none	4.480000000000004e-4	0	0	4.480000000000004e-4
chr5-149493361-CTTTTTT-C	chr5	149493361	CTTTTTT	C	4728	PASS	0	none	9e-6	0	0	9e-6
chr5-149493361-CTTTTTT-CT	chr5	149493361	CTTTTTT	CT	4728	PASS	0	none	9e-6	0	0	9e-6
chr5-149493361-CTTTTTT-CTT	chr5	149493361	CTTTTTT	CTT	4728	PASS	0	none	1.0699999999999996e-4	0	0	1.0699999999999996e-4
chr5-149493361-CTTTTTT-CTTT	chr5	149493361	CTTTTTT	CTTT	4728	PASS	0	none	2.500000000000001e-4	0	0	2.500000000000001e-4
chr5-149493361-CTTTTTT-CTTTT	chr5	149493361	CTTTTTT	CTTTT	4728	PASS	0	none	0.00105599999999999	0	0	0.00105599999999999
chr5-149493361-CTTTTTT-CTTTTT	chr5	149493361	CTTTTTT	CTTTTT	4728	PASS	0	none	8.420000000000002e-4	0	0	8.420000000000002e-4
chr5-149493361-CTTTTTT-CTTTTTTT	chr5	149493361	CTTTTTT	CTTTTTTT	4728	PASS	0	none	1.6699999999999994e-4	0	0	1.6699999999999994e-4
chr5-149493361-CTTTTTT-CTTTTTTTT	chr5	149493361	CTTTTTT	CTTTTTTTT	4728	PASS	0	none	2.2000000000000003e-5	0	0	2.2000000000000003e-5
chr5-149493361-CTTTTTT-CTTTTTTTTT	chr5	149493361	CTTTTTT	CTTTTTTTTT	4728	PASS	0	none	9e-6	0	0	9e-6
chr5-149493361-CTTTTTT-TTTTTTT	chr5	149493361	CTTTTTT	TTTTTTT	4728	PASS	0	none	7.010000000000006e-4	0	0	7.010000000000006e-4
chr5-149496708-A-C	chr5	149496708	A	C	1615	VQSRTrancheSNP99.80to99.90	0.0019004	nfe	4.05e-4	1	134	0.0019004
chr5-149502349-T-C	chr5	149502349	T	C	6928	PASS	0.15528	nfe	0.005115	0	0	0.15528
chr5-149502632-C-T	chr5	149502632	C	T	22637	PASS	0.6095	eas	0.01516699999999999	0	0	0.6095
chr5-149504972-C-T	chr5	149504972	C	T	6619	PASS	0.020384	nfe	0.002982	0	0	0.020384
chr5-149505311-CTTT-C	chr5	149505311	CTTT	C	560625.97	ExcessHet	3.4185e-4	eas	7.099999999999998e-5	0	110	3.4185e-4
chr5-149505311-CTTT-CT	chr5	149505311	CTTT	CT	560625.97	ExcessHet	0	none	0.00848999999999998	1	110	0.00848999999999998
chr5-149505311-CTTT-CTT	chr5	149505311	CTTT	CTT	560625.97	ExcessHet	0	none	0.237434	35	110	0.237434
chr5-149505311-CTTT-CTTTT	chr5	149505311	CTTT	CTTTT	560625.97	ExcessHet	0	none	0.05689900000000002	10	110	0.05689900000000002
chr5-149505311-CTTT-CTTTTT	chr5	149505311	CTTT	CTTTTT	560625.97	ExcessHet	0	none	5.640000000000005e-4	0	110	5.640000000000005e-4
chr5-149505418-G-A	chr5	149505418	G	A	32228	PASS	0.0045672	nfe	0.002065	1	134	0.0045672
chr5-149506960-T-C	chr5	149506960	T	C	1397289	PASS	0.20205	afr	0.12104700000000004	13	134	0.20205
chr5-149506963-G-C	chr5	149506963	G	C	296178	PASS	0.09649	eas	0.02557800000000001	4	134	0.09649
chr5-149510008-T-*	chr5	149510008	T	*	88770	PASS	0	none	0	0	124	1e-6
chr5-149510008-T-C	chr5	149510008	T	C	88770	PASS	0.010909	mid	0.006833	1	124	0.010909
chr5-149511770-T-C	chr5	149511770	T	C	11426	PASS	4.2674e-4	sas	4.500000000000005e-4	1	134	4.500000000000005e-4
chr5-149520216-T-C	chr5	149520216	T	C	399328	PASS	0.18016	eas	0.03596400000000001	1	134	0.18016
chr5-149545252-TTC-GTC	chr5	149545252	TTC	GTC	485	VQSRTrancheINDEL95.00to96.00	0	none	0	0	120	1e-6
chr5-149545252-TTC-T	chr5	149545252	TTC	T	485	VQSRTrancheINDEL95.00to96.00	5.867e-5	nfe	9e-6	1	120	5.867e-5
chr5-149545258-CTTTT-C	chr5	149545258	CTTTT	C	5423.97	PASS	0	none	0	0	116	1e-6
chr5-149545258-CTTTT-CTTT	chr5	149545258	CTTTT	CTTT	5423.97	PASS	0	none	0.00105899999999999	0	116	0.00105899999999999
chr5-149545258-CTTTT-CTTTTT	chr5	149545258	CTTTT	CTTTTT	5423.97	PASS	0	none	0.002164	1	116	0.002164
chr5-149545258-CTTTT-CTTTTTT	chr5	149545258	CTTTT	CTTTTTT	5423.97	PASS	0	none	9e-6	0	116	9e-6
chr5-149545386-C-G	chr5	149545386	C	G	26074	PASS	0.0058774	nfe	0.003372	1	134	0.0058774
chr5-149545783-T-A	chr5	149545783	T	A	1670239	PASS	0.43181	afr	0.25950099999999987	37	134	0.43181
chr5-149545894-CTTTT-*	chr5	149545894	CTTTT	*	268993	ExcessHet	0	none	0	0	64	1e-6
chr5-149545894-CTTTT-C	chr5	149545894	CTTTT	C	268993	ExcessHet	0	none	0	0	64	1e-6
chr5-149545894-CTTTT-CT	chr5	149545894	CTTTT	CT	268993	ExcessHet	0	none	2.5100000000000014e-4	0	64	2.5100000000000014e-4
chr5-149545894-CTTTT-CTT	chr5	149545894	CTTTT	CTT	268993	ExcessHet	0	none	0.004893	0	64	0.004893
chr5-149545894-CTTTT-CTTT	chr5	149545894	CTTTT	CTTT	268993	ExcessHet	0	none	0.08077500000000001	12	64	0.08077500000000001
chr5-149545894-CTTTT-CTTTTT	chr5	149545894	CTTTT	CTTTTT	268993	ExcessHet	0	none	0.06900700000000003	4	64	0.06900700000000003
chr5-149545894-CTTTT-CTTTTTT	chr5	149545894	CTTTT	CTTTTTT	268993	ExcessHet	0	none	0.00171499999999999	1	64	0.00171499999999999
chr5-149545894-CTTTT-CTTTTTTT	chr5	149545894	CTTTT	CTTTTTTT	268993	ExcessHet	0	none	2.2000000000000003e-5	0	64	2.2000000000000003e-5
chr5-149545894-CTTTT-CTTTTTTTT	chr5	149545894	CTTTT	CTTTTTTTT	268993	ExcessHet	0	none	9e-6	0	64	9e-6
chr5-149545894-CTTTT-TTTTT	chr5	149545894	CTTTT	TTTTT	268993	ExcessHet	0	none	6.999999999999998e-5	0	64	6.999999999999998e-5
chr5-149545916-C-A	chr5	149545916	C	A	125560	PASS	0	none	2.2000000000000003e-5	0	62	2.2000000000000003e-5
chr5-149545916-C-T	chr5	149545916	C	T	125560	PASS	0.090252	eas	0.02251400000000002	1	62	0.090252
chr5-149551097-G-C	chr5	149551097	G	C	52841	PASS	0.01018	nfe	0.004595	1	130	0.01018
chr5-149551097-G-T	chr5	149551097	G	T	52841	PASS	1.38e-6	nfe	9e-6	0	130	9e-6
chr5-149597670-C-T	chr5	149597670	C	T	247452	PASS	0.08391	eas	0.02041700000000001	2	134	0.08391
chr5-149597956-G-A	chr5	149597956	G	A	9528	PASS	4.679e-5	nfe	2.09e-4	1	134	2.09e-4
chr5-149598050-C-T	chr5	149598050	C	T	9734734	PASS	0.75169	eas	0.5198920000000007	67	134	0.75169
chr5-149601265-G-A	chr5	149601265	G	A	592921	PASS	0.056463	nfe	0.04670300000000001	6	132	0.056463
chr5-149601265-G-C	chr5	149601265	G	C	592921	PASS	9.98e-6	afr	0	0	132	9.98e-6
chr5-149609559-C-T	chr5	149609559	C	T	13200842	PASS	0.54429	nfe	0.48642699999999944	73	134	0.54429
chr5-149609654-G-A	chr5	149609654	G	A	240125	PASS	0.012001	nfe	0.006835	1	134	0.012001
chr5-149609696-G-A	chr5	149609696	G	A	106898	PASS	0.0072946	nfe	0.003144	2	134	0.0072946
chr5-149609740-C-T	chr5	149609740	C	T	266661	PASS	0.091449	afr	0.01115599999999999	1	134	0.091449
chr5-149609749-A-G	chr5	149609749	A	G	13823853	PASS	0.54799	nfe	0.4935959999999994	73	134	0.54799
chr5-149609757-T-C	chr5	149609757	T	C	13307403	PASS	0.54817	nfe	0.49337899999999946	73	134	0.54817
chr5-149609795-C-T	chr5	149609795	C	T	1260618	PASS	0.1675	afr	0.07991100000000001	10	134	0.1675
chr5-149609814-G-A	chr5	149609814	G	A	739	PASS	6.65e-6	nfe	9e-6	1	134	9e-6
chr5-149609847-A-G	chr5	149609847	A	G	11115325	PASS	0.92843	nfe	0.8714850000000003	122	132	0.92843
chr5-149609847-A-T	chr5	149609847	A	T	11115325	PASS	0.16373	afr	0.07939700000000001	10	132	0.16373
chr5-149616459-G-T	chr5	149616459	G	T	179131	PASS	0.22103	eas	0.016591	1	134	0.22103
chr5-149616765-G-A	chr5	149616765	G	A	303995	PASS	0.22628	eas	0.01735500000000001	1	134	0.22628
chr5-149618123-A-G	chr5	149618123	A	G	21242416	PASS	0.99781	nfe	0.9642800000000008	134	134	0.99781
chr5-149618410-A-G	chr5	149618410	A	G	14140	PASS	0.0011109	nfe	8.210000000000002e-4	2	132	0.0011109
chr5-149618817-G-A	chr5	149618817	G	A	686945	PASS	0.1718	eas	0.05749500000000001	4	132	0.1718
chr5-149619161-G-T	chr5	149619161	G	T	228414	PASS	0.22168	eas	0.01714400000000001	1	134	0.22168
chr5-149620246-G-T	chr5	149620246	G	T	190537	PASS	0.051882	sas	0.02142100000000001	2	134	0.051882
chr5-149620318-G-GC	chr5	149620318	G	GC	8615206	PASS	0.81327	eas	0.546192	75	134	0.81327
chr5-149620318-G-T	chr5	149620318	G	T	8615206	PASS	0	none	0	0	134	1e-6
chr5-149620476-C-A	chr5	149620476	C	A	9024079	PASS	0	none	0	0	134	1e-6
chr5-149620476-C-T	chr5	149620476	C	T	9024079	PASS	0.8143	eas	0.54676	75	134	0.8143
chr5-149621720-T-A	chr5	149621720	T	A	5846992	PASS	1.221e-5	nfe	0	0	134	1.221e-5
chr5-149621720-T-C	chr5	149621720	T	C	5846992	PASS	0.29832	eas	0.16946300000000003	29	134	0.29832
chr5-149621740-G-A	chr5	149621740	G	A	217698	PASS	0.015757	mid	0.005519	1	134	0.015757
chr5-149621988-A-C	chr5	149621988	A	C	20517087	PASS	0.51892	amr	0.36623999999999934	46	134	0.51892
chr5-149623892-TC-T	chr5	149623892	TC	T	17576.97	PASS	0.0033679	nfe	0.00157099999999999	1	134	0.0033679
chr5-149624063-G-A	chr5	149624063	G	A	550844	PASS	0.053893	nfe	0.03301200000000001	8	134	0.053893
chr5-149624064-C-T	chr5	149624064	C	T	1547168	PASS	0.19575	afr	0.091981	12	134	0.19575
chr5-149624288-A-*	chr5	149624288	A	*	5596892	PASS	0	none	0	0	134	1e-6
chr5-149624288-A-C	chr5	149624288	A	C	5596892	PASS	0.80665	afr	0.6932580000000003	100	134	0.80665
chr5-149626772-C-G	chr5	149626772	C	G	2150050	PASS	0.6669	mid	0.5089730000000005	54	86	0.6669
chr5-149626845-G-A	chr5	149626845	G	A	443621	PASS	0.21338	afr	0.07672100000000001	12	134	0.21338
chr5-149626863-A-G	chr5	149626863	A	G	2312873	PASS	0.47431	nfe	0.3736989999999995	59	134	0.47431
chr5-149626883-A-G	chr5	149626883	A	G	531036	PASS	0.22354	afr	0.07500500000000002	12	134	0.22354
chr5-149626955-TCAGTGG-T	chr5	149626955	TCAGTGG	T	5833717.97	PASS	0.46114	nfe	0.40021599999999935	59	134	0.46114
chr5-149627077-C-A	chr5	149627077	C	A	10145268	PASS	0	none	0	0	134	1e-6
chr5-149627077-C-T	chr5	149627077	C	T	10145268	PASS	0.47632	afr	0.4435849999999999	59	134	0.47632
chr5-149627163-A-C	chr5	149627163	A	C	2648998	PASS	0.24543	afr	0.09501400000000002	12	134	0.24543
chr5-149627274-A-G	chr5	149627274	A	G	16914416	PASS	0.78507	mid	0.6946120000000003	100	134	0.78507
chr5-149627279-A-G	chr5	149627279	A	G	2150617	PASS	0.24572	afr	0.09488000000000002	12	134	0.24572
chr5-149627316-A-G	chr5	149627316	A	G	13784364	PASS	0.77985	mid	0.6935560000000004	100	134	0.77985
chr5-149627333-G-A	chr5	149627333	G	A	13769	PASS	0.007663	afr	5.41e-4	1	134	0.007663
chr5-149628840-A-G	chr5	149628840	A	G	21895238	PASS	0.81266	mid	0.7125380000000001	101	134	0.81266
chr5-149628904-C-A	chr5	149628904	C	A	4902843	PASS	0.29869	eas	0.167147	29	134	0.29869
chr5-149628921-G-A	chr5	149628921	G	A	542626	PASS	0.22409	eas	0.01693400000000002	1	134	0.22409
chr5-149628958-A-G	chr5	149628958	A	G	18925775	PASS	0.80636	mid	0.7194700000000003	101	134	0.80636
chr5-149628998-C-T	chr5	149628998	C	T	282601	PASS	0.22351	eas	0.01693400000000002	1	134	0.22351
chr5-149632459-C-A	chr5	149632459	C	A	117	PASS	4.19e-6	nfe	0	1	116	4.19e-6
chr5-149632488-C-A	chr5	149632488	C	A	3405767	PASS	0	none	9e-6	0	110	9e-6
chr5-149632488-C-G	chr5	149632488	C	G	3405767	PASS	0.49978	nfe	0.3977939999999993	57	110	0.49978
chr5-149632490-T-C	chr5	149632490	T	C	427453	PASS	0.17513	eas	0.05296200000000001	3	102	0.17513
chr5-149632579-T-C	chr5	149632579	T	C	58	PASS	0	none	0	0	14	1e-6
chr5-149632579-T-G	chr5	149632579	T	G	58	PASS	0	none	0	0	14	1e-6
chr5-149730292-C-A	chr5	149730292	C	A	9009	PASS	7.38e-5	nfe	2.9400000000000004e-4	1	130	2.9400000000000004e-4
chr5-149730292-C-G	chr5	149730292	C	G	9009	PASS	1.8759e-4	nfe	7.099999999999998e-5	0	130	1.8759e-4
chr5-149730468-CG-*	chr5	149730468	CG	*	33	VQSRTrancheINDEL95.00to96.00	0	none	0	1	126	1e-6
chr5-149730468-CG-C	chr5	149730468	CG	C	33	VQSRTrancheINDEL95.00to96.00	7.9e-7	nfe	0	0	126	1e-6
chr5-149730468-CG-TG	chr5	149730468	CG	TG	33	VQSRTrancheINDEL95.00to96.00	0	none	0	0	126	1e-6
chr5-149730547-G-A	chr5	149730547	G	A	296	PASS	0	none	0	1	108	1e-6
chr5-149771875-G-A	chr5	149771875	G	A	100481	PASS	0.014817	mid	0.01094599999999999	2	130	0.014817
chr5-149771885-A-T	chr5	149771885	A	T	2981304	PASS	0.46407	afr	0.38754999999999984	60	130	0.46407
chr5-149772049-G-A	chr5	149772049	G	A	145055	PASS	0.081385	afr	0.00867799999999999	1	134	0.081385
chr5-149772144-G-A	chr5	149772144	G	A	2146487	PASS	0.15123	sas	0.082806	10	134	0.15123
chr5-149772172-G-A	chr5	149772172	G	A	198658	PASS	0.082809	afr	0.00852199999999998	1	134	0.082809
chr5-149820326-G-A	chr5	149820326	G	A	1888759	PASS	0.24303	afr	0.15069400000000002	22	134	0.24303
chr5-149820480-T-C	chr5	149820480	T	C	5425700	PASS	0.35254	afr	0.167524	22	134	0.35254
chr5-149820728-CAA-C	chr5	149820728	CAA	C	753780.97	PASS	0.2264	amr	0.04697300000000001	4	134	0.2264
chr5-149820744-C-T	chr5	149820744	C	T	4075	PASS	1.447e-4	mid	1.88e-4	1	134	1.88e-4
chr5-149826541-G-A	chr5	149826541	G	A	754932	PASS	0.11186	eas	0.04457100000000001	4	134	0.11186
chr5-149826968-G-A	chr5	149826968	G	A	826763	PASS	0.24106	amr	0.04313100000000001	4	134	0.24106
chr5-149827010-G-T	chr5	149827010	G	T	200771	PASS	0.088502	afr	0.00953699999999999	1	134	0.088502
chr5-149830667-C-T	chr5	149830667	C	T	16500	PASS	0.020533	afr	0.00103599999999999	1	134	0.020533
chr5-149830926-G-A	chr5	149830926	G	A	427224	PASS	0.024997	nfe	0.01920200000000001	6	134	0.024997
chr5-149830971-A-G	chr5	149830971	A	G	97710	PASS	0.010437	nfe	0.005802	1	134	0.010437
chr5-149831027-C-T	chr5	149831027	C	T	15111	PASS	0.023213	afr	0.00103599999999999	1	134	0.023213
chr5-149832680-G-C	chr5	149832680	G	C	2418170	PASS	0.15804	afr	0.096276	10	134	0.15804
chr5-149832863-C-A	chr5	149832863	C	A	6924	PASS	0.0024594	afr	2.2000000000000003e-5	1	134	0.0024594
chr5-149832867-G-A	chr5	149832867	G	A	2299368	PASS	0.25431	amr	0.04462500000000002	4	134	0.25431
chr5-149832908-G-A	chr5	149832908	G	A	4388630	PASS	0.14543	amr	0.08044700000000002	8	134	0.14543
chr5-149832947-C-A	chr5	149832947	C	A	2992152	PASS	0.16931	afr	0.04854700000000001	4	134	0.16931
chr5-149832947-C-G	chr5	149832947	C	G	2992152	PASS	5.31e-6	nfe	0	0	134	5.31e-6
chr5-149832947-C-T	chr5	149832947	C	T	2992152	PASS	2.985e-5	amr	0	0	134	2.985e-5
chr5-149833051-G-T	chr5	149833051	G	T	1389594	PASS	0.024808	nfe	0.01920200000000001	6	134	0.024808
chr5-149833237-G-A	chr5	149833237	G	A	11730728	PASS	0.22833	afr	0.15056000000000003	22	134	0.22833
chr5-149833893-A-*	chr5	149833893	A	*	3849809	PASS	0	none	0	0	134	1e-6
chr5-149833893-A-G	chr5	149833893	A	G	3849809	PASS	0.44606	afr	0.23942400000000005	31	134	0.44606
chr5-149834604-C-T	chr5	149834604	C	T	535279	PASS	0.13099	eas	0.04105200000000001	4	134	0.13099
chr5-149834629-T-C	chr5	149834629	T	C	102239	PASS	0.010708	nfe	0.005854	1	134	0.010708
chr5-149834745-T-G	chr5	149834745	T	G	4487	PASS	0.0010853	eas	0.001965	2	126	0.001965
chr5-149834776-G-C	chr5	149834776	G	C	22827	PASS	0.0022832	nfe	0.00122899999999999	1	134	0.0022832
chr5-149834814-CGG-*	chr5	149834814	CGG	*	655091	PASS	0	none	0	0	134	1e-6
chr5-149834814-CGG-C	chr5	149834814	CGG	C	655091	PASS	0	none	0	0	134	1e-6
chr5-149834814-CGG-TGG	chr5	149834814	CGG	TGG	655091	PASS	0	none	0.05675000000000002	5	134	0.05675000000000002
chr5-149835454-G-*	chr5	149835454	G	*	1672	PASS	0	none	5.870000000000004e-4	0	134	5.870000000000004e-4
chr5-149835454-G-A	chr5	149835454	G	A	1672	PASS	3.335e-5	afr	3.6999999999999985e-5	1	134	3.6999999999999985e-5
chr5-149836693-C-T	chr5	149836693	C	T	4211826	PASS	0.25646	amr	0.04713300000000001	4	134	0.25646
chr5-149836741-C-T	chr5	149836741	C	T	4254803	PASS	0.25584	amr	0.04470500000000001	4	134	0.25584
chr5-149837082-A-G	chr5	149837082	A	G	162058	PASS	0.008655	nfe	0.005185	1	134	0.008655
chr5-149842139-T-C	chr5	149842139	T	C	518443	PASS	0.16499	afr	0.049322	4	134	0.16499
chr5-149842225-G-A	chr5	149842225	G	A	5036175	PASS	5.875e-5	afr	9e-6	0	134	5.875e-5
chr5-149842225-G-C	chr5	149842225	G	C	5036175	PASS	0.4299	afr	0.27167399999999986	37	134	0.4299
chr5-149842429-C-T	chr5	149842429	C	T	2038268	PASS	0.21869	sas	0.143023	22	134	0.21869
chr5-149842470-G-A	chr5	149842470	G	A	213103	PASS	0.024472	nfe	0.0187	6	134	0.024472
chr5-149846255-C-T	chr5	149846255	C	T	141072	PASS	0.024866	nfe	0.01624900000000001	6	134	0.024866
chr5-149846643-GAAA-AAAA	chr5	149846643	GAAA	AAAA	151872	PASS	0	none	0.00183499999999999	0	0	0.00183499999999999
chr5-149846643-GAAA-G	chr5	149846643	GAAA	G	151872	PASS	0	none	5.2999999999999994e-5	0	0	5.2999999999999994e-5
chr5-149846643-GAAA-GA	chr5	149846643	GAAA	GA	151872	PASS	0	none	5.2999999999999994e-5	0	0	5.2999999999999994e-5
chr5-149846643-GAAA-GAA	chr5	149846643	GAAA	GAA	151872	PASS	0	none	0.00161399999999999	0	0	0.00161399999999999
chr5-149846643-GAAA-GAAAA	chr5	149846643	GAAA	GAAAA	151872	PASS	0	none	0.079353	0	0	0.079353
chr5-149846643-GAAA-GAAAAA	chr5	149846643	GAAA	GAAAAA	151872	PASS	0	none	0.01249799999999999	0	0	0.01249799999999999
chr5-149846643-GAAA-GAAAAAA	chr5	149846643	GAAA	GAAAAAA	151872	PASS	0	none	6.780000000000002e-4	0	0	6.780000000000002e-4
chr5-149846643-GAAA-GAAAAAAA	chr5	149846643	GAAA	GAAAAAAA	151872	PASS	0	none	9e-6	0	0	9e-6
chr5-149846643-GAAA-GAAGAAAA	chr5	149846643	GAAA	GAAGAAAA	151872	PASS	0	none	0	0	0	1e-6
chr5-149847070-G-A	chr5	149847070	G	A	255226	PASS	0.1961	amr	0.03586200000000001	0	2	0.1961
chr5-149847084-CAAAA-C	chr5	149847084	CAAAA	C	415605.97	ExcessHet	0	none	0	0	8	1e-6
chr5-149847084-CAAAA-CA	chr5	149847084	CAAAA	CA	415605.97	ExcessHet	0	none	1.27e-4	0	8	1.27e-4
chr5-149847084-CAAAA-CAA	chr5	149847084	CAAAA	CAA	415605.97	ExcessHet	0	none	0.006941	0	8	0.006941
chr5-149847084-CAAAA-CAAA	chr5	149847084	CAAAA	CAAA	415605.97	ExcessHet	0	none	0.13430200000000003	0	8	0.13430200000000003
chr5-149847084-CAAAA-CAAAAA	chr5	149847084	CAAAA	CAAAAA	415605.97	ExcessHet	0	none	0.095572	3	8	0.095572
chr5-149847084-CAAAA-CAAAAAA	chr5	149847084	CAAAA	CAAAAAA	415605.97	ExcessHet	0	none	0.002456	0	8	0.002456
chr5-149847084-CAAAA-CAAAAAAA	chr5	149847084	CAAAA	CAAAAAAA	415605.97	ExcessHet	0	none	2.2000000000000003e-5	0	8	2.2000000000000003e-5
chr5-149847361-C-T	chr5	149847361	C	T	98985	PASS	0.0028051	amr	0.00181699999999999	2	134	0.0028051
chr5-149847429-C-T	chr5	149847429	C	T	811186	PASS	0.036723	sas	0.01445999999999999	3	134	0.036723
chr5-149847704-TAAA-*	chr5	149847704	TAAA	*	942906	ExcessHet	0	none	4.950000000000003e-4	0	94	4.950000000000003e-4
chr5-149847704-TAAA-AAAA	chr5	149847704	TAAA	AAAA	942906	ExcessHet	0	none	0.004974	0	94	0.004974
chr5-149847704-TAAA-CAAA	chr5	149847704	TAAA	CAAA	942906	ExcessHet	0	none	2.2000000000000003e-5	0	94	2.2000000000000003e-5
chr5-149847704-TAAA-T	chr5	149847704	TAAA	T	942906	ExcessHet	0	none	3.6999999999999985e-5	0	94	3.6999999999999985e-5
chr5-149847704-TAAA-TA	chr5	149847704	TAAA	TA	942906	ExcessHet	0	none	0.00936999999999999	1	94	0.00936999999999999
chr5-149847704-TAAA-TAA	chr5	149847704	TAAA	TAA	942906	ExcessHet	0	none	0.2530449999999995	33	94	0.2530449999999995
chr5-149847704-TAAA-TAAAA	chr5	149847704	TAAA	TAAAA	942906	ExcessHet	0	none	0.11388	9	94	0.11388
chr5-149847704-TAAA-TAAAAA	chr5	149847704	TAAA	TAAAAA	942906	ExcessHet	0	none	0.002763	0	94	0.002763
chr5-149847704-TAAA-TAAAAAA	chr5	149847704	TAAA	TAAAAAA	942906	ExcessHet	0	none	9e-6	0	94	9e-6
chr5-149847704-TAAA-TAAAAAAA	chr5	149847704	TAAA	TAAAAAAA	942906	ExcessHet	0	none	0	0	94	1e-6
chr5-149847704-TAAA-TAAAAAAAA	chr5	149847704	TAAA	TAAAAAAAA	942906	ExcessHet	0	none	1.0799999999999996e-4	0	94	1.0799999999999996e-4
chr5-149847704-TAAA-TAAAAAAAAA	chr5	149847704	TAAA	TAAAAAAAAA	942906	ExcessHet	0	none	0	0	94	1e-6
chr5-149847704-TAAA-TAAAAAAAAAA	chr5	149847704	TAAA	TAAAAAAAAAA	942906	ExcessHet	0	none	0	0	94	1e-6
chr5-149847704-TAAA-TAAAAAAAAAAA	chr5	149847704	TAAA	TAAAAAAAAAAA	942906	ExcessHet	0	none	0	0	94	1e-6
chr5-149847704-TAAA-TAATAAAAAAAAA	chr5	149847704	TAAA	TAATAAAAAAAAA	942906	ExcessHet	0	none	0	0	94	1e-6
chr5-149847704-TAAA-TAATAAAAAAAAAA	chr5	149847704	TAAA	TAATAAAAAAAAAA	942906	ExcessHet	0	none	0	0	94	1e-6
chr5-149847704-TAAA-TTAAAA	chr5	149847704	TAAA	TTAAAA	942906	ExcessHet	0	none	0	0	94	1e-6
chr5-149847705-A-*	chr5	149847705	A	*	306	PASS	0	none	0.2632289999999994	34	78	0.2632289999999994
chr5-149847705-A-T	chr5	149847705	A	T	306	PASS	3.1582e-4	nfe	2.9400000000000004e-4	0	78	3.1582e-4
chr5-149847977-T-C	chr5	149847977	T	C	83607	PASS	0.18322	amr	0.02414200000000001	1	6	0.18322
chr5-149858495-C-T	chr5	149858495	C	T	1684	PASS	0	none	0.00105599999999999	0	0	0.00105599999999999
chr5-149858701-C-T	chr5	149858701	C	T	68010	PASS	0.42392	nfe	0.04576500000000002	0	0	0.42392
chr5-149858785-T-C	chr5	149858785	T	C	98438	PASS	0.32358	nfe	0.071076	0	0	0.32358
chr5-149858886-A-G	chr5	149858886	A	G	100735	PASS	0.3729	nfe	0.06582	0	0	0.3729
chr5-149860287-A-G	chr5	149860287	A	G	146286	PASS	0.27378	nfe	0.09025700000000002	0	0	0.27378
chr5-149860637-ATT-A	chr5	149860637	ATT	A	163667	ExcessHet	1.979e-5	nfe	3.6999999999999985e-5	0	84	3.6999999999999985e-5
chr5-149860637-ATT-AT	chr5	149860637	ATT	AT	163667	ExcessHet	0	none	0.04264600000000002	7	84	0.04264600000000002
chr5-149860637-ATT-ATTT	chr5	149860637	ATT	ATTT	163667	ExcessHet	0	none	0.08438100000000001	3	84	0.08438100000000001
chr5-149860637-ATT-ATTTT	chr5	149860637	ATT	ATTTT	163667	ExcessHet	0	none	0.00105899999999999	1	84	0.00105899999999999
chr5-149860637-ATT-ATTTTT	chr5	149860637	ATT	ATTTTT	163667	ExcessHet	0	none	9e-6	0	84	9e-6
chr5-149860637-ATT-TTT	chr5	149860637	ATT	TTT	163667	ExcessHet	0	none	3.6999999999999985e-5	0	84	3.6999999999999985e-5
chr5-149860638-T-*	chr5	149860638	T	*	123	PASS	0	none	0.04273400000000001	7	68	0.04273400000000001
chr5-149860638-T-A	chr5	149860638	T	A	123	PASS	2.473e-5	nfe	6.999999999999998e-5	0	68	6.999999999999998e-5
chr5-149860638-T-G	chr5	149860638	T	G	123	PASS	0	none	0	0	68	1e-6
chr5-149860653-ATT-*	chr5	149860653	ATT	*	1241903	PASS	0	none	2.09e-4	0	96	2.09e-4
chr5-149860653-ATT-A	chr5	149860653	ATT	A	1241903	PASS	5.521e-5	afr	1.6699999999999994e-4	0	96	1.6699999999999994e-4
chr5-149860653-ATT-ACATTT	chr5	149860653	ATT	ACATTT	1241903	PASS	0	none	0	0	96	1e-6
chr5-149860653-ATT-AGTT	chr5	149860653	ATT	AGTT	1241903	PASS	0	none	0	0	96	1e-6
chr5-149860653-ATT-AT	chr5	149860653	ATT	AT	1241903	PASS	0	none	0.030164	3	96	0.030164
chr5-149860653-ATT-ATTT	chr5	149860653	ATT	ATTT	1241903	PASS	0	none	0.28347599999999984	29	96	0.28347599999999984
chr5-149860653-ATT-ATTTT	chr5	149860653	ATT	ATTTT	1241903	PASS	0	none	0.01148399999999998	2	96	0.01148399999999998
chr5-149860653-ATT-ATTTTT	chr5	149860653	ATT	ATTTTT	1241903	PASS	0	none	1.47e-4	0	96	1.47e-4
chr5-149860653-ATT-GTT	chr5	149860653	ATT	GTT	1241903	PASS	0	none	3.6999999999999985e-5	0	96	3.6999999999999985e-5
chr5-149860653-ATT-TTT	chr5	149860653	ATT	TTT	1241903	PASS	0	none	3.6999999999999985e-5	0	96	3.6999999999999985e-5
chr5-149860717-A-C	chr5	149860717	A	C	47532	PASS	0	none	0	0	132	1e-6
chr5-149860717-A-G	chr5	149860717	A	G	47532	PASS	0.010161	afr	0.003397	1	132	0.010161
chr5-149860726-A-G	chr5	149860726	A	G	66022	PASS	0.025121	afr	0.005159	1	130	0.025121
chr5-149861008-A-T	chr5	149861008	A	T	1796756	PASS	0.21917	afr	0.06148300000000002	9	134	0.21917
chr5-149863225-G-A	chr5	149863225	G	A	2592027	PASS	0.11662	amr	0.03104500000000001	4	134	0.11662
chr5-149863387-C-T	chr5	149863387	C	T	5594793	PASS	0.16375	nfe	0.12591400000000005	15	134	0.16375
chr5-149866054-G-A	chr5	149866054	G	A	850966	PASS	0.1138	amr	0.038012	4	132	0.1138
chr5-149866191-A-G	chr5	149866191	A	G	1459185	PASS	0.12263	amr	0.03963900000000001	5	134	0.12263
chr5-149866458-CA-*	chr5	149866458	CA	*	73852	ExcessHet	0	none	9e-6	0	108	9e-6
chr5-149866458-CA-AA	chr5	149866458	CA	AA	73852	ExcessHet	0	none	0.01229899999999998	0	108	0.01229899999999998
chr5-149866458-CA-C	chr5	149866458	CA	C	73852	ExcessHet	3.5923e-4	nfe	0.002965	0	108	0.002965
chr5-149866458-CA-CAA	chr5	149866458	CA	CAA	73852	ExcessHet	0	none	0.01697400000000002	3	108	0.01697400000000002
chr5-149866458-CA-CAAA	chr5	149866458	CA	CAAA	73852	ExcessHet	0	none	3.820000000000003e-4	0	108	3.820000000000003e-4
chr5-149866458-CA-CAAAA	chr5	149866458	CA	CAAAA	73852	ExcessHet	0	none	9e-6	0	108	9e-6
chr5-149866458-CA-CAAAAA	chr5	149866458	CA	CAAAAA	73852	ExcessHet	0	none	0	0	108	1e-6
chr5-149866459-A-*	chr5	149866459	A	*	451.97	PASS	0	none	0.002966	0	114	0.002966
chr5-149866459-A-AC	chr5	149866459	A	AC	451.97	PASS	0	none	0	0	114	1e-6
chr5-149867872-C-T	chr5	149867872	C	T	927801	PASS	0.032924	nfe	0.019703	1	134	0.032924
chr5-149868074-T-G	chr5	149868074	T	G	2120384	PASS	0.11738	amr	0.03133700000000001	4	134	0.11738
chr5-149868175-C-A	chr5	149868175	C	A	2773173	PASS	0.19201	afr	0.05439700000000002	9	134	0.19201
chr5-149883610-G-A	chr5	149883610	G	A	19175	PASS	0.013364	afr	5.640000000000005e-4	1	134	0.013364
chr5-149884350-A-*	chr5	149884350	A	*	364	PASS	0	none	2.2999999999999995e-4	0	132	2.2999999999999995e-4
chr5-149884350-A-G	chr5	149884350	A	G	364	PASS	1.1e-6	nfe	0	1	132	1.1e-6
chr5-149884354-A-*	chr5	149884354	A	*	5305362	PASS	0	none	1.88e-4	0	132	1.88e-4
chr5-149884354-A-G	chr5	149884354	A	G	5305362	PASS	0.2893	mid	0.225087	32	132	0.2893
chr5-149884412-GTATA-ATATA	chr5	149884412	GTATA	ATATA	207191	PASS	0	none	9e-6	0	128	9e-6
chr5-149884412-GTATA-G	chr5	149884412	GTATA	G	207191	PASS	0	none	0	0	128	1e-6
chr5-149884412-GTATA-GTA	chr5	149884412	GTATA	GTA	207191	PASS	0	none	0.01627200000000001	4	128	0.01627200000000001
chr5-149884412-GTATA-GTATATA	chr5	149884412	GTATA	GTATATA	207191	PASS	0	none	0.006395	4	128	0.006395
chr5-149884414-A-*	chr5	149884414	A	*	697938	PASS	0	none	0.01613700000000001	4	120	0.01613700000000001
chr5-149884414-A-G	chr5	149884414	A	G	697938	PASS	0.043949	afr	0.01813900000000001	3	120	0.043949
chr5-149884543-G-A	chr5	149884543	G	A	790879	PASS	0.030572	nfe	0.01580100000000001	5	134	0.030572
chr5-149884692-A-G	chr5	149884692	A	G	4642	PASS	1.013e-4	sas	9e-6	1	134	1.013e-4
chr5-149886312-G-A	chr5	149886312	G	A	2169244	PASS	0.11492	amr	0.031789	4	134	0.11492
chr5-149895126-T-G	chr5	149895126	T	G	1349	VQSRTrancheSNP99.90to99.95	0.0056648	nfe	6.570000000000002e-4	1	130	0.0056648
chr5-149896362-T-C	chr5	149896362	T	C	56829	PASS	0.0034761	sas	0.00154599999999999	1	134	0.0034761
chr5-149896500-T-G	chr5	149896500	T	G	274924	PASS	0.0084173	nfe	0.004979	2	134	0.0084173
chr5-149896561-T-C	chr5	149896561	T	C	6095046	PASS	0.18349	sas	0.122499	23	134	0.18349
chr5-149896635-G-A	chr5	149896635	G	A	1914220	PASS	0.053665	afr	0.03450100000000001	4	134	0.053665
chr5-149896642-C-A	chr5	149896642	C	A	1289293	PASS	0.033719	mid	0.02181800000000001	2	134	0.033719
chr5-149896810-T-C	chr5	149896810	T	C	18680788	PASS	0.41759	sas	0.3261969999999995	43	134	0.41759
chr5-149896810-T-TC	chr5	149896810	T	TC	18680788	PASS	0	none	0	0	134	1e-6
chr5-149896913-T-G	chr5	149896913	T	G	344	PASS	6.467e-5	nfe	0	1	134	6.467e-5
chr5-149898258-T-C	chr5	149898258	T	C	656064	PASS	0.30641	afr	0.030459	2	132	0.30641
chr5-149898530-TCAGAGA-T	chr5	149898530	TCAGAGA	T	2045972.97	PASS	0.059124	afr	0.038121	4	134	0.059124
chr5-149899293-T-C	chr5	149899293	T	C	1973840	PASS	0.13467	afr	0.04499800000000001	5	134	0.13467
chr5-149903675-C-T	chr5	149903675	C	T	146500	PASS	0.0063355	nfe	0.004493	1	134	0.0063355
chr5-149903752-T-C	chr5	149903752	T	C	222704	PASS	0.12019	afr	0.01021499999999999	1	134	0.12019
chr5-149903757-C-T	chr5	149903757	C	T	3016045	PASS	0.18164	sas	0.115456	21	134	0.18164
chr5-149903843-C-G	chr5	149903843	C	G	11906263	PASS	0.92581	afr	0.7638570000000001	113	134	0.92581
chr5-149915021-G-A	chr5	149915021	G	A	2312	PASS	1.14e-5	sas	2.5100000000000014e-4	0	118	2.5100000000000014e-4
chr5-149915021-G-T	chr5	149915021	G	T	2312	PASS	0.0046228	nfe	0.002338	0	118	0.0046228
chr5-149915032-CTTTTTTTTTTTTTT-*	chr5	149915032	CTTTTTTTTTTTTTT	*	5399097	PASS	0	none	3.8200000000000034e-4	0	88	3.8200000000000034e-4
chr5-149915032-CTTTTTTTTTTTTTT-C	chr5	149915032	CTTTTTTTTTTTTTT	C	5399097	PASS	2.43e-5	nfe	2.2000000000000003e-5	0	88	2.43e-5
chr5-149915032-CTTTTTTTTTTTTTT-CTTTT	chr5	149915032	CTTTTTTTTTTTTTT	CTTTT	5399097	PASS	0	none	0	0	88	1e-6
chr5-149915032-CTTTTTTTTTTTTTT-CTTTTT	chr5	149915032	CTTTTTTTTTTTTTT	CTTTTT	5399097	PASS	0	none	0	0	88	1e-6
chr5-149915032-CTTTTTTTTTTTTTT-CTTTTTT	chr5	149915032	CTTTTTTTTTTTTTT	CTTTTTT	5399097	PASS	0	none	2.2000000000000003e-5	0	88	2.2000000000000003e-5
chr5-149915032-CTTTTTTTTTTTTTT-CTTTTTTT	chr5	149915032	CTTTTTTTTTTTTTT	CTTTTTTT	5399097	PASS	0	none	3.600000000000004e-4	0	88	3.600000000000004e-4
chr5-149915032-CTTTTTTTTTTTTTT-CTTTTTTTT	chr5	149915032	CTTTTTTTTTTTTTT	CTTTTTTTT	5399097	PASS	0	none	0.002262	0	88	0.002262
chr5-149915032-CTTTTTTTTTTTTTT-CTTTTTTTTT	chr5	149915032	CTTTTTTTTTTTTTT	CTTTTTTTTT	5399097	PASS	0	none	0.00908299999999999	2	88	0.00908299999999999
chr5-149915032-CTTTTTTTTTTTTTT-CTTTTTTTTTT	chr5	149915032	CTTTTTTTTTTTTTT	CTTTTTTTTTT	5399097	PASS	0	none	0.033448	4	88	0.033448
chr5-149915032-CTTTTTTTTTTTTTT-CTTTTTTTTTTT	chr5	149915032	CTTTTTTTTTTTTTT	CTTTTTTTTTTT	5399097	PASS	0	none	0.11799600000000002	15	88	0.11799600000000002
chr5-149915032-CTTTTTTTTTTTTTT-CTTTTTTTTTTTT	chr5	149915032	CTTTTTTTTTTTTTT	CTTTTTTTTTTTT	5399097	PASS	0	none	0.31243499999999974	33	88	0.31243499999999974
chr5-149915032-CTTTTTTTTTTTTTT-CTTTTTTTTTTTTT	chr5	149915032	CTTTTTTTTTTTTTT	CTTTTTTTTTTTTT	5399097	PASS	0	none	0.13499700000000003	14	88	0.13499700000000003
chr5-149915032-CTTTTTTTTTTTTTT-CTTTTTTTTTTTTTTT	chr5	149915032	CTTTTTTTTTTTTTT	CTTTTTTTTTTTTTTT	5399097	PASS	0	none	0.10892300000000002	7	88	0.10892300000000002
chr5-149915032-CTTTTTTTTTTTTTT-CTTTTTTTTTTTTTTTT	chr5	149915032	CTTTTTTTTTTTTTT	CTTTTTTTTTTTTTTTT	5399097	PASS	0	none	0.03143100000000001	2	88	0.03143100000000001
chr5-149915032-CTTTTTTTTTTTTTT-CTTTTTTTTTTTTTTTTT	chr5	149915032	CTTTTTTTTTTTTTT	CTTTTTTTTTTTTTTTTT	5399097	PASS	0	none	0.00523	0	88	0.00523
chr5-149915032-CTTTTTTTTTTTTTT-CTTTTTTTTTTTTTTTTTT	chr5	149915032	CTTTTTTTTTTTTTT	CTTTTTTTTTTTTTTTTTT	5399097	PASS	0	none	7.730000000000004e-4	0	88	7.730000000000004e-4
chr5-149915032-CTTTTTTTTTTTTTT-CTTTTTTTTTTTTTTTTTTT	chr5	149915032	CTTTTTTTTTTTTTT	CTTTTTTTTTTTTTTTTTTT	5399097	PASS	0	none	1.0799999999999996e-4	0	88	1.0799999999999996e-4
chr5-149915032-CTTTTTTTTTTTTTT-CTTTTTTTTTTTTTTTTTTTT	chr5	149915032	CTTTTTTTTTTTTTT	CTTTTTTTTTTTTTTTTTTTT	5399097	PASS	0	none	0	0	88	1e-6
chr5-149915032-CTTTTTTTTTTTTTT-CTTTTTTTTTTTTTTTTTTTTT	chr5	149915032	CTTTTTTTTTTTTTT	CTTTTTTTTTTTTTTTTTTTTT	5399097	PASS	0	none	0	0	88	1e-6
chr5-149915032-CTTTTTTTTTTTTTT-CTTTTTTTTTTTTTTTTTTTTTT	chr5	149915032	CTTTTTTTTTTTTTT	CTTTTTTTTTTTTTTTTTTTTTT	5399097	PASS	0	none	0	0	88	1e-6
chr5-149915032-CTTTTTTTTTTTTTT-CTTTTTTTTTTTTTTTTTTTTTTTTTTTTTTTTTTTTTTTTTTT	chr5	149915032	CTTTTTTTTTTTTTT	CTTTTTTTTTTTTTTTTTTTTTTTTTTTTTTTTTTTTTTTTTTT	5399097	PASS	0	none	0	0	88	1e-6
chr5-149915032-CTTTTTTTTTTTTTT-CTTTTTTTTTTTTTTTTTTTTTTTTTTTTTTTTTTTTTTTTTTTTTTTTTTTTTTTTT	chr5	149915032	CTTTTTTTTTTTTTT	CTTTTTTTTTTTTTTTTTTTTTTTTTTTTTTTTTTTTTTTTTTTTTTTTTTTTTTTTT	5399097	PASS	0	none	0	0	88	1e-6
chr5-149915032-CTTTTTTTTTTTTTT-TTTTTTTTTTTTTTT	chr5	149915032	CTTTTTTTTTTTTTT	TTTTTTTTTTTTTTT	5399097	PASS	0	none	2.720000000000003e-4	0	88	2.720000000000003e-4
chr5-149915034-T-*	chr5	149915034	T	*	1003	VQSRTrancheINDEL99.50to99.90	0	none	0.4672089999999995	43	84	0.4672089999999995
chr5-149915034-T-C	chr5	149915034	T	C	1003	VQSRTrancheINDEL99.50to99.90	0.0069986	amr	6.100000000000004e-4	0	84	0.0069986
chr5-149915034-T-TTC	chr5	149915034	T	TTC	1003	VQSRTrancheINDEL99.50to99.90	9.535e-5	nfe	9e-6	0	84	9.535e-5
chr5-149915035-T-*	chr5	149915035	T	*	594	VQSRTrancheSNP99.80to99.90	0	none	0.226921	22	60	0.226921
chr5-149915035-T-C	chr5	149915035	T	C	594	VQSRTrancheSNP99.80to99.90	0.005677	amr	4.490000000000005e-4	0	60	0.005677
chr5-149915036-T-*	chr5	149915036	T	*	295	VQSRTrancheSNP99.80to99.90	0	none	0.06504300000000002	8	74	0.06504300000000002
chr5-149915036-T-C	chr5	149915036	T	C	295	VQSRTrancheSNP99.80to99.90	0.0010301	amr	1.88e-4	0	74	0.0010301
chr5-149921772-T-C	chr5	149921772	T	C	5300827	PASS	0.62038	afr	0.219544	24	134	0.62038
chr5-149921848-G-A	chr5	149921848	G	A	2222632	PASS	0.14971	afr	0.09090800000000002	14	134	0.14971
chr5-149921849-C-A	chr5	149921849	C	A	2223621	PASS	0.15024	afr	0.09090800000000002	14	134	0.15024
chr5-149921849-C-T	chr5	149921849	C	T	2223621	PASS	9.9e-7	nfe	9e-6	0	134	9e-6
chr5-149930884-A-G	chr5	149930884	A	G	1969994	PASS	0.28632	afr	0.103633	10	134	0.28632
chr5-149931033-G-T	chr5	149931033	G	T	5611	PASS	3.1414e-4	amr	8.9e-5	1	134	3.1414e-4
chr5-149931102-C-T	chr5	149931102	C	T	45244	PASS	9.6168e-4	nfe	7.270000000000004e-4	1	134	9.6168e-4
chr5-149932068-C-T	chr5	149932068	C	T	220198	ExcessHet	0.030833	afr	0.05294900000000002	1	130	0.05294900000000002
chr5-149932105-G-T	chr5	149932105	G	T	929832	ExcessHet	0.12148	afr	0.07832900000000002	6	134	0.12148
chr5-149932109-G-A	chr5	149932109	G	A	1001095	ExcessHet	0.13239	afr	0.07983	6	134	0.13239
chr5-149932186-T-C	chr5	149932186	T	C	235012	ExcessHet	0.079185	afr	0.03884000000000002	2	134	0.079185
chr5-149932198-T-G	chr5	149932198	T	G	180845	ExcessHet	0.022375	afr	0.03311600000000001	2	132	0.03311600000000001
chr5-149932208-G-A	chr5	149932208	G	A	124223	ExcessHet	0.0016631	afr	0.024597	2	134	0.024597
chr5-149932224-AAAGAGAAT-A	chr5	149932224	AAAGAGAAT	A	85285.97	VQSRTrancheINDEL99.95to100.00	0	none	0	0	132	1e-6
chr5-149932224-AAAGAGAAT-ACCTGAAGAGAAT	chr5	149932224	AAAGAGAAT	ACCTGAAGAGAAT	85285.97	VQSRTrancheINDEL99.95to100.00	0	none	0.00891099999999999	1	132	0.00891099999999999
chr5-149932224-AAAGAGAAT-ACCTGACGTTGTCAAGAGAAT	chr5	149932224	AAAGAGAAT	ACCTGACGTTGTCAAGAGAAT	85285.97	VQSRTrancheINDEL99.95to100.00	0	none	3.820000000000003e-4	0	132	3.820000000000003e-4
chr5-149932224-AAAGAGAAT-ACCTGACGTTGTCATGAAGAGAAT	chr5	149932224	AAAGAGAAT	ACCTGACGTTGTCATGAAGAGAAT	85285.97	VQSRTrancheINDEL99.95to100.00	0	none	0.00122899999999999	0	132	0.00122899999999999
chr5-149932224-AAAGAGAAT-ACCTGACGTTGTCATGATGAGGATTAGAAGAGAAT	chr5	149932224	AAAGAGAAT	ACCTGACGTTGTCATGATGAGGATTAGAAGAGAAT	85285.97	VQSRTrancheINDEL99.95to100.00	0	none	0.00169399999999999	0	132	0.00169399999999999
chr5-149932224-AAAGAGAAT-ACCTGTCGTTGTCATGAAGAGAAT	chr5	149932224	AAAGAGAAT	ACCTGTCGTTGTCATGAAGAGAAT	85285.97	VQSRTrancheINDEL99.95to100.00	0	none	0	0	132	1e-6
chr5-149932225-A-*	chr5	149932225	A	*	190832	VQSRTrancheINDEL99.95to100.00	0	none	0	0	132	1e-6
chr5-149932225-A-ACGTTGTCATAATGAGGATTAGAAGTTGCGGCAGCAGACCCACCACGCAACACAGGT	chr5	149932225	A	ACGTTGTCATAATGAGGATTAGAAGTTGCGGCAGCAGACCCACCACGCAACACAGGT	190832	VQSRTrancheINDEL99.95to100.00	0	none	0	0	132	1e-6
chr5-149932225-A-ACGTTGTCATGATG	chr5	149932225	A	ACGTTGTCATGATG	190832	VQSRTrancheINDEL99.95to100.00	0	none	1.0799999999999996e-4	0	132	1.0799999999999996e-4
chr5-149932225-A-ACGTTGTCATGATGAGGATT	chr5	149932225	A	ACGTTGTCATGATGAGGATT	190832	VQSRTrancheINDEL99.95to100.00	1.21e-5	afr	1.27e-4	0	132	1.27e-4
chr5-149932225-A-ACGTTGTCATGATGAGGATTAGAAGTGGCGGCAGCAGAACCACCACGCAACACAGGT	chr5	149932225	A	ACGTTGTCATGATGAGGATTAGAAGTGGCGGCAGCAGAACCACCACGCAACACAGGT	190832	VQSRTrancheINDEL99.95to100.00	0	none	0	0	132	1e-6
chr5-149932225-A-ACGTTGTCATGATGAGGATTAGAAGTGGCGGCAGCAGACACACTACGCAACACAGGT	chr5	149932225	A	ACGTTGTCATGATGAGGATTAGAAGTGGCGGCAGCAGACACACTACGCAACACAGGT	190832	VQSRTrancheINDEL99.95to100.00	0	none	0	0	132	1e-6
chr5-149932225-A-ACGTTGTCATGATGAGGATTAGAAGTGGCGGCAGCAGACCCACAACGCAACACAGGT	chr5	149932225	A	ACGTTGTCATGATGAGGATTAGAAGTGGCGGCAGCAGACCCACAACGCAACACAGGT	190832	VQSRTrancheINDEL99.95to100.00	0	none	0	0	132	1e-6
chr5-149932225-A-ACGTTGTCATGATGAGGATTAGAAGTGGCGGCAGCAGACCCACCAAGCAACACAGGT	chr5	149932225	A	ACGTTGTCATGATGAGGATTAGAAGTGGCGGCAGCAGACCCACCAAGCAACACAGGT	190832	VQSRTrancheINDEL99.95to100.00	0	none	0	0	132	1e-6
chr5-149932225-A-ACGTTGTCATGATGAGGATTAGAAGTGGCGGCAGCAGACCCACCACGAAACACAGGT	chr5	149932225	A	ACGTTGTCATGATGAGGATTAGAAGTGGCGGCAGCAGACCCACCACGAAACACAGGT	190832	VQSRTrancheINDEL99.95to100.00	0	none	0	0	132	1e-6
chr5-149932225-A-ACGTTGTCATGATGAGGATTAGAAGTGGCGGCAGCAGACCCACCACGCAACACAGGT	chr5	149932225	A	ACGTTGTCATGATGAGGATTAGAAGTGGCGGCAGCAGACCCACCACGCAACACAGGT	190832	VQSRTrancheINDEL99.95to100.00	9.5997e-4	afr	0.00781999999999999	1	132	0.00781999999999999
chr5-149932225-A-ACGTTGTCATGATGAGGATTAGAAGTGGCGGCAGCAGACCCACCACGCACCACAGGT	chr5	149932225	A	ACGTTGTCATGATGAGGATTAGAAGTGGCGGCAGCAGACCCACCACGCACCACAGGT	190832	VQSRTrancheINDEL99.95to100.00	0	none	0	0	132	1e-6
chr5-149932225-A-ACGTTGTCATGATGAGGATTAGAAGTGGCGGCAGCAGACCCACCACGCATCACAGGT	chr5	149932225	A	ACGTTGTCATGATGAGGATTAGAAGTGGCGGCAGCAGACCCACCACGCATCACAGGT	190832	VQSRTrancheINDEL99.95to100.00	0	none	0	0	132	1e-6
chr5-149932225-A-ACGTTGTCATGATGAGGATTAGAAGTGGCGGCAGCAGACCCACCCCGCAACCCAGGT	chr5	149932225	A	ACGTTGTCATGATGAGGATTAGAAGTGGCGGCAGCAGACCCACCCCGCAACCCAGGT	190832	VQSRTrancheINDEL99.95to100.00	0	none	0	0	132	1e-6
chr5-149932225-A-ACGTTGTCATGATGAGGATTAGAAGTGGCGGCAGCTGACCCACCACGCAACACAGGT	chr5	149932225	A	ACGTTGTCATGATGAGGATTAGAAGTGGCGGCAGCTGACCCACCACGCAACACAGGT	190832	VQSRTrancheINDEL99.95to100.00	0	none	0	0	132	1e-6
chr5-149932225-A-ACGTTGTCATGATGAGGATTAGAAGTGGCGGCATCAGACCCACCACGCAACACAGGT	chr5	149932225	A	ACGTTGTCATGATGAGGATTAGAAGTGGCGGCATCAGACCCACCACGCAACACAGGT	190832	VQSRTrancheINDEL99.95to100.00	0	none	0	0	132	1e-6
chr5-149932225-A-C	chr5	149932225	A	C	190832	VQSRTrancheINDEL99.95to100.00	0.022721	afr	0.003195	0	132	0.022721
chr5-149932268-G-T	chr5	149932268	G	T	471888	ExcessHet	0.048607	afr	0.05944700000000002	4	132	0.05944700000000002
chr5-149932277-G-A	chr5	149932277	G	A	504184	ExcessHet	0.075075	afr	0.061236	3	130	0.075075
chr5-149932299-G-T	chr5	149932299	G	T	819656	ExcessHet	0.15709	afr	0.07036700000000001	4	132	0.15709
chr5-149932309-A-T	chr5	149932309	A	T	642915	ExcessHet	0.14358	afr	0.06583800000000001	3	130	0.14358
chr5-149932378-T-C	chr5	149932378	T	C	383400	ExcessHet	0.035928	afr	0.05749500000000001	3	132	0.05749500000000001
chr5-149932382-C-G	chr5	149932382	C	G	370009	ExcessHet	0.02507	afr	0.056482	3	134	0.056482
chr5-149932398-C-G	chr5	149932398	C	G	114436	ExcessHet	0.0025037	afr	0.02907800000000002	1	132	0.02907800000000002
chr5-149932405-T-C	chr5	149932405	T	C	106813	ExcessHet	0.0022127	afr	0.02653200000000001	1	134	0.02653200000000001
chr5-149932474-C-T	chr5	149932474	C	T	172077	ExcessHet	0.12453	afr	0.03279700000000001	1	132	0.12453
chr5-149932504-T-C	chr5	149932504	T	C	261574	ExcessHet	0.10161	afr	0.03966600000000001	3	134	0.10161
chr5-149932513-CATT-C	chr5	149932513	CATT	C	188515.97	ExcessHet	0.037069	afr	0.04073200000000002	3	134	0.04073200000000002
chr5-149932525-G-A	chr5	149932525	G	A	172709	ExcessHet	0.022659	afr	0.038361	3	134	0.038361
chr5-149932545-T-C	chr5	149932545	T	C	105619	ExcessHet	0.0017605	afr	0.02722	2	132	0.02722
chr5-149932555-C-T	chr5	149932555	C	T	72284	VQSRTrancheSNP99.95to100.00	0.0010193	mid	0.022373	2	134	0.022373
chr5-149932566-T-C	chr5	149932566	T	C	37377	VQSRTrancheSNP99.90to99.95	4.1543e-4	afr	0.01456399999999999	1	132	0.01456399999999999
chr5-149932567-G-A	chr5	149932567	G	A	36330	VQSRTrancheSNP99.95to100.00	4.7559e-4	afr	0.01411799999999998	1	132	0.01411799999999998
chr5-149932731-C-T	chr5	149932731	C	T	143401	PASS	0.018231	sas	0.005673	1	134	0.018231
chr5-149933781-C-*	chr5	149933781	C	*	3982230	PASS	0	none	0	0	134	1e-6
chr5-149933781-C-T	chr5	149933781	C	T	3982230	PASS	0.27159	amr	0.16262200000000002	23	134	0.27159
chr5-149934000-T-C	chr5	149934000	T	C	360274	PASS	0.1324	afr	0.01123499999999999	1	134	0.1324
chr5-149934493-C-G	chr5	149934493	C	G	332	PASS	6.126e-5	nfe	0	1	134	6.126e-5
chr5-149944209-G-A	chr5	149944209	G	A	8854939	PASS	0.28684	sas	0.173584	22	134	0.28684
chr5-149944343-T-G	chr5	149944343	T	G	15537978	PASS	0.34037	afr	0.182961	23	134	0.34037
chr5-149944588-C-G	chr5	149944588	C	G	23978	PASS	5.4341e-4	afr	3.6999999999999985e-5	0	134	5.4341e-4
chr5-149944588-C-T	chr5	149944588	C	T	23978	PASS	0.0044498	amr	1.88e-4	1	134	0.0044498
chr5-149944715-G-A	chr5	149944715	G	A	497264	PASS	0.014763	mid	0.00917199999999998	2	134	0.014763
chr5-149944813-A-T	chr5	149944813	A	T	5199021	PASS	0.45483	afr	0.207732	24	134	0.45483
chr5-149977497-A-G	chr5	149977497	A	G	3304396	PASS	0.31858	amr	0.156375	20	134	0.31858
chr5-149980375-C-G	chr5	149980375	C	G	62740	PASS	0.0013329	mid	8.930000000000006e-4	1	134	0.0013329
chr5-149981314-T-*	chr5	149981314	T	*	78830038	PASS	0	none	0	0	134	1e-6
chr5-149981314-T-C	chr5	149981314	T	C	78830038	PASS	0.99171	eas	0.98287	134	134	0.99171
chr5-149981658-A-T	chr5	149981658	A	T	8333408	PASS	0.32746	amr	0.165935	20	134	0.32746
chr5-149982143-G-T	chr5	149982143	G	T	14247	PASS	0.0058226	nfe	0.002811	0	64	0.0058226
chr5-149994453-A-G	chr5	149994453	A	G	64905	PASS	0.18138	afr	0.01372999999999999	0	8	0.18138
chr5-149994456-C-CTACCAATGCCTGTGACCT	chr5	149994456	C	CTACCAATGCCTGTGACCT	133489	PASS	0.0045678	afr	8.190000000000003e-4	0	8	0.0045678
chr5-149994456-C-T	chr5	149994456	C	T	133489	PASS	0.33803	afr	0.02958900000000001	0	8	0.33803
chr5-149995316-CT-C	chr5	149995316	CT	C	50914620.97	PASS	0.65747	nfe	0.5856490000000004	81	134	0.65747
chr5-149995369-T-C	chr5	149995369	T	C	64345972	PASS	0.7939	nfe	0.7331730000000007	100	134	0.7939
chr5-149995755-G-T	chr5	149995755	G	T	4538	PASS	6.871e-5	nfe	0	1	134	6.871e-5
chr5-149996157-TC-T	chr5	149996157	TC	T	1734637.97	PASS	0.2929	afr	0.02969000000000001	1	134	0.2929
chr5-149996323-C-T	chr5	149996323	C	T	103617	PASS	0.0036321	nfe	0.002766	1	134	0.0036321
chr5-149996470-T-C	chr5	149996470	T	C	11134	PASS	5.8855e-4	nfe	5.41e-4	1	134	5.8855e-4
chr5-150004866-A-G	chr5	150004866	A	G	644	PASS	1.4357e-4	mid	0	1	134	1.4357e-4
chr5-150005047-C-T	chr5	150005047	C	T	973803	PASS	0.10495	nfe	0.08219000000000001	12	134	0.10495
chr5-150005112-G-A	chr5	150005112	G	A	1257171	PASS	0.2746	amr	0.115294	17	134	0.2746
chr5-150005117-A-G	chr5	150005117	A	G	8584937	PASS	0.95456	afr	0.7642090000000001	105	134	0.95456
chr5-150006741-T-C	chr5	150006741	T	C	113653	PASS	0.0093686	nfe	0.006241	3	134	0.0093686
chr5-150006751-G-C	chr5	150006751	G	C	2318624	PASS	0.57904	afr	0.17048700000000003	19	134	0.57904
chr5-150010007-GA-AA	chr5	150010007	GA	AA	7659	PASS	0	none	0	0	134	1e-6
chr5-150010007-GA-G	chr5	150010007	GA	G	7659	PASS	1.3595e-4	sas	0.00110799999999999	1	134	0.00110799999999999
chr5-150010007-GA-GAA	chr5	150010007	GA	GAA	7659	PASS	0	none	0.002615	0	134	0.002615
chr5-150010007-GA-GAAA	chr5	150010007	GA	GAAA	7659	PASS	0	none	9e-6	0	134	9e-6
chr5-150010010-A-G	chr5	150010010	A	G	1805131	PASS	0.28085	amr	0.114031	17	134	0.28085
chr5-150010084-C-T	chr5	150010084	C	T	461665	PASS	0.11901	afr	0.01516999999999998	1	134	0.11901
chr5-150010405-G-A	chr5	150010405	G	A	377476	PASS	0.010231	nfe	0.006241	1	134	0.010231
chr5-150010585-G-A	chr5	150010585	G	A	5591507	PASS	0.29856	amr	0.11889600000000002	17	134	0.29856
chr5-150010616-G-A	chr5	150010616	G	A	980	PASS	7.55e-6	nfe	0	1	134	7.55e-6
chr5-150012282-C-T	chr5	150012282	C	T	223819	PASS	0.011272	nfe	0.006887	1	134	0.011272
chr5-150012493-C-T	chr5	150012493	C	T	165	PASS	3.3056e-4	eas	0	1	134	3.3056e-4
chr5-150014892-A-G	chr5	150014892	A	G	176648	PASS	0.037972	nfe	0.02663800000000001	6	134	0.037972
chr5-150015141-C-A	chr5	150015141	C	A	652587	PASS	0.2876	amr	0.120216	15	110	0.2876
chr5-150021761-G-A	chr5	150021761	G	A	32325	PASS	0.004512	nfe	0.002859	0	30	0.004512
chr5-150021761-G-T	chr5	150021761	G	T	32325	PASS	0	none	0	0	30	1e-6
chr5-150022033-T-C	chr5	150022033	T	C	3512194	PASS	0.87121	afr	0.5107780000000005	0	0	0.87121
chr5-150022059-T-*	chr5	150022059	T	*	838148.97	PASS	0	none	9e-6	0	0	9e-6
chr5-150022059-T-TATG	chr5	150022059	T	TATG	838148.97	PASS	0.53878	afr	0.09028300000000002	0	0	0.53878
chr5-150024616-G-A	chr5	150024616	G	A	2311955	PASS	2.826e-5	nfe	8.9e-5	0	134	8.9e-5
chr5-150024616-G-T	chr5	150024616	G	T	2311955	PASS	0.10257	afr	0.06164400000000002	5	134	0.10257
chr5-150024630-C-T	chr5	150024630	C	T	21734	PASS	0.014739	afr	4.500000000000005e-4	1	134	0.014739
chr5-150026708-C-T	chr5	150026708	C	T	22203276	PASS	0.95393	afr	0.7811100000000007	104	134	0.95393
chr5-150026850-G-T	chr5	150026850	G	T	327279	PASS	0.022333	nfe	0.01238699999999998	4	134	0.022333
chr5-150027170-G-T	chr5	150027170	G	T	14721776	PASS	0.83061	afr	0.7635050000000001	104	134	0.83061
chr5-150030210-T-A	chr5	150030210	T	A	69448	PASS	0	none	0.040026	0	0	0.040026
chr5-150030391-G-A	chr5	150030391	G	A	6863	PASS	0.0045125	sas	0.00151699999999999	1	10	0.0045125
chr5-150030590-T-G	chr5	150030590	T	G	1847877	PASS	0.5715	afr	0.169858	19	132	0.5715
chr5-150030672-T-G	chr5	150030672	T	G	83	PASS	3.98e-5	nfe	9e-6	1	128	3.98e-5
chr5-150030925-G-A	chr5	150030925	G	A	40728	PASS	0.0058194	nfe	0.002841	2	134	0.0058194
chr5-150030956-A-C	chr5	150030956	A	C	1629952	PASS	0.34702	amr	0.136805	16	126	0.34702
chr5-150032320-T-C	chr5	150032320	T	C	38212	PASS	0.00665	nfe	0.00269	2	134	0.00665
chr5-150036783-G-A	chr5	150036783	G	A	1085	PASS	4.395e-5	nfe	0	1	134	4.395e-5
chr5-150037367-CTT-C	chr5	150037367	CTT	C	17722.97	PASS	0	none	3.6999999999999985e-5	0	132	3.6999999999999985e-5
chr5-150037367-CTT-CT	chr5	150037367	CTT	CT	17722.97	PASS	0	none	0.007223	1	132	0.007223
chr5-150037367-CTT-CTTT	chr5	150037367	CTT	CTTT	17722.97	PASS	0	none	0.00997999999999998	2	132	0.00997999999999998
chr5-150037367-CTT-CTTTT	chr5	150037367	CTT	CTTTT	17722.97	PASS	0	none	8.9e-5	0	132	8.9e-5
chr5-150037367-CTT-CTTTTT	chr5	150037367	CTT	CTTTTT	17722.97	PASS	0	none	0	0	132	1e-6
chr5-150037367-CTT-CTTTTTTTTTTT	chr5	150037367	CTT	CTTTTTTTTTTT	17722.97	PASS	0	none	0	0	132	1e-6
chr5-150037575-G-T	chr5	150037575	G	T	1346088	PASS	0.30408	amr	0.133014	17	134	0.30408
chr5-150041939-A-G	chr5	150041939	A	G	4360575	PASS	0.58788	afr	0.172237	19	134	0.58788
chr5-150042054-G-A	chr5	150042054	G	A	4708	PASS	3.5666e-4	nfe	2.5100000000000014e-4	1	134	3.5666e-4
chr5-150045403-G-A	chr5	150045403	G	A	28263127	PASS	0.95046	afr	0.7753140000000005	102	134	0.95046
chr5-150047403-A-*	chr5	150047403	A	*	8047285	PASS	0	none	5.2999999999999994e-5	0	130	5.2999999999999994e-5
chr5-150047403-A-G	chr5	150047403	A	G	8047285	PASS	0.99006	eas	0.8138230000000003	115	130	0.99006
chr5-150047403-A-T	chr5	150047403	A	T	8047285	PASS	0	none	0	0	130	1e-6
chr5-150047447-G-C	chr5	150047447	G	C	13062838	PASS	0.99069	eas	0.9478860000000008	130	134	0.99069
chr5-150047824-T-*	chr5	150047824	T	*	19379226	PASS	0	none	0	0	134	1e-6
chr5-150047824-T-G	chr5	150047824	T	G	19379226	PASS	0.99128	eas	0.9770170000000004	131	134	0.99128
chr5-150048533-C-T	chr5	150048533	C	T	253029	PASS	0.10477	afr	0.00969399999999999	1	134	0.10477
chr5-150048799-C-T	chr5	150048799	C	T	105704	PASS	0.010717	nfe	0.005108	2	134	0.010717
chr5-150048832-C-G	chr5	150048832	C	G	14165120	PASS	0.93871	afr	0.7773990000000006	104	134	0.93871
chr5-150048832-C-T	chr5	150048832	C	T	14165120	PASS	0.0026014	sas	8.9e-5	0	134	0.0026014
chr5-150048835-G-A	chr5	150048835	G	A	156648	PASS	0.10105	afr	0.00977199999999999	1	134	0.10105
chr5-150050170-G-A	chr5	150050170	G	A	367590	PASS	0.19283	afr	0.01930700000000001	1	134	0.19283
chr5-150050235-C-G	chr5	150050235	C	G	382528	PASS	0.0118	nfe	0.00888599999999999	1	134	0.0118
chr5-150050235-C-T	chr5	150050235	C	T	382528	PASS	2.623e-5	nfe	0	0	134	2.623e-5
chr5-150051589-G-T	chr5	150051589	G	T	114230	PASS	0.016492	nfe	0.007457	1	134	0.016492
chr5-150051615-T-A	chr5	150051615	T	A	1435441	PASS	0.26978	afr	0.06903200000000002	3	134	0.26978
chr5-150051660-G-A	chr5	150051660	G	A	22954665	PASS	0.95794	afr	0.7811100000000007	103	134	0.95794
chr5-150051696-A-G	chr5	150051696	A	G	25080428	PASS	0.95072	afr	0.7619070000000001	100	134	0.95072
chr5-150052141-A-*	chr5	150052141	A	*	328105	PASS	0	none	0	0	134	1e-6
chr5-150052141-A-G	chr5	150052141	A	G	328105	PASS	0.0094133	nfe	0.005905	1	134	0.0094133
chr5-150052419-G-A	chr5	150052419	G	A	1342	PASS	2.422e-4	nfe	3.6999999999999985e-5	1	134	2.422e-4
chr5-150052476-CGT-C	chr5	150052476	CGT	C	7105974	PASS	3.373e-5	amr	2.2000000000000003e-5	0	118	3.373e-5
chr5-150052476-CGT-GGT	chr5	150052476	CGT	GGT	7105974	PASS	0	none	0.6782060000000006	85	118	0.6782060000000006
chr5-150052477-G-*	chr5	150052477	G	*	3982345	PASS	0	none	2.2000000000000003e-5	0	116	2.2000000000000003e-5
chr5-150052477-G-A	chr5	150052477	G	A	3982345	PASS	0.53826	nfe	0.3777039999999997	61	116	0.53826
chr5-150052504-G-A	chr5	150052504	G	A	4983711	PASS	2.9e-6	nfe	9e-6	0	98	9e-6
chr5-150052504-G-T	chr5	150052504	G	T	4983711	PASS	0.75126	nfe	0.6404040000000005	74	98	0.75126
chr5-150053759-G-T	chr5	150053759	G	T	624932	PASS	0.22414	amr	0.051776	1	94	0.22414
chr5-150053837-G-A	chr5	150053837	G	A	11403373	PASS	5.7264e-4	afr	9e-6	0	134	5.7264e-4
chr5-150053837-G-GC	chr5	150053837	G	GC	11403373	PASS	0.60577	nfe	0.5053900000000006	78	134	0.60577
chr5-150053837-G-GT	chr5	150053837	G	GT	11403373	PASS	1.22e-5	nfe	2.2000000000000003e-5	0	134	2.2000000000000003e-5
chr5-150054033-T-G	chr5	150054033	T	G	41751896	PASS	0.94386	afr	0.7580070000000007	100	134	0.94386
chr5-150054034-G-A	chr5	150054034	G	A	41788940	PASS	0.94386	afr	0.7577360000000007	100	134	0.94386
chr5-150054189-A-*	chr5	150054189	A	*	251300	PASS	0	none	3.6999999999999985e-5	0	134	3.6999999999999985e-5
chr5-150054189-A-G	chr5	150054189	A	G	251300	PASS	0.0096148	sas	0.004365	1	134	0.0096148
chr5-150054294-C-G	chr5	150054294	C	G	1949821	PASS	0.25584	amr	0.04470500000000001	3	134	0.25584
chr5-150054376-G-A	chr5	150054376	G	A	303471	PASS	0.010279	nfe	0.006292	1	134	0.010279
chr5-150054771-AAGGCCAGGAGTTCC-A	chr5	150054771	AAGGCCAGGAGTTCC	A	249712	PASS	0.1464	afr	0.01401199999999998	0	62	0.1464
chr5-150054771-AAGGCCAGGAGTTCC-GAGGCCAGGAGTTCC	chr5	150054771	AAGGCCAGGAGTTCC	GAGGCCAGGAGTTCC	249712	PASS	0	none	0.02618900000000002	5	62	0.02618900000000002
chr5-150054783-TC-*	chr5	150054783	TC	*	51.97	PASS	0	none	0.01403699999999998	0	58	0.01403699999999998
chr5-150054783-TC-T	chr5	150054783	TC	T	51.97	PASS	0	none	0	0	58	1e-6
chr5-150055391-C-T	chr5	150055391	C	T	257579	PASS	0.017207	nfe	0.01170599999999998	2	134	0.017207
chr5-150056045-G-C	chr5	150056045	G	C	801077	PASS	0.046335	nfe	0.02303500000000001	6	134	0.046335
chr5-150056196-G-A	chr5	150056196	G	A	23408891	PASS	0.60032	nfe	0.5041730000000006	75	134	0.60032
chr5-150057402-G-A	chr5	150057402	G	A	23385	PASS	6.9515e-4	afr	4.05e-4	1	134	6.9515e-4
chr5-150057627-C-*	chr5	150057627	C	*	29128143	PASS	0	none	2.2000000000000003e-5	0	134	2.2000000000000003e-5
chr5-150057627-C-G	chr5	150057627	C	G	29128143	PASS	0.94466	afr	0.7537550000000006	98	134	0.94466
chr5-150059695-G-A	chr5	150059695	G	A	371649	PASS	0.15951	afr	0.01719700000000001	1	134	0.15951
chr5-150059895-T-G	chr5	150059895	T	G	996535	PASS	0.1303	afr	0.06062700000000001	3	134	0.1303
chr5-150059931-C-A	chr5	150059931	C	A	1634168	PASS	0.30678	amr	0.12147700000000002	18	134	0.30678
chr5-150061081-C-T	chr5	150061081	C	T	6304247	PASS	0.59031	nfe	0.5076360000000006	73	134	0.59031
chr5-150061082-C-T	chr5	150061082	C	T	774615	PASS	0.25524	eas	0.05576	4	134	0.25524
chr5-150061432-A-*	chr5	150061432	A	*	7372	VQSRTrancheINDEL99.95to100.00	0	none	0	0	102	1e-6
chr5-150061432-A-AG	chr5	150061432	A	AG	7372	VQSRTrancheINDEL99.95to100.00	0.0018983	eas	0.007217	0	102	0.007217
chr5-150061432-A-AGG	chr5	150061432	A	AGG	7372	VQSRTrancheINDEL99.95to100.00	3.48e-6	nfe	2.2000000000000003e-5	0	102	2.2000000000000003e-5
chr5-150061432-A-C	chr5	150061432	A	C	7372	VQSRTrancheINDEL99.95to100.00	1.8907e-4	eas	0.002014	0	102	0.002014
chr5-150061432-A-G	chr5	150061432	A	G	7372	VQSRTrancheINDEL99.95to100.00	6.868e-5	eas	0.00113099999999999	0	102	0.00113099999999999
chr5-150061432-A-T	chr5	150061432	A	T	7372	VQSRTrancheINDEL99.95to100.00	0	none	0	0	102	1e-6
chr5-150061433-GCCC-*	chr5	150061433	GCCC	*	1649	VQSRTrancheINDEL99.95to100.00	0	none	0	0	114	1e-6
chr5-150061433-GCCC-CCCC	chr5	150061433	GCCC	CCCC	1649	VQSRTrancheINDEL99.95to100.00	0	none	0	0	114	1e-6
chr5-150061433-GCCC-G	chr5	150061433	GCCC	G	1649	VQSRTrancheINDEL99.95to100.00	0	none	0	0	114	1e-6
chr5-150061433-GCCC-GCCCACCCCCCGCATCTCCC	chr5	150061433	GCCC	GCCCACCCCCCGCATCTCCC	1649	VQSRTrancheINDEL99.95to100.00	0	none	0	0	114	1e-6
chr5-150061433-GCCC-GCCCC	chr5	150061433	GCCC	GCCCC	1649	VQSRTrancheINDEL99.95to100.00	0	none	7.099999999999998e-5	0	114	7.099999999999998e-5
chr5-150061433-GCCC-GCCCCCC	chr5	150061433	GCCC	GCCCCCC	1649	VQSRTrancheINDEL99.95to100.00	0	none	0	0	114	1e-6
chr5-150061433-GCCC-GCCCCCCCCCCTCCTCTCCC	chr5	150061433	GCCC	GCCCCCCCCCCTCCTCTCCC	1649	VQSRTrancheINDEL99.95to100.00	0	none	0	0	114	1e-6
chr5-150061433-GCCC-GGCCCC	chr5	150061433	GCCC	GGCCCC	1649	VQSRTrancheINDEL99.95to100.00	0	none	4.05e-4	0	114	4.05e-4
chr5-150061433-GCCC-GGCCCCC	chr5	150061433	GCCC	GGCCCCC	1649	VQSRTrancheINDEL99.95to100.00	0	none	2.2999999999999995e-4	0	114	2.2999999999999995e-4
chr5-150061433-GCCC-GGCCCCCC	chr5	150061433	GCCC	GGCCCCCC	1649	VQSRTrancheINDEL99.95to100.00	0	none	7.030000000000005e-4	0	114	7.030000000000005e-4
chr5-150061433-GCCC-GGGCCCCCCCC	chr5	150061433	GCCC	GGGCCCCCCCC	1649	VQSRTrancheINDEL99.95to100.00	0	none	0	0	114	1e-6
chr5-150061433-GCCC-TCCC	chr5	150061433	GCCC	TCCC	1649	VQSRTrancheINDEL99.95to100.00	0	none	0	0	114	1e-6
chr5-150061434-CCCACCCCCAGCATCTA-*	chr5	150061434	CCCACCCCCAGCATCTA	*	4322	VQSRTrancheINDEL99.90to99.95	0	none	9e-6	0	68	9e-6
chr5-150061434-CCCACCCCCAGCATCTA-ACCACCCCCAGCATCTA	chr5	150061434	CCCACCCCCAGCATCTA	ACCACCCCCAGCATCTA	4322	VQSRTrancheINDEL99.90to99.95	0	none	2.2000000000000003e-5	0	68	2.2000000000000003e-5
chr5-150061434-CCCACCCCCAGCATCTA-C	chr5	150061434	CCCACCCCCAGCATCTA	C	4322	VQSRTrancheINDEL99.90to99.95	2.078e-5	amr	3.6999999999999985e-5	0	68	3.6999999999999985e-5
chr5-150061434-CCCACCCCCAGCATCTA-CCCCCCCCCGCCTCTGCCACCCCCAGCATCTA	chr5	150061434	CCCACCCCCAGCATCTA	CCCCCCCCCGCCTCTGCCACCCCCAGCATCTA	4322	VQSRTrancheINDEL99.90to99.95	0	none	0	0	68	1e-6
chr5-150061434-CCCACCCCCAGCATCTA-GCCACCCCCAGCATCTA	chr5	150061434	CCCACCCCCAGCATCTA	GCCACCCCCAGCATCTA	4322	VQSRTrancheINDEL99.90to99.95	0	none	0.004945	1	68	0.004945
chr5-150061434-CCCACCCCCAGCATCTA-TCCACCCCCAGCATCTA	chr5	150061434	CCCACCCCCAGCATCTA	TCCACCCCCAGCATCTA	4322	VQSRTrancheINDEL99.90to99.95	0	none	1.0799999999999996e-4	0	68	1.0799999999999996e-4
chr5-150061437-AC-*	chr5	150061437	AC	*	90144	ExcessHet	0	none	9.859999999999992e-4	0	60	9.859999999999992e-4
chr5-150061437-AC-A	chr5	150061437	AC	A	90144	ExcessHet	0	none	9e-6	0	60	9e-6
chr5-150061437-AC-AGC	chr5	150061437	AC	AGC	90144	ExcessHet	0	none	0	0	60	1e-6
chr5-150061437-AC-CC	chr5	150061437	AC	CC	90144	ExcessHet	0	none	0.074159	5	60	0.074159
chr5-150061437-AC-TC	chr5	150061437	AC	TC	90144	ExcessHet	0	none	0	0	60	1e-6
chr5-150061443-AG-*	chr5	150061443	AG	*	88106	ExcessHet	0	none	0.004128	0	72	0.004128
chr5-150061443-AG-A	chr5	150061443	AG	A	88106	ExcessHet	0	none	0	0	72	1e-6
chr5-150061443-AG-AGGGGGGG	chr5	150061443	AG	AGGGGGGG	88106	ExcessHet	0	none	0	0	72	1e-6
chr5-150061443-AG-CG	chr5	150061443	AG	CG	88106	ExcessHet	0	none	0.06226100000000001	0	72	0.06226100000000001
chr5-150061443-AG-GG	chr5	150061443	AG	GG	88106	ExcessHet	0	none	2.5100000000000014e-4	0	72	2.5100000000000014e-4
chr5-150061444-GCATCTAC-*	chr5	150061444	GCATCTAC	*	16205	VQSRTrancheINDEL99.90to99.95	0	none	0.004133	0	108	0.004133
chr5-150061444-GCATCTAC-ACATCTAC	chr5	150061444	GCATCTAC	ACATCTAC	16205	VQSRTrancheINDEL99.90to99.95	0	none	0.002539	0	108	0.002539
chr5-150061444-GCATCTAC-CCATCTAC	chr5	150061444	GCATCTAC	CCATCTAC	16205	VQSRTrancheINDEL99.90to99.95	0	none	0.006341	0	108	0.006341
chr5-150061444-GCATCTAC-G	chr5	150061444	GCATCTAC	G	16205	VQSRTrancheINDEL99.90to99.95	0	none	0	0	108	1e-6
chr5-150061444-GCATCTAC-GCCATCTAC	chr5	150061444	GCATCTAC	GCCATCTAC	16205	VQSRTrancheINDEL99.90to99.95	0	none	0	0	108	1e-6
chr5-150061444-GCATCTAC-GCCTCATCTAC	chr5	150061444	GCATCTAC	GCCTCATCTAC	16205	VQSRTrancheINDEL99.90to99.95	0	none	0	0	108	1e-6
chr5-150061444-GCATCTAC-TCATCTAC	chr5	150061444	GCATCTAC	TCATCTAC	16205	VQSRTrancheINDEL99.90to99.95	0	none	2.2000000000000003e-5	0	108	2.2000000000000003e-5
chr5-150061446-A-*	chr5	150061446	A	*	5192	VQSRTrancheINDEL99.50to99.90	0	none	0.003419	0	92	0.003419
chr5-150061446-A-ACC	chr5	150061446	A	ACC	5192	VQSRTrancheINDEL99.50to99.90	0	none	5.2999999999999994e-5	0	92	5.2999999999999994e-5
chr5-150061446-A-C	chr5	150061446	A	C	5192	VQSRTrancheINDEL99.50to99.90	0.002563	sas	0.006466	0	92	0.006466
chr5-150061453-ACCCC-*	chr5	150061453	ACCCC	*	3548845	PASS	0	none	0.004159	0	120	0.004159
chr5-150061453-ACCCC-A	chr5	150061453	ACCCC	A	3548845	PASS	0	none	0	0	120	1e-6
chr5-150061453-ACCCC-ACCC	chr5	150061453	ACCCC	ACCC	3548845	PASS	0	none	0.447414	73	120	0.447414
chr5-150061453-ACCCC-CCCCC	chr5	150061453	ACCCC	CCCCC	3548845	PASS	0	none	0.002664	0	120	0.002664
chr5-150061454-C-*	chr5	150061454	C	*	622	PASS	0	none	0.449621	73	130	0.449621
chr5-150061454-C-A	chr5	150061454	C	A	622	PASS	0	none	0	0	130	1e-6
chr5-150061454-C-CCCCCCTCCCTT	chr5	150061454	C	CCCCCCTCCCTT	622	PASS	0	none	0	0	130	1e-6
chr5-150061667-G-A	chr5	150061667	G	A	486	PASS	2.116e-5	nfe	0	1	134	2.116e-5
chr5-150061716-A-G	chr5	150061716	A	G	9846	PASS	0.0013496	sas	1.27e-4	1	134	0.0013496
chr5-150068065-A-G	chr5	150068065	A	G	5595989	PASS	0.69738	afr	0.5983700000000006	81	134	0.69738
chr5-150068208-G-A	chr5	150068208	G	A	1439461	PASS	0.27338	amr	0.08629300000000001	6	134	0.27338
chr5-150069963-C-T	chr5	150069963	C	T	9770	PASS	3.4907e-4	nfe	1.0799999999999996e-4	1	134	3.4907e-4
chr5-150070264-C-A	chr5	150070264	C	A	364197	PASS	0	none	0	0	134	1e-6
chr5-150070264-C-T	chr5	150070264	C	T	364197	PASS	0.015237	nfe	0.01011099999999999	4	134	0.015237
chr5-150070569-T-C	chr5	150070569	T	C	1738951	PASS	0.31213	eas	0.095846	10	134	0.31213
chr5-150073230-C-T	chr5	150073230	C	T	2602941	PASS	0.46278	eas	0.171187	14	134	0.46278
chr5-150073441-G-A	chr5	150073441	G	A	2266	PASS	5.6493e-4	eas	9e-6	1	134	5.6493e-4
chr5-150077208-C-A	chr5	150077208	C	A	24427552	PASS	0.52185	nfe	0.4229799999999997	67	134	0.52185
chr5-150077209-T-A	chr5	150077209	T	A	24480058	PASS	0.52183	nfe	0.4229799999999997	67	134	0.52183
chr5-150077248-G-A	chr5	150077248	G	A	3798176	PASS	0.35143	afr	0.08999600000000002	6	134	0.35143
chr5-150077432-C-A	chr5	150077432	C	A	185957	PASS	0.093279	afr	0.006887	2	134	0.093279
chr5-150077432-C-T	chr5	150077432	C	T	185957	PASS	2.7316e-4	eas	9e-6	0	134	2.7316e-4
chr5-150078115-G-A	chr5	150078115	G	A	16994358	PASS	0.56121	nfe	0.4790689999999994	71	134	0.56121
chr5-150079977-G-GT	chr5	150079977	G	GT	733632.97	PASS	0.22509	amr	0.019651	1	134	0.22509
chr5-150079995-G-A	chr5	150079995	G	A	111634	PASS	0.012916	sas	0.003018	1	134	0.012916
chr5-150079998-G-A	chr5	150079998	G	A	564687	PASS	3.863e-4	mid	9e-6	0	134	3.863e-4
chr5-150079998-G-C	chr5	150079998	G	C	564687	PASS	0.12226	afr	0.01841000000000001	1	134	0.12226
chr5-150080011-C-T	chr5	150080011	C	T	4466972	PASS	0.1278	sas	0.12997500000000003	20	134	0.12997500000000003
chr5-150080112-T-C	chr5	150080112	T	C	1079	PASS	7.2e-7	nfe	0	1	134	1e-6
chr5-150080227-C-T	chr5	150080227	C	T	45531	PASS	0.014428	afr	6.570000000000002e-4	1	134	0.014428
chr5-150080454-C-T	chr5	150080454	C	T	12503	PASS	3.9285e-4	amr	2.09e-4	1	134	3.9285e-4
chr5-150080616-G-A	chr5	150080616	G	A	1097	PASS	3.3e-6	nfe	0	1	134	3.3e-6
chr5-150080780-G-A	chr5	150080780	G	A	1055295	PASS	0.2237	amr	0.02015200000000002	1	134	0.2237
chr5-150080792-G-A	chr5	150080792	G	A	441476	PASS	0.0086054	mid	0.007535	3	134	0.0086054
chr5-150080979-A-C	chr5	150080979	A	C	208183	PASS	0.0061782	nfe	0.002942	1	134	0.0061782
chr5-150080990-A-G	chr5	150080990	A	G	28979225	PASS	0.56041	nfe	0.4680879999999994	70	134	0.56041
chr5-150086328-T-C	chr5	150086328	T	C	379826	PASS	0.18522	afr	0.01727600000000001	2	134	0.18522
chr5-150086726-T-C	chr5	150086726	T	C	125558	PASS	0.1797	afr	0.01589500000000002	2	108	0.1797
chr5-150086752-C-G	chr5	150086752	C	G	114729	PASS	0.17408	afr	0.01557599999999999	0	100	0.17408
chr5-150094280-GT-G	chr5	150094280	GT	G	38229.97	PASS	5.3623e-4	afr	2.5100000000000014e-4	0	128	5.3623e-4
chr5-150094280-GT-GTT	chr5	150094280	GT	GTT	38229.97	PASS	0	none	0.02252800000000002	2	128	0.02252800000000002
chr5-150094280-GT-GTTT	chr5	150094280	GT	GTTT	38229.97	PASS	0	none	5.2999999999999994e-5	0	128	5.2999999999999994e-5
chr5-150094280-GT-GTTTTTTTTTTT	chr5	150094280	GT	GTTTTTTTTTTT	38229.97	PASS	0	none	0	0	128	1e-6
chr5-150094280-GT-GTTTTTTTTTTTT	chr5	150094280	GT	GTTTTTTTTTTTT	38229.97	PASS	0	none	0	0	128	1e-6
chr5-150094792-A-C	chr5	150094792	A	C	158710	VQSRTrancheSNP99.70to99.80	0.0056945	nfe	0.002665	1	134	0.0056945
chr5-150094860-G-A	chr5	150094860	G	A	11675192	VQSRTrancheSNP99.90to99.95	0.51766	eas	0.5518200000000001	78	134	0.5518200000000001
chr5-150095102-TC-*	chr5	150095102	TC	*	579	VQSRTrancheINDEL99.50to99.90	0	none	2.2000000000000003e-5	0	98	2.2000000000000003e-5
chr5-150095102-TC-AC	chr5	150095102	TC	AC	579	VQSRTrancheINDEL99.50to99.90	0	none	1.88e-4	0	98	1.88e-4
chr5-150095102-TC-CC	chr5	150095102	TC	CC	579	VQSRTrancheINDEL99.50to99.90	0	none	4.490000000000005e-4	0	98	4.490000000000005e-4
chr5-150095102-TC-GC	chr5	150095102	TC	GC	579	VQSRTrancheINDEL99.50to99.90	0	none	9e-6	0	98	9e-6
chr5-150095102-TC-T	chr5	150095102	TC	T	579	VQSRTrancheINDEL99.50to99.90	0	none	0	0	98	1e-6
chr5-150095105-CAAATTGGA-*	chr5	150095105	CAAATTGGA	*	36868	VQSRTrancheINDEL99.95to100.00	0	none	9e-6	0	96	9e-6
chr5-150095105-CAAATTGGA-AAAATTGGA	chr5	150095105	CAAATTGGA	AAAATTGGA	36868	VQSRTrancheINDEL99.95to100.00	0	none	0.02820100000000001	3	96	0.02820100000000001
chr5-150095105-CAAATTGGA-C	chr5	150095105	CAAATTGGA	C	36868	VQSRTrancheINDEL99.95to100.00	0	none	0	0	96	1e-6
chr5-150095105-CAAATTGGA-CAAAAAAATTGGA	chr5	150095105	CAAATTGGA	CAAAAAAATTGGA	36868	VQSRTrancheINDEL99.95to100.00	0	none	0	0	96	1e-6
chr5-150095105-CAAATTGGA-CAAAAATTGGA	chr5	150095105	CAAATTGGA	CAAAAATTGGA	36868	VQSRTrancheINDEL99.95to100.00	0	none	0	0	96	1e-6
chr5-150095105-CAAATTGGA-CAAAATTGGA	chr5	150095105	CAAATTGGA	CAAAATTGGA	36868	VQSRTrancheINDEL99.95to100.00	0	none	0	0	96	1e-6
chr5-150095105-CAAATTGGA-CCAAAATTGGA	chr5	150095105	CAAATTGGA	CCAAAATTGGA	36868	VQSRTrancheINDEL99.95to100.00	0	none	0	0	96	1e-6
chr5-150095105-CAAATTGGA-GAAATTGGA	chr5	150095105	CAAATTGGA	GAAATTGGA	36868	VQSRTrancheINDEL99.95to100.00	0	none	0	0	96	1e-6
chr5-150095105-CAAATTGGA-TAAATTGGA	chr5	150095105	CAAATTGGA	TAAATTGGA	36868	VQSRTrancheINDEL99.95to100.00	0	none	9e-6	0	96	9e-6
chr5-150095111-GGAAAAAAA-*	chr5	150095111	GGAAAAAAA	*	72696	VQSRTrancheINDEL99.90to99.95	0	none	0.002913	0	84	0.002913
chr5-150095111-GGAAAAAAA-AGAAAAAAA	chr5	150095111	GGAAAAAAA	AGAAAAAAA	72696	VQSRTrancheINDEL99.90to99.95	0	none	0.00142199999999999	0	84	0.00142199999999999
chr5-150095111-GGAAAAAAA-G	chr5	150095111	GGAAAAAAA	G	72696	VQSRTrancheINDEL99.90to99.95	3.09e-6	nfe	0	0	84	3.09e-6
chr5-150095111-GGAAAAAAA-GAAAA	chr5	150095111	GGAAAAAAA	GAAAA	72696	VQSRTrancheINDEL99.90to99.95	0	none	9e-6	0	84	9e-6
chr5-150095111-GGAAAAAAA-GAAAAA	chr5	150095111	GGAAAAAAA	GAAAAA	72696	VQSRTrancheINDEL99.90to99.95	0	none	2.2000000000000003e-5	0	84	2.2000000000000003e-5
chr5-150095111-GGAAAAAAA-GAAAAAA	chr5	150095111	GGAAAAAAA	GAAAAAA	72696	VQSRTrancheINDEL99.90to99.95	0	none	5.170000000000002e-4	0	84	5.170000000000002e-4
chr5-150095111-GGAAAAAAA-GAAAAAAAAGAAAAAAA	chr5	150095111	GGAAAAAAA	GAAAAAAAAGAAAAAAA	72696	VQSRTrancheINDEL99.90to99.95	0	none	0	0	84	1e-6
chr5-150095111-GGAAAAAAA-GAAAAAGAAAAAAA	chr5	150095111	GGAAAAAAA	GAAAAAGAAAAAAA	72696	VQSRTrancheINDEL99.90to99.95	0	none	0	0	84	1e-6
chr5-150095111-GGAAAAAAA-GAAAAGAAAAAAA	chr5	150095111	GGAAAAAAA	GAAAAGAAAAAAA	72696	VQSRTrancheINDEL99.90to99.95	0	none	2.2999999999999995e-4	0	84	2.2999999999999995e-4
chr5-150095111-GGAAAAAAA-GAAAGAAAAAAA	chr5	150095111	GGAAAAAAA	GAAAGAAAAAAA	72696	VQSRTrancheINDEL99.90to99.95	0	none	0.00142199999999999	0	84	0.00142199999999999
chr5-150095111-GGAAAAAAA-GAAGAAAAAAA	chr5	150095111	GGAAAAAAA	GAAGAAAAAAA	72696	VQSRTrancheINDEL99.90to99.95	0	none	0.006155	0	84	0.006155
chr5-150095111-GGAAAAAAA-GAGAAAAAAA	chr5	150095111	GGAAAAAAA	GAGAAAAAAA	72696	VQSRTrancheINDEL99.90to99.95	0	none	0.00915999999999998	0	84	0.00915999999999998
chr5-150095111-GGAAAAAAA-GCAGAAAAAAA	chr5	150095111	GGAAAAAAA	GCAGAAAAAAA	72696	VQSRTrancheINDEL99.90to99.95	0	none	9e-6	0	84	9e-6
chr5-150095111-GGAAAAAAA-GCGAAAAAAA	chr5	150095111	GGAAAAAAA	GCGAAAAAAA	72696	VQSRTrancheINDEL99.90to99.95	0	none	3.6999999999999985e-5	0	84	3.6999999999999985e-5
chr5-150095111-GGAAAAAAA-GTAAAAAGAAAAAAA	chr5	150095111	GGAAAAAAA	GTAAAAAGAAAAAAA	72696	VQSRTrancheINDEL99.90to99.95	0	none	0	0	84	1e-6
chr5-150095111-GGAAAAAAA-GTAAAAGAAAAAAA	chr5	150095111	GGAAAAAAA	GTAAAAGAAAAAAA	72696	VQSRTrancheINDEL99.90to99.95	0	none	3.6999999999999985e-5	0	84	3.6999999999999985e-5
chr5-150095111-GGAAAAAAA-GTAAAGAAAAAAA	chr5	150095111	GGAAAAAAA	GTAAAGAAAAAAA	72696	VQSRTrancheINDEL99.90to99.95	0	none	2.2000000000000003e-5	0	84	2.2000000000000003e-5
chr5-150095111-GGAAAAAAA-GTAAGAAAAAAA	chr5	150095111	GGAAAAAAA	GTAAGAAAAAAA	72696	VQSRTrancheINDEL99.90to99.95	0	none	2.720000000000003e-4	1	84	2.720000000000003e-4
chr5-150095111-GGAAAAAAA-GTAGAAAAAAA	chr5	150095111	GGAAAAAAA	GTAGAAAAAAA	72696	VQSRTrancheINDEL99.90to99.95	0	none	7.500000000000004e-4	0	84	7.500000000000004e-4
chr5-150095111-GGAAAAAAA-GTGAAAAAAA	chr5	150095111	GGAAAAAAA	GTGAAAAAAA	72696	VQSRTrancheINDEL99.90to99.95	0	none	9.150000000000004e-4	0	84	9.150000000000004e-4
chr5-150095111-GGAAAAAAA-TGAAAAAAA	chr5	150095111	GGAAAAAAA	TGAAAAAAA	72696	VQSRTrancheINDEL99.90to99.95	0	none	1.27e-4	0	84	1.27e-4
chr5-150095112-GAAAAAAAAA-*	chr5	150095112	GAAAAAAAAA	*	2585917	ExcessHet	0	none	0.00134799999999999	0	76	0.00134799999999999
chr5-150095112-GAAAAAAAAA-AAAAAAAAAA	chr5	150095112	GAAAAAAAAA	AAAAAAAAAA	2585917	ExcessHet	0	none	0.054071	2	76	0.054071
chr5-150095112-GAAAAAAAAA-CAAAAAAAAA	chr5	150095112	GAAAAAAAAA	CAAAAAAAAA	2585917	ExcessHet	0	none	9e-6	0	76	9e-6
chr5-150095112-GAAAAAAAAA-G	chr5	150095112	GAAAAAAAAA	G	2585917	ExcessHet	3.4617e-4	nfe	1.47e-4	0	76	3.4617e-4
chr5-150095112-GAAAAAAAAA-GA	chr5	150095112	GAAAAAAAAA	GA	2585917	ExcessHet	0	none	0.006592	3	76	0.006592
chr5-150095112-GAAAAAAAAA-GAA	chr5	150095112	GAAAAAAAAA	GAA	2585917	ExcessHet	0	none	9.390000000000004e-4	0	76	9.390000000000004e-4
chr5-150095112-GAAAAAAAAA-GAAA	chr5	150095112	GAAAAAAAAA	GAAA	2585917	ExcessHet	0	none	0.006205	0	76	0.006205
chr5-150095112-GAAAAAAAAA-GAAAA	chr5	150095112	GAAAAAAAAA	GAAAA	2585917	ExcessHet	0	none	6.330000000000003e-4	0	76	6.330000000000003e-4
chr5-150095112-GAAAAAAAAA-GAAAAA	chr5	150095112	GAAAAAAAAA	GAAAAA	2585917	ExcessHet	0	none	0.002136	0	76	0.002136
chr5-150095112-GAAAAAAAAA-GAAAAAA	chr5	150095112	GAAAAAAAAA	GAAAAAA	2585917	ExcessHet	0	none	0.00866399999999999	2	76	0.00866399999999999
chr5-150095112-GAAAAAAAAA-GAAAAAAA	chr5	150095112	GAAAAAAAAA	GAAAAAAA	2585917	ExcessHet	0	none	0.034978	6	76	0.034978
chr5-150095112-GAAAAAAAAA-GAAAAAAAA	chr5	150095112	GAAAAAAAAA	GAAAAAAAA	2585917	ExcessHet	0	none	0.099395	10	76	0.099395
chr5-150095112-GAAAAAAAAA-GAAAAAAAAAA	chr5	150095112	GAAAAAAAAA	GAAAAAAAAAA	2585917	ExcessHet	0	none	0.207405	18	76	0.207405
chr5-150095112-GAAAAAAAAA-GAAAAAAAAAAA	chr5	150095112	GAAAAAAAAA	GAAAAAAAAAAA	2585917	ExcessHet	0	none	0.08888900000000001	3	76	0.08888900000000001
chr5-150095112-GAAAAAAAAA-GAAAAAAAAAAAA	chr5	150095112	GAAAAAAAAA	GAAAAAAAAAAAA	2585917	ExcessHet	0	none	0.02270800000000001	0	76	0.02270800000000001
chr5-150095112-GAAAAAAAAA-GAAAAAAAAAAAAA	chr5	150095112	GAAAAAAAAA	GAAAAAAAAAAAAA	2585917	ExcessHet	0	none	0.00962599999999999	1	76	0.00962599999999999
chr5-150095112-GAAAAAAAAA-GAAAAAAAAAAAAAA	chr5	150095112	GAAAAAAAAA	GAAAAAAAAAAAAAA	2585917	ExcessHet	0	none	0.003089	0	76	0.003089
chr5-150095112-GAAAAAAAAA-GAAAAAAAAAAAAAAA	chr5	150095112	GAAAAAAAAA	GAAAAAAAAAAAAAAA	2585917	ExcessHet	0	none	5.170000000000002e-4	0	76	5.170000000000002e-4
chr5-150095112-GAAAAAAAAA-GAAAAAAAAAAAAAAAA	chr5	150095112	GAAAAAAAAA	GAAAAAAAAAAAAAAAA	2585917	ExcessHet	0	none	9e-6	0	76	9e-6
chr5-150095112-GAAAAAAAAA-GAAAAAAAAAAAAAAAAA	chr5	150095112	GAAAAAAAAA	GAAAAAAAAAAAAAAAAA	2585917	ExcessHet	0	none	0	0	76	1e-6
chr5-150095112-GAAAAAAAAA-GAAAAAAAAAAAAAAAAAA	chr5	150095112	GAAAAAAAAA	GAAAAAAAAAAAAAAAAAA	2585917	ExcessHet	0	none	0	0	76	1e-6
chr5-150095112-GAAAAAAAAA-TAAAAAAAAA	chr5	150095112	GAAAAAAAAA	TAAAAAAAAA	2585917	ExcessHet	0	none	8.440000000000002e-4	0	76	8.440000000000002e-4
chr5-150095113-A-*	chr5	150095113	A	*	232	VQSRTrancheSNP99.80to99.90	0	none	0.15799000000000002	24	58	0.15799000000000002
chr5-150095113-A-T	chr5	150095113	A	T	232	VQSRTrancheSNP99.80to99.90	5.5262e-4	eas	0.00142199999999999	0	58	0.00142199999999999
chr5-150095114-A-*	chr5	150095114	A	*	161	VQSRTrancheSNP99.90to99.95	0	none	0.06206800000000001	12	78	0.06206800000000001
chr5-150095114-A-C	chr5	150095114	A	C	161	VQSRTrancheSNP99.90to99.95	0	none	0	0	78	1e-6
chr5-150095114-A-G	chr5	150095114	A	G	161	VQSRTrancheSNP99.90to99.95	1.74e-6	nfe	0	0	78	1.74e-6
chr5-150095114-A-T	chr5	150095114	A	T	161	VQSRTrancheSNP99.90to99.95	3.997e-5	nfe	3.160000000000005e-4	0	78	3.160000000000005e-4
chr5-150095116-A-*	chr5	150095116	A	*	47	VQSRTrancheSNP99.90to99.95	0	none	0.01740600000000001	3	130	0.01740600000000001
chr5-150095116-A-T	chr5	150095116	A	T	47	VQSRTrancheSNP99.90to99.95	0	none	2.2000000000000003e-5	0	130	2.2000000000000003e-5
chr5-150095119-A-*	chr5	150095119	A	*	200.97	PASS	0	none	0.00833899999999999	3	132	0.00833899999999999
chr5-150095119-A-AAG	chr5	150095119	A	AAG	200.97	PASS	0	none	9e-6	0	132	9e-6
chr5-150095175-G-T	chr5	150095175	G	T	3892	PASS	4.574e-5	nfe	2.2999999999999995e-4	1	134	2.2999999999999995e-4
chr5-150113909-C-T	chr5	150113909	C	T	1450259	PASS	0.98753	nfe	0.119	0	0	0.98753
chr5-150115421-G-A	chr5	150115421	G	A	188133	PASS	0.077868	amr	0.03393800000000002	5	72	0.077868
chr5-150115487-TTTACATATGGG-CTTACATATGGG	chr5	150115487	TTTACATATGGG	CTTACATATGGG	5592023	PASS	0	none	0.8426700000000007	127	130	0.8426700000000007
chr5-150115487-TTTACATATGGG-T	chr5	150115487	TTTACATATGGG	T	5592023	PASS	0	none	0	0	130	1e-6
chr5-150115690-T-*	chr5	150115690	T	*	6170520	PASS	0	none	0	0	134	1e-6
chr5-150115690-T-C	chr5	150115690	T	C	6170520	PASS	0.43502999999999997	nfe	0.3892139999999999	63	134	0.43502999999999997
chr5-150115722-AG-*	chr5	150115722	AG	*	21556.97	VQSRTrancheINDEL95.00to96.00	0	none	0	0	134	1e-6
chr5-150115722-AG-A	chr5	150115722	AG	A	21556.97	VQSRTrancheINDEL95.00to96.00	0.009926	afr	0.00108399999999999	1	134	0.009926
chr5-150115722-AG-AGG	chr5	150115722	AG	AGG	21556.97	VQSRTrancheINDEL95.00to96.00	0	none	6.340000000000003e-4	0	134	6.340000000000003e-4
chr5-150115723-G-*	chr5	150115723	G	*	1018	PASS	0	none	0.00108399999999999	1	134	0.00108399999999999
chr5-150115723-G-A	chr5	150115723	G	A	1018	PASS	6.3538e-4	amr	9e-6	0	134	6.3538e-4
chr5-150115724-G-A	chr5	150115724	G	A	2468601	PASS	9.304e-5	mid	9e-6	0	134	9.304e-5
chr5-150115724-G-C	chr5	150115724	G	C	2468601	PASS	0.15957	mid	0.136108	17	134	0.15957
chr5-150115724-G-T	chr5	150115724	G	T	2468601	PASS	0.12563	afr	0.009094	0	134	0.12563
chr5-150115832-T-C	chr5	150115832	T	C	11527679	PASS	0.43846	mid	0.394864	62	134	0.43846
chr5-150115832-T-TCC	chr5	150115832	T	TCC	11527679	PASS	7.2e-7	nfe	0	0	134	1e-6
chr5-150115974-G-A	chr5	150115974	G	A	519689	PASS	0.20558	eas	0.020787	2	134	0.20558
chr5-150116037-T-C	chr5	150116037	T	C	173761	PASS	0.019518	nfe	0.01123499999999999	1	134	0.019518
chr5-150116043-G-A	chr5	150116043	G	A	339410	PASS	0.21686	eas	0.02115700000000001	2	134	0.21686
chr5-150117527-AGCGCGCGCGCGC-*	chr5	150117527	AGCGCGCGCGCGC	*	1756649	ExcessHet	0	none	9e-6	0	122	9e-6
chr5-150117527-AGCGCGCGCGCGC-A	chr5	150117527	AGCGCGCGCGCGC	A	1756649	ExcessHet	0	none	0	0	122	1e-6
chr5-150117527-AGCGCGCGCGCGC-AGC	chr5	150117527	AGCGCGCGCGCGC	AGC	1756649	ExcessHet	0	none	2.5100000000000014e-4	0	122	2.5100000000000014e-4
chr5-150117527-AGCGCGCGCGCGC-AGCGC	chr5	150117527	AGCGCGCGCGCGC	AGCGC	1756649	ExcessHet	0	none	0.0066	0	122	0.0066
chr5-150117527-AGCGCGCGCGCGC-AGCGCGC	chr5	150117527	AGCGCGCGCGCGC	AGCGCGC	1756649	ExcessHet	0	none	0.00189099999999999	0	122	0.00189099999999999
chr5-150117527-AGCGCGCGCGCGC-AGCGCGCGC	chr5	150117527	AGCGCGCGCGCGC	AGCGCGCGC	1756649	ExcessHet	0	none	0.01901100000000002	0	122	0.01901100000000002
chr5-150117527-AGCGCGCGCGCGC-AGCGCGCGCGC	chr5	150117527	AGCGCGCGCGCGC	AGCGCGCGCGC	1756649	ExcessHet	0	none	0.06421900000000003	10	122	0.06421900000000003
chr5-150117527-AGCGCGCGCGCGC-AGCGCGCGCGCGCGC	chr5	150117527	AGCGCGCGCGCGC	AGCGCGCGCGCGCGC	1756649	ExcessHet	0	none	0.184894	29	122	0.184894
chr5-150117527-AGCGCGCGCGCGC-AGCGCGCGCGCGCGCGC	chr5	150117527	AGCGCGCGCGCGC	AGCGCGCGCGCGCGCGC	1756649	ExcessHet	0	none	0.002389	0	122	0.002389
chr5-150117527-AGCGCGCGCGCGC-AGCGCGCGCGCGCGCGCGC	chr5	150117527	AGCGCGCGCGCGC	AGCGCGCGCGCGCGCGCGC	1756649	ExcessHet	0	none	8.9e-5	0	122	8.9e-5
chr5-150117527-AGCGCGCGCGCGC-AGCGTGCGCGCGCGCGC	chr5	150117527	AGCGCGCGCGCGC	AGCGTGCGCGCGCGCGC	1756649	ExcessHet	0	none	0.01023799999999999	6	122	0.01023799999999999
chr5-150117527-AGCGCGCGCGCGC-AGCGTGCGCGCGCGCGCGC	chr5	150117527	AGCGCGCGCGCGC	AGCGTGCGCGCGCGCGCGC	1756649	ExcessHet	0	none	3.3800000000000046e-4	0	122	3.3800000000000046e-4
chr5-150117527-AGCGCGCGCGCGC-AGTGCGCGCGCGCGC	chr5	150117527	AGCGCGCGCGCGC	AGTGCGCGCGCGCGC	1756649	ExcessHet	0	none	2.2000000000000003e-5	0	122	2.2000000000000003e-5
chr5-150117527-AGCGCGCGCGCGC-CGCGCGCGCGCGC	chr5	150117527	AGCGCGCGCGCGC	CGCGCGCGCGCGC	1756649	ExcessHet	0	none	0	0	122	1e-6
chr5-150117528-GCGCGCGCGCGCGCGCGCA-*	chr5	150117528	GCGCGCGCGCGCGCGCGCA	*	414.97	PASS	0	none	0.09356100000000002	10	118	0.09356100000000002
chr5-150117528-GCGCGCGCGCGCGCGCGCA-G	chr5	150117528	GCGCGCGCGCGCGCGCGCA	G	414.97	PASS	1.59e-6	nfe	0	0	118	1.59e-6
chr5-150117529-C-*	chr5	150117529	C	*	43089	PASS	0	none	0.09348100000000002	10	118	0.09348100000000002
chr5-150117529-C-CGT	chr5	150117529	C	CGT	43089	PASS	0.00151	nfe	0.002114	0	118	0.002114
chr5-150117529-C-CTT	chr5	150117529	C	CTT	43089	PASS	0.0021297	afr	9.640000000000004e-4	0	118	0.0021297
chr5-150117529-C-T	chr5	150117529	C	T	43089	PASS	9.412e-5	amr	2.2000000000000003e-5	0	118	9.412e-5
chr5-150117531-C-*	chr5	150117531	C	*	243675	PASS	0	none	0.028522	0	120	0.028522
chr5-150117531-C-CGT	chr5	150117531	C	CGT	243675	PASS	2.9559e-4	sas	8.9e-5	0	120	2.9559e-4
chr5-150117531-C-T	chr5	150117531	C	T	243675	PASS	0.11458	afr	0.00828799999999999	1	120	0.11458
chr5-150117534-GCGCGCGCGCGCACACACACA-*	chr5	150117534	GCGCGCGCGCGCACACACACA	*	81257	PASS	0	none	0.006174	0	134	0.006174
chr5-150117534-GCGCGCGCGCGCACACACACA-ACGCGCGCGCGCACACACACA	chr5	150117534	GCGCGCGCGCGCACACACACA	ACGCGCGCGCGCACACACACA	81257	PASS	0	none	9e-6	0	134	9e-6
chr5-150117534-GCGCGCGCGCGCACACACACA-G	chr5	150117534	GCGCGCGCGCGCACACACACA	G	81257	PASS	6.3298e-4	afr	2.2000000000000003e-5	0	134	6.3298e-4
chr5-150117534-GCGCGCGCGCGCACACACACA-GCA	chr5	150117534	GCGCGCGCGCGCACACACACA	GCA	81257	PASS	0	none	2.2000000000000003e-5	0	134	2.2000000000000003e-5
chr5-150117534-GCGCGCGCGCGCACACACACA-GCACA	chr5	150117534	GCGCGCGCGCGCACACACACA	GCACA	81257	PASS	0	none	5.42e-4	0	134	5.42e-4
chr5-150117534-GCGCGCGCGCGCACACACACA-GCACACA	chr5	150117534	GCGCGCGCGCGCACACACACA	GCACACA	81257	PASS	0	none	0.004603	1	134	0.004603
chr5-150117534-GCGCGCGCGCGCACACACACA-GCACACACA	chr5	150117534	GCGCGCGCGCGCACACACACA	GCACACACA	81257	PASS	0	none	9e-6	0	134	9e-6
chr5-150117534-GCGCGCGCGCGCACACACACA-GCACGCGCGCGCGCACACACACA	chr5	150117534	GCGCGCGCGCGCACACACACA	GCACGCGCGCGCGCACACACACA	81257	PASS	0	none	7.099999999999998e-5	0	134	7.099999999999998e-5
chr5-150117535-C-*	chr5	150117535	C	*	11412	PASS	0	none	0.01263199999999999	1	134	0.01263199999999999
chr5-150117535-C-CGT	chr5	150117535	C	CGT	11412	PASS	0.0087956	amr	4.05e-4	0	134	0.0087956
chr5-150117535-C-G	chr5	150117535	C	G	11412	PASS	0	none	0	0	134	1e-6
chr5-150117535-C-T	chr5	150117535	C	T	11412	PASS	1.7801e-4	afr	1.0799999999999996e-4	0	134	1.7801e-4
chr5-150117536-GCGCGCGCGCACACACACACACACACACA-*	chr5	150117536	GCGCGCGCGCACACACACACACACACACA	*	975530	VQSRTrancheINDEL95.00to96.00	0	none	0.005265	1	134	0.005265
chr5-150117536-GCGCGCGCGCACACACACACACACACACA-ACGCGCGCGCACACACACACACACACACA	chr5	150117536	GCGCGCGCGCACACACACACACACACACA	ACGCGCGCGCACACACACACACACACACA	975530	VQSRTrancheINDEL95.00to96.00	0	none	5.2999999999999994e-5	0	134	5.2999999999999994e-5
chr5-150117536-GCGCGCGCGCACACACACACACACACACA-G	chr5	150117536	GCGCGCGCGCACACACACACACACACACA	G	975530	VQSRTrancheINDEL95.00to96.00	2.21e-6	nfe	9e-6	0	134	9e-6
chr5-150117536-GCGCGCGCGCACACACACACACACACACA-GCACACACA	chr5	150117536	GCGCGCGCGCACACACACACACACACACA	GCACACACA	975530	VQSRTrancheINDEL95.00to96.00	0	none	0	0	134	1e-6
chr5-150117536-GCGCGCGCGCACACACACACACACACACA-GCACACACACA	chr5	150117536	GCGCGCGCGCACACACACACACACACACA	GCACACACACA	975530	VQSRTrancheINDEL95.00to96.00	0	none	2.9400000000000004e-4	0	134	2.9400000000000004e-4
chr5-150117536-GCGCGCGCGCACACACACACACACACACA-GCACACACACACA	chr5	150117536	GCGCGCGCGCACACACACACACACACACA	GCACACACACACA	975530	VQSRTrancheINDEL95.00to96.00	0	none	0.005599	1	134	0.005599
chr5-150117536-GCGCGCGCGCACACACACACACACACACA-GCACACACACACACA	chr5	150117536	GCGCGCGCGCACACACACACACACACACA	GCACACACACACACA	975530	VQSRTrancheINDEL95.00to96.00	0	none	0.06738100000000001	10	134	0.06738100000000001
chr5-150117536-GCGCGCGCGCACACACACACACACACACA-GCACACACACACACACA	chr5	150117536	GCGCGCGCGCACACACACACACACACACA	GCACACACACACACACA	975530	VQSRTrancheINDEL95.00to96.00	0	none	0.003908	1	134	0.003908
chr5-150117536-GCGCGCGCGCACACACACACACACACACA-GCACACACACACACACACA	chr5	150117536	GCGCGCGCGCACACACACACACACACACA	GCACACACACACACACACA	975530	VQSRTrancheINDEL95.00to96.00	0	none	0.003704	0	134	0.003704
chr5-150117536-GCGCGCGCGCACACACACACACACACACA-GCACGCGCGCGCACACACACACACACACACA	chr5	150117536	GCGCGCGCGCACACACACACACACACACA	GCACGCGCGCGCACACACACACACACACACA	975530	VQSRTrancheINDEL95.00to96.00	0	none	2.7300000000000035e-4	0	134	2.7300000000000035e-4
chr5-150117536-GCGCGCGCGCACACACACACACACACACA-GGCGCGCGCACACACACACACACACACA	chr5	150117536	GCGCGCGCGCACACACACACACACACACA	GGCGCGCGCACACACACACACACACACA	975530	VQSRTrancheINDEL95.00to96.00	0	none	9e-6	0	134	9e-6
chr5-150117537-C-*	chr5	150117537	C	*	270926	PASS	0	none	0.08691000000000003	11	130	0.08691000000000003
chr5-150117537-C-CGG	chr5	150117537	C	CGG	270926	PASS	4.08e-6	nfe	0	0	130	4.08e-6
chr5-150117537-C-CGT	chr5	150117537	C	CGT	270926	PASS	4.292e-5	nfe	0	0	130	4.292e-5
chr5-150117537-C-G	chr5	150117537	C	G	270926	PASS	0.11523	afr	0.00781999999999999	1	130	0.11523
chr5-150117537-C-T	chr5	150117537	C	T	270926	PASS	0.0094675	afr	6.570000000000002e-4	0	130	0.0094675
chr5-150117538-GCGCGCGCACACACACACA-*	chr5	150117538	GCGCGCGCACACACACACA	*	309105	PASS	0	none	0.07908600000000002	11	132	0.07908600000000002
chr5-150117538-GCGCGCGCACACACACACA-ACGCGCGCACACACACACA	chr5	150117538	GCGCGCGCACACACACACA	ACGCGCGCACACACACACA	309105	PASS	0	none	0.01367599999999999	1	132	0.01367599999999999
chr5-150117538-GCGCGCGCACACACACACA-G	chr5	150117538	GCGCGCGCACACACACACA	G	309105	PASS	0.0063761	afr	2.7500000000000034e-4	0	132	0.0063761
chr5-150117538-GCGCGCGCACACACACACA-GCA	chr5	150117538	GCGCGCGCACACACACACA	GCA	309105	PASS	0	none	0.007374	1	132	0.007374
chr5-150117538-GCGCGCGCACACACACACA-GCACA	chr5	150117538	GCGCGCGCACACACACACA	GCACA	309105	PASS	0	none	1.0899999999999998e-4	0	132	1.0899999999999998e-4
chr5-150117538-GCGCGCGCACACACACACA-GCACACA	chr5	150117538	GCGCGCGCACACACACACA	GCACACA	309105	PASS	0	none	0.00119199999999999	0	132	0.00119199999999999
chr5-150117538-GCGCGCGCACACACACACA-GCACACACA	chr5	150117538	GCGCGCGCACACACACACA	GCACACACA	309105	PASS	0	none	9.740000000000004e-4	0	132	9.740000000000004e-4
chr5-150117538-GCGCGCGCACACACACACA-GCACACACACA	chr5	150117538	GCGCGCGCACACACACACA	GCACACACACA	309105	PASS	0	none	8.77e-4	0	132	8.77e-4
chr5-150117538-GCGCGCGCACACACACACA-GCACGCGCGCACACACACACA	chr5	150117538	GCGCGCGCACACACACACA	GCACGCGCGCACACACACACA	309105	PASS	0	none	9e-6	0	132	9e-6
chr5-150117538-GCGCGCGCACACACACACA-GCCCGCGCGCACACACACACA	chr5	150117538	GCGCGCGCACACACACACA	GCCCGCGCGCACACACACACA	309105	PASS	0	none	5.399999999999999e-5	0	132	5.399999999999999e-5
chr5-150117538-GCGCGCGCACACACACACA-GGCGCACACACACACA	chr5	150117538	GCGCGCGCACACACACACA	GGCGCACACACACACA	309105	PASS	0	none	9e-6	0	132	9e-6
chr5-150117538-GCGCGCGCACACACACACA-TCGCGCGCACACACACACA	chr5	150117538	GCGCGCGCACACACACACA	TCGCGCGCACACACACACA	309105	PASS	0	none	0	0	132	1e-6
chr5-150117540-GCGCGCACACACACACACACA-*	chr5	150117540	GCGCGCACACACACACACACA	*	1447678	PASS	0	none	0.08806900000000002	12	130	0.08806900000000002
chr5-150117540-GCGCGCACACACACACACACA-ACGCGCACACACACACACACA	chr5	150117540	GCGCGCACACACACACACACA	ACGCGCACACACACACACACA	1447678	PASS	0	none	0.005353	1	130	0.005353
chr5-150117540-GCGCGCACACACACACACACA-CCGCGCACACACACACACACA	chr5	150117540	GCGCGCACACACACACACACA	CCGCGCACACACACACACACA	1447678	PASS	0	none	9e-6	0	130	9e-6
chr5-150117540-GCGCGCACACACACACACACA-G	chr5	150117540	GCGCGCACACACACACACACA	G	1447678	PASS	0	none	2.2000000000000003e-5	0	130	2.2000000000000003e-5
chr5-150117540-GCGCGCACACACACACACACA-GCACA	chr5	150117540	GCGCGCACACACACACACACA	GCACA	1447678	PASS	0	none	9e-6	0	130	9e-6
chr5-150117540-GCGCGCACACACACACACACA-GCACACA	chr5	150117540	GCGCGCACACACACACACACA	GCACACA	1447678	PASS	0	none	3.6999999999999985e-5	0	130	3.6999999999999985e-5
chr5-150117540-GCGCGCACACACACACACACA-GCACACACA	chr5	150117540	GCGCGCACACACACACACACA	GCACACACA	1447678	PASS	0	none	4.780000000000004e-4	0	130	4.780000000000004e-4
chr5-150117540-GCGCGCACACACACACACACA-GCACACACACA	chr5	150117540	GCGCGCACACACACACACACA	GCACACACACA	1447678	PASS	0	none	0.00947099999999998	0	130	0.00947099999999998
chr5-150117540-GCGCGCACACACACACACACA-GCACACACACACA	chr5	150117540	GCGCGCACACACACACACACA	GCACACACACACA	1447678	PASS	0	none	0.046312	4	130	0.046312
chr5-150117540-GCGCGCACACACACACACACA-GCACACACACACACA	chr5	150117540	GCGCGCACACACACACACACA	GCACACACACACACA	1447678	PASS	0	none	0.02083000000000001	5	130	0.02083000000000001
chr5-150117540-GCGCGCACACACACACACACA-GCACACACACACGCGCACACACACACACACA	chr5	150117540	GCGCGCACACACACACACACA	GCACACACACACGCGCACACACACACACACA	1447678	PASS	0	none	9e-6	0	130	9e-6
chr5-150117540-GCGCGCACACACACACACACA-GCACACACACGCGCACACACACACACACA	chr5	150117540	GCGCGCACACACACACACACA	GCACACACACGCGCACACACACACACACA	1447678	PASS	0	none	2.2000000000000003e-5	0	130	2.2000000000000003e-5
chr5-150117540-GCGCGCACACACACACACACA-GCACACACGCGCACACACACACACACA	chr5	150117540	GCGCGCACACACACACACACA	GCACACACGCGCACACACACACACACA	1447678	PASS	0	none	1.0899999999999998e-4	0	130	1.0899999999999998e-4
chr5-150117540-GCGCGCACACACACACACACA-GCACACGCGCACACACACACACACA	chr5	150117540	GCGCGCACACACACACACACA	GCACACGCGCACACACACACACACA	1447678	PASS	0	none	5.010000000000003e-4	0	130	5.010000000000003e-4
chr5-150117540-GCGCGCACACACACACACACA-GCACGCGCACACACACACACACA	chr5	150117540	GCGCGCACACACACACACACA	GCACGCGCACACACACACACACA	1447678	PASS	0	none	0.00104899999999999	0	130	0.00104899999999999
chr5-150117540-GCGCGCACACACACACACACA-GCGCGCGCACGCGCACACACACACACACA	chr5	150117540	GCGCGCACACACACACACACA	GCGCGCGCACGCGCACACACACACACACA	1447678	PASS	0	none	3.6999999999999985e-5	0	130	3.6999999999999985e-5
chr5-150117540-GCGCGCACACACACACACACA-TCGCGCACACACACACACACA	chr5	150117540	GCGCGCACACACACACACACA	TCGCGCACACACACACACACA	1447678	PASS	0	none	0	0	130	1e-6
chr5-150117541-C-*	chr5	150117541	C	*	7788	VQSRTrancheINDEL95.00to96.00	0	none	0.16934200000000002	21	130	0.16934200000000002
chr5-150117541-C-CGT	chr5	150117541	C	CGT	7788	VQSRTrancheINDEL95.00to96.00	0.0026664	sas	4.500000000000004e-4	0	130	0.0026664
chr5-150117541-C-T	chr5	150117541	C	T	7788	VQSRTrancheINDEL95.00to96.00	1.2813e-4	nfe	9e-6	0	130	1.2813e-4
chr5-150117542-GCGCACACACACACACACACACA-*	chr5	150117542	GCGCACACACACACACACACACA	*	1230365	VQSRTrancheINDEL95.00to96.00	0	none	0.144241	17	124	0.144241
chr5-150117542-GCGCACACACACACACACACACA-ACGCACACACACACACACACACA	chr5	150117542	GCGCACACACACACACACACACA	ACGCACACACACACACACACACA	1230365	VQSRTrancheINDEL95.00to96.00	0	none	0.02541300000000001	0	124	0.02541300000000001
chr5-150117542-GCGCACACACACACACACACACA-G	chr5	150117542	GCGCACACACACACACACACACA	G	1230365	VQSRTrancheINDEL95.00to96.00	0	none	0	0	124	1e-6
chr5-150117542-GCGCACACACACACACACACACA-GCACACACA	chr5	150117542	GCGCACACACACACACACACACA	GCACACACA	1230365	VQSRTrancheINDEL95.00to96.00	0	none	5.4999999999999995e-5	0	124	5.4999999999999995e-5
chr5-150117542-GCGCACACACACACACACACACA-GCACACACACA	chr5	150117542	GCGCACACACACACACACACACA	GCACACACACA	1230365	VQSRTrancheINDEL95.00to96.00	0	none	5.6e-4	0	124	5.6e-4
chr5-150117542-GCGCACACACACACACACACACA-GCACACACACACA	chr5	150117542	GCGCACACACACACACACACACA	GCACACACACACA	1230365	VQSRTrancheINDEL95.00to96.00	0	none	0.002604	0	124	0.002604
chr5-150117542-GCGCACACACACACACACACACA-GCACACACACACACA	chr5	150117542	GCGCACACACACACACACACACA	GCACACACACACACA	1230365	VQSRTrancheINDEL95.00to96.00	0	none	0.00175399999999999	0	124	0.00175399999999999
chr5-150117542-GCGCACACACACACACACACACA-GCACACACACACACACA	chr5	150117542	GCGCACACACACACACACACACA	GCACACACACACACACA	1230365	VQSRTrancheINDEL95.00to96.00	0	none	7.770000000000005e-4	1	124	7.770000000000005e-4
chr5-150117542-GCGCACACACACACACACACACA-GCACACACACACACACACA	chr5	150117542	GCGCACACACACACACACACACA	GCACACACACACACACACA	1230365	VQSRTrancheINDEL95.00to96.00	0	none	0.003623	0	124	0.003623
chr5-150117542-GCGCACACACACACACACACACA-GCACACACACACACGCACACACACACACACACACA	chr5	150117542	GCGCACACACACACACACACACA	GCACACACACACACGCACACACACACACACACACA	1230365	VQSRTrancheINDEL95.00to96.00	0	none	2.3000000000000003e-5	0	124	2.3000000000000003e-5
chr5-150117542-GCGCACACACACACACACACACA-GCACACACACACGCACACACACACACACACACA	chr5	150117542	GCGCACACACACACACACACACA	GCACACACACACGCACACACACACACACACACA	1230365	VQSRTrancheINDEL95.00to96.00	0	none	3.270000000000005e-4	0	124	3.270000000000005e-4
chr5-150117542-GCGCACACACACACACACACACA-GCACACACACGCACACACACACACACACACA	chr5	150117542	GCGCACACACACACACACACACA	GCACACACACGCACACACACACACACACACA	1230365	VQSRTrancheINDEL95.00to96.00	0	none	0.002448	0	124	0.002448
chr5-150117542-GCGCACACACACACACACACACA-GCACACACGCACACACACACACACACACA	chr5	150117542	GCGCACACACACACACACACACA	GCACACACGCACACACACACACACACACA	1230365	VQSRTrancheINDEL95.00to96.00	0	none	0.004678	0	124	0.004678
chr5-150117542-GCGCACACACACACACACACACA-GCACACGCACACACACACACACACACA	chr5	150117542	GCGCACACACACACACACACACA	GCACACGCACACACACACACACACACA	1230365	VQSRTrancheINDEL95.00to96.00	0	none	0.038312	4	124	0.038312
chr5-150117542-GCGCACACACACACACACACACA-GCACGCACACACACACACACACACA	chr5	150117542	GCGCACACACACACACACACACA	GCACGCACACACACACACACACACA	1230365	VQSRTrancheINDEL95.00to96.00	0	none	0.05250500000000002	9	124	0.05250500000000002
chr5-150117542-GCGCACACACACACACACACACA-GCGCACGCACACACACACACACACACA	chr5	150117542	GCGCACACACACACACACACACA	GCGCACGCACACACACACACACACACA	1230365	VQSRTrancheINDEL95.00to96.00	0	none	2.6000000000000036e-4	0	124	2.6000000000000036e-4
chr5-150117542-GCGCACACACACACACACACACA-GCGCGCACGCACACACACACACACACACA	chr5	150117542	GCGCACACACACACACACACACA	GCGCGCACGCACACACACACACACACACA	1230365	VQSRTrancheINDEL95.00to96.00	0	none	0.01898000000000001	3	124	0.01898000000000001
chr5-150117542-GCGCACACACACACACACACACA-GCGCGCGCACGCACACACACACACACACACA	chr5	150117542	GCGCACACACACACACACACACA	GCGCGCGCACGCACACACACACACACACACA	1230365	VQSRTrancheINDEL95.00to96.00	0	none	5.4999999999999995e-5	0	124	5.4999999999999995e-5
chr5-150117542-GCGCACACACACACACACACACA-GCGTGCACGCACACACACACACACACACA	chr5	150117542	GCGCACACACACACACACACACA	GCGTGCACGCACACACACACACACACACA	1230365	VQSRTrancheINDEL95.00to96.00	0	none	3.799999999999998e-5	0	124	3.799999999999998e-5
chr5-150117542-GCGCACACACACACACACACACA-GTGCGCACGCACACACACACACACACACA	chr5	150117542	GCGCACACACACACACACACACA	GTGCGCACGCACACACACACACACACACA	1230365	VQSRTrancheINDEL95.00to96.00	0	none	1e-5	0	124	1e-5
chr5-150117543-C-*	chr5	150117543	C	*	1639	VQSRTrancheINDEL95.00to96.00	0	none	0.16071900000000003	20	122	0.16071900000000003
chr5-150117543-C-CGT	chr5	150117543	C	CGT	1639	VQSRTrancheINDEL95.00to96.00	2.3872e-4	mid	1.7699999999999994e-4	0	122	2.3872e-4
chr5-150117543-C-T	chr5	150117543	C	T	1639	VQSRTrancheINDEL95.00to96.00	2.925e-5	nfe	0	0	122	2.925e-5
chr5-150117544-GCACACACACACACA-*	chr5	150117544	GCACACACACACACA	*	6749645	PASS	0	none	0.146102	16	134	0.146102
chr5-150117544-GCACACACACACACA-ACACACACACACACA	chr5	150117544	GCACACACACACACA	ACACACACACACACA	6749645	PASS	0	none	0.25423399999999974	31	134	0.25423399999999974
chr5-150117544-GCACACACACACACA-G	chr5	150117544	GCACACACACACACA	G	6749645	PASS	6.2351e-4	afr	0	0	134	6.2351e-4
chr5-150117544-GCACACACACACACA-GCA	chr5	150117544	GCACACACACACACA	GCA	6749645	PASS	0	none	3.340000000000006e-4	0	134	3.340000000000006e-4
chr5-150117544-GCACACACACACACA-GCACA	chr5	150117544	GCACACACACACACA	GCACA	6749645	PASS	0	none	0.005173	1	134	0.005173
chr5-150117544-GCACACACACACACA-GCACACA	chr5	150117544	GCACACACACACACA	GCACACA	6749645	PASS	0	none	0.002416	0	134	0.002416
chr5-150117544-GCACACACACACACA-GCACACACA	chr5	150117544	GCACACACACACACA	GCACACACA	6749645	PASS	0	none	0.01806100000000002	1	134	0.01806100000000002
chr5-150117544-GCACACACACACACA-GCACACACACA	chr5	150117544	GCACACACACACACA	GCACACACACA	6749645	PASS	0	none	0.05398200000000001	4	134	0.05398200000000001
chr5-150117544-GCACACACACACACA-GCACACACACACA	chr5	150117544	GCACACACACACACA	GCACACACACACA	6749645	PASS	0	none	0.01931300000000001	2	134	0.01931300000000001
chr5-150117544-GCACACACACACACA-GCACACACACACACACA	chr5	150117544	GCACACACACACACA	GCACACACACACACACA	6749645	PASS	0	none	0.06803200000000001	11	134	0.06803200000000001
chr5-150117544-GCACACACACACACA-GCACACACACACACACACA	chr5	150117544	GCACACACACACACA	GCACACACACACACACACA	6749645	PASS	0	none	0.00973199999999998	1	134	0.00973199999999998
chr5-150117544-GCACACACACACACA-GCACACACACACACACACACA	chr5	150117544	GCACACACACACACA	GCACACACACACACACACACA	6749645	PASS	0	none	0.002363	1	134	0.002363
chr5-150117544-GCACACACACACACA-GCACACACACACACACACACACA	chr5	150117544	GCACACACACACACA	GCACACACACACACACACACACA	6749645	PASS	0	none	0.00137399999999999	0	134	0.00137399999999999
chr5-150117544-GCACACACACACACA-GCACACACACACACACACACACACA	chr5	150117544	GCACACACACACACA	GCACACACACACACACACACACACA	6749645	PASS	0	none	0	0	134	1e-6
chr5-150117544-GCACACACACACACA-GCACACACACACACACACACACACACA	chr5	150117544	GCACACACACACACA	GCACACACACACACACACACACACACA	6749645	PASS	0	none	2.3000000000000003e-5	0	134	2.3000000000000003e-5
chr5-150117544-GCACACACACACACA-GCACACACACACACACACACACACACACA	chr5	150117544	GCACACACACACACA	GCACACACACACACACACACACACACACA	6749645	PASS	0	none	1e-5	0	134	1e-5
chr5-150117544-GCACACACACACACA-GCACACACACACACACACACACACACACACA	chr5	150117544	GCACACACACACACA	GCACACACACACACACACACACACACACACA	6749645	PASS	0	none	1e-5	0	134	1e-5
chr5-150117544-GCACACACACACACA-GCACGCACACACACACACACA	chr5	150117544	GCACACACACACACA	GCACGCACACACACACACACA	6749645	PASS	0	none	0	0	134	1e-6
chr5-150117544-GCACACACACACACA-GCGCACACACACACACACA	chr5	150117544	GCACACACACACACA	GCGCACACACACACACACA	6749645	PASS	0	none	5.950000000000006e-4	0	134	5.950000000000006e-4
chr5-150117544-GCACACACACACACA-GCGCACACACACACACACACA	chr5	150117544	GCACACACACACACA	GCGCACACACACACACACACA	6749645	PASS	0	none	3.899999999999998e-5	0	134	3.899999999999998e-5
chr5-150117544-GCACACACACACACA-GCGCACACACACACACACACACA	chr5	150117544	GCACACACACACACA	GCGCACACACACACACACACACA	6749645	PASS	0	none	3.899999999999998e-5	0	134	3.899999999999998e-5
chr5-150117544-GCACACACACACACA-GCGCACACACACACACACACACACA	chr5	150117544	GCACACACACACACA	GCGCACACACACACACACACACACA	6749645	PASS	0	none	5.599999999999999e-5	0	134	5.599999999999999e-5
chr5-150117544-GCACACACACACACA-GCGCACACACACACACACACACACACA	chr5	150117544	GCACACACACACACA	GCGCACACACACACACACACACACACA	6749645	PASS	0	none	5.599999999999999e-5	0	134	5.599999999999999e-5
chr5-150117544-GCACACACACACACA-GCGCACGCACACACACACACACA	chr5	150117544	GCACACACACACACA	GCGCACGCACACACACACACACA	6749645	PASS	0	none	0.00165699999999999	1	134	0.00165699999999999
chr5-150117544-GCACACACACACACA-GCGCACGCACACACACACACACACA	chr5	150117544	GCACACACACACACA	GCGCACGCACACACACACACACACA	6749645	PASS	0	none	1e-5	0	134	1e-5
chr5-150117544-GCACACACACACACA-GCGCACGCACACACACACACACACACA	chr5	150117544	GCACACACACACACA	GCGCACGCACACACACACACACACACA	6749645	PASS	0	none	0	0	134	1e-6
chr5-150117544-GCACACACACACACA-GCGCCCACACACACACACA	chr5	150117544	GCACACACACACACA	GCGCCCACACACACACACA	6749645	PASS	0	none	1e-5	0	134	1e-5
chr5-150117544-GCACACACACACACA-GCGCGCACACACACACACACA	chr5	150117544	GCACACACACACACA	GCGCGCACACACACACACACA	6749645	PASS	0	none	2.650000000000004e-4	0	134	2.650000000000004e-4
chr5-150117544-GCACACACACACACA-GCGCGCACACACACACACACACA	chr5	150117544	GCACACACACACACA	GCGCGCACACACACACACACACA	6749645	PASS	0	none	9.4e-5	0	134	9.4e-5
chr5-150117544-GCACACACACACACA-GCGCGCACACACACACACACACACA	chr5	150117544	GCACACACACACACA	GCGCGCACACACACACACACACACA	6749645	PASS	0	none	5.599999999999999e-5	0	134	5.599999999999999e-5
chr5-150117544-GCACACACACACACA-GCGCGCACACACACACACACACACACA	chr5	150117544	GCACACACACACACA	GCGCGCACACACACACACACACACACA	6749645	PASS	0	none	0	0	134	1e-6
chr5-150117544-GCACACACACACACA-GCGCGCACACACACACACACACACACACA	chr5	150117544	GCACACACACACACA	GCGCGCACACACACACACACACACACACA	6749645	PASS	0	none	0	0	134	1e-6
chr5-150117545-C-*	chr5	150117545	C	*	1193	VQSRTrancheSNP99.70to99.80	0	none	0.22041700000000003	20	110	0.22041700000000003
chr5-150117545-C-G	chr5	150117545	C	G	1193	VQSRTrancheSNP99.70to99.80	0	none	0.00175999999999999	0	110	0.00175999999999999
chr5-150117546-A-*	chr5	150117546	A	*	2665051	PASS	0	none	0.215166	20	112	0.215166
chr5-150117546-A-ACG	chr5	150117546	A	ACG	2665051	PASS	0.3256	mid	0.194629	27	112	0.3256
chr5-150117546-A-ACGCG	chr5	150117546	A	ACGCG	2665051	PASS	0.0014968	mid	0.00121299999999999	0	112	0.0014968
chr5-150117546-A-ACGCGCACG	chr5	150117546	A	ACGCGCACG	2665051	PASS	0	none	0	0	112	1e-6
chr5-150117546-A-G	chr5	150117546	A	G	2665051	PASS	0.1018	afr	0.03082100000000001	5	112	0.1018
chr5-150117548-A-*	chr5	150117548	A	*	512153	VQSRTrancheINDEL95.00to96.00	0	none	0.14567800000000003	6	88	0.14567800000000003
chr5-150117548-A-ACGCG	chr5	150117548	A	ACGCG	512153	VQSRTrancheINDEL95.00to96.00	0.0028901	amr	0.00113599999999999	0	88	0.0028901
chr5-150117548-A-ACT	chr5	150117548	A	ACT	512153	VQSRTrancheINDEL95.00to96.00	0	none	0	0	88	1e-6
chr5-150117548-A-G	chr5	150117548	A	G	512153	VQSRTrancheINDEL95.00to96.00	0.14465	afr	0.11453200000000002	8	88	0.14465
chr5-150117549-C-*	chr5	150117549	C	*	25962.97	PASS	0	none	0.06337800000000002	2	98	0.06337800000000002
chr5-150117549-C-CACAG	chr5	150117549	C	CACAG	25962.97	PASS	2.41e-5	nfe	0	0	98	2.41e-5
chr5-150117549-C-CAG	chr5	150117549	C	CAG	25962.97	PASS	0.0052303	nfe	0.002734	0	98	0.0052303
chr5-150117550-A-*	chr5	150117550	A	*	938918	PASS	0	none	0.06622900000000002	2	98	0.06622900000000002
chr5-150117550-A-G	chr5	150117550	A	G	938918	PASS	0.12618	afr	0.083831	8	98	0.12618
chr5-150117551-C-*	chr5	150117551	C	*	1095	PASS	0	none	0.01870300000000001	1	108	0.01870300000000001
chr5-150117551-C-A	chr5	150117551	C	A	1095	PASS	0	none	1.7199999999999995e-4	0	108	1.7199999999999995e-4
chr5-150117551-C-G	chr5	150117551	C	G	1095	PASS	2.2989e-4	nfe	5.080000000000003e-4	0	108	5.080000000000003e-4
chr5-150117552-A-*	chr5	150117552	A	*	125066	PASS	0	none	0.01872200000000001	1	104	0.01872200000000001
chr5-150117552-A-ACC	chr5	150117552	A	ACC	125066	PASS	0.0023805	nfe	8.180000000000004e-4	0	104	0.0023805
chr5-150117552-A-G	chr5	150117552	A	G	125066	PASS	0.022698	eas	0.02137600000000001	2	104	0.022698
chr5-150117554-A-*	chr5	150117554	A	*	16343	PASS	0	none	0.00821099999999999	1	122	0.00821099999999999
chr5-150117554-A-C	chr5	150117554	A	C	16343	PASS	1.4789e-4	nfe	5.030000000000003e-4	0	122	5.030000000000003e-4
chr5-150117554-A-G	chr5	150117554	A	G	16343	PASS	7.2139e-4	afr	0.003093	1	122	0.003093
chr5-150117556-A-*	chr5	150117556	A	*	49334	PASS	0	none	9.410000000000004e-4	0	134	9.410000000000004e-4
chr5-150117556-A-C	chr5	150117556	A	C	49334	PASS	1.65e-6	nfe	3.6999999999999985e-5	0	134	3.6999999999999985e-5
chr5-150117556-A-G	chr5	150117556	A	G	49334	PASS	0.0029793	mid	0.002945	1	134	0.0029793
chr5-150117570-A-G	chr5	150117570	A	G	1607253	PASS	0.091951	amr	0.05137800000000001	7	134	0.091951
chr5-150117614-T-C	chr5	150117614	T	C	13197939	PASS	0.44213	mid	0.396648	63	134	0.44213
chr5-150117665-G-A	chr5	150117665	G	A	3242197	PASS	0.10926	nfe	0.092142	13	134	0.10926
chr5-150118660-C-T	chr5	150118660	C	T	254799	PASS	0.018276	nfe	0.012098	1	134	0.018276
chr5-150118934-C-CT	chr5	150118934	C	CT	847823.97	PASS	0.089364	amr	0.043904	6	134	0.089364
chr5-150119922-C-A	chr5	150119922	C	A	11975	PASS	0.0011441000000000001	sas	4.05e-4	1	134	0.0011441000000000001
chr5-150120109-T-*	chr5	150120109	T	*	9304842	PASS	0	none	9e-6	0	134	9e-6
chr5-150120109-T-C	chr5	150120109	T	C	9304842	PASS	0.3559	mid	0.302374	51	134	0.3559
chr5-150120163-A-T	chr5	150120163	A	T	511895	PASS	0.029383	mid	0.023088	2	134	0.029383
chr5-150120233-G-A	chr5	150120233	G	A	700440	PASS	0.09227	amr	0.04489100000000001	6	134	0.09227
chr5-150121462-T-A	chr5	150121462	T	A	27548	PASS	0.0014823	mid	0.00144799999999999	1	134	0.0014823
chr5-150121759-A-G	chr5	150121759	A	G	599702	PASS	0.078766	afr	0.036311	4	134	0.078766
chr5-150122101-C-T	chr5	150122101	C	T	213699	PASS	0.023225	nfe	0.01267499999999999	6	134	0.023225
chr5-150122125-TCTCA-T	chr5	150122125	TCTCA	T	1689918.97	PASS	0.10846	amr	0.08430800000000002	11	134	0.10846
chr5-150122188-A-C	chr5	150122188	A	C	6495085	PASS	0.75669	afr	0.5139400000000006	71	134	0.75669
chr5-150122240-C-T	chr5	150122240	C	T	2355696	PASS	0.32237	mid	0.25720699999999974	49	134	0.32237
chr5-150122920-C-A	chr5	150122920	C	A	267827	PASS	0.019174	nfe	0.01361899999999999	2	134	0.019174
chr5-150122966-C-A	chr5	150122966	C	A	93788	PASS	0.0063002	nfe	0.004212	1	134	0.0063002
chr5-150123061-C-A	chr5	150123061	C	A	21765	PASS	4.092e-5	nfe	2.5100000000000014e-4	1	134	2.5100000000000014e-4
chr5-150123061-C-T	chr5	150123061	C	T	21765	PASS	3.4184e-4	nfe	1.47e-4	1	134	3.4184e-4
chr5-150123275-G-C	chr5	150123275	G	C	299132	PASS	0.023199	nfe	0.01904300000000002	1	134	0.023199
chr5-150124107-G-A	chr5	150124107	G	A	1444274	PASS	0.268	mid	0.192932	34	134	0.268
chr5-150124107-G-C	chr5	150124107	G	C	1444274	PASS	5.3524e-4	nfe	2.09e-4	0	134	5.3524e-4
chr5-150124176-AG-*	chr5	150124176	AG	*	48243	PASS	0	none	7.099999999999998e-5	0	134	7.099999999999998e-5
chr5-150124176-AG-A	chr5	150124176	AG	A	48243	PASS	0.0038727	afr	0.00844399999999999	1	134	0.00844399999999999
chr5-150124176-AG-AGG	chr5	150124176	AG	AGG	48243	PASS	0	none	0.005802	0	134	0.005802
chr5-150124176-AG-AGGG	chr5	150124176	AG	AGGG	48243	PASS	0	none	0	0	134	1e-6
chr5-150124176-AG-AGGGG	chr5	150124176	AG	AGGGG	48243	PASS	0	none	0	0	134	1e-6
chr5-150124176-AG-GG	chr5	150124176	AG	GG	48243	PASS	0	none	0	0	134	1e-6
chr5-150124183-G-A	chr5	150124183	G	A	51504	PASS	0.0065926	nfe	0.004008	2	134	0.0065926
chr5-150124552-A-T	chr5	150124552	A	T	4982921	PASS	0.33905	sas	0.31077299999999963	49	134	0.33905
chr5-150124595-T-C	chr5	150124595	T	C	5807909	PASS	0.56202	afr	0.35332299999999967	52	134	0.56202
chr5-150124642-A-G	chr5	150124642	A	G	18849	PASS	0.0076137	afr	8.450000000000003e-4	1	134	0.0076137
chr5-150124785-C-T	chr5	150124785	C	T	779759	PASS	0.061728	mid	0.038068	4	134	0.061728
chr5-150124892-T-TG	chr5	150124892	T	TG	3184.97	VQSRTrancheINDEL99.95to100.00	1.2818e-4	nfe	7.040000000000005e-4	0	132	7.040000000000005e-4
chr5-150124892-T-TGCCCCCCCCCCCCCCCCCCCCCCCCCCCC	chr5	150124892	T	TGCCCCCCCCCCCCCCCCCCCCCCCCCCCC	3184.97	VQSRTrancheINDEL99.95to100.00	1.99e-5	nfe	7.099999999999998e-5	0	132	7.099999999999998e-5
chr5-150124892-T-TGG	chr5	150124892	T	TGG	3184.97	VQSRTrancheINDEL99.95to100.00	6.29e-6	nfe	1.27e-4	0	132	1.27e-4
chr5-150124892-T-TGGG	chr5	150124892	T	TGGG	3184.97	VQSRTrancheINDEL99.95to100.00	0	none	0	0	132	1e-6
chr5-150124892-T-TTCCCCCCCCCCCCCCC	chr5	150124892	T	TTCCCCCCCCCCCCCCC	3184.97	VQSRTrancheINDEL99.95to100.00	0	none	0	0	132	1e-6
chr5-150124893-GC-CC	chr5	150124893	GC	CC	33828	VQSRTrancheINDEL99.95to100.00	0	none	9e-6	0	134	9e-6
chr5-150124893-GC-G	chr5	150124893	GC	G	33828	VQSRTrancheINDEL99.95to100.00	0.0054833	sas	1.88e-4	0	134	0.0054833
chr5-150124893-GC-GCC	chr5	150124893	GC	GCC	33828	VQSRTrancheINDEL99.95to100.00	0	none	5.180000000000002e-4	0	134	5.180000000000002e-4
chr5-150124893-GC-GCCC	chr5	150124893	GC	GCCC	33828	VQSRTrancheINDEL99.95to100.00	0	none	0	0	134	1e-6
chr5-150124893-GC-GCCCCCCC	chr5	150124893	GC	GCCCCCCC	33828	VQSRTrancheINDEL99.95to100.00	0	none	9e-6	0	134	9e-6
chr5-150124893-GC-GCCCCCCCC	chr5	150124893	GC	GCCCCCCCC	33828	VQSRTrancheINDEL99.95to100.00	0	none	0	0	134	1e-6
chr5-150124893-GC-GCCCCCCCCC	chr5	150124893	GC	GCCCCCCCCC	33828	VQSRTrancheINDEL99.95to100.00	0	none	8.9e-5	0	134	8.9e-5
chr5-150124893-GC-GCCCCCCCCCC	chr5	150124893	GC	GCCCCCCCCCC	33828	VQSRTrancheINDEL99.95to100.00	0	none	3.3800000000000046e-4	0	134	3.3800000000000046e-4
chr5-150124893-GC-GCCCCCCCCCCCCC	chr5	150124893	GC	GCCCCCCCCCCCCC	33828	VQSRTrancheINDEL99.95to100.00	0	none	0	0	134	1e-6
chr5-150124893-GC-GCCCCCCCCCCCCCCC	chr5	150124893	GC	GCCCCCCCCCCCCCCC	33828	VQSRTrancheINDEL99.95to100.00	0	none	3.820000000000003e-4	0	134	3.820000000000003e-4
chr5-150124893-GC-GCCCCCCCCCCCCCCCC	chr5	150124893	GC	GCCCCCCCCCCCCCCCC	33828	VQSRTrancheINDEL99.95to100.00	0	none	7.040000000000005e-4	0	134	7.040000000000005e-4
chr5-150124893-GC-GCCCCCCCCCCCCCCCCC	chr5	150124893	GC	GCCCCCCCCCCCCCCCCC	33828	VQSRTrancheINDEL99.95to100.00	0	none	7.099999999999998e-5	0	134	7.099999999999998e-5
chr5-150124893-GC-GCCCCCCCCCCCCCCCCCCCCC	chr5	150124893	GC	GCCCCCCCCCCCCCCCCCCCCC	33828	VQSRTrancheINDEL99.95to100.00	0	none	0	0	134	1e-6
chr5-150124893-GC-GCCCCCCCCCCCCCCCCCCCCCAC	chr5	150124893	GC	GCCCCCCCCCCCCCCCCCCCCCAC	33828	VQSRTrancheINDEL99.95to100.00	0	none	0	0	134	1e-6
chr5-150124893-GC-GCCCCCCCCCCCCCCCCCCCCCC	chr5	150124893	GC	GCCCCCCCCCCCCCCCCCCCCCC	33828	VQSRTrancheINDEL99.95to100.00	0	none	0	0	134	1e-6
chr5-150124893-GC-GCCCCCCCCCCCCCCCCCCCCCCACCCACCCCCCCAAC	chr5	150124893	GC	GCCCCCCCCCCCCCCCCCCCCCCACCCACCCCCCCAAC	33828	VQSRTrancheINDEL99.95to100.00	0	none	0	0	134	1e-6
chr5-150124893-GC-GCCCCCCCCCCCCCCCCCCCCCCC	chr5	150124893	GC	GCCCCCCCCCCCCCCCCCCCCCCC	33828	VQSRTrancheINDEL99.95to100.00	0	none	0	0	134	1e-6
chr5-150124893-GC-GCCCCCCCCCCCCCCCCCCCCCCCCCC	chr5	150124893	GC	GCCCCCCCCCCCCCCCCCCCCCCCCCC	33828	VQSRTrancheINDEL99.95to100.00	0	none	0	0	134	1e-6
chr5-150124893-GC-GCCCCCCCCCCCCCCCCCCCCCCCCCCCCC	chr5	150124893	GC	GCCCCCCCCCCCCCCCCCCCCCCCCCCCCC	33828	VQSRTrancheINDEL99.95to100.00	0	none	9e-6	0	134	9e-6
chr5-150124893-GC-GCCCCCCCCCCCCCCCCCCCCCCCCCCCCCC	chr5	150124893	GC	GCCCCCCCCCCCCCCCCCCCCCCCCCCCCCC	33828	VQSRTrancheINDEL99.95to100.00	0	none	1.47e-4	0	134	1.47e-4
chr5-150124893-GC-GCCCCCCCCCCCCCCCCCCCCCCCCCCCCCCC	chr5	150124893	GC	GCCCCCCCCCCCCCCCCCCCCCCCCCCCCCCC	33828	VQSRTrancheINDEL99.95to100.00	0	none	2.2000000000000003e-5	0	134	2.2000000000000003e-5
chr5-150124893-GC-GCCCCCCCCCCCCCCCCCCCCCCCCCCCCCCCCCCCAC	chr5	150124893	GC	GCCCCCCCCCCCCCCCCCCCCCCCCCCCCCCCCCCCAC	33828	VQSRTrancheINDEL99.95to100.00	0	none	0	0	134	1e-6
chr5-150124893-GC-GCCCCCCCCCCCCCCCCCCCCCCCCCCCCCCCCCCCACCACC	chr5	150124893	GC	GCCCCCCCCCCCCCCCCCCCCCCCCCCCCCCCCCCCACCACC	33828	VQSRTrancheINDEL99.95to100.00	0	none	0	0	134	1e-6
chr5-150124893-GC-GCCCCCCCCCCCCCCCCCCCCCCCCCCCCCCCCCCCCC	chr5	150124893	GC	GCCCCCCCCCCCCCCCCCCCCCCCCCCCCCCCCCCCCC	33828	VQSRTrancheINDEL99.95to100.00	0	none	9e-6	0	134	9e-6
chr5-150124893-GC-GCCCCCCCCCCCCCCCCCCCCCCCCCCCCCCCCCCCCCCCCC	chr5	150124893	GC	GCCCCCCCCCCCCCCCCCCCCCCCCCCCCCCCCCCCCCCCCC	33828	VQSRTrancheINDEL99.95to100.00	0	none	9e-6	0	134	9e-6
chr5-150124893-GC-GCCCCCCCCCCCCCCCCCCCCCCCCCCCCCCCCCCGCC	chr5	150124893	GC	GCCCCCCCCCCCCCCCCCCCCCCCCCCCCCCCCCCGCC	33828	VQSRTrancheINDEL99.95to100.00	0	none	0	0	134	1e-6
chr5-150124893-GC-GCCCCCCCCCCCCCCCCCCCCCCCCCCCCCCCGCCCTC	chr5	150124893	GC	GCCCCCCCCCCCCCCCCCCCCCCCCCCCCCCCGCCCTC	33828	VQSRTrancheINDEL99.95to100.00	0	none	0	0	134	1e-6
chr5-150124893-GC-GCCCCCCCCCCCCCCCCCCCCCCCCCCCCGCCCCCATC	chr5	150124893	GC	GCCCCCCCCCCCCCCCCCCCCCCCCCCCCGCCCCCATC	33828	VQSRTrancheINDEL99.95to100.00	0	none	0	0	134	1e-6
chr5-150124893-GC-GGCC	chr5	150124893	GC	GGCC	33828	VQSRTrancheINDEL99.95to100.00	0	none	3.6000000000000035e-4	0	134	3.6000000000000035e-4
chr5-150124893-GC-GGCCC	chr5	150124893	GC	GGCCC	33828	VQSRTrancheINDEL99.95to100.00	0	none	2.09e-4	0	134	2.09e-4
chr5-150124893-GC-GGCCCC	chr5	150124893	GC	GGCCCC	33828	VQSRTrancheINDEL99.95to100.00	0	none	4.730000000000004e-4	0	134	4.730000000000004e-4
chr5-150124893-GC-GGCCCCC	chr5	150124893	GC	GGCCCCC	33828	VQSRTrancheINDEL99.95to100.00	0	none	1.47e-4	0	134	1.47e-4
chr5-150124893-GC-GGCCCCCCC	chr5	150124893	GC	GGCCCCCCC	33828	VQSRTrancheINDEL99.95to100.00	0	none	8.9e-5	0	134	8.9e-5
chr5-150124893-GC-GGCCCCCCCC	chr5	150124893	GC	GGCCCCCCCC	33828	VQSRTrancheINDEL99.95to100.00	0	none	3.6000000000000035e-4	0	134	3.6000000000000035e-4
chr5-150124893-GC-GGCCCCCCCCC	chr5	150124893	GC	GGCCCCCCCCC	33828	VQSRTrancheINDEL99.95to100.00	0	none	2.7300000000000035e-4	0	134	2.7300000000000035e-4
chr5-150124893-GC-GGCCCCCCCCCC	chr5	150124893	GC	GGCCCCCCCCCC	33828	VQSRTrancheINDEL99.95to100.00	0	none	4.270000000000005e-4	1	134	4.270000000000005e-4
chr5-150124893-GC-GGCCCCCCCCCCC	chr5	150124893	GC	GGCCCCCCCCCCC	33828	VQSRTrancheINDEL99.95to100.00	0	none	8.9e-5	0	134	8.9e-5
chr5-150124893-GC-GGCCCCCCCCCCCC	chr5	150124893	GC	GGCCCCCCCCCCCC	33828	VQSRTrancheINDEL99.95to100.00	0	none	5.2999999999999994e-5	0	134	5.2999999999999994e-5
chr5-150124893-GC-GGCCCCCCCCCCCCCC	chr5	150124893	GC	GGCCCCCCCCCCCCCC	33828	VQSRTrancheINDEL99.95to100.00	0	none	0	0	134	1e-6
chr5-150124893-GC-GGCCCCCCCCCCCCCCCCCCCCCCCC	chr5	150124893	GC	GGCCCCCCCCCCCCCCCCCCCCCCCC	33828	VQSRTrancheINDEL99.95to100.00	0	none	0	0	134	1e-6
chr5-150124893-GC-GGCCCCCCCCCCCCCCCCCCCCCCCCCCCCCCCC	chr5	150124893	GC	GGCCCCCCCCCCCCCCCCCCCCCCCCCCCCCCCC	33828	VQSRTrancheINDEL99.95to100.00	0	none	0	0	134	1e-6
chr5-150124893-GC-GGGCC	chr5	150124893	GC	GGGCC	33828	VQSRTrancheINDEL99.95to100.00	0	none	8.9e-5	0	134	8.9e-5
chr5-150124893-GC-GGGCCC	chr5	150124893	GC	GGGCCC	33828	VQSRTrancheINDEL99.95to100.00	0	none	3.6999999999999985e-5	0	134	3.6999999999999985e-5
chr5-150124893-GC-GGGCCCCCCC	chr5	150124893	GC	GGGCCCCCCC	33828	VQSRTrancheINDEL99.95to100.00	0	none	0	0	134	1e-6
chr5-150124893-GC-GGGCCCCCCCC	chr5	150124893	GC	GGGCCCCCCCC	33828	VQSRTrancheINDEL99.95to100.00	0	none	7.099999999999998e-5	0	134	7.099999999999998e-5
chr5-150124893-GC-GGGCCCCCCCCC	chr5	150124893	GC	GGGCCCCCCCCC	33828	VQSRTrancheINDEL99.95to100.00	0	none	0	0	134	1e-6
chr5-150124893-GC-GGGGCCCC	chr5	150124893	GC	GGGGCCCC	33828	VQSRTrancheINDEL99.95to100.00	0	none	0	0	134	1e-6
chr5-150124893-GC-TC	chr5	150124893	GC	TC	33828	VQSRTrancheINDEL99.95to100.00	0	none	0	0	134	1e-6
chr5-150124894-C-*	chr5	150124894	C	*	4760	PASS	0	none	1.88e-4	0	58	1.88e-4
chr5-150124894-C-G	chr5	150124894	C	G	4760	PASS	2.7222e-4	eas	0.002111	0	58	0.002111
chr5-150124894-C-T	chr5	150124894	C	T	4760	PASS	0	none	0	0	58	1e-6
chr5-150124900-TC-*	chr5	150124900	TC	*	179142	ExcessHet	0	none	1.6699999999999994e-4	0	36	1.6699999999999994e-4
chr5-150124900-TC-AC	chr5	150124900	TC	AC	179142	ExcessHet	0	none	8.9e-5	0	36	8.9e-5
chr5-150124900-TC-CC	chr5	150124900	TC	CC	179142	ExcessHet	0	none	0.06559000000000001	3	36	0.06559000000000001
chr5-150124900-TC-GC	chr5	150124900	TC	GC	179142	ExcessHet	0	none	2.2000000000000003e-5	0	36	2.2000000000000003e-5
chr5-150124900-TC-T	chr5	150124900	TC	T	179142	ExcessHet	1.7574e-4	sas	2.2000000000000003e-5	0	36	1.7574e-4
chr5-150124900-TC-TCC	chr5	150124900	TC	TCC	179142	ExcessHet	0	none	1.0799999999999996e-4	0	36	1.0799999999999996e-4
chr5-150124906-CACT-C	chr5	150124906	CACT	C	4128.97	VQSRTrancheINDEL99.95to100.00	1.6458e-4	sas	0.003372	1	132	0.003372
chr5-150124907-A-*	chr5	150124907	A	*	148261	ExcessHet	0	none	0.003362	1	26	0.003362
chr5-150124907-A-C	chr5	150124907	A	C	148261	ExcessHet	0.039909	sas	0.05341200000000001	2	26	0.05341200000000001
chr5-150124909-T-*	chr5	150124909	T	*	124183	ExcessHet	0	none	0.003363	1	40	0.003363
chr5-150124909-T-C	chr5	150124909	T	C	124183	ExcessHet	0.017372	sas	0.043473	0	40	0.043473
chr5-150125301-T-C	chr5	150125301	T	C	241840	PASS	0.03216	mid	0.019624	5	134	0.03216
chr5-150126394-A-G	chr5	150126394	A	G	56473	PASS	0.0059076	sas	0.003144	2	134	0.0059076
chr5-150126394-A-T	chr5	150126394	A	T	56473	PASS	0	none	9e-6	0	134	9e-6
chr5-150126659-A-G	chr5	150126659	A	G	132280	PASS	0.038346	afr	0.004826	1	134	0.038346
chr5-150126659-A-T	chr5	150126659	A	T	132280	PASS	6.4411e-4	afr	1.0799999999999996e-4	0	134	6.4411e-4
chr5-150129707-A-G	chr5	150129707	A	G	26845681	PASS	0.87249	afr	0.6642870000000004	84	134	0.87249
chr5-150129883-C-T	chr5	150129883	C	T	1764278	PASS	0.032866	mid	0.02486200000000001	2	134	0.032866
chr5-150130483-C-A	chr5	150130483	C	A	188389	PASS	0.065310000000000007	amr	0.006965	2	134	0.065310000000000007
chr5-150130693-G-A	chr5	150130693	G	A	24852	PASS	0.0080618	afr	7.740000000000004e-4	1	134	0.0080618
chr5-150130693-G-C	chr5	150130693	G	C	24852	PASS	1.32e-6	nfe	0	0	134	1.32e-6
chr5-150130727-A-C	chr5	150130727	A	C	589337	PASS	0.035117	nfe	0.025815	6	132	0.035117
chr5-150132073-C-G	chr5	150132073	C	G	140958	PASS	0.011875	nfe	0.006241	2	134	0.011875
chr5-150132168-G-A	chr5	150132168	G	A	3031	PASS	0.0010384	sas	1.0799999999999996e-4	0	134	0.0010384
chr5-150132168-G-C	chr5	150132168	G	C	3031	PASS	0	none	0	1	134	1e-6
chr5-150132229-G-A	chr5	150132229	G	A	1309595	PASS	0.27756	eas	0.10860300000000002	9	134	0.27756
chr5-150132844-G-A	chr5	150132844	G	A	335263	PASS	0.014323	nfe	0.007535	1	134	0.014323
chr5-150133043-G-A	chr5	150133043	G	A	113888	PASS	0.089115	afr	0.005493	1	134	0.089115
chr5-150133048-A-C	chr5	150133048	A	C	235666	PASS	0	none	9e-6	0	134	9e-6
chr5-150133048-A-G	chr5	150133048	A	G	235666	PASS	0.022777	nfe	0.01167899999999999	2	134	0.022777
chr5-150133073-T-C	chr5	150133073	T	C	223555	PASS	0	none	0	0	134	1e-6
chr5-150133073-T-G	chr5	150133073	T	G	223555	PASS	0.021803	nfe	0.011365	2	134	0.021803
chr5-150133454-G-A	chr5	150133454	G	A	133187	PASS	0.066939	amr	0.007094	2	134	0.066939
chr5-150133509-A-G	chr5	150133509	A	G	15228653	PASS	0.64162	amr	0.5168070000000007	74	134	0.64162
chr5-150133840-T-C	chr5	150133840	T	C	226698	PASS	0.093609	afr	0.005571	1	134	0.093609
chr5-150134063-T-G	chr5	150134063	T	G	1984735	PASS	0.10566	nfe	0.06691600000000002	15	134	0.10566
chr5-150135136-A-G	chr5	150135136	A	G	155807	PASS	0.057432	amr	0.007146	2	134	0.057432
chr5-150135136-A-T	chr5	150135136	A	T	155807	PASS	6.16e-6	nfe	0	0	134	6.16e-6
chr5-150135486-T-C	chr5	150135486	T	C	24384	PASS	0.008039	afr	7.510000000000005e-4	1	134	0.008039
chr5-150135511-G-A	chr5	150135511	G	A	9591883	PASS	0.6131	amr	0.4808009999999994	69	134	0.6131
chr5-150135817-G-A	chr5	150135817	G	A	243367	PASS	0.070099	amr	0.00935499999999998	2	134	0.070099
chr5-150135834-T-A	chr5	150135834	T	A	771619	PASS	0.21087	afr	0.02647900000000001	2	134	0.21087
chr5-150136901-T-C	chr5	150136901	T	C	3484	PASS	6.659e-5	nfe	8.9e-5	1	134	8.9e-5
chr5-150136917-C-T	chr5	150136917	C	T	11196493	PASS	0.61243	amr	0.48266699999999946	69	134	0.61243
chr5-150137160-C-A	chr5	150137160	C	A	78747	PASS	0.09258	afr	0.005544	1	132	0.09258
chr5-150137211-G-A	chr5	150137211	G	A	336181	PASS	0.19658	afr	0.026081	2	134	0.19658
chr5-150137248-G-A	chr5	150137248	G	A	6146	PASS	0.0010343	nfe	3.3800000000000046e-4	1	134	0.0010343
chr5-150155297-CTTTTTTTTTTTT-*	chr5	150155297	CTTTTTTTTTTTT	*	237184	PASS	0	none	9e-6	0	2	9e-6
chr5-150155297-CTTTTTTTTTTTT-C	chr5	150155297	CTTTTTTTTTTTT	C	237184	PASS	0	none	0	0	2	1e-6
chr5-150155297-CTTTTTTTTTTTT-CATTTTTTTTTTTT	chr5	150155297	CTTTTTTTTTTTT	CATTTTTTTTTTTT	237184	PASS	0	none	0	0	2	1e-6
chr5-150155297-CTTTTTTTTTTTT-CCTTTTTTTTTTTTTT	chr5	150155297	CTTTTTTTTTTTT	CCTTTTTTTTTTTTTT	237184	PASS	0	none	0	0	2	1e-6
chr5-150155297-CTTTTTTTTTTTT-CCTTTTTTTTTTTTTTT	chr5	150155297	CTTTTTTTTTTTT	CCTTTTTTTTTTTTTTT	237184	PASS	0	none	9e-6	0	2	9e-6
chr5-150155297-CTTTTTTTTTTTT-CT	chr5	150155297	CTTTTTTTTTTTT	CT	237184	PASS	0	none	0	0	2	1e-6
chr5-150155297-CTTTTTTTTTTTT-CTGTTTTTTTTTTTT	chr5	150155297	CTTTTTTTTTTTT	CTGTTTTTTTTTTTT	237184	PASS	0	none	0	0	2	1e-6
chr5-150155297-CTTTTTTTTTTTT-CTT	chr5	150155297	CTTTTTTTTTTTT	CTT	237184	PASS	0	none	8.9e-5	0	2	8.9e-5
chr5-150155297-CTTTTTTTTTTTT-CTTT	chr5	150155297	CTTTTTTTTTTTT	CTTT	237184	PASS	0	none	5.2999999999999994e-5	0	2	5.2999999999999994e-5
chr5-150155297-CTTTTTTTTTTTT-CTTTT	chr5	150155297	CTTTTTTTTTTTT	CTTTT	237184	PASS	0	none	8.9e-5	0	2	8.9e-5
chr5-150155297-CTTTTTTTTTTTT-CTTTTT	chr5	150155297	CTTTTTTTTTTTT	CTTTTT	237184	PASS	0	none	1.87e-4	0	2	1.87e-4
chr5-150155297-CTTTTTTTTTTTT-CTTTTTT	chr5	150155297	CTTTTTTTTTTTT	CTTTTTT	237184	PASS	0	none	0.00105599999999999	0	2	0.00105599999999999
chr5-150155297-CTTTTTTTTTTTT-CTTTTTTT	chr5	150155297	CTTTTTTTTTTTT	CTTTTTTT	237184	PASS	0	none	0.002581	1	2	0.002581
chr5-150155297-CTTTTTTTTTTTT-CTTTTTTTT	chr5	150155297	CTTTTTTTTTTTT	CTTTTTTTT	237184	PASS	0	none	0.006604	0	2	0.006604
chr5-150155297-CTTTTTTTTTTTT-CTTTTTTTTT	chr5	150155297	CTTTTTTTTTTTT	CTTTTTTTTT	237184	PASS	0	none	0.015692	0	2	0.015692
chr5-150155297-CTTTTTTTTTTTT-CTTTTTTTTTT	chr5	150155297	CTTTTTTTTTTTT	CTTTTTTTTTT	237184	PASS	0	none	0.027098	0	2	0.027098
chr5-150155297-CTTTTTTTTTTTT-CTTTTTTTTTTT	chr5	150155297	CTTTTTTTTTTTT	CTTTTTTTTTTT	237184	PASS	0	none	0.04680400000000001	0	2	0.04680400000000001
chr5-150155297-CTTTTTTTTTTTT-CTTTTTTTTTTTTT	chr5	150155297	CTTTTTTTTTTTT	CTTTTTTTTTTTTT	237184	PASS	0	none	0.03493400000000001	0	2	0.03493400000000001
chr5-150155297-CTTTTTTTTTTTT-CTTTTTTTTTTTTTT	chr5	150155297	CTTTTTTTTTTTT	CTTTTTTTTTTTTTT	237184	PASS	0	none	0.01514199999999998	0	2	0.01514199999999998
chr5-150155297-CTTTTTTTTTTTT-CTTTTTTTTTTTTTTT	chr5	150155297	CTTTTTTTTTTTT	CTTTTTTTTTTTTTTT	237184	PASS	0	none	0.007404	0	2	0.007404
chr5-150155297-CTTTTTTTTTTTT-CTTTTTTTTTTTTTTTT	chr5	150155297	CTTTTTTTTTTTT	CTTTTTTTTTTTTTTTT	237184	PASS	0	none	0.00193399999999999	0	2	0.00193399999999999
chr5-150155297-CTTTTTTTTTTTT-CTTTTTTTTTTTTTTTTT	chr5	150155297	CTTTTTTTTTTTT	CTTTTTTTTTTTTTTTTT	237184	PASS	0	none	4.710000000000004e-4	0	2	4.710000000000004e-4
chr5-150155297-CTTTTTTTTTTTT-CTTTTTTTTTTTTTTTTTT	chr5	150155297	CTTTTTTTTTTTT	CTTTTTTTTTTTTTTTTTT	237184	PASS	0	none	1.0699999999999996e-4	0	2	1.0699999999999996e-4
chr5-150155297-CTTTTTTTTTTTT-CTTTTTTTTTTTTTTTTTTTT	chr5	150155297	CTTTTTTTTTTTT	CTTTTTTTTTTTTTTTTTTTT	237184	PASS	0	none	0	0	2	1e-6
chr5-150155297-CTTTTTTTTTTTT-TTTTTTTTTTTTT	chr5	150155297	CTTTTTTTTTTTT	TTTTTTTTTTTTT	237184	PASS	0	none	2.2000000000000003e-5	0	2	2.2000000000000003e-5
chr5-150155299-T-*	chr5	150155299	T	*	110	PASS	0	none	0.05732500000000001	1	4	0.05732500000000001
chr5-150155299-T-C	chr5	150155299	T	C	110	PASS	0	none	1.0699999999999996e-4	0	4	1.0699999999999996e-4
chr5-150155299-T-G	chr5	150155299	T	G	110	PASS	0	none	0	0	4	1e-6
chr5-150155303-T-*	chr5	150155303	T	*	150	PASS	0	none	0.00211	0	42	0.00211
chr5-150155303-T-C	chr5	150155303	T	C	150	PASS	0	none	5.2999999999999994e-5	0	42	5.2999999999999994e-5
chr5-150155321-ACC-*	chr5	150155321	ACC	*	466	PASS	0	none	0	0	44	1e-6
chr5-150155321-ACC-A	chr5	150155321	ACC	A	466	PASS	7.66e-6	nfe	9e-6	0	44	9e-6
chr5-150155321-ACC-TCC	chr5	150155321	ACC	TCC	466	PASS	0	none	2.9400000000000004e-4	1	44	2.9400000000000004e-4
chr5-150155322-C-*	chr5	150155322	C	*	2303	PASS	0	none	2.2000000000000003e-5	0	32	2.2000000000000003e-5
chr5-150155322-C-A	chr5	150155322	C	A	2303	PASS	0.0013414	nfe	0.002383	0	32	0.002383
chr5-150155322-C-G	chr5	150155322	C	G	2303	PASS	0	none	0	0	32	1e-6
chr5-150155322-C-T	chr5	150155322	C	T	2303	PASS	2.79e-5	nfe	1.27e-4	1	32	1.27e-4
chr5-150155323-C-*	chr5	150155323	C	*	988	PASS	0	none	2.2000000000000003e-5	0	34	2.2000000000000003e-5
chr5-150155323-C-A	chr5	150155323	C	A	988	PASS	5.0069e-4	nfe	9.140000000000004e-4	0	34	9.140000000000004e-4
chr5-150155323-C-CAA	chr5	150155323	C	CAA	988	PASS	0	none	0	0	34	1e-6
chr5-150155323-C-T	chr5	150155323	C	T	988	PASS	0	none	1.27e-4	1	34	1.27e-4
chr5-150155324-T-A	chr5	150155324	T	A	1655	PASS	0.0052955	mid	0.002358	0	34	0.0052955
chr5-150155326-C-A	chr5	150155326	C	A	2127	VQSRTrancheINDEL97.00to99.00	0.0034092	nfe	0.003009	1	24	0.0034092
chr5-150155326-C-CAAACAA	chr5	150155326	C	CAAACAA	2127	VQSRTrancheINDEL97.00to99.00	0	none	0	0	24	1e-6
chr5-150155326-C-G	chr5	150155326	C	G	2127	VQSRTrancheINDEL97.00to99.00	0	none	0	0	24	1e-6
chr5-150155327-TCG-ACG	chr5	150155327	TCG	ACG	494	VQSRTrancheINDEL95.00to96.00	0	none	6.320000000000003e-4	0	32	6.320000000000003e-4
chr5-150155327-TCG-GCG	chr5	150155327	TCG	GCG	494	VQSRTrancheINDEL95.00to96.00	0	none	0	0	32	1e-6
chr5-150155327-TCG-T	chr5	150155327	TCG	T	494	VQSRTrancheINDEL95.00to96.00	0	none	9e-6	0	32	9e-6
chr5-150155329-G-*	chr5	150155329	G	*	1036	PASS	0	none	9e-6	0	48	9e-6
chr5-150155329-G-A	chr5	150155329	G	A	1036	PASS	0.0018644	afr	1.27e-4	0	48	0.0018644
chr5-150155329-G-C	chr5	150155329	G	C	1036	PASS	0	none	5.2999999999999994e-5	0	48	5.2999999999999994e-5
chr5-150155329-G-T	chr5	150155329	G	T	1036	PASS	0	none	8.9e-5	0	48	8.9e-5
chr5-150155333-A-*	chr5	150155333	A	*	207	PASS	0	none	0	0	62	1e-6
chr5-150155333-A-G	chr5	150155333	A	G	207	PASS	0	none	0	0	62	1e-6
chr5-150155333-A-T	chr5	150155333	A	T	207	PASS	4.54e-6	nfe	4.04e-4	0	62	4.04e-4
chr5-150155344-A-C	chr5	150155344	A	C	167	PASS	0	none	9e-6	0	36	9e-6
chr5-150155344-A-G	chr5	150155344	A	G	167	PASS	0	none	3.6999999999999985e-5	0	36	3.6999999999999985e-5
chr5-150155344-A-T	chr5	150155344	A	T	167	PASS	3.888e-5	nfe	8.9e-5	0	36	8.9e-5
chr5-150155507-C-G	chr5	150155507	C	G	691	PASS	2.4079e-4	nfe	0	1	134	2.4079e-4
chr5-150155635-C-T	chr5	150155635	C	T	3396	PASS	1.8339e-4	amr	3.6999999999999985e-5	1	134	1.8339e-4
chr5-150155692-G-A	chr5	150155692	G	A	1678980	PASS	0.25891	mid	0.068389	25	134	0.25891
chr5-150155692-G-C	chr5	150155692	G	C	1678980	PASS	0	none	9e-6	0	134	9e-6
chr5-150166648-C-CG	chr5	150166648	C	CG	159	VQSRTrancheINDEL99.50to99.90	0	none	1.0799999999999996e-4	0	20	1.0799999999999996e-4
chr5-150166648-C-G	chr5	150166648	C	G	159	VQSRTrancheINDEL99.50to99.90	0	none	3.6999999999999985e-5	0	20	3.6999999999999985e-5
chr5-150166675-T-G	chr5	150166675	T	G	45	PASS	8.494e-5	eas	3.6999999999999985e-5	0	10	8.494e-5
chr5-150166702-T-*	chr5	150166702	T	*	113	PASS	0	none	0	0	16	1e-6
chr5-150166702-T-G	chr5	150166702	T	G	113	PASS	2.8612e-4	eas	2.08e-4	0	16	2.8612e-4
chr5-150166842-A-C	chr5	150166842	A	C	71	PASS	0	none	9e-6	0	96	9e-6
chr5-150166842-A-G	chr5	150166842	A	G	71	PASS	0	none	0	0	96	1e-6
chr5-150166862-GA-*	chr5	150166862	GA	*	1477	PASS	0	none	0	0	110	1e-6
chr5-150166862-GA-AA	chr5	150166862	GA	AA	1477	PASS	0	none	3.6999999999999985e-5	1	110	3.6999999999999985e-5
chr5-150166862-GA-CA	chr5	150166862	GA	CA	1477	PASS	0	none	0	0	110	1e-6
chr5-150166862-GA-G	chr5	150166862	GA	G	1477	PASS	5.02e-6	sas	8.9e-5	0	110	8.9e-5
chr5-150166863-A-*	chr5	150166863	A	*	8166315	PASS	0	none	3.6999999999999985e-5	0	110	3.6999999999999985e-5
chr5-150166863-A-C	chr5	150166863	A	C	8166315	PASS	8.4008e-4	sas	1.0799999999999996e-4	0	110	8.4008e-4
chr5-150166863-A-G	chr5	150166863	A	G	8166315	PASS	0.71581	afr	0.5067640000000005	49	110	0.71581
chr5-150167155-GC-AC	chr5	150167155	GC	AC	256	VQSRTrancheINDEL95.00to96.00	0	none	9e-6	0	78	9e-6
chr5-150167155-GC-G	chr5	150167155	GC	G	256	VQSRTrancheINDEL95.00to96.00	0	none	9e-6	0	78	9e-6
chr5-150167155-GC-GCC	chr5	150167155	GC	GCC	256	VQSRTrancheINDEL95.00to96.00	0	none	5.2999999999999994e-5	0	78	5.2999999999999994e-5
chr5-150167265-C-A	chr5	150167265	C	A	8909919	PASS	0	none	9e-6	0	130	9e-6
chr5-150167265-C-G	chr5	150167265	C	G	8909919	PASS	0.71607	afr	0.41920299999999966	62	130	0.71607
chr5-150167265-C-T	chr5	150167265	C	T	8909919	PASS	0	none	9e-6	0	130	9e-6
chr5-150167303-G-A	chr5	150167303	G	A	86374	PASS	0.013291	mid	0.004211	1	130	0.013291
chr5-150167303-G-C	chr5	150167303	G	C	86374	PASS	0	none	0	0	130	1e-6
chr5-150167303-G-T	chr5	150167303	G	T	86374	PASS	0	none	2.2000000000000003e-5	0	130	2.2000000000000003e-5
chr5-150167380-G-T	chr5	150167380	G	T	388	PASS	0	none	2.2000000000000003e-5	1	122	2.2000000000000003e-5
chr5-150183433-C-A	chr5	150183433	C	A	485347	PASS	0.076149	eas	0.030274	1	134	0.076149
chr5-150183737-C-T	chr5	150183737	C	T	14366	PASS	8.6405e-4	mid	8.69e-4	1	134	8.69e-4
chr5-150183922-A-C	chr5	150183922	A	C	524	PASS	4.2462e-4	eas	2.09e-4	1	132	4.2462e-4
chr5-150184010-A-G	chr5	150184010	A	G	237304	PASS	0.10202	nfe	0.05991700000000001	9	92	0.10202
chr5-150184152-T-C	chr5	150184152	T	C	748387	PASS	0.92607	nfe	0.3910849999999993	0	0	0.92607
chr5-150190079-G-A	chr5	150190079	G	A	31	PASS	0	none	0	0	6	1e-6
chr5-150190145-A-G	chr5	150190145	A	G	5643122	PASS	0.84039	afr	0.45620299999999936	8	22	0.84039
chr5-150190320-T-G	chr5	150190320	T	G	564	PASS	4.28e-5	nfe	0	1	134	4.28e-5
chr5-150194600-A-G	chr5	150194600	A	G	40022	PASS	0.0036125	nfe	0.002465	2	134	0.0036125
chr5-150194971-C-G	chr5	150194971	C	G	547917	PASS	0.041795	amr	0.004595	0	134	0.041795
chr5-150194971-C-T	chr5	150194971	C	T	547917	PASS	0.1157	eas	0.03099200000000001	1	134	0.1157
chr5-150195223-G-A	chr5	150195223	G	A	121467	PASS	0.11307	eas	0.02502900000000002	1	106	0.11307
chr5-150195230-C-A	chr5	150195230	C	A	255941	PASS	0.080094	afr	0.05247800000000002	8	100	0.080094
chr5-150195274-C-T	chr5	150195274	C	T	207737	PASS	0.067961	afr	0.04386500000000002	2	34	0.067961
chr5-150195299-G-T	chr5	150195299	G	T	177461	PASS	0.07089	afr	0.04203400000000002	2	14	0.07089
chr5-150196604-T-C	chr5	150196604	T	C	7468	PASS	8.9066e-4	nfe	4.05e-4	1	134	8.9066e-4
chr5-150196670-G-A	chr5	150196670	G	A	9352417	PASS	0.53188	nfe	0.48231499999999944	59	134	0.53188
chr5-150196710-C-A	chr5	150196710	C	A	13049204	PASS	0	none	0	0	134	1e-6
chr5-150196710-C-T	chr5	150196710	C	T	13049204	PASS	0.53838	nfe	0.49232399999999943	61	134	0.53838
chr5-150196965-C-T	chr5	150196965	C	T	101254	PASS	0.0068803	nfe	0.003245	1	134	0.0068803
chr5-150197299-G-A	chr5	150197299	G	A	144258	PASS	0.013268	nfe	0.005622	1	134	0.013268
chr5-150197381-A-G	chr5	150197381	A	G	12339	PASS	0.002223	nfe	6.340000000000003e-4	1	134	0.002223
chr5-150199124-G-A	chr5	150199124	G	A	57281	PASS	0.0066673	mid	0.004826	3	134	0.0066673
chr5-150199212-C-A	chr5	150199212	C	A	43400	PASS	0.0047206	nfe	0.00264	1	134	0.0047206
chr5-150199436-T-A	chr5	150199436	T	A	11752517	PASS	0.91098	afr	0.7987970000000005	99	134	0.91098
chr5-150199441-C-A	chr5	150199441	C	A	3288	PASS	1.575e-5	nfe	1.0799999999999996e-4	1	134	1.0799999999999996e-4
chr5-150201256-GGCCAGGCC-AGCCAGGCC	chr5	150201256	GGCCAGGCC	AGCCAGGCC	8417405	PASS	0	none	0.451725	57	134	0.451725
chr5-150201256-GGCCAGGCC-G	chr5	150201256	GGCCAGGCC	G	8417405	PASS	7.7023e-4	eas	0	0	134	7.7023e-4
chr5-150202251-G-A	chr5	150202251	G	A	110602	PASS	0.009181	nfe	0.006034	1	132	0.009181
chr5-150202312-C-T	chr5	150202312	C	T	61086	PASS	0.0038749	sas	0.00169399999999999	1	134	0.0038749
chr5-150202506-T-C	chr5	150202506	T	C	8080603	PASS	0.50333	amr	0.273402	41	134	0.50333
chr5-150202506-T-TG	chr5	150202506	T	TG	8080603	PASS	0	none	0	0	134	1e-6
chr5-150202540-C-T	chr5	150202540	C	T	15090259	PASS	0.50377	nfe	0.4595139999999993	58	134	0.50377
chr5-150202747-G-A	chr5	150202747	G	A	615305	PASS	0.20285	afr	0.02939800000000001	2	134	0.20285
chr5-150202812-T-C	chr5	150202812	T	C	7035508	PASS	0.50587	nfe	0.4658769999999994	55	126	0.50587
chr5-150203612-G-A	chr5	150203612	G	A	6320809	PASS	0.50139	amr	0.26919099999999974	40	134	0.50139
chr5-150203737-T-C	chr5	150203737	T	C	45354630	PASS	0.76943	mid	0.7368020000000001	98	134	0.76943
chr5-150203773-T-C	chr5	150203773	T	C	43509458	PASS	0.87193	afr	0.7909420000000003	99	134	0.87193
chr5-150203820-GGTGTGTGTGTGTGTGTGT-*	chr5	150203820	GGTGTGTGTGTGTGTGTGT	*	7676012.97	ExcessHet	0	none	2.2000000000000003e-5	0	126	2.2000000000000003e-5
chr5-150203820-GGTGTGTGTGTGTGTGTGT-G	chr5	150203820	GGTGTGTGTGTGTGTGTGT	G	7676012.97	ExcessHet	1.1769e-4	amr	9e-6	0	126	1.1769e-4
chr5-150203820-GGTGTGTGTGTGTGTGTGT-GGGGTGTGTGTGTGTGTGTGTGT	chr5	150203820	GGTGTGTGTGTGTGTGTGT	GGGGTGTGTGTGTGTGTGTGTGT	7676012.97	ExcessHet	0	none	1.6699999999999994e-4	0	126	1.6699999999999994e-4
chr5-150203820-GGTGTGTGTGTGTGTGTGT-GGGGTGTGTGTGTGTGTGTGTGTGT	chr5	150203820	GGTGTGTGTGTGTGTGTGT	GGGGTGTGTGTGTGTGTGTGTGTGT	7676012.97	ExcessHet	0	none	1.88e-4	0	126	1.88e-4
chr5-150203820-GGTGTGTGTGTGTGTGTGT-GGT	chr5	150203820	GGTGTGTGTGTGTGTGTGT	GGT	7676012.97	ExcessHet	0	none	0	0	126	1e-6
chr5-150203820-GGTGTGTGTGTGTGTGTGT-GGTGGTGTGTGTGTGTGTGTGTGTGT	chr5	150203820	GGTGTGTGTGTGTGTGTGT	GGTGGTGTGTGTGTGTGTGTGTGTGT	7676012.97	ExcessHet	0	none	0	0	126	1e-6
chr5-150203820-GGTGTGTGTGTGTGTGTGT-GGTGT	chr5	150203820	GGTGTGTGTGTGTGTGTGT	GGTGT	7676012.97	ExcessHet	0	none	9e-6	0	126	9e-6
chr5-150203820-GGTGTGTGTGTGTGTGTGT-GGTGTGT	chr5	150203820	GGTGTGTGTGTGTGTGTGT	GGTGTGT	7676012.97	ExcessHet	0	none	1.27e-4	0	126	1.27e-4
chr5-150203820-GGTGTGTGTGTGTGTGTGT-GGTGTGTGGGTGTGTGTGTGTGTGTGTGT	chr5	150203820	GGTGTGTGTGTGTGTGTGT	GGTGTGTGGGTGTGTGTGTGTGTGTGTGT	7676012.97	ExcessHet	0	none	5.2999999999999994e-5	0	126	5.2999999999999994e-5
chr5-150203820-GGTGTGTGTGTGTGTGTGT-GGTGTGTGGGTGTGTGTGTGTGTGTGTGTGT	chr5	150203820	GGTGTGTGTGTGTGTGTGT	GGTGTGTGGGTGTGTGTGTGTGTGTGTGTGT	7676012.97	ExcessHet	0	none	2.5100000000000014e-4	0	126	2.5100000000000014e-4
chr5-150203820-GGTGTGTGTGTGTGTGTGT-GGTGTGTGGGTGTGTGTGTGTGTGTGTGTGTGT	chr5	150203820	GGTGTGTGTGTGTGTGTGT	GGTGTGTGGGTGTGTGTGTGTGTGTGTGTGTGT	7676012.97	ExcessHet	0	none	1.47e-4	0	126	1.47e-4
chr5-150203820-GGTGTGTGTGTGTGTGTGT-GGTGTGTGGGTGTGTGTGTGTGTGTGTGTGTGTGT	chr5	150203820	GGTGTGTGTGTGTGTGTGT	GGTGTGTGGGTGTGTGTGTGTGTGTGTGTGTGTGT	7676012.97	ExcessHet	0	none	0	0	126	1e-6
chr5-150203820-GGTGTGTGTGTGTGTGTGT-GGTGTGTGGGTGTGTGTGTGTGTGTGTGTGTGTGTGT	chr5	150203820	GGTGTGTGTGTGTGTGTGT	GGTGTGTGGGTGTGTGTGTGTGTGTGTGTGTGTGTGT	7676012.97	ExcessHet	0	none	3.6999999999999985e-5	0	126	3.6999999999999985e-5
chr5-150203820-GGTGTGTGTGTGTGTGTGT-GGTGTGTGGGTGTGTGTGTGTGTGTGTGTGTGTGTGTGT	chr5	150203820	GGTGTGTGTGTGTGTGTGT	GGTGTGTGGGTGTGTGTGTGTGTGTGTGTGTGTGTGTGT	7676012.97	ExcessHet	0	none	0	0	126	1e-6
chr5-150203820-GGTGTGTGTGTGTGTGTGT-GGTGTGTGGTGTGTGTGTGTGTGTGTGTGT	chr5	150203820	GGTGTGTGTGTGTGTGTGT	GGTGTGTGGTGTGTGTGTGTGTGTGTGTGT	7676012.97	ExcessHet	0	none	0	0	126	1e-6
chr5-150203820-GGTGTGTGTGTGTGTGTGT-GGTGTGTGT	chr5	150203820	GGTGTGTGTGTGTGTGTGT	GGTGTGTGT	7676012.97	ExcessHet	0	none	1.27e-4	0	126	1.27e-4
chr5-150203820-GGTGTGTGTGTGTGTGTGT-GGTGTGTGTGT	chr5	150203820	GGTGTGTGTGTGTGTGTGT	GGTGTGTGTGT	7676012.97	ExcessHet	0	none	0.00144799999999999	0	126	0.00144799999999999
chr5-150203820-GGTGTGTGTGTGTGTGTGT-GGTGTGTGTGTGT	chr5	150203820	GGTGTGTGTGTGTGTGTGT	GGTGTGTGTGTGT	7676012.97	ExcessHet	0	none	0.002539	0	126	0.002539
chr5-150203820-GGTGTGTGTGTGTGTGTGT-GGTGTGTGTGTGTGT	chr5	150203820	GGTGTGTGTGTGTGTGTGT	GGTGTGTGTGTGTGT	7676012.97	ExcessHet	0	none	0.01240999999999998	2	126	0.01240999999999998
chr5-150203820-GGTGTGTGTGTGTGTGTGT-GGTGTGTGTGTGTGTGGTGTGTGTGTGTGTGTGTGT	chr5	150203820	GGTGTGTGTGTGTGTGTGT	GGTGTGTGTGTGTGTGGTGTGTGTGTGTGTGTGTGT	7676012.97	ExcessHet	0	none	0	0	126	1e-6
chr5-150203820-GGTGTGTGTGTGTGTGTGT-GGTGTGTGTGTGTGTGT	chr5	150203820	GGTGTGTGTGTGTGTGTGT	GGTGTGTGTGTGTGTGT	7676012.97	ExcessHet	0	none	0.060855	12	126	0.060855
chr5-150203820-GGTGTGTGTGTGTGTGTGT-GGTGTGTGTGTGTGTGTGTGT	chr5	150203820	GGTGTGTGTGTGTGTGTGT	GGTGTGTGTGTGTGTGTGTGT	7676012.97	ExcessHet	0	none	0.24015400000000003	32	126	0.24015400000000003
chr5-150203820-GGTGTGTGTGTGTGTGTGT-GGTGTGTGTGTGTGTGTGTGTGT	chr5	150203820	GGTGTGTGTGTGTGTGTGT	GGTGTGTGTGTGTGTGTGTGTGT	7676012.97	ExcessHet	0	none	0.219496	25	126	0.219496
chr5-150203820-GGTGTGTGTGTGTGTGTGT-GGTGTGTGTGTGTGTGTGTGTGTGT	chr5	150203820	GGTGTGTGTGTGTGTGTGT	GGTGTGTGTGTGTGTGTGTGTGTGT	7676012.97	ExcessHet	0	none	0.07474800000000002	5	126	0.07474800000000002
chr5-150203820-GGTGTGTGTGTGTGTGTGT-GGTGTGTGTGTGTGTGTGTGTGTGTGT	chr5	150203820	GGTGTGTGTGTGTGTGTGT	GGTGTGTGTGTGTGTGTGTGTGTGTGT	7676012.97	ExcessHet	0	none	0.054065	8	126	0.054065
chr5-150203820-GGTGTGTGTGTGTGTGTGT-GGTGTGTGTGTGTGTGTGTGTGTGTGTGT	chr5	150203820	GGTGTGTGTGTGTGTGTGT	GGTGTGTGTGTGTGTGTGTGTGTGTGTGT	7676012.97	ExcessHet	0	none	0.01579800000000001	0	126	0.01579800000000001
chr5-150203820-GGTGTGTGTGTGTGTGTGT-GGTGTGTGTGTGTGTGTGTGTGTGTGTGTGT	chr5	150203820	GGTGTGTGTGTGTGTGTGT	GGTGTGTGTGTGTGTGTGTGTGTGTGTGTGT	7676012.97	ExcessHet	0	none	0.004927	1	126	0.004927
chr5-150203820-GGTGTGTGTGTGTGTGTGT-GGTGTGTGTGTGTGTGTGTGTGTGTGTGTGTGT	chr5	150203820	GGTGTGTGTGTGTGTGTGT	GGTGTGTGTGTGTGTGTGTGTGTGTGTGTGTGT	7676012.97	ExcessHet	0	none	0.00176699999999999	0	126	0.00176699999999999
chr5-150203820-GGTGTGTGTGTGTGTGTGT-GGTGTGTGTGTGTGTGTGTGTGTGTGTGTGTGTGT	chr5	150203820	GGTGTGTGTGTGTGTGTGT	GGTGTGTGTGTGTGTGTGTGTGTGTGTGTGTGTGT	7676012.97	ExcessHet	0	none	3.3800000000000046e-4	0	126	3.3800000000000046e-4
chr5-150203820-GGTGTGTGTGTGTGTGTGT-GGTGTGTGTGTGTGTGTGTGTGTGTGTGTGTGTGTGT	chr5	150203820	GGTGTGTGTGTGTGTGTGT	GGTGTGTGTGTGTGTGTGTGTGTGTGTGTGTGTGTGT	7676012.97	ExcessHet	0	none	1.6699999999999994e-4	0	126	1.6699999999999994e-4
chr5-150203820-GGTGTGTGTGTGTGTGTGT-GGTGTGTGTGTGTGTGTGTGTGTGTGTGTGTGTGTGTGT	chr5	150203820	GGTGTGTGTGTGTGTGTGT	GGTGTGTGTGTGTGTGTGTGTGTGTGTGTGTGTGTGTGT	7676012.97	ExcessHet	0	none	0	0	126	1e-6
chr5-150203820-GGTGTGTGTGTGTGTGTGT-GTGGTGTGTGTGTGTGTGTGTGTGT	chr5	150203820	GGTGTGTGTGTGTGTGTGT	GTGGTGTGTGTGTGTGTGTGTGTGT	7676012.97	ExcessHet	0	none	5.2999999999999994e-5	0	126	5.2999999999999994e-5
chr5-150203820-GGTGTGTGTGTGTGTGTGT-GTGGTGTGTGTGTGTGTGTGTGTGTGT	chr5	150203820	GGTGTGTGTGTGTGTGTGT	GTGGTGTGTGTGTGTGTGTGTGTGTGT	7676012.97	ExcessHet	0	none	7.099999999999998e-5	0	126	7.099999999999998e-5
chr5-150203820-GGTGTGTGTGTGTGTGTGT-GTGGTGTGTGTGTGTGTGTGTGTGTGTGT	chr5	150203820	GGTGTGTGTGTGTGTGTGT	GTGGTGTGTGTGTGTGTGTGTGTGTGTGT	7676012.97	ExcessHet	0	none	9e-6	0	126	9e-6
chr5-150203820-GGTGTGTGTGTGTGTGTGT-GTGGTGTGTGTGTGTGTGTGTGTGTGTGTGT	chr5	150203820	GGTGTGTGTGTGTGTGTGT	GTGGTGTGTGTGTGTGTGTGTGTGTGTGTGT	7676012.97	ExcessHet	0	none	1.47e-4	0	126	1.47e-4
chr5-150203820-GGTGTGTGTGTGTGTGTGT-GTGGTGTGTGTGTGTGTGTGTGTGTGTGTGTGT	chr5	150203820	GGTGTGTGTGTGTGTGTGT	GTGGTGTGTGTGTGTGTGTGTGTGTGTGTGTGT	7676012.97	ExcessHet	0	none	9e-6	0	126	9e-6
chr5-150203820-GGTGTGTGTGTGTGTGTGT-GTGTGTGTGTGTGTGTGTGT	chr5	150203820	GGTGTGTGTGTGTGTGTGT	GTGTGTGTGTGTGTGTGTGT	7676012.97	ExcessHet	0	none	3.6999999999999985e-5	0	126	3.6999999999999985e-5
chr5-150203820-GGTGTGTGTGTGTGTGTGT-GTGTGTGTGTGTGTGTGTGTGT	chr5	150203820	GGTGTGTGTGTGTGTGTGT	GTGTGTGTGTGTGTGTGTGTGT	7676012.97	ExcessHet	0	none	5.2999999999999994e-5	0	126	5.2999999999999994e-5
chr5-150203820-GGTGTGTGTGTGTGTGTGT-GTGTGTGTGTGTGTGTGTGTGTGT	chr5	150203820	GGTGTGTGTGTGTGTGTGT	GTGTGTGTGTGTGTGTGTGTGTGT	7676012.97	ExcessHet	0	none	1.0799999999999996e-4	0	126	1.0799999999999996e-4
chr5-150203820-GGTGTGTGTGTGTGTGTGT-GTGTGTGTGTGTGTGTGTGTGTGTGT	chr5	150203820	GGTGTGTGTGTGTGTGTGT	GTGTGTGTGTGTGTGTGTGTGTGTGT	7676012.97	ExcessHet	0	none	3.6999999999999985e-5	0	126	3.6999999999999985e-5
chr5-150203820-GGTGTGTGTGTGTGTGTGT-GTGTGTGTGTGTGTGTGTGTGTGTGTGT	chr5	150203820	GGTGTGTGTGTGTGTGTGT	GTGTGTGTGTGTGTGTGTGTGTGTGTGT	7676012.97	ExcessHet	0	none	1.6699999999999994e-4	0	126	1.6699999999999994e-4
chr5-150203820-GGTGTGTGTGTGTGTGTGT-GTGTGTGTGTGTGTGTGTGTGTGTGTGTGT	chr5	150203820	GGTGTGTGTGTGTGTGTGT	GTGTGTGTGTGTGTGTGTGTGTGTGTGTGT	7676012.97	ExcessHet	0	none	3.6999999999999985e-5	0	126	3.6999999999999985e-5
chr5-150203820-GGTGTGTGTGTGTGTGTGT-GTGTGTGTGTGTGTGTGTGTGTGTGTGTGTGT	chr5	150203820	GGTGTGTGTGTGTGTGTGT	GTGTGTGTGTGTGTGTGTGTGTGTGTGTGTGT	7676012.97	ExcessHet	0	none	0	0	126	1e-6
chr5-150203820-GGTGTGTGTGTGTGTGTGT-GTGTGTGTGTGTGTGTGTGTGTGTGTGTGTGTGTGT	chr5	150203820	GGTGTGTGTGTGTGTGTGT	GTGTGTGTGTGTGTGTGTGTGTGTGTGTGTGTGTGT	7676012.97	ExcessHet	0	none	0	0	126	1e-6
chr5-150203821-GT-*	chr5	150203821	GT	*	68742	PASS	0	none	0.07888300000000001	15	76	0.07888300000000001
chr5-150203821-GT-G	chr5	150203821	GT	G	68742	PASS	0.054701	afr	0.002686	0	76	0.054701
chr5-150203821-GT-TT	chr5	150203821	GT	TT	68742	PASS	0	none	2.2000000000000003e-5	0	76	2.2000000000000003e-5
chr5-150203822-T-*	chr5	150203822	T	*	8537	PASS	0	none	0.08123900000000002	15	76	0.08123900000000002
chr5-150203822-T-G	chr5	150203822	T	G	8537	PASS	0.0026497	afr	2.2999999999999995e-4	0	76	0.0026497
chr5-150203822-T-TG	chr5	150203822	T	TG	8537	PASS	0	none	7.099999999999998e-5	0	76	7.099999999999998e-5
chr5-150203822-T-TGTGTGG	chr5	150203822	T	TGTGTGG	8537	PASS	0.0026511	afr	7.970000000000003e-4	0	76	0.0026511
chr5-150203823-GTGT-*	chr5	150203823	GTGT	*	56488.97	PASS	0	none	0.01792300000000002	2	96	0.01792300000000002
chr5-150203823-GTGT-G	chr5	150203823	GTGT	G	56488.97	PASS	0.016499	afr	0.00105899999999999	0	96	0.016499
chr5-150203823-GTGT-GGT	chr5	150203823	GTGT	GGT	56488.97	PASS	0	none	0.00103499999999999	0	96	0.00103499999999999
chr5-150203824-T-*	chr5	150203824	T	*	101.97	VQSRTrancheINDEL97.00to99.00	0	none	0.02037600000000001	2	96	0.02037600000000001
chr5-150203824-T-TGTGG	chr5	150203824	T	TGTGG	101.97	VQSRTrancheINDEL97.00to99.00	3.5206e-4	afr	1.0799999999999996e-4	0	96	3.5206e-4
chr5-150204023-G-A	chr5	150204023	G	A	19520	PASS	5.4283e-4	nfe	3.3800000000000046e-4	1	134	5.4283e-4
chr5-150204075-G-*	chr5	150204075	G	*	151276	PASS	0	none	0.002165	0	134	0.002165
chr5-150204075-G-C	chr5	150204075	G	C	151276	PASS	0.019335	mid	0.005288	1	134	0.019335
chr5-150204634-G-A	chr5	150204634	G	A	9785080	PASS	0.4823	amr	0.23303	38	134	0.4823
chr5-150204778-T-A	chr5	150204778	T	A	33419845	PASS	0	none	9e-6	0	134	9e-6
chr5-150204778-T-C	chr5	150204778	T	C	33419845	PASS	0.99162	eas	0.9808920000000008	131	134	0.99162
chr5-150205307-C-A	chr5	150205307	C	A	18325776	PASS	0.9969	nfe	0.9060770000000002	134	134	0.9969
chr5-150205307-C-G	chr5	150205307	C	G	18325776	PASS	0.045281	afr	0.004518	0	134	0.045281
chr5-150205318-G-*	chr5	150205318	G	*	18659127	PASS	0	none	2.2000000000000003e-5	0	134	2.2000000000000003e-5
chr5-150205318-G-T	chr5	150205318	G	T	18659127	PASS	0.99703	nfe	0.9110080000000004	134	134	0.99703
chr5-150205320-T-A	chr5	150205320	T	A	18489956	PASS	0	none	0	0	134	1e-6
chr5-150205320-T-C	chr5	150205320	T	C	18489956	PASS	0.99704	nfe	0.9113060000000004	134	134	0.99704
chr5-150205320-T-TC	chr5	150205320	T	TC	18489956	PASS	0	none	0	0	134	1e-6
chr5-150205320-T-TGC	chr5	150205320	T	TGC	18489956	PASS	0	none	2.2000000000000003e-5	0	134	2.2000000000000003e-5
chr5-150205406-A-AG	chr5	150205406	A	AG	22419946	PASS	0.99839	nfe	0.985255	134	134	0.99839
chr5-150205406-A-G	chr5	150205406	A	G	22419946	PASS	0	none	0	0	134	1e-6
chr5-150205418-A-G	chr5	150205418	A	G	11019131	PASS	0.53694	nfe	0.5123160000000005	61	134	0.53694
chr5-150205418-A-T	chr5	150205418	A	T	11019131	PASS	0	none	0	0	134	1e-6
chr5-150205462-A-C	chr5	150205462	A	C	24832911	PASS	0.99843	nfe	0.9912440000000003	134	134	0.99843
chr5-150209303-C-A	chr5	150209303	C	A	2880548	PASS	0.22753	afr	0.09721600000000002	18	134	0.22753
chr5-150209363-C-A	chr5	150209363	C	A	865424	PASS	0.21453	amr	0.02393500000000001	1	134	0.21453
chr5-150209450-G-A	chr5	150209450	G	A	344838	PASS	0.10802	afr	0.007249	1	134	0.10802
chr5-150209450-G-T	chr5	150209450	G	T	344838	PASS	1.746e-5	nfe	0	0	134	1.746e-5
chr5-150209537-C-T	chr5	150209537	C	T	51693	PASS	0.0014754	nfe	5.41e-4	1	134	0.0014754
chr5-150209564-G-A	chr5	150209564	G	A	36655	PASS	0.0043711	afr	5.870000000000004e-4	1	134	0.0043711
chr5-150209650-G-C	chr5	150209650	G	C	3898580	PASS	0.2305	afr	0.10148500000000002	18	134	0.2305
chr5-150209750-G-A	chr5	150209750	G	A	17980425	PASS	0.62121	afr	0.45964899999999936	67	134	0.62121
chr5-150209762-T-C	chr5	150209762	T	C	17894559	PASS	0.81032	afr	0.4742549999999994	68	134	0.81032
chr5-150209802-TAC-CAC	chr5	150209802	TAC	CAC	41142	PASS	0	none	0	0	130	1e-6
chr5-150209802-TAC-T	chr5	150209802	TAC	T	41142	PASS	0.035404	eas	0.006008	1	130	0.035404
chr5-150209802-TAC-TACAC	chr5	150209802	TAC	TACAC	41142	PASS	0	none	1.0799999999999996e-4	0	130	1.0799999999999996e-4
chr5-150210084-A-G	chr5	150210084	A	G	1151339	PASS	0.82534	afr	0.3094289999999997	0	0	0.82534
chr5-150210093-C-G	chr5	150210093	C	G	92457	PASS	0.042857	nfe	0.01944800000000001	0	0	0.042857
chr5-150217495-T-C	chr5	150217495	T	C	30049	PASS	0.0025087	nfe	0.001991	1	134	0.0025087
chr5-150217597-A-G	chr5	150217597	A	G	11811045	PASS	0.82702	afr	0.4461	58	134	0.82702
chr5-150217741-G-GT	chr5	150217741	G	GT	8868707.97	PASS	0.82626	afr	0.446479	58	134	0.82626
chr5-150217820-C-T	chr5	150217820	C	T	251	PASS	2.99e-6	nfe	0	1	134	2.99e-6
chr5-150217847-G-A	chr5	150217847	G	A	15874	PASS	0.0043049	mid	0.00147299999999999	1	134	0.0043049
chr5-150220885-T-C	chr5	150220885	T	C	158881	PASS	0.83333	eas	0.107218	0	0	0.83333
chr5-150220956-G-A	chr5	150220956	G	A	126461	PASS	0.52806	eas	0.070569	0	0	0.52806
chr5-150220962-A-C	chr5	150220962	A	C	71	PASS	0	none	2.2000000000000003e-5	0	0	2.2000000000000003e-5
chr5-150220982-C-T	chr5	150220982	C	T	5010	PASS	0.030488	eas	0.002231	0	0	0.030488
chr5-150221121-ATT-A	chr5	150221121	ATT	A	64781.97	PASS	7.44e-4	eas	3.3800000000000046e-4	0	66	7.44e-4
chr5-150221121-ATT-AT	chr5	150221121	ATT	AT	64781.97	PASS	0	none	0.029953	7	66	0.029953
chr5-150221121-ATT-ATTT	chr5	150221121	ATT	ATTT	64781.97	PASS	0	none	0.01228499999999998	3	66	0.01228499999999998
chr5-150221121-ATT-ATTTT	chr5	150221121	ATT	ATTTT	64781.97	PASS	0	none	5.2999999999999994e-5	0	66	5.2999999999999994e-5
chr5-150221144-T-G	chr5	150221144	T	G	33	PASS	0	none	2.2000000000000003e-5	1	100	2.2000000000000003e-5
chr5-150221292-G-A	chr5	150221292	G	A	4763	PASS	0.003068	nfe	2.2999999999999995e-4	1	134	0.003068
chr5-150221387-G-A	chr5	150221387	G	A	2818	PASS	8.6874e-4	sas	7.099999999999998e-5	1	134	8.6874e-4
chr5-150221702-A-G	chr5	150221702	A	G	4878914	PASS	0.9889	eas	0.34791899999999953	123	134	0.9889
chr5-150221744-G-C	chr5	150221744	G	C	1487	PASS	0	none	0	0	124	1e-6
chr5-150221744-G-GTTT	chr5	150221744	G	GTTT	1487	PASS	0	none	0	0	124	1e-6
chr5-150221744-G-T	chr5	150221744	G	T	1487	PASS	4.8973e-4	afr	0.00132599999999999	1	124	0.00132599999999999
chr5-150221747-GAC-*	chr5	150221747	GAC	*	1601	VQSRTrancheINDEL95.00to96.00	0	none	0	0	122	1e-6
chr5-150221747-GAC-AAC	chr5	150221747	GAC	AAC	1601	VQSRTrancheINDEL95.00to96.00	0	none	2.2000000000000003e-5	0	122	2.2000000000000003e-5
chr5-150221747-GAC-CAC	chr5	150221747	GAC	CAC	1601	VQSRTrancheINDEL95.00to96.00	0	none	0	0	122	1e-6
chr5-150221747-GAC-G	chr5	150221747	GAC	G	1601	VQSRTrancheINDEL95.00to96.00	8.41e-6	nfe	9e-6	0	122	9e-6
chr5-150221747-GAC-GAAAAC	chr5	150221747	GAC	GAAAAC	1601	VQSRTrancheINDEL95.00to96.00	0	none	0	0	122	1e-6
chr5-150221747-GAC-GAAAC	chr5	150221747	GAC	GAAAC	1601	VQSRTrancheINDEL95.00to96.00	0	none	1.47e-4	0	122	1.47e-4
chr5-150221747-GAC-GAAC	chr5	150221747	GAC	GAAC	1601	VQSRTrancheINDEL95.00to96.00	0	none	3.6000000000000035e-4	0	122	3.6000000000000035e-4
chr5-150221747-GAC-TAC	chr5	150221747	GAC	TAC	1601	VQSRTrancheINDEL95.00to96.00	0	none	6.100000000000004e-4	1	122	6.100000000000004e-4
chr5-150221748-AC-*	chr5	150221748	AC	*	645.97	PASS	0	none	9e-6	0	130	9e-6
chr5-150221748-AC-A	chr5	150221748	AC	A	645.97	PASS	4.6389e-4	amr	8.69e-4	0	130	8.69e-4
chr5-150221748-AC-ACC	chr5	150221748	AC	ACC	645.97	PASS	0	none	0	0	130	1e-6
chr5-150221749-CAAAAA-*	chr5	150221749	CAAAAA	*	747665	PASS	0	none	3.160000000000005e-4	0	118	3.160000000000005e-4
chr5-150221749-CAAAAA-AAAAAA	chr5	150221749	CAAAAA	AAAAAA	747665	PASS	0	none	0.003017	1	118	0.003017
chr5-150221749-CAAAAA-C	chr5	150221749	CAAAAA	C	747665	PASS	3.488e-5	nfe	9e-6	0	118	3.488e-5
chr5-150221749-CAAAAA-CA	chr5	150221749	CAAAAA	CA	747665	PASS	0	none	4.270000000000005e-4	0	118	4.270000000000005e-4
chr5-150221749-CAAAAA-CAA	chr5	150221749	CAAAAA	CAA	747665	PASS	0	none	0.003904	2	118	0.003904
chr5-150221749-CAAAAA-CAAA	chr5	150221749	CAAAAA	CAAA	747665	PASS	0	none	0.022178	9	118	0.022178
chr5-150221749-CAAAAA-CAAAA	chr5	150221749	CAAAAA	CAAAA	747665	PASS	0	none	0.119946	39	118	0.119946
chr5-150221749-CAAAAA-CAAAAAA	chr5	150221749	CAAAAA	CAAAAAA	747665	PASS	0	none	0.036188	12	118	0.036188
chr5-150221749-CAAAAA-CAAAAAAA	chr5	150221749	CAAAAA	CAAAAAAA	747665	PASS	0	none	0.003828	1	118	0.003828
chr5-150221749-CAAAAA-CAAAAAAAA	chr5	150221749	CAAAAA	CAAAAAAAA	747665	PASS	0	none	1.88e-4	0	118	1.88e-4
chr5-150221749-CAAAAA-CAAAAAAAAA	chr5	150221749	CAAAAA	CAAAAAAAAA	747665	PASS	0	none	8.9e-5	0	118	8.9e-5
chr5-150221750-A-*	chr5	150221750	A	*	192	PASS	0	none	0.139012	46	98	0.139012
chr5-150221750-A-C	chr5	150221750	A	C	192	PASS	2.2709e-4	nfe	0	0	98	2.2709e-4
chr5-150221875-C-T	chr5	150221875	C	T	61407	PASS	0.03761	mid	0.01047399999999999	4	124	0.03761
chr5-150222030-G-T	chr5	150222030	G	T	432	VQSRTrancheSNP99.80to99.90	8.486e-5	nfe	4.940000000000003e-4	0	20	4.940000000000003e-4
chr5-150222039-G-A	chr5	150222039	G	A	1659	VQSRTrancheINDEL99.50to99.90	0	none	0	0	22	1e-6
chr5-150222039-G-GAT	chr5	150222039	G	GAT	1659	VQSRTrancheINDEL99.50to99.90	3.233e-5	nfe	5.850000000000005e-4	0	22	5.850000000000005e-4
chr5-150222039-G-GATGACAT	chr5	150222039	G	GATGACAT	1659	VQSRTrancheINDEL99.50to99.90	5.489e-5	nfe	2.2899999999999996e-4	0	22	2.2899999999999996e-4
chr5-150222039-G-GATGACATGGGAGAATTCCAGCAAAATCCACCT	chr5	150222039	G	GATGACATGGGAGAATTCCAGCAAAATCCACCT	1659	VQSRTrancheINDEL99.50to99.90	0	none	9e-6	0	22	9e-6
chr5-150222041-G-*	chr5	150222041	G	*	622	VQSRTrancheINDEL99.50to99.90	0	none	1.0699999999999996e-4	0	6	1.0699999999999996e-4
chr5-150222041-G-A	chr5	150222041	G	A	622	VQSRTrancheINDEL99.50to99.90	0	none	3.150000000000005e-4	0	6	3.150000000000005e-4
chr5-150222041-G-GGAGAATTCCAGCAAAATCCACCTGGGAGAACCAGCAGCTCCACTCCACGGA	chr5	150222041	G	GGAGAATTCCAGCAAAATCCACCTGGGAGAACCAGCAGCTCCACTCCACGGA	622	VQSRTrancheINDEL99.50to99.90	2.129e-5	nfe	3.6999999999999985e-5	0	6	3.6999999999999985e-5
chr5-150222177-G-A	chr5	150222177	G	A	47709	PASS	0.0090037	mid	0.005483	1	68	0.0090037
chr5-150222263-T-C	chr5	150222263	T	C	4445211	PASS	0.42612	amr	0.3183019999999999	44	130	0.42612
chr5-150222369-C-A	chr5	150222369	C	A	8677796	PASS	0	none	0	0	134	1e-6
chr5-150222369-C-CA	chr5	150222369	C	CA	8677796	PASS	0.56865	afr	0.3654019999999993	47	134	0.56865
chr5-150222404-A-G	chr5	150222404	A	G	716504	PASS	0.18282	afr	0.026134	2	134	0.18282
chr5-150222658-G-A	chr5	150222658	G	A	1764869	PASS	0.19645	afr	0.02433200000000001	2	134	0.19645
chr5-150222659-GAC-G	chr5	150222659	GAC	G	7479626.97	PASS	0.14292	mid	0.07211200000000002	5	134	0.14292
chr5-150222717-T-C	chr5	150222717	T	C	28310939	PASS	0.45809	amr	0.3434869999999994	45	134	0.45809
chr5-150222800-T-*	chr5	150222800	T	*	22879035	PASS	0	none	0	0	134	1e-6
chr5-150222800-T-A	chr5	150222800	T	A	22879035	PASS	0.4562	amr	0.34278499999999934	45	134	0.4562
chr5-150222862-G-*	chr5	150222862	G	*	4094849	PASS	0	none	0	0	134	1e-6
chr5-150222862-G-A	chr5	150222862	G	A	4094849	PASS	0.14356	mid	0.08224300000000001	5	134	0.14356
chr5-150223045-A-G	chr5	150223045	A	G	78750754	PASS	0.97851	afr	0.9141240000000006	122	134	0.97851
chr5-150223261-C-T	chr5	150223261	C	T	17883380	PASS	0.63961	eas	0.5238960000000007	73	134	0.63961
chr5-150228324-G-A	chr5	150228324	G	A	73323	PASS	0.0036588	nfe	0.003347	1	134	0.0036588
chr5-150231404-AAATAATAATAATAATAATAAT-*	chr5	150231404	AAATAATAATAATAATAATAAT	*	4444512.97	PASS	0	none	0	0	100	1e-6
chr5-150231404-AAATAATAATAATAATAATAAT-A	chr5	150231404	AAATAATAATAATAATAATAAT	A	4444512.97	PASS	1.43e-6	nfe	0	0	100	1.43e-6
chr5-150231404-AAATAATAATAATAATAATAAT-AAAT	chr5	150231404	AAATAATAATAATAATAATAAT	AAAT	4444512.97	PASS	0	none	1.27e-4	0	100	1.27e-4
chr5-150231404-AAATAATAATAATAATAATAAT-AAATAAT	chr5	150231404	AAATAATAATAATAATAATAAT	AAATAAT	4444512.97	PASS	0	none	3.6999999999999985e-5	0	100	3.6999999999999985e-5
chr5-150231404-AAATAATAATAATAATAATAAT-AAATAATAAT	chr5	150231404	AAATAATAATAATAATAATAAT	AAATAATAAT	4444512.97	PASS	0	none	0.003344	0	100	0.003344
chr5-150231404-AAATAATAATAATAATAATAAT-AAATAATAATAAT	chr5	150231404	AAATAATAATAATAATAATAAT	AAATAATAATAAT	4444512.97	PASS	0	none	0.033194	5	100	0.033194
chr5-150231404-AAATAATAATAATAATAATAAT-AAATAATAATAATAAT	chr5	150231404	AAATAATAATAATAATAATAAT	AAATAATAATAATAAT	4444512.97	PASS	0	none	0.191461	25	100	0.191461
chr5-150231404-AAATAATAATAATAATAATAAT-AAATAATAATAATAATAAT	chr5	150231404	AAATAATAATAATAATAATAAT	AAATAATAATAATAATAAT	4444512.97	PASS	0	none	0.3628229999999993	39	100	0.3628229999999993
chr5-150231404-AAATAATAATAATAATAATAAT-AAATAATAATAATAATAATAATAAT	chr5	150231404	AAATAATAATAATAATAATAAT	AAATAATAATAATAATAATAATAAT	4444512.97	PASS	0	none	0.01038899999999999	2	100	0.01038899999999999
chr5-150231404-AAATAATAATAATAATAATAAT-AAATAATAATAATAATAATAATAATAAT	chr5	150231404	AAATAATAATAATAATAATAAT	AAATAATAATAATAATAATAATAATAAT	4444512.97	PASS	0	none	0.00115499999999999	0	100	0.00115499999999999
chr5-150231404-AAATAATAATAATAATAATAAT-AAATAATAATAATAATAATAATAATAATAAT	chr5	150231404	AAATAATAATAATAATAATAAT	AAATAATAATAATAATAATAATAATAATAAT	4444512.97	PASS	0	none	9e-6	0	100	9e-6
chr5-150231407-TAATAATA-*	chr5	150231407	TAATAATA	*	50330.97	PASS	0	none	0.5751940000000002	66	92	0.5751940000000002
chr5-150231407-TAATAATA-T	chr5	150231407	TAATAATA	T	50330.97	PASS	0	none	8.9e-5	0	92	8.9e-5
chr5-150231407-TAATAATA-TTAATA	chr5	150231407	TAATAATA	TTAATA	50330.97	PASS	0	none	0.00159399999999999	0	92	0.00159399999999999
chr5-150231408-A-*	chr5	150231408	A	*	54	PASS	0	none	0.3047819999999994	46	102	0.3047819999999994
chr5-150231408-A-T	chr5	150231408	A	T	54	PASS	0.024821	afr	5.2999999999999994e-5	0	102	0.024821
chr5-150231410-TAATAATAATA-*	chr5	150231410	TAATAATAATA	*	38524	PASS	0	none	0.30294099999999935	46	98	0.30294099999999935
chr5-150231410-TAATAATAATA-CAATAATAATA	chr5	150231410	TAATAATAATA	CAATAATAATA	38524	PASS	0	none	0	0	98	1e-6
chr5-150231410-TAATAATAATA-T	chr5	150231410	TAATAATAATA	T	38524	PASS	0	none	0	0	98	1e-6
chr5-150231410-TAATAATAATA-TATA	chr5	150231410	TAATAATAATA	TATA	38524	PASS	0	none	0.00156899999999999	0	98	0.00156899999999999
chr5-150231413-T-*	chr5	150231413	T	*	323	PASS	0	none	0.05673300000000002	9	106	0.05673300000000002
chr5-150231413-T-G	chr5	150231413	T	G	323	PASS	0	none	3.6999999999999985e-5	0	106	3.6999999999999985e-5
chr5-150231460-C-A	chr5	150231460	C	A	3290	PASS	0.0020453	nfe	5.41e-4	1	114	0.0020453
chr5-150238617-G-A	chr5	150238617	G	A	87441	PASS	0.072736	afr	0.004135	1	134	0.072736
chr5-150238826-G-A	chr5	150238826	G	A	1009	PASS	1.4799e-4	nfe	9e-6	1	134	1.4799e-4
chr5-150245335-G-T	chr5	150245335	G	T	56458	PASS	0.0064235	nfe	0.005005	1	130	0.0064235
chr5-150245338-GCCTCCTCCTCCTCCTCCTCCTCCT-G	chr5	150245338	GCCTCCTCCTCCTCCTCCTCCTCCT	G	3368191	ExcessHet	0	none	1.47e-4	0	130	1.47e-4
chr5-150245338-GCCTCCTCCTCCTCCTCCTCCTCCT-GCCGCCTCCTCCTCCTCCTCCTCCTCCTCCTCCTCCTCCTCCTCCT	chr5	150245338	GCCTCCTCCTCCTCCTCCTCCTCCT	GCCGCCTCCTCCTCCTCCTCCTCCTCCTCCTCCTCCTCCTCCTCCT	3368191	ExcessHet	0	none	0	0	130	1e-6
chr5-150245338-GCCTCCTCCTCCTCCTCCTCCTCCT-GCCT	chr5	150245338	GCCTCCTCCTCCTCCTCCTCCTCCT	GCCT	3368191	ExcessHet	0	none	0.04969	2	130	0.04969
chr5-150245338-GCCTCCTCCTCCTCCTCCTCCTCCT-GCCTCCGCCTCCTCCTCCTCCTCCTCCTCCTCCT	chr5	150245338	GCCTCCTCCTCCTCCTCCTCCTCCT	GCCTCCGCCTCCTCCTCCTCCTCCTCCTCCTCCT	3368191	ExcessHet	0	none	9e-6	0	130	9e-6
chr5-150245338-GCCTCCTCCTCCTCCTCCTCCTCCT-GCCTCCTCCT	chr5	150245338	GCCTCCTCCTCCTCCTCCTCCTCCT	GCCTCCTCCT	3368191	ExcessHet	0	none	9e-6	0	130	9e-6
chr5-150245338-GCCTCCTCCTCCTCCTCCTCCTCCT-GCCTCCTCCTCCT	chr5	150245338	GCCTCCTCCTCCTCCTCCTCCTCCT	GCCTCCTCCTCCT	3368191	ExcessHet	0	none	4.270000000000005e-4	0	130	4.270000000000005e-4
chr5-150245338-GCCTCCTCCTCCTCCTCCTCCTCCT-GCCTCCTCCTCCTCCT	chr5	150245338	GCCTCCTCCTCCTCCTCCTCCTCCT	GCCTCCTCCTCCTCCT	3368191	ExcessHet	0	none	1.0799999999999996e-4	0	130	1.0799999999999996e-4
chr5-150245338-GCCTCCTCCTCCTCCTCCTCCTCCT-GCCTCCTCCTCCTCCTCCT	chr5	150245338	GCCTCCTCCTCCTCCTCCTCCTCCT	GCCTCCTCCTCCTCCTCCT	3368191	ExcessHet	0	none	0.0073	1	130	0.0073
chr5-150245338-GCCTCCTCCTCCTCCTCCTCCTCCT-GCCTCCTCCTCCTCCTCCTCCT	chr5	150245338	GCCTCCTCCTCCTCCTCCTCCTCCT	GCCTCCTCCTCCTCCTCCTCCT	3368191	ExcessHet	0	none	0.10491100000000002	14	130	0.10491100000000002
chr5-150245338-GCCTCCTCCTCCTCCTCCTCCTCCT-GCCTCCTCCTCCTCCTCCTCCTCCTCCT	chr5	150245338	GCCTCCTCCTCCTCCTCCTCCTCCT	GCCTCCTCCTCCTCCTCCTCCTCCTCCT	3368191	ExcessHet	0	none	0.10101700000000002	13	130	0.10101700000000002
chr5-150245338-GCCTCCTCCTCCTCCTCCTCCTCCT-GCCTCCTCCTCCTCCTCCTCCTCCTCCTCCT	chr5	150245338	GCCTCCTCCTCCTCCTCCTCCTCCT	GCCTCCTCCTCCTCCTCCTCCTCCTCCTCCT	3368191	ExcessHet	0	none	0.03561500000000001	4	130	0.03561500000000001
chr5-150245338-GCCTCCTCCTCCTCCTCCTCCTCCT-GCCTCCTCCTCCTCCTCCTCCTCCTCCTCCTCCT	chr5	150245338	GCCTCCTCCTCCTCCTCCTCCTCCT	GCCTCCTCCTCCTCCTCCTCCTCCTCCTCCTCCT	3368191	ExcessHet	0	none	0.00159499999999999	0	130	0.00159499999999999
chr5-150245338-GCCTCCTCCTCCTCCTCCTCCTCCT-GCCTCCTCCTCCTCCTCCTCCTCCTCCTCCTCCTCCT	chr5	150245338	GCCTCCTCCTCCTCCTCCTCCTCCT	GCCTCCTCCTCCTCCTCCTCCTCCTCCTCCTCCTCCT	3368191	ExcessHet	0	none	0.00857299999999998	4	130	0.00857299999999998
chr5-150245338-GCCTCCTCCTCCTCCTCCTCCTCCT-GCCTCCTCCTCCTCCTCCTCCTCCTCCTCCTCCTCCTCCT	chr5	150245338	GCCTCCTCCTCCTCCTCCTCCTCCT	GCCTCCTCCTCCTCCTCCTCCTCCTCCTCCTCCTCCTCCT	3368191	ExcessHet	0	none	6.800000000000003e-4	0	130	6.800000000000003e-4
chr5-150245338-GCCTCCTCCTCCTCCTCCTCCTCCT-GCCTCCTCCTCCTCCTCCTCCTCCTCCTCCTCCTCCTCCTCCT	chr5	150245338	GCCTCCTCCTCCTCCTCCTCCTCCT	GCCTCCTCCTCCTCCTCCTCCTCCTCCTCCTCCTCCTCCTCCT	3368191	ExcessHet	0	none	5.2999999999999994e-5	0	130	5.2999999999999994e-5
chr5-150245338-GCCTCCTCCTCCTCCTCCTCCTCCT-GCCTCCTCCTCCTCCTCCTCCTCCTCCTCCTCCTCCTCCTCCTCCT	chr5	150245338	GCCTCCTCCTCCTCCTCCTCCTCCT	GCCTCCTCCTCCTCCTCCTCCTCCTCCTCCTCCTCCTCCTCCTCCT	3368191	ExcessHet	0	none	9e-6	0	130	9e-6
chr5-150245338-GCCTCCTCCTCCTCCTCCTCCTCCT-GCCTCCTCCTCCTCTTCCTCCTCCTCCTCCTCCTCCTCCTCCT	chr5	150245338	GCCTCCTCCTCCTCCTCCTCCTCCT	GCCTCCTCCTCCTCTTCCTCCTCCTCCTCCTCCTCCTCCTCCT	3368191	ExcessHet	0	none	9e-6	0	130	9e-6
chr5-150245338-GCCTCCTCCTCCTCCTCCTCCTCCT-TCCTCCTCCTCCTCCTCCTCCTCCT	chr5	150245338	GCCTCCTCCTCCTCCTCCTCCTCCT	TCCTCCTCCTCCTCCTCCTCCTCCT	3368191	ExcessHet	0	none	0	0	130	1e-6
chr5-150245354-CCT-*	chr5	150245354	CCT	*	651	PASS	0	none	0.05273500000000002	2	130	0.05273500000000002
chr5-150245354-CCT-C	chr5	150245354	CCT	C	651	PASS	0	none	9e-6	0	130	9e-6
chr5-150245354-CCT-TCT	chr5	150245354	CCT	TCT	651	PASS	0	none	9e-6	0	130	9e-6
chr5-150245359-T-*	chr5	150245359	T	*	70	PASS	0	none	0.05273800000000001	2	132	0.05273800000000001
chr5-150245359-T-A	chr5	150245359	T	A	70	PASS	0	none	3.6999999999999985e-5	0	132	3.6999999999999985e-5
chr5-150245411-G-A	chr5	150245411	G	A	55439	PASS	2.348e-5	nfe	9e-6	0	130	2.348e-5
chr5-150245411-G-T	chr5	150245411	G	T	55439	PASS	0.079855	afr	0.004416	2	130	0.079855
chr5-150247860-A-G	chr5	150247860	A	G	9296170	PASS	0.85468	afr	0.48721099999999945	64	134	0.85468
chr5-150250120-T-C	chr5	150250120	T	C	5873129	PASS	0.61379	eas	0.4291449999999998	57	134	0.61379
chr5-150250150-G-A	chr5	150250150	G	A	190731	PASS	0.10542	afr	0.01275399999999999	1	134	0.10542
chr5-150251850-A-G	chr5	150251850	A	G	13698656	PASS	0.7914	afr	0.48850999999999944	60	134	0.7914
chr5-150252194-A-G	chr5	150252194	A	G	1129	PASS	2.3691e-4	nfe	9e-6	1	134	2.3691e-4
chr5-150253392-C-T	chr5	150253392	C	T	3363252	PASS	0.29166	eas	0.170163	25	134	0.29166
chr5-150253689-G-A	chr5	150253689	G	A	6780	PASS	7.2489e-4	nfe	3.160000000000005e-4	1	134	7.2489e-4
chr5-150256510-T-G	chr5	150256510	T	G	11311160	PASS	0.63753	afr	0.47517399999999943	60	134	0.63753
chr5-150256546-G-A	chr5	150256546	G	A	14307658	PASS	0.61497	afr	0.47360599999999936	60	134	0.61497
chr5-150256792-C-T	chr5	150256792	C	T	36439	PASS	0.017701	eas	9.87999999999999e-4	1	134	0.017701
chr5-150264913-A-AGGG	chr5	150264913	A	AGGG	2420.97	VQSRTrancheINDEL95.00to96.00	9.29e-6	nfe	9e-6	1	134	9.29e-6
chr5-150265034-T-G	chr5	150265034	T	G	39296062	PASS	0.9936	sas	0.9873150000000004	134	134	0.9936
chr5-150265244-G-A	chr5	150265244	G	A	2506024	PASS	0.38113	sas	0.231068	29	118	0.38113
chr5-150265301-T-G	chr5	150265301	T	G	6552	PASS	0.0077885	mid	0.003363	2	38	0.0077885
chr5-150265442-G-A	chr5	150265442	G	A	46193	PASS	0.08912	afr	0.01598000000000002	0	0	0.08912
chr5-150289908-C-A	chr5	150289908	C	A	656862	PASS	0.018655	afr	0.00142399999999999	0	128	0.018655
chr5-150289908-C-T	chr5	150289908	C	T	656862	PASS	0.10597	afr	0.08043400000000002	11	128	0.10597
chr5-150290193-G-A	chr5	150290193	G	A	39688	PASS	0.014231	nfe	0.01834300000000001	0	0	0.01834300000000001
chr5-150296721-A-C	chr5	150296721	A	C	575	PASS	0	none	2.93e-4	0	0	2.93e-4
chr5-150296723-A-C	chr5	150296723	A	C	638	PASS	0	none	3.590000000000004e-4	0	0	3.590000000000004e-4
chr5-150296723-A-G	chr5	150296723	A	G	638	PASS	0	none	9e-6	0	0	9e-6
chr5-150296730-G-A	chr5	150296730	G	A	51176	PASS	0.052898	nfe	0.023189	0	0	0.052898
chr5-150296734-G-T	chr5	150296734	G	T	55714	PASS	0.043501	nfe	0.02659400000000001	0	0	0.043501
chr5-150296789-T-G	chr5	150296789	T	G	76	PASS	0	none	8.9e-5	0	0	8.9e-5
chr5-150296868-A-C	chr5	150296868	A	C	347	PASS	1.51e-4	nfe	2.93e-4	0	16	2.93e-4
chr5-150298145-C-T	chr5	150298145	C	T	5427	PASS	2.9574e-4	amr	9e-6	1	134	2.9574e-4
chr5-150298255-G-A	chr5	150298255	G	A	3778624	PASS	0.04166	nfe	0.039506	10	134	0.04166
chr5-150298288-A-G	chr5	150298288	A	G	111616414	PASS	0.99325	sas	0.9871520000000004	133	134	0.99325
chr5-150298733-A-G	chr5	150298733	A	G	19862015	PASS	0.77447	nfe	0.6702430000000005	100	134	0.77447
chr5-150298762-A-G	chr5	150298762	A	G	21291947	PASS	0.92712	nfe	0.8362870000000004	127	134	0.92712
chr5-150301981-G-A	chr5	150301981	G	A	85762	PASS	0.039413	afr	0.004263	1	134	0.039413
chr5-150302647-A-G	chr5	150302647	A	G	2040067	PASS	0.73588	nfe	0.4023659999999995	0	2	0.73588
chr5-150357530-A-C	chr5	150357530	A	C	460	PASS	1.0664e-4	eas	3.3800000000000046e-4	0	78	3.3800000000000046e-4
chr5-150357539-T-G	chr5	150357539	T	G	2521	PASS	0.0022244	eas	0.00191199999999999	3	56	0.0022244
chr5-150357572-T-G	chr5	150357572	T	G	127	PASS	2.774e-5	nfe	8.9e-5	0	104	8.9e-5
chr5-150357658-T-*	chr5	150357658	T	*	19866400	PASS	0	none	0	0	130	1e-6
chr5-150357658-T-A	chr5	150357658	T	A	19866400	PASS	4.1e-7	nfe	0	0	130	1e-6
chr5-150357658-T-G	chr5	150357658	T	G	19866400	PASS	0.994	nfe	0.982709	130	130	0.994
chr5-150364045-T-C	chr5	150364045	T	C	353979	PASS	0.022315	mid	0.01170599999999998	2	134	0.022315
chr5-150364136-G-A	chr5	150364136	G	A	2010	PASS	1.2711e-4	nfe	9e-6	1	134	1.2711e-4
chr5-150367590-T-C	chr5	150367590	T	C	389759	PASS	0.026379	amr	0.02041000000000001	4	122	0.026379
chr5-150367792-A-G	chr5	150367792	A	G	308832	PASS	0.014898	nfe	0.008391	3	134	0.014898
chr5-150369542-G-A	chr5	150369542	G	A	179074	PASS	0.017138	afr	0.002314	1	134	0.017138
chr5-150369634-C-T	chr5	150369634	C	T	4558773	PASS	0.084706	nfe	0.06207200000000001	10	134	0.084706
chr5-150374302-G-A	chr5	150374302	G	A	315242	PASS	0.0080528	mid	0.003372	1	134	0.0080528
chr5-150374425-G-A	chr5	150374425	G	A	3709679	PASS	0.080033000000000007	nfe	0.047613	8	134	0.080033000000000007
chr5-150374871-G-C	chr5	150374871	G	C	901853	PASS	0.022129	mid	0.01170599999999998	2	134	0.022129
chr5-150375428-C-T	chr5	150375428	C	T	8750307	PASS	0.24918	afr	0.14714100000000002	15	134	0.24918
chr5-150375587-TCC-CCC	chr5	150375587	TCC	CCC	249899	PASS	0	none	9e-6	0	134	9e-6
chr5-150375587-TCC-T	chr5	150375587	TCC	T	249899	PASS	0.012619	afr	0.00244	0	134	0.012619
chr5-150375587-TCC-TCCC	chr5	150375587	TCC	TCCC	249899	PASS	0	none	7.040000000000005e-4	1	134	7.040000000000005e-4
chr5-150375622-C-T	chr5	150375622	C	T	235204	PASS	0.0060976	nfe	0.00244	1	134	0.0060976
chr5-150375631-C-T	chr5	150375631	C	T	207829	PASS	0.016531	afr	0.00229	1	134	0.016531
chr5-150375777-G-T	chr5	150375777	G	T	7035746	PASS	0.15268	afr	0.07484500000000002	7	134	0.15268
chr5-150375799-G-A	chr5	150375799	G	A	723709	PASS	0.011059	nfe	0.005983	3	134	0.011059
chr5-150375858-A-G	chr5	150375858	A	G	14478956	PASS	0.26487	afr	0.14846	16	134	0.26487
chr5-150376181-G-C	chr5	150376181	G	C	5126257	PASS	0.091068	sas	0.05902200000000002	8	134	0.091068
chr5-150376181-G-GC	chr5	150376181	G	GC	5126257	PASS	0	none	2.2000000000000003e-5	0	134	2.2000000000000003e-5
chr5-150379502-TCTCTC-T	chr5	150379502	TCTCTC	T	6195373.97	PASS	0.09102	sas	0.05894200000000002	8	134	0.09102
chr5-150379503-C-*	chr5	150379503	C	*	3794	PASS	0	none	0.05894200000000002	8	134	0.05894200000000002
chr5-150379503-C-G	chr5	150379503	C	G	3794	PASS	7.75e-6	nfe	2.2000000000000003e-5	0	134	2.2000000000000003e-5
chr5-150379507-CCT-*	chr5	150379507	CCT	*	2020.97	PASS	0	none	0.05891900000000003	8	134	0.05891900000000003
chr5-150379507-CCT-C	chr5	150379507	CCT	C	2020.97	PASS	0	none	9e-6	0	134	9e-6
chr5-150379533-T-C	chr5	150379533	T	C	11765881	PASS	0.26734	afr	0.148514	16	134	0.26734
chr5-150379635-C-T	chr5	150379635	C	T	216749	PASS	0.016503	afr	0.00229	1	134	0.016503
chr5-150379901-G-A	chr5	150379901	G	A	1383772	PASS	0.091209	sas	0.058475	8	126	0.091209
chr5-150380070-CAAAAAAA-*	chr5	150380070	CAAAAAAA	*	235758	PASS	0	none	9.610000000000004e-4	0	4	9.610000000000004e-4
chr5-150380070-CAAAAAAA-AAAAAAAA	chr5	150380070	CAAAAAAA	AAAAAAAA	235758	PASS	0	none	0.03379600000000002	0	4	0.03379600000000002
chr5-150380070-CAAAAAAA-C	chr5	150380070	CAAAAAAA	C	235758	PASS	0	none	0	0	4	1e-6
chr5-150380070-CAAAAAAA-CAA	chr5	150380070	CAAAAAAA	CAA	235758	PASS	0	none	8.9e-5	0	4	8.9e-5
chr5-150380070-CAAAAAAA-CAAA	chr5	150380070	CAAAAAAA	CAAA	235758	PASS	0	none	4.710000000000004e-4	0	4	4.710000000000004e-4
chr5-150380070-CAAAAAAA-CAAAA	chr5	150380070	CAAAAAAA	CAAAA	235758	PASS	0	none	0.002506	0	4	0.002506
chr5-150380070-CAAAAAAA-CAAAAA	chr5	150380070	CAAAAAAA	CAAAAA	235758	PASS	0	none	0.01124699999999999	0	4	0.01124699999999999
chr5-150380070-CAAAAAAA-CAAAAAA	chr5	150380070	CAAAAAAA	CAAAAAA	235758	PASS	0	none	0.04856300000000001	1	4	0.04856300000000001
chr5-150380070-CAAAAAAA-CAAAAAAAA	chr5	150380070	CAAAAAAA	CAAAAAAAA	235758	PASS	0	none	0.028607	0	4	0.028607
chr5-150380070-CAAAAAAA-CAAAAAAAAA	chr5	150380070	CAAAAAAA	CAAAAAAAAA	235758	PASS	0	none	0.00331	0	4	0.00331
chr5-150380070-CAAAAAAA-CAAAAAAAAAA	chr5	150380070	CAAAAAAA	CAAAAAAAAAA	235758	PASS	0	none	6.550000000000003e-4	0	4	6.550000000000003e-4
chr5-150380070-CAAAAAAA-CAAAAAAAAAAA	chr5	150380070	CAAAAAAA	CAAAAAAAAAAA	235758	PASS	0	none	5.2999999999999994e-5	0	4	5.2999999999999994e-5
chr5-150380070-CAAAAAAA-CAAAAAAAAAAAAAAAA	chr5	150380070	CAAAAAAA	CAAAAAAAAAAAAAAAA	235758	PASS	0	none	9e-6	0	4	9e-6
chr5-150380070-CAAAAAAA-CTAAAAAAAAA	chr5	150380070	CAAAAAAA	CTAAAAAAAAA	235758	PASS	0	none	0	0	4	1e-6
chr5-150380070-CAAAAAAA-GAAAAAAA	chr5	150380070	CAAAAAAA	GAAAAAAA	235758	PASS	0	none	9e-6	0	4	9e-6
chr5-150380071-A-*	chr5	150380071	A	*	82	PASS	0	none	0.06436300000000002	1	6	0.06436300000000002
chr5-150380071-A-C	chr5	150380071	A	C	82	PASS	0	none	1.27e-4	0	6	1.27e-4
chr5-150380071-A-T	chr5	150380071	A	T	82	PASS	0	none	0	0	6	1e-6
chr5-150380144-G-A	chr5	150380144	G	A	2455	VQSRTrancheSNP99.80to99.90	0	none	0	0	0	1e-6
chr5-150380144-G-C	chr5	150380144	G	C	2455	VQSRTrancheSNP99.80to99.90	6.76e-6	nfe	0.00136999999999999	0	0	0.00136999999999999
chr5-150380144-G-T	chr5	150380144	G	T	2455	VQSRTrancheSNP99.80to99.90	6.76e-6	nfe	1.27e-4	0	0	1.27e-4
chr5-150380169-T-C	chr5	150380169	T	C	3844960	PASS	0.98846	nfe	0.6866380000000001	0	0	0.98846
chr5-150380835-T-A	chr5	150380835	T	A	55	PASS	0	none	0	0	0	1e-6
chr5-150380835-T-C	chr5	150380835	T	C	55	PASS	0	none	9e-6	0	0	9e-6
chr5-150380844-TAA-T	chr5	150380844	TAA	T	41.97	VQSRTrancheINDEL99.50to99.90	0	none	2.2000000000000003e-5	0	0	2.2000000000000003e-5
chr5-150383035-G-A	chr5	150383035	G	A	186707	PASS	0.016167	mid	0.01034599999999999	3	134	0.016167
chr5-150383121-G-T	chr5	150383121	G	T	43795	PASS	0.0024892	nfe	0.00152199999999999	1	134	0.0024892
chr5-150383176-C-T	chr5	150383176	C	T	1357391	PASS	0.09082	sas	0.058621	8	134	0.09082
chr5-150383663-A-G	chr5	150383663	A	G	487	PASS	9.05e-6	nfe	0	1	134	9.05e-6
chr5-150383742-A-G	chr5	150383742	A	G	4824405	PASS	0.24989	afr	0.145768	15	134	0.24989
chr5-150390124-C-T	chr5	150390124	C	T	2423	PASS	3.281e-5	sas	2.2000000000000003e-5	1	132	3.281e-5
chr5-150390125-G-C	chr5	150390125	G	C	1944657	PASS	0.14304	afr	0.07505500000000002	7	132	0.14304
chr5-150391642-C-G	chr5	150391642	C	G	827	PASS	2.7751e-4	amr	0	1	134	2.7751e-4
chr5-150391723-C-T	chr5	150391723	C	T	5866576	PASS	0.2776	eas	0.092384	14	134	0.2776
chr5-150391998-G-A	chr5	150391998	G	A	114558	PASS	0.0010838	nfe	0.00115599999999999	1	134	0.00115599999999999
chr5-150392097-T-G	chr5	150392097	T	G	30654	PASS	3.2112e-4	nfe	2.09e-4	1	134	3.2112e-4
chr5-150392674-G-A	chr5	150392674	G	A	3399729	PASS	0.13988	afr	0.073907	7	134	0.13988
chr5-150392717-C-G	chr5	150392717	C	G	9687700	PASS	0.23037	nfe	0.172776	35	134	0.23037
chr5-150393222-C-G	chr5	150393222	C	G	290	PASS	1.5352e-4	nfe	0	1	134	1.5352e-4
chr5-150393369-C-T	chr5	150393369	C	T	3636600	PASS	0.12638	afr	0.06964800000000002	7	134	0.12638
chr5-150394010-CA-AA	chr5	150394010	CA	AA	10117	PASS	0	none	1.47e-4	0	0	1.47e-4
chr5-150394010-CA-C	chr5	150394010	CA	C	10117	PASS	0.0037174	nfe	0.00514	0	0	0.00514
chr5-150394010-CA-CAA	chr5	150394010	CA	CAA	10117	PASS	0	none	0.002132	0	0	0.002132
chr5-150394010-CA-CAAA	chr5	150394010	CA	CAAA	10117	PASS	0	none	0	0	0	1e-6
chr5-150394010-CA-CAAAAAAAAA	chr5	150394010	CA	CAAAAAAAAA	10117	PASS	0	none	0	0	0	1e-6
chr5-150394050-G-A	chr5	150394050	G	A	6630	PASS	0.0044103	nfe	0.00149199999999999	0	0	0.0044103
chr5-150394916-CAAAAAAAAAAAAAAA-*	chr5	150394916	CAAAAAAAAAAAAAAA	*	30817	VQSRTrancheINDEL99.00to99.50	0	none	0	0	0	1e-6
chr5-150394916-CAAAAAAAAAAAAAAA-AAAAAAAAAAAAAAAA	chr5	150394916	CAAAAAAAAAAAAAAA	AAAAAAAAAAAAAAAA	30817	VQSRTrancheINDEL99.00to99.50	0	none	2.500000000000001e-4	0	0	2.500000000000001e-4
chr5-150394916-CAAAAAAAAAAAAAAA-C	chr5	150394916	CAAAAAAAAAAAAAAA	C	30817	VQSRTrancheINDEL99.00to99.50	0	none	9e-6	0	0	9e-6
chr5-150394916-CAAAAAAAAAAAAAAA-CAA	chr5	150394916	CAAAAAAAAAAAAAAA	CAA	30817	VQSRTrancheINDEL99.00to99.50	0	none	0	0	0	1e-6
chr5-150394916-CAAAAAAAAAAAAAAA-CAAAAA	chr5	150394916	CAAAAAAAAAAAAAAA	CAAAAA	30817	VQSRTrancheINDEL99.00to99.50	0	none	9e-6	0	0	9e-6
chr5-150394916-CAAAAAAAAAAAAAAA-CAAAAAA	chr5	150394916	CAAAAAAAAAAAAAAA	CAAAAAA	30817	VQSRTrancheINDEL99.00to99.50	0	none	6.999999999999998e-5	0	0	6.999999999999998e-5
chr5-150394916-CAAAAAAAAAAAAAAA-CAAAAAAA	chr5	150394916	CAAAAAAAAAAAAAAA	CAAAAAAA	30817	VQSRTrancheINDEL99.00to99.50	0	none	6.999999999999998e-5	0	0	6.999999999999998e-5
chr5-150394916-CAAAAAAAAAAAAAAA-CAAAAAAAA	chr5	150394916	CAAAAAAAAAAAAAAA	CAAAAAAAA	30817	VQSRTrancheINDEL99.00to99.50	0	none	6.999999999999998e-5	0	0	6.999999999999998e-5
chr5-150394916-CAAAAAAAAAAAAAAA-CAAAAAAAAA	chr5	150394916	CAAAAAAAAAAAAAAA	CAAAAAAAAA	30817	VQSRTrancheINDEL99.00to99.50	0	none	2.93e-4	0	0	2.93e-4
chr5-150394916-CAAAAAAAAAAAAAAA-CAAAAAAAAAA	chr5	150394916	CAAAAAAAAAAAAAAA	CAAAAAAAAAA	30817	VQSRTrancheINDEL99.00to99.50	0	none	3.3700000000000044e-4	0	0	3.3700000000000044e-4
chr5-150394916-CAAAAAAAAAAAAAAA-CAAAAAAAAAAA	chr5	150394916	CAAAAAAAAAAAAAAA	CAAAAAAAAAAA	30817	VQSRTrancheINDEL99.00to99.50	0	none	8.180000000000003e-4	0	0	8.180000000000003e-4
chr5-150394916-CAAAAAAAAAAAAAAA-CAAAAAAAAAAAA	chr5	150394916	CAAAAAAAAAAAAAAA	CAAAAAAAAAAAA	30817	VQSRTrancheINDEL99.00to99.50	0	none	0.00171199999999999	0	0	0.00171199999999999
chr5-150394916-CAAAAAAAAAAAAAAA-CAAAAAAAAAAAAA	chr5	150394916	CAAAAAAAAAAAAAAA	CAAAAAAAAAAAAA	30817	VQSRTrancheINDEL99.00to99.50	0	none	0.005396	0	0	0.005396
chr5-150394916-CAAAAAAAAAAAAAAA-CAAAAAAAAAAAAAA	chr5	150394916	CAAAAAAAAAAAAAAA	CAAAAAAAAAAAAAA	30817	VQSRTrancheINDEL99.00to99.50	0	none	0.00932099999999998	0	0	0.00932099999999998
chr5-150394916-CAAAAAAAAAAAAAAA-CAAAAAAAAAAAAAAAA	chr5	150394916	CAAAAAAAAAAAAAAA	CAAAAAAAAAAAAAAAA	30817	VQSRTrancheINDEL99.00to99.50	0	none	0.004451	0	0	0.004451
chr5-150394916-CAAAAAAAAAAAAAAA-CAAAAAAAAAAAAAAAAA	chr5	150394916	CAAAAAAAAAAAAAAA	CAAAAAAAAAAAAAAAAA	30817	VQSRTrancheINDEL99.00to99.50	0	none	6.780000000000002e-4	0	0	6.780000000000002e-4
chr5-150394916-CAAAAAAAAAAAAAAA-CAAAAAAAAAAAAAAAAAA	chr5	150394916	CAAAAAAAAAAAAAAA	CAAAAAAAAAAAAAAAAAA	30817	VQSRTrancheINDEL99.00to99.50	0	none	0	0	0	1e-6
chr5-150394916-CAAAAAAAAAAAAAAA-CAAAAAAAAAAAAAAAAAAA	chr5	150394916	CAAAAAAAAAAAAAAA	CAAAAAAAAAAAAAAAAAAA	30817	VQSRTrancheINDEL99.00to99.50	0	none	0	0	0	1e-6
chr5-150394916-CAAAAAAAAAAAAAAA-CAAAAAAAAAAAAAAAAAAAA	chr5	150394916	CAAAAAAAAAAAAAAA	CAAAAAAAAAAAAAAAAAAAA	30817	VQSRTrancheINDEL99.00to99.50	0	none	9e-6	0	0	9e-6
chr5-150396504-A-G	chr5	150396504	A	G	591924	PASS	0.010888	nfe	0.00792399999999998	2	134	0.010888
chr5-150396669-C-T	chr5	150396669	C	T	17348707	PASS	0.3578	sas	0.2707299999999998	33	134	0.3578
chr5-150396792-G-C	chr5	150396792	G	C	988638	PASS	0.024024	nfe	0.02023200000000001	4	134	0.024024
chr5-150398215-C-T	chr5	150398215	C	T	1297676	PASS	0.1185	afr	0.06669900000000002	7	132	0.1185
chr5-150398312-AT-A	chr5	150398312	AT	A	11210.97	PASS	2.8541e-4	nfe	7.099999999999998e-5	1	134	2.8541e-4
chr5-150398559-C-A	chr5	150398559	C	A	345071	PASS	0.015709	mid	0.01052899999999999	3	134	0.015709
chr5-150398559-C-T	chr5	150398559	C	T	345071	PASS	5.562e-5	nfe	0	0	134	5.562e-5
chr5-150398890-C-A	chr5	150398890	C	A	1907898	PASS	0.11939	afr	0.06790700000000001	7	134	0.11939
chr5-150399157-T-A	chr5	150399157	T	A	4195	PASS	8.0869e-4	eas	0	0	134	8.0869e-4
chr5-150399157-T-C	chr5	150399157	T	C	4195	PASS	1.0953e-4	nfe	3.6999999999999985e-5	1	134	1.0953e-4
chr5-150399184-TG-T	chr5	150399184	TG	T	135284.97	PASS	0.032685	afr	0.005983	1	134	0.032685
chr5-150401490-GC-CC	chr5	150401490	GC	CC	19654	VQSRTrancheINDEL95.00to96.00	0	none	2.2000000000000003e-5	0	0	2.2000000000000003e-5
chr5-150401490-GC-G	chr5	150401490	GC	G	19654	VQSRTrancheINDEL95.00to96.00	8.0182e-4	nfe	0.00127299999999999	0	0	0.00127299999999999
chr5-150401490-GC-GCC	chr5	150401490	GC	GCC	19654	VQSRTrancheINDEL95.00to96.00	0	none	0.00932099999999998	0	0	0.00932099999999998
chr5-150401490-GC-GCCC	chr5	150401490	GC	GCCC	19654	VQSRTrancheINDEL95.00to96.00	0	none	2.500000000000001e-4	0	0	2.500000000000001e-4
chr5-150401490-GC-TC	chr5	150401490	GC	TC	19654	VQSRTrancheINDEL95.00to96.00	0	none	9e-6	0	0	9e-6
chr5-150401612-TCAA-T	chr5	150401612	TCAA	T	18331.97	PASS	0.0051588	nfe	0.002458	0	40	0.0051588
chr5-150401712-G-C	chr5	150401712	G	C	539	PASS	6.458e-5	nfe	0	1	132	6.458e-5
chr5-150402064-T-C	chr5	150402064	T	C	3599781	PASS	0.27831	eas	0.092733	14	134	0.27831
chr5-150402253-G-A	chr5	150402253	G	A	145062	PASS	0.0042102	mid	0.00355	2	134	0.0042102
chr5-150403142-G-A	chr5	150403142	G	A	24426	PASS	0.0011442	nfe	4.500000000000005e-4	1	134	0.0011442
chr5-150403273-G-A	chr5	150403273	G	A	66841	PASS	0.002869	mid	0.00113199999999999	1	134	0.002869
chr5-150404851-C-T	chr5	150404851	C	T	1742237	PASS	0.27984	eas	0.09080100000000002	13	134	0.27984
chr5-150405007-A-C	chr5	150405007	A	C	221	PASS	2.324e-4	nfe	2.2999999999999995e-4	1	96	2.324e-4
chr5-150405021-T-A	chr5	150405021	T	A	23803	PASS	0.017009	nfe	0.007044	2	10	0.017009
chr5-150405346-C-T	chr5	150405346	C	T	122057	PASS	0.028958	nfe	0.01264899999999999	3	134	0.028958
chr5-150405978-C-T	chr5	150405978	C	T	83031	PASS	0.027852	nfe	0.015669	1	10	0.027852
chr5-150407362-A-G	chr5	150407362	A	G	1024732	PASS	0.081821	nfe	0.04913500000000001	7	134	0.081821
chr5-150412546-G-A	chr5	150412546	G	A	673971	PASS	0.11806	afr	0.04900100000000001	5	134	0.11806
chr5-150412550-G-A	chr5	150412550	G	A	1509527	PASS	0.26592	eas	0.104117	13	134	0.26592
chr5-150412572-G-A	chr5	150412572	G	A	1810190	PASS	0.26449	eas	0.10430500000000002	13	134	0.26449
chr5-150412774-C-T	chr5	150412774	C	T	1913250	PASS	0.2633	eas	0.091928	11	134	0.2633
chr5-150413037-C-A	chr5	150413037	C	A	1066699	PASS	0.18855	nfe	0.147622	6	46	0.18855
chr5-150442937-G-C	chr5	150442937	G	C	30343	PASS	0.13221	nfe	0.02039500000000001	0	0	0.13221
chr5-150443023-A-G	chr5	150443023	A	G	15976	PASS	0	none	0.00794699999999998	0	0	0.00794699999999998
chr5-150443033-T-C	chr5	150443033	T	C	15085	PASS	0	none	0.007611	0	0	0.007611
chr5-150443214-GGTTT-G	chr5	150443214	GGTTT	G	8107.97	PASS	0	none	0.005064	0	0	0.005064
chr5-150443218-T-*	chr5	150443218	T	*	94	VQSRTrancheSNP99.80to99.90	0	none	0.005064	0	0	0.005064
chr5-150443218-T-A	chr5	150443218	T	A	94	VQSRTrancheSNP99.80to99.90	0	none	9e-6	0	0	9e-6
chr5-150443218-T-G	chr5	150443218	T	G	94	VQSRTrancheSNP99.80to99.90	0	none	9e-6	0	0	9e-6
chr5-150443831-G-A	chr5	150443831	G	A	53658	PASS	0.058406	afr	0.02255600000000001	0	0	0.058406
chr5-150443957-G-A	chr5	150443957	G	A	2482	PASS	0.0028336	nfe	6.550000000000003e-4	0	18	0.0028336
chr5-150444153-CTTTCTCCCAAGAAGCCAAA-C	chr5	150444153	CTTTCTCCCAAGAAGCCAAA	C	2043125.97	PASS	0.010886	afr	0.00130199999999999	0	134	0.010886
chr5-150444153-CTTTCTCCCAAGAAGCCAAA-CTTCTCCCAAGAAGCCAAA	chr5	150444153	CTTTCTCCCAAGAAGCCAAA	CTTCTCCCAAGAAGCCAAA	2043125.97	PASS	0	none	0.23303	35	134	0.23303
chr5-150444222-G-A	chr5	150444222	G	A	2559038	PASS	0.38797	sas	0.237698	35	134	0.38797
chr5-150444504-T-C	chr5	150444504	T	C	2965582	PASS	0.38228	sas	0.238346	33	130	0.38228
chr5-150444660-T-C	chr5	150444660	T	C	3801717	PASS	0.38937	sas	0.235238	27	108	0.38937
chr5-150444745-G-GC	chr5	150444745	G	GC	2244798.97	PASS	0.37354	sas	0.19693600000000003	3	6	0.37354
chr5-150445352-C-T	chr5	150445352	C	T	411	PASS	0	none	0	1	134	1e-6
chr5-150445555-T-C	chr5	150445555	T	C	537586	PASS	0.13911	afr	0.01899100000000002	1	134	0.13911
chr5-150446963-C-T	chr5	150446963	C	T	8197049	PASS	0.38941	sas	0.247384	35	134	0.38941
chr5-150447009-G-A	chr5	150447009	G	A	7118516	PASS	0.39028	sas	0.247222	35	134	0.39028
chr5-150447370-T-C	chr5	150447370	T	C	474639	PASS	0.064085	mid	0.04302400000000001	6	134	0.064085
chr5-150447370-T-G	chr5	150447370	T	G	474639	PASS	0	none	0	0	134	1e-6
chr5-150447388-G-GT	chr5	150447388	G	GT	2601207.97	PASS	0.32194	sas	0.203257	22	134	0.32194
chr5-150447535-G-A	chr5	150447535	G	A	5155448	PASS	0.38965	sas	0.247438	35	134	0.38965
chr5-150447569-C-T	chr5	150447569	C	T	689170	PASS	0.032749	nfe	0.02921200000000002	3	134	0.032749
chr5-150447931-C-T	chr5	150447931	C	T	3154878	PASS	0.71773	afr	0.3546819999999997	44	132	0.71773
chr5-150518783-CTTT-C	chr5	150518783	CTTT	C	14542.97	PASS	0	none	0	0	0	1e-6
chr5-150518783-CTTT-CT	chr5	150518783	CTTT	CT	14542.97	PASS	0	none	6.780000000000002e-4	0	0	6.780000000000002e-4
chr5-150518783-CTTT-CTT	chr5	150518783	CTTT	CTT	14542.97	PASS	0	none	0.00942499999999999	0	0	0.00942499999999999
chr5-150518783-CTTT-CTTTT	chr5	150518783	CTTT	CTTTT	14542.97	PASS	0	none	6.310000000000003e-4	0	0	6.310000000000003e-4
chr5-150518783-CTTT-CTTTTT	chr5	150518783	CTTT	CTTTTT	14542.97	PASS	0	none	9e-6	0	0	9e-6
chr5-150520850-TCTCTCCA-T	chr5	150520850	TCTCTCCA	T	21646.97	PASS	0.0093844	sas	0.00144799999999999	1	134	0.0093844
chr5-150520857-A-*	chr5	150520857	A	*	53	PASS	0	none	0.00144799999999999	1	134	0.00144799999999999
chr5-150520857-A-G	chr5	150520857	A	G	53	PASS	1.87e-6	nfe	0	0	134	1.87e-6
chr5-150521240-G-T	chr5	150521240	G	T	650854	PASS	0.18458	eas	0.015775	1	134	0.18458
chr5-150521811-G-A	chr5	150521811	G	A	15576177	PASS	3.546e-5	nfe	9e-6	0	134	3.546e-5
chr5-150521811-G-C	chr5	150521811	G	C	15576177	PASS	0.43911	amr	0.31474399999999975	54	134	0.43911
chr5-150527663-G-T	chr5	150527663	G	T	171296	PASS	0.0061743	nfe	0.005236	2	134	0.0061743
chr5-150527830-G-A	chr5	150527830	G	A	34050	PASS	0.014543	afr	5.640000000000005e-4	1	134	0.014543
chr5-150527971-T-G	chr5	150527971	T	G	25461849	PASS	0.55211	amr	0.4024599999999994	66	134	0.55211
chr5-150528040-A-G	chr5	150528040	A	G	21361990	PASS	0.54264	amr	0.38480799999999976	64	134	0.54264
chr5-150528079-C-T	chr5	150528079	C	T	375120	PASS	0.17551	eas	0.007198	1	134	0.17551
chr5-150528217-A-G	chr5	150528217	A	G	217327	PASS	0.04271	sas	0.005082	1	134	0.04271
chr5-150528320-C-T	chr5	150528320	C	T	38042	PASS	0.003483	nfe	0.00127799999999999	3	134	0.003483
chr5-150532965-C-T	chr5	150532965	C	T	1660335	PASS	0.18783	eas	0.02955700000000001	3	134	0.18783
chr5-150533052-C-T	chr5	150533052	C	T	157993	PASS	0.0040042	nfe	0.002816	1	134	0.0040042
chr5-150533126-T-C	chr5	150533126	T	C	875326	PASS	0.18898	eas	0.03043400000000001	3	134	0.18898
chr5-150533177-A-G	chr5	150533177	A	G	666024	PASS	0.19216	eas	0.03104500000000001	3	134	0.19216
chr5-150534839-T-C	chr5	150534839	T	C	25434783	PASS	0.73808	afr	0.6055700000000004	89	134	0.73808
chr5-150535049-C-T	chr5	150535049	C	T	681390	PASS	0.016232	mid	0.01717100000000001	2	134	0.01717100000000001
chr5-150535069-G-A	chr5	150535069	G	A	8059475	PASS	0.38714	afr	0.224263	25	134	0.38714
chr5-150535578-T-G	chr5	150535578	T	G	1271891	PASS	0.34392	eas	0.03947900000000001	4	134	0.34392
chr5-150535954-G-A	chr5	150535954	G	A	1455	PASS	6.426e-5	nfe	9e-6	1	134	6.426e-5
chr5-150539407-C-T	chr5	150539407	C	T	4035	PASS	5.249e-5	nfe	7.099999999999998e-5	1	134	7.099999999999998e-5
chr5-150539546-CTT-C	chr5	150539546	CTT	C	3608.97	PASS	0	none	0	0	132	1e-6
chr5-150539546-CTT-CT	chr5	150539546	CTT	CT	3608.97	PASS	0	none	0.00122899999999999	0	132	0.00122899999999999
chr5-150539546-CTT-CTTT	chr5	150539546	CTT	CTTT	3608.97	PASS	0	none	0.00171799999999999	0	132	0.00171799999999999
chr5-150539546-CTT-CTTTT	chr5	150539546	CTT	CTTTT	3608.97	PASS	0	none	0	0	132	1e-6
chr5-150540177-G-C	chr5	150540177	G	C	23842015	PASS	0.91575	afr	0.6626080000000003	93	134	0.91575
chr5-150540216-G-A	chr5	150540216	G	A	1383932	PASS	0.059526	nfe	0.049669	9	134	0.059526
chr5-150540266-T-TG	chr5	150540266	T	TG	26158.97	PASS	0.0023782	nfe	0.00120499999999999	1	134	0.0023782
chr5-150541537-G-A	chr5	150541537	G	A	200488	PASS	0.0058664	mid	0.00322	1	134	0.0058664
chr5-150541689-G-A	chr5	150541689	G	A	18598736	PASS	5.868e-5	afr	2.2000000000000003e-5	0	134	5.868e-5
chr5-150541689-G-C	chr5	150541689	G	C	18598736	PASS	0.47696	eas	0.3751049999999995	63	134	0.47696
chr5-150542986-C-T	chr5	150542986	C	T	446	PASS	8.4e-7	nfe	0	1	134	1e-6
chr5-150543054-C-G	chr5	150543054	C	G	153062	PASS	0.0045459	mid	0.003119	2	134	0.0045459
chr5-150548068-G-A	chr5	150548068	G	A	165	PASS	5.877e-5	nfe	0	1	134	5.877e-5
chr5-150548532-TTTA-T	chr5	150548532	TTTA	T	24491.97	PASS	0.0013269	nfe	0.003068	3	134	0.003068
chr5-150548532-TTTA-TTTATTA	chr5	150548532	TTTA	TTTATTA	24491.97	PASS	0	none	5.640000000000005e-4	0	134	5.640000000000005e-4
chr5-150549661-C-T	chr5	150549661	C	T	47013	PASS	6.9076e-4	nfe	8.450000000000003e-4	1	134	8.450000000000003e-4
chr5-150549879-AAGTT-A	chr5	150549879	AAGTT	A	1449592.97	PASS	0.19041	eas	0.02777700000000002	4	132	0.19041
chr5-150550480-C-T	chr5	150550480	C	T	116118	PASS	0.1666	nfe	0.05321400000000001	0	0	0.1666
chr5-150551660-T-G	chr5	150551660	T	G	40683087	PASS	0.84044	afr	0.7924320000000004	109	134	0.84044
chr5-150553372-G-A	chr5	150553372	G	A	1826982	PASS	0.18674	eas	0.02785800000000001	4	134	0.18674
chr5-150553434-G-A	chr5	150553434	G	A	1258152	PASS	0.18612	eas	0.02766700000000002	4	126	0.18612
chr5-150553517-C-CGCTG	chr5	150553517	C	CGCTG	96014.97	PASS	0.0026747	mid	0.002364	1	126	0.0026747
chr5-150553591-C-T	chr5	150553591	C	T	11089	PASS	0.0088979	afr	5.860000000000005e-4	0	86	0.0088979
chr5-150553660-C-G	chr5	150553660	C	G	347374	PASS	0.16725	eas	0.02558300000000001	2	66	0.16725
chr5-150554000-G-A	chr5	150554000	G	A	6101	PASS	0.0025341	mid	8.930000000000006e-4	1	134	0.0025341
chr5-150554279-GTTT-*	chr5	150554279	GTTT	*	90158	ExcessHet	0	none	0	0	84	1e-6
chr5-150554279-GTTT-G	chr5	150554279	GTTT	G	90158	ExcessHet	0	none	0	0	84	1e-6
chr5-150554279-GTTT-GT	chr5	150554279	GTTT	GT	90158	ExcessHet	0	none	2.2000000000000003e-5	0	84	2.2000000000000003e-5
chr5-150554279-GTTT-GTT	chr5	150554279	GTTT	GTT	90158	ExcessHet	0	none	0.00892599999999999	2	84	0.00892599999999999
chr5-150554279-GTTT-GTTTT	chr5	150554279	GTTT	GTTTT	90158	ExcessHet	0	none	0.04941500000000001	12	84	0.04941500000000001
chr5-150554279-GTTT-GTTTTT	chr5	150554279	GTTT	GTTTTT	90158	ExcessHet	0	none	0.00115499999999999	1	84	0.00115499999999999
chr5-150554279-GTTT-GTTTTTT	chr5	150554279	GTTT	GTTTTTT	90158	ExcessHet	0	none	0	0	84	1e-6
chr5-150554279-GTTT-GTTTTTTT	chr5	150554279	GTTT	GTTTTTTT	90158	ExcessHet	0	none	0	0	84	1e-6
chr5-150554279-GTTT-TTTT	chr5	150554279	GTTT	TTTT	90158	ExcessHet	0	none	3.160000000000005e-4	0	84	3.160000000000005e-4
chr5-150554335-TTATATA-T	chr5	150554335	TTATATA	T	205750.97	PASS	0	none	0	0	0	1e-6
chr5-150554335-TTATATA-TTA	chr5	150554335	TTATATA	TTA	205750.97	PASS	0	none	3.3700000000000044e-4	0	0	3.3700000000000044e-4
chr5-150554335-TTATATA-TTATA	chr5	150554335	TTATATA	TTATA	205750.97	PASS	0	none	0.007146	0	0	0.007146
chr5-150554335-TTATATA-TTATATATA	chr5	150554335	TTATATA	TTATATATA	205750.97	PASS	0	none	0.07008800000000001	0	0	0.07008800000000001
chr5-150554335-TTATATA-TTATATATATA	chr5	150554335	TTATATA	TTATATATATA	205750.97	PASS	0	none	0.01351799999999999	0	0	0.01351799999999999
chr5-150554335-TTATATA-TTATATATATATA	chr5	150554335	TTATATA	TTATATATATATA	205750.97	PASS	0	none	0.00156499999999999	0	0	0.00156499999999999
chr5-150554335-TTATATA-TTATATATATATATA	chr5	150554335	TTATATA	TTATATATATATATA	205750.97	PASS	0	none	1.27e-4	0	0	1.27e-4
chr5-150554335-TTATATA-TTATATATATATATATA	chr5	150554335	TTATATA	TTATATATATATATATA	205750.97	PASS	0	none	0	0	0	1e-6
chr5-150554335-TTATATA-TTATGTATATATA	chr5	150554335	TTATATA	TTATGTATATATA	205750.97	PASS	0	none	9e-6	0	0	9e-6
chr5-150554335-TTATATA-TTTTATATATA	chr5	150554335	TTATATA	TTTTATATATA	205750.97	PASS	0	none	2.2000000000000003e-5	0	0	2.2000000000000003e-5
chr5-150617974-T-C	chr5	150617974	T	C	131975	PASS	0.26489	eas	0.03666600000000002	0	10	0.26489
chr5-150618097-C-A	chr5	150618097	C	A	419901	PASS	0.27666	eas	0.05468800000000002	2	132	0.27666
chr5-150618184-T-C	chr5	150618184	T	C	136835	PASS	0.039783	afr	0.006318	1	134	0.039783
chr5-150618193-G-A	chr5	150618193	G	A	225617	PASS	0.046612	afr	0.01304199999999999	1	134	0.046612
chr5-150618194-T-C	chr5	150618194	T	C	143657	PASS	0.040941	afr	0.006318	1	134	0.040941
chr5-150618566-G-A	chr5	150618566	G	A	2452148	PASS	0.2762	eas	0.05300800000000001	1	134	0.2762
chr5-150618566-G-C	chr5	150618566	G	C	2452148	PASS	0.0017998	afr	3.6999999999999985e-5	0	134	0.0017998
chr5-150618727-C-T	chr5	150618727	C	T	303029	PASS	0.037311	afr	0.005931	1	134	0.037311
chr5-150647816-C-T	chr5	150647816	C	T	42092	PASS	0.0033966	nfe	0.00159499999999999	1	134	0.0033966
chr5-150648054-G-A	chr5	150648054	G	A	8955	PASS	2.3903e-4	mid	2.2000000000000003e-5	1	134	2.3903e-4
chr5-150650138-G-A	chr5	150650138	G	A	933504	PASS	0.10293	afr	0.00971999999999999	1	134	0.10293
chr5-150650398-T-*	chr5	150650398	T	*	470283	PASS	0	none	0.00142399999999999	0	134	0.00142399999999999
chr5-150650398-T-C	chr5	150650398	T	C	470283	PASS	0.10409	afr	0.009824	1	134	0.10409
chr5-150650496-C-T	chr5	150650496	C	T	1217655	PASS	0.058674	nfe	0.03604400000000001	7	134	0.058674
chr5-150650668-T-C	chr5	150650668	T	C	134757	PASS	0.015574	nfe	0.007249	2	134	0.015574
chr5-150650816-G-A	chr5	150650816	G	A	183952	PASS	0.10237	afr	0.00896399999999999	1	134	0.10237
chr5-150651034-T-C	chr5	150651034	T	C	308685	PASS	0.47763	afr	0.04242900000000002	2	126	0.47763
chr5-150656547-G-A	chr5	150656547	G	A	1631	PASS	1.687e-5	sas	0	1	132	1.687e-5
chr5-150656557-A-G	chr5	150656557	A	G	413953	PASS	0.024962	nfe	0.01180999999999999	3	134	0.024962
chr5-150656727-C-T	chr5	150656727	C	T	656920	PASS	0.43203	afr	0.04676700000000001	2	56	0.43203
chr5-150656742-ACCGCCCCCGCCCCCGCCC-*	chr5	150656742	ACCGCCCCCGCCCCCGCCC	*	493498	VQSRTrancheINDEL97.00to99.00	0	none	5.160000000000003e-4	0	12	5.160000000000003e-4
chr5-150656742-ACCGCCCCCGCCCCCGCCC-A	chr5	150656742	ACCGCCCCCGCCCCCGCCC	A	493498	VQSRTrancheINDEL97.00to99.00	0.0028131	eas	7.720000000000004e-4	0	12	0.0028131
chr5-150656742-ACCGCCCCCGCCCCCGCCC-ACAGCCCCCGCCCCCGCCCCCGCCCCCGCCCCCGCCC	chr5	150656742	ACCGCCCCCGCCCCCGCCC	ACAGCCCCCGCCCCCGCCCCCGCCCCCGCCCCCGCCC	493498	VQSRTrancheINDEL97.00to99.00	0	none	0	0	12	1e-6
chr5-150656742-ACCGCCCCCGCCCCCGCCC-ACCCCCCCCCCCCCCCCCCCCCCCCCCCCCCCCGCCCCCGCCCCCGCCC	chr5	150656742	ACCGCCCCCGCCCCCGCCC	ACCCCCCCCCCCCCCCCCCCCCCCCCCCCCCCCGCCCCCGCCCCCGCCC	493498	VQSRTrancheINDEL97.00to99.00	0	none	0	0	12	1e-6
chr5-150656742-ACCGCCCCCGCCCCCGCCC-ACCCCCCCCGCCCCCGCCCCCGCCC	chr5	150656742	ACCGCCCCCGCCCCCGCCC	ACCCCCCCCGCCCCCGCCCCCGCCC	493498	VQSRTrancheINDEL97.00to99.00	0	none	1.6699999999999994e-4	0	12	1.6699999999999994e-4
chr5-150656742-ACCGCCCCCGCCCCCGCCC-ACCCGCCCCCGCCCCCGCCC	chr5	150656742	ACCGCCCCCGCCCCCGCCC	ACCCGCCCCCGCCCCCGCCC	493498	VQSRTrancheINDEL97.00to99.00	0	none	0	0	12	1e-6
chr5-150656742-ACCGCCCCCGCCCCCGCCC-ACCGCCC	chr5	150656742	ACCGCCCCCGCCCCCGCCC	ACCGCCC	493498	VQSRTrancheINDEL97.00to99.00	0	none	0.00787199999999998	0	12	0.00787199999999998
chr5-150656742-ACCGCCCCCGCCCCCGCCC-ACCGCCCCCGCCC	chr5	150656742	ACCGCCCCCGCCCCCGCCC	ACCGCCCCCGCCC	493498	VQSRTrancheINDEL97.00to99.00	0	none	0.00127299999999999	0	12	0.00127299999999999
chr5-150656742-ACCGCCCCCGCCCCCGCCC-ACCGCCCCCGCCCCCGCCCCCGCCC	chr5	150656742	ACCGCCCCCGCCCCCGCCC	ACCGCCCCCGCCCCCGCCCCCGCCC	493498	VQSRTrancheINDEL97.00to99.00	0	none	0.004071	0	12	0.004071
chr5-150656742-ACCGCCCCCGCCCCCGCCC-ACCGCCCCCGCCCCCGCCCCCGCCCCCGCCC	chr5	150656742	ACCGCCCCCGCCCCCGCCC	ACCGCCCCCGCCCCCGCCCCCGCCCCCGCCC	493498	VQSRTrancheINDEL97.00to99.00	0	none	0.002531	0	12	0.002531
chr5-150656742-ACCGCCCCCGCCCCCGCCC-ACCGCCCCCGCCCCCGCCCCCGCCCCCGCCCCCGCCC	chr5	150656742	ACCGCCCCCGCCCCCGCCC	ACCGCCCCCGCCCCCGCCCCCGCCCCCGCCCCCGCCC	493498	VQSRTrancheINDEL97.00to99.00	0	none	2.08e-4	0	12	2.08e-4
chr5-150656742-ACCGCCCCCGCCCCCGCCC-CCCGCCCCCGCCCCCGCCC	chr5	150656742	ACCGCCCCCGCCCCCGCCC	CCCGCCCCCGCCCCCGCCC	493498	VQSRTrancheINDEL97.00to99.00	0	none	0.01632600000000001	0	12	0.01632600000000001
chr5-150656742-ACCGCCCCCGCCCCCGCCC-GCCGCCCCCGCCCCCGCCC	chr5	150656742	ACCGCCCCCGCCCCCGCCC	GCCGCCCCCGCCCCCGCCC	493498	VQSRTrancheINDEL97.00to99.00	0	none	0	0	12	1e-6
chr5-150656743-C-*	chr5	150656743	C	*	139	VQSRTrancheSNP99.80to99.90	0	none	0.011302	0	2	0.011302
chr5-150656743-C-A	chr5	150656743	C	A	139	VQSRTrancheSNP99.80to99.90	0	none	0	0	2	1e-6
chr5-150656743-C-G	chr5	150656743	C	G	139	VQSRTrancheSNP99.80to99.90	0	none	9e-6	0	2	9e-6
chr5-150656744-CG-*	chr5	150656744	CG	*	26125	VQSRTrancheINDEL99.50to99.90	0	none	0.01085599999999998	0	2	0.01085599999999998
chr5-150656744-CG-AG	chr5	150656744	CG	AG	26125	VQSRTrancheINDEL99.50to99.90	0	none	0	0	2	1e-6
chr5-150656744-CG-C	chr5	150656744	CG	C	26125	VQSRTrancheINDEL99.50to99.90	4.031e-5	nfe	3.6999999999999985e-5	0	2	4.031e-5
chr5-150656744-CG-CGCCCCCGCCCCTG	chr5	150656744	CG	CGCCCCCGCCCCTG	26125	VQSRTrancheINDEL99.50to99.90	0	none	0.00163899999999999	0	2	0.00163899999999999
chr5-150656744-CG-TG	chr5	150656744	CG	TG	26125	VQSRTrancheINDEL99.50to99.90	0	none	0	0	2	1e-6
chr5-150656745-G-*	chr5	150656745	G	*	2857	VQSRTrancheINDEL99.50to99.90	0	none	0.009779	0	2	0.009779
chr5-150656745-G-A	chr5	150656745	G	A	2857	VQSRTrancheINDEL99.50to99.90	3.7e-6	nfe	3.6999999999999985e-5	0	2	3.6999999999999985e-5
chr5-150656745-G-C	chr5	150656745	G	C	2857	VQSRTrancheINDEL99.50to99.90	0.0036577	afr	4.940000000000003e-4	0	2	0.0036577
chr5-150656745-G-GC	chr5	150656745	G	GC	2857	VQSRTrancheINDEL99.50to99.90	0.0077479	nfe	0	0	2	0.0077479
chr5-150656745-G-GCCCCCC	chr5	150656745	G	GCCCCCC	2857	VQSRTrancheINDEL99.50to99.90	0.011204	nfe	2.2899999999999996e-4	0	2	0.011204
chr5-150656745-G-GCCCCCCC	chr5	150656745	G	GCCCCCCC	2857	VQSRTrancheINDEL99.50to99.90	0	none	0	0	2	1e-6
chr5-150656750-CG-*	chr5	150656750	CG	*	186.97	VQSRTrancheINDEL99.50to99.90	0	none	0.00913899999999998	0	2	0.00913899999999998
chr5-150656750-CG-C	chr5	150656750	CG	C	186.97	VQSRTrancheINDEL99.50to99.90	0.0011645	nfe	5.2999999999999994e-5	0	2	0.0011645
chr5-150656751-G-*	chr5	150656751	G	*	4714	VQSRTrancheSNP99.80to99.90	0	none	0.00926899999999998	0	2	0.00926899999999998
chr5-150656751-G-A	chr5	150656751	G	A	4714	VQSRTrancheSNP99.80to99.90	0	none	0	0	2	1e-6
chr5-150656751-G-C	chr5	150656751	G	C	4714	VQSRTrancheSNP99.80to99.90	0.15109	nfe	0.00139399999999999	0	2	0.15109
chr5-150656897-C-G	chr5	150656897	C	G	6633	PASS	0	none	9e-6	0	134	9e-6
chr5-150656897-C-T	chr5	150656897	C	T	6633	PASS	0.0030615	amr	2.2000000000000003e-5	1	134	0.0030615
chr5-150657088-A-AGG	chr5	150657088	A	AGG	435.97	VQSRTrancheINDEL99.95to100.00	3.17e-6	nfe	2.2999999999999995e-4	1	132	2.2999999999999995e-4
chr5-150657088-A-AGGG	chr5	150657088	A	AGGG	435.97	VQSRTrancheINDEL99.95to100.00	0	none	0	0	132	1e-6
chr5-150657092-CCA-*	chr5	150657092	CCA	*	262	VQSRTrancheINDEL99.90to99.95	0	none	2.2000000000000003e-5	0	130	2.2000000000000003e-5
chr5-150657092-CCA-C	chr5	150657092	CCA	C	262	VQSRTrancheINDEL99.90to99.95	1.45e-6	nfe	1.0799999999999996e-4	1	130	1.0799999999999996e-4
chr5-150657092-CCA-GCA	chr5	150657092	CCA	GCA	262	VQSRTrancheINDEL99.90to99.95	0	none	9e-6	0	130	9e-6
chr5-150657094-A-*	chr5	150657094	A	*	64	VQSRTrancheINDEL99.90to99.95	0	none	1.88e-4	1	78	1.88e-4
chr5-150657094-A-ACCCCCGGCCCC	chr5	150657094	A	ACCCCCGGCCCC	64	VQSRTrancheINDEL99.90to99.95	0	none	0	0	78	1e-6
chr5-150657094-A-C	chr5	150657094	A	C	64	VQSRTrancheINDEL99.90to99.95	9.9e-6	eas	7.099999999999998e-5	0	78	7.099999999999998e-5
chr5-150657094-A-T	chr5	150657094	A	T	64	VQSRTrancheINDEL99.90to99.95	0	none	0	0	78	1e-6
chr5-150657407-C-*	chr5	150657407	C	*	31517	PASS	0	none	3.8200000000000034e-4	0	66	3.8200000000000034e-4
chr5-150657407-C-T	chr5	150657407	C	T	31517	PASS	0.036604	afr	0.004996	1	66	0.036604
chr5-150657415-TTCTCTC-*	chr5	150657415	TTCTCTC	*	324729	PASS	0	none	7.950000000000004e-4	0	8	7.950000000000004e-4
chr5-150657415-TTCTCTC-ATCTCTC	chr5	150657415	TTCTCTC	ATCTCTC	324729	PASS	0	none	0	0	8	1e-6
chr5-150657415-TTCTCTC-CTCTCTC	chr5	150657415	TTCTCTC	CTCTCTC	324729	PASS	0	none	0.01083099999999999	0	8	0.01083099999999999
chr5-150657415-TTCTCTC-GTCTCTC	chr5	150657415	TTCTCTC	GTCTCTC	324729	PASS	0	none	2.08e-4	0	8	2.08e-4
chr5-150657415-TTCTCTC-T	chr5	150657415	TTCTCTC	T	324729	PASS	0.0022204	eas	1.0699999999999996e-4	0	8	0.0022204
chr5-150657415-TTCTCTC-TCTCTCTC	chr5	150657415	TTCTCTC	TCTCTCTC	324729	PASS	0	none	3.6999999999999985e-5	0	8	3.6999999999999985e-5
chr5-150657415-TTCTCTC-TCTCTCTCTC	chr5	150657415	TTCTCTC	TCTCTCTCTC	324729	PASS	0	none	9e-6	0	8	9e-6
chr5-150657415-TTCTCTC-TCTCTCTCTCTCTC	chr5	150657415	TTCTCTC	TCTCTCTCTCTCTC	324729	PASS	0	none	0	0	8	1e-6
chr5-150657415-TTCTCTC-TTC	chr5	150657415	TTCTCTC	TTC	324729	PASS	0	none	0.005218	0	8	0.005218
chr5-150657415-TTCTCTC-TTCTC	chr5	150657415	TTCTCTC	TTCTC	324729	PASS	0	none	0.01950500000000001	0	8	0.01950500000000001
chr5-150657415-TTCTCTC-TTCTCTCTC	chr5	150657415	TTCTCTC	TTCTCTCTC	324729	PASS	0	none	0.05479700000000002	0	8	0.05479700000000002
chr5-150657415-TTCTCTC-TTCTCTCTCTC	chr5	150657415	TTCTCTC	TTCTCTCTCTC	324729	PASS	0	none	0.03409200000000001	0	8	0.03409200000000001
chr5-150657415-TTCTCTC-TTCTCTCTCTCTC	chr5	150657415	TTCTCTC	TTCTCTCTCTCTC	324729	PASS	0	none	0.002506	0	8	0.002506
chr5-150657415-TTCTCTC-TTCTCTCTCTCTCTC	chr5	150657415	TTCTCTC	TTCTCTCTCTCTCTC	324729	PASS	0	none	0.00168799999999999	0	8	0.00168799999999999
chr5-150657415-TTCTCTC-TTCTCTCTCTCTCTCTC	chr5	150657415	TTCTCTC	TTCTCTCTCTCTCTCTC	324729	PASS	0	none	1.6699999999999994e-4	0	8	1.6699999999999994e-4
chr5-150657432-TCACACACACACACACACACA-*	chr5	150657432	TCACACACACACACACACACA	*	1163134	PASS	0	none	0.01234599999999998	0	0	0.01234599999999998
chr5-150657432-TCACACACACACACACACACA-ACACACACACACACACACACA	chr5	150657432	TCACACACACACACACACACA	ACACACACACACACACACACA	1163134	PASS	0	none	0.006736	0	0	0.006736
chr5-150657432-TCACACACACACACACACACA-T	chr5	150657432	TCACACACACACACACACACA	T	1163134	PASS	0	none	0	0	0	1e-6
chr5-150657432-TCACACACACACACACACACA-TCA	chr5	150657432	TCACACACACACACACACACA	TCA	1163134	PASS	0	none	3.6999999999999985e-5	0	0	3.6999999999999985e-5
chr5-150657432-TCACACACACACACACACACA-TCACA	chr5	150657432	TCACACACACACACACACACA	TCACA	1163134	PASS	0	none	9.370000000000004e-4	0	0	9.370000000000004e-4
chr5-150657432-TCACACACACACACACACACA-TCACACA	chr5	150657432	TCACACACACACACACACACA	TCACACA	1163134	PASS	0	none	0.00166399999999999	0	0	0.00166399999999999
chr5-150657432-TCACACACACACACACACACA-TCACACACA	chr5	150657432	TCACACACACACACACACACA	TCACACACA	1163134	PASS	0	none	0.004733	0	0	0.004733
chr5-150657432-TCACACACACACACACACACA-TCACACACACA	chr5	150657432	TCACACACACACACACACACA	TCACACACACA	1163134	PASS	0	none	0.01588100000000002	0	0	0.01588100000000002
chr5-150657432-TCACACACACACACACACACA-TCACACACACACA	chr5	150657432	TCACACACACACACACACACA	TCACACACACACA	1163134	PASS	0	none	0.051291	0	0	0.051291
chr5-150657432-TCACACACACACACACACACA-TCACACACACACACA	chr5	150657432	TCACACACACACACACACACA	TCACACACACACACA	1163134	PASS	0	none	0.086173	0	0	0.086173
chr5-150657432-TCACACACACACACACACACA-TCACACACACACACACA	chr5	150657432	TCACACACACACACACACACA	TCACACACACACACACA	1163134	PASS	0	none	0.12049200000000004	0	0	0.12049200000000004
chr5-150657432-TCACACACACACACACACACA-TCACACACACACACACACA	chr5	150657432	TCACACACACACACACACACA	TCACACACACACACACACA	1163134	PASS	0	none	0.062643	0	0	0.062643
chr5-150657432-TCACACACACACACACACACA-TCACACACACACACACACACACA	chr5	150657432	TCACACACACACACACACACA	TCACACACACACACACACACACA	1163134	PASS	0	none	0.005014	0	0	0.005014
chr5-150657432-TCACACACACACACACACACA-TCACACACACACACACACACACACA	chr5	150657432	TCACACACACACACACACACA	TCACACACACACACACACACACACA	1163134	PASS	0	none	0.00161499999999999	0	0	0.00161499999999999
chr5-150657432-TCACACACACACACACACACA-TCACACACACACACACACACACACACA	chr5	150657432	TCACACACACACACACACACA	TCACACACACACACACACACACACACA	1163134	PASS	0	none	1.27e-4	0	0	1.27e-4
chr5-150657432-TCACACACACACACACACACA-TCACACACACACACACACACACACACACA	chr5	150657432	TCACACACACACACACACACA	TCACACACACACACACACACACACACACA	1163134	PASS	0	none	0	0	0	1e-6
chr5-150657432-TCACACACACACACACACACA-TCTCACACACACACACACACACACA	chr5	150657432	TCACACACACACACACACACA	TCTCACACACACACACACACACACA	1163134	PASS	0	none	0.00110499999999999	0	0	0.00110499999999999
chr5-150657432-TCACACACACACACACACACA-TCTCACACACACACACACACACACACA	chr5	150657432	TCACACACACACACACACACA	TCTCACACACACACACACACACACACA	1163134	PASS	0	none	6.999999999999998e-5	0	0	6.999999999999998e-5
chr5-150657432-TCACACACACACACACACACA-TCTCACACACACACACACACACACACACACACA	chr5	150657432	TCACACACACACACACACACA	TCTCACACACACACACACACACACACACACACA	1163134	PASS	0	none	0	0	0	1e-6
chr5-150657432-TCACACACACACACACACACA-TCTCTCACACACACACACACACACACA	chr5	150657432	TCACACACACACACACACACA	TCTCTCACACACACACACACACACACA	1163134	PASS	0	none	5.2999999999999994e-5	0	0	5.2999999999999994e-5
chr5-150657432-TCACACACACACACACACACA-TCTCTCTCTCACACACACACACACACACACA	chr5	150657432	TCACACACACACACACACACA	TCTCTCTCTCACACACACACACACACACACA	1163134	PASS	0	none	0	0	0	1e-6
chr5-150657434-A-*	chr5	150657434	A	*	205187	PASS	0	none	0.32192099999999946	0	0	0.32192099999999946
chr5-150657434-A-T	chr5	150657434	A	T	205187	PASS	0.34173	afr	0.05060100000000001	0	0	0.34173
chr5-150657436-A-*	chr5	150657436	A	*	231891	PASS	0	none	0.2647369999999997	0	0	0.2647369999999997
chr5-150657436-A-T	chr5	150657436	A	T	231891	PASS	0.33881	afr	0.04693800000000002	0	0	0.33881
chr5-150657438-A-*	chr5	150657438	A	*	497778	PASS	0	none	0.15765400000000002	0	2	0.15765400000000002
chr5-150657438-A-T	chr5	150657438	A	T	497778	PASS	0.25943	afr	0.09192500000000002	0	2	0.25943
chr5-150657440-A-*	chr5	150657440	A	*	551795	PASS	0	none	0.07492200000000003	0	2	0.07492200000000003
chr5-150657440-A-T	chr5	150657440	A	T	551795	PASS	0.18623	afr	0.119939	0	2	0.18623
chr5-150657441-CA-*	chr5	150657441	CA	*	119.97	VQSRTrancheINDEL95.00to96.00	0	none	0.02186900000000001	0	10	0.02186900000000001
chr5-150657441-CA-C	chr5	150657441	CA	C	119.97	VQSRTrancheINDEL95.00to96.00	0	none	9e-6	0	10	9e-6
chr5-150657442-A-*	chr5	150657442	A	*	184266	PASS	0	none	0.02288600000000001	0	4	0.02288600000000001
chr5-150657442-A-T	chr5	150657442	A	T	184266	PASS	0.053913	afr	0.05512600000000001	0	4	0.05512600000000001
chr5-150657444-A-*	chr5	150657444	A	*	45824	PASS	0	none	0.006931	0	10	0.006931
chr5-150657444-A-G	chr5	150657444	A	G	45824	PASS	0	none	0	0	10	1e-6
chr5-150657444-A-T	chr5	150657444	A	T	45824	PASS	0.023964	afr	0.01412899999999998	0	10	0.023964
chr5-150657533-A-G	chr5	150657533	A	G	10363	PASS	0.0053094	nfe	0.003032	0	2	0.0053094
chr5-150670093-A-C	chr5	150670093	A	C	184853	PASS	0.38643	afr	0.06739300000000001	0	0	0.38643
chr5-150670428-G-T	chr5	150670428	G	T	1259950	PASS	0.37534	afr	0.096061	6	134	0.37534
chr5-150670528-C-*	chr5	150670528	C	*	148112	PASS	0	none	0	0	134	1e-6
chr5-150670528-C-G	chr5	150670528	C	G	148112	PASS	3e-7	nfe	0	0	134	1e-6
chr5-150670528-C-T	chr5	150670528	C	T	148112	PASS	0.036241	afr	0.006008	1	134	0.036241
chr5-150670840-A-T	chr5	150670840	A	T	82	PASS	2.127e-5	nfe	2.08e-4	0	0	2.08e-4
chr5-150670849-A-G	chr5	150670849	A	G	102	PASS	0	none	0	0	6	1e-6
chr5-150670849-A-T	chr5	150670849	A	T	102	PASS	0	none	8.9e-5	0	6	8.9e-5
chr5-150670851-G-A	chr5	150670851	G	A	100	PASS	0	none	2.2000000000000003e-5	0	16	2.2000000000000003e-5
chr5-150670851-G-T	chr5	150670851	G	T	100	PASS	0	none	5.2999999999999994e-5	0	16	5.2999999999999994e-5
chr5-150670859-G-A	chr5	150670859	G	A	629	PASS	4.454e-5	nfe	6.999999999999998e-5	0	48	6.999999999999998e-5
chr5-150670859-G-T	chr5	150670859	G	T	629	PASS	0	none	0	0	48	1e-6
chr5-150670863-A-G	chr5	150670863	A	G	456	PASS	0	none	2.2000000000000003e-5	0	10	2.2000000000000003e-5
chr5-150670863-A-T	chr5	150670863	A	T	456	PASS	4.5068e-4	nfe	5.620000000000005e-4	0	10	5.620000000000005e-4
chr5-150670886-CAAAAAAAAAA-*	chr5	150670886	CAAAAAAAAAA	*	224435	PASS	0	none	0.00136999999999999	0	0	0.00136999999999999
chr5-150670886-CAAAAAAAAAA-AAAAAAAAAAA	chr5	150670886	CAAAAAAAAAA	AAAAAAAAAAA	224435	PASS	0	none	0.005858	0	0	0.005858
chr5-150670886-CAAAAAAAAAA-C	chr5	150670886	CAAAAAAAAAA	C	224435	PASS	0	none	2.2000000000000003e-5	0	0	2.2000000000000003e-5
chr5-150670886-CAAAAAAAAAA-CA	chr5	150670886	CAAAAAAAAAA	CA	224435	PASS	0	none	2.2000000000000003e-5	0	0	2.2000000000000003e-5
chr5-150670886-CAAAAAAAAAA-CAA	chr5	150670886	CAAAAAAAAAA	CAA	224435	PASS	0	none	1.47e-4	0	0	1.47e-4
chr5-150670886-CAAAAAAAAAA-CAAA	chr5	150670886	CAAAAAAAAAA	CAAA	224435	PASS	0	none	4.260000000000005e-4	0	0	4.260000000000005e-4
chr5-150670886-CAAAAAAAAAA-CAAAA	chr5	150670886	CAAAAAAAAAA	CAAAA	224435	PASS	0	none	0.00132099999999999	0	0	0.00132099999999999
chr5-150670886-CAAAAAAAAAA-CAAAAA	chr5	150670886	CAAAAAAAAAA	CAAAAA	224435	PASS	0	none	0.003183	0	0	0.003183
chr5-150670886-CAAAAAAAAAA-CAAAAAA	chr5	150670886	CAAAAAAAAAA	CAAAAAA	224435	PASS	0	none	0.01056899999999999	0	0	0.01056899999999999
chr5-150670886-CAAAAAAAAAA-CAAAAAAA	chr5	150670886	CAAAAAAAAAA	CAAAAAAA	224435	PASS	0	none	0.02707	0	0	0.02707
chr5-150670886-CAAAAAAAAAA-CAAAAAAAA	chr5	150670886	CAAAAAAAAAA	CAAAAAAAA	224435	PASS	0	none	0.06022000000000001	0	0	0.06022000000000001
chr5-150670886-CAAAAAAAAAA-CAAAAAAAAA	chr5	150670886	CAAAAAAAAAA	CAAAAAAAAA	224435	PASS	0	none	0.05215000000000002	0	0	0.05215000000000002
chr5-150670886-CAAAAAAAAAA-CAAAAAAAAAAA	chr5	150670886	CAAAAAAAAAA	CAAAAAAAAAAA	224435	PASS	0	none	0.004783	0	0	0.004783
chr5-150670886-CAAAAAAAAAA-CAAAAAAAAAAAA	chr5	150670886	CAAAAAAAAAA	CAAAAAAAAAAAA	224435	PASS	0	none	0.006115	0	0	0.006115
chr5-150670886-CAAAAAAAAAA-CAAAAAAAAAAAAA	chr5	150670886	CAAAAAAAAAA	CAAAAAAAAAAAAA	224435	PASS	0	none	0.006785	0	0	0.006785
chr5-150670886-CAAAAAAAAAA-CAAAAAAAAAAAAAA	chr5	150670886	CAAAAAAAAAA	CAAAAAAAAAAAAAA	224435	PASS	0	none	0.004731	0	0	0.004731
chr5-150670886-CAAAAAAAAAA-CAAAAAAAAAAAAAAA	chr5	150670886	CAAAAAAAAAA	CAAAAAAAAAAAAAAA	224435	PASS	0	none	0.003562	0	0	0.003562
chr5-150670886-CAAAAAAAAAA-CAAAAAAAAAAAAAAAA	chr5	150670886	CAAAAAAAAAA	CAAAAAAAAAAAAAAAA	224435	PASS	0	none	0.002132	0	0	0.002132
chr5-150670886-CAAAAAAAAAA-CAAAAAAAAAAAAAAAAA	chr5	150670886	CAAAAAAAAAA	CAAAAAAAAAAAAAAAAA	224435	PASS	0	none	7.950000000000004e-4	0	0	7.950000000000004e-4
chr5-150670886-CAAAAAAAAAA-CAAAAAAAAAAAAAAAAAA	chr5	150670886	CAAAAAAAAAA	CAAAAAAAAAAAAAAAAAA	224435	PASS	0	none	4.260000000000005e-4	0	0	4.260000000000005e-4
chr5-150670886-CAAAAAAAAAA-CAAAAAAAAAAAAAAAAAAA	chr5	150670886	CAAAAAAAAAA	CAAAAAAAAAAAAAAAAAAA	224435	PASS	0	none	5.2999999999999994e-5	0	0	5.2999999999999994e-5
chr5-150670886-CAAAAAAAAAA-CAAAAAAAAAAAAAAAAAAAA	chr5	150670886	CAAAAAAAAAA	CAAAAAAAAAAAAAAAAAAAA	224435	PASS	0	none	3.6999999999999985e-5	0	0	3.6999999999999985e-5
chr5-150670886-CAAAAAAAAAA-CAAAAAAAAAAAAAAAAAAAAAA	chr5	150670886	CAAAAAAAAAA	CAAAAAAAAAAAAAAAAAAAAAA	224435	PASS	0	none	0	0	0	1e-6
chr5-150670887-A-*	chr5	150670887	A	*	155	VQSRTrancheSNP99.80to99.90	0	none	0.15688000000000002	0	0	0.15688000000000002
chr5-150670887-A-C	chr5	150670887	A	C	155	VQSRTrancheSNP99.80to99.90	0	none	5.160000000000003e-4	0	0	5.160000000000003e-4
chr5-150670888-A-*	chr5	150670888	A	*	442	VQSRTrancheINDEL95.00to96.00	0	none	0.11200800000000002	0	0	0.11200800000000002
chr5-150670888-A-AAC	chr5	150670888	A	AAC	442	VQSRTrancheINDEL95.00to96.00	0	none	9e-6	0	0	9e-6
chr5-150670888-A-ACC	chr5	150670888	A	ACC	442	VQSRTrancheINDEL95.00to96.00	0	none	0	0	0	1e-6
chr5-150670888-A-C	chr5	150670888	A	C	442	VQSRTrancheINDEL95.00to96.00	0	none	4.710000000000004e-4	0	0	4.710000000000004e-4
chr5-150671044-A-G	chr5	150671044	A	G	175310	PASS	0.25717	afr	0.05860400000000001	0	6	0.25717
chr5-150671516-CTT-C	chr5	150671516	CTT	C	45507.97	PASS	9.37e-6	nfe	1.88e-4	0	126	1.88e-4
chr5-150671516-CTT-CT	chr5	150671516	CTT	CT	45507.97	PASS	0	none	0.010579	0	126	0.010579
chr5-150671516-CTT-CTTT	chr5	150671516	CTT	CTTT	45507.97	PASS	0	none	0.004313	0	126	0.004313
chr5-150671516-CTT-CTTTTTTT	chr5	150671516	CTT	CTTTTTTT	45507.97	PASS	0	none	0	0	126	1e-6
chr5-150671516-CTT-CTTTTTTTT	chr5	150671516	CTT	CTTTTTTTT	45507.97	PASS	0	none	0	0	126	1e-6
chr5-150671516-CTT-CTTTTTTTTTTTT	chr5	150671516	CTT	CTTTTTTTTTTTT	45507.97	PASS	0	none	0	0	126	1e-6
chr5-150671690-GA-G	chr5	150671690	GA	G	542956.97	PASS	0.036641	afr	0.01031999999999999	1	134	0.036641
chr5-150672217-G-C	chr5	150672217	G	C	2052825	PASS	0.29795	afr	0.03913300000000001	3	134	0.29795
chr5-150672289-G-A	chr5	150672289	G	A	1997923	PASS	0.037404	mid	0.02963700000000001	3	134	0.037404
chr5-150672396-T-C	chr5	150672396	T	C	58599133	PASS	0.9926	sas	0.9819760000000008	131	134	0.9926
chr5-150672523-CG-*	chr5	150672523	CG	*	838585	PASS	0	none	3.6999999999999985e-5	0	116	3.6999999999999985e-5
chr5-150672523-CG-C	chr5	150672523	CG	C	838585	PASS	0.30055	afr	0.03110900000000001	2	116	0.30055
chr5-150672523-CG-GG	chr5	150672523	CG	GG	838585	PASS	0	none	0	0	116	1e-6
chr5-150672523-CG-TG	chr5	150672523	CG	TG	838585	PASS	0	none	0	0	116	1e-6
chr5-150672524-G-*	chr5	150672524	G	*	893	PASS	0	none	0.03123100000000001	2	134	0.03123100000000001
chr5-150672524-G-A	chr5	150672524	G	A	893	PASS	7.995e-5	eas	0	0	134	7.995e-5
chr5-150672553-A-T	chr5	150672553	A	T	281023	PASS	0.2216	amr	0.00912	1	134	0.2216
chr5-150672682-T-A	chr5	150672682	T	A	567688	PASS	0.27363	afr	0.03700300000000002	3	134	0.27363
chr5-150672809-C-A	chr5	150672809	C	A	180510	PASS	0.27678	afr	0.02789800000000001	2	116	0.27678
chr5-150672850-A-G	chr5	150672850	A	G	132438	PASS	0.26297	afr	0.02629600000000002	0	64	0.26297
chr5-150673403-C-T	chr5	150673403	C	T	1801	PASS	0	none	9.839999999999994e-4	0	0	9.839999999999994e-4
chr5-150676564-G-*	chr5	150676564	G	*	2887	PASS	0	none	5.860000000000005e-4	0	54	5.860000000000005e-4
chr5-150676564-G-A	chr5	150676564	G	A	2887	PASS	7.9853e-4	afr	4.720000000000004e-4	0	54	7.9853e-4
chr5-150676564-G-T	chr5	150676564	G	T	2887	PASS	0.0010739	nfe	0.002036	2	54	0.002036
chr5-150676567-G-*	chr5	150676567	G	*	12254	VQSRTrancheSNP99.90to99.95	0	none	6.550000000000003e-4	0	30	6.550000000000003e-4
chr5-150676567-G-T	chr5	150676567	G	T	12254	VQSRTrancheSNP99.90to99.95	0.017598	eas	0.01195999999999999	4	30	0.017598
chr5-150676570-C-*	chr5	150676570	C	*	2443	PASS	0	none	6.999999999999998e-5	0	60	6.999999999999998e-5
chr5-150676570-C-A	chr5	150676570	C	A	2443	PASS	0.003087	afr	0.002185	1	60	0.003087
chr5-150676575-T-A	chr5	150676575	T	A	853	PASS	5.7006e-4	nfe	0.00103399999999999	1	68	0.00103399999999999
chr5-150676651-T-A	chr5	150676651	T	A	333820	PASS	0.032887	nfe	0.020945	6	134	0.032887
chr5-150676734-C-T	chr5	150676734	C	T	881501	PASS	0.29028	afr	0.03123100000000001	2	134	0.29028
chr5-150676745-C-A	chr5	150676745	C	A	917192	PASS	0.2977	afr	0.031815	3	134	0.2977
chr5-150676821-C-T	chr5	150676821	C	T	28875	PASS	0.0069619	afr	8.450000000000003e-4	1	134	0.0069619
chr5-150677040-T-C	chr5	150677040	T	C	457921	PASS	0.28077	afr	0.03051300000000002	3	134	0.28077
chr5-150677044-A-C	chr5	150677044	A	C	459816	PASS	0.28183	afr	0.03051300000000002	3	134	0.28183
chr5-150677047-A-G	chr5	150677047	A	G	453339	PASS	0.2828	afr	0.03051200000000002	3	132	0.2828
chr5-150677061-T-C	chr5	150677061	T	C	307824	PASS	0.27995	afr	0.03043400000000001	3	134	0.27995
chr5-150691467-A-C	chr5	150691467	A	C	1070	PASS	9.47e-5	afr	8.9e-5	1	110	9.47e-5
chr5-150691730-C-A	chr5	150691730	C	A	418	VQSRTrancheSNP99.80to99.90	3.1e-7	nfe	0	1	134	1e-6
chr5-150691844-G-C	chr5	150691844	G	C	106602	PASS	0.025674	mid	0.006525	1	134	0.025674
chr5-150691943-C-G	chr5	150691943	C	G	31971	PASS	0.0081322	nfe	0.003321	3	134	0.0081322
chr5-150692008-G-C	chr5	150692008	G	C	286263	PASS	0.1164	sas	0.03897300000000001	9	134	0.1164
chr5-150693131-A-*	chr5	150693131	A	*	17312909	PASS	0	none	0	0	134	1e-6
chr5-150693131-A-G	chr5	150693131	A	G	17312909	PASS	0.99032	eas	0.7186580000000002	94	134	0.99032
chr5-150693145-C-*	chr5	150693145	C	*	820017	PASS	0	none	0	0	134	1e-6
chr5-150693145-C-T	chr5	150693145	C	T	820017	PASS	0.26927	afr	0.028867	2	134	0.26927
chr5-150695201-G-*	chr5	150695201	G	*	8089	PASS	0	none	0	0	40	1e-6
chr5-150695201-G-T	chr5	150695201	G	T	8089	PASS	0.0029425	amr	0.00156699999999999	0	40	0.0029425
chr5-150695302-C-T	chr5	150695302	C	T	1432	PASS	2.0996e-4	nfe	5.2999999999999994e-5	1	130	2.0996e-4
chr5-150695330-T-C	chr5	150695330	T	C	989723	PASS	0.1345	eas	0.07213900000000002	5	134	0.1345
chr5-150695421-G-A	chr5	150695421	G	A	282559	PASS	0.025344	nfe	0.01690700000000002	6	134	0.025344
chr5-150696984-C-*	chr5	150696984	C	*	1654468	PASS	0	none	0	0	134	1e-6
chr5-150696984-C-G	chr5	150696984	C	G	1654468	PASS	0.13811	eas	0.07495200000000002	5	134	0.13811
chr5-150696994-T-A	chr5	150696994	T	A	1707329	PASS	0	none	0	0	134	1e-6
chr5-150696994-T-C	chr5	150696994	T	C	1707329	PASS	0.13784	eas	0.08074200000000002	5	134	0.13784
chr5-150698702-C-*	chr5	150698702	C	*	150366	PASS	0	none	0.00181699999999999	0	134	0.00181699999999999
chr5-150698702-C-T	chr5	150698702	C	T	150366	PASS	0.029729	mid	0.01264899999999999	1	134	0.029729
chr5-150699311-A-G	chr5	150699311	A	G	96884	PASS	0.0095736	nfe	0.006421	1	134	0.0095736
chr5-150699394-A-*	chr5	150699394	A	*	2218868	PASS	0	none	9e-6	0	122	9e-6
chr5-150699394-A-G	chr5	150699394	A	G	2218868	PASS	0.28697	nfe	0.186484	34	122	0.28697
chr5-150700497-C-T	chr5	150700497	C	T	746	PASS	0	none	0	1	134	1e-6
chr5-150700570-C-A	chr5	150700570	C	A	468773	PASS	3.1e-6	nfe	9e-6	0	134	9e-6
chr5-150700570-C-T	chr5	150700570	C	T	468773	PASS	0.18702	afr	0.01727600000000001	1	134	0.18702
chr5-150701052-G-A	chr5	150701052	G	A	587961	PASS	0.19546	afr	0.023485	2	134	0.19546
chr5-150708325-C-G	chr5	150708325	C	G	56703	PASS	0.28144	nfe	0.03904400000000001	0	0	0.28144
chr5-150710602-T-G	chr5	150710602	T	G	28750	PASS	0.093813	sas	0.01226299999999998	0	0	0.093813
chr5-150710782-T-C	chr5	150710782	T	C	216144	PASS	0.082355	eas	0.041664	0	16	0.082355
chr5-150715726-C-T	chr5	150715726	C	T	38363	PASS	0.02811	afr	0.002215	1	134	0.02811
chr5-150718236-G-C	chr5	150718236	G	C	1355	PASS	9.558e-5	nfe	2.2000000000000003e-5	1	134	9.558e-5
chr5-150718321-G-A	chr5	150718321	G	A	3017285	PASS	7.127e-5	sas	9e-6	0	134	7.127e-5
chr5-150718321-G-C	chr5	150718321	G	C	3017285	PASS	0.55999	afr	0.12997500000000003	8	134	0.55999
chr5-150718424-T-A	chr5	150718424	T	A	48504	PASS	0.0047342	mid	0.00186699999999999	2	134	0.0047342
chr5-150718466-G-A	chr5	150718466	G	A	1511718	PASS	0.11732	nfe	0.08908300000000001	16	134	0.11732
chr5-150722800-ATTT-A	chr5	150722800	ATTT	A	677344	ExcessHet	6.623e-5	amr	2.9400000000000004e-4	0	94	2.9400000000000004e-4
chr5-150722800-ATTT-AT	chr5	150722800	ATTT	AT	677344	ExcessHet	0	none	0.01318499999999998	0	94	0.01318499999999998
chr5-150722800-ATTT-ATT	chr5	150722800	ATTT	ATT	677344	ExcessHet	0	none	0.230055	32	94	0.230055
chr5-150722800-ATTT-ATTTT	chr5	150722800	ATTT	ATTTT	677344	ExcessHet	0	none	0.10550600000000002	8	94	0.10550600000000002
chr5-150722800-ATTT-ATTTTT	chr5	150722800	ATTT	ATTTTT	677344	ExcessHet	0	none	0.0038	0	94	0.0038
chr5-150722800-ATTT-ATTTTTT	chr5	150722800	ATTT	ATTTTTT	677344	ExcessHet	0	none	2.2000000000000003e-5	0	94	2.2000000000000003e-5
chr5-150722800-ATTT-GTTT	chr5	150722800	ATTT	GTTT	677344	ExcessHet	0	none	9e-6	0	94	9e-6
chr5-150722800-ATTT-TTTT	chr5	150722800	ATTT	TTTT	677344	ExcessHet	0	none	2.2000000000000003e-5	0	94	2.2000000000000003e-5
chr5-150723127-T-C	chr5	150723127	T	C	512	PASS	4.39e-6	nfe	0	1	130	4.39e-6
chr5-150730677-T-C	chr5	150730677	T	C	257876	PASS	0.018996	nfe	0.01039799999999999	5	134	0.018996
chr5-150731325-CTGTG-C	chr5	150731325	CTGTG	C	1291718.97	ExcessHet	4.378e-5	nfe	3.6999999999999985e-5	0	132	4.378e-5
chr5-150731325-CTGTG-CTG	chr5	150731325	CTGTG	CTG	1291718.97	ExcessHet	0	none	0.05199	12	132	0.05199
chr5-150731325-CTGTG-CTGTGTG	chr5	150731325	CTGTG	CTGTGTG	1291718.97	ExcessHet	0	none	0.063059	4	132	0.063059
chr5-150731325-CTGTG-CTGTGTGTG	chr5	150731325	CTGTG	CTGTGTGTG	1291718.97	ExcessHet	0	none	1.0799999999999996e-4	0	132	1.0799999999999996e-4
chr5-150731596-CA-*	chr5	150731596	CA	*	18546	VQSRTrancheINDEL99.50to99.90	0	none	0	0	130	1e-6
chr5-150731596-CA-AA	chr5	150731596	CA	AA	18546	VQSRTrancheINDEL99.50to99.90	0	none	0.003931	0	130	0.003931
chr5-150731596-CA-C	chr5	150731596	CA	C	18546	VQSRTrancheINDEL99.50to99.90	4.7242e-4	nfe	0.003144	0	130	0.003144
chr5-150731596-CA-CAA	chr5	150731596	CA	CAA	18546	VQSRTrancheINDEL99.50to99.90	0	none	0.00169399999999999	0	130	0.00169399999999999
chr5-150732051-C-T	chr5	150732051	C	T	1651165	PASS	0.34496	afr	0.111424	6	134	0.34496
chr5-150733450-T-C	chr5	150733450	T	C	1968	PASS	1.295e-5	nfe	2.2000000000000003e-5	1	134	2.2000000000000003e-5
chr5-150733523-A-G	chr5	150733523	A	G	69036	PASS	0.05551	afr	0.004339	1	134	0.05551
chr5-150733568-G-*	chr5	150733568	G	*	895424	PASS	0	none	0	0	134	1e-6
chr5-150733568-G-A	chr5	150733568	G	A	895424	PASS	0.30931	afr	0.099659	6	134	0.30931
chr5-150733802-A-G	chr5	150733802	A	G	354627	PASS	0.31693	afr	0.08575400000000001	1	18	0.31693
chr5-150733912-T-C	chr5	150733912	T	C	136842	PASS	0.4976	afr	0.05670300000000002	0	0	0.4976
chr5-150742115-C-T	chr5	150742115	C	T	2991	PASS	1.0032e-4	eas	5.2999999999999994e-5	1	134	1.0032e-4
chr5-150756338-C-T	chr5	150756338	C	T	888307	PASS	0.31147	afr	0.101286	6	130	0.31147
chr5-150756368-G-*	chr5	150756368	G	*	293132	PASS	0	none	0.005905	0	132	0.005905
chr5-150756368-G-A	chr5	150756368	G	A	293132	PASS	0	none	0	0	132	1e-6
chr5-150756368-G-GAAC	chr5	150756368	G	GAAC	293132	PASS	0.17771	afr	0.017512	1	132	0.17771
chr5-150756390-GAA-AAA	chr5	150756390	GAA	AAA	56515	ExcessHet	0	none	1.0799999999999996e-4	0	116	1.0799999999999996e-4
chr5-150756390-GAA-G	chr5	150756390	GAA	G	56515	ExcessHet	3.4e-7	nfe	5.2999999999999994e-5	0	116	5.2999999999999994e-5
chr5-150756390-GAA-GA	chr5	150756390	GAA	GA	56515	ExcessHet	0	none	0.01447899999999999	0	116	0.01447899999999999
chr5-150756390-GAA-GAAA	chr5	150756390	GAA	GAAA	56515	ExcessHet	0	none	0.02956900000000001	3	116	0.02956900000000001
chr5-150756390-GAA-GAAAA	chr5	150756390	GAA	GAAAA	56515	ExcessHet	0	none	3.160000000000005e-4	0	116	3.160000000000005e-4
chr5-150756506-GAA-AAA	chr5	150756506	GAA	AAA	253381	ExcessHet	0	none	0.005696	0	112	0.005696
chr5-150756506-GAA-CAA	chr5	150756506	GAA	CAA	253381	ExcessHet	0	none	0	0	112	1e-6
chr5-150756506-GAA-G	chr5	150756506	GAA	G	253381	ExcessHet	0	none	2.2000000000000003e-5	0	112	2.2000000000000003e-5
chr5-150756506-GAA-GA	chr5	150756506	GAA	GA	253381	ExcessHet	0	none	0.004567	0	112	0.004567
chr5-150756506-GAA-GAAA	chr5	150756506	GAA	GAAA	253381	ExcessHet	0	none	0.13126800000000002	13	112	0.13126800000000002
chr5-150756506-GAA-GAAAA	chr5	150756506	GAA	GAAAA	253381	ExcessHet	0	none	0.002966	0	112	0.002966
chr5-150756506-GAA-GAAAAA	chr5	150756506	GAA	GAAAAA	253381	ExcessHet	0	none	3.6999999999999985e-5	0	112	3.6999999999999985e-5
chr5-150756507-A-*	chr5	150756507	A	*	3956	PASS	0	none	0.004645	0	124	0.004645
chr5-150756507-A-G	chr5	150756507	A	G	3956	PASS	2.4527e-4	nfe	2.5100000000000014e-4	0	124	2.5100000000000014e-4
chr5-150756639-GTT-G	chr5	150756639	GTT	G	2710077	PASS	2.669e-5	nfe	9e-6	0	90	2.669e-5
chr5-150756639-GTT-GT	chr5	150756639	GTT	GT	2710077	PASS	0	none	6.100000000000004e-4	0	90	6.100000000000004e-4
chr5-150756639-GTT-GTTT	chr5	150756639	GTT	GTTT	2710077	PASS	0	none	0.5163240000000006	52	90	0.5163240000000006
chr5-150756639-GTT-GTTTT	chr5	150756639	GTT	GTTTT	2710077	PASS	0	none	0.157425	34	90	0.157425
chr5-150756639-GTT-GTTTTT	chr5	150756639	GTT	GTTTTT	2710077	PASS	0	none	0.013892	1	90	0.013892
chr5-150756639-GTT-GTTTTTT	chr5	150756639	GTT	GTTTTTT	2710077	PASS	0	none	6.560000000000002e-4	1	90	6.560000000000002e-4
chr5-150756639-GTT-GTTTTTTT	chr5	150756639	GTT	GTTTTTTT	2710077	PASS	0	none	3.6999999999999985e-5	0	90	3.6999999999999985e-5
chr5-150756639-GTT-TTT	chr5	150756639	GTT	TTT	2710077	PASS	0	none	0.00132499999999999	0	90	0.00132499999999999
chr5-150758475-C-T	chr5	150758475	C	T	234972	PASS	0.41156	afr	0.075908	0	0	0.41156
chr5-150758589-G-C	chr5	150758589	G	C	21858	PASS	0.005553	nfe	0.003673	0	100	0.005553
chr5-150758589-G-T	chr5	150758589	G	T	21858	PASS	0	none	0	0	100	1e-6
chr5-150758634-C-A	chr5	150758634	C	A	513199	PASS	0.20133	eas	0.07326300000000001	5	120	0.20133
chr5-150758634-C-G	chr5	150758634	C	G	513199	PASS	0	none	9e-6	0	120	9e-6
chr5-150758816-GC-*	chr5	150758816	GC	*	1035513	PASS	0	none	0	0	134	1e-6
chr5-150758816-GC-G	chr5	150758816	GC	G	1035513	PASS	2.41e-5	afr	3.160000000000005e-4	1	134	3.160000000000005e-4
chr5-150758816-GC-GCC	chr5	150758816	GC	GCC	1035513	PASS	0	none	0.10366	10	134	0.10366
chr5-150758816-GC-GCCC	chr5	150758816	GC	GCCC	1035513	PASS	0	none	1.6699999999999994e-4	0	134	1.6699999999999994e-4
chr5-150758816-GC-TC	chr5	150758816	GC	TC	1035513	PASS	0	none	0	0	134	1e-6
chr5-150758817-C-*	chr5	150758817	C	*	18898	PASS	0	none	3.160000000000005e-4	1	134	3.160000000000005e-4
chr5-150758817-C-T	chr5	150758817	C	T	18898	PASS	3.0382e-4	afr	9.400000000000004e-4	0	134	9.400000000000004e-4
chr5-150759072-A-G	chr5	150759072	A	G	1355315	PASS	0.32106	afr	0.103419	6	134	0.32106
chr5-150795330-T-G	chr5	150795330	T	G	6237381	PASS	0.55472	eas	0.190156	20	134	0.55472
chr5-150795397-G-A	chr5	150795397	G	A	5320370	PASS	0.36346	eas	0.12075100000000002	13	134	0.36346
chr5-150795852-G-A	chr5	150795852	G	A	227690	PASS	0.033388	nfe	0.017856	6	134	0.033388
chr5-150795858-G-A	chr5	150795858	G	A	134394	PASS	0.061998	sas	0.01204599999999999	2	134	0.061998
chr5-150847809-T-G	chr5	150847809	T	G	1409700	PASS	0	none	0	0	34	1e-6
chr5-150847809-T-TG	chr5	150847809	T	TG	1409700	PASS	0	none	0	0	34	1e-6
chr5-150847809-T-TGGGGGTTG	chr5	150847809	T	TGGGGGTTG	1409700	PASS	0	none	0	0	34	1e-6
chr5-150847809-T-TTTGTTTG	chr5	150847809	T	TTTGTTTG	1409700	PASS	2.28e-5	sas	9e-6	0	34	2.28e-5
chr5-150847809-T-TTTGTTTGTTTG	chr5	150847809	T	TTTGTTTGTTTG	1409700	PASS	0	none	2.2000000000000003e-5	0	34	2.2000000000000003e-5
chr5-150847809-T-TTTTGGGTGTTTG	chr5	150847809	T	TTTTGGGTGTTTG	1409700	PASS	0	none	0	0	34	1e-6
chr5-150847809-T-TTTTGTTTG	chr5	150847809	T	TTTTGTTTG	1409700	PASS	0.13869	afr	0.013871	1	34	0.13869
chr5-150847809-T-TTTTGTTTGGTTG	chr5	150847809	T	TTTTGTTTGGTTG	1409700	PASS	0	none	0	0	34	1e-6
chr5-150847809-T-TTTTGTTTGTGTG	chr5	150847809	T	TTTTGTTTGTGTG	1409700	PASS	0	none	0	0	34	1e-6
chr5-150847809-T-TTTTGTTTGTTTG	chr5	150847809	T	TTTTGTTTGTTTG	1409700	PASS	0.5379	eas	0.15627200000000002	3	34	0.5379
chr5-150847809-T-TTTTGTTTGTTTGTTTG	chr5	150847809	T	TTTTGTTTGTTTGTTTG	1409700	PASS	4.5692e-4	sas	2.2899999999999996e-4	0	34	4.5692e-4
chr5-150847863-C-T	chr5	150847863	C	T	1181897	PASS	0.38734	eas	0.136554	13	102	0.38734
chr5-150848053-G-A	chr5	150848053	G	A	3338217	PASS	0.38241000000000003	eas	0.14469200000000002	17	134	0.38241000000000003
chr5-150848404-C-A	chr5	150848404	C	A	3108449	PASS	0.15497	eas	0.047213	4	134	0.15497
chr5-150848404-C-T	chr5	150848404	C	T	3108449	PASS	7.4e-7	nfe	0	0	134	1e-6
chr5-150848436-C-T	chr5	150848436	C	T	10909226	PASS	0.44779	afr	0.161814	18	134	0.44779
chr5-150848756-G-A	chr5	150848756	G	A	3166422	PASS	0.4382	afr	0.158556	18	134	0.4382
chr5-150894730-C-T	chr5	150894730	C	T	200	PASS	0.002692	eas	6.999999999999998e-5	0	0	0.002692
chr5-150895301-G-GA	chr5	150895301	G	GA	86342.97	PASS	0.039318	eas	0.007586	1	134	0.039318
chr5-150896015-C-A	chr5	150896015	C	A	1038319	PASS	3e-7	nfe	9e-6	0	134	9e-6
chr5-150896015-C-T	chr5	150896015	C	T	1038319	PASS	0.07571	afr	0.01740800000000001	4	134	0.07571
chr5-150896225-C-T	chr5	150896225	C	T	2425592	PASS	0.14637	eas	0.04942900000000001	4	134	0.14637
chr5-150897051-A-T	chr5	150897051	A	T	1089504	PASS	0.14196	eas	0.04817400000000002	4	134	0.14196
chr5-150897407-A-AAC	chr5	150897407	A	AAC	56208.97	PASS	0.03668	sas	0.01545699999999999	0	4	0.03668
chr5-150897474-C-T	chr5	150897474	C	T	585	PASS	0	none	1.27e-4	0	2	1.27e-4
chr5-150897549-T-G	chr5	150897549	T	G	36420	PASS	0.029356	nfe	0.01456499999999999	0	0	0.029356
chr5-150897708-C-G	chr5	150897708	C	G	129655	PASS	0.11917	eas	0.02923500000000001	4	96	0.11917
chr5-150897873-CAT-C	chr5	150897873	CAT	C	395937.97	PASS	4.449e-5	nfe	8.9e-5	0	134	8.9e-5
chr5-150897873-CAT-CATAT	chr5	150897873	CAT	CATAT	395937.97	PASS	0	none	0.038041	4	134	0.038041
chr5-150897873-CAT-CATATAT	chr5	150897873	CAT	CATATAT	395937.97	PASS	0	none	3.6999999999999985e-5	0	134	3.6999999999999985e-5
chr5-150898347-A-G	chr5	150898347	A	G	3380190	PASS	0.35569	eas	0.114461	13	134	0.35569
chr5-150898617-C-T	chr5	150898617	C	T	638473	PASS	0.1464	eas	0.04862800000000002	4	134	0.1464
chr5-150903112-ATTTT-A	chr5	150903112	ATTTT	A	2741461.97	ExcessHet	0	none	9e-6	0	114	9e-6
chr5-150903112-ATTTT-AT	chr5	150903112	ATTTT	AT	2741461.97	ExcessHet	0	none	0.003345	0	114	0.003345
chr5-150903112-ATTTT-ATT	chr5	150903112	ATTTT	ATT	2741461.97	ExcessHet	0	none	0.00149599999999999	0	114	0.00149599999999999
chr5-150903112-ATTTT-ATTT	chr5	150903112	ATTTT	ATTT	2741461.97	ExcessHet	0	none	0.188813	32	114	0.188813
chr5-150903112-ATTTT-ATTTTT	chr5	150903112	ATTTT	ATTTTT	2741461.97	ExcessHet	0	none	0.191346	16	114	0.191346
chr5-150903112-ATTTT-ATTTTTT	chr5	150903112	ATTTT	ATTTTTT	2741461.97	ExcessHet	0	none	0.047454	4	114	0.047454
chr5-150903112-ATTTT-ATTTTTTT	chr5	150903112	ATTTT	ATTTTTTT	2741461.97	ExcessHet	0	none	9.400000000000004e-4	0	114	9.400000000000004e-4
chr5-150903112-ATTTT-ATTTTTTTT	chr5	150903112	ATTTT	ATTTTTTTT	2741461.97	ExcessHet	0	none	0	0	114	1e-6
chr5-150903148-TTCA-T	chr5	150903148	TTCA	T	536166.97	PASS	0.073782	afr	0.01693400000000002	4	134	0.073782
chr5-150903222-T-A	chr5	150903222	T	A	1341497	PASS	0	none	0	0	134	1e-6
chr5-150903222-T-C	chr5	150903222	T	C	1341497	PASS	0.14642	eas	0.047773	4	134	0.14642
chr5-150930789-T-C	chr5	150930789	T	C	3004668	PASS	0.57213	amr	0.38067899999999966	45	132	0.57213
chr5-150931290-C-T	chr5	150931290	C	T	8566523	PASS	0.82636	eas	0.543946	65	134	0.82636
chr5-150931518-T-A	chr5	150931518	T	A	5136386	PASS	0.8082	eas	0.5196480000000007	65	134	0.8082
chr5-150931806-T-G	chr5	150931806	T	G	1850308	PASS	0.765	eas	0.37905399999999967	51	116	0.765
chr5-150931859-T-*	chr5	150931859	T	*	1471768	PASS	0	none	0	0	68	1e-6
chr5-150931859-T-A	chr5	150931859	T	A	1471768	PASS	0.74281	eas	0.35158299999999965	32	68	0.74281
chr5-150931859-T-C	chr5	150931859	T	C	1471768	PASS	0	none	0	0	68	1e-6
chr5-150931859-T-G	chr5	150931859	T	G	1471768	PASS	0	none	0	0	68	1e-6
chr5-150932060-A-*	chr5	150932060	A	*	2491455	PASS	0	none	2.2000000000000003e-5	0	0	2.2000000000000003e-5
chr5-150932060-A-G	chr5	150932060	A	G	2491455	PASS	0.79046	eas	0.3472999999999996	0	0	0.79046
chr5-150932116-A-G	chr5	150932116	A	G	3189852	PASS	0.79552	eas	0.3509349999999997	0	0	0.79552
chr5-150932211-T-C	chr5	150932211	T	C	5229419	PASS	0.79954	eas	0.35166199999999975	0	0	0.79954
chr5-150942215-C-T	chr5	150942215	C	T	71723	PASS	0.0046586	nfe	0.003296	2	134	0.0046586
chr5-150942261-C-A	chr5	150942261	C	A	50783	PASS	0.040637	afr	0.004928	1	134	0.040637
chr5-150942509-G-T	chr5	150942509	G	T	9259236	PASS	0.65437	afr	0.42089799999999966	51	134	0.65437
chr5-150942708-C-T	chr5	150942708	C	T	1045301	PASS	0.069424	sas	0.05510400000000001	8	124	0.069424
chr5-150950657-T-C	chr5	150950657	T	C	41311	PASS	0.18765	nfe	0.02884100000000001	0	0	0.18765
chr5-151020289-A-T	chr5	151020289	A	T	455645	PASS	0.19561	afr	0.103503	9	78	0.19561
chr5-151020307-T-A	chr5	151020307	T	A	177158	PASS	0.18919	afr	0.03107600000000001	1	108	0.18919
chr5-151020526-T-C	chr5	151020526	T	C	1957197	PASS	0.20103	afr	0.142566	15	134	0.20103
chr5-151020600-G-A	chr5	151020600	G	A	2165	PASS	2.0812e-4	nfe	3.6999999999999985e-5	1	134	2.0812e-4
chr5-151020693-G-C	chr5	151020693	G	C	583378	PASS	0.08048	sas	0.019862	2	134	0.08048
chr5-151021026-A-G	chr5	151021026	A	G	1626567	PASS	0.35486	afr	0.17009000000000002	15	124	0.35486
chr5-151021031-C-T	chr5	151021031	C	T	62985	PASS	0.0071275	nfe	0.004184	1	120	0.0071275
chr5-151021040-G-A	chr5	151021040	G	A	1178261	PASS	0.17901	mid	0.11789900000000002	11	108	0.17901
chr5-151021071-G-A	chr5	151021071	G	A	13261	PASS	0.0017265	nfe	0.00161699999999999	0	72	0.0017265
chr5-151021071-G-T	chr5	151021071	G	T	13261	PASS	0	none	0	0	72	1e-6
chr5-151025455-A-C	chr5	151025455	A	C	974	PASS	0	none	0	0	134	1e-6
chr5-151025455-A-G	chr5	151025455	A	G	974	PASS	1.3536e-4	nfe	0	1	134	1.3536e-4
chr5-151026433-G-C	chr5	151026433	G	C	297218	PASS	0.41527	eas	0.09790600000000002	0	0	0.41527
chr5-151026434-AGAC-A	chr5	151026434	AGAC	A	297323	PASS	0	none	0	0	0	1e-6
chr5-151026434-AGAC-TGAC	chr5	151026434	AGAC	TGAC	297323	PASS	0	none	0.09790600000000002	0	0	0.09790600000000002
chr5-151026527-C-T	chr5	151026527	C	T	37206	PASS	0.074991	eas	0.01099299999999999	0	24	0.074991
chr5-151026811-G-A	chr5	151026811	G	A	1191861	PASS	0.38679	eas	0.096222	11	134	0.38679
chr5-151026876-A-G	chr5	151026876	A	G	829675	PASS	0.22647	afr	0.04062500000000002	2	134	0.22647
chr5-151027895-T-C	chr5	151027895	T	C	40442252	PASS	0.97316	eas	0.8087110000000002	120	134	0.97316
chr5-151028222-C-T	chr5	151028222	C	T	3282235	PASS	0.38465	eas	0.10441200000000002	10	134	0.38465
chr5-151028268-T-G	chr5	151028268	T	G	746063	PASS	0.15356	afr	0.03112500000000001	2	134	0.15356
chr5-151028319-G-A	chr5	151028319	G	A	6843	PASS	9.3114e-4	nfe	2.5100000000000014e-4	1	134	9.3114e-4
chr5-151028349-TTG-T	chr5	151028349	TTG	T	4406.97	PASS	7.158e-5	nfe	8.450000000000003e-4	0	132	8.450000000000003e-4
chr5-151028349-TTG-TTGTG	chr5	151028349	TTG	TTGTG	4406.97	PASS	0	none	0.002414	1	132	0.002414
chr5-151028374-G-A	chr5	151028374	G	A	270490	PASS	0.083927	sas	0.02236800000000001	2	126	0.083927
chr5-151028378-C-T	chr5	151028378	C	T	538582	PASS	0.073457	nfe	0.04389500000000002	9	126	0.073457
chr5-151028379-G-A	chr5	151028379	G	A	2376891	PASS	0.5508	eas	0.207676	21	124	0.5508
chr5-151030255-G-A	chr5	151030255	G	A	55676	PASS	0.0024842	nfe	0.002282	0	6	0.0024842
chr5-151030255-G-T	chr5	151030255	G	T	55676	PASS	0	none	0	0	6	1e-6
chr5-151030428-C-T	chr5	151030428	C	T	1182279	PASS	0.14463	mid	0.108654	11	124	0.14463
chr5-151030574-G-A	chr5	151030574	G	A	11658615	PASS	0.64955	nfe	0.5332560000000007	93	132	0.64955
chr5-151030658-C-A	chr5	151030658	C	A	2564080	PASS	0.17871	mid	0.118789	11	134	0.17871
chr5-151032564-A-T	chr5	151032564	A	T	11492	PASS	1.6164e-4	mid	4.730000000000004e-4	1	134	4.730000000000004e-4
chr5-151032579-G-A	chr5	151032579	G	A	4900610	PASS	0.40683	amr	0.2776789999999995	54	132	0.40683
chr5-151033339-T-C	chr5	151033339	T	C	118560	PASS	0.054639	nfe	0.02290300000000001	4	134	0.054639
chr5-151033400-A-G	chr5	151033400	A	G	59873	PASS	0.0104	mid	0.00846999999999998	1	134	0.0104
chr5-151033641-C-*	chr5	151033641	C	*	89000	PASS	0	none	2.2000000000000003e-5	0	44	2.2000000000000003e-5
chr5-151033641-C-G	chr5	151033641	C	G	89000	PASS	5.9183e-4	sas	0.00183699999999999	0	44	0.00183699999999999
chr5-151033641-C-T	chr5	151033641	C	T	89000	PASS	0.021816	nfe	0.007542	2	44	0.021816
chr5-151033657-A-*	chr5	151033657	A	*	1216	VQSRTrancheINDEL99.50to99.90	0	none	2.2000000000000003e-5	0	46	2.2000000000000003e-5
chr5-151033657-A-AG	chr5	151033657	A	AG	1216	VQSRTrancheINDEL99.50to99.90	0	none	0	0	46	1e-6
chr5-151033657-A-C	chr5	151033657	A	C	1216	VQSRTrancheINDEL99.50to99.90	1.58e-6	nfe	6.999999999999998e-5	0	46	6.999999999999998e-5
chr5-151033657-A-G	chr5	151033657	A	G	1216	VQSRTrancheINDEL99.50to99.90	8.3645e-4	sas	6.999999999999998e-5	0	46	8.3645e-4
chr5-151033657-A-T	chr5	151033657	A	T	1216	VQSRTrancheINDEL99.50to99.90	1.35e-6	nfe	2.5100000000000014e-4	0	46	2.5100000000000014e-4
chr5-151033658-TG-*	chr5	151033658	TG	*	13344	VQSRTrancheINDEL99.50to99.90	0	none	9e-6	0	38	9e-6
chr5-151033658-TG-AG	chr5	151033658	TG	AG	13344	VQSRTrancheINDEL99.50to99.90	0	none	0	0	38	1e-6
chr5-151033658-TG-GG	chr5	151033658	TG	GG	13344	VQSRTrancheINDEL99.50to99.90	0	none	0.01258999999999999	1	38	0.01258999999999999
chr5-151033658-TG-T	chr5	151033658	TG	T	13344	VQSRTrancheINDEL99.50to99.90	0	none	0	0	38	1e-6
chr5-151033658-TG-TGG	chr5	151033658	TG	TGG	13344	VQSRTrancheINDEL99.50to99.90	0	none	6.999999999999998e-5	0	38	6.999999999999998e-5
chr5-151033658-TG-TTGGGGTGTGGGGGGGGGGGGGCCCCTGGGCCTGG	chr5	151033658	TG	TTGGGGTGTGGGGGGGGGGGGGCCCCTGGGCCTGG	13344	VQSRTrancheINDEL99.50to99.90	0	none	0	0	38	1e-6
chr5-151033845-A-C	chr5	151033845	A	C	11965290	PASS	0.89364	eas	0.7169240000000002	117	134	0.89364
chr5-151034377-A-*	chr5	151034377	A	*	305	VQSRTrancheINDEL95.00to96.00	0	none	2.2000000000000003e-5	0	0	2.2000000000000003e-5
chr5-151034377-A-AG	chr5	151034377	A	AG	305	VQSRTrancheINDEL95.00to96.00	0	none	0	0	0	1e-6
chr5-151034377-A-G	chr5	151034377	A	G	305	VQSRTrancheINDEL95.00to96.00	2.35e-5	sas	1.87e-4	0	0	1.87e-4
chr5-151034382-A-*	chr5	151034382	A	*	1076	PASS	0	none	5.2999999999999994e-5	0	0	5.2999999999999994e-5
chr5-151034382-A-C	chr5	151034382	A	C	1076	PASS	0	none	0	0	0	1e-6
chr5-151034382-A-G	chr5	151034382	A	G	1076	PASS	3.8119e-4	nfe	7.710000000000004e-4	0	0	7.710000000000004e-4
chr5-151034827-A-G	chr5	151034827	A	G	15038750	PASS	0.97244	eas	0.8163230000000005	120	134	0.97244
chr5-151035537-C-G	chr5	151035537	C	G	3442284	PASS	0.17718	mid	0.11790200000000002	11	134	0.17718
chr5-151035725-T-G	chr5	151035725	T	G	439	PASS	1.1826e-4	afr	0	1	134	1.1826e-4
chr5-151035777-C-T	chr5	151035777	C	T	11082728	PASS	0.64716	nfe	0.5335280000000007	94	134	0.64716
chr5-151036779-G-A	chr5	151036779	G	A	2375	PASS	1.0373e-4	nfe	2.2000000000000003e-5	1	134	1.0373e-4
chr5-151045850-C-T	chr5	151045850	C	T	64941	PASS	0.0049524	nfe	0.00171799999999999	1	134	0.0049524
chr5-151045906-G-A	chr5	151045906	G	A	8523248	PASS	0.26982	mid	0.23135800000000004	38	134	0.26982
chr5-151046349-C-T	chr5	151046349	C	T	173525	PASS	0.074552	nfe	0.055567	0	6	0.074552
chr5-151049679-T-C	chr5	151049679	T	C	711440	PASS	0.10737	afr	0.05471500000000002	6	132	0.10737
chr5-151049800-C-T	chr5	151049800	C	T	227	PASS	3.81e-6	nfe	0	1	134	3.81e-6
chr5-151050002-A-C	chr5	151050002	A	C	3794639	PASS	0.21089	nfe	0.17417700000000003	32	134	0.21089
chr5-151056632-A-C	chr5	151056632	A	C	6212	PASS	7.5011e-4	afr	3.3800000000000046e-4	1	134	7.5011e-4
chr5-151056861-C-T	chr5	151056861	C	T	583073	PASS	0.064524	sas	0.02690300000000001	6	134	0.064524
chr5-151056942-G-C	chr5	151056942	G	C	1549880	PASS	0.19493	afr	0.093216	14	134	0.19493
chr5-151060536-G-A	chr5	151060536	G	A	1198141	PASS	0.18599	afr	0.093028	14	134	0.18599
chr5-151062061-G-A	chr5	151062061	G	A	3767	PASS	4.245e-5	nfe	1.27e-4	1	134	1.27e-4
chr5-151062098-C-A	chr5	151062098	C	A	55812	PASS	0.038537	afr	0.00254	1	134	0.038537
chr5-151063512-C-A	chr5	151063512	C	A	53189	PASS	7.7477e-4	afr	0	1	134	7.7477e-4
chr5-151063512-C-T	chr5	151063512	C	T	53189	PASS	0.0078127	nfe	0.004033	1	134	0.0078127
chr5-151063620-C-T	chr5	151063620	C	T	8931	PASS	7.4072e-4	nfe	1.88e-4	1	134	7.4072e-4
chr5-151064931-T-A	chr5	151064931	T	A	284736	PASS	0.020859	mid	0.00969399999999999	1	134	0.020859
chr5-151100959-C-T	chr5	151100959	C	T	4911579	PASS	0.42949	amr	0.16178900000000002	0	0	0.42949
chr5-151101209-G-T	chr5	151101209	G	T	378284	PASS	0.038078	nfe	0.021051	7	134	0.038078
chr5-151101316-A-C	chr5	151101316	A	C	3084	PASS	8.99e-6	nfe	0.0076	0	72	0.0076
chr5-151101317-A-C	chr5	151101317	A	C	983	VQSRTrancheSNP99.80to99.90	0	none	0.002862	0	80	0.002862
chr5-151101317-A-G	chr5	151101317	A	G	983	VQSRTrancheSNP99.80to99.90	0	none	0	0	80	1e-6
chr5-151101317-A-T	chr5	151101317	A	T	983	VQSRTrancheSNP99.80to99.90	0	none	0	0	80	1e-6
chr5-151101320-GCCCAACCCAACCCCTCC-G	chr5	151101320	GCCCAACCCAACCCCTCC	G	185.97	VQSRTrancheINDEL99.50to99.90	0	none	0	0	28	1e-6
chr5-151101320-GCCCAACCCAACCCCTCC-GCCCAACCCCAACCCAACCCCTCC	chr5	151101320	GCCCAACCCAACCCCTCC	GCCCAACCCCAACCCAACCCCTCC	185.97	VQSRTrancheINDEL99.50to99.90	0	none	9e-6	0	28	9e-6
chr5-151101320-GCCCAACCCAACCCCTCC-GCCCAACCCCTCC	chr5	151101320	GCCCAACCCAACCCCTCC	GCCCAACCCCTCC	185.97	VQSRTrancheINDEL99.50to99.90	0	none	3.150000000000005e-4	0	28	3.150000000000005e-4
chr5-151101322-C-*	chr5	151101322	C	*	113	VQSRTrancheSNP99.80to99.90	0	none	3.3700000000000044e-4	0	16	3.3700000000000044e-4
chr5-151101322-C-G	chr5	151101322	C	G	113	VQSRTrancheSNP99.80to99.90	0	none	0	0	16	1e-6
chr5-151101323-CAACCCAACCCCT-*	chr5	151101323	CAACCCAACCCCT	*	298	VQSRTrancheINDEL99.50to99.90	0	none	3.3700000000000044e-4	0	20	3.3700000000000044e-4
chr5-151101323-CAACCCAACCCCT-AAACCCAACCCCT	chr5	151101323	CAACCCAACCCCT	AAACCCAACCCCT	298	VQSRTrancheINDEL99.50to99.90	0	none	0	0	20	1e-6
chr5-151101323-CAACCCAACCCCT-C	chr5	151101323	CAACCCAACCCCT	C	298	VQSRTrancheINDEL99.50to99.90	0	none	1.27e-4	0	20	1.27e-4
chr5-151101323-CAACCCAACCCCT-CACCCAACCCCT	chr5	151101323	CAACCCAACCCCT	CACCCAACCCCT	298	VQSRTrancheINDEL99.50to99.90	0	none	9e-6	0	20	9e-6
chr5-151101323-CAACCCAACCCCT-CCCCAACCCCT	chr5	151101323	CAACCCAACCCCT	CCCCAACCCCT	298	VQSRTrancheINDEL99.50to99.90	0	none	3.6999999999999985e-5	0	20	3.6999999999999985e-5
chr5-151101323-CAACCCAACCCCT-CCCCCT	chr5	151101323	CAACCCAACCCCT	CCCCCT	298	VQSRTrancheINDEL99.50to99.90	0	none	5.2999999999999994e-5	0	20	5.2999999999999994e-5
chr5-151101324-AACCCAACCCCTCC-*	chr5	151101324	AACCCAACCCCTCC	*	651	VQSRTrancheINDEL99.90to99.95	0	none	7.950000000000004e-4	0	4	7.950000000000004e-4
chr5-151101324-AACCCAACCCCTCC-A	chr5	151101324	AACCCAACCCCTCC	A	651	VQSRTrancheINDEL99.90to99.95	0	none	0	0	4	1e-6
chr5-151101324-AACCCAACCCCTCC-AC	chr5	151101324	AACCCAACCCCTCC	AC	651	VQSRTrancheINDEL99.90to99.95	0	none	9e-6	0	4	9e-6
chr5-151101324-AACCCAACCCCTCC-ACC	chr5	151101324	AACCCAACCCCTCC	ACC	651	VQSRTrancheINDEL99.90to99.95	0	none	0	0	4	1e-6
chr5-151101324-AACCCAACCCCTCC-CACCCAACCCCTCC	chr5	151101324	AACCCAACCCCTCC	CACCCAACCCCTCC	651	VQSRTrancheINDEL99.90to99.95	0	none	0.001984	0	4	0.001984
chr5-151101325-A-*	chr5	151101325	A	*	1272	VQSRTrancheINDEL99.90to99.95	0	none	8.420000000000002e-4	0	4	8.420000000000002e-4
chr5-151101325-A-AC	chr5	151101325	A	AC	1272	VQSRTrancheINDEL99.90to99.95	0	none	9e-6	0	4	9e-6
chr5-151101325-A-AG	chr5	151101325	A	AG	1272	VQSRTrancheINDEL99.90to99.95	0	none	9e-6	0	4	9e-6
chr5-151101325-A-C	chr5	151101325	A	C	1272	VQSRTrancheINDEL99.90to99.95	0	none	0.00185999999999999	0	4	0.00185999999999999
chr5-151101325-A-G	chr5	151101325	A	G	1272	VQSRTrancheINDEL99.90to99.95	0	none	0.00151599999999999	0	4	0.00151599999999999
chr5-151101325-A-T	chr5	151101325	A	T	1272	VQSRTrancheINDEL99.90to99.95	0	none	2.2000000000000003e-5	0	4	2.2000000000000003e-5
chr5-151101326-CCCAA-*	chr5	151101326	CCCAA	*	119	VQSRTrancheINDEL99.50to99.90	0	none	3.3700000000000044e-4	0	18	3.3700000000000044e-4
chr5-151101326-CCCAA-ACCAA	chr5	151101326	CCCAA	ACCAA	119	VQSRTrancheINDEL99.50to99.90	0	none	0	0	18	1e-6
chr5-151101326-CCCAA-C	chr5	151101326	CCCAA	C	119	VQSRTrancheINDEL99.50to99.90	0	none	9e-6	0	18	9e-6
chr5-151101326-CCCAA-GCCAA	chr5	151101326	CCCAA	GCCAA	119	VQSRTrancheINDEL99.50to99.90	0	none	1.0799999999999996e-4	0	18	1.0799999999999996e-4
chr5-151101331-C-*	chr5	151101331	C	*	15958	VQSRTrancheINDEL99.95to100.00	0	none	3.590000000000004e-4	0	0	3.590000000000004e-4
chr5-151101331-C-A	chr5	151101331	C	A	15958	VQSRTrancheINDEL99.95to100.00	0.032648	amr	0.015744	0	0	0.032648
chr5-151101331-C-CCCCACCCCCAA	chr5	151101331	C	CCCCACCCCCAA	15958	VQSRTrancheINDEL99.95to100.00	0	none	0	0	0	1e-6
chr5-151101331-C-G	chr5	151101331	C	G	15958	VQSRTrancheINDEL99.95to100.00	1.097e-5	sas	8.9e-5	0	0	8.9e-5
chr5-151101335-TC-*	chr5	151101335	TC	*	181577	ExcessHet	0	none	5.160000000000003e-4	0	0	5.160000000000003e-4
chr5-151101335-TC-AC	chr5	151101335	TC	AC	181577	ExcessHet	0	none	0.00379	0	0	0.00379
chr5-151101335-TC-CC	chr5	151101335	TC	CC	181577	ExcessHet	0	none	0.07209000000000002	0	0	0.07209000000000002
chr5-151101335-TC-GC	chr5	151101335	TC	GC	181577	ExcessHet	0	none	2.500000000000001e-4	0	0	2.500000000000001e-4
chr5-151101335-TC-T	chr5	151101335	TC	T	181577	ExcessHet	6.732e-5	sas	5.2999999999999994e-5	0	0	6.732e-5
chr5-151101335-TC-TCC	chr5	151101335	TC	TCC	181577	ExcessHet	0	none	1.47e-4	0	0	1.47e-4
chr5-151101335-TC-TCCCC	chr5	151101335	TC	TCCCC	181577	ExcessHet	0	none	0	0	0	1e-6
chr5-151101335-TC-TCCCCCC	chr5	151101335	TC	TCCCCCC	181577	ExcessHet	0	none	0	0	0	1e-6
chr5-151101335-TC-TCCCCCCC	chr5	151101335	TC	TCCCCCCC	181577	ExcessHet	0	none	1.6699999999999994e-4	0	0	1.6699999999999994e-4
chr5-151101335-TC-TCCCCCCCC	chr5	151101335	TC	TCCCCCCCC	181577	ExcessHet	0	none	2.2000000000000003e-5	0	0	2.2000000000000003e-5
chr5-151101335-TC-TCCCCCCCCC	chr5	151101335	TC	TCCCCCCCCC	181577	ExcessHet	0	none	0	0	0	1e-6
chr5-151101335-TC-TCCCCCCCCCCCC	chr5	151101335	TC	TCCCCCCCCCCCC	181577	ExcessHet	0	none	9e-6	0	0	9e-6
chr5-151101335-TC-TCCCCCCCCCCCCC	chr5	151101335	TC	TCCCCCCCCCCCCC	181577	ExcessHet	0	none	2.2000000000000003e-5	0	0	2.2000000000000003e-5
chr5-151101335-TC-TCCCCCCCCCCCCCCCCCC	chr5	151101335	TC	TCCCCCCCCCCCCCCCCCC	181577	ExcessHet	0	none	9e-6	0	0	9e-6
chr5-151101335-TC-TCCCCCCCCCCCCCCCCCCC	chr5	151101335	TC	TCCCCCCCCCCCCCCCCCCC	181577	ExcessHet	0	none	0	0	0	1e-6
chr5-151101335-TC-TCCCCCCCCCCCCTCCCCC	chr5	151101335	TC	TCCCCCCCCCCCCTCCCCC	181577	ExcessHet	0	none	0	0	0	1e-6
chr5-151101341-CACCCCTGCCCCTTCCTTAG-*	chr5	151101341	CACCCCTGCCCCTTCCTTAG	*	410620	VQSRTrancheINDEL99.00to99.50	0	none	2.2000000000000003e-5	0	0	2.2000000000000003e-5
chr5-151101341-CACCCCTGCCCCTTCCTTAG-AACCCCTGCCCCTTCCTTAG	chr5	151101341	CACCCCTGCCCCTTCCTTAG	AACCCCTGCCCCTTCCTTAG	410620	VQSRTrancheINDEL99.00to99.50	0	none	0.03283900000000001	0	0	0.03283900000000001
chr5-151101341-CACCCCTGCCCCTTCCTTAG-C	chr5	151101341	CACCCCTGCCCCTTCCTTAG	C	410620	VQSRTrancheINDEL99.00to99.50	0	none	0	0	0	1e-6
chr5-151101341-CACCCCTGCCCCTTCCTTAG-CAACCCCTGCCCCTTCCTTAG	chr5	151101341	CACCCCTGCCCCTTCCTTAG	CAACCCCTGCCCCTTCCTTAG	410620	VQSRTrancheINDEL99.00to99.50	0	none	2.2000000000000003e-5	0	0	2.2000000000000003e-5
chr5-151101341-CACCCCTGCCCCTTCCTTAG-CCCCCTGCCCCTTCCTTAG	chr5	151101341	CACCCCTGCCCCTTCCTTAG	CCCCCTGCCCCTTCCTTAG	410620	VQSRTrancheINDEL99.00to99.50	0	none	9e-6	0	0	9e-6
chr5-151101341-CACCCCTGCCCCTTCCTTAG-GACCCCTGCCCCTTCCTTAG	chr5	151101341	CACCCCTGCCCCTTCCTTAG	GACCCCTGCCCCTTCCTTAG	410620	VQSRTrancheINDEL99.00to99.50	0	none	0	0	0	1e-6
chr5-151101347-TG-*	chr5	151101347	TG	*	102759	ExcessHet	0	none	0.004273	0	2	0.004273
chr5-151101347-TG-AG	chr5	151101347	TG	AG	102759	ExcessHet	0	none	0.0031580000000000002	0	2	0.0031580000000000002
chr5-151101347-TG-CG	chr5	151101347	TG	CG	102759	ExcessHet	0	none	0.030325	0	2	0.030325
chr5-151101347-TG-GG	chr5	151101347	TG	GG	102759	ExcessHet	0	none	9e-6	0	2	9e-6
chr5-151101347-TG-T	chr5	151101347	TG	T	102759	ExcessHet	0	none	0	0	2	1e-6
chr5-151101347-TG-TCCCCCCCCCG	chr5	151101347	TG	TCCCCCCCCCG	102759	ExcessHet	0	none	0	0	2	1e-6
chr5-151101347-TG-TCCCCCCCG	chr5	151101347	TG	TCCCCCCCG	102759	ExcessHet	0	none	0	0	2	1e-6
chr5-151101461-C-T	chr5	151101461	C	T	16823	PASS	0.0010041	nfe	2.9400000000000004e-4	1	134	0.0010041
chr5-151101601-G-A	chr5	151101601	G	A	837309	PASS	0.07844	sas	0.03860000000000002	5	134	0.07844
chr5-151103534-A-G	chr5	151103534	A	G	5212795	PASS	0.5919	eas	0.3612409999999998	50	134	0.5919
chr5-151103696-G-C	chr5	151103696	G	C	141497	PASS	0.012727	mid	0.00862599999999998	1	134	0.012727
chr5-151105226-C-T	chr5	151105226	C	T	2602951	PASS	0.31283	afr	0.08994200000000002	7	134	0.31283
chr5-151105328-G-A	chr5	151105328	G	A	5984165	PASS	0.42617	amr	0.19557400000000005	29	134	0.42617
chr5-151105328-G-C	chr5	151105328	G	C	5984165	PASS	0	none	0	0	134	1e-6
chr5-151108352-AC-A	chr5	151108352	AC	A	57175	PASS	0.011957	mid	0.002867	1	134	0.011957
chr5-151108352-AC-GC	chr5	151108352	AC	GC	57175	PASS	0	none	2.2000000000000003e-5	0	134	2.2000000000000003e-5
chr5-151108376-C-T	chr5	151108376	C	T	16047	PASS	0.0015459	nfe	7.740000000000004e-4	1	134	0.0015459
chr5-151109733-GGGA-G	chr5	151109733	GGGA	G	6910.97	PASS	4.8939e-4	mid	1.27e-4	1	134	4.8939e-4
chr5-151109829-A-G	chr5	151109829	A	G	27073724	PASS	0.82345	afr	0.738156	104	134	0.82345
chr5-151109979-G-A	chr5	151109979	G	A	68722	PASS	0.062859	afr	0.004365	1	132	0.062859
chr5-151110521-G-A	chr5	151110521	G	A	84483	PASS	0.055549	afr	0.00769	1	134	0.055549
chr5-151117292-C-G	chr5	151117292	C	G	2302077	PASS	1.2363e-4	afr	9e-6	0	134	1.2363e-4
chr5-151117292-C-T	chr5	151117292	C	T	2302077	PASS	0.26928	mid	0.22086500000000003	35	134	0.26928
chr5-151117633-G-A	chr5	151117633	G	A	353	PASS	1.069e-5	nfe	0	1	134	1.069e-5
chr5-151119193-A-G	chr5	151119193	A	G	3261180	PASS	0.5641	amr	0.25802999999999976	40	132	0.5641
chr5-151119420-C-A	chr5	151119420	C	A	6143679	PASS	3.7588e-4	nfe	0	0	134	3.7588e-4
chr5-151119420-C-G	chr5	151119420	C	G	6143679	PASS	0.57004	amr	0.25901499999999983	40	134	0.57004
chr5-151119519-T-*	chr5	151119519	T	*	10725658	PASS	0	none	2.2000000000000003e-5	0	132	2.2000000000000003e-5
chr5-151119519-T-C	chr5	151119519	T	C	10725658	PASS	0.91637	eas	0.7663070000000002	98	132	0.91637
chr5-151122320-A-C	chr5	151122320	A	C	2107626	PASS	0.13743	sas	0.106899	10	130	0.13743
chr5-151123051-G-A	chr5	151123051	G	A	1078849	PASS	0.21015	eas	0.04230400000000002	6	134	0.21015
chr5-151124223-C-T	chr5	151124223	C	T	4760313	PASS	0.56368	amr	0.25628899999999966	40	134	0.56368
chr5-151124277-C-G	chr5	151124277	C	G	10674	PASS	4.1934e-4	nfe	1.88e-4	2	134	4.1934e-4
chr5-151124277-C-T	chr5	151124277	C	T	10674	PASS	9.9e-6	afr	0	0	134	9.9e-6
chr5-151126331-C-A	chr5	151126331	C	A	171400	PASS	0.011493	nfe	0.00940699999999999	2	134	0.011493
chr5-151126525-A-G	chr5	151126525	A	G	5131923	PASS	0.22666	amr	0.17719400000000002	14	134	0.22666
chr5-151126543-AACACACACACACACAC-*	chr5	151126543	AACACACACACACACAC	*	12902399	ExcessHet	0	none	2.2000000000000003e-5	0	132	2.2000000000000003e-5
chr5-151126543-AACACACACACACACAC-A	chr5	151126543	AACACACACACACACAC	A	12902399	ExcessHet	5.93e-6	nfe	9e-6	0	132	9e-6
chr5-151126543-AACACACACACACACAC-AAC	chr5	151126543	AACACACACACACACAC	AAC	12902399	ExcessHet	0	none	4.270000000000005e-4	0	132	4.270000000000005e-4
chr5-151126543-AACACACACACACACAC-AACAC	chr5	151126543	AACACACACACACACAC	AACAC	12902399	ExcessHet	0	none	0.03386100000000001	3	132	0.03386100000000001
chr5-151126543-AACACACACACACACAC-AACACAC	chr5	151126543	AACACACACACACACAC	AACACAC	12902399	ExcessHet	0	none	0.2767079999999994	41	132	0.2767079999999994
chr5-151126543-AACACACACACACACAC-AACACACAC	chr5	151126543	AACACACACACACACAC	AACACACAC	12902399	ExcessHet	0	none	5.640000000000005e-4	0	132	5.640000000000005e-4
chr5-151126543-AACACACACACACACAC-AACACACACAC	chr5	151126543	AACACACACACACACAC	AACACACACAC	12902399	ExcessHet	0	none	0.00171799999999999	0	132	0.00171799999999999
chr5-151126543-AACACACACACACACAC-AACACACACACAC	chr5	151126543	AACACACACACACACAC	AACACACACACAC	12902399	ExcessHet	0	none	0.02044200000000001	1	132	0.02044200000000001
chr5-151126543-AACACACACACACACAC-AACACACACACACAC	chr5	151126543	AACACACACACACACAC	AACACACACACACAC	12902399	ExcessHet	0	none	0.209608	23	132	0.209608
chr5-151126543-AACACACACACACACAC-AACACACACACACACACAC	chr5	151126543	AACACACACACACACAC	AACACACACACACACACAC	12902399	ExcessHet	0	none	0.09393500000000002	14	132	0.09393500000000002
chr5-151126543-AACACACACACACACAC-AACACACACACACACACACAC	chr5	151126543	AACACACACACACACAC	AACACACACACACACACACAC	12902399	ExcessHet	0	none	0.028839	5	132	0.028839
chr5-151126543-AACACACACACACACAC-AACACACACACACACACACACAC	chr5	151126543	AACACACACACACACAC	AACACACACACACACACACACAC	12902399	ExcessHet	0	none	0.01191399999999999	1	132	0.01191399999999999
chr5-151126543-AACACACACACACACAC-AACACACACACACACACACACACAC	chr5	151126543	AACACACACACACACAC	AACACACACACACACACACACACAC	12902399	ExcessHet	0	none	0.001966	0	132	0.001966
chr5-151126543-AACACACACACACACAC-AACACACACACACACACACACACACAC	chr5	151126543	AACACACACACACACAC	AACACACACACACACACACACACACAC	12902399	ExcessHet	0	none	2.9400000000000004e-4	0	132	2.9400000000000004e-4
chr5-151126543-AACACACACACACACAC-AACACACACACACACACACACACACACAC	chr5	151126543	AACACACACACACACAC	AACACACACACACACACACACACACACAC	12902399	ExcessHet	0	none	0	0	132	1e-6
chr5-151126543-AACACACACACACACAC-CACACACACACACACAC	chr5	151126543	AACACACACACACACAC	CACACACACACACACAC	12902399	ExcessHet	0	none	9e-6	0	132	9e-6
chr5-151126550-A-*	chr5	151126550	A	*	325	PASS	0	none	0.3361919999999999	43	128	0.3361919999999999
chr5-151126550-A-C	chr5	151126550	A	C	325	PASS	0	none	8.920000000000005e-4	0	128	8.920000000000005e-4
chr5-151126552-ACACACACACAC-*	chr5	151126552	ACACACACACAC	*	274.97	VQSRTrancheINDEL95.00to96.00	0	none	0.3358949999999999	43	128	0.3358949999999999
chr5-151126552-ACACACACACAC-A	chr5	151126552	ACACACACACAC	A	274.97	VQSRTrancheINDEL95.00to96.00	0	none	8.210000000000002e-4	0	128	8.210000000000002e-4
chr5-151126554-A-*	chr5	151126554	A	*	417	PASS	0	none	0.06452200000000001	6	112	0.06452200000000001
chr5-151126554-A-C	chr5	151126554	A	C	417	PASS	0	none	0	0	112	1e-6
chr5-151126590-G-A	chr5	151126590	G	A	2761600	PASS	0.22837	amr	0.17617100000000002	14	134	0.22837
chr5-151128043-G-A	chr5	151128043	G	A	1330505	PASS	0.15679	sas	0.096142	16	134	0.15679
chr5-151128384-T-C	chr5	151128384	T	C	62094	PASS	0.0092457	nfe	0.005777	2	134	0.0092457
chr5-151129314-A-G	chr5	151129314	A	G	558452	PASS	0.21217	eas	0.043771	6	134	0.21217
chr5-151131196-C-T	chr5	151131196	C	T	2352083	PASS	0.2224	eas	0.113816	17	134	0.2224
chr5-151131224-C-T	chr5	151131224	C	T	848	PASS	2.194e-5	sas	0	1	134	2.194e-5
chr5-151132349-G-A	chr5	151132349	G	A	973538	PASS	0.13744	sas	0.095041	16	134	0.13744
chr5-151132621-G-A	chr5	151132621	G	A	71984	PASS	0.0079064	nfe	0.003651	1	134	0.0079064
chr5-151133028-G-GAAAAT	chr5	151133028	G	GAAAAT	5423072	PASS	0.37881	afr	0.29799899999999974	43	134	0.37881
chr5-151133028-G-T	chr5	151133028	G	T	5423072	PASS	2.409e-4	nfe	3.160000000000005e-4	0	134	3.160000000000005e-4
chr5-151133179-G-A	chr5	151133179	G	A	207653	PASS	0.1239	eas	0.00945899999999999	1	134	0.1239
chr5-151133409-C-A	chr5	151133409	C	A	6394040	PASS	0	none	0	0	132	1e-6
chr5-151133409-C-T	chr5	151133409	C	T	6394040	PASS	0.88431	eas	0.7240070000000004	98	132	0.88431
chr5-151134286-G-A	chr5	151134286	G	A	2209906	PASS	0.20917	sas	0.159283	13	134	0.20917
chr5-151137141-GT-G	chr5	151137141	GT	G	2628528.97	PASS	0.25211	afr	0.163834	15	134	0.25211
chr5-151137142-T-*	chr5	151137142	T	*	1393	PASS	0	none	0.163834	15	134	0.163834
chr5-151137142-T-C	chr5	151137142	T	C	1393	PASS	3.529e-5	sas	9e-6	0	134	3.529e-5
chr5-151137142-T-G	chr5	151137142	T	G	1393	PASS	8.56e-6	nfe	0	0	134	8.56e-6
chr5-151137213-C-T	chr5	151137213	C	T	253172	PASS	0.1038	afr	0.012098	1	134	0.1038
chr5-151137326-G-A	chr5	151137326	G	A	12471601	PASS	0	none	0	0	134	1e-6
chr5-151137326-G-C	chr5	151137326	G	C	12471601	PASS	0.87981	eas	0.6615250000000004	87	134	0.87981
chr5-151137326-G-T	chr5	151137326	G	T	12471601	PASS	1.8377e-4	afr	0	0	134	1.8377e-4
chr5-151137327-G-A	chr5	151137327	G	A	69172	PASS	0.0063654	sas	0.003043	1	134	0.0063654
chr5-151137464-C-G	chr5	151137464	C	G	5963060	PASS	0.86642	eas	0.6740880000000007	103	134	0.86642
chr5-151138592-G-*	chr5	151138592	G	*	120410	PASS	0	none	0	0	134	1e-6
chr5-151138592-G-A	chr5	151138592	G	A	120410	PASS	0.06629	afr	0.005365	1	134	0.06629
chr5-151138797-A-G	chr5	151138797	A	G	31528699	PASS	0.79424	eas	0.5693020000000002	77	134	0.79424
chr5-151138798-G-A	chr5	151138798	G	A	31597381	PASS	0.79422	eas	0.5693290000000002	77	134	0.79422
chr5-151138825-G-A	chr5	151138825	G	A	98094	PASS	0.0053669	nfe	0.002841	1	134	0.0053669
chr5-151138831-G-GGAA	chr5	151138831	G	GGAA	4600946.97	PASS	0.1575	sas	0.106964	15	134	0.1575
chr5-151138874-T-G	chr5	151138874	T	G	6131008	PASS	0.51846	eas	0.244821	33	134	0.51846
chr5-151138905-A-C	chr5	151138905	A	C	814	VQSRTrancheSNP99.90to99.95	9.0922e-4	nfe	4.950000000000003e-4	1	132	9.0922e-4
chr5-151138971-A-*	chr5	151138971	A	*	8736346	PASS	0	none	8.9e-5	0	134	8.9e-5
chr5-151138971-A-G	chr5	151138971	A	G	8736346	PASS	0.79639	eas	0.5113420000000006	75	134	0.79639
chr5-151139034-C-T	chr5	151139034	C	T	430214	PASS	0.20293	afr	0.02767300000000002	2	134	0.20293
chr5-151139140-A-C	chr5	151139140	A	C	388839	PASS	0.20357	afr	0.02788500000000001	2	134	0.20357
chr5-151139164-C-T	chr5	151139164	C	T	1318657	PASS	0.16111	sas	0.09775300000000002	15	134	0.16111
chr5-151139166-G-A	chr5	151139166	G	A	402756	PASS	0.20211	afr	0.02769900000000002	2	134	0.20211
chr5-151139331-GC-G	chr5	151139331	GC	G	4750380.97	PASS	0.51227	eas	0.243795	32	134	0.51227
chr5-151139337-C-T	chr5	151139337	C	T	182527	PASS	0.015006	nfe	0.007405	3	134	0.015006
chr5-151139427-G-A	chr5	151139427	G	A	6251050	PASS	0.51144	eas	0.23125	32	134	0.51144
chr5-151140099-C-T	chr5	151140099	C	T	1129814	PASS	0.069081	nfe	0.05733800000000001	8	134	0.069081
chr5-151140109-T-A	chr5	151140109	T	A	7214814	PASS	0.42158	mid	0.38899799999999984	59	134	0.42158
chr5-151140577-AATATATATATATAT-*	chr5	151140577	AATATATATATATAT	*	65484	PASS	0	none	9e-6	0	0	9e-6
chr5-151140577-AATATATATATATAT-A	chr5	151140577	AATATATATATATAT	A	65484	PASS	0.03095	afr	0.005217	0	0	0.03095
chr5-151140577-AATATATATATATAT-AAT	chr5	151140577	AATATATATATATAT	AAT	65484	PASS	0	none	9e-6	0	0	9e-6
chr5-151140577-AATATATATATATAT-AATAT	chr5	151140577	AATATATATATATAT	AATAT	65484	PASS	0	none	1.27e-4	0	0	1.27e-4
chr5-151140577-AATATATATATATAT-AATATAT	chr5	151140577	AATATATATATATAT	AATATAT	65484	PASS	0	none	0.003511	0	0	0.003511
chr5-151140577-AATATATATATATAT-AATATATAT	chr5	151140577	AATATATATATATAT	AATATATAT	65484	PASS	0	none	0.006424	0	0	0.006424
chr5-151140577-AATATATATATATAT-AATATATATAT	chr5	151140577	AATATATATATATAT	AATATATATAT	65484	PASS	0	none	0.003309	0	0	0.003309
chr5-151140577-AATATATATATATAT-AATATATATATAT	chr5	151140577	AATATATATATATAT	AATATATATATAT	65484	PASS	0	none	0.004476	0	0	0.004476
chr5-151140577-AATATATATATATAT-AATATATATATATATAT	chr5	151140577	AATATATATATATAT	AATATATATATATATAT	65484	PASS	0	none	4.710000000000004e-4	0	0	4.710000000000004e-4
chr5-151140577-AATATATATATATAT-AATATATATATATATATAT	chr5	151140577	AATATATATATATAT	AATATATATATATATATAT	65484	PASS	0	none	3.6999999999999985e-5	0	0	3.6999999999999985e-5
chr5-151140577-AATATATATATATAT-AATATATATATATATATATATAT	chr5	151140577	AATATATATATATAT	AATATATATATATATATATATAT	65484	PASS	0	none	9e-6	0	0	9e-6
chr5-151140577-AATATATATATATAT-TATATATATATATAT	chr5	151140577	AATATATATATATAT	TATATATATATATAT	65484	PASS	0	none	5.2999999999999994e-5	0	0	5.2999999999999994e-5
chr5-151140584-A-*	chr5	151140584	A	*	78	PASS	0	none	0.00947599999999999	0	0	0.00947599999999999
chr5-151140584-A-C	chr5	151140584	A	C	78	PASS	0	none	0	0	0	1e-6
chr5-151140594-A-*	chr5	151140594	A	*	13921	PASS	0	none	9e-6	0	0	9e-6
chr5-151140594-A-ATATATT	chr5	151140594	A	ATATATT	13921	PASS	0	none	2.500000000000001e-4	0	0	2.500000000000001e-4
chr5-151140594-A-ATATT	chr5	151140594	A	ATATT	13921	PASS	0	none	3.6999999999999985e-5	0	0	3.6999999999999985e-5
chr5-151140594-A-ATT	chr5	151140594	A	ATT	13921	PASS	0	none	9e-6	0	0	9e-6
chr5-151140594-A-T	chr5	151140594	A	T	13921	PASS	0.00846	nfe	0.007275	0	0	0.00846
chr5-151147971-C-A	chr5	151147971	C	A	1053536	PASS	0.064024	sas	0.05306100000000001	5	134	0.064024
chr5-151147971-C-CACACCCAACA	chr5	151147971	C	CACACCCAACA	1053536	PASS	0	none	0	0	134	1e-6
chr5-151148070-A-G	chr5	151148070	A	G	223441	PASS	0.019875	nfe	0.017751	5	134	0.019875
chr5-151182847-T-C	chr5	151182847	T	C	2122976	PASS	0.36682	afr	0.14312	0	0	0.36682
chr5-151182965-A-C	chr5	151182965	A	C	3166335	PASS	0.19348	sas	0.099323	0	0	0.19348
chr5-151183135-CT-C	chr5	151183135	CT	C	21336470.97	PASS	0.44277	amr	0.3118179999999997	26	98	0.44277
chr5-151183136-T-*	chr5	151183136	T	*	6416	PASS	0	none	0.3118179999999997	26	98	0.3118179999999997
chr5-151183136-T-C	chr5	151183136	T	C	6416	PASS	3.5105e-4	afr	5.2999999999999994e-5	0	98	3.5105e-4
chr5-151183137-G-A	chr5	151183137	G	A	82184	PASS	0.018705	afr	0.00176599999999999	0	102	0.018705
chr5-151183157-C-T	chr5	151183157	C	T	63932	PASS	0.028084	afr	0.00169299999999999	0	114	0.028084
chr5-151183232-C-T	chr5	151183232	C	T	96811	PASS	0.027788	afr	0.001966	1	134	0.027788
chr5-151183741-G-T	chr5	151183741	G	T	4253704	PASS	0.37303	amr	0.194118	29	134	0.37303
chr5-151184498-C-T	chr5	151184498	C	T	1461948	PASS	0.21211	eas	0.09013000000000004	12	134	0.21211
chr5-151184645-TA-*	chr5	151184645	TA	*	38886	PASS	0	none	3.160000000000005e-4	0	122	3.160000000000005e-4
chr5-151184645-TA-AA	chr5	151184645	TA	AA	38886	PASS	0	none	9e-6	0	122	9e-6
chr5-151184645-TA-T	chr5	151184645	TA	T	38886	PASS	0.0072053	afr	0.004338	0	122	0.0072053
chr5-151184645-TA-TAA	chr5	151184645	TA	TAA	38886	PASS	0	none	0.007714	1	122	0.007714
chr5-151184645-TA-TAAA	chr5	151184645	TA	TAAA	38886	PASS	0	none	0	0	122	1e-6
chr5-151184804-G-A	chr5	151184804	G	A	1150502	PASS	6.7796e-4	afr	8.9e-5	0	0	6.7796e-4
chr5-151184804-G-C	chr5	151184804	G	C	1150502	PASS	0.43699	nfe	0.3197089999999994	0	0	0.43699
chr5-151184843-G-A	chr5	151184843	G	A	892465	PASS	0.44631	nfe	0.2689389999999998	0	0	0.44631
chr5-151184976-CT-C	chr5	151184976	CT	C	1336.97	VQSRTrancheINDEL96.00to97.00	0	none	0.00105599999999999	0	0	0.00105599999999999
chr5-151184976-CT-CTT	chr5	151184976	CT	CTT	1336.97	VQSRTrancheINDEL96.00to97.00	0	none	1.27e-4	0	0	1.27e-4
chr5-151184985-TAAACA-AAAACA	chr5	151184985	TAAACA	AAAACA	392582	PASS	0	none	0.15127300000000002	0	0	0.15127300000000002
chr5-151184985-TAAACA-T	chr5	151184985	TAAACA	T	392582	PASS	0	none	0	0	0	1e-6
chr5-151184985-TAAACA-TAAAACA	chr5	151184985	TAAACA	TAAAACA	392582	PASS	0	none	8.9e-5	0	0	8.9e-5
chr5-151185066-A-T	chr5	151185066	A	T	1868245	PASS	0.8575	afr	0.5585910000000001	7	8	0.8575
chr5-151185073-C-T	chr5	151185073	C	T	237636	PASS	0.14174	afr	0.058314	1	8	0.14174
chr5-151185412-A-C	chr5	151185412	A	C	2154481	PASS	0.1268	sas	0.089191	6	134	0.1268
chr5-151185414-T-C	chr5	151185414	T	C	11083378	PASS	0.45973	afr	0.44539699999999993	54	134	0.45973
chr5-151185447-C-T	chr5	151185447	C	T	12757709	PASS	0.45918	afr	0.4396099999999999	54	134	0.45918
chr5-151185493-G-A	chr5	151185493	G	A	565	PASS	3.1e-6	nfe	0	1	134	3.1e-6
chr5-151185630-G-*	chr5	151185630	G	*	440346	PASS	0	none	0	0	132	1e-6
chr5-151185630-G-A	chr5	151185630	G	A	440346	PASS	0.20687	eas	0.027379	4	132	0.20687
chr5-151185893-C-A	chr5	151185893	C	A	250233	PASS	0.14762	afr	0.01701300000000001	1	134	0.14762
chr5-151186163-C-T	chr5	151186163	C	T	11657872	PASS	0.46019	afr	0.4396639999999999	54	134	0.46019
chr5-151186209-G-A	chr5	151186209	G	A	16740783	PASS	0.85485	amr	0.7592530000000007	96	134	0.85485
chr5-151187456-A-G	chr5	151187456	A	G	1112431	PASS	0.057001	afr	0.03769500000000001	7	134	0.057001
chr5-151187488-CA-*	chr5	151187488	CA	*	25738927.97	PASS	0	none	0	0	134	1e-6
chr5-151187488-CA-C	chr5	151187488	CA	C	25738927.97	PASS	0.87354	afr	0.7901020000000002	98	134	0.87354
chr5-151187504-A-G	chr5	151187504	A	G	18282	PASS	1.6623e-4	nfe	4.950000000000003e-4	1	134	4.950000000000003e-4
chr5-151187513-T-TG	chr5	151187513	T	TG	17395455.97	PASS	0.81575	amr	0.6632850000000003	89	134	0.81575
chr5-151187562-T-C	chr5	151187562	T	C	304779	PASS	0.045606	afr	0.01904200000000002	1	132	0.045606
chr5-151187584-G-A	chr5	151187584	G	A	8869146	PASS	0.78686	amr	0.6357720000000006	87	132	0.78686
chr5-151198712-G-GT	chr5	151198712	G	GT	65150.97	PASS	0.024461	nfe	0.01279399999999999	2	98	0.024461
chr5-151198771-C-A	chr5	151198771	C	A	137562	PASS	1.88e-6	nfe	9e-6	0	134	9e-6
chr5-151198771-C-G	chr5	151198771	C	G	137562	PASS	0.06992	afr	0.02031100000000001	1	134	0.06992
chr5-151199013-A-G	chr5	151199013	A	G	7688564	PASS	0.43177	amr	0.22957700000000003	37	134	0.43177
chr5-151199102-C-G	chr5	151199102	C	G	1640	PASS	0	none	0	0	134	1e-6
chr5-151199102-C-T	chr5	151199102	C	T	1640	PASS	1.104e-5	nfe	0	1	134	1.104e-5
chr5-151201473-T-C	chr5	151201473	T	C	37704	PASS	0.025922	afr	0.003448	1	134	0.025922
chr5-151201704-CA-AA	chr5	151201704	CA	AA	425	PASS	0	none	3.6999999999999985e-5	0	134	3.6999999999999985e-5
chr5-151201704-CA-C	chr5	151201704	CA	C	425	PASS	0	none	0	0	134	1e-6
chr5-151201704-CA-CAA	chr5	151201704	CA	CAA	425	PASS	0	none	0	1	134	1e-6
chr5-151205497-C-T	chr5	151205497	C	T	632	PASS	0	none	0	1	134	1e-6
chr5-151205608-G-A	chr5	151205608	G	A	58131	PASS	0.014393	afr	0.003829	1	134	0.014393
chr5-151223883-C-G	chr5	151223883	C	G	5355745	PASS	0.44133	eas	0.2880889999999993	32	134	0.44133
chr5-151224097-C-G	chr5	151224097	C	G	25281	PASS	0.0036789	nfe	0.00166899999999999	1	134	0.0036789
chr5-151224174-C-G	chr5	151224174	C	G	2173395	PASS	0.44408	eas	0.2539949999999995	32	134	0.44408
chr5-151252771-G-*	chr5	151252771	G	*	1659	VQSRTrancheSNP99.70to99.80	0	none	9e-6	0	0	9e-6
chr5-151252771-G-A	chr5	151252771	G	A	1659	VQSRTrancheSNP99.70to99.80	0	none	2.2000000000000003e-5	0	0	2.2000000000000003e-5
chr5-151252771-G-C	chr5	151252771	G	C	1659	VQSRTrancheSNP99.70to99.80	4.4079e-4	nfe	0.003866	0	0	0.003866
chr5-151252773-C-*	chr5	151252773	C	*	221036	PASS	0	none	9e-6	0	0	9e-6
chr5-151252773-C-T	chr5	151252773	C	T	221036	PASS	0.053479	sas	0.05233600000000002	0	0	0.053479
chr5-151253021-A-G	chr5	151253021	A	G	114414	PASS	0.012299	afr	0.004033	1	134	0.012299
chr5-151253080-T-G	chr5	151253080	T	G	276	PASS	0	none	0	1	134	1e-6
chr5-151253115-A-G	chr5	151253115	A	G	14455873	PASS	0.51172	amr	0.35929499999999986	50	134	0.51172
chr5-151253173-G-A	chr5	151253173	G	A	86230	PASS	0.03405	afr	0.002364	1	134	0.03405
chr5-151253191-A-C	chr5	151253191	A	C	197	VQSRTrancheSNP99.80to99.90	3.359e-5	eas	2.2000000000000003e-5	1	134	3.359e-5
chr5-151253192-A-C	chr5	151253192	A	C	4053	PASS	5.6871e-4	eas	4.730000000000004e-4	1	134	5.6871e-4
chr5-151253271-G-A	chr5	151253271	G	A	2305196	PASS	0.19161	eas	0.038201	8	134	0.19161
chr5-151259633-C-T	chr5	151259633	C	T	1346	PASS	3.33e-6	nfe	0	1	134	3.33e-6
chr5-151259663-T-A	chr5	151259663	T	A	23338555	PASS	0.90222	eas	0.7128080000000001	92	134	0.90222
chr5-151259799-G-A	chr5	151259799	G	A	28802	PASS	0.010689	eas	4.950000000000003e-4	1	134	0.010689
chr5-151259848-A-G	chr5	151259848	A	G	26389254	PASS	0.76595	amr	0.6554340000000002	82	134	0.76595
chr5-151259878-A-G	chr5	151259878	A	G	26492410	PASS	0.99078	eas	0.7275130000000005	93	134	0.99078
chr5-151259878-A-T	chr5	151259878	A	T	26492410	PASS	0	none	0	0	134	1e-6
chr5-151260060-C-G	chr5	151260060	C	G	504775	PASS	0.24496	eas	0.04270400000000001	9	134	0.24496
chr5-151267086-T-C	chr5	151267086	T	C	11028525	PASS	0.47875	amr	0.27305099999999993	43	134	0.47875
chr5-151267175-C-T	chr5	151267175	C	T	15129267	PASS	0.48098	amr	0.273375	43	134	0.48098
chr5-151267219-A-C	chr5	151267219	A	C	16477998	PASS	0.4862	amr	0.26649199999999956	43	134	0.4862
chr5-151267327-T-C	chr5	151267327	T	C	8295632	PASS	0.13325	mid	0.09735000000000002	8	134	0.13325
chr5-151267451-A-G	chr5	151267451	A	G	21233247	PASS	0.48995	amr	0.273402	43	134	0.48995
chr5-151267479-C-T	chr5	151267479	C	T	3045341	PASS	0.24617	eas	0.05680300000000002	11	134	0.24617
chr5-151267595-T-C	chr5	151267595	T	C	2157959	PASS	0.24537	eas	0.05683000000000002	11	134	0.24537
chr5-151267678-A-G	chr5	151267678	A	G	10761158	PASS	0.52263	afr	0.38836699999999985	38	128	0.52263
chr5-151267795-A-G	chr5	151267795	A	G	299	PASS	0	none	0	0	28	1e-6
chr5-151267795-A-T	chr5	151267795	A	T	299	PASS	0	none	0	0	28	1e-6
chr5-151267807-C-A	chr5	151267807	C	A	44998	PASS	0.0086746	nfe	0.003564	0	16	0.0086746
chr5-151267815-CTTTT-C	chr5	151267815	CTTTT	C	2048719	ExcessHet	0	none	9e-6	0	2	9e-6
chr5-151267815-CTTTT-CT	chr5	151267815	CTTTT	CT	2048719	ExcessHet	0	none	0.00183499999999999	0	2	0.00183499999999999
chr5-151267815-CTTTT-CTT	chr5	151267815	CTTTT	CTT	2048719	ExcessHet	0	none	0.03931200000000001	0	2	0.03931200000000001
chr5-151267815-CTTTT-CTTT	chr5	151267815	CTTTT	CTTT	2048719	ExcessHet	0	none	0.3254329999999996	1	2	0.3254329999999996
chr5-151267815-CTTTT-CTTTTT	chr5	151267815	CTTTT	CTTTTT	2048719	ExcessHet	0	none	0.015771	0	2	0.015771
chr5-151267815-CTTTT-CTTTTTT	chr5	151267815	CTTTT	CTTTTTT	2048719	ExcessHet	0	none	1.0699999999999996e-4	0	2	1.0699999999999996e-4
chr5-151267815-CTTTT-CTTTTTTTT	chr5	151267815	CTTTT	CTTTTTTTT	2048719	ExcessHet	0	none	0	0	2	1e-6
chr5-151267815-CTTTT-TTTTT	chr5	151267815	CTTTT	TTTTT	2048719	ExcessHet	0	none	0	0	2	1e-6
chr5-151267817-T-*	chr5	151267817	T	*	186	PASS	0	none	0.06231000000000001	0	6	0.06231000000000001
chr5-151267817-T-A	chr5	151267817	T	A	186	PASS	0	none	0	0	6	1e-6
chr5-151267817-T-C	chr5	151267817	T	C	186	PASS	8.683e-5	afr	6.999999999999998e-5	0	6	8.683e-5
chr5-151268395-T-C	chr5	151268395	T	C	169190	PASS	0.81309	sas	0.111019	0	0	0.81309
chr5-151269592-C-T	chr5	151269592	C	T	28339	PASS	0.61401	eas	0.01721300000000001	0	0	0.61401
chr5-151270094-G-T	chr5	151270094	G	T	70333	PASS	0.025437	nfe	0.004084	1	134	0.025437
chr5-151270164-TAATA-T	chr5	151270164	TAATA	T	2107129.97	PASS	0.49557	eas	0.05733800000000001	16	134	0.49557
chr5-151270300-G-A	chr5	151270300	G	A	1151967	PASS	0.27003	afr	0.03269300000000001	11	134	0.27003
chr5-151270300-G-C	chr5	151270300	G	C	1151967	PASS	0	none	0	0	134	1e-6
chr5-151276987-T-C	chr5	151276987	T	C	678722	PASS	0.4167	amr	0.16152100000000005	0	0	0.4167
chr5-151276989-G-A	chr5	151276989	G	A	15398	PASS	0.003025	nfe	0.002606	0	0	0.003025
chr5-151277336-A-G	chr5	151277336	A	G	980878	PASS	0.27046	afr	0.03647	1	134	0.27046
chr5-151277569-G-T	chr5	151277569	G	T	1869067	PASS	0.25896	afr	0.034847	1	134	0.25896
chr5-151277612-T-C	chr5	151277612	T	C	1690975	PASS	0.2705	afr	0.036231	1	134	0.2705
chr5-151277755-A-G	chr5	151277755	A	G	878659	PASS	0.27238	afr	0.036417	1	134	0.27238
chr5-151281208-A-G	chr5	151281208	A	G	9670946	PASS	0.72068	afr	0.4273879999999997	64	134	0.72068
chr5-151281233-G-A	chr5	151281233	G	A	9133411	PASS	0.68669	afr	0.4227909999999997	64	134	0.68669
chr5-151284000-T-A	chr5	151284000	T	A	2448680	PASS	0.30112	afr	0.12959800000000002	24	134	0.30112
chr5-151284004-A-C	chr5	151284004	A	C	7286258	PASS	0.72154	afr	0.42725199999999974	64	134	0.72154
chr5-151284004-A-T	chr5	151284004	A	T	7286258	PASS	4.27e-6	sas	0	0	134	4.27e-6
chr5-151284094-C-T	chr5	151284094	C	T	672288	PASS	0.043821	nfe	0.02807100000000001	4	134	0.043821
chr5-151284218-GAA-*	chr5	151284218	GAA	*	93906	ExcessHet	0	none	5.2999999999999994e-5	0	118	5.2999999999999994e-5
chr5-151284218-GAA-AAA	chr5	151284218	GAA	AAA	93906	ExcessHet	0	none	7.099999999999998e-5	0	118	7.099999999999998e-5
chr5-151284218-GAA-G	chr5	151284218	GAA	G	93906	ExcessHet	4.81e-6	sas	7.500000000000004e-4	0	118	7.500000000000004e-4
chr5-151284218-GAA-GA	chr5	151284218	GAA	GA	93906	ExcessHet	0	none	0.028881	0	118	0.028881
chr5-151284218-GAA-GAAA	chr5	151284218	GAA	GAAA	93906	ExcessHet	0	none	0.05717900000000001	2	118	0.05717900000000001
chr5-151284218-GAA-GAAAA	chr5	151284218	GAA	GAAAA	93906	ExcessHet	0	none	6.800000000000003e-4	0	118	6.800000000000003e-4
chr5-151284218-GAA-GAAAAA	chr5	151284218	GAA	GAAAAA	93906	ExcessHet	0	none	0	0	118	1e-6
chr5-151284622-G-C	chr5	151284622	G	C	1055859	PASS	0.26269	afr	0.05287400000000002	6	134	0.26269
chr5-151284748-T-C	chr5	151284748	T	C	32584	PASS	0.0044907	nfe	0.00189099999999999	1	134	0.0044907
chr5-151284767-A-C	chr5	151284767	A	C	593859	PASS	0.26452	afr	0.034687	1	134	0.26452
chr5-151284767-A-G	chr5	151284767	A	G	593859	PASS	4.741e-5	nfe	9e-6	0	134	4.741e-5
chr5-151284782-G-C	chr5	151284782	G	C	1684670	PASS	0.3016	afr	0.128576	24	134	0.3016
chr5-151287282-A-C	chr5	151287282	A	C	6058256	PASS	0.3006	afr	0.12994800000000004	24	134	0.3006
chr5-151287282-A-G	chr5	151287282	A	G	6058256	PASS	0.26272	afr	0.05295400000000001	6	134	0.26272
chr5-151287372-C-A	chr5	151287372	C	A	7680772	PASS	0.48964	eas	0.202367	21	134	0.48964
chr5-151287385-C-T	chr5	151287385	C	T	984010	PASS	0.043861	nfe	0.02809700000000001	4	134	0.043861
chr5-151287401-G-A	chr5	151287401	G	A	3271092	PASS	0.19963	eas	0.092652	23	134	0.19963
chr5-151287455-T-C	chr5	151287455	T	C	12115767	PASS	0.72051	afr	0.4301459999999998	64	134	0.72051
chr5-151288361-C-T	chr5	151288361	C	T	1112	PASS	8.7e-7	nfe	9e-6	1	134	9e-6
chr5-151288791-A-G	chr5	151288791	A	G	24096	PASS	0.021913	nfe	0.00963199999999999	0	0	0.021913
chr5-151288794-T-C	chr5	151288794	T	C	188785	PASS	0.38833	amr	0.08031500000000003	0	0	0.38833
chr5-151293326-A-AT	chr5	151293326	A	AT	135944	PASS	0	none	0	0	134	1e-6
chr5-151293326-A-T	chr5	151293326	A	T	135944	PASS	0.084236	afr	0.007146	1	134	0.084236
chr5-151296240-C-G	chr5	151296240	C	G	192811	PASS	0	none	0	0	134	1e-6
chr5-151296240-C-T	chr5	151296240	C	T	192811	PASS	0.0090479	nfe	0.00539	1	134	0.0090479
chr5-151296266-G-A	chr5	151296266	G	A	262587	PASS	0.087692	afr	0.00859999999999998	1	134	0.087692
chr5-151296585-C-T	chr5	151296585	C	T	46824	PASS	0.081736	afr	0.006464	0	80	0.081736
chr5-151297621-C-*	chr5	151297621	C	*	16791	PASS	0	none	9e-6	0	0	9e-6
chr5-151297621-C-T	chr5	151297621	C	T	16791	PASS	0.11877	nfe	0.01223699999999998	0	0	0.11877
chr5-151297685-G-A	chr5	151297685	G	A	18213	PASS	0.17768	amr	0.01338699999999999	0	0	0.17768
chr5-151297948-G-A	chr5	151297948	G	A	61741	PASS	0.10951	nfe	0.03830100000000001	0	0	0.10951
chr5-151298082-T-A	chr5	151298082	T	A	304969	PASS	0.32663	afr	0.147411	0	0	0.32663
chr5-151298245-G-A	chr5	151298245	G	A	1309315	PASS	0.67408	afr	0.34222199999999936	20	30	0.67408
chr5-151298280-A-G	chr5	151298280	A	G	340446	PASS	0.18183	eas	0.07468000000000002	11	66	0.18183
chr5-151298306-C-A	chr5	151298306	C	A	129157	PASS	0	none	0	0	96	1e-6
chr5-151298306-C-T	chr5	151298306	C	T	129157	PASS	0.20432	afr	0.02179500000000001	1	96	0.20432
chr5-151298329-A-AG	chr5	151298329	A	AG	2718007.97	PASS	0.71818	afr	0.38442999999999977	58	116	0.71818
chr5-151303307-G-A	chr5	151303307	G	A	182613	PASS	0.08631	afr	0.007561	1	134	0.08631
chr5-151303414-T-C	chr5	151303414	T	C	5441522	PASS	0.72029	afr	0.42070899999999967	65	134	0.72029
chr5-151303444-T-C	chr5	151303444	T	C	4153224	PASS	0.57331	amr	0.3919979999999999	64	134	0.57331
chr5-151303494-G-A	chr5	151303494	G	A	3226554	PASS	0.5475	amr	0.34899899999999956	58	134	0.5475
chr5-151303752-C-A	chr5	151303752	C	A	57930	PASS	0	none	0	0	2	1e-6
chr5-151303752-C-G	chr5	151303752	C	G	57930	PASS	0.20545	afr	0.01700400000000001	0	2	0.20545
chr5-151303752-C-T	chr5	151303752	C	T	57930	PASS	0	none	2.2000000000000003e-5	0	2	2.2000000000000003e-5
chr5-151303765-T-A	chr5	151303765	T	A	12888	PASS	0.061548	afr	0.004324	0	0	0.061548
chr5-151303902-T-G	chr5	151303902	T	G	223955	PASS	0.44661	amr	0.114741	0	0	0.44661
chr5-151315403-T-C	chr5	151315403	T	C	104620	PASS	0.34219	nfe	0.070248	0	0	0.34219
chr5-151315470-A-AAAT	chr5	151315470	A	AAAT	167567.97	PASS	0.37032	nfe	0.07881900000000001	0	0	0.37032
chr5-151315470-A-AAT	chr5	151315470	A	AAT	167567.97	PASS	0	none	9e-6	0	0	9e-6
chr5-151315840-T-C	chr5	151315840	T	C	12217	PASS	0	none	0.00784299999999998	0	0	0.00784299999999998
chr5-151316163-T-C	chr5	151316163	T	C	181602	PASS	0.52506	sas	0.099163	0	0	0.52506
chr5-151316521-AC-A	chr5	151316521	AC	A	3525.97	VQSRTrancheINDEL99.50to99.90	1.3003e-4	nfe	0.00159099999999999	0	26	0.00159099999999999
chr5-151316530-C-A	chr5	151316530	C	A	128525	PASS	0	none	0	0	32	1e-6
chr5-151316530-C-T	chr5	151316530	C	T	128525	PASS	0.030483	nfe	0.019833	5	32	0.030483
chr5-151316610-T-C	chr5	151316610	T	C	8713593	PASS	0.97884	eas	0.6031160000000007	81	128	0.97884
chr5-151316684-G-A	chr5	151316684	G	A	29820	PASS	0.0034341	nfe	0.00127799999999999	1	134	0.0034341
chr5-151316704-T-C	chr5	151316704	T	C	906317	PASS	0.16772	afr	0.05081700000000001	5	134	0.16772
chr5-151316740-CAAAAAAAAAA-C	chr5	151316740	CAAAAAAAAAA	C	4688078.97	ExcessHet	6.2587e-4	amr	3.6999999999999985e-5	0	92	6.2587e-4
chr5-151316740-CAAAAAAAAAA-CA	chr5	151316740	CAAAAAAAAAA	CA	4688078.97	ExcessHet	0	none	2.2000000000000003e-5	0	92	2.2000000000000003e-5
chr5-151316740-CAAAAAAAAAA-CAA	chr5	151316740	CAAAAAAAAAA	CAA	4688078.97	ExcessHet	0	none	7.099999999999998e-5	0	92	7.099999999999998e-5
chr5-151316740-CAAAAAAAAAA-CAAA	chr5	151316740	CAAAAAAAAAA	CAAA	4688078.97	ExcessHet	0	none	7.030000000000006e-4	0	92	7.030000000000006e-4
chr5-151316740-CAAAAAAAAAA-CAAAA	chr5	151316740	CAAAAAAAAAA	CAAAA	4688078.97	ExcessHet	0	none	0.00978699999999999	0	92	0.00978699999999999
chr5-151316740-CAAAAAAAAAA-CAAAAA	chr5	151316740	CAAAAAAAAAA	CAAAAA	4688078.97	ExcessHet	0	none	0.00181499999999999	0	92	0.00181499999999999
chr5-151316740-CAAAAAAAAAA-CAAAAAA	chr5	151316740	CAAAAAAAAAA	CAAAAAA	4688078.97	ExcessHet	0	none	0.00413	2	92	0.00413
chr5-151316740-CAAAAAAAAAA-CAAAAAAA	chr5	151316740	CAAAAAAAAAA	CAAAAAAA	4688078.97	ExcessHet	0	none	0.01336799999999999	4	92	0.01336799999999999
chr5-151316740-CAAAAAAAAAA-CAAAAAAAA	chr5	151316740	CAAAAAAAAAA	CAAAAAAAA	4688078.97	ExcessHet	0	none	0.038317	3	92	0.038317
chr5-151316740-CAAAAAAAAAA-CAAAAAAAAA	chr5	151316740	CAAAAAAAAAA	CAAAAAAAAA	4688078.97	ExcessHet	0	none	0.094986	11	92	0.094986
chr5-151316740-CAAAAAAAAAA-CAAAAAAAAAAA	chr5	151316740	CAAAAAAAAAA	CAAAAAAAAAAA	4688078.97	ExcessHet	0	none	0.159988	14	92	0.159988
chr5-151316740-CAAAAAAAAAA-CAAAAAAAAAAAA	chr5	151316740	CAAAAAAAAAA	CAAAAAAAAAAAA	4688078.97	ExcessHet	0	none	0.138022	10	92	0.138022
chr5-151316740-CAAAAAAAAAA-CAAAAAAAAAAAAA	chr5	151316740	CAAAAAAAAAA	CAAAAAAAAAAAAA	4688078.97	ExcessHet	0	none	0.13117	14	92	0.13117
chr5-151316740-CAAAAAAAAAA-CAAAAAAAAAAAAAA	chr5	151316740	CAAAAAAAAAA	CAAAAAAAAAAAAAA	4688078.97	ExcessHet	0	none	0.04286900000000001	6	92	0.04286900000000001
chr5-151316740-CAAAAAAAAAA-CAAAAAAAAAAAAAAA	chr5	151316740	CAAAAAAAAAA	CAAAAAAAAAAAAAAA	4688078.97	ExcessHet	0	none	0.01080399999999998	1	92	0.01080399999999998
chr5-151316740-CAAAAAAAAAA-CAAAAAAAAAAAAAAAA	chr5	151316740	CAAAAAAAAAA	CAAAAAAAAAAAAAAAA	4688078.97	ExcessHet	0	none	0.002088	0	92	0.002088
chr5-151316740-CAAAAAAAAAA-CAAAAAAAAAAAAAAAAA	chr5	151316740	CAAAAAAAAAA	CAAAAAAAAAAAAAAAAA	4688078.97	ExcessHet	0	none	8.200000000000003e-4	0	92	8.200000000000003e-4
chr5-151316740-CAAAAAAAAAA-CAAAAAAAAAAAAAAAAAA	chr5	151316740	CAAAAAAAAAA	CAAAAAAAAAAAAAAAAAA	4688078.97	ExcessHet	0	none	1.6699999999999994e-4	0	92	1.6699999999999994e-4
chr5-151316740-CAAAAAAAAAA-CAAAAAAAAAAAAAAAAAAA	chr5	151316740	CAAAAAAAAAA	CAAAAAAAAAAAAAAAAAAA	4688078.97	ExcessHet	0	none	1.6699999999999994e-4	0	92	1.6699999999999994e-4
chr5-151316740-CAAAAAAAAAA-CAAAAAAAAAAAAAAAAAAAA	chr5	151316740	CAAAAAAAAAA	CAAAAAAAAAAAAAAAAAAAA	4688078.97	ExcessHet	0	none	5.2999999999999994e-5	0	92	5.2999999999999994e-5
chr5-151316740-CAAAAAAAAAA-CAAAAAAAAAAAAAAAAAAAAA	chr5	151316740	CAAAAAAAAAA	CAAAAAAAAAAAAAAAAAAAAA	4688078.97	ExcessHet	0	none	2.2000000000000003e-5	0	92	2.2000000000000003e-5
chr5-151316740-CAAAAAAAAAA-CAAAAAAAAAAAAAAAAAAAAAAA	chr5	151316740	CAAAAAAAAAA	CAAAAAAAAAAAAAAAAAAAAAAA	4688078.97	ExcessHet	0	none	0	0	92	1e-6
chr5-151316740-CAAAAAAAAAA-CAAAAAAAAAAAAAAAAAAAAAAAA	chr5	151316740	CAAAAAAAAAA	CAAAAAAAAAAAAAAAAAAAAAAAA	4688078.97	ExcessHet	0	none	0	0	92	1e-6
chr5-151316740-CAAAAAAAAAA-CAAAAAAAAAAAAAAAAAAAAAAAAAAAAAA	chr5	151316740	CAAAAAAAAAA	CAAAAAAAAAAAAAAAAAAAAAAAAAAAAAA	4688078.97	ExcessHet	0	none	0	0	92	1e-6
chr5-151316740-CAAAAAAAAAA-CAAAAAAAAAAAAAAAAAAAAAAAAAAAAAAAAAAAAAAAAAAAA	chr5	151316740	CAAAAAAAAAA	CAAAAAAAAAAAAAAAAAAAAAAAAAAAAAAAAAAAAAAAAAAAA	4688078.97	ExcessHet	0	none	0	0	92	1e-6
chr5-151316740-CAAAAAAAAAA-CAAAAAAAAAAAAAAAAAAAAAAAAAAAAAAAAAAAAAAAAAAAAA	chr5	151316740	CAAAAAAAAAA	CAAAAAAAAAAAAAAAAAAAAAAAAAAAAAAAAAAAAAAAAAAAAA	4688078.97	ExcessHet	0	none	0	0	92	1e-6
chr5-151316740-CAAAAAAAAAA-CAAAAAAAAAAAAAAAAACAAAAAAAAAAA	chr5	151316740	CAAAAAAAAAA	CAAAAAAAAAAAAAAAAACAAAAAAAAAAA	4688078.97	ExcessHet	0	none	0	0	92	1e-6
chr5-151316886-C-T	chr5	151316886	C	T	32411438	PASS	0.87874	eas	0.5790720000000004	78	134	0.87874
chr5-151316935-G-A	chr5	151316935	G	A	2353381	PASS	0.15669	afr	0.04123800000000001	5	134	0.15669
chr5-151316937-G-A	chr5	151316937	G	A	20392178	PASS	0.60362	amr	0.35237699999999966	60	134	0.60362
chr5-151316979-C-T	chr5	151316979	C	T	36680008	PASS	0.87868	eas	0.5790180000000004	78	134	0.87868
chr5-151317048-G-A	chr5	151317048	G	A	821863	PASS	0.024801	nfe	0.017645	4	134	0.024801
chr5-151317048-G-C	chr5	151317048	G	C	821863	PASS	0	none	0	0	134	1e-6
chr5-151325163-T-C	chr5	151325163	T	C	20289111	PASS	0.98049	eas	0.6222980000000002	80	134	0.98049
chr5-151325197-A-G	chr5	151325197	A	G	21876756	PASS	0.9802	eas	0.6236250000000003	81	134	0.9802
chr5-151325385-G-A	chr5	151325385	G	A	272902	PASS	0.006663	nfe	0.004826	1	134	0.006663
chr5-151325578-TA-T	chr5	151325578	TA	T	650967.97	PASS	0.19802	afr	0.022003	1	134	0.19802
chr5-151325579-AT-*	chr5	151325579	AT	*	1674.97	PASS	0	none	0.022003	1	134	0.022003
chr5-151325579-AT-A	chr5	151325579	AT	A	1674.97	PASS	0	none	5.2999999999999994e-5	0	134	5.2999999999999994e-5
chr5-151333206-C-T	chr5	151333206	C	T	261253	PASS	0.011498	nfe	0.006189	4	134	0.011498
chr5-151335514-A-T	chr5	151335514	A	T	691	PASS	3e-7	nfe	0	1	134	1e-6
chr5-151335643-G-A	chr5	151335643	G	A	3078461	PASS	0.59576	afr	0.085967	4	132	0.59576
chr5-151335675-A-C	chr5	151335675	A	C	4237	VQSRTrancheSNP99.70to99.80	0.002902	afr	0.002264	1	132	0.002902
chr5-151338648-C-T	chr5	151338648	C	T	20834	PASS	0.083556	afr	0.00828299999999999	0	0	0.083556
chr5-151338681-GAA-AAA	chr5	151338681	GAA	AAA	225293	PASS	0	none	2.720000000000003e-4	0	0	2.720000000000003e-4
chr5-151338681-GAA-G	chr5	151338681	GAA	G	225293	PASS	6.332e-5	nfe	2.2899999999999996e-4	0	0	2.2899999999999996e-4
chr5-151338681-GAA-GA	chr5	151338681	GAA	GA	225293	PASS	0	none	0.03204400000000002	0	0	0.03204400000000002
chr5-151338681-GAA-GAAA	chr5	151338681	GAA	GAAA	225293	PASS	0	none	0.03389900000000002	0	0	0.03389900000000002
chr5-151338681-GAA-GAAAA	chr5	151338681	GAA	GAAAA	225293	PASS	0	none	0.00532	0	0	0.00532
chr5-151338681-GAA-GAAAAA	chr5	151338681	GAA	GAAAAA	225293	PASS	0	none	0.01997400000000001	0	0	0.01997400000000001
chr5-151338681-GAA-GAAAAAA	chr5	151338681	GAA	GAAAAAA	225293	PASS	0	none	0.006656	0	0	0.006656
chr5-151338681-GAA-GAAAAAAA	chr5	151338681	GAA	GAAAAAAA	225293	PASS	0	none	5.850000000000005e-4	0	0	5.850000000000005e-4
chr5-151338681-GAA-GAAAAAAAA	chr5	151338681	GAA	GAAAAAAAA	225293	PASS	0	none	0	0	0	1e-6
chr5-151338716-A-T	chr5	151338716	A	T	272096	PASS	0.47958	afr	0.05699400000000002	0	16	0.47958
chr5-151338717-C-T	chr5	151338717	C	T	293839	PASS	0.49632	afr	0.06192700000000002	0	16	0.49632
chr5-151338744-T-A	chr5	151338744	T	A	268086	PASS	0.18116	afr	0.028792	0	38	0.18116
chr5-151338744-T-C	chr5	151338744	T	C	268086	PASS	0.35317	afr	0.03850000000000002	1	38	0.35317
chr5-151338863-T-C	chr5	151338863	T	C	993405	PASS	0.58725	afr	0.08489300000000001	2	120	0.58725
chr5-151338901-T-G	chr5	151338901	T	G	1255854	PASS	0.58796	afr	0.08446000000000002	3	130	0.58796
chr5-151342812-G-A	chr5	151342812	G	A	297877	PASS	0.021324	nfe	0.011365	2	134	0.021324
chr5-151343114-G-A	chr5	151343114	G	A	9937897	PASS	0.60534	amr	0.3467839999999995	57	134	0.60534
chr5-151343413-A-G	chr5	151343413	A	G	197731	PASS	0.0062108	mid	0.005133	4	134	0.0062108
chr5-151343581-C-T	chr5	151343581	C	T	241966	PASS	0.010026	sas	0.005828	2	134	0.010026
chr5-151344147-T-G	chr5	151344147	T	G	58194	PASS	0.0013983	nfe	6.570000000000002e-4	1	134	0.0013983
chr5-151344245-G-A	chr5	151344245	G	A	36303869	PASS	0.97427	eas	0.5507110000000001	75	134	0.97427
chr5-151347308-G-A	chr5	151347308	G	A	734837	PASS	0.20878	afr	0.01817300000000001	1	134	0.20878
chr5-151347309-GTCT-G	chr5	151347309	GTCT	G	191159.97	PASS	0.004411	nfe	0.002314	1	134	0.004411
chr5-151378567-G-A	chr5	151378567	G	A	197047	PASS	0.83989	afr	0.099457	0	0	0.83989
chr5-151378567-G-C	chr5	151378567	G	C	197047	PASS	4.575e-5	amr	9e-6	0	0	4.575e-5
chr5-151380252-CGGCGG-AGGCGG	chr5	151380252	CGGCGG	AGGCGG	1271150	PASS	0	none	0.222481	0	0	0.222481
chr5-151380252-CGGCGG-C	chr5	151380252	CGGCGG	C	1271150	PASS	0	none	0	0	0	1e-6
chr5-151380721-C-T	chr5	151380721	C	T	6917974	PASS	0.73528	afr	0.29105899999999946	41	134	0.73528
chr5-151380893-G-A	chr5	151380893	G	A	3756624	PASS	0	none	3.6999999999999985e-5	0	134	3.6999999999999985e-5
chr5-151380893-G-C	chr5	151380893	G	C	3756624	PASS	0.73011	afr	0.27569699999999936	41	134	0.73011
chr5-151380911-G-A	chr5	151380911	G	A	1780964	PASS	0.47332	afr	0.14270000000000002	23	134	0.47332
chr5-151381264-C-G	chr5	151381264	C	G	677950	PASS	0.42918	afr	0.128837	20	124	0.42918
chr5-151381316-C-T	chr5	151381316	C	T	434687	PASS	0.39231	eas	0.099825	17	116	0.39231
chr5-151381400-C-T	chr5	151381400	C	T	665698	PASS	0.54005	afr	0.191448	26	82	0.54005
chr5-151381877-C-T	chr5	151381877	C	T	785264	PASS	0.52593	afr	0.17797300000000002	11	100	0.52593
chr5-151382061-A-T	chr5	151382061	A	T	19109	PASS	0.0021241	nfe	0.00137499999999999	1	134	0.0021241
chr5-151382156-T-G	chr5	151382156	T	G	6625438	PASS	0.63943	afr	0.39932399999999935	40	134	0.63943
chr5-151382379-C-G	chr5	151382379	C	G	35319	PASS	0.0018944	nfe	0.00191599999999999	1	134	0.00191599999999999
chr5-151382385-A-T	chr5	151382385	A	T	5573399	PASS	0.72985	afr	0.40275699999999937	41	134	0.72985
chr5-151452539-A-G	chr5	151452539	A	G	5327	PASS	0	none	0.003815	0	0	0.003815
chr5-151458723-C-G	chr5	151458723	C	G	6576022	PASS	0.64526	eas	0.3769159999999996	53	134	0.64526
chr5-151458732-T-C	chr5	151458732	T	C	9894803	PASS	0.69498	afr	0.5677600000000003	80	134	0.69498
chr5-151459042-A-C	chr5	151459042	A	C	2261568	PASS	0.40784	eas	0.214824	29	134	0.40784
chr5-151459042-A-G	chr5	151459042	A	G	2261568	PASS	1.67e-6	nfe	0	0	134	1.67e-6
chr5-151459042-A-T	chr5	151459042	A	T	2261568	PASS	1.027e-5	nfe	9e-6	0	134	1.027e-5
chr5-151459075-C-T	chr5	151459075	C	T	1239458	PASS	0.40722	eas	0.13097000000000003	13	134	0.40722
chr5-151463604-C-G	chr5	151463604	C	G	722238	PASS	0.039994	nfe	0.02807100000000001	4	134	0.039994
chr5-151464435-T-C	chr5	151464435	T	C	10304615	PASS	0.66481	sas	0.5379120000000007	78	134	0.66481
chr5-151465086-C-G	chr5	151465086	C	G	949178	PASS	0.03811	nfe	0.026055	7	134	0.03811
chr5-151467051-A-G	chr5	151467051	A	G	3801727	PASS	0.52655	eas	0.37221299999999946	53	134	0.52655
chr5-151467102-A-G	chr5	151467102	A	G	3078031	PASS	0.37254	eas	0.202798	26	134	0.37254
chr5-151467145-AGCATT-A	chr5	151467145	AGCATT	A	3681252.97	PASS	0.35441	eas	0.141301	15	134	0.35441
chr5-151467146-G-*	chr5	151467146	G	*	321	PASS	0	none	0.141301	15	134	0.141301
chr5-151467146-G-A	chr5	151467146	G	A	321	PASS	0	none	0	0	134	1e-6
chr5-151467295-GT-*	chr5	151467295	GT	*	4391	VQSRTrancheINDEL99.90to99.95	0	none	9e-6	0	102	9e-6
chr5-151467295-GT-AT	chr5	151467295	GT	AT	4391	VQSRTrancheINDEL99.90to99.95	0	none	5.2999999999999994e-5	0	102	5.2999999999999994e-5
chr5-151467295-GT-G	chr5	151467295	GT	G	4391	VQSRTrancheINDEL99.90to99.95	0	none	7.099999999999998e-5	0	102	7.099999999999998e-5
chr5-151467295-GT-TT	chr5	151467295	GT	TT	4391	VQSRTrancheINDEL99.90to99.95	0	none	0.003445	1	102	0.003445
chr5-151467304-GAAAA-*	chr5	151467304	GAAAA	*	2117172	ExcessHet	0	none	0.002815	0	120	0.002815
chr5-151467304-GAAAA-AAAAA	chr5	151467304	GAAAA	AAAAA	2117172	ExcessHet	0	none	0.03954400000000001	1	120	0.03954400000000001
chr5-151467304-GAAAA-CAAAA	chr5	151467304	GAAAA	CAAAA	2117172	ExcessHet	0	none	9e-6	0	120	9e-6
chr5-151467304-GAAAA-G	chr5	151467304	GAAAA	G	2117172	ExcessHet	3.59e-5	amr	0	0	120	3.59e-5
chr5-151467304-GAAAA-GA	chr5	151467304	GAAAA	GA	2117172	ExcessHet	0	none	3.820000000000003e-4	0	120	3.820000000000003e-4
chr5-151467304-GAAAA-GAA	chr5	151467304	GAAAA	GAA	2117172	ExcessHet	0	none	0.004338	0	120	0.004338
chr5-151467304-GAAAA-GAAA	chr5	151467304	GAAAA	GAAA	2117172	ExcessHet	0	none	0.04090300000000001	3	120	0.04090300000000001
chr5-151467304-GAAAA-GAAAAA	chr5	151467304	GAAAA	GAAAAA	2117172	ExcessHet	0	none	0.25843099999999986	42	120	0.25843099999999986
chr5-151467304-GAAAA-GAAAAAA	chr5	151467304	GAAAA	GAAAAAA	2117172	ExcessHet	0	none	0.03951800000000001	3	120	0.03951800000000001
chr5-151467304-GAAAA-GAAAAAAA	chr5	151467304	GAAAA	GAAAAAAA	2117172	ExcessHet	0	none	0.004414	0	120	0.004414
chr5-151467304-GAAAA-GAAAAAAAA	chr5	151467304	GAAAA	GAAAAAAAA	2117172	ExcessHet	0	none	0.00103599999999999	0	120	0.00103599999999999
chr5-151467304-GAAAA-GAAAAAAAAA	chr5	151467304	GAAAA	GAAAAAAAAA	2117172	ExcessHet	0	none	1.88e-4	0	120	1.88e-4
chr5-151467304-GAAAA-GAAAAAAAAAA	chr5	151467304	GAAAA	GAAAAAAAAAA	2117172	ExcessHet	0	none	9e-6	0	120	9e-6
chr5-151467304-GAAAA-GAAAAAAAAAAA	chr5	151467304	GAAAA	GAAAAAAAAAAA	2117172	ExcessHet	0	none	7.099999999999998e-5	0	120	7.099999999999998e-5
chr5-151467304-GAAAA-GAAAAAAAAAAAA	chr5	151467304	GAAAA	GAAAAAAAAAAAA	2117172	ExcessHet	0	none	0	0	120	1e-6
chr5-151467304-GAAAA-GAAAAAAAAAAAAAAA	chr5	151467304	GAAAA	GAAAAAAAAAAAAAAA	2117172	ExcessHet	0	none	9e-6	0	120	9e-6
chr5-151467304-GAAAA-GAAAAAAAAAAAAAAAAAAA	chr5	151467304	GAAAA	GAAAAAAAAAAAAAAAAAAA	2117172	ExcessHet	0	none	0	0	120	1e-6
chr5-151467304-GAAAA-GAAAAAAAAAAAAAAAAAAAA	chr5	151467304	GAAAA	GAAAAAAAAAAAAAAAAAAAA	2117172	ExcessHet	0	none	0	0	120	1e-6
chr5-151467304-GAAAA-GAAAAAAAAAAAAAAAAAAAAAAA	chr5	151467304	GAAAA	GAAAAAAAAAAAAAAAAAAAAAAA	2117172	ExcessHet	0	none	2.2000000000000003e-5	0	120	2.2000000000000003e-5
chr5-151467304-GAAAA-GAAAAAAAAAAAAAAAAAAAAAAAA	chr5	151467304	GAAAA	GAAAAAAAAAAAAAAAAAAAAAAAA	2117172	ExcessHet	0	none	9e-6	0	120	9e-6
chr5-151467304-GAAAA-GAAAAAAAAAAAAAAAAAAAAAAAAAA	chr5	151467304	GAAAA	GAAAAAAAAAAAAAAAAAAAAAAAAAA	2117172	ExcessHet	0	none	0	0	120	1e-6
chr5-151467304-GAAAA-GAAAAAAAAAAAAAAAAAAAAAAAAAAA	chr5	151467304	GAAAA	GAAAAAAAAAAAAAAAAAAAAAAAAAAA	2117172	ExcessHet	0	none	0	0	120	1e-6
chr5-151467304-GAAAA-TAAAA	chr5	151467304	GAAAA	TAAAA	2117172	ExcessHet	0	none	3.820000000000003e-4	1	120	3.820000000000003e-4
chr5-151467318-AAACC-*	chr5	151467318	AAACC	*	22891.97	PASS	0	none	0.00122899999999999	0	124	0.00122899999999999
chr5-151467318-AAACC-A	chr5	151467318	AAACC	A	22891.97	PASS	1.64e-6	nfe	0	0	124	1.64e-6
chr5-151467318-AAACC-AC	chr5	151467318	AAACC	AC	22891.97	PASS	0	none	0.015665	0	124	0.015665
chr5-151467318-AAACC-ACACACCCAACC	chr5	151467318	AAACC	ACACACCCAACC	22891.97	PASS	0	none	9e-6	0	124	9e-6
chr5-151467318-AAACC-ACCCAACC	chr5	151467318	AAACC	ACCCAACC	22891.97	PASS	0	none	0	0	124	1e-6
chr5-151467319-AAC-*	chr5	151467319	AAC	*	967561	ExcessHet	0	none	0.005313	0	132	0.005313
chr5-151467319-AAC-A	chr5	151467319	AAC	A	967561	ExcessHet	0.14841	nfe	0.12707000000000002	22	132	0.14841
chr5-151467319-AAC-CAC	chr5	151467319	AAC	CAC	967561	ExcessHet	0	none	0	0	132	1e-6
chr5-151467320-ACCAGAGCGAGAATGGC-*	chr5	151467320	ACCAGAGCGAGAATGGC	*	641490.97	PASS	0	none	0.12644500000000003	22	130	0.12644500000000003
chr5-151467320-ACCAGAGCGAGAATGGC-A	chr5	151467320	ACCAGAGCGAGAATGGC	A	641490.97	PASS	1.3993e-4	sas	2.7300000000000035e-4	0	130	2.7300000000000035e-4
chr5-151467320-ACCAGAGCGAGAATGGC-AAATGGC	chr5	151467320	ACCAGAGCGAGAATGGC	AAATGGC	641490.97	PASS	0	none	0	0	130	1e-6
chr5-151467320-ACCAGAGCGAGAATGGC-AAGAGCGAGAATGGC	chr5	151467320	ACCAGAGCGAGAATGGC	AAGAGCGAGAATGGC	641490.97	PASS	0	none	3.6000000000000035e-4	0	130	3.6000000000000035e-4
chr5-151467320-ACCAGAGCGAGAATGGC-ACAGAGCGAGAATGGC	chr5	151467320	ACCAGAGCGAGAATGGC	ACAGAGCGAGAATGGC	641490.97	PASS	0	none	0.04406200000000002	5	130	0.04406200000000002
chr5-151467321-CCAG-*	chr5	151467321	CCAG	*	3513823	PASS	0	none	0.16296300000000002	21	126	0.16296300000000002
chr5-151467321-CCAG-ACAG	chr5	151467321	CCAG	ACAG	3513823	PASS	0	none	0.185857	26	126	0.185857
chr5-151467321-CCAG-C	chr5	151467321	CCAG	C	3513823	PASS	0	none	0	0	126	1e-6
chr5-151467321-CCAG-CACAG	chr5	151467321	CCAG	CACAG	3513823	PASS	0	none	2.2000000000000003e-5	0	126	2.2000000000000003e-5
chr5-151467374-A-T	chr5	151467374	A	T	2319683	PASS	0.19856	nfe	0.154544	27	134	0.19856
chr5-151467560-T-A	chr5	151467560	T	A	8523854	PASS	0.52544	eas	0.3781319999999996	53	134	0.52544
chr5-151467560-T-C	chr5	151467560	T	C	8523854	PASS	4.839e-5	nfe	0	0	134	4.839e-5
chr5-151467571-TG-T	chr5	151467571	TG	T	2015.97	PASS	1.3761e-4	nfe	2.2000000000000003e-5	1	134	1.3761e-4
chr5-151467626-C-T	chr5	151467626	C	T	5667688	PASS	0.5088	eas	0.225558	26	134	0.5088
chr5-151467944-T-C	chr5	151467944	T	C	11756954	PASS	0.84455	afr	0.4313349999999998	55	134	0.84455
chr5-151467948-A-ACCAAACACACCCAAC	chr5	151467948	A	ACCAAACACACCCAAC	10576100	VQSRTrancheINDEL99.50to99.90	0	none	0	0	134	1e-6
chr5-151467948-A-G	chr5	151467948	A	G	10576100	VQSRTrancheINDEL99.50to99.90	0.52003	eas	0.38583499999999976	53	134	0.52003
chr5-151467981-C-T	chr5	151467981	C	T	20529	VQSRTrancheSNP99.80to99.90	0.0021845	nfe	9.160000000000004e-4	1	130	0.0021845
chr5-151467993-T-*	chr5	151467993	T	*	6038147	PASS	0	none	0	0	126	1e-6
chr5-151467993-T-C	chr5	151467993	T	C	6038147	PASS	0.52498	eas	0.3853999999999998	51	126	0.52498
chr5-151468002-T-G	chr5	151468002	T	G	186	VQSRTrancheSNP99.80to99.90	2.9611e-4	nfe	2.9400000000000004e-4	1	124	2.9611e-4
chr5-151468013-T-C	chr5	151468013	T	C	2628094	PASS	0.52304	eas	0.22296700000000003	25	116	0.52304
chr5-151468013-T-G	chr5	151468013	T	G	2628094	PASS	2.0296e-4	nfe	3.820000000000003e-4	0	116	3.820000000000003e-4
chr5-151468017-A-G	chr5	151468017	A	G	5194	VQSRTrancheSNP99.70to99.80	0	none	9e-6	0	86	9e-6
chr5-151468017-A-T	chr5	151468017	A	T	5194	VQSRTrancheSNP99.70to99.80	0.012034	nfe	0.007162	3	86	0.012034
chr5-151468043-A-G	chr5	151468043	A	G	4424289	PASS	0.5175	eas	0.3803919999999998	47	120	0.5175
chr5-151468043-A-T	chr5	151468043	A	T	4424289	PASS	2.416e-5	sas	0	0	120	2.416e-5
chr5-151469095-A-C	chr5	151469095	A	C	216	PASS	0	none	0	0	134	1e-6
chr5-151469095-A-G	chr5	151469095	A	G	216	PASS	1.76e-6	nfe	0	1	134	1.76e-6
chr5-151469101-A-C	chr5	151469101	A	C	59404	PASS	0.0086254	nfe	0.005751	1	134	0.0086254
chr5-151469103-AT-*	chr5	151469103	AT	*	79130	PASS	0	none	1.27e-4	0	132	1.27e-4
chr5-151469103-AT-A	chr5	151469103	AT	A	79130	PASS	0.028787	nfe	0.01285799999999999	5	132	0.028787
chr5-151469103-AT-GT	chr5	151469103	AT	GT	79130	PASS	0	none	0	0	132	1e-6
chr5-151469104-T-*	chr5	151469104	T	*	8802	PASS	0	none	0.01285899999999999	5	134	0.01285899999999999
chr5-151469104-T-A	chr5	151469104	T	A	8802	PASS	0.0010683	nfe	0.00157099999999999	0	134	0.00157099999999999
chr5-151469140-A-G	chr5	151469140	A	G	4475995	PASS	0.52672	eas	0.3782399999999996	53	134	0.52672
chr5-151469140-A-T	chr5	151469140	A	T	4475995	PASS	2.2354e-4	mid	3.160000000000005e-4	0	134	3.160000000000005e-4
chr5-151469195-C-T	chr5	151469195	C	T	143292	PASS	0.067893	afr	0.00699	1	134	0.067893
chr5-151469313-A-G	chr5	151469313	A	G	5310482	PASS	0.52661	eas	0.38464599999999977	53	134	0.52661
chr5-151469313-A-T	chr5	151469313	A	T	5310482	PASS	0	none	0	0	134	1e-6
chr5-151469342-A-G	chr5	151469342	A	G	1953816	PASS	0.21582	afr	0.17148300000000002	27	134	0.21582
chr5-151473632-CTTTTGCTTTG-C	chr5	151473632	CTTTTGCTTTG	C	9368831.97	PASS	0.51974	eas	0.38586199999999976	53	134	0.51974
chr5-151473632-CTTTTGCTTTG-CCTTTG	chr5	151473632	CTTTTGCTTTG	CCTTTG	9368831.97	PASS	0	none	0	0	134	1e-6
chr5-151473632-CTTTTGCTTTG-CTTTTGCTTTGTTTTGCTTTG	chr5	151473632	CTTTTGCTTTG	CTTTTGCTTTGTTTTGCTTTG	9368831.97	PASS	0	none	0	0	134	1e-6
chr5-151473638-CTTTGT-*	chr5	151473638	CTTTGT	*	926.97	PASS	0	none	0.38586199999999976	53	134	0.38586199999999976
chr5-151473638-CTTTGT-C	chr5	151473638	CTTTGT	C	926.97	PASS	0	none	0	0	134	1e-6
chr5-151473851-G-C	chr5	151473851	G	C	2111673	PASS	0.20418	nfe	0.158475	27	134	0.20418
chr5-151476518-GTT-G	chr5	151476518	GTT	G	318072.97	ExcessHet	6.64e-6	nfe	2.9400000000000004e-4	0	98	2.9400000000000004e-4
chr5-151476518-GTT-GT	chr5	151476518	GTT	GT	318072.97	ExcessHet	0	none	0.02801700000000001	3	98	0.02801700000000001
chr5-151476518-GTT-GTTT	chr5	151476518	GTT	GTTT	318072.97	ExcessHet	0	none	0.167279	28	98	0.167279
chr5-151476518-GTT-GTTTT	chr5	151476518	GTT	GTTTT	318072.97	ExcessHet	0	none	0.003166	0	98	0.003166
chr5-151476518-GTT-GTTTTT	chr5	151476518	GTT	GTTTTT	318072.97	ExcessHet	0	none	2.2000000000000003e-5	0	98	2.2000000000000003e-5
chr5-151476546-T-*	chr5	151476546	T	*	4033737	PASS	0	none	2.2000000000000003e-5	0	134	2.2000000000000003e-5
chr5-151476546-T-G	chr5	151476546	T	G	4033737	PASS	0.52112	eas	0.35869999999999985	53	134	0.52112
chr5-151476850-ACCAGCCCACTTCACT-A	chr5	151476850	ACCAGCCCACTTCACT	A	15180.97	PASS	1.3944e-4	nfe	2.9400000000000004e-4	1	134	2.9400000000000004e-4
chr5-151476907-C-T	chr5	151476907	C	T	1047442	PASS	0.052536	nfe	0.047346	11	134	0.052536
chr5-151477059-G-A	chr5	151477059	G	A	28215	PASS	0.045869	afr	0.003874	0	80	0.045869
chr5-151479562-A-G	chr5	151479562	A	G	266174	PASS	0.19383	afr	0.016538	1	134	0.19383
chr5-151479590-C-G	chr5	151479590	C	G	2059923	PASS	0.20581	nfe	0.156429	27	134	0.20581
chr5-151479595-T-A	chr5	151479595	T	A	371384	PASS	0.040682	nfe	0.028602	11	134	0.040682
chr5-151479990-A-G	chr5	151479990	A	G	2581457	PASS	0.38352	eas	0.20083	26	134	0.38352
chr5-151480294-CT-C	chr5	151480294	CT	C	30704.97	PASS	0.0083453	mid	0.002967	1	132	0.0083453
chr5-151488158-C-T	chr5	151488158	C	T	2630583	PASS	0.052947	nfe	0.047907	11	134	0.052947
chr5-151488768-G-A	chr5	151488768	G	A	176877	PASS	0.17375	nfe	0.06000700000000001	0	0	0.17375
chr5-151505232-C-G	chr5	151505232	C	G	1356354	PASS	7.4291e-4	sas	0	0	106	7.4291e-4
chr5-151505232-C-T	chr5	151505232	C	T	1356354	PASS	0.19551	nfe	0.13829	22	106	0.19551
chr5-151505278-C-G	chr5	151505278	C	G	1388189	PASS	0.2064	nfe	0.141639	26	124	0.2064
chr5-151505290-G-A	chr5	151505290	G	A	1633101	PASS	0.20884	nfe	0.14225000000000002	26	122	0.20884
chr5-151505702-C-T	chr5	151505702	C	T	35455	PASS	0.0010956	nfe	4.05e-4	1	134	0.0010956
chr5-151506129-A-AT	chr5	151506129	A	AT	488951	PASS	0.039965	nfe	0.02518000000000002	5	134	0.039965
chr5-151506129-A-G	chr5	151506129	A	G	488951	PASS	0	none	0	0	134	1e-6
chr5-151506227-G-T	chr5	151506227	G	T	1684996	PASS	0.20291	nfe	0.14291600000000002	27	134	0.20291
chr5-151507055-G-A	chr5	151507055	G	A	14207769	PASS	0.83827	sas	0.7459550000000003	99	134	0.83827
chr5-151507164-G-A	chr5	151507164	G	A	30572268	PASS	0.97855	eas	0.8409740000000007	110	134	0.97855
chr5-151507321-G-A	chr5	151507321	G	A	38250866	PASS	0.8598	afr	0.6124720000000001	75	134	0.8598
chr5-151507559-C-T	chr5	151507559	C	T	41467	PASS	0.0019444	nfe	7.040000000000005e-4	1	134	0.0019444
chr5-151507623-G-GAGA	chr5	151507623	G	GAGA	37256018.97	PASS	0.97846	eas	0.8174610000000004	105	134	0.97846
chr5-151507639-A-G	chr5	151507639	A	G	5836929	PASS	0.19839	mid	0.180428	22	134	0.19839
chr5-151507723-G-A	chr5	151507723	G	A	222019	PASS	0.13137	afr	0.01212499999999999	2	134	0.13137
chr5-151509374-A-G	chr5	151509374	A	G	192145	PASS	0.46196	nfe	0.115357	0	0	0.46196
chr5-151510091-C-T	chr5	151510091	C	T	86213	PASS	0.0063054	nfe	0.00269	3	134	0.0063054
chr5-151510184-AAAG-A	chr5	151510184	AAAG	A	112131.97	PASS	0.010028	sas	0.003499	1	134	0.010028
chr5-151510187-G-*	chr5	151510187	G	*	3112	PASS	0	none	0.003499	1	134	0.003499
chr5-151510187-G-T	chr5	151510187	G	T	3112	PASS	0.0038048	eas	8.9e-5	0	134	0.0038048
chr5-151510244-A-*	chr5	151510244	A	*	7655519	PASS	0	none	2.2000000000000003e-5	0	134	2.2000000000000003e-5
chr5-151510244-A-T	chr5	151510244	A	T	7655519	PASS	0.79164	eas	0.5045250000000006	62	134	0.79164
chr5-151510543-G-A	chr5	151510543	G	A	111	PASS	0	none	9e-6	0	16	9e-6
chr5-151510680-A-G	chr5	151510680	A	G	409034	PASS	0.51406	nfe	0.227372	0	0	0.51406
chr5-151510680-A-T	chr5	151510680	A	T	409034	PASS	0	none	0	0	0	1e-6
chr5-151510840-C-*	chr5	151510840	C	*	275231	PASS	0	none	8.9e-5	0	0	8.9e-5
chr5-151510840-C-G	chr5	151510840	C	G	275231	PASS	0	none	9e-6	0	0	9e-6
chr5-151510840-C-T	chr5	151510840	C	T	275231	PASS	0.63157	nfe	0.157255	0	0	0.63157
chr5-151511764-T-G	chr5	151511764	T	G	194062	PASS	0.2589	eas	0.049646	2	18	0.2589
chr5-151511983-A-G	chr5	151511983	A	G	2709563	PASS	0.20515	nfe	0.172722	24	134	0.20515
chr5-151512102-T-C	chr5	151512102	T	C	19305037	PASS	0.93943	eas	0.7406200000000002	95	134	0.93943
chr5-151512172-A-G	chr5	151512172	A	G	30320781	PASS	0.9396	eas	0.7437340000000002	95	134	0.9396
chr5-151512211-C-G	chr5	151512211	C	G	2245750	PASS	0.04944	nfe	0.03940000000000001	11	134	0.04944
chr5-151512253-T-C	chr5	151512253	T	C	1770	PASS	0	none	0	1	134	1e-6
chr5-151521226-G-A	chr5	151521226	G	A	1005794	PASS	0.049547	nfe	0.03937300000000001	11	134	0.049547
chr5-151521550-A-G	chr5	151521550	A	G	66974590	PASS	0.93946	eas	0.7370180000000001	95	134	0.93946
chr5-151521700-C-T	chr5	151521700	C	T	60734174	PASS	0.93948	eas	0.7343370000000007	95	134	0.93948
chr5-151521739-G-A	chr5	151521739	G	A	59190434	PASS	0.9383	eas	0.7332270000000007	95	134	0.9383
chr5-151522036-G-C	chr5	151522036	G	C	6534009	PASS	0.20247	nfe	0.178569	24	134	0.20247
chr5-151522040-C-T	chr5	151522040	C	T	105625	PASS	0.002969	nfe	0.002942	1	134	0.002969
chr5-151522052-A-G	chr5	151522052	A	G	25004834	PASS	0.93835	eas	0.7372890000000001	95	134	0.93835
chr5-151522057-C-T	chr5	151522057	C	T	1928	PASS	8.938e-5	amr	0	1	134	8.938e-5
chr5-151522069-G-T	chr5	151522069	G	T	5227020	PASS	0.20091	nfe	0.178272	24	134	0.20091
chr5-151522138-C-T	chr5	151522138	C	T	1258505	PASS	0.16161	afr	0.07672100000000001	17	134	0.16161
chr5-151522227-GA-AA	chr5	151522227	GA	AA	3692098	ExcessHet	0	none	0.002064	0	120	0.002064
chr5-151522227-GA-G	chr5	151522227	GA	G	3692098	ExcessHet	1.1583e-4	afr	5.870000000000005e-4	0	120	5.870000000000005e-4
chr5-151522227-GA-GAA	chr5	151522227	GA	GAA	3692098	ExcessHet	0	none	0.393659	46	120	0.393659
chr5-151522227-GA-GAAA	chr5	151522227	GA	GAAA	3692098	ExcessHet	0	none	0.06028300000000001	10	120	0.06028300000000001
chr5-151522227-GA-GAAAA	chr5	151522227	GA	GAAAA	3692098	ExcessHet	0	none	0.00137399999999999	0	120	0.00137399999999999
chr5-151522227-GA-GAAAAA	chr5	151522227	GA	GAAAAA	3692098	ExcessHet	0	none	2.2000000000000003e-5	0	120	2.2000000000000003e-5
chr5-151522227-GA-GAAAAAAAA	chr5	151522227	GA	GAAAAAAAA	3692098	ExcessHet	0	none	9e-6	0	120	9e-6
chr5-151522227-GA-GAAAAAAAAA	chr5	151522227	GA	GAAAAAAAAA	3692098	ExcessHet	0	none	0	0	120	1e-6
chr5-151525716-A-C	chr5	151525716	A	C	564242	PASS	0.03145	nfe	0.016749	5	134	0.03145
chr5-151525837-C-T	chr5	151525837	C	T	14843365	PASS	0.25256	nfe	0.235674	35	134	0.25256
chr5-151525924-C-T	chr5	151525924	C	T	4043019	PASS	0.2254	sas	0.068657	10	134	0.2254
chr5-151527160-A-G	chr5	151527160	A	G	853403	PASS	0.24317	sas	0.07224600000000002	10	134	0.24317
chr5-151527402-T-G	chr5	151527402	T	G	727902	PASS	0.22169	afr	0.05819300000000001	13	134	0.22169
chr5-151528180-C-T	chr5	151528180	C	T	619526	PASS	0.049845	nfe	0.039719	11	134	0.049845
chr5-151528192-C-T	chr5	151528192	C	T	219140	PASS	0.022827	nfe	0.01511699999999998	6	134	0.022827
chr5-151528235-G-T	chr5	151528235	G	T	22456	PASS	0.0056603	sas	0.00142399999999999	1	134	0.0056603
chr5-151528258-T-C	chr5	151528258	T	C	7932351	PASS	0.87543	eas	0.6717320000000006	89	134	0.87543
chr5-151529098-T-C	chr5	151529098	T	C	849444	PASS	0.12793	afr	0.041878	6	134	0.12793
chr5-151529251-C-T	chr5	151529251	C	T	1775227	PASS	0.13242	afr	0.03886700000000002	6	134	0.13242
chr5-151529252-G-A	chr5	151529252	G	A	9169559	PASS	0.20319	mid	0.179296	23	134	0.20319
chr5-151531756-G-*	chr5	151531756	G	*	460269	PASS	0	none	5.2999999999999994e-5	0	134	5.2999999999999994e-5
chr5-151531756-G-A	chr5	151531756	G	A	460269	PASS	0.009387	mid	0.005983	3	134	0.009387
chr5-151532079-C-T	chr5	151532079	C	T	934	PASS	1.133e-5	sas	0	1	134	1.133e-5
chr5-151534623-A-T	chr5	151534623	A	T	15511004	PASS	0.83858	eas	0.5800470000000004	64	134	0.83858
chr5-151537984-G-A	chr5	151537984	G	A	5384569	PASS	0.47059	afr	0.3741049999999995	63	134	0.47059
chr5-151537984-G-GA	chr5	151537984	G	GA	5384569	PASS	3.752e-5	nfe	0	0	134	3.752e-5
chr5-151538089-A-G	chr5	151538089	A	G	182499	PASS	0.045876	sas	0.02242600000000002	3	134	0.045876
chr5-151538094-CAGAG-*	chr5	151538094	CAGAG	*	108869	PASS	0	none	5.2999999999999994e-5	0	132	5.2999999999999994e-5
chr5-151538094-CAGAG-AAGAG	chr5	151538094	CAGAG	AAGAG	108869	PASS	0	none	9e-6	0	132	9e-6
chr5-151538094-CAGAG-C	chr5	151538094	CAGAG	C	108869	PASS	0.027473	mid	0.00922399999999998	2	132	0.027473
chr5-151538094-CAGAG-CAG	chr5	151538094	CAGAG	CAG	108869	PASS	0	none	3.820000000000003e-4	0	132	3.820000000000003e-4
chr5-151538094-CAGAG-CAGAGAG	chr5	151538094	CAGAG	CAGAGAG	108869	PASS	0	none	8.9e-5	0	132	8.9e-5
chr5-151538094-CAGAG-GAGAG	chr5	151538094	CAGAG	GAGAG	108869	PASS	0	none	0	0	132	1e-6
chr5-151540512-T-A	chr5	151540512	T	A	153	PASS	7.52e-6	nfe	1.0799999999999996e-4	0	104	1.0799999999999996e-4
chr5-151540512-T-C	chr5	151540512	T	C	153	PASS	0	none	2.2000000000000003e-5	0	104	2.2000000000000003e-5
chr5-151540547-A-G	chr5	151540547	A	G	1556886	PASS	0.15702	afr	0.09066600000000002	11	134	0.15702
chr5-151542244-G-A	chr5	151542244	G	A	14035940	PASS	0.69345	amr	0.5937150000000007	82	134	0.69345
chr5-151542610-G-T	chr5	151542610	G	T	13164	PASS	7.281e-5	amr	8.9e-5	1	134	8.9e-5
chr5-151543318-C-T	chr5	151543318	C	T	1564	PASS	1.5763e-4	nfe	0	1	134	1.5763e-4
chr5-151543844-A-G	chr5	151543844	A	G	82322401	PASS	0.99271	sas	0.9883440000000004	134	134	0.99271
chr5-151544124-G-A	chr5	151544124	G	A	2803	PASS	0	none	0	1	134	1e-6
chr5-151544779-G-A	chr5	151544779	G	A	893711	PASS	0.019216	nfe	0.01270099999999999	2	134	0.019216
chr5-151544810-G-A	chr5	151544810	G	A	7988	PASS	3.09e-6	nfe	2.2000000000000003e-5	1	134	2.2000000000000003e-5
chr5-151545208-G-*	chr5	151545208	G	*	6340542	PASS	0	none	0	0	134	1e-6
chr5-151545208-G-A	chr5	151545208	G	A	6340542	PASS	0.15305	afr	0.08693700000000003	11	134	0.15305
chr5-151545401-G-A	chr5	151545401	G	A	151700	PASS	0.004331	nfe	0.00209	1	134	0.004331
chr5-151545583-A-G	chr5	151545583	A	G	51799306	PASS	0.95865	afr	0.8195460000000006	115	134	0.95865
chr5-151549373-C-G	chr5	151549373	C	G	715405	PASS	7.124e-5	sas	0	0	134	7.124e-5
chr5-151549373-C-T	chr5	151549373	C	T	715405	PASS	0.089895	afr	0.017724	2	134	0.089895
chr5-151550625-C-T	chr5	151550625	C	T	2964942	PASS	0.34565	amr	0.065979	7	134	0.34565
chr5-151550784-C-T	chr5	151550784	C	T	2867538	PASS	0.34559	amr	0.06702300000000001	7	134	0.34559
chr5-151551521-C-G	chr5	151551521	C	G	500900	PASS	0.053753	sas	0.01830500000000001	7	134	0.053753
chr5-151553241-C-T	chr5	151553241	C	T	1023704	PASS	0.10532	afr	0.021104	2	134	0.10532
chr5-151553370-A-C	chr5	151553370	A	C	1038	PASS	9.31e-6	nfe	0	1	134	9.31e-6
chr5-151554723-T-G	chr5	151554723	T	G	146770	PASS	0.01336	nfe	0.006473	4	134	0.01336
chr5-151556417-A-T	chr5	151556417	A	T	374533	PASS	0.10515	afr	0.02062800000000001	2	134	0.10515
chr5-151563213-A-G	chr5	151563213	A	G	9647167	PASS	0.50851	nfe	0.47355199999999936	73	134	0.50851
chr5-151563358-A-G	chr5	151563358	A	G	52319669	PASS	0.99283	sas	0.9870440000000004	134	134	0.99283
chr5-151563408-G-A	chr5	151563408	G	A	24216181	PASS	0.52065	nfe	0.46362499999999934	69	134	0.52065
chr5-151563524-G-A	chr5	151563524	G	A	25192840	PASS	0.52763	nfe	0.4830729999999994	73	134	0.52763
chr5-151565531-C-G	chr5	151565531	C	G	4687688	PASS	0.49526	sas	0.3174989999999999	41	134	0.49526
chr5-151565562-A-G	chr5	151565562	A	G	190571	PASS	0.029173	nfe	0.01293699999999999	1	134	0.029173
chr5-151565600-G-*	chr5	151565600	G	*	10201	PASS	0	none	1.47e-4	0	134	1.47e-4
chr5-151565600-G-A	chr5	151565600	G	A	10201	PASS	0.0017938	nfe	6.570000000000002e-4	1	134	0.0017938
chr5-151565647-A-AC	chr5	151565647	A	AC	13329	VQSRTrancheINDEL99.95to100.00	0.0016342	nfe	0	0	112	0.0016342
chr5-151565647-A-ACCGC	chr5	151565647	A	ACCGC	13329	VQSRTrancheINDEL99.95to100.00	9.429e-5	nfe	9e-6	0	112	9.429e-5
chr5-151565647-A-ACCGCC	chr5	151565647	A	ACCGCC	13329	VQSRTrancheINDEL99.95to100.00	2.1368e-4	nfe	9e-6	0	112	2.1368e-4
chr5-151565647-A-ACCGCCC	chr5	151565647	A	ACCGCCC	13329	VQSRTrancheINDEL99.95to100.00	2.509e-5	nfe	9e-6	1	112	2.509e-5
chr5-151565647-A-ACCGCCCCCCCC	chr5	151565647	A	ACCGCCCCCCCC	13329	VQSRTrancheINDEL99.95to100.00	1.45e-6	nfe	0	0	112	1.45e-6
chr5-151565647-A-ACG	chr5	151565647	A	ACG	13329	VQSRTrancheINDEL99.95to100.00	0.0015701	nfe	7.030000000000005e-4	1	112	0.0015701
chr5-151565647-A-ACGC	chr5	151565647	A	ACGC	13329	VQSRTrancheINDEL99.95to100.00	4.177e-5	nfe	0	0	112	4.177e-5
chr5-151565647-A-ACGCC	chr5	151565647	A	ACGCC	13329	VQSRTrancheINDEL99.95to100.00	3.3698e-4	nfe	1.47e-4	0	112	3.3698e-4
chr5-151565647-A-ACGCCC	chr5	151565647	A	ACGCCC	13329	VQSRTrancheINDEL99.95to100.00	8.5983e-4	nfe	3.3800000000000046e-4	1	112	8.5983e-4
chr5-151565647-A-ACGCCCC	chr5	151565647	A	ACGCCCC	13329	VQSRTrancheINDEL99.95to100.00	9.816e-5	nfe	2.2000000000000003e-5	0	112	9.816e-5
chr5-151565647-A-ACGCCCCCCC	chr5	151565647	A	ACGCCCCCCC	13329	VQSRTrancheINDEL99.95to100.00	3.3e-7	nfe	0	0	112	1e-6
chr5-151565647-A-ACGCCCCCCCC	chr5	151565647	A	ACGCCCCCCCC	13329	VQSRTrancheINDEL99.95to100.00	7.9e-7	nfe	9e-6	0	112	9e-6
chr5-151565647-A-ACGCCCCCCCCC	chr5	151565647	A	ACGCCCCCCCCC	13329	VQSRTrancheINDEL99.95to100.00	1.29e-5	nfe	3.6999999999999985e-5	0	112	3.6999999999999985e-5
chr5-151565647-A-ACGG	chr5	151565647	A	ACGG	13329	VQSRTrancheINDEL99.95to100.00	3.576e-5	nfe	9e-6	0	112	3.576e-5
chr5-151565647-A-ACGGC	chr5	151565647	A	ACGGC	13329	VQSRTrancheINDEL99.95to100.00	7.257e-5	nfe	2.2000000000000003e-5	0	112	7.257e-5
chr5-151565647-A-ACGGCC	chr5	151565647	A	ACGGCC	13329	VQSRTrancheINDEL99.95to100.00	2.1857e-4	nfe	1.0799999999999996e-4	0	112	2.1857e-4
chr5-151565647-A-ACGGCCC	chr5	151565647	A	ACGGCCC	13329	VQSRTrancheINDEL99.95to100.00	4.398e-5	nfe	9e-6	0	112	4.398e-5
chr5-151565647-A-ACGGCCCCC	chr5	151565647	A	ACGGCCCCC	13329	VQSRTrancheINDEL99.95to100.00	6.32e-6	nfe	0	0	112	6.32e-6
chr5-151565647-A-ACGGCCCCCC	chr5	151565647	A	ACGGCCCCCC	13329	VQSRTrancheINDEL99.95to100.00	9.2e-7	nfe	9e-6	0	112	9e-6
chr5-151565647-A-ACGGCCCCCCC	chr5	151565647	A	ACGGCCCCCCC	13329	VQSRTrancheINDEL99.95to100.00	2.87e-6	nfe	0	0	112	2.87e-6
chr5-151565647-A-ACGGCCCCCCCC	chr5	151565647	A	ACGGCCCCCCCC	13329	VQSRTrancheINDEL99.95to100.00	1.117e-5	afr	9e-6	0	112	1.117e-5
chr5-151565647-A-AG	chr5	151565647	A	AG	13329	VQSRTrancheINDEL99.95to100.00	0.0011855	nfe	0.00117999999999999	1	112	0.0011855
chr5-151565647-A-AGC	chr5	151565647	A	AGC	13329	VQSRTrancheINDEL99.95to100.00	5.667e-5	nfe	3.6999999999999985e-5	0	112	5.667e-5
chr5-151565647-A-AGCC	chr5	151565647	A	AGCC	13329	VQSRTrancheINDEL99.95to100.00	9.2e-7	nfe	0	0	112	1e-6
chr5-151565647-A-AGCCC	chr5	151565647	A	AGCCC	13329	VQSRTrancheINDEL99.95to100.00	1.023e-5	nfe	0	0	112	1.023e-5
chr5-151565647-A-AGCCCC	chr5	151565647	A	AGCCCC	13329	VQSRTrancheINDEL99.95to100.00	2.194e-5	nfe	0	0	112	2.194e-5
chr5-151565647-A-AGG	chr5	151565647	A	AGG	13329	VQSRTrancheINDEL99.95to100.00	9.5988e-4	nfe	0.00142299999999999	0	112	0.00142299999999999
chr5-151565647-A-AGGC	chr5	151565647	A	AGGC	13329	VQSRTrancheINDEL99.95to100.00	2.51e-5	nfe	0	0	112	2.51e-5
chr5-151565647-A-AGGCC	chr5	151565647	A	AGGCC	13329	VQSRTrancheINDEL99.95to100.00	2.696e-5	nfe	2.2000000000000003e-5	0	112	2.696e-5
chr5-151565647-A-AGGCCC	chr5	151565647	A	AGGCCC	13329	VQSRTrancheINDEL99.95to100.00	2.0964e-4	nfe	3.3800000000000046e-4	0	112	3.3800000000000046e-4
chr5-151565647-A-AGGCCCC	chr5	151565647	A	AGGCCCC	13329	VQSRTrancheINDEL99.95to100.00	2.977e-5	nfe	0	0	112	2.977e-5
chr5-151565647-A-AGGCCCCCCC	chr5	151565647	A	AGGCCCCCCC	13329	VQSRTrancheINDEL99.95to100.00	9.17e-6	eas	0	1	112	9.17e-6
chr5-151565647-A-AGGCCCCCCCCC	chr5	151565647	A	AGGCCCCCCCCC	13329	VQSRTrancheINDEL99.95to100.00	3.3e-7	nfe	0	0	112	1e-6
chr5-151565647-A-AGGG	chr5	151565647	A	AGGG	13329	VQSRTrancheINDEL99.95to100.00	1.12e-4	nfe	2.5100000000000014e-4	0	112	2.5100000000000014e-4
chr5-151565647-A-AGGGC	chr5	151565647	A	AGGGC	13329	VQSRTrancheINDEL99.95to100.00	4.97e-5	nfe	9e-6	0	112	4.97e-5
chr5-151565647-A-AGGGCC	chr5	151565647	A	AGGGCC	13329	VQSRTrancheINDEL99.95to100.00	3.3624e-4	nfe	4.950000000000003e-4	1	112	4.950000000000003e-4
chr5-151565647-A-AGGGCCC	chr5	151565647	A	AGGGCCC	13329	VQSRTrancheINDEL99.95to100.00	3.105e-5	nfe	3.6999999999999985e-5	0	112	3.6999999999999985e-5
chr5-151565647-A-AGGGGCC	chr5	151565647	A	AGGGGCC	13329	VQSRTrancheINDEL99.95to100.00	1.45e-6	nfe	0	0	112	1.45e-6
chr5-151565647-A-C	chr5	151565647	A	C	13329	VQSRTrancheINDEL99.95to100.00	2.202e-5	eas	3.6999999999999985e-5	0	112	3.6999999999999985e-5
chr5-151565647-A-G	chr5	151565647	A	G	13329	VQSRTrancheINDEL99.95to100.00	4.64e-6	sas	9e-6	0	112	9e-6
chr5-151565647-A-T	chr5	151565647	A	T	13329	VQSRTrancheINDEL99.95to100.00	9.021e-5	eas	3.820000000000003e-4	0	112	3.820000000000003e-4
chr5-151565648-C-CCG	chr5	151565648	C	CCG	13614	VQSRTrancheINDEL99.95to100.00	5.1544e-4	nfe	9e-6	0	110	5.1544e-4
chr5-151565648-C-CG	chr5	151565648	C	CG	13614	VQSRTrancheINDEL99.95to100.00	0.016914	nfe	0.006443	1	110	0.016914
chr5-151565648-C-CGG	chr5	151565648	C	CGG	13614	VQSRTrancheINDEL99.95to100.00	9.2961e-4	nfe	0.00108299999999999	0	110	0.00108299999999999
chr5-151565648-C-G	chr5	151565648	C	G	13614	VQSRTrancheINDEL99.95to100.00	3.6786e-4	eas	0.00103499999999999	0	110	0.00103499999999999
chr5-151565649-C-A	chr5	151565649	C	A	10186	VQSRTrancheINDEL99.95to100.00	1.08e-6	nfe	2.2000000000000003e-5	0	80	2.2000000000000003e-5
chr5-151565649-C-CG	chr5	151565649	C	CG	10186	VQSRTrancheINDEL99.95to100.00	0.0036035	nfe	3.3800000000000046e-4	0	80	0.0036035
chr5-151565649-C-G	chr5	151565649	C	G	10186	VQSRTrancheINDEL99.95to100.00	0.0094401	nfe	0.005922	3	80	0.0094401
chr5-151565649-C-T	chr5	151565649	C	T	10186	VQSRTrancheINDEL99.95to100.00	1.28e-5	nfe	0	0	80	1.28e-5
chr5-151565651-CACCCTA-*	chr5	151565651	CACCCTA	*	1631	VQSRTrancheINDEL99.95to100.00	0	none	4.500000000000005e-4	0	120	4.500000000000005e-4
chr5-151565651-CACCCTA-AACCCTA	chr5	151565651	CACCCTA	AACCCTA	1631	VQSRTrancheINDEL99.95to100.00	0	none	0	0	120	1e-6
chr5-151565651-CACCCTA-C	chr5	151565651	CACCCTA	C	1631	VQSRTrancheINDEL99.95to100.00	7.239e-4	nfe	2.2999999999999995e-4	0	120	7.239e-4
chr5-151565651-CACCCTA-CA	chr5	151565651	CACCCTA	CA	1631	VQSRTrancheINDEL99.95to100.00	0	none	2.2000000000000003e-5	0	120	2.2000000000000003e-5
chr5-151565651-CACCCTA-CCCAACCCTA	chr5	151565651	CACCCTA	CCCAACCCTA	1631	VQSRTrancheINDEL99.95to100.00	0	none	0	0	120	1e-6
chr5-151565651-CACCCTA-CCCCCAACCCTA	chr5	151565651	CACCCTA	CCCCCAACCCTA	1631	VQSRTrancheINDEL99.95to100.00	0	none	0	0	120	1e-6
chr5-151565651-CACCCTA-CCCCCCAACCCTA	chr5	151565651	CACCCTA	CCCCCCAACCCTA	1631	VQSRTrancheINDEL99.95to100.00	0	none	0	0	120	1e-6
chr5-151565651-CACCCTA-CCCCTA	chr5	151565651	CACCCTA	CCCCTA	1631	VQSRTrancheINDEL99.95to100.00	0	none	4.05e-4	1	120	4.05e-4
chr5-151565652-A-*	chr5	151565652	A	*	46809	ExcessHet	0	none	0.00137199999999999	1	44	0.00137199999999999
chr5-151565652-A-AAC	chr5	151565652	A	AAC	46809	ExcessHet	0	none	0	0	44	1e-6
chr5-151565652-A-AC	chr5	151565652	A	AC	46809	ExcessHet	2.2501e-4	nfe	6.999999999999998e-5	0	44	2.2501e-4
chr5-151565652-A-C	chr5	151565652	A	C	46809	ExcessHet	0.25497	nfe	0.02824000000000001	13	44	0.25497
chr5-151565652-A-G	chr5	151565652	A	G	46809	ExcessHet	8.7e-7	nfe	2.2000000000000003e-5	0	44	2.2000000000000003e-5
chr5-151565654-CCTA-*	chr5	151565654	CCTA	*	623.97	VQSRTrancheINDEL99.95to100.00	0	none	4.730000000000004e-4	0	132	4.730000000000004e-4
chr5-151565654-CCTA-C	chr5	151565654	CCTA	C	623.97	VQSRTrancheINDEL99.95to100.00	0.0011882	nfe	2.5100000000000014e-4	1	132	0.0011882
chr5-151565655-CTA-*	chr5	151565655	CTA	*	4299	VQSRTrancheINDEL99.95to100.00	0	none	8.210000000000002e-4	1	132	8.210000000000002e-4
chr5-151565655-CTA-ATA	chr5	151565655	CTA	ATA	4299	VQSRTrancheINDEL99.95to100.00	0	none	9e-6	0	132	9e-6
chr5-151565655-CTA-C	chr5	151565655	CTA	C	4299	VQSRTrancheINDEL99.95to100.00	0.0067222	nfe	0.00186699999999999	2	132	0.0067222
chr5-151565655-CTA-CA	chr5	151565655	CTA	CA	4299	VQSRTrancheINDEL99.95to100.00	0	none	9e-6	0	132	9e-6
chr5-151565655-CTA-CATA	chr5	151565655	CTA	CATA	4299	VQSRTrancheINDEL99.95to100.00	0	none	7.099999999999998e-5	0	132	7.099999999999998e-5
chr5-151565655-CTA-CCATA	chr5	151565655	CTA	CCATA	4299	VQSRTrancheINDEL99.95to100.00	0	none	0	0	132	1e-6
chr5-151565656-T-*	chr5	151565656	T	*	23054	PASS	0	none	0.00286	3	54	0.00286
chr5-151565656-T-A	chr5	151565656	T	A	23054	PASS	0.02251	nfe	0.00928199999999998	1	54	0.02251
chr5-151565656-T-C	chr5	151565656	T	C	23054	PASS	0.084135	nfe	0.00806199999999999	1	54	0.084135
chr5-151565656-T-G	chr5	151565656	T	G	23054	PASS	5.16e-6	nfe	9e-6	0	54	9e-6
chr5-151565657-ACCCC-*	chr5	151565657	ACCCC	*	3494	VQSRTrancheINDEL99.90to99.95	0	none	0.002735	3	50	0.002735
chr5-151565657-ACCCC-A	chr5	151565657	ACCCC	A	3494	VQSRTrancheINDEL99.90to99.95	1.786e-5	nfe	9e-6	0	50	1.786e-5
chr5-151565657-ACCCC-AACCCCC	chr5	151565657	ACCCC	AACCCCC	3494	VQSRTrancheINDEL99.90to99.95	0	none	9.140000000000004e-4	0	50	9.140000000000004e-4
chr5-151565657-ACCCC-AACCCCCC	chr5	151565657	ACCCC	AACCCCCC	3494	VQSRTrancheINDEL99.90to99.95	0	none	2.2000000000000003e-5	0	50	2.2000000000000003e-5
chr5-151565657-ACCCC-ACCCCC	chr5	151565657	ACCCC	ACCCCC	3494	VQSRTrancheINDEL99.90to99.95	0	none	9e-6	0	50	9e-6
chr5-151565657-ACCCC-ACCCCCC	chr5	151565657	ACCCC	ACCCCCC	3494	VQSRTrancheINDEL99.90to99.95	0	none	5.2999999999999994e-5	0	50	5.2999999999999994e-5
chr5-151565657-ACCCC-ACCCCCCCCCC	chr5	151565657	ACCCC	ACCCCCCCCCC	3494	VQSRTrancheINDEL99.90to99.95	0	none	0	0	50	1e-6
chr5-151565657-ACCCC-ACCCCCCCCCCC	chr5	151565657	ACCCC	ACCCCCCCCCCC	3494	VQSRTrancheINDEL99.90to99.95	0	none	0	0	50	1e-6
chr5-151565657-ACCCC-CCCCC	chr5	151565657	ACCCC	CCCCC	3494	VQSRTrancheINDEL99.90to99.95	0	none	2.9400000000000004e-4	0	50	2.9400000000000004e-4
chr5-151565657-ACCCC-TCCCC	chr5	151565657	ACCCC	TCCCC	3494	VQSRTrancheINDEL99.90to99.95	0	none	2.2000000000000003e-5	0	50	2.2000000000000003e-5
chr5-151565662-A-*	chr5	151565662	A	*	22471	VQSRTrancheSNP99.80to99.90	0	none	0	0	24	1e-6
chr5-151565662-A-C	chr5	151565662	A	C	22471	VQSRTrancheSNP99.80to99.90	0.025687	nfe	0.01274199999999999	2	24	0.025687
chr5-151565922-C-T	chr5	151565922	C	T	31945133	PASS	0.5276	nfe	0.47939399999999943	73	134	0.5276
chr5-151566138-G-A	chr5	151566138	G	A	37883617	PASS	0.52769	nfe	0.48469599999999946	73	134	0.52769
chr5-151566301-A-G	chr5	151566301	A	G	34591869	PASS	0.52772	nfe	0.48477699999999946	73	134	0.52772
chr5-151566370-C-T	chr5	151566370	C	T	30667308	PASS	0.52768	nfe	0.48474999999999946	73	134	0.52768
chr5-151566571-G-A	chr5	151566571	G	A	33463058	PASS	0.52764	nfe	0.48477699999999946	73	134	0.52764
chr5-151566875-A-G	chr5	151566875	A	G	39038756	PASS	0.52793	nfe	0.4852909999999994	73	134	0.52793
chr5-151567212-G-A	chr5	151567212	G	A	36143382	PASS	0.52771	nfe	0.48428999999999944	73	134	0.52771
chr5-151567219-C-A	chr5	151567219	C	A	3874966	PASS	0.080774	nfe	0.05370200000000001	9	134	0.080774
chr5-151567405-G-A	chr5	151567405	G	A	67243013	PASS	0.93156	nfe	0.9049660000000002	123	134	0.93156
chr5-151567567-G-A	chr5	151567567	G	A	1875626	PASS	0.049422	nfe	0.02894700000000002	6	134	0.049422
chr5-151567601-A-G	chr5	151567601	A	G	1132304	PASS	0.025722	nfe	0.01711800000000001	8	134	0.025722
chr5-151568103-C-G	chr5	151568103	C	G	231871	PASS	0.0035684	nfe	0.002867	1	134	0.0035684
chr5-151568158-C-T	chr5	151568158	C	T	37152074	PASS	0.52787	nfe	0.48415499999999945	73	134	0.52787
chr5-151568330-C-G	chr5	151568330	C	G	178317	PASS	0.0035352	nfe	0.002265	1	134	0.0035352
chr5-151568455-C-T	chr5	151568455	C	T	4575552	PASS	0.10351	mid	0.06260700000000001	9	134	0.10351
chr5-151568976-T-*	chr5	151568976	T	*	19983979	PASS	0	none	2.2000000000000003e-5	0	134	2.2000000000000003e-5
chr5-151568976-T-C	chr5	151568976	T	C	19983979	PASS	0.93177	nfe	0.9037470000000002	123	134	0.93177
chr5-151569092-A-G	chr5	151569092	A	G	19239716	PASS	0.99072	eas	0.9045330000000004	126	134	0.99072
chr5-151662989-C-G	chr5	151662989	C	G	223154	PASS	0.44279	nfe	0.119669	0	0	0.44279
chr5-151663114-GTC-G	chr5	151663114	GTC	G	85724.97	PASS	0.22301	afr	0.02066	0	2	0.22301
chr5-151663423-A-T	chr5	151663423	A	T	277620	PASS	0.044278	nfe	0.02836300000000001	5	134	0.044278
chr5-151663455-CTA-C	chr5	151663455	CTA	C	297728	PASS	0.026258	nfe	0.01580100000000001	3	134	0.026258
chr5-151663455-CTA-TTA	chr5	151663455	CTA	TTA	297728	PASS	0	none	0	0	134	1e-6
chr5-151663457-A-*	chr5	151663457	A	*	347	PASS	0	none	0.01580100000000001	3	134	0.01580100000000001
chr5-151663457-A-G	chr5	151663457	A	G	347	PASS	9.12e-6	nfe	9e-6	0	134	9.12e-6
chr5-151663542-G-C	chr5	151663542	G	C	3191207	PASS	0.40634	eas	0.15718200000000002	12	134	0.40634
chr5-151663652-G-A	chr5	151663652	G	A	3367157	PASS	0.40612	eas	0.15704800000000002	12	134	0.40612
chr5-151663981-C-G	chr5	151663981	C	G	722202	PASS	0.054315	nfe	0.036523	5	134	0.054315
chr5-151663981-C-T	chr5	151663981	C	T	722202	PASS	0	none	0	0	134	1e-6
chr5-151664168-G-A	chr5	151664168	G	A	2422	PASS	4.358e-5	amr	9e-6	1	134	4.358e-5
chr5-151666362-C-T	chr5	151666362	C	T	101647	PASS	0.0065662	nfe	0.004544	1	134	0.0065662
chr5-151666443-G-A	chr5	151666443	G	A	5038	PASS	1.2357e-4	nfe	8.9e-5	1	134	1.2357e-4
chr5-151666546-T-C	chr5	151666546	T	C	112411	PASS	0.01094599999999999	nfe	0.005854	1	134	0.01094599999999999
chr5-151666562-C-G	chr5	151666562	C	G	611	PASS	0	none	0	1	134	1e-6
chr5-151667367-C-T	chr5	151667367	C	T	2995631	PASS	0.40513	eas	0.157344	12	134	0.40513
chr5-151667651-TCCCCACCCCAG-T	chr5	151667651	TCCCCACCCCAG	T	5845.97	VQSRTrancheINDEL99.95to100.00	0	none	2.09e-4	0	134	2.09e-4
chr5-151667651-TCCCCACCCCAG-TACCCCACCCCAG	chr5	151667651	TCCCCACCCCAG	TACCCCACCCCAG	5845.97	VQSRTrancheINDEL99.95to100.00	0	none	0	0	134	1e-6
chr5-151667651-TCCCCACCCCAG-TACCCCCACCCCAG	chr5	151667651	TCCCCACCCCAG	TACCCCCACCCCAG	5845.97	VQSRTrancheINDEL99.95to100.00	0	none	0	0	134	1e-6
chr5-151667651-TCCCCACCCCAG-TACCCCCCCCCCCCCACCCCAG	chr5	151667651	TCCCCACCCCAG	TACCCCCCCCCCCCCACCCCAG	5845.97	VQSRTrancheINDEL99.95to100.00	0	none	0	0	134	1e-6
chr5-151667651-TCCCCACCCCAG-TCCCCCACCCCAG	chr5	151667651	TCCCCACCCCAG	TCCCCCACCCCAG	5845.97	VQSRTrancheINDEL99.95to100.00	0	none	1.6699999999999994e-4	0	134	1.6699999999999994e-4
chr5-151667651-TCCCCACCCCAG-TCCCCCCACCCCAG	chr5	151667651	TCCCCACCCCAG	TCCCCCCACCCCAG	5845.97	VQSRTrancheINDEL99.95to100.00	0	none	0	0	134	1e-6
chr5-151667651-TCCCCACCCCAG-TG	chr5	151667651	TCCCCACCCCAG	TG	5845.97	VQSRTrancheINDEL99.95to100.00	0	none	0	0	134	1e-6
chr5-151667651-TCCCCACCCCAG-TGCCCCACCCCAG	chr5	151667651	TCCCCACCCCAG	TGCCCCACCCCAG	5845.97	VQSRTrancheINDEL99.95to100.00	0	none	3.820000000000003e-4	1	134	3.820000000000003e-4
chr5-151667651-TCCCCACCCCAG-TGCCCCCACCCCAG	chr5	151667651	TCCCCACCCCAG	TGCCCCCACCCCAG	5845.97	VQSRTrancheINDEL99.95to100.00	0	none	5.180000000000002e-4	1	134	5.180000000000002e-4
chr5-151667651-TCCCCACCCCAG-TGCCCCCCACCCCAG	chr5	151667651	TCCCCACCCCAG	TGCCCCCCACCCCAG	5845.97	VQSRTrancheINDEL99.95to100.00	0	none	3.6999999999999985e-5	0	134	3.6999999999999985e-5
chr5-151667651-TCCCCACCCCAG-TGCCCCCCCACCCCAG	chr5	151667651	TCCCCACCCCAG	TGCCCCCCCACCCCAG	5845.97	VQSRTrancheINDEL99.95to100.00	0	none	0	0	134	1e-6
chr5-151667651-TCCCCACCCCAG-TGCCCCCCCCCCCCACCCCAG	chr5	151667651	TCCCCACCCCAG	TGCCCCCCCCCCCCACCCCAG	5845.97	VQSRTrancheINDEL99.95to100.00	0	none	2.2000000000000003e-5	0	134	2.2000000000000003e-5
chr5-151667651-TCCCCACCCCAG-TGCCCCCCCCCCCCCACCCCAG	chr5	151667651	TCCCCACCCCAG	TGCCCCCCCCCCCCCACCCCAG	5845.97	VQSRTrancheINDEL99.95to100.00	0	none	2.5100000000000014e-4	0	134	2.5100000000000014e-4
chr5-151667651-TCCCCACCCCAG-TGCCCCCCCCCCCCCCACCCCAG	chr5	151667651	TCCCCACCCCAG	TGCCCCCCCCCCCCCCACCCCAG	5845.97	VQSRTrancheINDEL99.95to100.00	0	none	2.2999999999999995e-4	0	134	2.2999999999999995e-4
chr5-151667651-TCCCCACCCCAG-TGCCCCCCCCCCCCCCCACCCCAG	chr5	151667651	TCCCCACCCCAG	TGCCCCCCCCCCCCCCCACCCCAG	5845.97	VQSRTrancheINDEL99.95to100.00	0	none	3.6999999999999985e-5	0	134	3.6999999999999985e-5
chr5-151667651-TCCCCACCCCAG-TGCCCCCCCCCCCCCCCCCACCCCAG	chr5	151667651	TCCCCACCCCAG	TGCCCCCCCCCCCCCCCCCACCCCAG	5845.97	VQSRTrancheINDEL99.95to100.00	0	none	2.2000000000000003e-5	0	134	2.2000000000000003e-5
chr5-151667651-TCCCCACCCCAG-TGCCCCCCCCCCCCCCCCCCACCCCAG	chr5	151667651	TCCCCACCCCAG	TGCCCCCCCCCCCCCCCCCCACCCCAG	5845.97	VQSRTrancheINDEL99.95to100.00	0	none	9e-6	0	134	9e-6
chr5-151667656-A-*	chr5	151667656	A	*	22293	PASS	0	none	3.590000000000004e-4	0	56	3.590000000000004e-4
chr5-151667656-A-C	chr5	151667656	A	C	22293	PASS	0.0021967	afr	0.009777	5	56	0.009777
chr5-151667660-CAGG-*	chr5	151667660	CAGG	*	11406.97	VQSRTrancheINDEL99.95to100.00	0	none	2.7300000000000035e-4	0	130	2.7300000000000035e-4
chr5-151667660-CAGG-C	chr5	151667660	CAGG	C	11406.97	VQSRTrancheINDEL99.95to100.00	6.9564e-4	afr	0.005621	2	130	0.005621
chr5-151667660-CAGG-CG	chr5	151667660	CAGG	CG	11406.97	VQSRTrancheINDEL99.95to100.00	0	none	9e-6	0	130	9e-6
chr5-151667661-AGG-*	chr5	151667661	AGG	*	2228	VQSRTrancheINDEL99.95to100.00	0	none	0.00607	2	40	0.00607
chr5-151667661-AGG-A	chr5	151667661	AGG	A	2228	VQSRTrancheINDEL99.95to100.00	0	none	9e-6	0	40	9e-6
chr5-151667661-AGG-CGG	chr5	151667661	AGG	CGG	2228	VQSRTrancheINDEL99.95to100.00	0	none	8.190000000000003e-4	0	40	8.190000000000003e-4
chr5-151667662-G-*	chr5	151667662	G	*	1398	PASS	0	none	0.006097	2	48	0.006097
chr5-151667662-G-A	chr5	151667662	G	A	1398	PASS	0	none	0	0	48	1e-6
chr5-151667662-G-C	chr5	151667662	G	C	1398	PASS	2.933e-5	eas	4.940000000000003e-4	0	48	4.940000000000003e-4
chr5-151667663-G-*	chr5	151667663	G	*	5496	VQSRTrancheINDEL99.90to99.95	0	none	0.005645	1	114	0.005645
chr5-151667663-G-C	chr5	151667663	G	C	5496	VQSRTrancheINDEL99.90to99.95	9.4e-6	eas	9e-6	0	114	9.4e-6
chr5-151667663-G-GC	chr5	151667663	G	GC	5496	VQSRTrancheINDEL99.90to99.95	0.0012488	afr	0.002139	0	114	0.002139
chr5-151667663-G-GCC	chr5	151667663	G	GCC	5496	VQSRTrancheINDEL99.90to99.95	0	none	2.2000000000000003e-5	0	114	2.2000000000000003e-5
chr5-151667663-G-GCCCC	chr5	151667663	G	GCCCC	5496	VQSRTrancheINDEL99.90to99.95	2.254e-5	eas	2.2000000000000003e-5	0	114	2.254e-5
chr5-151667663-G-GCCCCCC	chr5	151667663	G	GCCCCCC	5496	VQSRTrancheINDEL99.90to99.95	0	none	0	0	114	1e-6
chr5-151667663-G-GCCCCCCC	chr5	151667663	G	GCCCCCCC	5496	VQSRTrancheINDEL99.90to99.95	0	none	9e-6	0	114	9e-6
chr5-151667663-G-GCCCCCCCCCC	chr5	151667663	G	GCCCCCCCCCC	5496	VQSRTrancheINDEL99.90to99.95	0	none	9e-6	0	114	9e-6
chr5-151667663-G-GCCCCCCCCCCCCCCC	chr5	151667663	G	GCCCCCCCCCCCCCCC	5496	VQSRTrancheINDEL99.90to99.95	0	none	0	0	114	1e-6
chr5-151667669-A-*	chr5	151667669	A	*	1804596	PASS	0	none	8.9e-5	0	60	8.9e-5
chr5-151667669-A-C	chr5	151667669	A	C	1804596	PASS	0.52337	afr	0.114365	17	60	0.52337
chr5-151669843-A-C	chr5	151669843	A	C	9696173	PASS	0.78211	afr	0.5765010000000004	76	134	0.78211
chr5-151671928-G-C	chr5	151671928	G	C	764983	PASS	0.38876	afr	0.099868	15	132	0.38876
chr5-151672585-G-A	chr5	151672585	G	A	112651	PASS	0.29112	amr	0.04680200000000001	0	0	0.29112
chr5-151672677-C-T	chr5	151672677	C	T	101735	PASS	0.043586	nfe	0.02823300000000001	0	0	0.043586
chr5-151672976-C-G	chr5	151672976	C	G	1338720	PASS	0.42767	afr	0.109597	16	134	0.42767
chr5-151672986-C-T	chr5	151672986	C	T	112763	PASS	0.022411	sas	0.00914599999999998	1	134	0.022411
chr5-151673002-T-C	chr5	151673002	T	C	8630155	PASS	0.77256	afr	0.5743090000000003	76	134	0.77256
chr5-151673098-G-A	chr5	151673098	G	A	15258279	PASS	0.78015	afr	0.5752290000000003	76	134	0.78015
chr5-151673150-C-T	chr5	151673150	C	T	49843	PASS	0.0016126	nfe	0.00132599999999999	2	134	0.0016126
chr5-151673358-C-T	chr5	151673358	C	T	416744	PASS	0.29653	afr	0.031603	1	134	0.29653
chr5-151674570-A-G	chr5	151674570	A	G	2102176	PASS	0.43206	afr	0.10838800000000004	16	134	0.43206
chr5-151674576-A-C	chr5	151674576	A	C	3566250	PASS	0.40377999999999997	amr	0.158233	12	134	0.40377999999999997
chr5-151674666-T-C	chr5	151674666	T	C	2614117	PASS	0.43323	afr	0.10841500000000004	16	134	0.43323
chr5-151676000-GAA-AAA	chr5	151676000	GAA	AAA	123208	ExcessHet	0	none	0	0	108	1e-6
chr5-151676000-GAA-G	chr5	151676000	GAA	G	123208	ExcessHet	3.025e-5	eas	0	0	108	3.025e-5
chr5-151676000-GAA-GA	chr5	151676000	GAA	GA	123208	ExcessHet	0	none	0.007607	0	108	0.007607
chr5-151676000-GAA-GAAA	chr5	151676000	GAA	GAAA	123208	ExcessHet	0	none	0.08776000000000002	11	108	0.08776000000000002
chr5-151676000-GAA-GAAAA	chr5	151676000	GAA	GAAAA	123208	ExcessHet	0	none	0.00122799999999999	0	108	0.00122799999999999
chr5-151676076-C-G	chr5	151676076	C	G	1438791	PASS	0.39468	afr	0.10489600000000002	17	134	0.39468
chr5-151746006-C-T	chr5	151746006	C	T	114621	PASS	0.027423	nfe	0.01957	4	32	0.027423
chr5-151746122-T-C	chr5	151746122	T	C	63658	PASS	0.087172	afr	0.007298	0	116	0.087172
chr5-151746574-C-A	chr5	151746574	C	A	93810	PASS	3.36e-6	nfe	0	0	132	3.36e-6
chr5-151746574-C-T	chr5	151746574	C	T	93810	PASS	0.013224	nfe	0.007405	2	132	0.013224
chr5-151751793-AG-A	chr5	151751793	AG	A	136739.97	PASS	0.0059867	nfe	0.005005	1	134	0.0059867
chr5-151751915-G-A	chr5	151751915	G	A	393361	PASS	0.071392	sas	0.02560400000000001	3	134	0.071392
chr5-151758561-AGCGGCGGTGTGGCGGCGGTGTG-*	chr5	151758561	AGCGGCGGTGTGGCGGCGGTGTG	*	252748	PASS	0	none	1.27e-4	0	134	1.27e-4
chr5-151758561-AGCGGCGGTGTGGCGGCGGTGTG-A	chr5	151758561	AGCGGCGGTGTGGCGGCGGTGTG	A	252748	PASS	2.9305e-4	nfe	2.09e-4	0	134	2.9305e-4
chr5-151758561-AGCGGCGGTGTGGCGGCGGTGTG-AGCGGCGGTGTG	chr5	151758561	AGCGGCGGTGTGGCGGCGGTGTG	AGCGGCGGTGTG	252748	PASS	0	none	0.00101199999999999	0	134	0.00101199999999999
chr5-151758561-AGCGGCGGTGTGGCGGCGGTGTG-AGCGGCGGTGTGGCGGCGGTGTGGCGGCGGTGTG	chr5	151758561	AGCGGCGGTGTGGCGGCGGTGTG	AGCGGCGGTGTGGCGGCGGTGTGGCGGCGGTGTG	252748	PASS	0	none	0.00115599999999999	1	134	0.00115599999999999
chr5-151758561-AGCGGCGGTGTGGCGGCGGTGTG-GGCGGCGGTGTGGCGGCGGTGTG	chr5	151758561	AGCGGCGGTGTGGCGGCGGTGTG	GGCGGCGGTGTGGCGGCGGTGTG	252748	PASS	0	none	0.01115599999999999	2	134	0.01115599999999999
chr5-151758619-G-A	chr5	151758619	G	A	26996	PASS	0.0068339	eas	0.001966	1	134	0.0068339
chr5-151758650-A-G	chr5	151758650	A	G	5748153	PASS	0.59986	afr	0.38323999999999975	60	134	0.59986
chr5-151765875-T-C	chr5	151765875	T	C	2872656	PASS	0.30806	sas	0.21237000000000003	39	134	0.30806
chr5-151765930-G-A	chr5	151765930	G	A	440	PASS	0	none	0	1	134	1e-6
chr5-151766179-C-T	chr5	151766179	C	T	72808	PASS	0.010294	nfe	0.005596	5	132	0.010294
chr5-151766471-GTT-G	chr5	151766471	GTT	G	369512	PASS	0	none	2.08e-4	0	0	2.08e-4
chr5-151766471-GTT-GGTTTT	chr5	151766471	GTT	GGTTTT	369512	PASS	0	none	9e-6	0	0	9e-6
chr5-151766471-GTT-GT	chr5	151766471	GTT	GT	369512	PASS	0	none	0.01046499999999999	0	0	0.01046499999999999
chr5-151766471-GTT-GTTT	chr5	151766471	GTT	GTTT	369512	PASS	0	none	0.143737	0	0	0.143737
chr5-151766471-GTT-GTTTT	chr5	151766471	GTT	GTTTT	369512	PASS	0	none	0.03371300000000002	0	0	0.03371300000000002
chr5-151766471-GTT-GTTTTT	chr5	151766471	GTT	GTTTTT	369512	PASS	0	none	0.003993	0	0	0.003993
chr5-151766471-GTT-GTTTTTT	chr5	151766471	GTT	GTTTTTT	369512	PASS	0	none	3.3700000000000044e-4	0	0	3.3700000000000044e-4
chr5-151766471-GTT-GTTTTTTT	chr5	151766471	GTT	GTTTTTTT	369512	PASS	0	none	9e-6	0	0	9e-6
chr5-151766471-GTT-TTT	chr5	151766471	GTT	TTT	369512	PASS	0	none	1.27e-4	0	0	1.27e-4
chr5-151770101-A-G	chr5	151770101	A	G	296531	PASS	0.24256	sas	0.068804	27	98	0.24256
chr5-151770115-CAAAA-AAAAA	chr5	151770115	CAAAA	AAAAA	443975	PASS	0	none	9e-6	0	92	9e-6
chr5-151770115-CAAAA-C	chr5	151770115	CAAAA	C	443975	PASS	3.64e-5	nfe	1.0799999999999996e-4	0	92	1.0799999999999996e-4
chr5-151770115-CAAAA-CA	chr5	151770115	CAAAA	CA	443975	PASS	0	none	5.41e-4	0	92	5.41e-4
chr5-151770115-CAAAA-CAA	chr5	151770115	CAAAA	CAA	443975	PASS	0	none	0.004028	1	92	0.004028
chr5-151770115-CAAAA-CAAA	chr5	151770115	CAAAA	CAAA	443975	PASS	0	none	0.02963000000000001	11	92	0.02963000000000001
chr5-151770115-CAAAA-CAAAAA	chr5	151770115	CAAAA	CAAAAA	443975	PASS	0	none	0.10780800000000004	32	92	0.10780800000000004
chr5-151770115-CAAAA-CAAAAAA	chr5	151770115	CAAAA	CAAAAAA	443975	PASS	0	none	0.02285000000000001	5	92	0.02285000000000001
chr5-151770115-CAAAA-CAAAAAAA	chr5	151770115	CAAAA	CAAAAAAA	443975	PASS	0	none	0.00309	1	92	0.00309
chr5-151770115-CAAAA-CAAAAAAAA	chr5	151770115	CAAAA	CAAAAAAAA	443975	PASS	0	none	2.5100000000000014e-4	0	92	2.5100000000000014e-4
chr5-151770115-CAAAA-CAAAAAAAAA	chr5	151770115	CAAAA	CAAAAAAAAA	443975	PASS	0	none	3.6999999999999985e-5	0	92	3.6999999999999985e-5
chr5-151770132-T-*	chr5	151770132	T	*	621	PASS	0	none	0	0	114	1e-6
chr5-151770132-T-A	chr5	151770132	T	A	621	PASS	4.4852e-4	eas	4.270000000000005e-4	0	114	4.4852e-4
chr5-151770695-CT-C	chr5	151770695	CT	C	3653754.97	PASS	0.32177	afr	0.068469	19	134	0.32177
chr5-151770696-T-*	chr5	151770696	T	*	60	PASS	0	none	0.068469	19	134	0.068469
chr5-151770696-T-C	chr5	151770696	T	C	60	PASS	0	none	9e-6	0	134	9e-6
chr5-151770950-C-G	chr5	151770950	C	G	62698	PASS	0.055262	sas	0.005673	5	134	0.055262
chr5-151771040-C-*	chr5	151771040	C	*	400144	PASS	0	none	9e-6	0	60	9e-6
chr5-151771040-C-G	chr5	151771040	C	G	400144	PASS	0.2883	sas	0.06405700000000002	16	60	0.2883
chr5-151771041-T-*	chr5	151771041	T	*	400144	PASS	0	none	9e-6	0	56	9e-6
chr5-151771041-T-G	chr5	151771041	T	G	400144	PASS	0.29716	sas	0.06405000000000002	16	56	0.29716
chr5-151771184-C-A	chr5	151771184	C	A	43758	PASS	0.18024	nfe	0.023057	0	0	0.18024
chr5-151786737-T-G	chr5	151786737	T	G	4520	PASS	5.347e-5	nfe	1.27e-4	1	134	1.27e-4
chr5-151786761-G-A	chr5	151786761	G	A	549941	PASS	0.11152	amr	0.03647	5	134	0.11152
chr5-151786865-C-CA	chr5	151786865	C	CA	85566.97	PASS	0.012774	nfe	0.00849299999999998	0	122	0.012774
chr5-151786892-G-A	chr5	151786892	G	A	86681	PASS	0.019	nfe	0.01089099999999999	1	122	0.019
chr5-151787017-ATTTTT-*	chr5	151787017	ATTTTT	*	210648	VQSRTrancheINDEL95.00to96.00	0	none	9e-6	0	2	9e-6
chr5-151787017-ATTTTT-A	chr5	151787017	ATTTTT	A	210648	VQSRTrancheINDEL95.00to96.00	0	none	5.2999999999999994e-5	0	2	5.2999999999999994e-5
chr5-151787017-ATTTTT-AT	chr5	151787017	ATTTTT	AT	210648	VQSRTrancheINDEL95.00to96.00	0	none	8.890000000000005e-4	0	2	8.890000000000005e-4
chr5-151787017-ATTTTT-ATT	chr5	151787017	ATTTTT	ATT	210648	VQSRTrancheINDEL95.00to96.00	0	none	0.004885	0	2	0.004885
chr5-151787017-ATTTTT-ATTT	chr5	151787017	ATTTTT	ATTT	210648	VQSRTrancheINDEL95.00to96.00	0	none	0.02015900000000001	0	2	0.02015900000000001
chr5-151787017-ATTTTT-ATTTT	chr5	151787017	ATTTTT	ATTTT	210648	VQSRTrancheINDEL95.00to96.00	0	none	0.08430000000000001	0	2	0.08430000000000001
chr5-151787017-ATTTTT-ATTTTTT	chr5	151787017	ATTTTT	ATTTTTT	210648	VQSRTrancheINDEL95.00to96.00	0	none	0.03374100000000001	0	2	0.03374100000000001
chr5-151787017-ATTTTT-ATTTTTTT	chr5	151787017	ATTTTT	ATTTTTTT	210648	VQSRTrancheINDEL95.00to96.00	0	none	0.002681	0	2	0.002681
chr5-151787017-ATTTTT-ATTTTTTTT	chr5	151787017	ATTTTT	ATTTTTTTT	210648	VQSRTrancheINDEL95.00to96.00	0	none	1.47e-4	0	2	1.47e-4
chr5-151787017-ATTTTT-ATTTTTTTTT	chr5	151787017	ATTTTT	ATTTTTTTTT	210648	VQSRTrancheINDEL95.00to96.00	0	none	2.2000000000000003e-5	0	2	2.2000000000000003e-5
chr5-151787017-ATTTTT-ATTTTTTTTTT	chr5	151787017	ATTTTT	ATTTTTTTTTT	210648	VQSRTrancheINDEL95.00to96.00	0	none	0	0	2	1e-6
chr5-151787017-ATTTTT-TTTTTT	chr5	151787017	ATTTTT	TTTTTT	210648	VQSRTrancheINDEL95.00to96.00	0	none	0.00134599999999999	0	2	0.00134599999999999
chr5-151787203-T-C	chr5	151787203	T	C	92447	PASS	0.18743	nfe	0.04648300000000002	0	0	0.18743
chr5-151790230-CAAAAA-AAAAAA	chr5	151790230	CAAAAA	AAAAAA	1169256	ExcessHet	0	none	7.099999999999998e-5	0	106	7.099999999999998e-5
chr5-151790230-CAAAAA-C	chr5	151790230	CAAAAA	C	1169256	ExcessHet	1.688e-4	amr	4.500000000000005e-4	0	106	4.500000000000005e-4
chr5-151790230-CAAAAA-CA	chr5	151790230	CAAAAA	CA	1169256	ExcessHet	0	none	0.003167	1	106	0.003167
chr5-151790230-CAAAAA-CAA	chr5	151790230	CAAAAA	CAA	1169256	ExcessHet	0	none	0.01400299999999998	2	106	0.01400299999999998
chr5-151790230-CAAAAA-CAAA	chr5	151790230	CAAAAA	CAAA	1169256	ExcessHet	0	none	0.08060000000000002	8	106	0.08060000000000002
chr5-151790230-CAAAAA-CAAAA	chr5	151790230	CAAAAA	CAAAA	1169256	ExcessHet	0	none	0.26334899999999944	33	106	0.26334899999999944
chr5-151790230-CAAAAA-CAAAAAA	chr5	151790230	CAAAAA	CAAAAAA	1169256	ExcessHet	0	none	0.05462300000000002	4	106	0.05462300000000002
chr5-151790230-CAAAAA-CAAAAAAA	chr5	151790230	CAAAAA	CAAAAAAA	1169256	ExcessHet	0	none	0.003142	1	106	0.003142
chr5-151790230-CAAAAA-CAAAAAAAA	chr5	151790230	CAAAAA	CAAAAAAAA	1169256	ExcessHet	0	none	2.2999999999999995e-4	0	106	2.2999999999999995e-4
chr5-151790859-GATTATT-G	chr5	151790859	GATTATT	G	128212	PASS	0.0035396	afr	1.6699999999999994e-4	0	134	0.0035396
chr5-151790859-GATTATT-GATT	chr5	151790859	GATTATT	GATT	128212	PASS	0	none	0.01325199999999998	3	134	0.01325199999999998
chr5-151790859-GATTATT-GATTATTATT	chr5	151790859	GATTATT	GATTATTATT	128212	PASS	0	none	0.003626	0	134	0.003626
chr5-151790859-GATTATT-TATTATT	chr5	151790859	GATTATT	TATTATT	128212	PASS	0	none	8.9e-5	0	134	8.9e-5
chr5-151791496-GT-*	chr5	151791496	GT	*	13118	VQSRTrancheINDEL95.00to96.00	0	none	9e-6	0	0	9e-6
chr5-151791496-GT-G	chr5	151791496	GT	G	13118	VQSRTrancheINDEL95.00to96.00	0	none	8.9e-5	0	0	8.9e-5
chr5-151791496-GT-GTT	chr5	151791496	GT	GTT	13118	VQSRTrancheINDEL95.00to96.00	0	none	0.00820599999999999	0	0	0.00820599999999999
chr5-151791496-GT-GTTT	chr5	151791496	GT	GTTT	13118	VQSRTrancheINDEL95.00to96.00	0	none	3.6999999999999985e-5	0	0	3.6999999999999985e-5
chr5-151791496-GT-GTTTT	chr5	151791496	GT	GTTTT	13118	VQSRTrancheINDEL95.00to96.00	0	none	0	0	0	1e-6
chr5-151791496-GT-TT	chr5	151791496	GT	TT	13118	VQSRTrancheINDEL95.00to96.00	0	none	5.2999999999999994e-5	0	0	5.2999999999999994e-5
chr5-151791695-C-T	chr5	151791695	C	T	279981	PASS	0.24936	sas	0.08135700000000001	0	0	0.24936
chr5-151795578-A-T	chr5	151795578	A	T	3043961	PASS	0.32281	afr	0.184685	19	134	0.32281
chr5-151795641-G-C	chr5	151795641	G	C	1676115	PASS	0.30689	afr	0.18234100000000003	19	134	0.30689
chr5-151797096-C-T	chr5	151797096	C	T	17634	PASS	0.003745	nfe	0.00127799999999999	1	134	0.003745
chr5-151797476-A-G	chr5	151797476	A	G	67316	PASS	0.003381	nfe	0.00164499999999999	1	134	0.003381
chr5-151797476-A-T	chr5	151797476	A	T	67316	PASS	0.016372	afr	0.002314	0	134	0.016372
chr5-151799077-AAT-A	chr5	151799077	AAT	A	3701.97	PASS	1.8524e-4	amr	8.450000000000003e-4	1	130	8.450000000000003e-4
chr5-151799077-AAT-AATAT	chr5	151799077	AAT	AATAT	3701.97	PASS	0	none	3.6000000000000035e-4	0	130	3.6000000000000035e-4
chr5-151799102-G-T	chr5	151799102	G	T	56508	PASS	0.060176	afr	0.005082	1	132	0.060176
chr5-151799278-A-C	chr5	151799278	A	C	7597	PASS	6.6248e-4	eas	0.001991	1	132	0.001991
chr5-151799352-C-T	chr5	151799352	C	T	79698	PASS	0.063107	afr	0.004442	1	134	0.063107
chr5-151800458-TAAA-*	chr5	151800458	TAAA	*	303887	ExcessHet	0	none	9e-6	0	82	9e-6
chr5-151800458-TAAA-AAAA	chr5	151800458	TAAA	AAAA	303887	ExcessHet	0	none	9e-6	0	82	9e-6
chr5-151800458-TAAA-CAAA	chr5	151800458	TAAA	CAAA	303887	ExcessHet	0	none	0	0	82	1e-6
chr5-151800458-TAAA-T	chr5	151800458	TAAA	T	303887	ExcessHet	0	none	0	0	82	1e-6
chr5-151800458-TAAA-TA	chr5	151800458	TAAA	TA	303887	ExcessHet	0	none	0.003722	0	82	0.003722
chr5-151800458-TAAA-TAA	chr5	151800458	TAAA	TAA	303887	ExcessHet	0	none	0.15069600000000002	22	82	0.15069600000000002
chr5-151800458-TAAA-TAAAA	chr5	151800458	TAAA	TAAAA	303887	ExcessHet	0	none	0.05739000000000002	5	82	0.05739000000000002
chr5-151800458-TAAA-TAAAAA	chr5	151800458	TAAA	TAAAAA	303887	ExcessHet	0	none	4.04e-4	0	82	4.04e-4
chr5-151800458-TAAA-TAAAAAA	chr5	151800458	TAAA	TAAAAAA	303887	ExcessHet	0	none	3.6999999999999985e-5	0	82	3.6999999999999985e-5
chr5-151800890-ATTTT-A	chr5	151800890	ATTTT	A	2157031	ExcessHet	2.601e-5	nfe	1.6699999999999994e-4	0	126	1.6699999999999994e-4
chr5-151800890-ATTTT-AT	chr5	151800890	ATTTT	AT	2157031	ExcessHet	0	none	0.002389	0	126	0.002389
chr5-151800890-ATTTT-ATT	chr5	151800890	ATTTT	ATT	2157031	ExcessHet	0	none	0.05144700000000001	6	126	0.05144700000000001
chr5-151800890-ATTTT-ATTT	chr5	151800890	ATTTT	ATTT	2157031	ExcessHet	0	none	0.3682949999999994	53	126	0.3682949999999994
chr5-151800890-ATTTT-ATTTTT	chr5	151800890	ATTTT	ATTTTT	2157031	ExcessHet	0	none	0.06990000000000002	8	126	0.06990000000000002
chr5-151800890-ATTTT-ATTTTTT	chr5	151800890	ATTTT	ATTTTTT	2157031	ExcessHet	0	none	0.002765	0	126	0.002765
chr5-151800890-ATTTT-ATTTTTTT	chr5	151800890	ATTTT	ATTTTTTT	2157031	ExcessHet	0	none	1.0799999999999996e-4	0	126	1.0799999999999996e-4
chr5-151800890-ATTTT-ATTTTTTTT	chr5	151800890	ATTTT	ATTTTTTTT	2157031	ExcessHet	0	none	0	0	126	1e-6
chr5-151800890-ATTTT-TTTTT	chr5	151800890	ATTTT	TTTTT	2157031	ExcessHet	0	none	9e-6	0	126	9e-6
chr5-151800908-TA-*	chr5	151800908	TA	*	20814	VQSRTrancheINDEL95.00to96.00	0	none	7.099999999999998e-5	0	114	7.099999999999998e-5
chr5-151800908-TA-AA	chr5	151800908	TA	AA	20814	VQSRTrancheINDEL95.00to96.00	0	none	0.003218	2	114	0.003218
chr5-151800908-TA-T	chr5	151800908	TA	T	20814	VQSRTrancheINDEL95.00to96.00	1.7919e-4	sas	4.270000000000005e-4	0	114	4.270000000000005e-4
chr5-151800908-TA-TAA	chr5	151800908	TA	TAA	20814	VQSRTrancheINDEL95.00to96.00	0	none	5.2999999999999994e-5	0	114	5.2999999999999994e-5
chr5-151800908-TA-TTAA	chr5	151800908	TA	TTAA	20814	VQSRTrancheINDEL95.00to96.00	0	none	0	0	114	1e-6
chr5-151800908-TA-TTTAA	chr5	151800908	TA	TTTAA	20814	VQSRTrancheINDEL95.00to96.00	0	none	0	0	114	1e-6
chr5-151803784-G-A	chr5	151803784	G	A	943680	PASS	0.11516	sas	0.08833200000000001	15	134	0.11516
chr5-151803920-C-G	chr5	151803920	C	G	64278	PASS	0	none	3.6999999999999985e-5	0	134	3.6999999999999985e-5
chr5-151803920-C-T	chr5	151803920	C	T	64278	PASS	0.005333	nfe	0.00229	1	134	0.005333
chr5-151804337-CA-*	chr5	151804337	CA	*	530947	PASS	0	none	5.2999999999999994e-5	0	116	5.2999999999999994e-5
chr5-151804337-CA-AA	chr5	151804337	CA	AA	530947	PASS	0	none	0.001965	0	116	0.001965
chr5-151804337-CA-C	chr5	151804337	CA	C	530947	PASS	0.001401	nfe	0.002689	0	116	0.002689
chr5-151804337-CA-CAA	chr5	151804337	CA	CAA	530947	PASS	0	none	0.13698300000000002	32	116	0.13698300000000002
chr5-151804337-CA-CAAA	chr5	151804337	CA	CAAA	530947	PASS	0	none	7.740000000000004e-4	0	116	7.740000000000004e-4
chr5-151804337-CA-CAAAA	chr5	151804337	CA	CAAAA	530947	PASS	0	none	0	0	116	1e-6
chr5-151804385-ATTTT-A	chr5	151804385	ATTTT	A	302142	PASS	2.019e-5	nfe	9e-6	0	76	2.019e-5
chr5-151804385-ATTTT-AT	chr5	151804385	ATTTT	AT	302142	PASS	0	none	0.002012	0	76	0.002012
chr5-151804385-ATTTT-ATT	chr5	151804385	ATTTT	ATT	302142	PASS	0	none	0.01830200000000001	3	76	0.01830200000000001
chr5-151804385-ATTTT-ATTT	chr5	151804385	ATTTT	ATTT	302142	PASS	0	none	0.11634700000000002	28	76	0.11634700000000002
chr5-151804385-ATTTT-ATTTTT	chr5	151804385	ATTTT	ATTTTT	302142	PASS	0	none	0.03298600000000001	0	76	0.03298600000000001
chr5-151804385-ATTTT-ATTTTTT	chr5	151804385	ATTTT	ATTTTTT	302142	PASS	0	none	0.00156799999999999	0	76	0.00156799999999999
chr5-151804385-ATTTT-ATTTTTTT	chr5	151804385	ATTTT	ATTTTTTT	302142	PASS	0	none	9e-6	0	76	9e-6
chr5-151804385-ATTTT-TTTTT	chr5	151804385	ATTTT	TTTTT	302142	PASS	0	none	7.099999999999998e-5	0	76	7.099999999999998e-5
chr5-151804536-G-A	chr5	151804536	G	A	7625	PASS	0.017055	nfe	0.003436	0	2	0.017055
chr5-151822384-A-C	chr5	151822384	A	C	111	PASS	0	none	7.099999999999998e-5	0	100	7.099999999999998e-5
chr5-151822403-A-*	chr5	151822403	A	*	219933	VQSRTrancheINDEL99.95to100.00	0	none	0.03260000000000001	0	0	0.03260000000000001
chr5-151822403-A-AC	chr5	151822403	A	AC	219933	VQSRTrancheINDEL99.95to100.00	0.004055	amr	9.839999999999994e-4	0	0	0.004055
chr5-151822403-A-C	chr5	151822403	A	C	219933	VQSRTrancheINDEL99.95to100.00	0.44777	sas	0.07459900000000003	0	0	0.44777
chr5-151822403-A-T	chr5	151822403	A	T	219933	VQSRTrancheINDEL99.95to100.00	0	none	9e-6	0	0	9e-6
chr5-151822409-TGCCCTTA-*	chr5	151822409	TGCCCTTA	*	183703	VQSRTrancheINDEL99.95to100.00	0	none	0.05273500000000001	0	0	0.05273500000000001
chr5-151822409-TGCCCTTA-AGCCCTTA	chr5	151822409	TGCCCTTA	AGCCCTTA	183703	VQSRTrancheINDEL99.95to100.00	0	none	0.007404	0	0	0.007404
chr5-151822409-TGCCCTTA-CGCCCTTA	chr5	151822409	TGCCCTTA	CGCCCTTA	183703	VQSRTrancheINDEL99.95to100.00	0	none	0.060727	0	0	0.060727
chr5-151822409-TGCCCTTA-GGCCCTTA	chr5	151822409	TGCCCTTA	GGCCCTTA	183703	VQSRTrancheINDEL99.95to100.00	0	none	5.2999999999999994e-5	0	0	5.2999999999999994e-5
chr5-151822409-TGCCCTTA-T	chr5	151822409	TGCCCTTA	T	183703	VQSRTrancheINDEL99.95to100.00	6.8072e-4	amr	5.2999999999999994e-5	0	0	6.8072e-4
chr5-151822409-TGCCCTTA-TCCCCCGCCCTTA	chr5	151822409	TGCCCTTA	TCCCCCGCCCTTA	183703	VQSRTrancheINDEL99.95to100.00	0	none	0	0	0	1e-6
chr5-151822409-TGCCCTTA-TCCCTTA	chr5	151822409	TGCCCTTA	TCCCTTA	183703	VQSRTrancheINDEL99.95to100.00	0	none	9e-6	0	0	9e-6
chr5-151822409-TGCCCTTA-TTCGCCCTTA	chr5	151822409	TGCCCTTA	TTCGCCCTTA	183703	VQSRTrancheINDEL99.95to100.00	0	none	0	0	0	1e-6
chr5-151822417-C-*	chr5	151822417	C	*	305	PASS	0	none	0.003285	0	14	0.003285
chr5-151822417-C-A	chr5	151822417	C	A	305	PASS	0	none	1.6699999999999994e-4	0	14	1.6699999999999994e-4
chr5-151822417-C-G	chr5	151822417	C	G	305	PASS	0	none	0	0	14	1e-6
chr5-151822417-C-T	chr5	151822417	C	T	305	PASS	0	none	0	0	14	1e-6
chr5-151822422-T-*	chr5	151822422	T	*	38938	VQSRTrancheINDEL99.90to99.95	0	none	0.003234	0	0	0.003234
chr5-151822422-T-A	chr5	151822422	T	A	38938	VQSRTrancheINDEL99.90to99.95	3.5978e-4	nfe	7.480000000000004e-4	0	0	7.480000000000004e-4
chr5-151822422-T-C	chr5	151822422	T	C	38938	VQSRTrancheINDEL99.90to99.95	0.10186	amr	0.01637300000000001	0	0	0.10186
chr5-151822422-T-TCCCCCC	chr5	151822422	T	TCCCCCC	38938	VQSRTrancheINDEL99.90to99.95	0	none	0	0	0	1e-6
chr5-151822422-T-TCCCCCCC	chr5	151822422	T	TCCCCCCC	38938	VQSRTrancheINDEL99.90to99.95	0	none	3.6999999999999985e-5	0	0	3.6999999999999985e-5
chr5-151822422-T-TCCCCCCCC	chr5	151822422	T	TCCCCCCCC	38938	VQSRTrancheINDEL99.90to99.95	0	none	0	0	0	1e-6
chr5-151822842-G-A	chr5	151822842	G	A	169374	PASS	0.053381	afr	0.003448	1	134	0.053381
chr5-151822842-G-C	chr5	151822842	G	C	169374	PASS	5.31e-6	nfe	9e-6	0	134	9e-6
chr5-151822843-G-C	chr5	151822843	G	C	2458	PASS	3e-7	nfe	0	1	134	1e-6
chr5-151822843-G-T	chr5	151822843	G	T	2458	PASS	8.885e-5	sas	0	0	134	8.885e-5
chr5-151822915-C-T	chr5	151822915	C	T	518866	PASS	0.024403	mid	0.01340899999999999	1	134	0.024403
chr5-151828939-C-T	chr5	151828939	C	T	440350	PASS	0.023644	nfe	0.016617	4	134	0.023644
chr5-151848754-C-G	chr5	151848754	C	G	12757	PASS	0.040119	afr	0.001965	1	118	0.040119
chr5-151848854-C-T	chr5	151848854	C	T	1353	PASS	3.7893e-4	amr	7.099999999999998e-5	1	132	3.7893e-4
chr5-151849094-ATTTCT-*	chr5	151849094	ATTTCT	*	176784	PASS	0	none	9e-6	0	108	9e-6
chr5-151849094-ATTTCT-A	chr5	151849094	ATTTCT	A	176784	PASS	0.026655	sas	0.01963700000000001	2	108	0.026655
chr5-151849094-ATTTCT-ATTTATTTTCT	chr5	151849094	ATTTCT	ATTTATTTTCT	176784	PASS	0	none	0	0	108	1e-6
chr5-151849094-ATTTCT-ATTTCTTTTCT	chr5	151849094	ATTTCT	ATTTCTTTTCT	176784	PASS	0	none	2.5100000000000014e-4	0	108	2.5100000000000014e-4
chr5-151849094-ATTTCT-ATTTCTTTTCTTTCTTTATTTATTTCTTTCTTTCTTTCTTTCTTTTCTTTTCT	chr5	151849094	ATTTCT	ATTTCTTTTCTTTCTTTATTTATTTCTTTCTTTCTTTCTTTCTTTTCTTTTCT	176784	PASS	0	none	5.2999999999999994e-5	0	108	5.2999999999999994e-5
chr5-151849094-ATTTCT-ATTTCTTTTCTTTCTTTATTTATTTCTTTCTTTCTTTCTTTTCTTTTCT	chr5	151849094	ATTTCT	ATTTCTTTTCTTTCTTTATTTATTTCTTTCTTTCTTTCTTTTCTTTTCT	176784	PASS	0	none	9.160000000000004e-4	0	108	9.160000000000004e-4
chr5-151849094-ATTTCT-ATTTCTTTTCTTTCTTTATTTCTTTCTTTCTTTCTTTCT	chr5	151849094	ATTTCT	ATTTCTTTTCTTTCTTTATTTCTTTCTTTCTTTCTTTCT	176784	PASS	0	none	9e-6	0	108	9e-6
chr5-151849094-ATTTCT-ATTTCTTTTCTTTCTTTATTTCTTTCTTTCTTTCTTTCTTTCCTTTTCT	chr5	151849094	ATTTCT	ATTTCTTTTCTTTCTTTATTTCTTTCTTTCTTTCTTTCTTTCCTTTTCT	176784	PASS	0	none	9e-6	0	108	9e-6
chr5-151849094-ATTTCT-ATTTCTTTTCTTTCTTTATTTCTTTCTTTCTTTCTTTCTTTCCTTTTCTTTTCT	chr5	151849094	ATTTCT	ATTTCTTTTCTTTCTTTATTTCTTTCTTTCTTTCTTTCTTTCCTTTTCTTTTCT	176784	PASS	0	none	1.27e-4	0	108	1.27e-4
chr5-151849094-ATTTCT-ATTTCTTTTCTTTCTTTATTTCTTTCTTTCTTTCTTTCTTTCTTTCTTTCTTTTCTTTTCT	chr5	151849094	ATTTCT	ATTTCTTTTCTTTCTTTATTTCTTTCTTTCTTTCTTTCTTTCTTTCTTTCTTTTCTTTTCT	176784	PASS	0	none	9e-6	0	108	9e-6
chr5-151849094-ATTTCT-ATTTCTTTTCTTTCTTTATTTCTTTCTTTCTTTCTTTCTTTCTTTCTTTTCTTTTCT	chr5	151849094	ATTTCT	ATTTCTTTTCTTTCTTTATTTCTTTCTTTCTTTCTTTCTTTCTTTCTTTTCTTTTCT	176784	PASS	0	none	7.099999999999998e-5	0	108	7.099999999999998e-5
chr5-151849094-ATTTCT-ATTTCTTTTCTTTCTTTATTTCTTTCTTTCTTTCTTTCTTTCTTTTCT	chr5	151849094	ATTTCT	ATTTCTTTTCTTTCTTTATTTCTTTCTTTCTTTCTTTCTTTCTTTTCT	176784	PASS	0	none	2.2000000000000003e-5	0	108	2.2000000000000003e-5
chr5-151849094-ATTTCT-ATTTCTTTTCTTTCTTTATTTCTTTCTTTCTTTCTTTCTTTCTTTTCTTTTCT	chr5	151849094	ATTTCT	ATTTCTTTTCTTTCTTTATTTCTTTCTTTCTTTCTTTCTTTCTTTTCTTTTCT	176784	PASS	0	none	0.00926999999999998	1	108	0.00926999999999998
chr5-151849094-ATTTCT-ATTTCTTTTCTTTCTTTATTTCTTTCTTTCTTTCTTTCTTTCTTTTCTTTTCTTTTCT	chr5	151849094	ATTTCT	ATTTCTTTTCTTTCTTTATTTCTTTCTTTCTTTCTTTCTTTCTTTTCTTTTCTTTTCT	176784	PASS	0	none	1.27e-4	0	108	1.27e-4
chr5-151849094-ATTTCT-ATTTCTTTTCTTTCTTTATTTCTTTCTTTCTTTCTTTCTTTCTTTTCTTTTCTTTTCTTTTCT	chr5	151849094	ATTTCT	ATTTCTTTTCTTTCTTTATTTCTTTCTTTCTTTCTTTCTTTCTTTTCTTTTCTTTTCTTTTCT	176784	PASS	0	none	3.6999999999999985e-5	0	108	3.6999999999999985e-5
chr5-151849094-ATTTCT-ATTTCTTTTCTTTCTTTATTTCTTTCTTTCTTTCTTTCTTTTCTTTTCT	chr5	151849094	ATTTCT	ATTTCTTTTCTTTCTTTATTTCTTTCTTTCTTTCTTTCTTTTCTTTTCT	176784	PASS	0	none	0.004669	1	108	0.004669
chr5-151849094-ATTTCT-ATTTCTTTTCTTTCTTTATTTCTTTCTTTCTTTCTTTCTTTTCTTTTCTTTTCT	chr5	151849094	ATTTCT	ATTTCTTTTCTTTCTTTATTTCTTTCTTTCTTTCTTTCTTTTCTTTTCTTTTCT	176784	PASS	0	none	0	0	108	1e-6
chr5-151849094-ATTTCT-ATTTCTTTTCTTTCTTTATTTCTTTCTTTCTTTCTTTTCTTTTCT	chr5	151849094	ATTTCT	ATTTCTTTTCTTTCTTTATTTCTTTCTTTCTTTCTTTTCTTTTCT	176784	PASS	0	none	1.27e-4	0	108	1.27e-4
chr5-151849094-ATTTCT-ATTTCTTTTCTTTCTTTCT	chr5	151849094	ATTTCT	ATTTCTTTTCTTTCTTTCT	176784	PASS	0	none	3.6999999999999985e-5	0	108	3.6999999999999985e-5
chr5-151849094-ATTTCT-ATTTCTTTTCTTTCTTTCTTTCTTTCTTTCTTTCTTTCTTTCTTTCT	chr5	151849094	ATTTCT	ATTTCTTTTCTTTCTTTCTTTCTTTCTTTCTTTCTTTCTTTCTTTCT	176784	PASS	0	none	0	0	108	1e-6
chr5-151849094-ATTTCT-ATTTCTTTTCTTTCTTTCTTTCTTTCTTTCTTTCTTTCTTTCTTTCTTTCT	chr5	151849094	ATTTCT	ATTTCTTTTCTTTCTTTCTTTCTTTCTTTCTTTCTTTCTTTCTTTCTTTCT	176784	PASS	0	none	3.6999999999999985e-5	0	108	3.6999999999999985e-5
chr5-151849094-ATTTCT-ATTTCTTTTCTTTCTTTCTTTCTTTCTTTCTTTCTTTCTTTCTTTCTTTCTTTCTGTCTTTTCT	chr5	151849094	ATTTCT	ATTTCTTTTCTTTCTTTCTTTCTTTCTTTCTTTCTTTCTTTCTTTCTTTCTTTCTGTCTTTTCT	176784	PASS	0	none	9e-6	0	108	9e-6
chr5-151849094-ATTTCT-ATTTCTTTTCTTTCTTTCTTTCTTTCTTTCTTTCTTTCTTTCTTTCTTTCTTTCTTTCTTTCTTTCTTTCT	chr5	151849094	ATTTCT	ATTTCTTTTCTTTCTTTCTTTCTTTCTTTCTTTCTTTCTTTCTTTCTTTCTTTCTTTCTTTCTTTCTTTCT	176784	PASS	0	none	9e-6	0	108	9e-6
chr5-151849094-ATTTCT-ATTTCTTTTCTTTCTTTCTTTCTTTCTTTCTTTCTTTCTTTCTTTCTTTCTTTTCTTTTCT	chr5	151849094	ATTTCT	ATTTCTTTTCTTTCTTTCTTTCTTTCTTTCTTTCTTTCTTTCTTTCTTTCTTTTCTTTTCT	176784	PASS	0	none	9e-6	0	108	9e-6
chr5-151849094-ATTTCT-ATTTCTTTTCTTTCTTTCTTTCTTTCTTTCTTTCTTTCTTTCTTTCTTTTCT	chr5	151849094	ATTTCT	ATTTCTTTTCTTTCTTTCTTTCTTTCTTTCTTTCTTTCTTTCTTTCTTTTCT	176784	PASS	0	none	3.6999999999999985e-5	0	108	3.6999999999999985e-5
chr5-151849094-ATTTCT-ATTTCTTTTCTTTCTTTCTTTCTTTCTTTCTTTCTTTCTTTCTTTCTTTTCTTTTCT	chr5	151849094	ATTTCT	ATTTCTTTTCTTTCTTTCTTTCTTTCTTTCTTTCTTTCTTTCTTTCTTTTCTTTTCT	176784	PASS	0	none	0	0	108	1e-6
chr5-151849094-ATTTCT-ATTTCTTTTCTTTCTTTCTTTCTTTCTTTCTTTCTTTCTTTCTTTTCTTTTCT	chr5	151849094	ATTTCT	ATTTCTTTTCTTTCTTTCTTTCTTTCTTTCTTTCTTTCTTTCTTTTCTTTTCT	176784	PASS	0	none	1.0799999999999996e-4	0	108	1.0799999999999996e-4
chr5-151849094-ATTTCT-ATTTCTTTTCTTTCTTTCTTTCTTTCTTTCTTTCTTTCTTTCTTTTCTTTTCTTTTCT	chr5	151849094	ATTTCT	ATTTCTTTTCTTTCTTTCTTTCTTTCTTTCTTTCTTTCTTTCTTTTCTTTTCTTTTCT	176784	PASS	0	none	9e-6	0	108	9e-6
chr5-151849094-ATTTCT-ATTTCTTTTCTTTCTTTCTTTCTTTCTTTCTTTCTTTCTTTTCTTTTCT	chr5	151849094	ATTTCT	ATTTCTTTTCTTTCTTTCTTTCTTTCTTTCTTTCTTTCTTTTCTTTTCT	176784	PASS	0	none	3.6999999999999985e-5	0	108	3.6999999999999985e-5
chr5-151849094-ATTTCT-ATTTCTTTTCTTTCTTTCTTTCTTTCTTTCTTTCTTTTCTTTTCT	chr5	151849094	ATTTCT	ATTTCTTTTCTTTCTTTCTTTCTTTCTTTCTTTCTTTTCTTTTCT	176784	PASS	0	none	2.2000000000000003e-5	0	108	2.2000000000000003e-5
chr5-151849094-ATTTCT-ATTTCTTTTCTTTCTTTCTTTTCT	chr5	151849094	ATTTCT	ATTTCTTTTCTTTCTTTCTTTTCT	176784	PASS	0	none	9.869999999999992e-4	0	108	9.869999999999992e-4
chr5-151849094-ATTTCT-ATTTTTCT	chr5	151849094	ATTTCT	ATTTTTCT	176784	PASS	0	none	2.2000000000000003e-5	0	108	2.2000000000000003e-5
chr5-151849094-ATTTCT-CTTTCT	chr5	151849094	ATTTCT	CTTTCT	176784	PASS	0	none	0	0	108	1e-6
chr5-151849094-ATTTCT-TTTTCT	chr5	151849094	ATTTCT	TTTTCT	176784	PASS	0	none	0	0	108	1e-6
chr5-151849098-CTTTTCTTTT-*	chr5	151849098	CTTTTCTTTT	*	516.97	VQSRTrancheINDEL97.00to99.00	0	none	0.02010900000000002	2	102	0.02010900000000002
chr5-151849098-CTTTTCTTTT-C	chr5	151849098	CTTTTCTTTT	C	516.97	VQSRTrancheINDEL97.00to99.00	0	none	0	0	102	1e-6
chr5-151849098-CTTTTCTTTT-CTTTTTTCTTTT	chr5	151849098	CTTTTCTTTT	CTTTTTTCTTTT	516.97	VQSRTrancheINDEL97.00to99.00	0	none	9e-6	0	102	9e-6
chr5-151849099-TTTTCTTTTCTTTCTTTCTTTCTTTCTTTCTTTCTTTCTTTC-*	chr5	151849099	TTTTCTTTTCTTTCTTTCTTTCTTTCTTTCTTTCTTTCTTTC	*	95657.97	PASS	0	none	0.01920900000000001	2	112	0.01920900000000001
chr5-151849099-TTTTCTTTTCTTTCTTTCTTTCTTTCTTTCTTTCTTTCTTTC-T	chr5	151849099	TTTTCTTTTCTTTCTTTCTTTCTTTCTTTCTTTCTTTCTTTC	T	95657.97	PASS	0.0024382	afr	6.800000000000002e-4	0	112	0.0024382
chr5-151849099-TTTTCTTTTCTTTCTTTCTTTCTTTCTTTCTTTCTTTCTTTC-TTTTCTTTCTTTCTTTCTTTC	chr5	151849099	TTTTCTTTTCTTTCTTTCTTTCTTTCTTTCTTTCTTTCTTTC	TTTTCTTTCTTTCTTTCTTTC	95657.97	PASS	0	none	0.002541	0	112	0.002541
chr5-151849099-TTTTCTTTTCTTTCTTTCTTTCTTTCTTTCTTTCTTTCTTTC-TTTTCTTTCTTTCTTTCTTTCTTTC	chr5	151849099	TTTTCTTTTCTTTCTTTCTTTCTTTCTTTCTTTCTTTCTTTC	TTTTCTTTCTTTCTTTCTTTCTTTC	95657.97	PASS	0	none	0.005856	0	112	0.005856
chr5-151849099-TTTTCTTTTCTTTCTTTCTTTCTTTCTTTCTTTCTTTCTTTC-TTTTCTTTCTTTCTTTCTTTCTTTCTTTC	chr5	151849099	TTTTCTTTTCTTTCTTTCTTTCTTTCTTTCTTTCTTTCTTTC	TTTTCTTTCTTTCTTTCTTTCTTTCTTTC	95657.97	PASS	0	none	0.001967	1	112	0.001967
chr5-151849099-TTTTCTTTTCTTTCTTTCTTTCTTTCTTTCTTTCTTTCTTTC-TTTTCTTTCTTTCTTTCTTTCTTTCTTTCTTTC	chr5	151849099	TTTTCTTTTCTTTCTTTCTTTCTTTCTTTCTTTCTTTCTTTC	TTTTCTTTCTTTCTTTCTTTCTTTCTTTCTTTC	95657.97	PASS	0	none	0.01123899999999999	3	112	0.01123899999999999
chr5-151849100-TTTCTTTTC-*	chr5	151849100	TTTCTTTTC	*	578.97	PASS	0	none	0.02388500000000001	4	98	0.02388500000000001
chr5-151849100-TTTCTTTTC-T	chr5	151849100	TTTCTTTTC	T	578.97	PASS	0	none	2.2000000000000003e-5	0	98	2.2000000000000003e-5
chr5-151849103-CT-*	chr5	151849103	CT	*	265193.97	PASS	0	none	0.02396500000000001	4	98	0.02396500000000001
chr5-151849103-CT-C	chr5	151849103	CT	C	265193.97	PASS	0.22752	afr	0.073246	9	98	0.22752
chr5-151849103-CT-CTTTCTTTCTT	chr5	151849103	CT	CTTTCTTTCTT	265193.97	PASS	0	none	5.2999999999999994e-5	0	98	5.2999999999999994e-5
chr5-151849104-TTTTCTTTCTTTCTTTC-*	chr5	151849104	TTTTCTTTCTTTCTTTC	*	1040674.97	PASS	0	none	0.096135	11	76	0.096135
chr5-151849104-TTTTCTTTCTTTCTTTC-T	chr5	151849104	TTTTCTTTCTTTCTTTC	T	1040674.97	PASS	5.696e-5	nfe	2.2000000000000003e-5	0	76	5.696e-5
chr5-151849104-TTTTCTTTCTTTCTTTC-TTTATTTATTTCTTTCTTTCTTTCTTTCTTTCTTTTCTTTTCTTTTCTTTTCTTTCTTTCTTTCTTTCTTTC	chr5	151849104	TTTTCTTTCTTTCTTTC	TTTATTTATTTCTTTCTTTCTTTCTTTCTTTCTTTTCTTTTCTTTTCTTTTCTTTCTTTCTTTCTTTCTTTC	1040674.97	PASS	0	none	0	0	76	1e-6
chr5-151849104-TTTTCTTTCTTTCTTTC-TTTCTTTATTTATTTCTTTCTTTCTTTC	chr5	151849104	TTTTCTTTCTTTCTTTC	TTTCTTTATTTATTTCTTTCTTTCTTTC	1040674.97	PASS	0	none	2.2000000000000003e-5	0	76	2.2000000000000003e-5
chr5-151849104-TTTTCTTTCTTTCTTTC-TTTCTTTATTTATTTCTTTCTTTCTTTCTTTCTTTTCTTTTCTTTTCTTTTCTTTCTTTCTTTCTTTCTTTC	chr5	151849104	TTTTCTTTCTTTCTTTC	TTTCTTTATTTATTTCTTTCTTTCTTTCTTTCTTTTCTTTTCTTTTCTTTTCTTTCTTTCTTTCTTTCTTTC	1040674.97	PASS	0	none	0	0	76	1e-6
chr5-151849104-TTTTCTTTCTTTCTTTC-TTTCTTTATTTATTTCTTTCTTTCTTTCTTTTCTTTTCTTTTCTTTCTTTCTTTCTTTCTTTC	chr5	151849104	TTTTCTTTCTTTCTTTC	TTTCTTTATTTATTTCTTTCTTTCTTTCTTTTCTTTTCTTTTCTTTCTTTCTTTCTTTCTTTC	1040674.97	PASS	0	none	0	0	76	1e-6
chr5-151849104-TTTTCTTTCTTTCTTTC-TTTCTTTATTTATTTCTTTCTTTCTTTCTTTTCTTTTCTTTTCTTTTCTTTCTTTCTTTCTTTCTTTC	chr5	151849104	TTTTCTTTCTTTCTTTC	TTTCTTTATTTATTTCTTTCTTTCTTTCTTTTCTTTTCTTTTCTTTTCTTTCTTTCTTTCTTTCTTTC	1040674.97	PASS	0	none	3.6999999999999985e-5	0	76	3.6999999999999985e-5
chr5-151849104-TTTTCTTTCTTTCTTTC-TTTCTTTATTTATTTCTTTCTTTCTTTCTTTTCTTTTCTTTTCTTTTCTTTCTTTCTTTCTTTCTTTCTTTC	chr5	151849104	TTTTCTTTCTTTCTTTC	TTTCTTTATTTATTTCTTTCTTTCTTTCTTTTCTTTTCTTTTCTTTTCTTTCTTTCTTTCTTTCTTTCTTTC	1040674.97	PASS	0	none	9e-6	0	76	9e-6
chr5-151849104-TTTTCTTTCTTTCTTTC-TTTCTTTATTTATTTCTTTCTTTCTTTCTTTTCTTTTCTTTTCTTTTCTTTCTTTCTTTCTTTCTTTCTTTCTTTC	chr5	151849104	TTTTCTTTCTTTCTTTC	TTTCTTTATTTATTTCTTTCTTTCTTTCTTTTCTTTTCTTTTCTTTTCTTTCTTTCTTTCTTTCTTTCTTTCTTTC	1040674.97	PASS	0	none	9e-6	0	76	9e-6
chr5-151849104-TTTTCTTTCTTTCTTTC-TTTCTTTATTTCTTTCTTTCTTTC	chr5	151849104	TTTTCTTTCTTTCTTTC	TTTCTTTATTTCTTTCTTTCTTTC	1040674.97	PASS	0	none	0.002893	1	76	0.002893
chr5-151849104-TTTTCTTTCTTTCTTTC-TTTCTTTATTTCTTTCTTTCTTTCTTTC	chr5	151849104	TTTTCTTTCTTTCTTTC	TTTCTTTATTTCTTTCTTTCTTTCTTTC	1040674.97	PASS	0	none	2.2000000000000003e-5	0	76	2.2000000000000003e-5
chr5-151849104-TTTTCTTTCTTTCTTTC-TTTCTTTATTTCTTTCTTTCTTTCTTTCTTTC	chr5	151849104	TTTTCTTTCTTTCTTTC	TTTCTTTATTTCTTTCTTTCTTTCTTTCTTTC	1040674.97	PASS	0	none	2.2000000000000003e-5	0	76	2.2000000000000003e-5
chr5-151849104-TTTTCTTTCTTTCTTTC-TTTCTTTATTTCTTTCTTTCTTTCTTTCTTTCCTTTTCTTTTCTTTTCTTTTCTTTCTTTCTTTCTTTC	chr5	151849104	TTTTCTTTCTTTCTTTC	TTTCTTTATTTCTTTCTTTCTTTCTTTCTTTCCTTTTCTTTTCTTTTCTTTTCTTTCTTTCTTTCTTTC	1040674.97	PASS	0	none	0	0	76	1e-6
chr5-151849104-TTTTCTTTCTTTCTTTC-TTTCTTTATTTCTTTCTTTCTTTCTTTCTTTCTTTTCTTTTCTTTTCTTTTCTTTCTTTCTTTCTTTC	chr5	151849104	TTTTCTTTCTTTCTTTC	TTTCTTTATTTCTTTCTTTCTTTCTTTCTTTCTTTTCTTTTCTTTTCTTTTCTTTCTTTCTTTCTTTC	1040674.97	PASS	0	none	2.2999999999999995e-4	0	76	2.2999999999999995e-4
chr5-151849104-TTTTCTTTCTTTCTTTC-TTTCTTTATTTCTTTCTTTCTTTCTTTCTTTCTTTTCTTTTCTTTTCTTTTCTTTCTTTCTTTCTTTCTTTC	chr5	151849104	TTTTCTTTCTTTCTTTC	TTTCTTTATTTCTTTCTTTCTTTCTTTCTTTCTTTTCTTTTCTTTTCTTTTCTTTCTTTCTTTCTTTCTTTC	1040674.97	PASS	0	none	1.6699999999999994e-4	0	76	1.6699999999999994e-4
chr5-151849104-TTTTCTTTCTTTCTTTC-TTTCTTTATTTCTTTCTTTCTTTCTTTCTTTCTTTTCTTTTCTTTTCTTTTCTTTCTTTCTTTCTTTCTTTCTTTC	chr5	151849104	TTTTCTTTCTTTCTTTC	TTTCTTTATTTCTTTCTTTCTTTCTTTCTTTCTTTTCTTTTCTTTTCTTTTCTTTCTTTCTTTCTTTCTTTCTTTC	1040674.97	PASS	0	none	7.099999999999998e-5	0	76	7.099999999999998e-5
chr5-151849104-TTTTCTTTCTTTCTTTC-TTTCTTTATTTCTTTCTTTCTTTCTTTCTTTCTTTTCTTTTCTTTTCTTTTCTTTCTTTCTTTCTTTCTTTCTTTCTTTC	chr5	151849104	TTTTCTTTCTTTCTTTC	TTTCTTTATTTCTTTCTTTCTTTCTTTCTTTCTTTTCTTTTCTTTTCTTTTCTTTCTTTCTTTCTTTCTTTCTTTCTTTC	1040674.97	PASS	0	none	9e-6	0	76	9e-6
chr5-151849104-TTTTCTTTCTTTCTTTC-TTTCTTTATTTCTTTCTTTCTTTCTTTCTTTCTTTTCTTTTCTTTTCTTTTCTTTCTTTCTTTCTTTCTTTCTTTCTTTCTTTC	chr5	151849104	TTTTCTTTCTTTCTTTC	TTTCTTTATTTCTTTCTTTCTTTCTTTCTTTCTTTTCTTTTCTTTTCTTTTCTTTCTTTCTTTCTTTCTTTCTTTCTTTCTTTC	1040674.97	PASS	0	none	0	0	76	1e-6
chr5-151849104-TTTTCTTTCTTTCTTTC-TTTCTTTATTTCTTTCTTTCTTTCTTTCTTTCTTTTCTTTTCTTTTCTTTTCTTTCTTTCTTTCTTTCTTTCTTTCTTTCTTTCTTTC	chr5	151849104	TTTTCTTTCTTTCTTTC	TTTCTTTATTTCTTTCTTTCTTTCTTTCTTTCTTTTCTTTTCTTTTCTTTTCTTTCTTTCTTTCTTTCTTTCTTTCTTTCTTTCTTTC	1040674.97	PASS	0	none	0	0	76	1e-6
chr5-151849104-TTTTCTTTCTTTCTTTC-TTTCTTTATTTCTTTCTTTCTTTCTTTCTTTCTTTTCTTTTCTTTTCTTTTCTTTTCTTTCTTTCTTTCTTTC	chr5	151849104	TTTTCTTTCTTTCTTTC	TTTCTTTATTTCTTTCTTTCTTTCTTTCTTTCTTTTCTTTTCTTTTCTTTTCTTTTCTTTCTTTCTTTCTTTC	1040674.97	PASS	0	none	0	0	76	1e-6
chr5-151849104-TTTTCTTTCTTTCTTTC-TTTCTTTATTTCTTTCTTTCTTTCTTTCTTTTCTTTTCTTTTCTTTTCTTTCTTTCTTTCTTTC	chr5	151849104	TTTTCTTTCTTTCTTTC	TTTCTTTATTTCTTTCTTTCTTTCTTTCTTTTCTTTTCTTTTCTTTTCTTTCTTTCTTTCTTTC	1040674.97	PASS	0	none	3.160000000000005e-4	2	76	3.160000000000005e-4
chr5-151849104-TTTTCTTTCTTTCTTTC-TTTCTTTATTTCTTTCTTTCTTTCTTTCTTTTCTTTTCTTTTCTTTTCTTTCTTTCTTTCTTTCTTTC	chr5	151849104	TTTTCTTTCTTTCTTTC	TTTCTTTATTTCTTTCTTTCTTTCTTTCTTTTCTTTTCTTTTCTTTTCTTTCTTTCTTTCTTTCTTTC	1040674.97	PASS	0	none	1.27e-4	0	76	1.27e-4
chr5-151849104-TTTTCTTTCTTTCTTTC-TTTCTTTATTTCTTTCTTTCTTTCTTTCTTTTCTTTTCTTTTCTTTTCTTTCTTTCTTTCTTTCTTTCTTTC	chr5	151849104	TTTTCTTTCTTTCTTTC	TTTCTTTATTTCTTTCTTTCTTTCTTTCTTTTCTTTTCTTTTCTTTTCTTTCTTTCTTTCTTTCTTTCTTTC	1040674.97	PASS	0	none	2.2000000000000003e-5	0	76	2.2000000000000003e-5
chr5-151849104-TTTTCTTTCTTTCTTTC-TTTCTTTATTTCTTTCTTTCTTTCTTTCTTTTCTTTTCTTTTCTTTTCTTTCTTTCTTTCTTTCTTTCTTTCTTTCTTTC	chr5	151849104	TTTTCTTTCTTTCTTTC	TTTCTTTATTTCTTTCTTTCTTTCTTTCTTTTCTTTTCTTTTCTTTTCTTTCTTTCTTTCTTTCTTTCTTTCTTTCTTTC	1040674.97	PASS	0	none	0	0	76	1e-6
chr5-151849104-TTTTCTTTCTTTCTTTC-TTTCTTTATTTCTTTCTTTCTTTCTTTTCTTTTCTTTTCTTTTCTTTCTTTCTTTCTTTC	chr5	151849104	TTTTCTTTCTTTCTTTC	TTTCTTTATTTCTTTCTTTCTTTCTTTTCTTTTCTTTTCTTTTCTTTCTTTCTTTCTTTC	1040674.97	PASS	0	none	0	0	76	1e-6
chr5-151849104-TTTTCTTTCTTTCTTTC-TTTCTTTCTTTCTTTCTTTC	chr5	151849104	TTTTCTTTCTTTCTTTC	TTTCTTTCTTTCTTTCTTTC	1040674.97	PASS	0	none	0.01942200000000001	7	76	0.01942200000000001
chr5-151849104-TTTTCTTTCTTTCTTTC-TTTCTTTCTTTCTTTCTTTCTCTCTTTCTTTCTTTCTTTCTTTCTTTC	chr5	151849104	TTTTCTTTCTTTCTTTC	TTTCTTTCTTTCTTTCTTTCTCTCTTTCTTTCTTTCTTTCTTTCTTTC	1040674.97	PASS	0	none	0	0	76	1e-6
chr5-151849104-TTTTCTTTCTTTCTTTC-TTTCTTTCTTTCTTTCTTTCTTTC	chr5	151849104	TTTTCTTTCTTTCTTTC	TTTCTTTCTTTCTTTCTTTCTTTC	1040674.97	PASS	0	none	0.00904599999999999	6	76	0.00904599999999999
chr5-151849104-TTTTCTTTCTTTCTTTC-TTTCTTTCTTTCTTTCTTTCTTTCTTTC	chr5	151849104	TTTTCTTTCTTTCTTTC	TTTCTTTCTTTCTTTCTTTCTTTCTTTC	1040674.97	PASS	0	none	0.002742	2	76	0.002742
chr5-151849104-TTTTCTTTCTTTCTTTC-TTTCTTTCTTTCTTTCTTTCTTTCTTTCTTTC	chr5	151849104	TTTTCTTTCTTTCTTTC	TTTCTTTCTTTCTTTCTTTCTTTCTTTCTTTC	1040674.97	PASS	0	none	7.740000000000004e-4	0	76	7.740000000000004e-4
chr5-151849104-TTTTCTTTCTTTCTTTC-TTTCTTTCTTTCTTTCTTTCTTTCTTTCTTTCTTTC	chr5	151849104	TTTTCTTTCTTTCTTTC	TTTCTTTCTTTCTTTCTTTCTTTCTTTCTTTCTTTC	1040674.97	PASS	0	none	9e-6	0	76	9e-6
chr5-151849104-TTTTCTTTCTTTCTTTC-TTTCTTTCTTTCTTTCTTTCTTTCTTTCTTTCTTTCTTTCTTTCTTTC	chr5	151849104	TTTTCTTTCTTTCTTTC	TTTCTTTCTTTCTTTCTTTCTTTCTTTCTTTCTTTCTTTCTTTCTTTC	1040674.97	PASS	0	none	0	0	76	1e-6
chr5-151849104-TTTTCTTTCTTTCTTTC-TTTCTTTCTTTCTTTCTTTCTTTCTTTCTTTCTTTCTTTCTTTTCTTTTCTTTTCTTTTCTTTCTTTCTTTCTTTCTTTC	chr5	151849104	TTTTCTTTCTTTCTTTC	TTTCTTTCTTTCTTTCTTTCTTTCTTTCTTTCTTTCTTTCTTTTCTTTTCTTTTCTTTTCTTTCTTTCTTTCTTTCTTTC	1040674.97	PASS	0	none	0	0	76	1e-6
chr5-151849104-TTTTCTTTCTTTCTTTC-TTTCTTTCTTTTCTTTTCTTTCTTTCTTTCTTTCTTTCTTTC	chr5	151849104	TTTTCTTTCTTTCTTTC	TTTCTTTCTTTTCTTTTCTTTCTTTCTTTCTTTCTTTCTTTC	1040674.97	PASS	0	none	0	0	76	1e-6
chr5-151849104-TTTTCTTTCTTTCTTTC-TTTCTTTCTTTTCTTTTCTTTCTTTCTTTCTTTCTTTCTTTCTTTCTTTC	chr5	151849104	TTTTCTTTCTTTCTTTC	TTTCTTTCTTTTCTTTTCTTTCTTTCTTTCTTTCTTTCTTTCTTTCTTTC	1040674.97	PASS	0	none	0	0	76	1e-6
chr5-151849104-TTTTCTTTCTTTCTTTC-TTTCTTTCTTTTCTTTTCTTTTCTTTCTTTCTTTCTCTCTTTCTTTCTTTCTTTC	chr5	151849104	TTTTCTTTCTTTCTTTC	TTTCTTTCTTTTCTTTTCTTTTCTTTCTTTCTTTCTCTCTTTCTTTCTTTCTTTC	1040674.97	PASS	0	none	1.27e-4	0	76	1.27e-4
chr5-151849104-TTTTCTTTCTTTCTTTC-TTTCTTTCTTTTCTTTTCTTTTCTTTCTTTCTTTCTCTCTTTCTTTCTTTCTTTCTTTC	chr5	151849104	TTTTCTTTCTTTCTTTC	TTTCTTTCTTTTCTTTTCTTTTCTTTCTTTCTTTCTCTCTTTCTTTCTTTCTTTCTTTC	1040674.97	PASS	0	none	9e-6	0	76	9e-6
chr5-151849104-TTTTCTTTCTTTCTTTC-TTTCTTTCTTTTTCTTTCTTTCTTTCTTTCTTTC	chr5	151849104	TTTTCTTTCTTTCTTTC	TTTCTTTCTTTTTCTTTCTTTCTTTCTTTCTTTC	1040674.97	PASS	0	none	2.2000000000000003e-5	0	76	2.2000000000000003e-5
chr5-151849104-TTTTCTTTCTTTCTTTC-TTTCTTTCTTTTTCTTTCTTTCTTTCTTTCTTTCTTTC	chr5	151849104	TTTTCTTTCTTTCTTTC	TTTCTTTCTTTTTCTTTCTTTCTTTCTTTCTTTCTTTC	1040674.97	PASS	0	none	1.6699999999999994e-4	0	76	1.6699999999999994e-4
chr5-151849104-TTTTCTTTCTTTCTTTC-TTTTATTTCTTTTCTTTTCTTTCTTTCTTTCTTTC	chr5	151849104	TTTTCTTTCTTTCTTTC	TTTTATTTCTTTTCTTTTCTTTCTTTCTTTCTTTC	1040674.97	PASS	0	none	0	0	76	1e-6
chr5-151849104-TTTTCTTTCTTTCTTTC-TTTTC	chr5	151849104	TTTTCTTTCTTTCTTTC	TTTTC	1040674.97	PASS	0	none	4.2800000000000054e-4	0	76	4.2800000000000054e-4
chr5-151849104-TTTTCTTTCTTTCTTTC-TTTTCTTTC	chr5	151849104	TTTTCTTTCTTTCTTTC	TTTTCTTTC	1040674.97	PASS	0	none	8.69e-4	0	76	8.69e-4
chr5-151849104-TTTTCTTTCTTTCTTTC-TTTTCTTTCTTTC	chr5	151849104	TTTTCTTTCTTTCTTTC	TTTTCTTTCTTTC	1040674.97	PASS	0	none	0.00844799999999999	2	76	0.00844799999999999
chr5-151849104-TTTTCTTTCTTTCTTTC-TTTTCTTTCTTTCTTTCTTTC	chr5	151849104	TTTTCTTTCTTTCTTTC	TTTTCTTTCTTTCTTTCTTTC	1040674.97	PASS	0	none	0.05562700000000001	13	76	0.05562700000000001
chr5-151849104-TTTTCTTTCTTTCTTTC-TTTTCTTTCTTTCTTTCTTTCTTTC	chr5	151849104	TTTTCTTTCTTTCTTTC	TTTTCTTTCTTTCTTTCTTTCTTTC	1040674.97	PASS	0	none	0.058543	10	76	0.058543
chr5-151849104-TTTTCTTTCTTTCTTTC-TTTTCTTTCTTTCTTTCTTTCTTTCTTTC	chr5	151849104	TTTTCTTTCTTTCTTTC	TTTTCTTTCTTTCTTTCTTTCTTTCTTTC	1040674.97	PASS	0	none	0.03614200000000001	2	76	0.03614200000000001
chr5-151849104-TTTTCTTTCTTTCTTTC-TTTTCTTTCTTTCTTTCTTTCTTTCTTTCTTTC	chr5	151849104	TTTTCTTTCTTTCTTTC	TTTTCTTTCTTTCTTTCTTTCTTTCTTTCTTTC	1040674.97	PASS	0	none	0.018815	8	76	0.018815
chr5-151849104-TTTTCTTTCTTTCTTTC-TTTTCTTTCTTTCTTTCTTTCTTTCTTTCTTTCTTTC	chr5	151849104	TTTTCTTTCTTTCTTTC	TTTTCTTTCTTTCTTTCTTTCTTTCTTTCTTTCTTTC	1040674.97	PASS	0	none	0.005882	2	76	0.005882
chr5-151849104-TTTTCTTTCTTTCTTTC-TTTTCTTTCTTTCTTTCTTTCTTTCTTTCTTTCTTTCTTTC	chr5	151849104	TTTTCTTTCTTTCTTTC	TTTTCTTTCTTTCTTTCTTTCTTTCTTTCTTTCTTTCTTTC	1040674.97	PASS	0	none	0.00108499999999999	0	76	0.00108499999999999
chr5-151849104-TTTTCTTTCTTTCTTTC-TTTTCTTTCTTTCTTTCTTTCTTTCTTTCTTTCTTTCTTTCTTTC	chr5	151849104	TTTTCTTTCTTTCTTTC	TTTTCTTTCTTTCTTTCTTTCTTTCTTTCTTTCTTTCTTTCTTTC	1040674.97	PASS	0	none	2.2000000000000003e-5	0	76	2.2000000000000003e-5
chr5-151849104-TTTTCTTTCTTTCTTTC-TTTTCTTTTCTTTCTTTCTTTCTTTC	chr5	151849104	TTTTCTTTCTTTCTTTC	TTTTCTTTTCTTTCTTTCTTTCTTTC	1040674.97	PASS	0	none	1.88e-4	0	76	1.88e-4
chr5-151849104-TTTTCTTTCTTTCTTTC-TTTTCTTTTCTTTCTTTCTTTCTTTCTTTC	chr5	151849104	TTTTCTTTCTTTCTTTC	TTTTCTTTTCTTTCTTTCTTTCTTTCTTTC	1040674.97	PASS	0	none	1.27e-4	0	76	1.27e-4
chr5-151849104-TTTTCTTTCTTTCTTTC-TTTTCTTTTCTTTCTTTCTTTCTTTCTTTCTTTC	chr5	151849104	TTTTCTTTCTTTCTTTC	TTTTCTTTTCTTTCTTTCTTTCTTTCTTTCTTTC	1040674.97	PASS	0	none	3.6000000000000035e-4	0	76	3.6000000000000035e-4
chr5-151849104-TTTTCTTTCTTTCTTTC-TTTTCTTTTCTTTCTTTCTTTCTTTCTTTCTTTCTTTC	chr5	151849104	TTTTCTTTCTTTCTTTC	TTTTCTTTTCTTTCTTTCTTTCTTTCTTTCTTTCTTTC	1040674.97	PASS	0	none	1.6699999999999994e-4	0	76	1.6699999999999994e-4
chr5-151849104-TTTTCTTTCTTTCTTTC-TTTTCTTTTCTTTCTTTCTTTCTTTCTTTCTTTCTTTCTTTC	chr5	151849104	TTTTCTTTCTTTCTTTC	TTTTCTTTTCTTTCTTTCTTTCTTTCTTTCTTTCTTTCTTTC	1040674.97	PASS	0	none	9e-6	0	76	9e-6
chr5-151849108-C-*	chr5	151849108	C	*	9392	PASS	0	none	0.02991700000000001	3	74	0.02991700000000001
chr5-151849108-C-A	chr5	151849108	C	A	9392	PASS	5.614e-5	eas	2.540000000000002e-4	0	74	2.540000000000002e-4
chr5-151849108-C-CT	chr5	151849108	C	CT	9392	PASS	0.013839	afr	0.002598	0	74	0.013839
chr5-151849108-C-CTTTCTTTCTTTCTTTCTTTCTTTTCTTTTCTTTTCT	chr5	151849108	C	CTTTCTTTCTTTCTTTCTTTCTTTTCTTTTCTTTTCT	9392	PASS	0	none	8.999999999999999e-5	0	74	8.999999999999999e-5
chr5-151849108-C-CTTTCTTTCTTTCTTTCTTTTCTTTTCTTTTCT	chr5	151849108	C	CTTTCTTTCTTTCTTTCTTTTCTTTTCTTTTCT	9392	PASS	2.162e-5	nfe	2.2000000000000003e-5	0	74	2.2000000000000003e-5
chr5-151849112-C-*	chr5	151849112	C	*	152667	PASS	0	none	0.01017799999999999	0	86	0.01017799999999999
chr5-151849112-C-A	chr5	151849112	C	A	152667	PASS	0.091816	afr	0.02398700000000002	2	86	0.091816
chr5-151849112-C-CT	chr5	151849112	C	CT	152667	PASS	0.084476	afr	0.005219	0	86	0.084476
chr5-151849112-C-CTT	chr5	151849112	C	CTT	152667	PASS	0.0019165	afr	3.630000000000004e-4	0	86	0.0019165
chr5-151849112-C-CTTTTCT	chr5	151849112	C	CTTTTCT	152667	PASS	0	none	5.2999999999999994e-5	0	86	5.2999999999999994e-5
chr5-151849112-C-CTTTTCTTTTCT	chr5	151849112	C	CTTTTCTTTTCT	152667	PASS	0.031616	afr	0.00145799999999999	0	86	0.031616
chr5-151849128-CTTTCTTTCTTTCTTTCTTTCTTTCTTTTCTTTTCT-*	chr5	151849128	CTTTCTTTCTTTCTTTCTTTCTTTCTTTTCTTTTCT	*	18681	VQSRTrancheINDEL99.50to99.90	0	none	8.930000000000006e-4	0	112	8.930000000000006e-4
chr5-151849128-CTTTCTTTCTTTCTTTCTTTCTTTCTTTTCTTTTCT-ATTTCTTTCTTTCTTTCTTTCTTTCTTTTCTTTTCT	chr5	151849128	CTTTCTTTCTTTCTTTCTTTCTTTCTTTTCTTTTCT	ATTTCTTTCTTTCTTTCTTTCTTTCTTTTCTTTTCT	18681	VQSRTrancheINDEL99.50to99.90	0	none	0.004853	0	112	0.004853
chr5-151849128-CTTTCTTTCTTTCTTTCTTTCTTTCTTTTCTTTTCT-C	chr5	151849128	CTTTCTTTCTTTCTTTCTTTCTTTCTTTTCTTTTCT	C	18681	VQSRTrancheINDEL99.50to99.90	0	none	3.6000000000000035e-4	0	112	3.6000000000000035e-4
chr5-151849128-CTTTCTTTCTTTCTTTCTTTCTTTCTTTTCTTTTCT-CCTTTTCTTTCTTTCTTTCTTTCTTTCTTTTCTTTTCT	chr5	151849128	CTTTCTTTCTTTCTTTCTTTCTTTCTTTTCTTTTCT	CCTTTTCTTTCTTTCTTTCTTTCTTTCTTTTCTTTTCT	18681	VQSRTrancheINDEL99.50to99.90	0	none	0	0	112	1e-6
chr5-151849128-CTTTCTTTCTTTCTTTCTTTCTTTCTTTTCTTTTCT-CCTTTTCTTTTCTTTTCTTTTCTTTCTTTCTTTCTTTCTTTCTTTTCTTTTCT	chr5	151849128	CTTTCTTTCTTTCTTTCTTTCTTTCTTTTCTTTTCT	CCTTTTCTTTTCTTTTCTTTTCTTTCTTTCTTTCTTTCTTTCTTTTCTTTTCT	18681	VQSRTrancheINDEL99.50to99.90	0	none	0	0	112	1e-6
chr5-151849128-CTTTCTTTCTTTCTTTCTTTCTTTCTTTTCTTTTCT-CTTTTCTTTCTTTCTTTCTTTCTTTCTTTTCTTTTCT	chr5	151849128	CTTTCTTTCTTTCTTTCTTTCTTTCTTTTCTTTTCT	CTTTTCTTTCTTTCTTTCTTTCTTTCTTTTCTTTTCT	18681	VQSRTrancheINDEL99.50to99.90	0	none	6.570000000000002e-4	0	112	6.570000000000002e-4
chr5-151849128-CTTTCTTTCTTTCTTTCTTTCTTTCTTTTCTTTTCT-CTTTTCTTTTCTTTCTTTCTTTCTTTCTTTCTTTTCTTTTCT	chr5	151849128	CTTTCTTTCTTTCTTTCTTTCTTTCTTTTCTTTTCT	CTTTTCTTTTCTTTCTTTCTTTCTTTCTTTCTTTTCTTTTCT	18681	VQSRTrancheINDEL99.50to99.90	0	none	9e-6	0	112	9e-6
chr5-151849128-CTTTCTTTCTTTCTTTCTTTCTTTCTTTTCTTTTCT-CTTTTCTTTTCTTTTCTTTCTTTCTTTCTTTCTTTCTTTTCTTTTCT	chr5	151849128	CTTTCTTTCTTTCTTTCTTTCTTTCTTTTCTTTTCT	CTTTTCTTTTCTTTTCTTTCTTTCTTTCTTTCTTTCTTTTCTTTTCT	18681	VQSRTrancheINDEL99.50to99.90	0	none	0	0	112	1e-6
chr5-151849128-CTTTCTTTCTTTCTTTCTTTCTTTCTTTTCTTTTCT-CTTTTCTTTTCTTTTCTTTTCTTTCTTTCTTTCTTTCTTTCTTTTCTTTTCT	chr5	151849128	CTTTCTTTCTTTCTTTCTTTCTTTCTTTTCTTTTCT	CTTTTCTTTTCTTTTCTTTTCTTTCTTTCTTTCTTTCTTTCTTTTCTTTTCT	18681	VQSRTrancheINDEL99.50to99.90	0	none	8.450000000000003e-4	1	112	8.450000000000003e-4
chr5-151849137-TTTCTTTCTTTC-*	chr5	151849137	TTTCTTTCTTTC	*	21435.97	PASS	0	none	0.003601	0	108	0.003601
chr5-151849137-TTTCTTTCTTTC-T	chr5	151849137	TTTCTTTCTTTC	T	21435.97	PASS	0.0010873	nfe	0.00101199999999999	0	108	0.0010873
chr5-151849137-TTTCTTTCTTTC-TTTTC	chr5	151849137	TTTCTTTCTTTC	TTTTC	21435.97	PASS	0	none	2.2000000000000003e-5	0	108	2.2000000000000003e-5
chr5-151849137-TTTCTTTCTTTC-TTTTCTTTC	chr5	151849137	TTTCTTTCTTTC	TTTTCTTTC	21435.97	PASS	0	none	0.00171899999999999	1	108	0.00171899999999999
chr5-151849138-T-*	chr5	151849138	T	*	25297	PASS	0	none	0.00689	1	114	0.00689
chr5-151849138-T-C	chr5	151849138	T	C	25297	PASS	0.036422	afr	0.002843	0	114	0.036422
chr5-151849140-CTTTCTTTCTTTCTTTTCTTTTCT-*	chr5	151849140	CTTTCTTTCTTTCTTTTCTTTTCT	*	4815.97	VQSRTrancheINDEL99.50to99.90	0	none	0.006603	1	98	0.006603
chr5-151849140-CTTTCTTTCTTTCTTTTCTTTTCT-C	chr5	151849140	CTTTCTTTCTTTCTTTTCTTTTCT	C	4815.97	VQSRTrancheINDEL99.50to99.90	0	none	2.09e-4	0	98	2.09e-4
chr5-151849140-CTTTCTTTCTTTCTTTTCTTTTCT-CTTTTCTTTCTTTCTTTTCTTTTCT	chr5	151849140	CTTTCTTTCTTTCTTTTCTTTTCT	CTTTTCTTTCTTTCTTTTCTTTTCT	4815.97	VQSRTrancheINDEL99.50to99.90	0	none	3.3800000000000046e-4	0	98	3.3800000000000046e-4
chr5-151849140-CTTTCTTTCTTTCTTTTCTTTTCT-CTTTTCTTTTCTTTCTTTCTTTTCTTTTCT	chr5	151849140	CTTTCTTTCTTTCTTTTCTTTTCT	CTTTTCTTTTCTTTCTTTCTTTTCTTTTCT	4815.97	VQSRTrancheINDEL99.50to99.90	0	none	7.740000000000004e-4	0	98	7.740000000000004e-4
chr5-151849141-TTTCTTTC-*	chr5	151849141	TTTCTTTC	*	11582.97	PASS	0	none	0.004516	0	116	0.004516
chr5-151849141-TTTCTTTC-T	chr5	151849141	TTTCTTTC	T	11582.97	PASS	0.019482	afr	8.68e-4	0	116	0.019482
chr5-151849141-TTTCTTTC-TTTCTTTCCTTCTTTC	chr5	151849141	TTTCTTTC	TTTCTTTCCTTCTTTC	11582.97	PASS	0	none	9e-6	0	116	9e-6
chr5-151849141-TTTCTTTC-TTTTC	chr5	151849141	TTTCTTTC	TTTTC	11582.97	PASS	0	none	3.160000000000005e-4	0	116	3.160000000000005e-4
chr5-151849142-T-*	chr5	151849142	T	*	20260	PASS	0	none	0.006081	0	106	0.006081
chr5-151849142-T-C	chr5	151849142	T	C	20260	PASS	0.030191	afr	0.002388	0	106	0.030191
chr5-151849144-CTTTCTTTCTTTTCTTTTCT-*	chr5	151849144	CTTTCTTTCTTTTCTTTTCT	*	9813.97	VQSRTrancheINDEL99.50to99.90	0	none	0.006004	0	98	0.006004
chr5-151849144-CTTTCTTTCTTTTCTTTTCT-C	chr5	151849144	CTTTCTTTCTTTTCTTTTCT	C	9813.97	VQSRTrancheINDEL99.50to99.90	6.27e-6	nfe	3.6999999999999985e-5	0	98	3.6999999999999985e-5
chr5-151849144-CTTTCTTTCTTTTCTTTTCT-CTTTCT	chr5	151849144	CTTTCTTTCTTTTCTTTTCT	CTTTCT	9813.97	VQSRTrancheINDEL99.50to99.90	0	none	1.27e-4	0	98	1.27e-4
chr5-151849144-CTTTCTTTCTTTTCTTTTCT-CTTTCTTTCTTTCTTTTTCTTTCTTTTCTTTTCT	chr5	151849144	CTTTCTTTCTTTTCTTTTCT	CTTTCTTTCTTTCTTTTTCTTTCTTTTCTTTTCT	9813.97	VQSRTrancheINDEL99.50to99.90	0	none	9e-6	0	98	9e-6
chr5-151849144-CTTTCTTTCTTTTCTTTTCT-CTTTTCTTTCTTTTCTTTTCT	chr5	151849144	CTTTCTTTCTTTTCTTTTCT	CTTTTCTTTCTTTTCTTTTCT	9813.97	VQSRTrancheINDEL99.50to99.90	0	none	0.00108299999999999	1	98	0.00108299999999999
chr5-151849145-TTTC-*	chr5	151849145	TTTC	*	14150.97	PASS	0	none	0.005773	0	108	0.005773
chr5-151849145-TTTC-T	chr5	151849145	TTTC	T	14150.97	PASS	0.018538	afr	0.00164399999999999	0	108	0.018538
chr5-151849146-T-*	chr5	151849146	T	*	888	VQSRTrancheSNP99.80to99.90	0	none	0.007707	0	84	0.007707
chr5-151849146-T-C	chr5	151849146	T	C	888	VQSRTrancheSNP99.80to99.90	0	none	3.6999999999999985e-5	0	84	3.6999999999999985e-5
chr5-151849148-CTTTCTTTTCTTTTCT-*	chr5	151849148	CTTTCTTTTCTTTTCT	*	19217.97	PASS	0	none	0.007089	0	78	0.007089
chr5-151849148-CTTTCTTTTCTTTTCT-C	chr5	151849148	CTTTCTTTTCTTTTCT	C	19217.97	PASS	0	none	9.400000000000004e-4	0	78	9.400000000000004e-4
chr5-151849148-CTTTCTTTTCTTTTCT-CTTTCTTTCTTTCTTTCTTTCTTTCTTTTCTTTTCTTTTCT	chr5	151849148	CTTTCTTTTCTTTTCT	CTTTCTTTCTTTCTTTCTTTCTTTCTTTTCTTTTCTTTTCT	19217.97	PASS	0	none	0	0	78	1e-6
chr5-151849148-CTTTCTTTTCTTTTCT-CTTTCTTTCTTTCTTTCTTTTCTTTTCTTTTCT	chr5	151849148	CTTTCTTTTCTTTTCT	CTTTCTTTCTTTCTTTCTTTTCTTTTCTTTTCT	19217.97	PASS	0	none	3.6999999999999985e-5	0	78	3.6999999999999985e-5
chr5-151849148-CTTTCTTTTCTTTTCT-CTTTCTTTCTTTCTTTTCTTTTCTTTTCT	chr5	151849148	CTTTCTTTTCTTTTCT	CTTTCTTTCTTTCTTTTCTTTTCTTTTCT	19217.97	PASS	0	none	2.720000000000003e-4	0	78	2.720000000000003e-4
chr5-151849148-CTTTCTTTTCTTTTCT-CTTTCTTTCTTTTCTTTTCTTTTCT	chr5	151849148	CTTTCTTTTCTTTTCT	CTTTCTTTCTTTTCTTTTCTTTTCT	19217.97	PASS	0	none	7.099999999999998e-5	0	78	7.099999999999998e-5
chr5-151849148-CTTTCTTTTCTTTTCT-CTTTCTTTTCT	chr5	151849148	CTTTCTTTTCTTTTCT	CTTTCTTTTCT	19217.97	PASS	0	none	5.640000000000005e-4	0	78	5.640000000000005e-4
chr5-151849148-CTTTCTTTTCTTTTCT-CTTTCTTTTCTTTTCTTTTCT	chr5	151849148	CTTTCTTTTCTTTTCT	CTTTCTTTTCTTTTCTTTTCT	19217.97	PASS	0	none	1.6699999999999994e-4	0	78	1.6699999999999994e-4
chr5-151849148-CTTTCTTTTCTTTTCT-CTTTTCTTTTCTTTTCT	chr5	151849148	CTTTCTTTTCTTTTCT	CTTTTCTTTTCTTTTCT	19217.97	PASS	0	none	0.002338	1	78	0.002338
chr5-151849152-CTTTTCTTTTCT-*	chr5	151849152	CTTTTCTTTTCT	*	87827.97	PASS	0	none	0.004718	0	96	0.004718
chr5-151849152-CTTTTCTTTTCT-C	chr5	151849152	CTTTTCTTTTCT	C	87827.97	PASS	0.012877	afr	0.004821	0	96	0.012877
chr5-151849152-CTTTTCTTTTCT-CTTTCT	chr5	151849152	CTTTTCTTTTCT	CTTTCT	87827.97	PASS	0	none	4.490000000000005e-4	0	96	4.490000000000005e-4
chr5-151849152-CTTTTCTTTTCT-CTTTCTTTTCT	chr5	151849152	CTTTTCTTTTCT	CTTTCTTTTCT	87827.97	PASS	0	none	0.01783800000000001	0	96	0.01783800000000001
chr5-151849152-CTTTTCTTTTCT-CTTTTTCTTTTCT	chr5	151849152	CTTTTCTTTTCT	CTTTTTCTTTTCT	87827.97	PASS	0	none	0	0	96	1e-6
chr5-151849153-TTTTCTTTTCTTTTCTTTC-*	chr5	151849153	TTTTCTTTTCTTTTCTTTC	*	63759.97	PASS	0	none	0.02785500000000002	0	54	0.02785500000000002
chr5-151849153-TTTTCTTTTCTTTTCTTTC-T	chr5	151849153	TTTTCTTTTCTTTTCTTTC	T	63759.97	PASS	0	none	2.2000000000000003e-5	0	54	2.2000000000000003e-5
chr5-151849153-TTTTCTTTTCTTTTCTTTC-TTTCCTTCTTTCTTTTCTTTTCTTTC	chr5	151849153	TTTTCTTTTCTTTTCTTTC	TTTCCTTCTTTCTTTTCTTTTCTTTC	63759.97	PASS	0	none	9e-6	0	54	9e-6
chr5-151849153-TTTTCTTTTCTTTTCTTTC-TTTCTTTCCTTCTTTCTTTTCTTTTCTTTC	chr5	151849153	TTTTCTTTTCTTTTCTTTC	TTTCTTTCCTTCTTTCTTTTCTTTTCTTTC	63759.97	PASS	0	none	5.41e-4	0	54	5.41e-4
chr5-151849153-TTTTCTTTTCTTTTCTTTC-TTTCTTTCTTTCCTTCTTTCTTTTCTTTTCTTTC	chr5	151849153	TTTTCTTTTCTTTTCTTTC	TTTCTTTCTTTCCTTCTTTCTTTTCTTTTCTTTC	63759.97	PASS	0	none	1.6699999999999994e-4	0	54	1.6699999999999994e-4
chr5-151849153-TTTTCTTTTCTTTTCTTTC-TTTCTTTCTTTCTTTCCTTCTTTCTTTTCTTTTCTTTC	chr5	151849153	TTTTCTTTTCTTTTCTTTC	TTTCTTTCTTTCTTTCCTTCTTTCTTTTCTTTTCTTTC	63759.97	PASS	0	none	2.2000000000000003e-5	0	54	2.2000000000000003e-5
chr5-151849153-TTTTCTTTTCTTTTCTTTC-TTTCTTTCTTTCTTTCTTTCTTTCTTTCTTTTCTTTTCTTTC	chr5	151849153	TTTTCTTTTCTTTTCTTTC	TTTCTTTCTTTCTTTCTTTCTTTCTTTCTTTTCTTTTCTTTC	63759.97	PASS	0	none	9e-6	0	54	9e-6
chr5-151849153-TTTTCTTTTCTTTTCTTTC-TTTCTTTCTTTCTTTCTTTCTTTCTTTTCTTTCTTTTCTTTTCTTTC	chr5	151849153	TTTTCTTTTCTTTTCTTTC	TTTCTTTCTTTCTTTCTTTCTTTCTTTTCTTTCTTTTCTTTTCTTTC	63759.97	PASS	0	none	0	0	54	1e-6
chr5-151849153-TTTTCTTTTCTTTTCTTTC-TTTCTTTCTTTCTTTCTTTCTTTCTTTTCTTTTCTTTC	chr5	151849153	TTTTCTTTTCTTTTCTTTC	TTTCTTTCTTTCTTTCTTTCTTTCTTTTCTTTTCTTTC	63759.97	PASS	0	none	9e-6	0	54	9e-6
chr5-151849153-TTTTCTTTTCTTTTCTTTC-TTTCTTTCTTTCTTTCTTTCTTTTCTTTCTTTTCTTTTCTTTC	chr5	151849153	TTTTCTTTTCTTTTCTTTC	TTTCTTTCTTTCTTTCTTTCTTTTCTTTCTTTTCTTTTCTTTC	63759.97	PASS	0	none	7.500000000000004e-4	1	54	7.500000000000004e-4
chr5-151849153-TTTTCTTTTCTTTTCTTTC-TTTCTTTCTTTCTTTCTTTCTTTTCTTTTCTTTC	chr5	151849153	TTTTCTTTTCTTTTCTTTC	TTTCTTTCTTTCTTTCTTTCTTTTCTTTTCTTTC	63759.97	PASS	0	none	6.560000000000002e-4	0	54	6.560000000000002e-4
chr5-151849153-TTTTCTTTTCTTTTCTTTC-TTTCTTTCTTTCTTTCTTTTCTTTCTTTTCTTTTCTTTC	chr5	151849153	TTTTCTTTTCTTTTCTTTC	TTTCTTTCTTTCTTTCTTTTCTTTCTTTTCTTTTCTTTC	63759.97	PASS	0	none	2.5100000000000014e-4	0	54	2.5100000000000014e-4
chr5-151849153-TTTTCTTTTCTTTTCTTTC-TTTCTTTCTTTCTTTCTTTTCTTTTCTTTC	chr5	151849153	TTTTCTTTTCTTTTCTTTC	TTTCTTTCTTTCTTTCTTTTCTTTTCTTTC	63759.97	PASS	0	none	0.003267	0	54	0.003267
chr5-151849153-TTTTCTTTTCTTTTCTTTC-TTTCTTTCTTTCTTTTCTTTCTTTTCTTTTCTTTC	chr5	151849153	TTTTCTTTTCTTTTCTTTC	TTTCTTTCTTTCTTTTCTTTCTTTTCTTTTCTTTC	63759.97	PASS	0	none	9e-6	0	54	9e-6
chr5-151849153-TTTTCTTTTCTTTTCTTTC-TTTCTTTCTTTCTTTTCTTTTCTTTC	chr5	151849153	TTTTCTTTTCTTTTCTTTC	TTTCTTTCTTTCTTTTCTTTTCTTTC	63759.97	PASS	0	none	0.003647	0	54	0.003647
chr5-151849153-TTTTCTTTTCTTTTCTTTC-TTTCTTTCTTTTCTTTTCTTTC	chr5	151849153	TTTTCTTTTCTTTTCTTTC	TTTCTTTCTTTTCTTTTCTTTC	63759.97	PASS	0	none	0.007734	0	54	0.007734
chr5-151849153-TTTTCTTTTCTTTTCTTTC-TTTTC	chr5	151849153	TTTTCTTTTCTTTTCTTTC	TTTTC	63759.97	PASS	0	none	1.6699999999999994e-4	0	54	1.6699999999999994e-4
chr5-151849157-CTTTTCT-*	chr5	151849157	CTTTTCT	*	74968	VQSRTrancheINDEL99.50to99.90	0	none	0.00990799999999998	0	48	0.00990799999999998
chr5-151849157-CTTTTCT-ATTTTCT	chr5	151849157	CTTTTCT	ATTTTCT	74968	VQSRTrancheINDEL99.50to99.90	0	none	0	0	48	1e-6
chr5-151849157-CTTTTCT-C	chr5	151849157	CTTTTCT	C	74968	VQSRTrancheINDEL99.50to99.90	0.0038197	afr	5.630000000000005e-4	0	48	0.0038197
chr5-151849157-CTTTTCT-CTTTCT	chr5	151849157	CTTTTCT	CTTTCT	74968	VQSRTrancheINDEL99.50to99.90	0	none	0.01534799999999999	0	48	0.01534799999999999
chr5-151849158-TTTTCTTTTCTTTCTTTCTTTCTTTCTTTCTTTTCTTTCTTTTC-*	chr5	151849158	TTTTCTTTTCTTTCTTTCTTTCTTTCTTTCTTTTCTTTCTTTTC	*	16221.97	PASS	0	none	0.02560100000000001	0	78	0.02560100000000001
chr5-151849158-TTTTCTTTTCTTTCTTTCTTTCTTTCTTTCTTTTCTTTCTTTTC-T	chr5	151849158	TTTTCTTTTCTTTCTTTCTTTCTTTCTTTCTTTTCTTTCTTTTC	T	16221.97	PASS	0	none	9e-6	0	78	9e-6
chr5-151849158-TTTTCTTTTCTTTCTTTCTTTCTTTCTTTCTTTTCTTTCTTTTC-TTTCTTTCTTTCTTTCTTTCTTTCTTTTCTTTCTTTCTTTCTTTCTTTCTTTTCTTTCTTTTC	chr5	151849158	TTTTCTTTTCTTTCTTTCTTTCTTTCTTTCTTTTCTTTCTTTTC	TTTCTTTCTTTCTTTCTTTCTTTCTTTTCTTTCTTTCTTTCTTTCTTTCTTTTCTTTCTTTTC	16221.97	PASS	0	none	0	0	78	1e-6
chr5-151849158-TTTTCTTTTCTTTCTTTCTTTCTTTCTTTCTTTTCTTTCTTTTC-TTTCTTTCTTTCTTTCTTTTCTTTCTTTCTTTCTTTCTTTCTTTTCTTTCTTTTC	chr5	151849158	TTTTCTTTTCTTTCTTTCTTTCTTTCTTTCTTTTCTTTCTTTTC	TTTCTTTCTTTCTTTCTTTTCTTTCTTTCTTTCTTTCTTTCTTTTCTTTCTTTTC	16221.97	PASS	0	none	0	0	78	1e-6
chr5-151849158-TTTTCTTTTCTTTCTTTCTTTCTTTCTTTCTTTTCTTTCTTTTC-TTTCTTTCTTTCTTTTCTTTCTTTCTTTCTTTCTTTCTTTTCTTTCTTTTC	chr5	151849158	TTTTCTTTTCTTTCTTTCTTTCTTTCTTTCTTTTCTTTCTTTTC	TTTCTTTCTTTCTTTTCTTTCTTTCTTTCTTTCTTTCTTTTCTTTCTTTTC	16221.97	PASS	0	none	2.09e-4	0	78	2.09e-4
chr5-151849158-TTTTCTTTTCTTTCTTTCTTTCTTTCTTTCTTTTCTTTCTTTTC-TTTCTTTCTTTTCTTTCTTTCTTTCTTTCTTTCTTTTCTTTCTTTTC	chr5	151849158	TTTTCTTTTCTTTCTTTCTTTCTTTCTTTCTTTTCTTTCTTTTC	TTTCTTTCTTTTCTTTCTTTCTTTCTTTCTTTCTTTTCTTTCTTTTC	16221.97	PASS	0	none	0.002314	1	78	0.002314
chr5-151849158-TTTTCTTTTCTTTCTTTCTTTCTTTCTTTCTTTTCTTTCTTTTC-TTTTCTTTCTTTCTTTCTTTCTTTTCTTTCTTTTC	chr5	151849158	TTTTCTTTTCTTTCTTTCTTTCTTTCTTTCTTTTCTTTCTTTTC	TTTTCTTTCTTTCTTTCTTTCTTTTCTTTCTTTTC	16221.97	PASS	0	none	1.6699999999999994e-4	0	78	1.6699999999999994e-4
chr5-151849162-CTTTTCTTTCTTTCTTTCTTTCTTTCT-*	chr5	151849162	CTTTTCTTTCTTTCTTTCTTTCTTTCT	*	45332	VQSRTrancheINDEL99.50to99.90	0	none	0.01006599999999998	0	46	0.01006599999999998
chr5-151849162-CTTTTCTTTCTTTCTTTCTTTCTTTCT-C	chr5	151849162	CTTTTCTTTCTTTCTTTCTTTCTTTCT	C	45332	VQSRTrancheINDEL99.50to99.90	0	none	1.47e-4	0	46	1.47e-4
chr5-151849162-CTTTTCTTTCTTTCTTTCTTTCTTTCT-CTTTCTTTCTTTCTTTCTTTCTTTCT	chr5	151849162	CTTTTCTTTCTTTCTTTCTTTCTTTCT	CTTTCTTTCTTTCTTTCTTTCTTTCT	45332	VQSRTrancheINDEL99.50to99.90	0	none	0.00912899999999998	0	46	0.00912899999999998
chr5-151849162-CTTTTCTTTCTTTCTTTCTTTCTTTCT-TTTTTCTTTCTTTCTTTCTTTCTTTCT	chr5	151849162	CTTTTCTTTCTTTCTTTCTTTCTTTCT	TTTTTCTTTCTTTCTTTCTTTCTTTCT	45332	VQSRTrancheINDEL99.50to99.90	0	none	0	0	46	1e-6
chr5-151849163-TTTTCTTTCTTTCTTTCTTTCTTTCTTTTCTTTCTTTTC-*	chr5	151849163	TTTTCTTTCTTTCTTTCTTTCTTTCTTTTCTTTCTTTTC	*	104908.97	PASS	0	none	0.01908000000000002	0	52	0.01908000000000002
chr5-151849163-TTTTCTTTCTTTCTTTCTTTCTTTCTTTTCTTTCTTTTC-T	chr5	151849163	TTTTCTTTCTTTCTTTCTTTCTTTCTTTTCTTTCTTTTC	T	104908.97	PASS	1.337e-5	nfe	4.950000000000003e-4	0	52	4.950000000000003e-4
chr5-151849163-TTTTCTTTCTTTCTTTCTTTCTTTCTTTTCTTTCTTTTC-TTTCTTTCTTTCTTTCTTTCTTTCTTTCTTTCTTTCTTTCTTTCTTTCTTTTCTTTCTTTTC	chr5	151849163	TTTTCTTTCTTTCTTTCTTTCTTTCTTTTCTTTCTTTTC	TTTCTTTCTTTCTTTCTTTCTTTCTTTCTTTCTTTCTTTCTTTCTTTCTTTTCTTTCTTTTC	104908.97	PASS	0	none	9e-6	0	52	9e-6
chr5-151849163-TTTTCTTTCTTTCTTTCTTTCTTTCTTTTCTTTCTTTTC-TTTCTTTCTTTCTTTCTTTCTTTCTTTCTTTCTTTCTTTCTTTTCTTTCTTTTC	chr5	151849163	TTTTCTTTCTTTCTTTCTTTCTTTCTTTTCTTTCTTTTC	TTTCTTTCTTTCTTTCTTTCTTTCTTTCTTTCTTTCTTTCTTTTCTTTCTTTTC	104908.97	PASS	0	none	0	0	52	1e-6
chr5-151849163-TTTTCTTTCTTTCTTTCTTTCTTTCTTTTCTTTCTTTTC-TTTCTTTCTTTCTTTCTTTCTTTCTTTCTTTCTTTCTTTTCTTTCTTTTC	chr5	151849163	TTTTCTTTCTTTCTTTCTTTCTTTCTTTTCTTTCTTTTC	TTTCTTTCTTTCTTTCTTTCTTTCTTTCTTTCTTTCTTTTCTTTCTTTTC	104908.97	PASS	0	none	1.88e-4	0	52	1.88e-4
chr5-151849163-TTTTCTTTCTTTCTTTCTTTCTTTCTTTTCTTTCTTTTC-TTTCTTTCTTTCTTTCTTTCTTTCTTTCTTTCTTTTCTTTCTTTTC	chr5	151849163	TTTTCTTTCTTTCTTTCTTTCTTTCTTTTCTTTCTTTTC	TTTCTTTCTTTCTTTCTTTCTTTCTTTCTTTCTTTTCTTTCTTTTC	104908.97	PASS	0	none	7.970000000000003e-4	0	52	7.970000000000003e-4
chr5-151849163-TTTTCTTTCTTTCTTTCTTTCTTTCTTTTCTTTCTTTTC-TTTCTTTCTTTCTTTCTTTCTTTCTTTCTTTTCTTTCTTTTC	chr5	151849163	TTTTCTTTCTTTCTTTCTTTCTTTCTTTTCTTTCTTTTC	TTTCTTTCTTTCTTTCTTTCTTTCTTTCTTTTCTTTCTTTTC	104908.97	PASS	0	none	0.00375	1	52	0.00375
chr5-151849163-TTTTCTTTCTTTCTTTCTTTCTTTCTTTTCTTTCTTTTC-TTTTCTTTCTTTCTTTCTTTCTTTCTTTCTTTCTTTCTTTCTTTTCTTTCTTTTC	chr5	151849163	TTTTCTTTCTTTCTTTCTTTCTTTCTTTTCTTTCTTTTC	TTTTCTTTCTTTCTTTCTTTCTTTCTTTCTTTCTTTCTTTCTTTTCTTTCTTTTC	104908.97	PASS	0	none	3.6999999999999985e-5	0	52	3.6999999999999985e-5
chr5-151849163-TTTTCTTTCTTTCTTTCTTTCTTTCTTTTCTTTCTTTTC-TTTTCTTTCTTTCTTTCTTTCTTTCTTTCTTTCTTTCTTTTCTTTCTTTTC	chr5	151849163	TTTTCTTTCTTTCTTTCTTTCTTTCTTTTCTTTCTTTTC	TTTTCTTTCTTTCTTTCTTTCTTTCTTTCTTTCTTTCTTTTCTTTCTTTTC	104908.97	PASS	0	none	3.6000000000000035e-4	0	52	3.6000000000000035e-4
chr5-151849163-TTTTCTTTCTTTCTTTCTTTCTTTCTTTTCTTTCTTTTC-TTTTCTTTCTTTCTTTCTTTCTTTCTTTCTTTCTTTTCTTTCTTTTC	chr5	151849163	TTTTCTTTCTTTCTTTCTTTCTTTCTTTTCTTTCTTTTC	TTTTCTTTCTTTCTTTCTTTCTTTCTTTCTTTCTTTTCTTTCTTTTC	104908.97	PASS	0	none	2.720000000000003e-4	0	52	2.720000000000003e-4
chr5-151849163-TTTTCTTTCTTTCTTTCTTTCTTTCTTTTCTTTCTTTTC-TTTTCTTTCTTTCTTTCTTTCTTTCTTTCTTTTCTTTCTTTTC	chr5	151849163	TTTTCTTTCTTTCTTTCTTTCTTTCTTTTCTTTCTTTTC	TTTTCTTTCTTTCTTTCTTTCTTTCTTTCTTTTCTTTCTTTTC	104908.97	PASS	0	none	0.00825399999999999	0	52	0.00825399999999999
chr5-151849163-TTTTCTTTCTTTCTTTCTTTCTTTCTTTTCTTTCTTTTC-TTTTCTTTCTTTCTTTCTTTCTTTTCTTTCTTTTC	chr5	151849163	TTTTCTTTCTTTCTTTCTTTCTTTCTTTTCTTTCTTTTC	TTTTCTTTCTTTCTTTCTTTCTTTTCTTTCTTTTC	104908.97	PASS	0	none	0.004004	0	52	0.004004
chr5-151849163-TTTTCTTTCTTTCTTTCTTTCTTTCTTTTCTTTCTTTTC-TTTTCTTTCTTTCTTTCTTTTCTTTCTTTTC	chr5	151849163	TTTTCTTTCTTTCTTTCTTTCTTTCTTTTCTTTCTTTTC	TTTTCTTTCTTTCTTTCTTTTCTTTCTTTTC	104908.97	PASS	0	none	2.2000000000000003e-5	0	52	2.2000000000000003e-5
chr5-151849163-TTTTCTTTCTTTCTTTCTTTCTTTCTTTTCTTTCTTTTC-TTTTCTTTTCTTTCTTTCTTTCTTTCTTTCTTTCTTTCTTTCTTTCTTTCTTTTCTTTCTTTTC	chr5	151849163	TTTTCTTTCTTTCTTTCTTTCTTTCTTTTCTTTCTTTTC	TTTTCTTTTCTTTCTTTCTTTCTTTCTTTCTTTCTTTCTTTCTTTCTTTCTTTTCTTTCTTTTC	104908.97	PASS	0	none	9e-6	0	52	9e-6
chr5-151849163-TTTTCTTTCTTTCTTTCTTTCTTTCTTTTCTTTCTTTTC-TTTTCTTTTCTTTCTTTCTTTCTTTCTTTCTTTCTTTCTTTCTTTCTTTTCTTTCTTTTC	chr5	151849163	TTTTCTTTCTTTCTTTCTTTCTTTCTTTTCTTTCTTTTC	TTTTCTTTTCTTTCTTTCTTTCTTTCTTTCTTTCTTTCTTTCTTTCTTTTCTTTCTTTTC	104908.97	PASS	0	none	9e-6	0	52	9e-6
chr5-151849163-TTTTCTTTCTTTCTTTCTTTCTTTCTTTTCTTTCTTTTC-TTTTCTTTTCTTTCTTTCTTTCTTTCTTTCTTTCTTTCTTTCTTTTCTTTCTTTTC	chr5	151849163	TTTTCTTTCTTTCTTTCTTTCTTTCTTTTCTTTCTTTTC	TTTTCTTTTCTTTCTTTCTTTCTTTCTTTCTTTCTTTCTTTCTTTTCTTTCTTTTC	104908.97	PASS	0	none	5.2999999999999994e-5	0	52	5.2999999999999994e-5
chr5-151849163-TTTTCTTTCTTTCTTTCTTTCTTTCTTTTCTTTCTTTTC-TTTTCTTTTCTTTCTTTCTTTCTTTCTTTCTTTCTTTCTTTTCTTTCTTTTC	chr5	151849163	TTTTCTTTCTTTCTTTCTTTCTTTCTTTTCTTTCTTTTC	TTTTCTTTTCTTTCTTTCTTTCTTTCTTTCTTTCTTTCTTTTCTTTCTTTTC	104908.97	PASS	0	none	1.88e-4	0	52	1.88e-4
chr5-151849163-TTTTCTTTCTTTCTTTCTTTCTTTCTTTTCTTTCTTTTC-TTTTCTTTTCTTTCTTTCTTTCTTTCTTTCTTTCTTTTCTTTCTTTTC	chr5	151849163	TTTTCTTTCTTTCTTTCTTTCTTTCTTTTCTTTCTTTTC	TTTTCTTTTCTTTCTTTCTTTCTTTCTTTCTTTCTTTTCTTTCTTTTC	104908.97	PASS	0	none	0.003572	0	52	0.003572
chr5-151849163-TTTTCTTTCTTTCTTTCTTTCTTTCTTTTCTTTCTTTTC-TTTTCTTTTCTTTTCTTTCTTTCTTTCTTTCTTTCTTTCTTTCTTTCTTTCTTTTCTTTCTTTTC	chr5	151849163	TTTTCTTTCTTTCTTTCTTTCTTTCTTTTCTTTCTTTTC	TTTTCTTTTCTTTTCTTTCTTTCTTTCTTTCTTTCTTTCTTTCTTTCTTTCTTTTCTTTCTTTTC	104908.97	PASS	0	none	0	0	52	1e-6
chr5-151849167-C-*	chr5	151849167	C	*	78093	PASS	0	none	0.005694	0	88	0.005694
chr5-151849167-C-CT	chr5	151849167	C	CT	78093	PASS	0.034515	afr	0.01470799999999999	0	88	0.034515
chr5-151849167-C-CTTTCT	chr5	151849167	C	CTTTCT	78093	PASS	0	none	0	0	88	1e-6
chr5-151849167-C-CTTTTCT	chr5	151849167	C	CTTTTCT	78093	PASS	2.9751e-4	eas	1.88e-4	0	88	2.9751e-4
chr5-151849167-C-T	chr5	151849167	C	T	78093	PASS	0.021126	afr	0.003015	0	88	0.021126
chr5-151849168-TTTCTTTCTTTCTTTC-*	chr5	151849168	TTTCTTTCTTTCTTTC	*	1813.97	PASS	0	none	9.390000000000004e-4	0	98	9.390000000000004e-4
chr5-151849168-TTTCTTTCTTTCTTTC-T	chr5	151849168	TTTCTTTCTTTCTTTC	T	1813.97	PASS	0	none	0	0	98	1e-6
chr5-151849168-TTTCTTTCTTTCTTTC-TTTTCTTTCTTTC	chr5	151849168	TTTCTTTCTTTCTTTC	TTTTCTTTCTTTC	1813.97	PASS	0	none	7.500000000000004e-4	0	98	7.500000000000004e-4
chr5-151849170-TC-*	chr5	151849170	TC	*	2272.97	VQSRTrancheINDEL97.00to99.00	0	none	0.00186499999999999	0	102	0.00186499999999999
chr5-151849170-TC-T	chr5	151849170	TC	T	2272.97	VQSRTrancheINDEL97.00to99.00	0.003363	afr	2.5100000000000014e-4	0	102	0.003363
chr5-151849170-TC-TCCTTCC	chr5	151849170	TC	TCCTTCC	2272.97	VQSRTrancheINDEL97.00to99.00	0	none	9e-6	0	102	9e-6
chr5-151849171-CTTTCTTTCTTTCTTTCT-*	chr5	151849171	CTTTCTTTCTTTCTTTCT	*	10052.97	VQSRTrancheINDEL99.00to99.50	0	none	0.002236	0	76	0.002236
chr5-151849171-CTTTCTTTCTTTCTTTCT-C	chr5	151849171	CTTTCTTTCTTTCTTTCT	C	10052.97	VQSRTrancheINDEL99.00to99.50	0	none	8.9e-5	0	76	8.9e-5
chr5-151849171-CTTTCTTTCTTTCTTTCT-CCTTTCTTTCTTTCT	chr5	151849171	CTTTCTTTCTTTCTTTCT	CCTTTCTTTCTTTCT	10052.97	VQSRTrancheINDEL99.00to99.50	0	none	9e-6	0	76	9e-6
chr5-151849171-CTTTCTTTCTTTCTTTCT-CTTTTCTTTCTTTCTTTCT	chr5	151849171	CTTTCTTTCTTTCTTTCT	CTTTTCTTTCTTTCTTTCT	10052.97	VQSRTrancheINDEL99.00to99.50	0	none	0.00186399999999999	0	76	0.00186399999999999
chr5-151849175-CTTTCTTTCTTTCTTTTCTTTCTTTTCT-*	chr5	151849175	CTTTCTTTCTTTCTTTTCTTTCTTTTCT	*	4094.97	VQSRTrancheINDEL99.00to99.50	0	none	0.00176599999999999	0	94	0.00176599999999999
chr5-151849175-CTTTCTTTCTTTCTTTTCTTTCTTTTCT-C	chr5	151849175	CTTTCTTTCTTTCTTTTCTTTCTTTTCT	C	4094.97	VQSRTrancheINDEL99.00to99.50	0	none	9e-6	0	94	9e-6
chr5-151849175-CTTTCTTTCTTTCTTTTCTTTCTTTTCT-CCTTTCTTTCTTTTCTTTCTTTTCT	chr5	151849175	CTTTCTTTCTTTCTTTTCTTTCTTTTCT	CCTTTCTTTCTTTTCTTTCTTTTCT	4094.97	VQSRTrancheINDEL99.00to99.50	0	none	0.00144699999999999	0	94	0.00144699999999999
chr5-151849175-CTTTCTTTCTTTCTTTTCTTTCTTTTCT-CTTTTCTTTCTTTCTTTTCTTTCTTTTCT	chr5	151849175	CTTTCTTTCTTTCTTTTCTTTCTTTTCT	CTTTTCTTTCTTTCTTTTCTTTCTTTTCT	4094.97	VQSRTrancheINDEL99.00to99.50	0	none	9e-6	0	94	9e-6
chr5-151849188-T-*	chr5	151849188	T	*	23197	VQSRTrancheINDEL99.00to99.50	0	none	0.01089399999999999	0	34	0.01089399999999999
chr5-151849188-T-A	chr5	151849188	T	A	23197	VQSRTrancheINDEL99.00to99.50	0	none	0	0	34	1e-6
chr5-151849188-T-TTTC	chr5	151849188	T	TTTC	23197	VQSRTrancheINDEL99.00to99.50	0.0018701	sas	0.00144499999999999	0	34	0.0018701
chr5-151849188-T-TTTCTTTC	chr5	151849188	T	TTTCTTTC	23197	VQSRTrancheINDEL99.00to99.50	0.0028216	nfe	0.003617	0	34	0.003617
chr5-151849188-T-TTTCTTTCTTTC	chr5	151849188	T	TTTCTTTCTTTC	23197	VQSRTrancheINDEL99.00to99.50	0.0011807	nfe	7.020000000000006e-4	0	34	0.0011807
chr5-151849188-T-TTTCTTTCTTTCTTTCTTTC	chr5	151849188	T	TTTCTTTCTTTCTTTCTTTC	23197	VQSRTrancheINDEL99.00to99.50	8.817e-5	nfe	0	0	34	8.817e-5
chr5-151849188-T-TTTCTTTCTTTCTTTCTTTCTTTC	chr5	151849188	T	TTTCTTTCTTTCTTTCTTTCTTTC	23197	VQSRTrancheINDEL99.00to99.50	3.791e-5	nfe	9e-6	0	34	3.791e-5
chr5-151849188-T-TTTTCTTTC	chr5	151849188	T	TTTTCTTTC	23197	VQSRTrancheINDEL99.00to99.50	0	none	2.2000000000000003e-5	0	34	2.2000000000000003e-5
chr5-151849201-CT-*	chr5	151849201	CT	*	8361.97	VQSRTrancheINDEL97.00to99.00	0	none	0.003161	0	36	0.003161
chr5-151849201-CT-C	chr5	151849201	CT	C	8361.97	VQSRTrancheINDEL97.00to99.00	0	none	9e-6	0	36	9e-6
chr5-151849201-CT-CTTTCTT	chr5	151849201	CT	CTTTCTT	8361.97	VQSRTrancheINDEL97.00to99.00	0	none	0.00159099999999999	0	36	0.00159099999999999
chr5-151849694-A-C	chr5	151849694	A	C	106943	PASS	0.028845	nfe	0.01892700000000002	1	10	0.028845
chr5-151849992-G-A	chr5	151849992	G	A	8827350	PASS	0.43879	sas	0.3822129999999997	56	134	0.43879
chr5-151850250-T-G	chr5	151850250	T	G	15330518	PASS	0.64536	afr	0.4230609999999997	57	134	0.64536
chr5-151850271-T-C	chr5	151850271	T	C	179069	PASS	0.0071096	nfe	0.005442	1	134	0.0071096
chr5-151850529-C-T	chr5	151850529	C	T	1608662	PASS	0.048411	nfe	0.033251	5	134	0.048411
chr5-151850530-A-G	chr5	151850530	A	G	16023437	PASS	0.54847	afr	0.4135979999999996	57	134	0.54847
chr5-151850632-G-A	chr5	151850632	G	A	2302	PASS	6e-5	nfe	0	1	134	6e-5
chr5-151850721-C-T	chr5	151850721	C	T	10226941	PASS	0.43538	sas	0.393971	57	134	0.43538
chr5-151850801-A-T	chr5	151850801	A	T	8071893	PASS	0.54631	afr	0.4125169999999995	57	134	0.54631
chr5-151854964-A-G	chr5	151854964	A	G	67981	PASS	0.001752	nfe	0.00149699999999999	1	134	0.001752
chr5-151856478-A-G	chr5	151856478	A	G	10785189	PASS	0.54501	afr	0.4125709999999995	57	134	0.54501
chr5-151859729-G-A	chr5	151859729	G	A	18706679	PASS	0.43924	sas	0.395323	57	134	0.43924
chr5-151859745-T-C	chr5	151859745	T	C	21717787	PASS	0.5596	afr	0.4143549999999996	57	134	0.5596
chr5-151886641-G-A	chr5	151886641	G	A	57531	PASS	0.0026468	mid	0.00144799999999999	1	134	0.0026468
chr5-151892378-C-G	chr5	151892378	C	G	82339	PASS	0.0020182	mid	0.00154599999999999	1	134	0.0020182
chr5-151892378-C-T	chr5	151892378	C	T	82339	PASS	3.1958e-4	sas	0	0	134	3.1958e-4
chr5-151924466-G-A	chr5	151924466	G	A	43498	PASS	0.0011028	nfe	9.640000000000004e-4	1	134	0.0011028
chr5-151924466-G-C	chr5	151924466	G	C	43498	PASS	0	none	0	0	134	1e-6
chr5-151924745-G-A	chr5	151924745	G	A	9196716	PASS	0.59761	eas	0.4364999999999999	59	134	0.59761
chr5-151924876-A-C	chr5	151924876	A	C	725	PASS	0	none	2.2000000000000003e-5	0	60	2.2000000000000003e-5
chr5-151924876-A-T	chr5	151924876	A	T	725	PASS	1.807e-4	nfe	9.859999999999992e-4	0	60	9.859999999999992e-4
chr5-151924883-CTTTTTTTTTTT-*	chr5	151924883	CTTTTTTTTTTT	*	2196309	PASS	0	none	2.2000000000000003e-5	0	0	2.2000000000000003e-5
chr5-151924883-CTTTTTTTTTTT-C	chr5	151924883	CTTTTTTTTTTT	C	2196309	PASS	0.013451	afr	7.240000000000005e-4	0	0	0.013451
chr5-151924883-CTTTTTTTTTTT-CATTTTTTTTTTT	chr5	151924883	CTTTTTTTTTTT	CATTTTTTTTTTT	2196309	PASS	0	none	9e-6	0	0	9e-6
chr5-151924883-CTTTTTTTTTTT-CT	chr5	151924883	CTTTTTTTTTTT	CT	2196309	PASS	0	none	0	0	0	1e-6
chr5-151924883-CTTTTTTTTTTT-CTTT	chr5	151924883	CTTTTTTTTTTT	CTTT	2196309	PASS	0	none	2.2000000000000003e-5	0	0	2.2000000000000003e-5
chr5-151924883-CTTTTTTTTTTT-CTTTT	chr5	151924883	CTTTTTTTTTTT	CTTTT	2196309	PASS	0	none	2.500000000000001e-4	0	0	2.500000000000001e-4
chr5-151924883-CTTTTTTTTTTT-CTTTTT	chr5	151924883	CTTTTTTTTTTT	CTTTTT	2196309	PASS	0	none	0.00178599999999999	0	0	0.00178599999999999
chr5-151924883-CTTTTTTTTTTT-CTTTTTT	chr5	151924883	CTTTTTTTTTTT	CTTTTTT	2196309	PASS	0	none	0.00986599999999998	0	0	0.00986599999999998
chr5-151924883-CTTTTTTTTTTT-CTTTTTTT	chr5	151924883	CTTTTTTTTTTT	CTTTTTTT	2196309	PASS	0	none	0.04512700000000001	0	0	0.04512700000000001
chr5-151924883-CTTTTTTTTTTT-CTTTTTTTT	chr5	151924883	CTTTTTTTTTTT	CTTTTTTTT	2196309	PASS	0	none	0.11658900000000004	0	0	0.11658900000000004
chr5-151924883-CTTTTTTTTTTT-CTTTTTTTTT	chr5	151924883	CTTTTTTTTTTT	CTTTTTTTTT	2196309	PASS	0	none	0.22205100000000003	0	0	0.22205100000000003
chr5-151924883-CTTTTTTTTTTT-CTTTTTTTTTT	chr5	151924883	CTTTTTTTTTTT	CTTTTTTTTTT	2196309	PASS	0	none	0.123902	0	0	0.123902
chr5-151924883-CTTTTTTTTTTT-CTTTTTTTTTTTT	chr5	151924883	CTTTTTTTTTTT	CTTTTTTTTTTTT	2196309	PASS	0	none	0.05702300000000002	0	0	0.05702300000000002
chr5-151924883-CTTTTTTTTTTT-CTTTTTTTTTTTTT	chr5	151924883	CTTTTTTTTTTT	CTTTTTTTTTTTTT	2196309	PASS	0	none	0.013779	0	0	0.013779
chr5-151924883-CTTTTTTTTTTT-CTTTTTTTTTTTTTT	chr5	151924883	CTTTTTTTTTTT	CTTTTTTTTTTTTTT	2196309	PASS	0	none	0.00151599999999999	0	0	0.00151599999999999
chr5-151924883-CTTTTTTTTTTT-CTTTTTTTTTTTTTTT	chr5	151924883	CTTTTTTTTTTT	CTTTTTTTTTTTTTTT	2196309	PASS	0	none	1.87e-4	0	0	1.87e-4
chr5-151924883-CTTTTTTTTTTT-CTTTTTTTTTTTTTTTT	chr5	151924883	CTTTTTTTTTTT	CTTTTTTTTTTTTTTTT	2196309	PASS	0	none	5.2999999999999994e-5	0	0	5.2999999999999994e-5
chr5-151924883-CTTTTTTTTTTT-TTTTTTTTTTTT	chr5	151924883	CTTTTTTTTTTT	TTTTTTTTTTTT	2196309	PASS	0	none	1.47e-4	0	0	1.47e-4
chr5-151924884-T-*	chr5	151924884	T	*	109	PASS	0	none	0.4719909999999995	0	2	0.4719909999999995
chr5-151924884-T-C	chr5	151924884	T	C	109	PASS	0	none	0.00163899999999999	0	2	0.00163899999999999
chr5-151924885-T-*	chr5	151924885	T	*	74	PASS	0	none	0.40626699999999955	0	2	0.40626699999999955
chr5-151924885-T-A	chr5	151924885	T	A	74	PASS	0	none	0.00156499999999999	0	2	0.00156499999999999
chr5-151924886-T-*	chr5	151924886	T	*	61	PASS	0	none	0.23871300000000004	0	8	0.23871300000000004
chr5-151924886-T-C	chr5	151924886	T	C	61	PASS	0	none	0.00158999999999999	0	8	0.00158999999999999
chr5-151924982-G-C	chr5	151924982	G	C	117975	PASS	0.079449	afr	0.02500900000000001	0	0	0.079449
chr5-152391542-C-T	chr5	152391542	C	T	19775	PASS	0.10909	nfe	0.01012599999999999	0	0	0.10909
chr5-152391625-A-C	chr5	152391625	A	C	46672	PASS	0.14025	amr	0.02042100000000001	0	0	0.14025
chr5-152391795-C-T	chr5	152391795	C	T	310915	PASS	0.29247	amr	0.08759300000000002	1	4	0.29247
chr5-152392052-TAAAA-GAAAA	chr5	152392052	TAAAA	GAAAA	1385083	ExcessHet	0	none	0	0	122	1e-6
chr5-152392052-TAAAA-T	chr5	152392052	TAAAA	T	1385083	ExcessHet	0	none	0	0	122	1e-6
chr5-152392052-TAAAA-TA	chr5	152392052	TAAAA	TA	1385083	ExcessHet	0	none	3.6999999999999985e-5	0	122	3.6999999999999985e-5
chr5-152392052-TAAAA-TAA	chr5	152392052	TAAAA	TAA	1385083	ExcessHet	0	none	0.00774	0	122	0.00774
chr5-152392052-TAAAA-TAAA	chr5	152392052	TAAAA	TAAA	1385083	ExcessHet	0	none	0.202301	35	122	0.202301
chr5-152392052-TAAAA-TAAAAA	chr5	152392052	TAAAA	TAAAAA	1385083	ExcessHet	0	none	0.172208	25	122	0.172208
chr5-152392052-TAAAA-TAAAAAA	chr5	152392052	TAAAA	TAAAAAA	1385083	ExcessHet	0	none	0.00828499999999999	1	122	0.00828499999999999
chr5-152392052-TAAAA-TAAAAAAA	chr5	152392052	TAAAA	TAAAAAAA	1385083	ExcessHet	0	none	2.09e-4	0	122	2.09e-4
chr5-152392052-TAAAA-TAAAAAAAA	chr5	152392052	TAAAA	TAAAAAAAA	1385083	ExcessHet	0	none	2.2000000000000003e-5	0	122	2.2000000000000003e-5
chr5-152392112-A-G	chr5	152392112	A	G	2415661	PASS	6.9428e-4	amr	5.2999999999999994e-5	0	134	6.9428e-4
chr5-152392112-A-T	chr5	152392112	A	T	2415661	PASS	0.31367	amr	0.154652	26	134	0.31367
chr5-152392256-C-*	chr5	152392256	C	*	44660601	PASS	0	none	0	0	134	1e-6
chr5-152392256-C-T	chr5	152392256	C	T	44660601	PASS	0.99646	nfe	0.9889410000000004	134	134	0.99646
chr5-152392277-T-C	chr5	152392277	T	C	7525428	PASS	0.33513	amr	0.160064	26	134	0.33513
chr5-152392291-G-A	chr5	152392291	G	A	7761096	PASS	0.33514	amr	0.160064	26	134	0.33514
chr5-152392313-C-T	chr5	152392313	C	T	681916	PASS	0.024449	nfe	0.013908	5	134	0.024449
chr5-152392467-G-T	chr5	152392467	G	T	215411	PASS	0.012852	nfe	0.00637	4	134	0.012852
chr5-152392494-G-T	chr5	152392494	G	T	4301996	PASS	0.33541	amr	0.160064	26	134	0.33541
chr5-152395503-C-G	chr5	152395503	C	G	3682469	PASS	0.33493	amr	0.160037	26	134	0.33493
chr5-152398228-G-A	chr5	152398228	G	A	2992295	PASS	0.33205	amr	0.160064	26	134	0.33205
chr5-152398228-G-T	chr5	152398228	G	T	2992295	PASS	0	none	0	0	134	1e-6
chr5-152398229-C-T	chr5	152398229	C	T	2980024	PASS	0.33096	amr	0.159283	26	134	0.33096
chr5-152404622-G-A	chr5	152404622	G	A	11935802	PASS	0.26491	amr	0.199159	36	134	0.26491
chr5-152405170-GAAAAAAAA-*	chr5	152405170	GAAAAAAAA	*	1386013	ExcessHet	0	none	1.88e-4	0	132	1.88e-4
chr5-152405170-GAAAAAAAA-AAAAAAAAA	chr5	152405170	GAAAAAAAA	AAAAAAAAA	1386013	ExcessHet	0	none	0.04280900000000001	0	132	0.04280900000000001
chr5-152405170-GAAAAAAAA-G	chr5	152405170	GAAAAAAAA	G	1386013	ExcessHet	5.2544e-4	afr	1.0799999999999996e-4	0	132	5.2544e-4
chr5-152405170-GAAAAAAAA-GA	chr5	152405170	GAAAAAAAA	GA	1386013	ExcessHet	0	none	0.002892	0	132	0.002892
chr5-152405170-GAAAAAAAA-GAA	chr5	152405170	GAAAAAAAA	GAA	1386013	ExcessHet	0	none	9e-6	0	132	9e-6
chr5-152405170-GAAAAAAAA-GAAA	chr5	152405170	GAAAAAAAA	GAAA	1386013	ExcessHet	0	none	1.6699999999999994e-4	0	132	1.6699999999999994e-4
chr5-152405170-GAAAAAAAA-GAAAA	chr5	152405170	GAAAAAAAA	GAAAA	1386013	ExcessHet	0	none	0.003018	0	132	0.003018
chr5-152405170-GAAAAAAAA-GAAAAA	chr5	152405170	GAAAAAAAA	GAAAAA	1386013	ExcessHet	0	none	0.01204499999999999	1	132	0.01204499999999999
chr5-152405170-GAAAAAAAA-GAAAAAA	chr5	152405170	GAAAAAAAA	GAAAAAA	1386013	ExcessHet	0	none	0.04718400000000001	7	132	0.04718400000000001
chr5-152405170-GAAAAAAAA-GAAAAAAA	chr5	152405170	GAAAAAAAA	GAAAAAAA	1386013	ExcessHet	0	none	0.200496	54	132	0.200496
chr5-152405170-GAAAAAAAA-GAAAAAAAAA	chr5	152405170	GAAAAAAAA	GAAAAAAAAA	1386013	ExcessHet	0	none	0.07899500000000001	4	132	0.07899500000000001
chr5-152405170-GAAAAAAAA-GAAAAAAAAAA	chr5	152405170	GAAAAAAAA	GAAAAAAAAAA	1386013	ExcessHet	0	none	0.004774	0	132	0.004774
chr5-152405170-GAAAAAAAA-GAAAAAAAAAAA	chr5	152405170	GAAAAAAAA	GAAAAAAAAAAA	1386013	ExcessHet	0	none	4.500000000000005e-4	0	132	4.500000000000005e-4
chr5-152405170-GAAAAAAAA-GAAAAAAAAAAAA	chr5	152405170	GAAAAAAAA	GAAAAAAAAAAAA	1386013	ExcessHet	0	none	8.9e-5	0	132	8.9e-5
chr5-152405170-GAAAAAAAA-GAAAAAAAAAAAAA	chr5	152405170	GAAAAAAAA	GAAAAAAAAAAAAA	1386013	ExcessHet	0	none	9e-6	0	132	9e-6
chr5-152405170-GAAAAAAAA-GAAAAAAAAAAAAAA	chr5	152405170	GAAAAAAAA	GAAAAAAAAAAAAAA	1386013	ExcessHet	0	none	9e-6	0	132	9e-6
chr5-152405170-GAAAAAAAA-GAAAAAAAAAAAAAAA	chr5	152405170	GAAAAAAAA	GAAAAAAAAAAAAAAA	1386013	ExcessHet	0	none	9e-6	0	132	9e-6
chr5-152405170-GAAAAAAAA-GAAAAAAAAAAAAAAAA	chr5	152405170	GAAAAAAAA	GAAAAAAAAAAAAAAAA	1386013	ExcessHet	0	none	9e-6	0	132	9e-6
chr5-152405170-GAAAAAAAA-GAAAAAAAAAAAAAAAAAA	chr5	152405170	GAAAAAAAA	GAAAAAAAAAAAAAAAAAA	1386013	ExcessHet	0	none	9e-6	0	132	9e-6
chr5-152405171-A-*	chr5	152405171	A	*	435	PASS	0	none	0.2687549999999997	62	124	0.2687549999999997
chr5-152405171-A-G	chr5	152405171	A	G	435	PASS	2.7518e-4	nfe	1.0799999999999996e-4	0	124	2.7518e-4
chr5-152405171-A-T	chr5	152405171	A	T	435	PASS	1.3812e-4	nfe	9e-6	0	124	1.3812e-4
chr5-152405173-A-*	chr5	152405173	A	*	51	PASS	0	none	0.01922700000000001	1	80	0.01922700000000001
chr5-152405173-A-G	chr5	152405173	A	G	51	PASS	0	none	0	0	80	1e-6
chr5-152623354-TAAAAA-T	chr5	152623354	TAAAAA	T	29936.97	PASS	0	none	9e-6	0	0	9e-6
chr5-152623354-TAAAAA-TA	chr5	152623354	TAAAAA	TA	29936.97	PASS	0	none	3.6999999999999985e-5	0	0	3.6999999999999985e-5
chr5-152623354-TAAAAA-TAA	chr5	152623354	TAAAAA	TAA	29936.97	PASS	0	none	4.710000000000004e-4	0	0	4.710000000000004e-4
chr5-152623354-TAAAAA-TAAA	chr5	152623354	TAAAAA	TAAA	29936.97	PASS	0	none	0.002506	0	0	0.002506
chr5-152623354-TAAAAA-TAAAA	chr5	152623354	TAAAAA	TAAAA	29936.97	PASS	0	none	0.01674100000000001	0	0	0.01674100000000001
chr5-152623354-TAAAAA-TAAAAAA	chr5	152623354	TAAAAA	TAAAAAA	29936.97	PASS	0	none	0.002531	0	0	0.002531
chr5-152623354-TAAAAA-TAAAAAAA	chr5	152623354	TAAAAA	TAAAAAAA	29936.97	PASS	0	none	4.03e-4	0	0	4.03e-4
chr5-152623354-TAAAAA-TAAAAAAAA	chr5	152623354	TAAAAA	TAAAAAAAA	29936.97	PASS	0	none	9e-6	0	0	9e-6
chr5-152972151-G-C	chr5	152972151	G	C	125546	PASS	0.17479	nfe	0.06171300000000002	0	0	0.17479
chr5-152972428-A-G	chr5	152972428	A	G	146499	PASS	0.20243	nfe	0.07457300000000001	0	0	0.20243
chr5-153490969-C-A	chr5	153490969	C	A	194944	PASS	0.0053751	nfe	0.004697	2	134	0.0053751
chr5-153491026-T-G	chr5	153491026	T	G	592	PASS	5.7213e-4	eas	0	1	134	5.7213e-4
chr5-153491245-GAA-*	chr5	153491245	GAA	*	490233	ExcessHet	0	none	7.099999999999998e-5	0	104	7.099999999999998e-5
chr5-153491245-GAA-AAA	chr5	153491245	GAA	AAA	490233	ExcessHet	0	none	4.720000000000004e-4	0	104	4.720000000000004e-4
chr5-153491245-GAA-G	chr5	153491245	GAA	G	490233	ExcessHet	0	none	2.2000000000000003e-5	0	104	2.2000000000000003e-5
chr5-153491245-GAA-GA	chr5	153491245	GAA	GA	490233	ExcessHet	0	none	0.017604	0	104	0.017604
chr5-153491245-GAA-GAAA	chr5	153491245	GAA	GAAA	490233	ExcessHet	0	none	0.10341500000000001	8	104	0.10341500000000001
chr5-153491245-GAA-GAAAA	chr5	153491245	GAA	GAAAA	490233	ExcessHet	0	none	0.00144699999999999	0	104	0.00144699999999999
chr5-153491245-GAA-GAAAAA	chr5	153491245	GAA	GAAAAA	490233	ExcessHet	0	none	0	0	104	1e-6
chr5-153491245-GAA-GAAAAAA	chr5	153491245	GAA	GAAAAAA	490233	ExcessHet	0	none	9e-6	0	104	9e-6
chr5-153491245-GAA-GAAAAAAA	chr5	153491245	GAA	GAAAAAAA	490233	ExcessHet	0	none	0	0	104	1e-6
chr5-153491245-GAA-GAAAAAAAAAAA	chr5	153491245	GAA	GAAAAAAAAAAA	490233	ExcessHet	0	none	0	0	104	1e-6
chr5-153491444-C-A	chr5	153491444	C	A	147483	PASS	0	none	9e-6	0	0	9e-6
chr5-153491444-C-T	chr5	153491444	C	T	147483	PASS	0.48854	eas	0.05252200000000001	0	0	0.48854
chr5-153491449-G-A	chr5	153491449	G	A	364135	PASS	0.24953	nfe	0.122723	0	0	0.24953
chr5-153492161-G-*	chr5	153492161	G	*	2243456	PASS	0	none	2.2000000000000003e-5	0	134	2.2000000000000003e-5
chr5-153492161-G-T	chr5	153492161	G	T	2243456	PASS	0.21822	nfe	0.17913400000000002	27	134	0.21822
chr5-153492228-T-TC	chr5	153492228	T	TC	1211606.97	PASS	0.23858	afr	0.04809400000000002	4	134	0.23858
chr5-153492244-G-A	chr5	153492244	G	A	44072	PASS	0.0061844	nfe	0.002339	1	134	0.0061844
chr5-153494089-A-G	chr5	153494089	A	G	3858365	PASS	0.26101	mid	0.208406	37	134	0.26101
chr5-153494399-C-A	chr5	153494399	C	A	194097	PASS	0.059403	mid	0.04204000000000002	4	66	0.059403
chr5-153647255-G-*	chr5	153647255	G	*	161200.97	PASS	0	none	0	0	134	1e-6
chr5-153647255-G-GA	chr5	153647255	G	GA	161200.97	PASS	0.10287	afr	0.00865199999999998	1	134	0.10287
chr5-153650292-ACTGT-A	chr5	153650292	ACTGT	A	8031936.97	PASS	0.44356	nfe	0.3770239999999996	63	134	0.44356
chr5-153650312-T-A	chr5	153650312	T	A	934280	PASS	0.064083	mid	0.05055000000000002	2	134	0.064083
chr5-153650400-T-C	chr5	153650400	T	C	8122858	PASS	0.33686	nfe	0.2724839999999999	42	134	0.33686
chr5-153650651-A-C	chr5	153650651	A	C	3991	PASS	4.024e-5	nfe	0	0	134	4.024e-5
chr5-153650651-A-G	chr5	153650651	A	G	3991	PASS	0.0069092	afr	1.88e-4	1	134	0.0069092
chr5-153655685-T-C	chr5	153655685	T	C	64245	PASS	0.069945	afr	0.005622	1	134	0.069945
chr5-153655926-T-G	chr5	153655926	T	G	1467	VQSRTrancheSNP99.80to99.90	0.047924	nfe	0.00122899999999999	0	126	0.047924
chr5-153655965-A-G	chr5	153655965	A	G	4526185	PASS	0.33068	nfe	0.2724569999999999	42	134	0.33068
chr5-153655985-G-A	chr5	153655985	G	A	375	PASS	1.92e-6	nfe	0	1	134	1.92e-6
chr5-153674713-C-A	chr5	153674713	C	A	2043	PASS	2.274e-5	nfe	2.2000000000000003e-5	1	134	2.274e-5
chr5-153674766-G-A	chr5	153674766	G	A	2158222	PASS	0.4354	eas	0.17792200000000002	25	134	0.4354
chr5-153686186-A-G	chr5	153686186	A	G	3383524	PASS	0.24736	afr	0.163915	14	134	0.24736
chr5-153686318-G-A	chr5	153686318	G	A	10550	PASS	0.0015014	sas	2.2999999999999995e-4	1	134	0.0015014
chr5-153686455-T-C	chr5	153686455	T	C	1705971	PASS	0.24718	afr	0.16165200000000002	14	134	0.24718
chr5-153686481-A-C	chr5	153686481	A	C	40208	PASS	0.010516	sas	0.004288	1	134	0.010516
chr5-153697924-G-A	chr5	153697924	G	A	2562977	PASS	0.48554	amr	0.3579979999999998	56	134	0.48554
chr5-153705662-ATTTTTTTTTTTTTTTTT-A	chr5	153705662	ATTTTTTTTTTTTTTTTT	A	349818	PASS	2.14e-5	eas	0	0	24	2.14e-5
chr5-153705662-ATTTTTTTTTTTTTTTTT-AGTTTTTTTTTTTTTTTTTT	chr5	153705662	ATTTTTTTTTTTTTTTTT	AGTTTTTTTTTTTTTTTTTT	349818	PASS	0	none	0	0	24	1e-6
chr5-153705662-ATTTTTTTTTTTTTTTTT-AGTTTTTTTTTTTTTTTTTTT	chr5	153705662	ATTTTTTTTTTTTTTTTT	AGTTTTTTTTTTTTTTTTTTT	349818	PASS	0	none	0	0	24	1e-6
chr5-153705662-ATTTTTTTTTTTTTTTTT-ATT	chr5	153705662	ATTTTTTTTTTTTTTTTT	ATT	349818	PASS	0	none	3.6999999999999985e-5	0	24	3.6999999999999985e-5
chr5-153705662-ATTTTTTTTTTTTTTTTT-ATTTT	chr5	153705662	ATTTTTTTTTTTTTTTTT	ATTTT	349818	PASS	0	none	2.2000000000000003e-5	0	24	2.2000000000000003e-5
chr5-153705662-ATTTTTTTTTTTTTTTTT-ATTTTT	chr5	153705662	ATTTTTTTTTTTTTTTTT	ATTTTT	349818	PASS	0	none	1.27e-4	0	24	1.27e-4
chr5-153705662-ATTTTTTTTTTTTTTTTT-ATTTTTT	chr5	153705662	ATTTTTTTTTTTTTTTTT	ATTTTTT	349818	PASS	0	none	1.6699999999999994e-4	0	24	1.6699999999999994e-4
chr5-153705662-ATTTTTTTTTTTTTTTTT-ATTTTTTT	chr5	153705662	ATTTTTTTTTTTTTTTTT	ATTTTTTT	349818	PASS	0	none	4.0400000000000006e-4	0	24	4.0400000000000006e-4
chr5-153705662-ATTTTTTTTTTTTTTTTT-ATTTTTTTT	chr5	153705662	ATTTTTTTTTTTTTTTTT	ATTTTTTTT	349818	PASS	0	none	7.950000000000004e-4	0	24	7.950000000000004e-4
chr5-153705662-ATTTTTTTTTTTTTTTTT-ATTTTTTTTT	chr5	153705662	ATTTTTTTTTTTTTTTTT	ATTTTTTTTT	349818	PASS	0	none	2.2899999999999996e-4	0	24	2.2899999999999996e-4
chr5-153705662-ATTTTTTTTTTTTTTTTT-ATTTTTTTTTT	chr5	153705662	ATTTTTTTTTTTTTTTTT	ATTTTTTTTTT	349818	PASS	0	none	4.260000000000005e-4	0	24	4.260000000000005e-4
chr5-153705662-ATTTTTTTTTTTTTTTTT-ATTTTTTTTTTT	chr5	153705662	ATTTTTTTTTTTTTTTTT	ATTTTTTTTTTT	349818	PASS	0	none	9.140000000000004e-4	0	24	9.140000000000004e-4
chr5-153705662-ATTTTTTTTTTTTTTTTT-ATTTTTTTTTTTT	chr5	153705662	ATTTTTTTTTTTTTTTTT	ATTTTTTTTTTTT	349818	PASS	0	none	0.002382	0	24	0.002382
chr5-153705662-ATTTTTTTTTTTTTTTTT-ATTTTTTTTTTTTT	chr5	153705662	ATTTTTTTTTTTTTTTTT	ATTTTTTTTTTTTT	349818	PASS	0	none	0.004786	0	24	0.004786
chr5-153705662-ATTTTTTTTTTTTTTTTT-ATTTTTTTTTTTTTT	chr5	153705662	ATTTTTTTTTTTTTTTTT	ATTTTTTTTTTTTTT	349818	PASS	0	none	0.00885899999999999	1	24	0.00885899999999999
chr5-153705662-ATTTTTTTTTTTTTTTTT-ATTTTTTTTTTTTTTT	chr5	153705662	ATTTTTTTTTTTTTTTTT	ATTTTTTTTTTTTTTT	349818	PASS	0	none	0.01546499999999999	0	24	0.01546499999999999
chr5-153705662-ATTTTTTTTTTTTTTTTT-ATTTTTTTTTTTTTTTT	chr5	153705662	ATTTTTTTTTTTTTTTTT	ATTTTTTTTTTTTTTTT	349818	PASS	0	none	0.01885500000000001	0	24	0.01885500000000001
chr5-153705662-ATTTTTTTTTTTTTTTTT-ATTTTTTTTTTTTTTTTTT	chr5	153705662	ATTTTTTTTTTTTTTTTT	ATTTTTTTTTTTTTTTTTT	349818	PASS	0	none	0.013814	0	24	0.013814
chr5-153705662-ATTTTTTTTTTTTTTTTT-ATTTTTTTTTTTTTTTTTTT	chr5	153705662	ATTTTTTTTTTTTTTTTT	ATTTTTTTTTTTTTTTTTTT	349818	PASS	0	none	0.02257000000000001	0	24	0.02257000000000001
chr5-153705662-ATTTTTTTTTTTTTTTTT-ATTTTTTTTTTTTTTTTTTTT	chr5	153705662	ATTTTTTTTTTTTTTTTT	ATTTTTTTTTTTTTTTTTTTT	349818	PASS	0	none	0.02251800000000002	0	24	0.02251800000000002
chr5-153705662-ATTTTTTTTTTTTTTTTT-ATTTTTTTTTTTTTTTTTTTTT	chr5	153705662	ATTTTTTTTTTTTTTTTT	ATTTTTTTTTTTTTTTTTTTTT	349818	PASS	0	none	0.01268899999999999	0	24	0.01268899999999999
chr5-153705662-ATTTTTTTTTTTTTTTTT-ATTTTTTTTTTTTTTTTTTTTTT	chr5	153705662	ATTTTTTTTTTTTTTTTT	ATTTTTTTTTTTTTTTTTTTTTT	349818	PASS	0	none	0.006454	0	24	0.006454
chr5-153705662-ATTTTTTTTTTTTTTTTT-ATTTTTTTTTTTTTTTTTTTTTTT	chr5	153705662	ATTTTTTTTTTTTTTTTT	ATTTTTTTTTTTTTTTTTTTTTTT	349818	PASS	0	none	0.00311	0	24	0.00311
chr5-153705662-ATTTTTTTTTTTTTTTTT-ATTTTTTTTTTTTTTTTTTTTTTTT	chr5	153705662	ATTTTTTTTTTTTTTTTT	ATTTTTTTTTTTTTTTTTTTTTTTT	349818	PASS	0	none	0.00137099999999999	0	24	0.00137099999999999
chr5-153705662-ATTTTTTTTTTTTTTTTT-ATTTTTTTTTTTTTTTTTTTTTTTTT	chr5	153705662	ATTTTTTTTTTTTTTTTT	ATTTTTTTTTTTTTTTTTTTTTTTTT	349818	PASS	0	none	7.720000000000004e-4	0	24	7.720000000000004e-4
chr5-153705662-ATTTTTTTTTTTTTTTTT-ATTTTTTTTTTTTTTTTTTTTTTTTTT	chr5	153705662	ATTTTTTTTTTTTTTTTT	ATTTTTTTTTTTTTTTTTTTTTTTTTT	349818	PASS	0	none	1.6699999999999994e-4	0	24	1.6699999999999994e-4
chr5-153705662-ATTTTTTTTTTTTTTTTT-ATTTTTTTTTTTTTTTTTTTTTTTTTTT	chr5	153705662	ATTTTTTTTTTTTTTTTT	ATTTTTTTTTTTTTTTTTTTTTTTTTTT	349818	PASS	0	none	3.6999999999999985e-5	0	24	3.6999999999999985e-5
chr5-153705662-ATTTTTTTTTTTTTTTTT-ATTTTTTTTTTTTTTTTTTTTTTTTTTTT	chr5	153705662	ATTTTTTTTTTTTTTTTT	ATTTTTTTTTTTTTTTTTTTTTTTTTTTT	349818	PASS	0	none	3.6999999999999985e-5	0	24	3.6999999999999985e-5
chr5-153705662-ATTTTTTTTTTTTTTTTT-ATTTTTTTTTTTTTTTTTTTTTTTTTTTTT	chr5	153705662	ATTTTTTTTTTTTTTTTT	ATTTTTTTTTTTTTTTTTTTTTTTTTTTTT	349818	PASS	0	none	0	0	24	1e-6
chr5-153705662-ATTTTTTTTTTTTTTTTT-ATTTTTTTTTTTTTTTTTTTTTTTTTTTTTTTT	chr5	153705662	ATTTTTTTTTTTTTTTTT	ATTTTTTTTTTTTTTTTTTTTTTTTTTTTTTTT	349818	PASS	0	none	9e-6	0	24	9e-6
chr5-153705662-ATTTTTTTTTTTTTTTTT-ATTTTTTTTTTTTTTTTTTTTTTTTTTTTTTTTT	chr5	153705662	ATTTTTTTTTTTTTTTTT	ATTTTTTTTTTTTTTTTTTTTTTTTTTTTTTTTT	349818	PASS	0	none	0	0	24	1e-6
chr5-153705662-ATTTTTTTTTTTTTTTTT-ATTTTTTTTTTTTTTTTTTTTTTTTTTTTTTTTTTTTTTTTT	chr5	153705662	ATTTTTTTTTTTTTTTTT	ATTTTTTTTTTTTTTTTTTTTTTTTTTTTTTTTTTTTTTTTT	349818	PASS	0	none	9e-6	0	24	9e-6
chr5-153705662-ATTTTTTTTTTTTTTTTT-TTTTTTTTTTTTTTTTTT	chr5	153705662	ATTTTTTTTTTTTTTTTT	TTTTTTTTTTTTTTTTTT	349818	PASS	0	none	9e-6	0	24	9e-6
chr5-153705693-TCAG-*	chr5	153705693	TCAG	*	18491	VQSRTrancheINDEL95.00to96.00	0	none	3.820000000000003e-4	0	118	3.820000000000003e-4
chr5-153705693-TCAG-CCAG	chr5	153705693	TCAG	CCAG	18491	VQSRTrancheINDEL95.00to96.00	0	none	0.00130099999999999	0	118	0.00130099999999999
chr5-153705693-TCAG-T	chr5	153705693	TCAG	T	18491	VQSRTrancheINDEL95.00to96.00	2.77e-6	nfe	2.2000000000000003e-5	0	118	2.2000000000000003e-5
chr5-153705693-TCAG-TAG	chr5	153705693	TCAG	TAG	18491	VQSRTrancheINDEL95.00to96.00	0	none	5.2999999999999994e-5	0	118	5.2999999999999994e-5
chr5-153705693-TCAG-TCCAG	chr5	153705693	TCAG	TCCAG	18491	VQSRTrancheINDEL95.00to96.00	0	none	1.6699999999999994e-4	0	118	1.6699999999999994e-4
chr5-153705693-TCAG-TTCCAG	chr5	153705693	TCAG	TTCCAG	18491	VQSRTrancheINDEL95.00to96.00	0	none	3.160000000000005e-4	0	118	3.160000000000005e-4
chr5-153705693-TCAG-TTTCCAG	chr5	153705693	TCAG	TTTCCAG	18491	VQSRTrancheINDEL95.00to96.00	0	none	1.88e-4	0	118	1.88e-4
chr5-153705693-TCAG-TTTTCCAG	chr5	153705693	TCAG	TTTTCCAG	18491	VQSRTrancheINDEL95.00to96.00	0	none	3.6999999999999985e-5	0	118	3.6999999999999985e-5
chr5-153705693-TCAG-TTTTTCCAG	chr5	153705693	TCAG	TTTTTCCAG	18491	VQSRTrancheINDEL95.00to96.00	0	none	5.2999999999999994e-5	0	118	5.2999999999999994e-5
chr5-153705693-TCAG-TTTTTTTAACAG	chr5	153705693	TCAG	TTTTTTTAACAG	18491	VQSRTrancheINDEL95.00to96.00	0	none	0	0	118	1e-6
chr5-153705855-T-G	chr5	153705855	T	G	1418	PASS	5.9333e-4	nfe	5.41e-4	1	134	5.9333e-4
chr5-153706108-TTTTGTTTG-T	chr5	153706108	TTTTGTTTG	T	13046731.97	PASS	4.9857e-4	amr	1.88e-4	0	134	4.9857e-4
chr5-153706108-TTTTGTTTG-TTTTG	chr5	153706108	TTTTGTTTG	TTTTG	13046731.97	PASS	0	none	1.6699999999999994e-4	0	134	1.6699999999999994e-4
chr5-153706108-TTTTGTTTG-TTTTGTTTGTTTG	chr5	153706108	TTTTGTTTG	TTTTGTTTGTTTG	13046731.97	PASS	0	none	0.004518	1	134	0.004518
chr5-153706108-TTTTGTTTG-TTTTGTTTGTTTGTTTG	chr5	153706108	TTTTGTTTG	TTTTGTTTGTTTGTTTG	13046731.97	PASS	0	none	0.17444600000000002	25	134	0.17444600000000002
chr5-153706108-TTTTGTTTG-TTTTGTTTGTTTGTTTGTTTG	chr5	153706108	TTTTGTTTG	TTTTGTTTGTTTGTTTGTTTG	13046731.97	PASS	0	none	0.2670589999999996	37	134	0.2670589999999996
chr5-153706108-TTTTGTTTG-TTTTGTTTGTTTGTTTGTTTGTTTG	chr5	153706108	TTTTGTTTG	TTTTGTTTGTTTGTTTGTTTGTTTG	13046731.97	PASS	0	none	0.00927599999999998	0	134	0.00927599999999998
chr5-153706108-TTTTGTTTG-TTTTGTTTGTTTGTTTGTTTGTTTGTTTG	chr5	153706108	TTTTGTTTG	TTTTGTTTGTTTGTTTGTTTGTTTGTTTG	13046731.97	PASS	0	none	7.099999999999998e-5	0	134	7.099999999999998e-5
chr5-153706273-C-G	chr5	153706273	C	G	1143300	PASS	0.12846	afr	0.07894500000000002	7	134	0.12846
chr5-153706322-T-TG	chr5	153706322	T	TG	809153.97	PASS	0.11606	afr	0.06463000000000002	6	128	0.11606
chr5-153764336-C-T	chr5	153764336	C	T	213249	PASS	0.01016	nfe	0.00919799999999998	1	134	0.01016
chr5-153764656-A-G	chr5	153764656	A	G	16063924	PASS	0.931	eas	0.5779360000000003	73	134	0.931
chr5-153794750-GAA-*	chr5	153794750	GAA	*	447214	ExcessHet	0	none	9e-6	0	90	9e-6
chr5-153794750-GAA-AAA	chr5	153794750	GAA	AAA	447214	ExcessHet	0	none	0.01158699999999998	0	90	0.01158699999999998
chr5-153794750-GAA-G	chr5	153794750	GAA	G	447214	ExcessHet	7.03e-6	nfe	5.2999999999999994e-5	0	90	5.2999999999999994e-5
chr5-153794750-GAA-GA	chr5	153794750	GAA	GA	447214	ExcessHet	0	none	0.04257300000000001	2	90	0.04257300000000001
chr5-153794750-GAA-GAAA	chr5	153794750	GAA	GAAA	447214	ExcessHet	0	none	0.183791	13	90	0.183791
chr5-153794750-GAA-GAAAA	chr5	153794750	GAA	GAAAA	447214	ExcessHet	0	none	0.00137299999999999	0	90	0.00137299999999999
chr5-153794750-GAA-GAAAAA	chr5	153794750	GAA	GAAAAA	447214	ExcessHet	0	none	5.2999999999999994e-5	0	90	5.2999999999999994e-5
chr5-153794750-GAA-GAAAAAAAAAAAA	chr5	153794750	GAA	GAAAAAAAAAAAA	447214	ExcessHet	0	none	9e-6	0	90	9e-6
chr5-153795460-TC-*	chr5	153795460	TC	*	461.97	PASS	0	none	0	0	134	1e-6
chr5-153795460-TC-T	chr5	153795460	TC	T	461.97	PASS	3.043e-5	nfe	0	1	134	3.043e-5
chr5-153795460-TC-TCC	chr5	153795460	TC	TCC	461.97	PASS	0	none	3.6999999999999985e-5	0	134	3.6999999999999985e-5
chr5-153795460-TC-TCCC	chr5	153795460	TC	TCCC	461.97	PASS	0	none	0	0	134	1e-6
chr5-153990064-TCACACACACACA-T	chr5	153990064	TCACACACACACA	T	30863.97	PASS	0	none	9e-6	0	0	9e-6
chr5-153990064-TCACACACACACA-TCA	chr5	153990064	TCACACACACACA	TCA	30863.97	PASS	0	none	3.3700000000000044e-4	0	0	3.3700000000000044e-4
chr5-153990064-TCACACACACACA-TCACA	chr5	153990064	TCACACACACACA	TCACA	30863.97	PASS	0	none	0.009061	0	0	0.009061
chr5-153990064-TCACACACACACA-TCACACA	chr5	153990064	TCACACACACACA	TCACACA	30863.97	PASS	0	none	0.002306	0	0	0.002306
chr5-153990064-TCACACACACACA-TCACACACA	chr5	153990064	TCACACACACACA	TCACACACA	30863.97	PASS	0	none	4.03e-4	0	0	4.03e-4
chr5-153990064-TCACACACACACA-TCACACACACA	chr5	153990064	TCACACACACACA	TCACACACACA	30863.97	PASS	0	none	0.00144299999999999	0	0	0.00144299999999999
chr5-153990064-TCACACACACACA-TCACACACACACACA	chr5	153990064	TCACACACACACA	TCACACACACACACA	30863.97	PASS	0	none	0.00168799999999999	0	0	0.00168799999999999
chr5-153990064-TCACACACACACA-TCACACACACACACACA	chr5	153990064	TCACACACACACA	TCACACACACACACACA	30863.97	PASS	0	none	8.9e-5	0	0	8.9e-5
chr5-153992965-G-A	chr5	153992965	G	A	9485069	PASS	0.86498	eas	0.6019430000000007	89	134	0.86498
chr5-153993183-G-A	chr5	153993183	G	A	6351761	PASS	0.86535	eas	0.6166140000000002	90	134	0.86535
chr5-153995047-AACAC-A	chr5	153995047	AACAC	A	71303.97	VQSRTrancheINDEL95.00to96.00	0	none	9e-6	0	132	9e-6
chr5-153995047-AACAC-AAC	chr5	153995047	AACAC	AAC	71303.97	VQSRTrancheINDEL95.00to96.00	0	none	0.00844299999999999	2	132	0.00844299999999999
chr5-153995047-AACAC-AACACAC	chr5	153995047	AACAC	AACACAC	71303.97	VQSRTrancheINDEL95.00to96.00	0	none	0.003829	1	132	0.003829
chr5-153995068-A-G	chr5	153995068	A	G	89301	PASS	0.013006	nfe	0.006732	1	134	0.013006
chr5-153995068-A-T	chr5	153995068	A	T	89301	PASS	0	none	0	0	134	1e-6
chr5-153995222-A-G	chr5	153995222	A	G	2834902	PASS	0.75599	eas	0.5123690000000006	87	130	0.75599
chr5-153995222-A-T	chr5	153995222	A	T	2834902	PASS	0	none	0	0	130	1e-6
chr5-153995332-A-G	chr5	153995332	A	G	1599233	PASS	0.81418	eas	0.3960949999999993	14	20	0.81418
chr5-153995338-C-T	chr5	153995338	C	T	1568569	PASS	0.8113	eas	0.39516199999999935	11	16	0.8113
chr5-153997778-T-C	chr5	153997778	T	C	311888	PASS	0.10255	afr	0.01804100000000002	1	134	0.10255
chr5-153997788-G-C	chr5	153997788	G	C	136467	PASS	0.012754	nfe	0.00802799999999999	5	134	0.012754
chr5-154002151-C-T	chr5	154002151	C	T	237075	PASS	0.09869	afr	0.017724	1	134	0.09869
chr5-154002288-C-T	chr5	154002288	C	T	1212892	PASS	0.072038	nfe	0.04217100000000002	16	134	0.072038
chr5-154002512-GTCT-*	chr5	154002512	GTCT	*	10764628.97	PASS	0	none	0	0	134	1e-6
chr5-154002512-GTCT-G	chr5	154002512	GTCT	G	10764628.97	PASS	0.86198	eas	0.5984510000000006	89	134	0.86198
chr5-154002738-C-T	chr5	154002738	C	T	273045	PASS	0.098453	afr	0.017751	1	134	0.098453
chr5-154002786-T-C	chr5	154002786	T	C	58010	PASS	0.007849	nfe	0.003677	1	134	0.007849
chr5-154002958-G-A	chr5	154002958	G	A	2383892	PASS	0.15295	afr	0.102828	12	134	0.15295
chr5-154003042-A-G	chr5	154003042	A	G	676903	PASS	0.07361	nfe	0.042038	16	134	0.07361
chr5-154011155-C-A	chr5	154011155	C	A	355153	PASS	0.097097	afr	0.017672	1	134	0.097097
chr5-154026360-C-T	chr5	154026360	C	T	284517	PASS	0.077027	sas	0.030459	1	132	0.077027
chr5-154027084-C-T	chr5	154027084	C	T	6610534	PASS	0.86472	eas	0.609847	90	134	0.86472
chr5-154027427-G-C	chr5	154027427	G	C	7199950	PASS	0.86599	eas	0.6162890000000002	90	134	0.86599
chr5-154027689-CG-C	chr5	154027689	CG	C	22821	PASS	0	none	9e-6	0	24	9e-6
chr5-154027689-CG-TG	chr5	154027689	CG	TG	22821	PASS	0	none	0.005067	0	24	0.005067
chr5-154033650-C-A	chr5	154033650	C	A	10838	PASS	0.0018113	nfe	8.450000000000003e-4	1	132	0.0018113
chr5-154033830-C-T	chr5	154033830	C	T	16902704	PASS	0.86583	eas	0.6212700000000002	90	134	0.86583
chr5-154033900-CTT-C	chr5	154033900	CTT	C	64751.97	ExcessHet	9.37e-6	nfe	1.27e-4	0	116	1.27e-4
chr5-154033900-CTT-CT	chr5	154033900	CTT	CT	64751.97	ExcessHet	0	none	0.036399	3	116	0.036399
chr5-154033900-CTT-CTTT	chr5	154033900	CTT	CTTT	64751.97	ExcessHet	0	none	0.022098	0	116	0.022098
chr5-154033900-CTT-CTTTT	chr5	154033900	CTT	CTTTT	64751.97	ExcessHet	0	none	1.27e-4	0	116	1.27e-4
chr5-154033900-CTT-CTTTTT	chr5	154033900	CTT	CTTTTT	64751.97	ExcessHet	0	none	0	0	116	1e-6
chr5-154033900-CTT-CTTTTTTTTT	chr5	154033900	CTT	CTTTTTTTTT	64751.97	ExcessHet	0	none	2.2000000000000003e-5	0	116	2.2000000000000003e-5
chr5-154034699-C-T	chr5	154034699	C	T	1405	PASS	2.813e-5	nfe	0	1	134	2.813e-5
chr5-154034822-T-C	chr5	154034822	T	C	3750	PASS	4.352e-5	nfe	2.2000000000000003e-5	1	134	4.352e-5
chr5-154034982-GCCC-*	chr5	154034982	GCCC	*	326579.97	PASS	0	none	0.00122899999999999	0	134	0.00122899999999999
chr5-154034982-GCCC-G	chr5	154034982	GCCC	G	326579.97	PASS	4.901e-5	amr	0.00103599999999999	0	134	0.00103599999999999
chr5-154034982-GCCC-GACCC	chr5	154034982	GCCC	GACCC	326579.97	PASS	0	none	2.2000000000000003e-5	0	134	2.2000000000000003e-5
chr5-154034982-GCCC-GC	chr5	154034982	GCCC	GC	326579.97	PASS	0	none	9e-6	0	134	9e-6
chr5-154034982-GCCC-GCCCC	chr5	154034982	GCCC	GCCCC	326579.97	PASS	0	none	0.017777	1	134	0.017777
chr5-154034985-CA-*	chr5	154034985	CA	*	10832322	PASS	0	none	0.00139899999999999	0	134	0.00139899999999999
chr5-154034985-CA-AA	chr5	154034985	CA	AA	10832322	PASS	0	none	0.00229	0	134	0.00229
chr5-154034985-CA-C	chr5	154034985	CA	C	10832322	PASS	3.54e-6	nfe	9e-6	0	134	9e-6
chr5-154034985-CA-CAA	chr5	154034985	CA	CAA	10832322	PASS	0	none	0.5947210000000006	89	134	0.5947210000000006
chr5-154034985-CA-CAAA	chr5	154034985	CA	CAAA	10832322	PASS	0	none	2.5100000000000014e-4	0	134	2.5100000000000014e-4
chr5-154034985-CA-CAAAA	chr5	154034985	CA	CAAAA	10832322	PASS	0	none	3.6999999999999985e-5	0	134	3.6999999999999985e-5
chr5-154034985-CA-TA	chr5	154034985	CA	TA	10832322	PASS	0	none	0	0	134	1e-6
chr5-154049498-G-A	chr5	154049498	G	A	9168663	PASS	0.98956	eas	0.8597820000000006	125	132	0.98956
chr5-154049609-A-G	chr5	154049609	A	G	8457014	PASS	0.74905	eas	0.5724420000000003	89	134	0.74905
chr5-154049627-T-A	chr5	154049627	T	A	9026565	PASS	0.86374	eas	0.5924690000000006	89	134	0.86374
chr5-154049741-T-C	chr5	154049741	T	C	14510	PASS	3.1862e-4	nfe	4.500000000000005e-4	1	134	4.500000000000005e-4
chr5-154049899-T-C	chr5	154049899	T	C	23936841	PASS	0.86552	eas	0.6209450000000003	90	134	0.86552
chr5-154052890-AT-A	chr5	154052890	AT	A	9162600.97	PASS	4.89e-6	nfe	3.6999999999999985e-5	0	130	3.6999999999999985e-5
chr5-154052890-AT-ATT	chr5	154052890	AT	ATT	9162600.97	PASS	0	none	0.5940290000000006	85	130	0.5940290000000006
chr5-154052890-AT-ATTT	chr5	154052890	AT	ATTT	9162600.97	PASS	0	none	0.01458999999999999	0	130	0.01458999999999999
chr5-154052890-AT-ATTTT	chr5	154052890	AT	ATTTT	9162600.97	PASS	0	none	7.099999999999998e-5	0	130	7.099999999999998e-5
chr5-154052890-AT-ATTTTT	chr5	154052890	AT	ATTTTT	9162600.97	PASS	0	none	0	0	130	1e-6
chr5-154052890-AT-ATTTTTTTTTTTT	chr5	154052890	AT	ATTTTTTTTTTTT	9162600.97	PASS	0	none	2.2000000000000003e-5	0	130	2.2000000000000003e-5
chr5-154052890-AT-ATTTTTTTTTTTTTTTTTTT	chr5	154052890	AT	ATTTTTTTTTTTTTTTTTTT	9162600.97	PASS	0	none	0	0	130	1e-6
chr5-154053173-T-C	chr5	154053173	T	C	34828151	PASS	0.86548	eas	0.6209450000000003	90	134	0.86548
chr5-154053249-A-G	chr5	154053249	A	G	7920	PASS	1.83e-5	nfe	3.6999999999999985e-5	1	134	3.6999999999999985e-5
chr5-154053410-C-T	chr5	154053410	C	T	39822044	PASS	0.86549	eas	0.6209990000000003	90	134	0.86549
chr5-154053949-A-C	chr5	154053949	A	C	24207	PASS	0.0075424	nfe	0.003118	1	128	0.0075424
chr5-154053971-G-A	chr5	154053971	G	A	48039	PASS	0.0086	nfe	0.005595	1	124	0.0086
chr5-154053996-C-*	chr5	154053996	C	*	494130	PASS	0	none	5.2999999999999994e-5	0	100	5.2999999999999994e-5
chr5-154053996-C-A	chr5	154053996	C	A	494130	PASS	0	none	0	0	100	1e-6
chr5-154053996-C-G	chr5	154053996	C	G	494130	PASS	0.15007	afr	0.08439100000000002	8	100	0.15007
chr5-154053996-C-T	chr5	154053996	C	T	494130	PASS	1.0514e-4	nfe	0	0	100	1.0514e-4
chr5-154054458-T-C	chr5	154054458	T	C	17529	PASS	0.54604	nfe	0.01312499999999998	0	0	0.54604
chr5-154097099-G-T	chr5	154097099	G	T	3022672	PASS	0.39173	afr	0.11774	40	134	0.39173
chr5-154097211-T-C	chr5	154097211	T	C	78812	PASS	0.013214	nfe	0.00411	1	134	0.013214
chr5-154097262-G-T	chr5	154097262	G	T	1470642	PASS	0.39157	afr	0.1143	40	134	0.39157
chr5-154097269-C-T	chr5	154097269	C	T	59497	PASS	0.017007	nfe	0.00411	6	134	0.017007
chr5-154097309-T-C	chr5	154097309	T	C	179084	PASS	0.066739	nfe	0.01493299999999998	7	134	0.066739
chr5-154121617-C-A	chr5	154121617	C	A	54779	PASS	0.17768	afr	0.03692100000000001	0	0	0.17768
chr5-154190836-C-*	chr5	154190836	C	*	48	PASS	0	none	0	0	2	1e-6
chr5-154190836-C-T	chr5	154190836	C	T	48	PASS	2.2173e-4	nfe	9e-6	0	2	2.2173e-4
chr5-154191107-GC-G	chr5	154191107	GC	G	856226	PASS	0.14345	nfe	0.107845	13	132	0.14345
chr5-154191107-GC-TC	chr5	154191107	GC	TC	856226	PASS	0	none	0	0	132	1e-6
chr5-154294976-TTGTGTGTGTGTGTGTGTGTG-T	chr5	154294976	TTGTGTGTGTGTGTGTGTGTG	T	4212000.97	ExcessHet	7.6077e-4	afr	5.2999999999999994e-5	0	134	7.6077e-4
chr5-154294976-TTGTGTGTGTGTGTGTGTGTG-TTGTGTG	chr5	154294976	TTGTGTGTGTGTGTGTGTGTG	TTGTGTG	4212000.97	ExcessHet	0	none	0.00110799999999999	1	134	0.00110799999999999
chr5-154294976-TTGTGTGTGTGTGTGTGTGTG-TTGTGTGTG	chr5	154294976	TTGTGTGTGTGTGTGTGTGTG	TTGTGTGTG	4212000.97	ExcessHet	0	none	1.47e-4	0	134	1.47e-4
chr5-154294976-TTGTGTGTGTGTGTGTGTGTG-TTGTGTGTGTG	chr5	154294976	TTGTGTGTGTGTGTGTGTGTG	TTGTGTGTGTG	4212000.97	ExcessHet	0	none	0.004672	0	134	0.004672
chr5-154294976-TTGTGTGTGTGTGTGTGTGTG-TTGTGTGTGTGTG	chr5	154294976	TTGTGTGTGTGTGTGTGTGTG	TTGTGTGTGTGTG	4212000.97	ExcessHet	0	none	0.017724	2	134	0.017724
chr5-154294976-TTGTGTGTGTGTGTGTGTGTG-TTGTGTGTGTGTGTG	chr5	154294976	TTGTGTGTGTGTGTGTGTGTG	TTGTGTGTGTGTGTG	4212000.97	ExcessHet	0	none	0.106991	17	134	0.106991
chr5-154294976-TTGTGTGTGTGTGTGTGTGTG-TTGTGTGTGTGTGTGTG	chr5	154294976	TTGTGTGTGTGTGTGTGTGTG	TTGTGTGTGTGTGTGTG	4212000.97	ExcessHet	0	none	0.2566939999999997	35	134	0.2566939999999997
chr5-154294976-TTGTGTGTGTGTGTGTGTGTG-TTGTGTGTGTGTGTGTGTG	chr5	154294976	TTGTGTGTGTGTGTGTGTGTG	TTGTGTGTGTGTGTGTGTG	4212000.97	ExcessHet	0	none	0.115214	24	134	0.115214
chr5-154294976-TTGTGTGTGTGTGTGTGTGTG-TTGTGTGTGTGTGTGTGTGTGTG	chr5	154294976	TTGTGTGTGTGTGTGTGTGTG	TTGTGTGTGTGTGTGTGTGTGTG	4212000.97	ExcessHet	0	none	0.01740800000000001	1	134	0.01740800000000001
chr5-154294976-TTGTGTGTGTGTGTGTGTGTG-TTGTGTGTGTGTGTGTGTGTGTGTG	chr5	154294976	TTGTGTGTGTGTGTGTGTGTG	TTGTGTGTGTGTGTGTGTGTGTGTG	4212000.97	ExcessHet	0	none	0.004186	0	134	0.004186
chr5-154294976-TTGTGTGTGTGTGTGTGTGTG-TTGTGTGTGTGTGTGTGTGTGTGTGTG	chr5	154294976	TTGTGTGTGTGTGTGTGTGTG	TTGTGTGTGTGTGTGTGTGTGTGTGTG	4212000.97	ExcessHet	0	none	7.270000000000004e-4	0	134	7.270000000000004e-4
chr5-154294976-TTGTGTGTGTGTGTGTGTGTG-TTGTGTGTGTGTGTGTGTGTGTGTGTGTG	chr5	154294976	TTGTGTGTGTGTGTGTGTGTG	TTGTGTGTGTGTGTGTGTGTGTGTGTGTG	4212000.97	ExcessHet	0	none	2.2000000000000003e-5	0	134	2.2000000000000003e-5
chr5-154294977-TGTG-*	chr5	154294977	TGTG	*	372.97	PASS	0	none	0.4868339999999995	77	128	0.4868339999999995
chr5-154294977-TGTG-T	chr5	154294977	TGTG	T	372.97	PASS	0	none	0	0	128	1e-6
chr5-154294977-TGTG-TTG	chr5	154294977	TGTG	TTG	372.97	PASS	0	none	2.9400000000000004e-4	0	128	2.9400000000000004e-4
chr5-154294978-G-*	chr5	154294978	G	*	24508	PASS	0	none	0.4868609999999995	77	128	0.4868609999999995
chr5-154294978-G-T	chr5	154294978	G	T	24508	PASS	0.032885	afr	0.00130199999999999	0	128	0.032885
chr5-154294979-TGTG-*	chr5	154294979	TGTG	*	335.97	PASS	0	none	0.39236299999999985	55	110	0.39236299999999985
chr5-154294979-TGTG-T	chr5	154294979	TGTG	T	335.97	PASS	0	none	0	0	110	1e-6
chr5-154294979-TGTG-TTG	chr5	154294979	TGTG	TTG	335.97	PASS	0	none	3.3800000000000046e-4	0	110	3.3800000000000046e-4
chr5-154294988-G-*	chr5	154294988	G	*	535	PASS	0	none	0.00194099999999999	1	134	0.00194099999999999
chr5-154294988-G-C	chr5	154294988	G	C	535	PASS	1.071e-5	amr	2.2000000000000003e-5	0	134	2.2000000000000003e-5
chr5-154297801-TGA-T	chr5	154297801	TGA	T	10182261.97	PASS	0.85247	amr	0.7224220000000003	96	134	0.85247
chr5-154297802-G-*	chr5	154297802	G	*	60	PASS	0	none	0.7224220000000003	96	134	0.7224220000000003
chr5-154297802-G-T	chr5	154297802	G	T	60	PASS	0	none	3.6999999999999985e-5	0	134	3.6999999999999985e-5
chr5-154297803-A-*	chr5	154297803	A	*	211141	PASS	0	none	0.7143250000000001	0	134	0.7143250000000001
chr5-154297803-A-ATCCCCCT	chr5	154297803	A	ATCCCCCT	211141	PASS	0	none	0.007379	96	134	0.007379
chr5-154297803-A-C	chr5	154297803	A	C	211141	PASS	0	none	3.6999999999999985e-5	0	134	3.6999999999999985e-5
chr5-154298177-G-A	chr5	154298177	G	A	31034	PASS	0.0022385	nfe	0.00181699999999999	2	134	0.0022385
chr5-154329295-G-A	chr5	154329295	G	A	802812	PASS	0.17706	nfe	0.13092900000000002	29	130	0.17706
chr5-154329364-C-A	chr5	154329364	C	A	308600	PASS	0	none	0	0	132	1e-6
chr5-154329364-C-T	chr5	154329364	C	T	308600	PASS	0.20664	afr	0.02894500000000001	1	132	0.20664
chr5-154329403-G-A	chr5	154329403	G	A	8551924	PASS	0.7742	amr	0.5844170000000004	78	128	0.7742
chr5-154329403-G-C	chr5	154329403	G	C	8551924	PASS	0	none	0	0	128	1e-6
chr5-154329483-G-A	chr5	154329483	G	A	12572073	PASS	0.87387	amr	0.7391580000000001	97	134	0.87387
chr5-154329543-C-G	chr5	154329543	C	G	525156	PASS	0.19526	afr	0.02491500000000002	1	134	0.19526
chr5-154329635-C-T	chr5	154329635	C	T	3071	PASS	3.461e-5	nfe	2.2000000000000003e-5	1	134	3.461e-5
chr5-154329713-A-G	chr5	154329713	A	G	639473	PASS	0.19625	afr	0.02491500000000002	1	134	0.19625
chr5-154329941-G-C	chr5	154329941	G	C	2105	PASS	0	none	0	0	44	1e-6
chr5-154329941-G-T	chr5	154329941	G	T	2105	PASS	0.0034684	nfe	0.002584	0	44	0.0034684
chr5-154329945-A-*	chr5	154329945	A	*	219	PASS	0	none	9e-6	0	68	9e-6
chr5-154329945-A-C	chr5	154329945	A	C	219	PASS	0	none	0	0	68	1e-6
chr5-154329945-A-G	chr5	154329945	A	G	219	PASS	0	none	9e-6	0	68	9e-6
chr5-154329945-A-T	chr5	154329945	A	T	219	PASS	0	none	5.2999999999999994e-5	0	68	5.2999999999999994e-5
chr5-154329946-G-*	chr5	154329946	G	*	3462	PASS	0	none	9e-6	0	52	9e-6
chr5-154329946-G-A	chr5	154329946	G	A	3462	PASS	2.9889e-4	amr	8.910000000000005e-4	0	52	8.910000000000005e-4
chr5-154329946-G-C	chr5	154329946	G	C	3462	PASS	9.884e-5	eas	1.47e-4	0	52	1.47e-4
chr5-154329946-G-T	chr5	154329946	G	T	3462	PASS	0.0065441	nfe	0.003314	3	52	0.0065441
chr5-154329951-G-A	chr5	154329951	G	A	6758	PASS	0	none	9e-6	0	38	9e-6
chr5-154329951-G-T	chr5	154329951	G	T	6758	PASS	0.016641	nfe	0.00865499999999998	1	38	0.016641
chr5-154329953-ATT-A	chr5	154329953	ATT	A	269	VQSRTrancheINDEL95.00to96.00	0	none	0	0	60	1e-6
chr5-154329953-ATT-GTT	chr5	154329953	ATT	GTT	269	VQSRTrancheINDEL95.00to96.00	0	none	0	0	60	1e-6
chr5-154329953-ATT-TTT	chr5	154329953	ATT	TTT	269	VQSRTrancheINDEL95.00to96.00	0	none	2.08e-4	0	60	2.08e-4
chr5-154329958-C-*	chr5	154329958	C	*	523	PASS	0	none	8.9e-5	0	40	8.9e-5
chr5-154329958-C-A	chr5	154329958	C	A	523	PASS	1.955e-5	nfe	2.720000000000003e-4	0	40	2.720000000000003e-4
chr5-154329958-C-T	chr5	154329958	C	T	523	PASS	0	none	9e-6	0	40	9e-6
chr5-154329960-GCA-*	chr5	154329960	GCA	*	20199	VQSRTrancheINDEL95.00to96.00	0	none	8.900000000000005e-4	0	34	8.900000000000005e-4
chr5-154329960-GCA-ACA	chr5	154329960	GCA	ACA	20199	VQSRTrancheINDEL95.00to96.00	0	none	2.720000000000003e-4	0	34	2.720000000000003e-4
chr5-154329960-GCA-CCA	chr5	154329960	GCA	CCA	20199	VQSRTrancheINDEL95.00to96.00	0	none	4.940000000000003e-4	0	34	4.940000000000003e-4
chr5-154329960-GCA-G	chr5	154329960	GCA	G	20199	VQSRTrancheINDEL95.00to96.00	0	none	2.2000000000000003e-5	0	34	2.2000000000000003e-5
chr5-154329960-GCA-GA	chr5	154329960	GCA	GA	20199	VQSRTrancheINDEL95.00to96.00	0	none	1.0799999999999996e-4	0	34	1.0799999999999996e-4
chr5-154329960-GCA-GAAAAAAAAAACA	chr5	154329960	GCA	GAAAAAAAAAACA	20199	VQSRTrancheINDEL95.00to96.00	0	none	2.2000000000000003e-5	0	34	2.2000000000000003e-5
chr5-154329960-GCA-GAAAAAAAAACA	chr5	154329960	GCA	GAAAAAAAAACA	20199	VQSRTrancheINDEL95.00to96.00	0	none	2.2000000000000003e-5	0	34	2.2000000000000003e-5
chr5-154329960-GCA-GAAAAAAAACA	chr5	154329960	GCA	GAAAAAAAACA	20199	VQSRTrancheINDEL95.00to96.00	0	none	2.2899999999999996e-4	0	34	2.2899999999999996e-4
chr5-154329960-GCA-GAAAAAAACA	chr5	154329960	GCA	GAAAAAAACA	20199	VQSRTrancheINDEL95.00to96.00	0	none	8.190000000000003e-4	0	34	8.190000000000003e-4
chr5-154329960-GCA-GAAAAAACA	chr5	154329960	GCA	GAAAAAACA	20199	VQSRTrancheINDEL95.00to96.00	0	none	0.00120199999999999	0	34	0.00120199999999999
chr5-154329960-GCA-GAAAAACA	chr5	154329960	GCA	GAAAAACA	20199	VQSRTrancheINDEL95.00to96.00	0	none	2.9400000000000004e-4	0	34	2.9400000000000004e-4
chr5-154329960-GCA-GAAAACA	chr5	154329960	GCA	GAAAACA	20199	VQSRTrancheINDEL95.00to96.00	0	none	1.47e-4	0	34	1.47e-4
chr5-154329960-GCA-GAAACA	chr5	154329960	GCA	GAAACA	20199	VQSRTrancheINDEL95.00to96.00	0	none	1.6699999999999994e-4	0	34	1.6699999999999994e-4
chr5-154329960-GCA-GAACA	chr5	154329960	GCA	GAACA	20199	VQSRTrancheINDEL95.00to96.00	0	none	3.590000000000004e-4	0	34	3.590000000000004e-4
chr5-154329960-GCA-GACA	chr5	154329960	GCA	GACA	20199	VQSRTrancheINDEL95.00to96.00	0	none	2.9400000000000004e-4	0	34	2.9400000000000004e-4
chr5-154329960-GCA-TCA	chr5	154329960	GCA	TCA	20199	VQSRTrancheINDEL95.00to96.00	0	none	3.6999999999999985e-5	0	34	3.6999999999999985e-5
chr5-154329961-CAAAAAAAA-*	chr5	154329961	CAAAAAAAA	*	541452	PASS	0	none	8.190000000000003e-4	0	10	8.190000000000003e-4
chr5-154329961-CAAAAAAAA-AAAAAAAAA	chr5	154329961	CAAAAAAAA	AAAAAAAAA	541452	PASS	0	none	0.00825999999999999	0	10	0.00825999999999999
chr5-154329961-CAAAAAAAA-C	chr5	154329961	CAAAAAAAA	C	541452	PASS	0	none	0	0	10	1e-6
chr5-154329961-CAAAAAAAA-CAA	chr5	154329961	CAAAAAAAA	CAA	541452	PASS	0	none	0	0	10	1e-6
chr5-154329961-CAAAAAAAA-CAAA	chr5	154329961	CAAAAAAAA	CAAA	541452	PASS	0	none	0.00183599999999999	0	10	0.00183599999999999
chr5-154329961-CAAAAAAAA-CAAAA	chr5	154329961	CAAAAAAAA	CAAAA	541452	PASS	0	none	1.47e-4	0	10	1.47e-4
chr5-154329961-CAAAAAAAA-CAAAAA	chr5	154329961	CAAAAAAAA	CAAAAA	541452	PASS	0	none	7.250000000000005e-4	0	10	7.250000000000005e-4
chr5-154329961-CAAAAAAAA-CAAAAAA	chr5	154329961	CAAAAAAAA	CAAAAAA	541452	PASS	0	none	0.0064	0	10	0.0064
chr5-154329961-CAAAAAAAA-CAAAAAAA	chr5	154329961	CAAAAAAAA	CAAAAAAA	541452	PASS	0	none	0.02359100000000002	3	10	0.02359100000000002
chr5-154329961-CAAAAAAAA-CAAAAAAAAA	chr5	154329961	CAAAAAAAA	CAAAAAAAAA	541452	PASS	0	none	0.025914	1	10	0.025914
chr5-154329961-CAAAAAAAA-CAAAAAAAAAA	chr5	154329961	CAAAAAAAA	CAAAAAAAAAA	541452	PASS	0	none	0.01585300000000002	0	10	0.01585300000000002
chr5-154329961-CAAAAAAAA-CAAAAAAAAAAA	chr5	154329961	CAAAAAAAA	CAAAAAAAAAAA	541452	PASS	0	none	0.01456799999999999	0	10	0.01456799999999999
chr5-154329961-CAAAAAAAA-CAAAAAAAAAAAA	chr5	154329961	CAAAAAAAA	CAAAAAAAAAAAA	541452	PASS	0	none	0.01153599999999998	1	10	0.01153599999999998
chr5-154329961-CAAAAAAAA-CAAAAAAAAAAAAA	chr5	154329961	CAAAAAAAA	CAAAAAAAAAAAAA	541452	PASS	0	none	0.022193	0	10	0.022193
chr5-154329961-CAAAAAAAA-CAAAAAAAAAAAAAA	chr5	154329961	CAAAAAAAA	CAAAAAAAAAAAAAA	541452	PASS	0	none	0.04638900000000001	0	10	0.04638900000000001
chr5-154329961-CAAAAAAAA-CAAAAAAAAAAAAAAA	chr5	154329961	CAAAAAAAA	CAAAAAAAAAAAAAAA	541452	PASS	0	none	0.02422400000000001	0	10	0.02422400000000001
chr5-154329961-CAAAAAAAA-CAAAAAAAAAAAAAAAA	chr5	154329961	CAAAAAAAA	CAAAAAAAAAAAAAAAA	541452	PASS	0	none	0.00797499999999998	0	10	0.00797499999999998
chr5-154329961-CAAAAAAAA-CAAAAAAAAAAAAAAAAA	chr5	154329961	CAAAAAAAA	CAAAAAAAAAAAAAAAAA	541452	PASS	0	none	0.00181099999999999	0	10	0.00181099999999999
chr5-154329961-CAAAAAAAA-CAAAAAAAAAAAAAAAAAA	chr5	154329961	CAAAAAAAA	CAAAAAAAAAAAAAAAAAA	541452	PASS	0	none	3.3700000000000044e-4	0	10	3.3700000000000044e-4
chr5-154329961-CAAAAAAAA-CAAAAAAAAAAAAAAAAAAAA	chr5	154329961	CAAAAAAAA	CAAAAAAAAAAAAAAAAAAAA	541452	PASS	0	none	3.6999999999999985e-5	0	10	3.6999999999999985e-5
chr5-154329961-CAAAAAAAA-CAAAAAAAAAAAAAAAAAAAAA	chr5	154329961	CAAAAAAAA	CAAAAAAAAAAAAAAAAAAAAA	541452	PASS	0	none	1.0699999999999996e-4	0	10	1.0699999999999996e-4
chr5-154329961-CAAAAAAAA-CAAAAAAAAAAAAAAAAAAAAAA	chr5	154329961	CAAAAAAAA	CAAAAAAAAAAAAAAAAAAAAAA	541452	PASS	0	none	2.2000000000000003e-5	0	10	2.2000000000000003e-5
chr5-154329961-CAAAAAAAA-CAAAAAAAAAAAAAAAAAAAAAAA	chr5	154329961	CAAAAAAAA	CAAAAAAAAAAAAAAAAAAAAAAA	541452	PASS	0	none	1.0699999999999996e-4	0	10	1.0699999999999996e-4
chr5-154329961-CAAAAAAAA-CTAAAAAAAAAAAAAAAAA	chr5	154329961	CAAAAAAAA	CTAAAAAAAAAAAAAAAAA	541452	PASS	0	none	0	0	10	1e-6
chr5-154337660-C-T	chr5	154337660	C	T	588332	PASS	0.15048	afr	0.019756	3	134	0.15048
chr5-154337673-G-A	chr5	154337673	G	A	16027174	PASS	0.71194	amr	0.450481	53	134	0.71194
chr5-154337825-A-G	chr5	154337825	A	G	63421	PASS	0.0027275	nfe	0.00166899999999999	1	134	0.0027275
chr5-154338093-A-G	chr5	154338093	A	G	2574016	PASS	0.088754	mid	0.07824800000000001	15	134	0.088754
chr5-154338149-G-A	chr5	154338149	G	A	2614543	PASS	0.12479	mid	0.082458	11	134	0.12479
chr5-154338447-A-G	chr5	154338447	A	G	2525998	PASS	0.66192	amr	0.38266999999999973	50	126	0.66192
chr5-154338516-ATT-A	chr5	154338516	ATT	A	40134	PASS	0	none	0	0	106	1e-6
chr5-154338516-ATT-AT	chr5	154338516	ATT	AT	40134	PASS	0	none	0.001989	0	106	0.001989
chr5-154338516-ATT-ATTT	chr5	154338516	ATT	ATTT	40134	PASS	0	none	0.02908400000000002	5	106	0.02908400000000002
chr5-154338516-ATT-ATTTT	chr5	154338516	ATT	ATTTT	40134	PASS	0	none	1.6699999999999994e-4	0	106	1.6699999999999994e-4
chr5-154338516-ATT-TTT	chr5	154338516	ATT	TTT	40134	PASS	0	none	1.47e-4	0	106	1.47e-4
chr5-154376568-G-A	chr5	154376568	G	A	3973985	PASS	0.30029	sas	0.238858	39	134	0.30029
chr5-154380620-C-T	chr5	154380620	C	T	2012	PASS	3.4795e-4	afr	9e-6	1	134	3.4795e-4
chr5-154380710-T-C	chr5	154380710	T	C	3595471	PASS	0.51849	eas	0.30853199999999953	39	134	0.51849
chr5-154380727-A-G	chr5	154380727	A	G	55825	PASS	0.0092117	nfe	0.004569	2	134	0.0092117
chr5-154380769-T-C	chr5	154380769	T	C	2196415	PASS	0.27176	nfe	0.22162	33	134	0.27176
chr5-154386250-G-T	chr5	154386250	G	T	46929	PASS	0.027907	afr	0.00179199999999999	1	134	0.027907
chr5-154386595-GTTGT-G	chr5	154386595	GTTGT	G	1770	VQSRTrancheINDEL99.50to99.90	0	none	0	0	14	1e-6
chr5-154386595-GTTGT-GGT	chr5	154386595	GTTGT	GGT	1770	VQSRTrancheINDEL99.50to99.90	0	none	0	0	14	1e-6
chr5-154386595-GTTGT-TTTGT	chr5	154386595	GTTGT	TTTGT	1770	VQSRTrancheINDEL99.50to99.90	0	none	9.370000000000004e-4	0	14	9.370000000000004e-4
chr5-154386603-GT-AT	chr5	154386603	GT	AT	1065	VQSRTrancheINDEL97.00to99.00	0	none	9e-6	0	120	9e-6
chr5-154386603-GT-G	chr5	154386603	GT	G	1065	VQSRTrancheINDEL97.00to99.00	2.628e-5	sas	2.2000000000000003e-5	0	120	2.628e-5
chr5-154386603-GT-TT	chr5	154386603	GT	TT	1065	VQSRTrancheINDEL97.00to99.00	0	none	2.2000000000000003e-5	0	120	2.2000000000000003e-5
chr5-154386604-TG-*	chr5	154386604	TG	*	303115	ExcessHet	0	none	2.2000000000000003e-5	0	2	2.2000000000000003e-5
chr5-154386604-TG-GG	chr5	154386604	TG	GG	303115	ExcessHet	0	none	0.06630300000000003	0	2	0.06630300000000003
chr5-154386604-TG-T	chr5	154386604	TG	T	303115	ExcessHet	1.208e-5	nfe	3.590000000000004e-4	0	2	3.590000000000004e-4
chr5-154386604-TG-TGG	chr5	154386604	TG	TGG	303115	ExcessHet	0	none	2.93e-4	0	2	2.93e-4
chr5-154386604-TG-TGGG	chr5	154386604	TG	TGGG	303115	ExcessHet	0	none	0	0	2	1e-6
chr5-154386604-TG-TGGGG	chr5	154386604	TG	TGGGG	303115	ExcessHet	0	none	0	0	2	1e-6
chr5-154386604-TG-TGGGGG	chr5	154386604	TG	TGGGGG	303115	ExcessHet	0	none	5.2999999999999994e-5	0	2	5.2999999999999994e-5
chr5-154386604-TG-TGGGGGG	chr5	154386604	TG	TGGGGGG	303115	ExcessHet	0	none	8.66e-4	0	2	8.66e-4
chr5-154386604-TG-TGGGGGGG	chr5	154386604	TG	TGGGGGGG	303115	ExcessHet	0	none	3.150000000000005e-4	0	2	3.150000000000005e-4
chr5-154386604-TG-TGGGGGGGG	chr5	154386604	TG	TGGGGGGGG	303115	ExcessHet	0	none	0.00127299999999999	0	2	0.00127299999999999
chr5-154386604-TG-TGGGGGGGGG	chr5	154386604	TG	TGGGGGGGGG	303115	ExcessHet	0	none	7.950000000000004e-4	0	2	7.950000000000004e-4
chr5-154386604-TG-TGGGGGGGGGG	chr5	154386604	TG	TGGGGGGGGGG	303115	ExcessHet	0	none	6.999999999999998e-5	0	2	6.999999999999998e-5
chr5-154386604-TG-TGGGGGGGGGGG	chr5	154386604	TG	TGGGGGGGGGGG	303115	ExcessHet	0	none	2.2000000000000003e-5	0	2	2.2000000000000003e-5
chr5-154386604-TG-TGGGGGGGGGGGG	chr5	154386604	TG	TGGGGGGGGGGGG	303115	ExcessHet	0	none	6.999999999999998e-5	0	2	6.999999999999998e-5
chr5-154386604-TG-TGGGGGGGGGGGGG	chr5	154386604	TG	TGGGGGGGGGGGGG	303115	ExcessHet	0	none	0	0	2	1e-6
chr5-154386604-TG-TGGGGGGGGGGGGGG	chr5	154386604	TG	TGGGGGGGGGGGGGG	303115	ExcessHet	0	none	0	0	2	1e-6
chr5-154386612-TGTGGGAGGG-*	chr5	154386612	TGTGGGAGGG	*	106518	VQSRTrancheINDEL99.90to99.95	0	none	4.0400000000000006e-4	0	14	4.0400000000000006e-4
chr5-154386612-TGTGGGAGGG-GGTGGGAGGG	chr5	154386612	TGTGGGAGGG	GGTGGGAGGG	106518	VQSRTrancheINDEL99.90to99.95	0	none	0.03362000000000002	7	14	0.03362000000000002
chr5-154386612-TGTGGGAGGG-T	chr5	154386612	TGTGGGAGGG	T	106518	VQSRTrancheINDEL99.90to99.95	0	none	6.999999999999998e-5	0	14	6.999999999999998e-5
chr5-154386612-TGTGGGAGGG-TGGG	chr5	154386612	TGTGGGAGGG	TGGG	106518	VQSRTrancheINDEL99.90to99.95	0	none	5.2999999999999994e-5	0	14	5.2999999999999994e-5
chr5-154386612-TGTGGGAGGG-TGGGGGGGGGGGGGGTGGGAGGG	chr5	154386612	TGTGGGAGGG	TGGGGGGGGGGGGGGTGGGAGGG	106518	VQSRTrancheINDEL99.90to99.95	0	none	0	0	14	1e-6
chr5-154386612-TGTGGGAGGG-TTGGGAGGG	chr5	154386612	TGTGGGAGGG	TTGGGAGGG	106518	VQSRTrancheINDEL99.90to99.95	0	none	0	0	14	1e-6
chr5-154386614-T-*	chr5	154386614	T	*	229819	VQSRTrancheSNP99.95to100.00	0	none	7.010000000000006e-4	0	14	7.010000000000006e-4
chr5-154386614-T-G	chr5	154386614	T	G	229819	VQSRTrancheSNP99.95to100.00	0.084369	nfe	0.076978	7	14	0.084369
chr5-154386617-GA-*	chr5	154386617	GA	*	77733	VQSRTrancheINDEL99.90to99.95	0	none	2.2899999999999996e-4	0	0	2.2899999999999996e-4
chr5-154386617-GA-AA	chr5	154386617	GA	AA	77733	VQSRTrancheINDEL99.90to99.95	0	none	3.3700000000000044e-4	0	0	3.3700000000000044e-4
chr5-154386617-GA-CA	chr5	154386617	GA	CA	77733	VQSRTrancheINDEL99.90to99.95	0	none	0.002556	0	0	0.002556
chr5-154386617-GA-G	chr5	154386617	GA	G	77733	VQSRTrancheINDEL99.90to99.95	0	none	0	0	0	1e-6
chr5-154386617-GA-GCA	chr5	154386617	GA	GCA	77733	VQSRTrancheINDEL99.90to99.95	0	none	2.720000000000003e-4	0	0	2.720000000000003e-4
chr5-154386617-GA-GCAA	chr5	154386617	GA	GCAA	77733	VQSRTrancheINDEL99.90to99.95	0	none	0	0	0	1e-6
chr5-154386617-GA-GCCA	chr5	154386617	GA	GCCA	77733	VQSRTrancheINDEL99.90to99.95	0	none	1.47e-4	0	0	1.47e-4
chr5-154386617-GA-GCTA	chr5	154386617	GA	GCTA	77733	VQSRTrancheINDEL99.90to99.95	0	none	9e-6	0	0	9e-6
chr5-154386617-GA-GGAA	chr5	154386617	GA	GGAA	77733	VQSRTrancheINDEL99.90to99.95	0	none	3.6999999999999985e-5	0	0	3.6999999999999985e-5
chr5-154386617-GA-GGCA	chr5	154386617	GA	GGCA	77733	VQSRTrancheINDEL99.90to99.95	0	none	0.00141899999999999	0	0	0.00141899999999999
chr5-154386617-GA-GGCAA	chr5	154386617	GA	GGCAA	77733	VQSRTrancheINDEL99.90to99.95	0	none	0	0	0	1e-6
chr5-154386617-GA-GGCCA	chr5	154386617	GA	GGCCA	77733	VQSRTrancheINDEL99.90to99.95	0	none	2.08e-4	0	0	2.08e-4
chr5-154386617-GA-GGCCCA	chr5	154386617	GA	GGCCCA	77733	VQSRTrancheINDEL99.90to99.95	0	none	0	0	0	1e-6
chr5-154386617-GA-GGCTA	chr5	154386617	GA	GGCTA	77733	VQSRTrancheINDEL99.90to99.95	0	none	2.2000000000000003e-5	0	0	2.2000000000000003e-5
chr5-154386617-GA-GGGAA	chr5	154386617	GA	GGGAA	77733	VQSRTrancheINDEL99.90to99.95	0	none	0	0	0	1e-6
chr5-154386617-GA-GGGCA	chr5	154386617	GA	GGGCA	77733	VQSRTrancheINDEL99.90to99.95	0	none	4.710000000000004e-4	0	0	4.710000000000004e-4
chr5-154386617-GA-GGGCAA	chr5	154386617	GA	GGGCAA	77733	VQSRTrancheINDEL99.90to99.95	0	none	0	0	0	1e-6
chr5-154386617-GA-GGGCCA	chr5	154386617	GA	GGGCCA	77733	VQSRTrancheINDEL99.90to99.95	0	none	8.9e-5	0	0	8.9e-5
chr5-154386617-GA-GGGGCA	chr5	154386617	GA	GGGGCA	77733	VQSRTrancheINDEL99.90to99.95	0	none	2.720000000000003e-4	0	0	2.720000000000003e-4
chr5-154386617-GA-GGGGCCA	chr5	154386617	GA	GGGGCCA	77733	VQSRTrancheINDEL99.90to99.95	0	none	2.2000000000000003e-5	0	0	2.2000000000000003e-5
chr5-154386617-GA-GGGGCCCA	chr5	154386617	GA	GGGGCCCA	77733	VQSRTrancheINDEL99.90to99.95	0	none	9e-6	0	0	9e-6
chr5-154386617-GA-GGGGGCA	chr5	154386617	GA	GGGGGCA	77733	VQSRTrancheINDEL99.90to99.95	0	none	1.87e-4	0	0	1.87e-4
chr5-154386617-GA-GGGGGCCA	chr5	154386617	GA	GGGGGCCA	77733	VQSRTrancheINDEL99.90to99.95	0	none	9e-6	0	0	9e-6
chr5-154386617-GA-GGGGGGCA	chr5	154386617	GA	GGGGGGCA	77733	VQSRTrancheINDEL99.90to99.95	0	none	4.260000000000005e-4	0	0	4.260000000000005e-4
chr5-154386617-GA-GGGGGGCAA	chr5	154386617	GA	GGGGGGCAA	77733	VQSRTrancheINDEL99.90to99.95	0	none	0	0	0	1e-6
chr5-154386617-GA-GGGGGGCCA	chr5	154386617	GA	GGGGGGCCA	77733	VQSRTrancheINDEL99.90to99.95	0	none	6.999999999999998e-5	0	0	6.999999999999998e-5
chr5-154386617-GA-GGGGGGGAA	chr5	154386617	GA	GGGGGGGAA	77733	VQSRTrancheINDEL99.90to99.95	0	none	0	0	0	1e-6
chr5-154386617-GA-GGGGGGGCA	chr5	154386617	GA	GGGGGGGCA	77733	VQSRTrancheINDEL99.90to99.95	0	none	0.0031580000000000002	0	0	0.0031580000000000002
chr5-154386617-GA-GGGGGGGCAA	chr5	154386617	GA	GGGGGGGCAA	77733	VQSRTrancheINDEL99.90to99.95	0	none	8.9e-5	0	0	8.9e-5
chr5-154386617-GA-GGGGGGGCCA	chr5	154386617	GA	GGGGGGGCCA	77733	VQSRTrancheINDEL99.90to99.95	0	none	0.00193399999999999	0	0	0.00193399999999999
chr5-154386617-GA-GGGGGGGCCCA	chr5	154386617	GA	GGGGGGGCCCA	77733	VQSRTrancheINDEL99.90to99.95	0	none	2.2000000000000003e-5	0	0	2.2000000000000003e-5
chr5-154386617-GA-GGGGGGGCTA	chr5	154386617	GA	GGGGGGGCTA	77733	VQSRTrancheINDEL99.90to99.95	0	none	0	0	0	1e-6
chr5-154386617-GA-GGGGGGGGAA	chr5	154386617	GA	GGGGGGGGAA	77733	VQSRTrancheINDEL99.90to99.95	0	none	1.27e-4	0	0	1.27e-4
chr5-154386617-GA-GGGGGGGGCA	chr5	154386617	GA	GGGGGGGGCA	77733	VQSRTrancheINDEL99.90to99.95	0	none	0.004374	0	0	0.004374
chr5-154386617-GA-GGGGGGGGCAA	chr5	154386617	GA	GGGGGGGGCAA	77733	VQSRTrancheINDEL99.90to99.95	0	none	2.2000000000000003e-5	0	0	2.2000000000000003e-5
chr5-154386617-GA-GGGGGGGGCCA	chr5	154386617	GA	GGGGGGGGCCA	77733	VQSRTrancheINDEL99.90to99.95	0	none	0.00103199999999999	0	0	0.00103199999999999
chr5-154386617-GA-GGGGGGGGCCCA	chr5	154386617	GA	GGGGGGGGCCCA	77733	VQSRTrancheINDEL99.90to99.95	0	none	2.2000000000000003e-5	0	0	2.2000000000000003e-5
chr5-154386617-GA-GGGGGGGGCTA	chr5	154386617	GA	GGGGGGGGCTA	77733	VQSRTrancheINDEL99.90to99.95	0	none	3.6999999999999985e-5	0	0	3.6999999999999985e-5
chr5-154386617-GA-GGGGGGGGGAA	chr5	154386617	GA	GGGGGGGGGAA	77733	VQSRTrancheINDEL99.90to99.95	0	none	0	0	0	1e-6
chr5-154386617-GA-GGGGGGGGGCA	chr5	154386617	GA	GGGGGGGGGCA	77733	VQSRTrancheINDEL99.90to99.95	0	none	0.00166299999999999	0	0	0.00166299999999999
chr5-154386617-GA-GGGGGGGGGCAA	chr5	154386617	GA	GGGGGGGGGCAA	77733	VQSRTrancheINDEL99.90to99.95	0	none	0	0	0	1e-6
chr5-154386617-GA-GGGGGGGGGCCA	chr5	154386617	GA	GGGGGGGGGCCA	77733	VQSRTrancheINDEL99.90to99.95	0	none	9.839999999999994e-4	0	0	9.839999999999994e-4
chr5-154386617-GA-GGGGGGGGGCTA	chr5	154386617	GA	GGGGGGGGGCTA	77733	VQSRTrancheINDEL99.90to99.95	0	none	2.2000000000000003e-5	0	0	2.2000000000000003e-5
chr5-154386617-GA-GGGGGGGGGGAA	chr5	154386617	GA	GGGGGGGGGGAA	77733	VQSRTrancheINDEL99.90to99.95	0	none	9e-6	0	0	9e-6
chr5-154386617-GA-GGGGGGGGGGCA	chr5	154386617	GA	GGGGGGGGGGCA	77733	VQSRTrancheINDEL99.90to99.95	0	none	0.00173699999999999	0	0	0.00173699999999999
chr5-154386617-GA-GGGGGGGGGGCAA	chr5	154386617	GA	GGGGGGGGGGCAA	77733	VQSRTrancheINDEL99.90to99.95	0	none	5.2999999999999994e-5	0	0	5.2999999999999994e-5
chr5-154386617-GA-GGGGGGGGGGCCA	chr5	154386617	GA	GGGGGGGGGGCCA	77733	VQSRTrancheINDEL99.90to99.95	0	none	5.160000000000003e-4	0	0	5.160000000000003e-4
chr5-154386617-GA-GGGGGGGGGGCCCA	chr5	154386617	GA	GGGGGGGGGGCCCA	77733	VQSRTrancheINDEL99.90to99.95	0	none	9e-6	0	0	9e-6
chr5-154386617-GA-GGGGGGGGGGCTA	chr5	154386617	GA	GGGGGGGGGGCTA	77733	VQSRTrancheINDEL99.90to99.95	0	none	9e-6	0	0	9e-6
chr5-154386617-GA-GGGGGGGGGGGAA	chr5	154386617	GA	GGGGGGGGGGGAA	77733	VQSRTrancheINDEL99.90to99.95	0	none	9e-6	0	0	9e-6
chr5-154386617-GA-GGGGGGGGGGGCA	chr5	154386617	GA	GGGGGGGGGGGCA	77733	VQSRTrancheINDEL99.90to99.95	0	none	0.00173699999999999	0	0	0.00173699999999999
chr5-154386617-GA-GGGGGGGGGGGCAA	chr5	154386617	GA	GGGGGGGGGGGCAA	77733	VQSRTrancheINDEL99.90to99.95	0	none	0	0	0	1e-6
chr5-154386617-GA-GGGGGGGGGGGCCA	chr5	154386617	GA	GGGGGGGGGGGCCA	77733	VQSRTrancheINDEL99.90to99.95	0	none	4.940000000000003e-4	0	0	4.940000000000003e-4
chr5-154386617-GA-GGGGGGGGGGGCTA	chr5	154386617	GA	GGGGGGGGGGGCTA	77733	VQSRTrancheINDEL99.90to99.95	0	none	9e-6	0	0	9e-6
chr5-154386617-GA-GGGGGGGGGGGCTTA	chr5	154386617	GA	GGGGGGGGGGGCTTA	77733	VQSRTrancheINDEL99.90to99.95	0	none	0	0	0	1e-6
chr5-154386617-GA-GGGGGGGGGGGGCA	chr5	154386617	GA	GGGGGGGGGGGGCA	77733	VQSRTrancheINDEL99.90to99.95	0	none	4.710000000000004e-4	0	0	4.710000000000004e-4
chr5-154386617-GA-GGGGGGGGGGGGCAA	chr5	154386617	GA	GGGGGGGGGGGGCAA	77733	VQSRTrancheINDEL99.90to99.95	0	none	0	0	0	1e-6
chr5-154386617-GA-GGGGGGGGGGGGCCA	chr5	154386617	GA	GGGGGGGGGGGGCCA	77733	VQSRTrancheINDEL99.90to99.95	0	none	9e-6	0	0	9e-6
chr5-154386617-GA-GGGGGGGGGGGGGCA	chr5	154386617	GA	GGGGGGGGGGGGGCA	77733	VQSRTrancheINDEL99.90to99.95	0	none	3.6999999999999985e-5	0	0	3.6999999999999985e-5
chr5-154386617-GA-GGGGGGGGGGGGGGGGCA	chr5	154386617	GA	GGGGGGGGGGGGGGGGCA	77733	VQSRTrancheINDEL99.90to99.95	0	none	0	0	0	1e-6
chr5-154386617-GA-GGGGGGGGGGGGGGGGGGAA	chr5	154386617	GA	GGGGGGGGGGGGGGGGGGAA	77733	VQSRTrancheINDEL99.90to99.95	0	none	0	0	0	1e-6
chr5-154386617-GA-GGGGGGGGGGGGGGGGGGGGCCA	chr5	154386617	GA	GGGGGGGGGGGGGGGGGGGGCCA	77733	VQSRTrancheINDEL99.90to99.95	0	none	0	0	0	1e-6
chr5-154386617-GA-GGGGGGGGGGGGGGGGGGGGGCCA	chr5	154386617	GA	GGGGGGGGGGGGGGGGGGGGGCCA	77733	VQSRTrancheINDEL99.90to99.95	0	none	9e-6	0	0	9e-6
chr5-154386617-GA-GGGGGGGGGTA	chr5	154386617	GA	GGGGGGGGGTA	77733	VQSRTrancheINDEL99.90to99.95	0	none	0	0	0	1e-6
chr5-154386617-GA-GGGGGGGGTA	chr5	154386617	GA	GGGGGGGGTA	77733	VQSRTrancheINDEL99.90to99.95	0	none	1.87e-4	0	0	1.87e-4
chr5-154386617-GA-GGGGGGGGTCA	chr5	154386617	GA	GGGGGGGGTCA	77733	VQSRTrancheINDEL99.90to99.95	0	none	9e-6	0	0	9e-6
chr5-154386617-GA-GGGGGGGTA	chr5	154386617	GA	GGGGGGGTA	77733	VQSRTrancheINDEL99.90to99.95	0	none	9e-6	0	0	9e-6
chr5-154386617-GA-GGGGGGGTCA	chr5	154386617	GA	GGGGGGGTCA	77733	VQSRTrancheINDEL99.90to99.95	0	none	0	0	0	1e-6
chr5-154386617-GA-GGGGGGTA	chr5	154386617	GA	GGGGGGTA	77733	VQSRTrancheINDEL99.90to99.95	0	none	0	0	0	1e-6
chr5-154386617-GA-GGGGGTA	chr5	154386617	GA	GGGGGTA	77733	VQSRTrancheINDEL99.90to99.95	0	none	2.2000000000000003e-5	0	0	2.2000000000000003e-5
chr5-154386617-GA-GGGGTCA	chr5	154386617	GA	GGGGTCA	77733	VQSRTrancheINDEL99.90to99.95	0	none	9e-6	0	0	9e-6
chr5-154386617-GA-GGGTA	chr5	154386617	GA	GGGTA	77733	VQSRTrancheINDEL99.90to99.95	0	none	3.6999999999999985e-5	0	0	3.6999999999999985e-5
chr5-154386617-GA-GGGTAA	chr5	154386617	GA	GGGTAA	77733	VQSRTrancheINDEL99.90to99.95	0	none	0	0	0	1e-6
chr5-154386617-GA-GGTA	chr5	154386617	GA	GGTA	77733	VQSRTrancheINDEL99.90to99.95	0	none	3.150000000000005e-4	0	0	3.150000000000005e-4
chr5-154386617-GA-GGTGGCCCA	chr5	154386617	GA	GGTGGCCCA	77733	VQSRTrancheINDEL99.90to99.95	0	none	9e-6	0	0	9e-6
chr5-154386617-GA-GTA	chr5	154386617	GA	GTA	77733	VQSRTrancheINDEL99.90to99.95	0	none	2.2000000000000003e-5	0	0	2.2000000000000003e-5
chr5-154386617-GA-GTTA	chr5	154386617	GA	GTTA	77733	VQSRTrancheINDEL99.90to99.95	0	none	0	0	0	1e-6
chr5-154386617-GA-TA	chr5	154386617	GA	TA	77733	VQSRTrancheINDEL99.90to99.95	0	none	4.710000000000004e-4	0	0	4.710000000000004e-4
chr5-154386618-A-*	chr5	154386618	A	*	42066	VQSRTrancheINDEL99.95to100.00	0	none	2.2899999999999996e-4	0	0	2.2899999999999996e-4
chr5-154386618-A-ACATTTTTGTGGGGGGGGGGGGGGGGGGGGGCT	chr5	154386618	A	ACATTTTTGTGGGGGGGGGGGGGGGGGGGGGCT	42066	VQSRTrancheINDEL99.95to100.00	0	none	0	0	0	1e-6
chr5-154386618-A-AG	chr5	154386618	A	AG	42066	VQSRTrancheINDEL99.95to100.00	6.58e-6	nfe	3.810000000000003e-4	0	0	3.810000000000003e-4
chr5-154386618-A-AT	chr5	154386618	A	AT	42066	VQSRTrancheINDEL99.95to100.00	6.58e-6	nfe	2.08e-4	0	0	2.08e-4
chr5-154386618-A-C	chr5	154386618	A	C	42066	VQSRTrancheINDEL99.95to100.00	3.784e-5	nfe	7.010000000000006e-4	0	0	7.010000000000006e-4
chr5-154386618-A-G	chr5	154386618	A	G	42066	VQSRTrancheINDEL99.95to100.00	5.043e-4	eas	0.007327	0	0	0.007327
chr5-154386618-A-T	chr5	154386618	A	T	42066	VQSRTrancheINDEL99.95to100.00	0.0022289	eas	0.01202899999999999	0	0	0.01202899999999999
chr5-154386621-GAA-*	chr5	154386621	GAA	*	26418	VQSRTrancheINDEL99.95to100.00	0	none	6.999999999999998e-5	0	6	6.999999999999998e-5
chr5-154386621-GAA-AAA	chr5	154386621	GAA	AAA	26418	VQSRTrancheINDEL99.95to100.00	0	none	8.9e-5	0	6	8.9e-5
chr5-154386621-GAA-CAA	chr5	154386621	GAA	CAA	26418	VQSRTrancheINDEL99.95to100.00	0	none	0.01480299999999999	0	6	0.01480299999999999
chr5-154386621-GAA-G	chr5	154386621	GAA	G	26418	VQSRTrancheINDEL99.95to100.00	0	none	9e-6	0	6	9e-6
chr5-154386621-GAA-GCAA	chr5	154386621	GAA	GCAA	26418	VQSRTrancheINDEL99.95to100.00	0	none	3.3700000000000044e-4	0	6	3.3700000000000044e-4
chr5-154386621-GAA-GCCCCGGCAA	chr5	154386621	GAA	GCCCCGGCAA	26418	VQSRTrancheINDEL99.95to100.00	0	none	0	0	6	1e-6
chr5-154386621-GAA-GCCCGGCAA	chr5	154386621	GAA	GCCCGGCAA	26418	VQSRTrancheINDEL99.95to100.00	0	none	0	0	6	1e-6
chr5-154386621-GAA-GCCCGGTAA	chr5	154386621	GAA	GCCCGGTAA	26418	VQSRTrancheINDEL99.95to100.00	0	none	5.2999999999999994e-5	0	6	5.2999999999999994e-5
chr5-154386621-GAA-GCCCTGGCAA	chr5	154386621	GAA	GCCCTGGCAA	26418	VQSRTrancheINDEL99.95to100.00	0	none	0	0	6	1e-6
chr5-154386621-GAA-GCCGGGCAA	chr5	154386621	GAA	GCCGGGCAA	26418	VQSRTrancheINDEL99.95to100.00	0	none	0	0	6	1e-6
chr5-154386621-GAA-GCCTGGCAA	chr5	154386621	GAA	GCCTGGCAA	26418	VQSRTrancheINDEL99.95to100.00	0	none	1.0699999999999996e-4	0	6	1.0699999999999996e-4
chr5-154386621-GAA-GCCTGGTAA	chr5	154386621	GAA	GCCTGGTAA	26418	VQSRTrancheINDEL99.95to100.00	0	none	0	0	6	1e-6
chr5-154386621-GAA-GCTGGCAA	chr5	154386621	GAA	GCTGGCAA	26418	VQSRTrancheINDEL99.95to100.00	0	none	8.9e-5	0	6	8.9e-5
chr5-154386621-GAA-GCTGGGTAA	chr5	154386621	GAA	GCTGGGTAA	26418	VQSRTrancheINDEL99.95to100.00	0	none	0	0	6	1e-6
chr5-154386621-GAA-GCTGGTAA	chr5	154386621	GAA	GCTGGTAA	26418	VQSRTrancheINDEL99.95to100.00	0	none	9e-6	0	6	9e-6
chr5-154386621-GAA-GCTTGGTAA	chr5	154386621	GAA	GCTTGGTAA	26418	VQSRTrancheINDEL99.95to100.00	0	none	0	0	6	1e-6
chr5-154386621-GAA-GGCAA	chr5	154386621	GAA	GGCAA	26418	VQSRTrancheINDEL99.95to100.00	0	none	0	0	6	1e-6
chr5-154386621-GAA-GGCATGGCAA	chr5	154386621	GAA	GGCATGGCAA	26418	VQSRTrancheINDEL99.95to100.00	0	none	0	0	6	1e-6
chr5-154386621-GAA-GGCCCGGCAA	chr5	154386621	GAA	GGCCCGGCAA	26418	VQSRTrancheINDEL99.95to100.00	0	none	0	0	6	1e-6
chr5-154386621-GAA-GGCCTGGCAA	chr5	154386621	GAA	GGCCTGGCAA	26418	VQSRTrancheINDEL99.95to100.00	0	none	1.87e-4	0	6	1.87e-4
chr5-154386621-GAA-GGCCTGGTAA	chr5	154386621	GAA	GGCCTGGTAA	26418	VQSRTrancheINDEL99.95to100.00	0	none	2.2000000000000003e-5	0	6	2.2000000000000003e-5
chr5-154386621-GAA-GGCTGGCAA	chr5	154386621	GAA	GGCTGGCAA	26418	VQSRTrancheINDEL99.95to100.00	0	none	3.6999999999999985e-5	0	6	3.6999999999999985e-5
chr5-154386621-GAA-GGCTGGTAA	chr5	154386621	GAA	GGCTGGTAA	26418	VQSRTrancheINDEL99.95to100.00	0	none	0	0	6	1e-6
chr5-154386621-GAA-GGCTTGGCAA	chr5	154386621	GAA	GGCTTGGCAA	26418	VQSRTrancheINDEL99.95to100.00	0	none	0	0	6	1e-6
chr5-154386621-GAA-GGGATGGCAA	chr5	154386621	GAA	GGGATGGCAA	26418	VQSRTrancheINDEL99.95to100.00	0	none	0	0	6	1e-6
chr5-154386621-GAA-GGGCAA	chr5	154386621	GAA	GGGCAA	26418	VQSRTrancheINDEL99.95to100.00	0	none	0	0	6	1e-6
chr5-154386621-GAA-GGGCATGGCAA	chr5	154386621	GAA	GGGCATGGCAA	26418	VQSRTrancheINDEL99.95to100.00	0	none	9e-6	0	6	9e-6
chr5-154386621-GAA-GGGCATGGTAA	chr5	154386621	GAA	GGGCATGGTAA	26418	VQSRTrancheINDEL99.95to100.00	0	none	2.2000000000000003e-5	0	6	2.2000000000000003e-5
chr5-154386621-GAA-GGGCCATGGCAA	chr5	154386621	GAA	GGGCCATGGCAA	26418	VQSRTrancheINDEL99.95to100.00	0	none	0	0	6	1e-6
chr5-154386621-GAA-GGGCCCCGGCAA	chr5	154386621	GAA	GGGCCCCGGCAA	26418	VQSRTrancheINDEL99.95to100.00	0	none	2.2000000000000003e-5	0	6	2.2000000000000003e-5
chr5-154386621-GAA-GGGCCCGGCAA	chr5	154386621	GAA	GGGCCCGGCAA	26418	VQSRTrancheINDEL99.95to100.00	0	none	6.999999999999998e-5	0	6	6.999999999999998e-5
chr5-154386621-GAA-GGGCCCGGGCAA	chr5	154386621	GAA	GGGCCCGGGCAA	26418	VQSRTrancheINDEL99.95to100.00	0	none	9e-6	0	6	9e-6
chr5-154386621-GAA-GGGCCCTGGCAA	chr5	154386621	GAA	GGGCCCTGGCAA	26418	VQSRTrancheINDEL99.95to100.00	0	none	2.2000000000000003e-5	0	6	2.2000000000000003e-5
chr5-154386621-GAA-GGGCCGGCAA	chr5	154386621	GAA	GGGCCGGCAA	26418	VQSRTrancheINDEL99.95to100.00	0	none	0	0	6	1e-6
chr5-154386621-GAA-GGGCCGGGCAA	chr5	154386621	GAA	GGGCCGGGCAA	26418	VQSRTrancheINDEL99.95to100.00	0	none	2.2000000000000003e-5	0	6	2.2000000000000003e-5
chr5-154386621-GAA-GGGCCGGGTAA	chr5	154386621	GAA	GGGCCGGGTAA	26418	VQSRTrancheINDEL99.95to100.00	0	none	0	0	6	1e-6
chr5-154386621-GAA-GGGCCGGTAA	chr5	154386621	GAA	GGGCCGGTAA	26418	VQSRTrancheINDEL99.95to100.00	0	none	9e-6	0	6	9e-6
chr5-154386621-GAA-GGGCCTGGCAA	chr5	154386621	GAA	GGGCCTGGCAA	26418	VQSRTrancheINDEL99.95to100.00	0	none	4.710000000000004e-4	0	6	4.710000000000004e-4
chr5-154386621-GAA-GGGCCTGGTAA	chr5	154386621	GAA	GGGCCTGGTAA	26418	VQSRTrancheINDEL99.95to100.00	0	none	3.6999999999999985e-5	0	6	3.6999999999999985e-5
chr5-154386621-GAA-GGGCTGGCAA	chr5	154386621	GAA	GGGCTGGCAA	26418	VQSRTrancheINDEL99.95to100.00	0	none	3.3700000000000044e-4	0	6	3.3700000000000044e-4
chr5-154386621-GAA-GGGCTGGGCAA	chr5	154386621	GAA	GGGCTGGGCAA	26418	VQSRTrancheINDEL99.95to100.00	0	none	0	0	6	1e-6
chr5-154386621-GAA-GGGCTGGTAA	chr5	154386621	GAA	GGGCTGGTAA	26418	VQSRTrancheINDEL99.95to100.00	0	none	9e-6	0	6	9e-6
chr5-154386621-GAA-GGGCTTGGCAA	chr5	154386621	GAA	GGGCTTGGCAA	26418	VQSRTrancheINDEL99.95to100.00	0	none	0	0	6	1e-6
chr5-154386621-GAA-GGGCTTGGTAA	chr5	154386621	GAA	GGGCTTGGTAA	26418	VQSRTrancheINDEL99.95to100.00	0	none	0	0	6	1e-6
chr5-154386621-GAA-GGGGCACGGCAA	chr5	154386621	GAA	GGGGCACGGCAA	26418	VQSRTrancheINDEL99.95to100.00	0	none	0	0	6	1e-6
chr5-154386621-GAA-GGGGCCCCGGCAA	chr5	154386621	GAA	GGGGCCCCGGCAA	26418	VQSRTrancheINDEL99.95to100.00	0	none	2.2000000000000003e-5	0	6	2.2000000000000003e-5
chr5-154386621-GAA-GGGGCCCGGCAA	chr5	154386621	GAA	GGGGCCCGGCAA	26418	VQSRTrancheINDEL99.95to100.00	0	none	6.999999999999998e-5	0	6	6.999999999999998e-5
chr5-154386621-GAA-GGGGCCCGGTAA	chr5	154386621	GAA	GGGGCCCGGTAA	26418	VQSRTrancheINDEL99.95to100.00	0	none	0	0	6	1e-6
chr5-154386621-GAA-GGGGCCTGGCAA	chr5	154386621	GAA	GGGGCCTGGCAA	26418	VQSRTrancheINDEL99.95to100.00	0	none	1.87e-4	0	6	1.87e-4
chr5-154386621-GAA-GGGGCCTGGTAA	chr5	154386621	GAA	GGGGCCTGGTAA	26418	VQSRTrancheINDEL99.95to100.00	0	none	9e-6	0	6	9e-6
chr5-154386621-GAA-GGGGCTGGAAA	chr5	154386621	GAA	GGGGCTGGAAA	26418	VQSRTrancheINDEL99.95to100.00	0	none	0	0	6	1e-6
chr5-154386621-GAA-GGGGCTGGCAA	chr5	154386621	GAA	GGGGCTGGCAA	26418	VQSRTrancheINDEL99.95to100.00	0	none	2.720000000000003e-4	0	6	2.720000000000003e-4
chr5-154386621-GAA-GGGGCTGGTAA	chr5	154386621	GAA	GGGGCTGGTAA	26418	VQSRTrancheINDEL99.95to100.00	0	none	0	0	6	1e-6
chr5-154386621-GAA-GGGGCTTGGCAA	chr5	154386621	GAA	GGGGCTTGGCAA	26418	VQSRTrancheINDEL99.95to100.00	0	none	0	0	6	1e-6
chr5-154386621-GAA-GGGGGATGGCAA	chr5	154386621	GAA	GGGGGATGGCAA	26418	VQSRTrancheINDEL99.95to100.00	0	none	0	0	6	1e-6
chr5-154386621-GAA-GGGGGCATGGCAA	chr5	154386621	GAA	GGGGGCATGGCAA	26418	VQSRTrancheINDEL99.95to100.00	0	none	2.2000000000000003e-5	0	6	2.2000000000000003e-5
chr5-154386621-GAA-GGGGGCCACGGCAA	chr5	154386621	GAA	GGGGGCCACGGCAA	26418	VQSRTrancheINDEL99.95to100.00	0	none	2.2000000000000003e-5	0	6	2.2000000000000003e-5
chr5-154386621-GAA-GGGGGCCCCGGCAA	chr5	154386621	GAA	GGGGGCCCCGGCAA	26418	VQSRTrancheINDEL99.95to100.00	0	none	9e-6	0	6	9e-6
chr5-154386621-GAA-GGGGGCCCGGCAA	chr5	154386621	GAA	GGGGGCCCGGCAA	26418	VQSRTrancheINDEL99.95to100.00	0	none	9e-6	0	6	9e-6
chr5-154386621-GAA-GGGGGCCCTGGCAA	chr5	154386621	GAA	GGGGGCCCTGGCAA	26418	VQSRTrancheINDEL99.95to100.00	0	none	0	0	6	1e-6
chr5-154386621-GAA-GGGGGCCGGCAA	chr5	154386621	GAA	GGGGGCCGGCAA	26418	VQSRTrancheINDEL99.95to100.00	0	none	0	0	6	1e-6
chr5-154386621-GAA-GGGGGCCTGGCAA	chr5	154386621	GAA	GGGGGCCTGGCAA	26418	VQSRTrancheINDEL99.95to100.00	0	none	1.87e-4	0	6	1.87e-4
chr5-154386621-GAA-GGGGGCCTGGTAA	chr5	154386621	GAA	GGGGGCCTGGTAA	26418	VQSRTrancheINDEL99.95to100.00	0	none	0	0	6	1e-6
chr5-154386621-GAA-GGGGGCGGGCAA	chr5	154386621	GAA	GGGGGCGGGCAA	26418	VQSRTrancheINDEL99.95to100.00	0	none	0	0	6	1e-6
chr5-154386621-GAA-GGGGGCTGGCAA	chr5	154386621	GAA	GGGGGCTGGCAA	26418	VQSRTrancheINDEL99.95to100.00	0	none	1.47e-4	0	6	1.47e-4
chr5-154386621-GAA-GGGGGCTGGGCAA	chr5	154386621	GAA	GGGGGCTGGGCAA	26418	VQSRTrancheINDEL99.95to100.00	0	none	0	0	6	1e-6
chr5-154386621-GAA-GGGGGGCCCCGGCAA	chr5	154386621	GAA	GGGGGGCCCCGGCAA	26418	VQSRTrancheINDEL99.95to100.00	0	none	0	0	6	1e-6
chr5-154386621-GAA-GGGGGGCCCGGCAA	chr5	154386621	GAA	GGGGGGCCCGGCAA	26418	VQSRTrancheINDEL99.95to100.00	0	none	2.2000000000000003e-5	0	6	2.2000000000000003e-5
chr5-154386621-GAA-GGGGGGCCCGGTAA	chr5	154386621	GAA	GGGGGGCCCGGTAA	26418	VQSRTrancheINDEL99.95to100.00	0	none	0	0	6	1e-6
chr5-154386621-GAA-GGGGGGCCCTGGCAA	chr5	154386621	GAA	GGGGGGCCCTGGCAA	26418	VQSRTrancheINDEL99.95to100.00	0	none	0	0	6	1e-6
chr5-154386621-GAA-GGGGGGCCGGCAA	chr5	154386621	GAA	GGGGGGCCGGCAA	26418	VQSRTrancheINDEL99.95to100.00	0	none	9e-6	0	6	9e-6
chr5-154386621-GAA-GGGGGGCCGGGCAA	chr5	154386621	GAA	GGGGGGCCGGGCAA	26418	VQSRTrancheINDEL99.95to100.00	0	none	0	0	6	1e-6
chr5-154386621-GAA-GGGGGGCCTGGCAA	chr5	154386621	GAA	GGGGGGCCTGGCAA	26418	VQSRTrancheINDEL99.95to100.00	0	none	1.27e-4	0	6	1.27e-4
chr5-154386621-GAA-GGGGGGCCTGGTAA	chr5	154386621	GAA	GGGGGGCCTGGTAA	26418	VQSRTrancheINDEL99.95to100.00	0	none	9e-6	0	6	9e-6
chr5-154386621-GAA-GGGGGGCTGGCAA	chr5	154386621	GAA	GGGGGGCTGGCAA	26418	VQSRTrancheINDEL99.95to100.00	0	none	1.0699999999999996e-4	0	6	1.0699999999999996e-4
chr5-154386621-GAA-GGGGGGCTGGTAA	chr5	154386621	GAA	GGGGGGCTGGTAA	26418	VQSRTrancheINDEL99.95to100.00	0	none	2.2000000000000003e-5	0	6	2.2000000000000003e-5
chr5-154386621-GAA-GGGGGGCTTGGCAA	chr5	154386621	GAA	GGGGGGCTTGGCAA	26418	VQSRTrancheINDEL99.95to100.00	0	none	9e-6	0	6	9e-6
chr5-154386621-GAA-GGGGGGGATGGCAA	chr5	154386621	GAA	GGGGGGGATGGCAA	26418	VQSRTrancheINDEL99.95to100.00	0	none	0	0	6	1e-6
chr5-154386621-GAA-GGGGGGGCACGGCAA	chr5	154386621	GAA	GGGGGGGCACGGCAA	26418	VQSRTrancheINDEL99.95to100.00	0	none	9e-6	0	6	9e-6
chr5-154386621-GAA-GGGGGGGCCCGGCAA	chr5	154386621	GAA	GGGGGGGCCCGGCAA	26418	VQSRTrancheINDEL99.95to100.00	0	none	8.9e-5	0	6	8.9e-5
chr5-154386621-GAA-GGGGGGGCCGGCAA	chr5	154386621	GAA	GGGGGGGCCGGCAA	26418	VQSRTrancheINDEL99.95to100.00	0	none	0	0	6	1e-6
chr5-154386621-GAA-GGGGGGGCCTGGCAA	chr5	154386621	GAA	GGGGGGGCCTGGCAA	26418	VQSRTrancheINDEL99.95to100.00	0	none	1.6699999999999994e-4	0	6	1.6699999999999994e-4
chr5-154386621-GAA-GGGGGGGCCTGGTAA	chr5	154386621	GAA	GGGGGGGCCTGGTAA	26418	VQSRTrancheINDEL99.95to100.00	0	none	0	0	6	1e-6
chr5-154386621-GAA-GGGGGGGCTGGCAA	chr5	154386621	GAA	GGGGGGGCTGGCAA	26418	VQSRTrancheINDEL99.95to100.00	0	none	1.47e-4	0	6	1.47e-4
chr5-154386621-GAA-GGGGGGGCTGGTAA	chr5	154386621	GAA	GGGGGGGCTGGTAA	26418	VQSRTrancheINDEL99.95to100.00	0	none	0	0	6	1e-6
chr5-154386621-GAA-GGGGGGGGCAA	chr5	154386621	GAA	GGGGGGGGCAA	26418	VQSRTrancheINDEL99.95to100.00	0	none	0	0	6	1e-6
chr5-154386621-GAA-GGGGGGGGCCTGGCAA	chr5	154386621	GAA	GGGGGGGGCCTGGCAA	26418	VQSRTrancheINDEL99.95to100.00	0	none	0	0	6	1e-6
chr5-154386621-GAA-GGGGGGGGCTCGGCAA	chr5	154386621	GAA	GGGGGGGGCTCGGCAA	26418	VQSRTrancheINDEL99.95to100.00	0	none	9e-6	0	6	9e-6
chr5-154386621-GAA-GGGGGGGGCTGGCAA	chr5	154386621	GAA	GGGGGGGGCTGGCAA	26418	VQSRTrancheINDEL99.95to100.00	0	none	6.999999999999998e-5	0	6	6.999999999999998e-5
chr5-154386621-GAA-GGGGGGGGGTGGGCAA	chr5	154386621	GAA	GGGGGGGGGTGGGCAA	26418	VQSRTrancheINDEL99.95to100.00	0	none	0	0	6	1e-6
chr5-154386621-GAA-GGGGGGGTTGGCAA	chr5	154386621	GAA	GGGGGGGTTGGCAA	26418	VQSRTrancheINDEL99.95to100.00	0	none	0	0	6	1e-6
chr5-154386621-GAA-GGGGGGTGGGCCTGGCAA	chr5	154386621	GAA	GGGGGGTGGGCCTGGCAA	26418	VQSRTrancheINDEL99.95to100.00	0	none	0	0	6	1e-6
chr5-154386621-GAA-GGGGTGGGGCTGGCAA	chr5	154386621	GAA	GGGGTGGGGCTGGCAA	26418	VQSRTrancheINDEL99.95to100.00	0	none	0	0	6	1e-6
chr5-154386621-GAA-GGGTGGGCCTGGCAA	chr5	154386621	GAA	GGGTGGGCCTGGCAA	26418	VQSRTrancheINDEL99.95to100.00	0	none	0	0	6	1e-6
chr5-154386621-GAA-GGGTGGGGCCGGTAA	chr5	154386621	GAA	GGGTGGGGCCGGTAA	26418	VQSRTrancheINDEL99.95to100.00	0	none	0	0	6	1e-6
chr5-154386621-GAA-GGGTTGGTAA	chr5	154386621	GAA	GGGTTGGTAA	26418	VQSRTrancheINDEL99.95to100.00	0	none	0	0	6	1e-6
chr5-154386621-GAA-GGTGGGCTTGGCAA	chr5	154386621	GAA	GGTGGGCTTGGCAA	26418	VQSRTrancheINDEL99.95to100.00	0	none	0	0	6	1e-6
chr5-154386621-GAA-GGTGGGGCAA	chr5	154386621	GAA	GGTGGGGCAA	26418	VQSRTrancheINDEL99.95to100.00	0	none	0	0	6	1e-6
chr5-154386621-GAA-GGTGGGGCCTGGCAA	chr5	154386621	GAA	GGTGGGGCCTGGCAA	26418	VQSRTrancheINDEL99.95to100.00	0	none	0	0	6	1e-6
chr5-154386621-GAA-GGTGGGGCTGGCAA	chr5	154386621	GAA	GGTGGGGCTGGCAA	26418	VQSRTrancheINDEL99.95to100.00	0	none	3.6999999999999985e-5	0	6	3.6999999999999985e-5
chr5-154386621-GAA-GGTGGGGTCGGCAA	chr5	154386621	GAA	GGTGGGGTCGGCAA	26418	VQSRTrancheINDEL99.95to100.00	0	none	0	0	6	1e-6
chr5-154386621-GAA-GGTTGGGGCTGGCAA	chr5	154386621	GAA	GGTTGGGGCTGGCAA	26418	VQSRTrancheINDEL99.95to100.00	0	none	9e-6	0	6	9e-6
chr5-154386621-GAA-GTAA	chr5	154386621	GAA	GTAA	26418	VQSRTrancheINDEL99.95to100.00	0	none	5.2999999999999994e-5	0	6	5.2999999999999994e-5
chr5-154386621-GAA-GTGCCTGGTAA	chr5	154386621	GAA	GTGCCTGGTAA	26418	VQSRTrancheINDEL99.95to100.00	0	none	9e-6	0	6	9e-6
chr5-154386621-GAA-GTGGCCTGGAAA	chr5	154386621	GAA	GTGGCCTGGAAA	26418	VQSRTrancheINDEL99.95to100.00	0	none	0	0	6	1e-6
chr5-154386621-GAA-GTGGGCCTGGTAA	chr5	154386621	GAA	GTGGGCCTGGTAA	26418	VQSRTrancheINDEL99.95to100.00	0	none	0	0	6	1e-6
chr5-154386621-GAA-GTGGGCTTGGCAA	chr5	154386621	GAA	GTGGGCTTGGCAA	26418	VQSRTrancheINDEL99.95to100.00	0	none	9e-6	0	6	9e-6
chr5-154386621-GAA-GTGGGGCCTGGCAA	chr5	154386621	GAA	GTGGGGCCTGGCAA	26418	VQSRTrancheINDEL99.95to100.00	0	none	2.2000000000000003e-5	0	6	2.2000000000000003e-5
chr5-154386621-GAA-GTGGGGTCTGGCAA	chr5	154386621	GAA	GTGGGGTCTGGCAA	26418	VQSRTrancheINDEL99.95to100.00	0	none	0	0	6	1e-6
chr5-154386621-GAA-GTTGCCCTGGCAA	chr5	154386621	GAA	GTTGCCCTGGCAA	26418	VQSRTrancheINDEL99.95to100.00	0	none	0	0	6	1e-6
chr5-154386621-GAA-GTTGGCAA	chr5	154386621	GAA	GTTGGCAA	26418	VQSRTrancheINDEL99.95to100.00	0	none	0	0	6	1e-6
chr5-154386621-GAA-GTTGGTAA	chr5	154386621	GAA	GTTGGTAA	26418	VQSRTrancheINDEL99.95to100.00	0	none	3.6999999999999985e-5	0	6	3.6999999999999985e-5
chr5-154386621-GAA-TAA	chr5	154386621	GAA	TAA	26418	VQSRTrancheINDEL99.95to100.00	0	none	0.005526	0	6	0.005526
chr5-154386796-A-G	chr5	154386796	A	G	1261795	PASS	0.15253	nfe	0.128837	16	124	0.15253
chr5-154393067-A-AAAAAACAC	chr5	154393067	A	AAAAAACAC	2053.97	PASS	0	none	9e-6	0	0	9e-6
chr5-154393067-A-AAAAACAC	chr5	154393067	A	AAAAACAC	2053.97	PASS	0	none	2.08e-4	0	0	2.08e-4
chr5-154393067-A-AAAACAC	chr5	154393067	A	AAAACAC	2053.97	PASS	0	none	6.080000000000004e-4	0	0	6.080000000000004e-4
chr5-154403700-G-A	chr5	154403700	G	A	10078	PASS	0.0018779	nfe	0.00103199999999999	0	6	0.0018779
chr5-154404027-A-G	chr5	154404027	A	G	10450126	PASS	0.39266	nfe	0.3341659999999998	63	134	0.39266
chr5-154404193-C-G	chr5	154404193	C	G	5308989	PASS	3e-7	nfe	2.2000000000000003e-5	0	134	2.2000000000000003e-5
chr5-154404193-C-T	chr5	154404193	C	T	5308989	PASS	0.44297	afr	0.216388	25	134	0.44297
chr5-154409431-G-C	chr5	154409431	G	C	7635141	PASS	0.38418	nfe	0.33794899999999994	65	134	0.38418
chr5-154409461-C-G	chr5	154409461	C	G	139797	PASS	0.060947	afr	0.005673	1	134	0.060947
chr5-154409518-C-G	chr5	154409518	C	G	9486271	PASS	0.50898	amr	0.2760749999999994	22	134	0.50898
chr5-154412711-G-A	chr5	154412711	G	A	13622	PASS	0.017139	afr	8.210000000000002e-4	1	128	0.017139
chr5-154412930-C-T	chr5	154412930	C	T	1194974	PASS	0.055298	mid	0.033437	3	134	0.055298
chr5-154413074-G-A	chr5	154413074	G	A	297940	PASS	0.014267	mid	0.01078999999999998	2	134	0.014267
chr5-154413127-C-CA	chr5	154413127	C	CA	318337.97	PASS	0.1609	afr	0.01830500000000001	1	134	0.1609
chr5-154415649-C-G	chr5	154415649	C	G	1794129	PASS	0.43575	eas	0.206114	13	134	0.43575
chr5-154415714-TAA-T	chr5	154415714	TAA	T	7929606.97	PASS	3.5e-7	nfe	0	0	134	1e-6
chr5-154415714-TAA-TA	chr5	154415714	TAA	TA	7929606.97	PASS	0	none	0.6703790000000005	77	134	0.6703790000000005
chr5-154415714-TAA-TAAA	chr5	154415714	TAA	TAAA	7929606.97	PASS	0	none	0	0	134	1e-6
chr5-154415754-A-G	chr5	154415754	A	G	326568	PASS	0.16835	afr	0.016696	1	134	0.16835
chr5-154415905-G-A	chr5	154415905	G	A	253142	PASS	0.10114	afr	0.00956299999999999	1	134	0.10114
chr5-154415950-G-A	chr5	154415950	G	A	62946	PASS	0.0039657	sas	0.002917	1	134	0.0039657
chr5-154415970-AT-*	chr5	154415970	AT	*	14029.97	VQSRTrancheINDEL95.00to96.00	0	none	9e-6	0	128	9e-6
chr5-154415970-AT-A	chr5	154415970	AT	A	14029.97	VQSRTrancheINDEL95.00to96.00	2.8822e-4	amr	0.003829	0	128	0.003829
chr5-154415970-AT-ATT	chr5	154415970	AT	ATT	14029.97	VQSRTrancheINDEL95.00to96.00	0	none	0.005364	0	128	0.005364
chr5-154415970-AT-ATTT	chr5	154415970	AT	ATTT	14029.97	VQSRTrancheINDEL95.00to96.00	0	none	0	0	128	1e-6
chr5-154415970-AT-ATTTT	chr5	154415970	AT	ATTTT	14029.97	VQSRTrancheINDEL95.00to96.00	0	none	0	0	128	1e-6
chr5-154416924-G-A	chr5	154416924	G	A	856927	PASS	0.18174	eas	0.024703	2	134	0.18174
chr5-154417315-A-G	chr5	154417315	A	G	853950	PASS	0.46413	amr	0.208582	12	32	0.46413
chr5-154417327-G-A	chr5	154417327	G	A	61310	PASS	0.16753	eas	0.01636000000000001	0	28	0.16753
chr5-154417547-C-G	chr5	154417547	C	G	34556	PASS	0.051735	amr	0.01398899999999998	0	0	0.051735
chr5-154417547-C-T	chr5	154417547	C	T	34556	PASS	0	none	0	0	0	1e-6
chr5-154442975-T-C	chr5	154442975	T	C	17605	PASS	0	none	0.01322999999999998	0	0	0.01322999999999998
chr5-154443229-C-T	chr5	154443229	C	T	121239	PASS	0.53985	nfe	0.081918	0	0	0.53985
chr5-154443263-A-G	chr5	154443263	A	G	14474	PASS	0.039402	nfe	0.00890499999999999	0	0	0.039402
chr5-154446413-G-C	chr5	154446413	G	C	168390	PASS	0.23845	eas	0.01865	0	34	0.23845
chr5-154451330-G-A	chr5	154451330	G	A	11307920	PASS	0.77903	amr	0.6225620000000003	79	132	0.77903
chr5-154451438-G-A	chr5	154451438	G	A	696649	PASS	0.079686	nfe	0.06388800000000003	9	132	0.079686
chr5-154453053-C-A	chr5	154453053	C	A	99	PASS	0	none	0	1	56	1e-6
chr5-154453053-C-T	chr5	154453053	C	T	99	PASS	0	none	0	0	56	1e-6
chr5-154453360-G-T	chr5	154453360	G	T	1346351	PASS	0.4342	afr	0.076694	9	134	0.4342
chr5-154455818-C-G	chr5	154455818	C	G	2142556	PASS	0.4939	amr	0.240638	24	134	0.4939
chr5-154455822-C-G	chr5	154455822	C	G	3680	PASS	0.001595	nfe	1.6699999999999994e-4	2	134	0.001595
chr5-154475574-GAT-G	chr5	154475574	GAT	G	19712.97	PASS	1.4562e-4	nfe	7.980000000000003e-4	0	126	7.980000000000003e-4
chr5-154475574-GAT-GATAT	chr5	154475574	GAT	GATAT	19712.97	PASS	0	none	0.00137499999999999	0	126	0.00137499999999999
chr5-154477414-C-G	chr5	154477414	C	G	16571714	PASS	0.55491	amr	0.318903	38	134	0.55491
chr5-154477436-TG-AG	chr5	154477436	TG	AG	1725826	VQSRTrancheINDEL95.00to96.00	0	none	0.025949	3	134	0.025949
chr5-154477436-TG-T	chr5	154477436	TG	T	1725826	VQSRTrancheINDEL95.00to96.00	3.97e-6	nfe	3.6999999999999985e-5	0	134	3.6999999999999985e-5
chr5-154477478-C-G	chr5	154477478	C	G	2856686	PASS	0.061312	nfe	0.03782800000000001	8	134	0.061312
chr5-154477541-A-C	chr5	154477541	A	C	4763079	PASS	0.062699	nfe	0.05231300000000002	9	134	0.062699
chr5-154478080-G-A	chr5	154478080	G	A	870187	PASS	0.038111	mid	0.027142	5	134	0.038111
chr5-154478209-A-C	chr5	154478209	A	C	2145413	PASS	4.264e-5	nfe	0	0	134	4.264e-5
chr5-154478209-A-G	chr5	154478209	A	G	2145413	PASS	0.20639	eas	0.106588	12	134	0.20639
chr5-154478296-T-G	chr5	154478296	T	G	467	PASS	2.9075e-4	eas	2.2999999999999995e-4	1	84	2.9075e-4
chr5-154493563-C-T	chr5	154493563	C	T	32484	PASS	0.001928	nfe	9.160000000000004e-4	1	134	0.001928
chr5-154493616-G-C	chr5	154493616	G	C	2468320	PASS	0.10276	nfe	0.07063900000000001	10	134	0.10276
chr5-154493671-A-G	chr5	154493671	A	G	1456368	PASS	0.051883	afr	0.04756	6	134	0.051883
chr5-154493732-A-G	chr5	154493732	A	G	29317141	PASS	0.84322	eas	0.6210260000000003	78	134	0.84322
chr5-154493996-C-T	chr5	154493996	C	T	1211	PASS	0	none	0	1	134	1e-6
chr5-154494000-T-C	chr5	154494000	T	C	38160911	PASS	0.94248	afr	0.8381020000000005	104	134	0.94248
chr5-154494014-T-G	chr5	154494014	T	G	36400140	PASS	0.94183	afr	0.8486680000000002	108	134	0.94183
chr5-154559187-A-T	chr5	154559187	A	T	12096	PASS	0.016373	eas	0.002108	0	6	0.016373
chr5-154559193-C-A	chr5	154559193	C	A	12723	PASS	0	none	0	0	6	1e-6
chr5-154559193-C-T	chr5	154559193	C	T	12723	PASS	0.014659	eas	0.002232	0	6	0.014659
chr5-154559194-G-A	chr5	154559194	G	A	7186	PASS	0.015937	afr	0.00173699999999999	0	6	0.015937
chr5-154559260-A-G	chr5	154559260	A	G	57684	PASS	0.011743	nfe	0.00858499999999998	2	70	0.011743
chr5-154559476-A-G	chr5	154559476	A	G	8954	PASS	0.012648	afr	7.740000000000004e-4	1	134	0.012648
chr5-154559889-A-C	chr5	154559889	A	C	370515	PASS	0.046673	sas	0.02163300000000001	6	134	0.046673
chr5-154559889-A-G	chr5	154559889	A	G	370515	PASS	5.2e-6	nfe	9e-6	0	134	9e-6
chr5-154560015-T-C	chr5	154560015	T	C	11651963	PASS	0.59902	nfe	0.546571	89	134	0.59902
chr5-154560589-GTTTT-*	chr5	154560589	GTTTT	*	366283	ExcessHet	0	none	9e-6	0	0	9e-6
chr5-154560589-GTTTT-CTTTT	chr5	154560589	GTTTT	CTTTT	366283	ExcessHet	0	none	0	0	0	1e-6
chr5-154560589-GTTTT-G	chr5	154560589	GTTTT	G	366283	ExcessHet	0	none	8.9e-5	0	0	8.9e-5
chr5-154560589-GTTTT-GT	chr5	154560589	GTTTT	GT	366283	ExcessHet	0	none	0.002082	0	0	0.002082
chr5-154560589-GTTTT-GTT	chr5	154560589	GTTTT	GTT	366283	ExcessHet	0	none	0.01080299999999999	0	0	0.01080299999999999
chr5-154560589-GTTTT-GTTT	chr5	154560589	GTTTT	GTTT	366283	ExcessHet	0	none	0.08696800000000002	0	0	0.08696800000000002
chr5-154560589-GTTTT-GTTTTT	chr5	154560589	GTTTT	GTTTTT	366283	ExcessHet	0	none	0.06293900000000001	0	0	0.06293900000000001
chr5-154560589-GTTTT-GTTTTTT	chr5	154560589	GTTTT	GTTTTTT	366283	ExcessHet	0	none	0.007456	0	0	0.007456
chr5-154560589-GTTTT-GTTTTTTT	chr5	154560589	GTTTT	GTTTTTTT	366283	ExcessHet	0	none	5.160000000000003e-4	0	0	5.160000000000003e-4
chr5-154560589-GTTTT-GTTTTTTTT	chr5	154560589	GTTTT	GTTTTTTTT	366283	ExcessHet	0	none	0	0	0	1e-6
chr5-154560589-GTTTT-GTTTTTTTTT	chr5	154560589	GTTTT	GTTTTTTTTT	366283	ExcessHet	0	none	0	0	0	1e-6
chr5-154560589-GTTTT-GTTTTTTTTTT	chr5	154560589	GTTTT	GTTTTTTTTTT	366283	ExcessHet	0	none	0	0	0	1e-6
chr5-154560589-GTTTT-GTTTTTTTTTTT	chr5	154560589	GTTTT	GTTTTTTTTTTT	366283	ExcessHet	0	none	0	0	0	1e-6
chr5-154560589-GTTTT-GTTTTTTTTTTTT	chr5	154560589	GTTTT	GTTTTTTTTTTTT	366283	ExcessHet	0	none	0	0	0	1e-6
chr5-154560589-GTTTT-TTTTT	chr5	154560589	GTTTT	TTTTT	366283	ExcessHet	0	none	0.004859	0	0	0.004859
chr5-154560590-T-*	chr5	154560590	T	*	101.97	PASS	0	none	0.101036	0	0	0.101036
chr5-154560590-T-TTA	chr5	154560590	T	TTA	101.97	PASS	7.82e-4	sas	6.999999999999998e-5	0	0	7.82e-4
chr5-154713203-G-A	chr5	154713203	G	A	60449	PASS	0.0057858	nfe	0.002791	1	134	0.0057858
chr5-154729328-G-A	chr5	154729328	G	A	231491	PASS	0.18898	amr	0.049142	0	0	0.18898
chr5-154729703-T-*	chr5	154729703	T	*	5119268	PASS	0	none	9.839999999999994e-4	0	0	9.839999999999994e-4
chr5-154729703-T-A	chr5	154729703	T	A	5119268	PASS	0.9799	nfe	0.6590940000000002	0	0	0.9799
chr5-154729703-T-G	chr5	154729703	T	G	5119268	PASS	0	none	0	0	0	1e-6
chr5-154790179-G-A	chr5	154790179	G	A	818207	PASS	0.17948	amr	0.08859500000000001	7	132	0.17948
chr5-154790179-G-C	chr5	154790179	G	C	818207	PASS	0	none	0	0	132	1e-6
chr5-154790365-T-C	chr5	154790365	T	C	672	PASS	0	none	0	1	134	1e-6
chr5-154790789-C-A	chr5	154790789	C	A	1193019	PASS	0.18338	amr	0.07481800000000002	7	134	0.18338
chr5-154792937-A-G	chr5	154792937	A	G	396412	PASS	0.043191	nfe	0.033411	16	134	0.043191
chr5-154799780-A-G	chr5	154799780	A	G	3476062	PASS	0.19162	amr	0.092679	7	134	0.19162
chr5-154799797-T-C	chr5	154799797	T	C	3305182	PASS	0.19166	amr	0.092679	7	134	0.19166
chr5-154802431-C-T	chr5	154802431	C	T	32764	PASS	0.0071853	afr	0.00135099999999999	1	134	0.0071853
chr5-154802436-T-G	chr5	154802436	T	G	1697444	PASS	0.18924	amr	0.09171300000000002	7	134	0.18924
chr5-154804397-GA-G	chr5	154804397	GA	G	1349913.97	PASS	0.10202	sas	0.06418600000000002	11	134	0.10202
chr5-154804401-A-T	chr5	154804401	A	T	1355943	PASS	0.10363	sas	0.06418600000000002	11	134	0.10363
chr5-154805716-A-C	chr5	154805716	A	C	22688	PASS	0.0040267	nfe	0.00164499999999999	1	134	0.0040267
chr5-154806171-A-G	chr5	154806171	A	G	1105569	PASS	0.28803	afr	0.111962	9	134	0.28803
chr5-154808624-GA-G	chr5	154808624	GA	G	977.97	PASS	7.2e-7	nfe	0	1	134	1e-6
chr5-154811130-T-C	chr5	154811130	T	C	17616	PASS	0.0080454	afr	0.00135099999999999	1	134	0.0080454
chr5-154814175-A-ACCAC	chr5	154814175	A	ACCAC	31072423	PASS	0	none	0	0	134	1e-6
chr5-154814175-A-G	chr5	154814175	A	G	31072423	PASS	0.99829	nfe	0.9901600000000004	134	134	0.99829
chr5-154814261-G-A	chr5	154814261	G	A	88837	PASS	0.012277	amr	0.007716	2	134	0.012277
chr5-154819808-T-C	chr5	154819808	T	C	106536	PASS	0.10909	sas	0.04302700000000001	0	0	0.10909
chr5-154820183-C-T	chr5	154820183	C	T	21398	PASS	0.0025099	nfe	0.00147299999999999	1	134	0.0025099
chr5-154820703-G-A	chr5	154820703	G	A	2881943	PASS	0.52459	nfe	0.4203329999999997	61	120	0.52459
chr5-154821052-A-T	chr5	154821052	A	T	5655386	PASS	0.52301	nfe	0.43363399999999985	73	134	0.52301
chr5-154821949-C-A	chr5	154821949	C	A	31913	PASS	0	none	0	0	0	1e-6
chr5-154821949-C-T	chr5	154821949	C	T	31913	PASS	0.014806	afr	0.01101099999999999	0	0	0.014806
chr5-154822272-A-G	chr5	154822272	A	G	91505	PASS	0.01966	nfe	0.01065899999999998	3	134	0.01966
chr5-154822276-T-C	chr5	154822276	T	C	490	PASS	1.275e-5	nfe	0	1	134	1.275e-5
chr5-154822287-A-G	chr5	154822287	A	G	124865	PASS	0.02442	nfe	0.01304199999999999	2	134	0.02442
chr5-154823522-A-G	chr5	154823522	A	G	355348	PASS	0.01267	nfe	0.007586	5	134	0.01267
chr5-154823561-C-T	chr5	154823561	C	T	3174848	PASS	0.089227	nfe	0.07465700000000003	7	134	0.089227
chr5-154823704-G-A	chr5	154823704	G	A	2152347	PASS	0.18912	amr	0.08999600000000002	7	134	0.18912
chr5-154823705-G-C	chr5	154823705	G	C	2152701	PASS	0.18917	amr	0.08999600000000002	7	134	0.18917
chr5-154823751-G-A	chr5	154823751	G	A	14058	PASS	0.0016147	mid	6.100000000000004e-4	1	134	0.0016147
chr5-154824354-G-A	chr5	154824354	G	A	5230	PASS	3.7158e-4	nfe	2.09e-4	1	134	3.7158e-4
chr5-154824515-CTT-C	chr5	154824515	CTT	C	39851.97	PASS	0.0027216	nfe	0.00115599999999999	1	134	0.0027216
chr5-154830417-GC-G	chr5	154830417	GC	G	193825.97	PASS	0.15104	amr	0.04579600000000002	0	4	0.15104
chr5-154830569-G-A	chr5	154830569	G	A	793853	PASS	0.21818	sas	0.119557	11	114	0.21818
chr5-154830779-C-CAGG	chr5	154830779	C	CAGG	3046177.97	PASS	0.30696	afr	0.117256	10	134	0.30696
chr5-154831252-G-A	chr5	154831252	G	A	85	PASS	0	none	0	0	16	1e-6
chr5-154831433-GTT-G	chr5	154831433	GTT	G	8161.97	PASS	0	none	9e-6	0	0	9e-6
chr5-154831433-GTT-GT	chr5	154831433	GTT	GT	8161.97	PASS	0	none	9.130000000000004e-4	0	0	9.130000000000004e-4
chr5-154831433-GTT-GTTT	chr5	154831433	GTT	GTTT	8161.97	PASS	0	none	0.003511	0	0	0.003511
chr5-154831433-GTT-GTTTT	chr5	154831433	GTT	GTTTT	8161.97	PASS	0	none	2.2000000000000003e-5	0	0	2.2000000000000003e-5
chr5-154834629-A-G	chr5	154834629	A	G	194704	PASS	0.011663	nfe	0.00539	3	134	0.011663
chr5-154834672-C-T	chr5	154834672	C	T	1346670	PASS	0.053577	nfe	0.031683	4	134	0.053577
chr5-154834893-G-A	chr5	154834893	G	A	6954	PASS	1.333e-4	nfe	8.9e-5	1	134	1.333e-4
chr5-154835292-A-G	chr5	154835292	A	G	3174412	PASS	0.91208	afr	0.7364710000000008	3	4	0.91208
chr5-154835292-A-T	chr5	154835292	A	T	3174412	PASS	0	none	0	0	4	1e-6
chr5-154838056-C-*	chr5	154838056	C	*	1368491	PASS	0	none	0	0	134	1e-6
chr5-154838056-C-T	chr5	154838056	C	T	1368491	PASS	0.18144	amr	0.074255	7	134	0.18144
chr5-154838199-C-A	chr5	154838199	C	A	38155	PASS	0.0075449	afr	0.00135099999999999	1	134	0.0075449
chr5-154838199-C-T	chr5	154838199	C	T	38155	PASS	6.5202e-4	eas	1.88e-4	0	134	6.5202e-4
chr5-154838273-G-*	chr5	154838273	G	*	598	VQSRTrancheSNP99.80to99.90	0	none	7.099999999999998e-5	0	122	7.099999999999998e-5
chr5-154838273-G-A	chr5	154838273	G	A	598	VQSRTrancheSNP99.80to99.90	1.1e-6	nfe	3.160000000000005e-4	0	122	3.160000000000005e-4
chr5-154838273-G-T	chr5	154838273	G	T	598	VQSRTrancheSNP99.80to99.90	2.96e-6	nfe	1.47e-4	0	122	1.47e-4
chr5-154838279-T-*	chr5	154838279	T	*	2580	VQSRTrancheINDEL99.50to99.90	0	none	4.500000000000005e-4	0	128	4.500000000000005e-4
chr5-154838279-T-A	chr5	154838279	T	A	2580	VQSRTrancheINDEL99.50to99.90	4.8e-7	nfe	2.5100000000000014e-4	0	128	2.5100000000000014e-4
chr5-154838279-T-TA	chr5	154838279	T	TA	2580	VQSRTrancheINDEL99.50to99.90	1.16e-6	nfe	3.160000000000005e-4	0	128	3.160000000000005e-4
chr5-154838279-T-TAA	chr5	154838279	T	TAA	2580	VQSRTrancheINDEL99.50to99.90	0	none	3.6999999999999985e-5	0	128	3.6999999999999985e-5
chr5-154838279-T-TTA	chr5	154838279	T	TTA	2580	VQSRTrancheINDEL99.50to99.90	0	none	0	0	128	1e-6
chr5-154838280-GAAA-*	chr5	154838280	GAAA	*	966107	ExcessHet	0	none	2.9400000000000004e-4	0	88	2.9400000000000004e-4
chr5-154838280-GAAA-AAAA	chr5	154838280	GAAA	AAAA	966107	ExcessHet	0	none	0.004513	0	88	0.004513
chr5-154838280-GAAA-G	chr5	154838280	GAAA	G	966107	ExcessHet	0	none	0	0	88	1e-6
chr5-154838280-GAAA-GA	chr5	154838280	GAAA	GA	966107	ExcessHet	0	none	0.00142199999999999	0	88	0.00142199999999999
chr5-154838280-GAAA-GAA	chr5	154838280	GAAA	GAA	966107	ExcessHet	0	none	0.06359800000000002	4	88	0.06359800000000002
chr5-154838280-GAAA-GAAAA	chr5	154838280	GAAA	GAAAA	966107	ExcessHet	0	none	0.285976	32	88	0.285976
chr5-154838280-GAAA-GAAAAA	chr5	154838280	GAAA	GAAAAA	966107	ExcessHet	0	none	0.01226699999999998	1	88	0.01226699999999998
chr5-154838280-GAAA-GAAAAAA	chr5	154838280	GAAA	GAAAAAA	966107	ExcessHet	0	none	6.100000000000004e-4	0	88	6.100000000000004e-4
chr5-154838280-GAAA-GAAAAAAA	chr5	154838280	GAAA	GAAAAAAA	966107	ExcessHet	0	none	3.6999999999999985e-5	0	88	3.6999999999999985e-5
chr5-154838280-GAAA-GAAAAAAAAAA	chr5	154838280	GAAA	GAAAAAAAAAA	966107	ExcessHet	0	none	0	0	88	1e-6
chr5-154838280-GAAA-GAAAAAAAAAAAAAAAAAAA	chr5	154838280	GAAA	GAAAAAAAAAAAAAAAAAAA	966107	ExcessHet	0	none	9e-6	0	88	9e-6
chr5-154838280-GAAA-TAAA	chr5	154838280	GAAA	TAAA	966107	ExcessHet	0	none	3.6999999999999985e-5	0	88	3.6999999999999985e-5
chr5-154838294-T-*	chr5	154838294	T	*	1545	PASS	0	none	3.6999999999999985e-5	0	118	3.6999999999999985e-5
chr5-154838294-T-A	chr5	154838294	T	A	1545	PASS	1.9178e-4	nfe	0.00191499999999999	0	118	0.00191499999999999
chr5-154838540-G-A	chr5	154838540	G	A	352018	PASS	0.16187000000000001	amr	0.06016700000000001	0	16	0.16187000000000001
chr5-154863077-T-C	chr5	154863077	T	C	168409	PASS	0.11604	afr	0.02008300000000002	1	104	0.11604
chr5-154870390-GTTTT-G	chr5	154870390	GTTTT	G	299400	ExcessHet	0	none	0	0	32	1e-6
chr5-154870390-GTTTT-GT	chr5	154870390	GTTTT	GT	299400	ExcessHet	0	none	1.87e-4	0	32	1.87e-4
chr5-154870390-GTTTT-GTT	chr5	154870390	GTTTT	GTT	299400	ExcessHet	0	none	0.007229	0	32	0.007229
chr5-154870390-GTTTT-GTTT	chr5	154870390	GTTTT	GTTT	299400	ExcessHet	0	none	0.10575700000000002	4	32	0.10575700000000002
chr5-154870390-GTTTT-GTTTTT	chr5	154870390	GTTTT	GTTTTT	299400	ExcessHet	0	none	0.06654400000000002	3	32	0.06654400000000002
chr5-154870390-GTTTT-GTTTTTT	chr5	154870390	GTTTT	GTTTTTT	299400	ExcessHet	0	none	0.003895	0	32	0.003895
chr5-154870390-GTTTT-GTTTTTTT	chr5	154870390	GTTTT	GTTTTTTT	299400	ExcessHet	0	none	1.47e-4	0	32	1.47e-4
chr5-154870390-GTTTT-TTTTT	chr5	154870390	GTTTT	TTTTT	299400	ExcessHet	0	none	1.87e-4	0	32	1.87e-4
chr5-154870392-T-*	chr5	154870392	T	*	48	PASS	0	none	0.007565	0	30	0.007565
chr5-154870392-T-G	chr5	154870392	T	G	48	PASS	0	none	0	0	30	1e-6
chr5-154870405-TAAATAATGAG-*	chr5	154870405	TAAATAATGAG	*	304164	PASS	0	none	0	0	46	1e-6
chr5-154870405-TAAATAATGAG-AAAATAATGAG	chr5	154870405	TAAATAATGAG	AAAATAATGAG	304164	PASS	0	none	0.081779	3	46	0.081779
chr5-154870405-TAAATAATGAG-T	chr5	154870405	TAAATAATGAG	T	304164	PASS	0	none	9e-6	0	46	9e-6
chr5-154870405-TAAATAATGAG-TAAAATAATGAG	chr5	154870405	TAAATAATGAG	TAAAATAATGAG	304164	PASS	0	none	0.003491	0	46	0.003491
chr5-154870405-TAAATAATGAG-TAATAATGAG	chr5	154870405	TAAATAATGAG	TAATAATGAG	304164	PASS	0	none	3.6999999999999985e-5	0	46	3.6999999999999985e-5
chr5-154870405-TAAATAATGAG-TATAATGAG	chr5	154870405	TAAATAATGAG	TATAATGAG	304164	PASS	0	none	2.2000000000000003e-5	0	46	2.2000000000000003e-5
chr5-154870405-TAAATAATGAG-TTAAAATAATGAG	chr5	154870405	TAAATAATGAG	TTAAAATAATGAG	304164	PASS	0	none	1.88e-4	0	46	1.88e-4
chr5-154870405-TAAATAATGAG-TTAATGAG	chr5	154870405	TAAATAATGAG	TTAATGAG	304164	PASS	0	none	3.6999999999999985e-5	0	46	3.6999999999999985e-5
chr5-154870405-TAAATAATGAG-TTTAAAATAATGAG	chr5	154870405	TAAATAATGAG	TTTAAAATAATGAG	304164	PASS	0	none	0	0	46	1e-6
chr5-154870406-A-*	chr5	154870406	A	*	6487	PASS	0	none	2.2899999999999996e-4	0	46	2.2899999999999996e-4
chr5-154870406-A-G	chr5	154870406	A	G	6487	PASS	0	none	0	0	46	1e-6
chr5-154870406-A-T	chr5	154870406	A	T	6487	PASS	0.0010185	eas	0.004559	0	46	0.004559
chr5-154870413-G-*	chr5	154870413	G	*	508	PASS	0	none	6.999999999999998e-5	0	52	6.999999999999998e-5
chr5-154870413-G-T	chr5	154870413	G	T	508	PASS	4.992e-5	nfe	3.590000000000004e-4	0	52	3.590000000000004e-4
chr5-154870414-A-*	chr5	154870414	A	*	118	PASS	0	none	6.999999999999998e-5	0	68	6.999999999999998e-5
chr5-154870414-A-C	chr5	154870414	A	C	118	PASS	0	none	9e-6	0	68	9e-6
chr5-154870414-A-G	chr5	154870414	A	G	118	PASS	0	none	0	0	68	1e-6
chr5-154870414-A-T	chr5	154870414	A	T	118	PASS	0	none	5.2999999999999994e-5	0	68	5.2999999999999994e-5
chr5-154870898-T-C	chr5	154870898	T	C	19882	PASS	0.0073828	afr	0.00132599999999999	1	134	0.0073828
chr5-154871582-G-*	chr5	154871582	G	*	5140	VQSRTrancheSNP99.80to99.90	0	none	5.630000000000005e-4	0	32	5.630000000000005e-4
chr5-154871582-G-A	chr5	154871582	G	A	5140	VQSRTrancheSNP99.80to99.90	0.011436	amr	0.00306	0	32	0.011436
chr5-154871582-G-T	chr5	154871582	G	T	5140	VQSRTrancheSNP99.80to99.90	0.0018542	nfe	0.00139499999999999	0	32	0.0018542
chr5-154871595-G-A	chr5	154871595	G	A	818	PASS	0	none	0	0	32	1e-6
chr5-154871595-G-T	chr5	154871595	G	T	818	PASS	0.0010976	nfe	0.00127399999999999	0	32	0.00127399999999999
chr5-154871606-T-A	chr5	154871606	T	A	148	PASS	6.884e-5	nfe	2.500000000000001e-4	0	36	2.500000000000001e-4
chr5-154872749-A-T	chr5	154872749	A	T	121022	PASS	0.08961	afr	0.015775	2	134	0.08961
chr5-154872778-AT-A	chr5	154872778	AT	A	1061.97	VQSRTrancheINDEL97.00to99.00	2.6496e-4	nfe	4.500000000000005e-4	1	130	4.500000000000005e-4
chr5-154872778-AT-ATT	chr5	154872778	AT	ATT	1061.97	VQSRTrancheINDEL97.00to99.00	0	none	1.47e-4	0	130	1.47e-4
chr5-154875258-C-T	chr5	154875258	C	T	2152128	PASS	0.31043	afr	0.114999	10	134	0.31043
chr5-154887728-A-*	chr5	154887728	A	*	410196	PASS	0	none	9e-6	0	0	9e-6
chr5-154887728-A-G	chr5	154887728	A	G	410196	PASS	0.36348	nfe	0.163453	0	0	0.36348
chr5-154889177-GGATTC-G	chr5	154889177	GGATTC	G	268647.97	VQSRTrancheINDEL99.50to99.90	0.046824	nfe	0.023479	4	124	0.046824
chr5-154889178-G-*	chr5	154889178	G	*	165	PASS	0	none	0.02348	4	126	0.02348
chr5-154889178-G-C	chr5	154889178	G	C	165	PASS	0	none	0	0	126	1e-6
chr5-154889185-AAT-A	chr5	154889185	AAT	A	272443.97	VQSRTrancheINDEL99.50to99.90	0.045588	nfe	0.02377100000000002	4	126	0.045588
chr5-154889189-CTTA-C	chr5	154889189	CTTA	C	295726.97	VQSRTrancheINDEL99.50to99.90	0.044504	nfe	0.02374500000000002	4	126	0.044504
chr5-154889194-GCACATATGAATGGGTAGAGAT-G	chr5	154889194	GCACATATGAATGGGTAGAGAT	G	285392.97	VQSRTrancheINDEL99.50to99.90	0.049698	nfe	0.02369300000000002	4	128	0.049698
chr5-154889209-T-*	chr5	154889209	T	*	659	PASS	0	none	0.02369500000000002	4	132	0.02369500000000002
chr5-154889209-T-C	chr5	154889209	T	C	659	PASS	2.521e-5	amr	9e-6	0	132	2.521e-5
chr5-154889210-A-*	chr5	154889210	A	*	1029	PASS	0	none	0.02369400000000002	4	130	0.02369400000000002
chr5-154889210-A-C	chr5	154889210	A	C	1029	PASS	4.4813e-4	eas	4.500000000000005e-4	0	130	4.500000000000005e-4
chr5-154889215-T-*	chr5	154889215	T	*	50	VQSRTrancheSNP99.70to99.80	0	none	0.02369500000000002	4	132	0.02369500000000002
chr5-154889215-T-G	chr5	154889215	T	G	50	VQSRTrancheSNP99.70to99.80	2.88e-6	nfe	0	0	132	2.88e-6
chr5-154889249-A-G	chr5	154889249	A	G	922	PASS	2.17e-6	nfe	9e-6	1	134	9e-6
chr5-154889301-T-C	chr5	154889301	T	C	66591	PASS	0.0051731	amr	0.00411	1	134	0.0051731
chr5-154889342-C-T	chr5	154889342	C	T	22204415	PASS	0.98353	nfe	0.9660150000000008	132	134	0.98353
chr5-154891831-A-C	chr5	154891831	A	C	20217591	PASS	0.98337	nfe	0.933931	132	134	0.98337
chr5-154892388-G-A	chr5	154892388	G	A	25255110	PASS	0.98345	nfe	0.9656350000000008	132	134	0.98345
chr5-154896226-G-A	chr5	154896226	G	A	2872229	PASS	0.19235	amr	0.089191	8	134	0.19235
chr5-154896280-A-G	chr5	154896280	A	G	136226	PASS	0.031446	sas	0.004544	1	134	0.031446
chr5-154896402-G-A	chr5	154896402	G	A	6693838	PASS	0.8852	eas	0.36126799999999987	46	134	0.8852
chr5-154896402-G-C	chr5	154896402	G	C	6693838	PASS	6.918e-5	nfe	9e-6	0	134	6.918e-5
chr5-154896451-C-A	chr5	154896451	C	A	877943	PASS	0.16833	amr	0.07010300000000001	7	134	0.16833
chr5-154898591-G-A	chr5	154898591	G	A	279593	PASS	0.012136	nfe	0.006112	2	134	0.012136
chr5-154899274-C-T	chr5	154899274	C	T	39321	PASS	0.0077983	afr	0.00135099999999999	1	134	0.0077983
chr5-154899328-C-T	chr5	154899328	C	T	17916284	PASS	0.98355	nfe	0.9660960000000008	132	134	0.98355
chr5-154901295-C-A	chr5	154901295	C	A	1292	VQSRTrancheSNP99.80to99.90	2.055e-5	eas	6.100000000000004e-4	0	122	6.100000000000004e-4
chr5-154902675-T-C	chr5	154902675	T	C	2845845	PASS	0.19286	amr	0.09053200000000002	8	134	0.19286
chr5-154902683-G-C	chr5	154902683	G	C	2606931	PASS	0.18953	amr	0.08430800000000002	7	134	0.18953
chr5-154902991-T-C	chr5	154902991	T	C	8189240	PASS	0.55439	nfe	0.4811519999999994	78	134	0.55439
chr5-154903051-T-G	chr5	154903051	T	G	1377	PASS	0.0074389	nfe	8.210000000000002e-4	1	130	0.0074389
chr5-154904467-CG-C	chr5	154904467	CG	C	1579	VQSRTrancheINDEL95.00to96.00	5.904e-5	nfe	0	1	134	5.904e-5
chr5-154904467-CG-TG	chr5	154904467	CG	TG	1579	VQSRTrancheINDEL95.00to96.00	0	none	2.2000000000000003e-5	0	134	2.2000000000000003e-5
chr5-154904468-G-*	chr5	154904468	G	*	1003	PASS	0	none	0	1	134	1e-6
chr5-154904468-G-A	chr5	154904468	G	A	1003	PASS	4.585e-4	amr	2.2000000000000003e-5	0	134	4.585e-4
chr5-154905368-T-C	chr5	154905368	T	C	41470	PASS	0.0052612	nfe	0.003094	1	134	0.0052612
chr5-154905524-T-C	chr5	154905524	T	C	314	PASS	1.235e-5	nfe	0	1	130	1.235e-5
chr5-154907456-T-A	chr5	154907456	T	A	15441906	PASS	0	none	5.2999999999999994e-5	0	116	5.2999999999999994e-5
chr5-154907456-T-TAAAAAAAAA	chr5	154907456	T	TAAAAAAAAA	15441906	PASS	0	none	9e-6	0	116	9e-6
chr5-154907456-T-TG	chr5	154907456	T	TG	15441906	PASS	1.0133e-4	nfe	7.099999999999998e-5	0	116	1.0133e-4
chr5-154907456-T-TGAAAAA	chr5	154907456	T	TGAAAAA	15441906	PASS	0	none	0	0	116	1e-6
chr5-154907456-T-TGAAAAAAA	chr5	154907456	T	TGAAAAAAA	15441906	PASS	0.09169	eas	0.006728	0	116	0.09169
chr5-154907456-T-TGAAAAAAAA	chr5	154907456	T	TGAAAAAAAA	15441906	PASS	0.88291	mid	0.7705490000000003	97	116	0.88291
chr5-154907456-T-TGAAAAAAAAA	chr5	154907456	T	TGAAAAAAAAA	15441906	PASS	0.070067	nfe	0.15379500000000002	17	116	0.15379500000000002
chr5-154907456-T-TGAAAAAAAAAA	chr5	154907456	T	TGAAAAAAAAAA	15441906	PASS	1.7939e-4	nfe	0.00189099999999999	0	116	0.00189099999999999
chr5-154907456-T-TGAAAAAAAAAAA	chr5	154907456	T	TGAAAAAAAAAAA	15441906	PASS	0	none	2.2000000000000003e-5	0	116	2.2000000000000003e-5
chr5-154907456-T-TGAAAAAAAAAAAAAA	chr5	154907456	T	TGAAAAAAAAAAAAAA	15441906	PASS	0	none	0	0	116	1e-6
chr5-154907456-T-TGAAAAAAAAAAAAAAAA	chr5	154907456	T	TGAAAAAAAAAAAAAAAA	15441906	PASS	0	none	0	0	116	1e-6
chr5-154907456-T-TGAAAAAAAAAAAAAAAAA	chr5	154907456	T	TGAAAAAAAAAAAAAAAAA	15441906	PASS	3.36e-6	nfe	7.099999999999998e-5	0	116	7.099999999999998e-5
chr5-154907456-T-TGAAAAAAAAAAAAAAAAAA	chr5	154907456	T	TGAAAAAAAAAAAAAAAAAA	15441906	PASS	0	none	0	0	116	1e-6
chr5-154907456-T-TGAAAAAATA	chr5	154907456	T	TGAAAAAATA	15441906	PASS	7.436e-5	sas	0	0	116	7.436e-5
chr5-154907456-T-TGAAAAGAAA	chr5	154907456	T	TGAAAAGAAA	15441906	PASS	0	none	0	0	116	1e-6
chr5-154907456-T-TGCAAAAAAA	chr5	154907456	T	TGCAAAAAAA	15441906	PASS	0	none	9e-6	0	116	9e-6
chr5-154907555-T-C	chr5	154907555	T	C	25678756	PASS	0.98364	nfe	0.9724370000000004	132	134	0.98364
chr5-154911659-A-G	chr5	154911659	A	G	15132888	PASS	0.98332	nfe	0.9656350000000008	132	134	0.98332
chr5-154911849-C-*	chr5	154911849	C	*	28705581	PASS	0	none	0	0	134	1e-6
chr5-154911849-C-T	chr5	154911849	C	T	28705581	PASS	0.91221	nfe	0.8712890000000003	124	134	0.91221
chr5-154911936-G-A	chr5	154911936	G	A	14943054	PASS	0.91226	nfe	0.8710180000000003	124	134	0.91226
chr5-154911976-A-*	chr5	154911976	A	*	516	PASS	0	none	5.2999999999999994e-5	0	134	5.2999999999999994e-5
chr5-154911976-A-G	chr5	154911976	A	G	516	PASS	1.776e-5	nfe	0	1	134	1.776e-5
chr5-154913159-ATT-A	chr5	154913159	ATT	A	86676.97	ExcessHet	2.153e-5	amr	1.27e-4	0	110	1.27e-4
chr5-154913159-ATT-AT	chr5	154913159	ATT	AT	86676.97	ExcessHet	0	none	0.05345400000000001	2	110	0.05345400000000001
chr5-154913159-ATT-ATTT	chr5	154913159	ATT	ATTT	86676.97	ExcessHet	0	none	0.028662	2	110	0.028662
chr5-154913159-ATT-ATTTT	chr5	154913159	ATT	ATTTT	86676.97	ExcessHet	0	none	5.2999999999999994e-5	0	110	5.2999999999999994e-5
chr5-154917072-G-C	chr5	154917072	G	C	35565	PASS	0.0035704	nfe	0.00161999999999999	1	134	0.0035704
chr5-154917072-G-T	chr5	154917072	G	T	35565	PASS	0	none	9e-6	0	134	9e-6
chr5-154917235-A-C	chr5	154917235	A	C	4372348	PASS	0.54876	nfe	0.46075799999999933	78	134	0.54876
chr5-154917977-T-C	chr5	154917977	T	C	9699	PASS	4.8451e-4	nfe	2.5100000000000014e-4	1	134	4.8451e-4
chr5-154920021-A-G	chr5	154920021	A	G	142269	PASS	0.017231	nfe	0.007224	3	134	0.017231
chr5-154921380-A-C	chr5	154921380	A	C	21366275	PASS	0.9093	nfe	0.8627820000000007	124	134	0.9093
chr5-154921380-A-T	chr5	154921380	A	T	21366275	PASS	9.2e-7	nfe	2.2000000000000003e-5	0	134	2.2000000000000003e-5
chr5-154925819-GAA-CAA	chr5	154925819	GAA	CAA	72930	ExcessHet	0	none	7.099999999999998e-5	0	124	7.099999999999998e-5
chr5-154925819-GAA-G	chr5	154925819	GAA	G	72930	ExcessHet	0	none	9e-6	0	124	9e-6
chr5-154925819-GAA-GA	chr5	154925819	GAA	GA	72930	ExcessHet	0	none	0.00867499999999999	0	124	0.00867499999999999
chr5-154925819-GAA-GAAA	chr5	154925819	GAA	GAAA	72930	ExcessHet	0	none	0.049709	4	124	0.049709
chr5-154925819-GAA-GAAAA	chr5	154925819	GAA	GAAAA	72930	ExcessHet	0	none	2.7300000000000035e-4	0	124	2.7300000000000035e-4
chr5-154925819-GAA-GAAAAA	chr5	154925819	GAA	GAAAAA	72930	ExcessHet	0	none	9e-6	0	124	9e-6
chr5-154925844-C-CA	chr5	154925844	C	CA	90107.97	PASS	0.011337	nfe	0.005519	2	134	0.011337
chr5-154926219-GAA-AAA	chr5	154926219	GAA	AAA	65973	ExcessHet	0	none	0.004772	0	118	0.004772
chr5-154926219-GAA-G	chr5	154926219	GAA	G	65973	ExcessHet	1.54e-6	nfe	3.6999999999999985e-5	0	118	3.6999999999999985e-5
chr5-154926219-GAA-GA	chr5	154926219	GAA	GA	65973	ExcessHet	0	none	0.01419099999999998	0	118	0.01419099999999998
chr5-154926219-GAA-GAAA	chr5	154926219	GAA	GAAA	65973	ExcessHet	0	none	0.03893000000000002	4	118	0.03893000000000002
chr5-154926219-GAA-GAAAA	chr5	154926219	GAA	GAAAA	65973	ExcessHet	0	none	1.27e-4	0	118	1.27e-4
chr5-154926219-GAA-GAAAAA	chr5	154926219	GAA	GAAAAA	65973	ExcessHet	0	none	0	0	118	1e-6
chr5-154926219-GAA-GAAAAAAA	chr5	154926219	GAA	GAAAAAAA	65973	ExcessHet	0	none	5.2999999999999994e-5	0	118	5.2999999999999994e-5
chr5-154927279-AG-A	chr5	154927279	AG	A	11554.97	PASS	0.0015915	nfe	0.00108399999999999	1	134	0.0015915
chr5-154927412-T-C	chr5	154927412	T	C	18305774	PASS	0.91204	nfe	0.8711260000000003	124	134	0.91204
chr5-154927510-G-A	chr5	154927510	G	A	556876	PASS	1.0816e-4	nfe	9e-6	0	134	1.0816e-4
chr5-154927510-G-C	chr5	154927510	G	C	556876	PASS	0.070572	mid	0.02947800000000001	2	134	0.070572
chr5-154928722-C-A	chr5	154928722	C	A	19392325	PASS	0	none	0	0	134	1e-6
chr5-154928722-C-T	chr5	154928722	C	T	19392325	PASS	0.91192	nfe	0.8628360000000007	124	134	0.91192
chr5-154928747-G-A	chr5	154928747	G	A	16691459	PASS	0.91328	nfe	0.8625110000000007	124	134	0.91328
chr5-154931406-T-*	chr5	154931406	T	*	7962	PASS	0	none	0	0	134	1e-6
chr5-154931406-T-C	chr5	154931406	T	C	7962	PASS	0.0013424	nfe	4.270000000000005e-4	1	134	0.0013424
chr5-154931406-T-TAC	chr5	154931406	T	TAC	7962	PASS	0	none	0	0	134	1e-6
chr5-154931435-C-T	chr5	154931435	C	T	712	PASS	5.38e-6	nfe	0	1	134	5.38e-6
chr5-154931629-T-C	chr5	154931629	T	C	133920	PASS	0.014158	sas	0.00987599999999998	1	134	0.014158
chr5-154931675-T-C	chr5	154931675	T	C	10843101	PASS	0.91276	nfe	0.8701510000000002	124	134	0.91276
chr5-154932016-T-C	chr5	154932016	T	C	10685319	PASS	0.91567	nfe	0.865816	124	134	0.91567
chr5-154935794-G-A	chr5	154935794	G	A	884780	PASS	0.1018	sas	0.065444	12	134	0.1018
chr5-154937884-G-A	chr5	154937884	G	A	399026	PASS	0.041116	nfe	0.03261300000000001	15	134	0.041116
chr5-154941036-A-C	chr5	154941036	A	C	1879188	PASS	8.415e-5	mid	9e-6	0	134	8.415e-5
chr5-154941036-A-G	chr5	154941036	A	G	1879188	PASS	0.1987	amr	0.09837	9	134	0.1987
chr5-154941251-G-T	chr5	154941251	G	T	8773	PASS	5.817e-4	nfe	1.47e-4	1	134	5.817e-4
chr5-154956993-CAAACTTGT-C	chr5	154956993	CAAACTTGT	C	729481	PASS	0	none	0	0	134	1e-6
chr5-154956993-CAAACTTGT-GAAACTTGT	chr5	154956993	CAAACTTGT	GAAACTTGT	729481	PASS	0	none	0.080071	6	134	0.080071
chr5-154957272-C-T	chr5	154957272	C	T	1339301	PASS	0.20504	afr	0.09165900000000002	7	134	0.20504
chr5-154966535-G-A	chr5	154966535	G	A	212950	PASS	0.025057	mid	0.01267499999999999	1	134	0.025057
chr5-154966699-A-G	chr5	154966699	A	G	4139092	PASS	0.20533	amr	0.118762	12	134	0.20533
chr5-154966736-G-A	chr5	154966736	G	A	1408985	PASS	0.071082	eas	0.03298500000000001	3	134	0.071082
chr5-154966765-G-A	chr5	154966765	G	A	4535698	PASS	0.13368	nfe	0.099471	28	134	0.13368
chr5-154967224-T-C	chr5	154967224	T	C	108361	PASS	0.06504	afr	0.01736400000000001	1	40	0.06504
chr5-154967424-C-T	chr5	154967424	C	T	209277	PASS	0.42538	nfe	0.102695	0	0	0.42538
chr5-154994419-T-A	chr5	154994419	T	A	44872	PASS	0.12331	afr	0.00916499999999998	0	0	0.12331
chr5-155013651-T-C	chr5	155013651	T	C	1495807	PASS	0.20857	sas	0.098021	6	134	0.20857
chr5-155013701-T-G	chr5	155013701	T	G	674	PASS	6.0690000000000003e-05	amr	0	1	134	6.0690000000000003e-05
chr5-155014787-A-G	chr5	155014787	A	G	27339	PASS	4.438e-5	nfe	1.6699999999999994e-4	1	134	1.6699999999999994e-4
chr5-155015017-A-G	chr5	155015017	A	G	936821	PASS	0.12606	amr	0.00971999999999999	1	134	0.12606
chr5-155015252-A-T	chr5	155015252	A	T	493613	PASS	0.012707	nfe	0.006447	2	134	0.012707
chr5-155015387-G-T	chr5	155015387	G	T	23894	PASS	4.786e-5	nfe	1.6699999999999994e-4	1	134	1.6699999999999994e-4
chr5-155015393-A-G	chr5	155015393	A	G	220887	PASS	0.00502	nfe	0.002766	1	134	0.00502
chr5-155015598-G-T	chr5	155015598	G	T	61634665	PASS	0.87558	afr	0.7244800000000005	101	134	0.87558
chr5-155015898-G-A	chr5	155015898	G	A	15678650	PASS	0.23193	sas	0.17625200000000002	23	134	0.23193
chr5-155015910-A-G	chr5	155015910	A	G	3050339	PASS	0.13092	afr	0.034448	2	134	0.13092
chr5-155015971-G-A	chr5	155015971	G	A	1566	PASS	8.52e-6	nfe	0	1	134	8.52e-6
chr5-155016122-G-A	chr5	155016122	G	A	11777085	PASS	0.1979	sas	0.124542	20	134	0.1979
chr5-155016735-T-C	chr5	155016735	T	C	130843	PASS	0.0070187	afr	0.00144799999999999	1	134	0.0070187
chr5-155016945-G-A	chr5	155016945	G	A	15232548	PASS	0.21652	sas	0.159687	21	134	0.21652
chr5-155017586-C-A	chr5	155017586	C	A	243960	PASS	0	none	9e-6	0	134	9e-6
chr5-155017586-C-G	chr5	155017586	C	G	243960	PASS	0.014425	nfe	0.007638	2	134	0.014425
chr5-155017887-T-C	chr5	155017887	T	C	13338	PASS	0.0033325	nfe	0.00193899999999999	2	88	0.0033325
chr5-155111362-T-A	chr5	155111362	T	A	3580389	PASS	0	none	9e-6	0	0	9e-6
chr5-155111362-T-C	chr5	155111362	T	C	3580389	PASS	0.99288	nfe	0.6347640000000004	0	0	0.99288
chr5-155111362-T-TGTCACC	chr5	155111362	T	TGTCACC	3580389	PASS	0	none	0	0	0	1e-6
chr5-155111452-G-T	chr5	155111452	G	T	1795646	PASS	0.65772	nfe	0.3811739999999998	0	0	0.65772
chr5-155111633-G-A	chr5	155111633	G	A	155872	PASS	0.16277	sas	0.06763400000000001	0	0	0.16277
chr5-155111656-GTTTTT-G	chr5	155111656	GTTTTT	G	178383	PASS	0	none	9e-6	0	0	9e-6
chr5-155111656-GTTTTT-GT	chr5	155111656	GTTTTT	GT	178383	PASS	0	none	3.6999999999999985e-5	0	0	3.6999999999999985e-5
chr5-155111656-GTTTTT-GTT	chr5	155111656	GTTTTT	GTT	178383	PASS	0	none	5.160000000000003e-4	0	0	5.160000000000003e-4
chr5-155111656-GTTTTT-GTTT	chr5	155111656	GTTTTT	GTTT	178383	PASS	0	none	0.005166	0	0	0.005166
chr5-155111656-GTTTTT-GTTTT	chr5	155111656	GTTTTT	GTTTT	178383	PASS	0	none	0.033316	0	0	0.033316
chr5-155111656-GTTTTT-GTTTTTT	chr5	155111656	GTTTTT	GTTTTTT	178383	PASS	0	none	0.058328	0	0	0.058328
chr5-155111656-GTTTTT-GTTTTTTT	chr5	155111656	GTTTTT	GTTTTTTT	178383	PASS	0	none	0.01067299999999998	0	0	0.01067299999999998
chr5-155111656-GTTTTT-GTTTTTTTT	chr5	155111656	GTTTTT	GTTTTTTTT	178383	PASS	0	none	0.00171199999999999	0	0	0.00171199999999999
chr5-155111656-GTTTTT-GTTTTTTTTT	chr5	155111656	GTTTTT	GTTTTTTTTT	178383	PASS	0	none	1.47e-4	0	0	1.47e-4
chr5-155111656-GTTTTT-GTTTTTTTTTT	chr5	155111656	GTTTTT	GTTTTTTTTTT	178383	PASS	0	none	0	0	0	1e-6
chr5-155111656-GTTTTT-GTTTTTTTTTTT	chr5	155111656	GTTTTT	GTTTTTTTTTTT	178383	PASS	0	none	0	0	0	1e-6
chr5-155111656-GTTTTT-TTTTTT	chr5	155111656	GTTTTT	TTTTTT	178383	PASS	0	none	1.27e-4	0	0	1.27e-4
chr5-155111709-A-G	chr5	155111709	A	G	296957	PASS	0.35674	nfe	0.12569700000000003	0	0	0.35674
chr5-155112065-T-C	chr5	155112065	T	C	397733	PASS	0.19884	sas	0.09710300000000002	0	0	0.19884
chr5-155112450-G-A	chr5	155112450	G	A	1193186	PASS	0.61293	nfe	0.34218499999999946	0	0	0.61293
chr5-155491261-A-G	chr5	155491261	A	G	281186	PASS	0.056324	nfe	0.03220300000000001	0	0	0.056324
chr5-155491262-A-G	chr5	155491262	A	G	620740	PASS	0.18617	afr	0.07476000000000002	0	0	0.18617
chr5-155491262-A-T	chr5	155491262	A	T	620740	PASS	0	none	0	0	0	1e-6
chr5-155491286-GTTT-G	chr5	155491286	GTTT	G	1576762.97	PASS	4.3113e-4	amr	9.370000000000004e-4	0	0	9.370000000000004e-4
chr5-155491286-GTTT-GT	chr5	155491286	GTTT	GT	1576762.97	PASS	0	none	0.01800100000000001	0	0	0.01800100000000001
chr5-155491286-GTTT-GTT	chr5	155491286	GTTT	GTT	1576762.97	PASS	0	none	0.19682400000000003	0	0	0.19682400000000003
chr5-155491286-GTTT-GTTTT	chr5	155491286	GTTT	GTTTT	1576762.97	PASS	0	none	0.07550700000000002	0	0	0.07550700000000002
chr5-155491286-GTTT-GTTTTT	chr5	155491286	GTTT	GTTTTT	1576762.97	PASS	0	none	0.02889400000000002	0	0	0.02889400000000002
chr5-155491286-GTTT-GTTTTTT	chr5	155491286	GTTT	GTTTTTT	1576762.97	PASS	0	none	0.002058	0	0	0.002058
chr5-155491286-GTTT-GTTTTTTT	chr5	155491286	GTTT	GTTTTTTT	1576762.97	PASS	0	none	8.9e-5	0	0	8.9e-5
chr5-155491362-ATTTT-*	chr5	155491362	ATTTT	*	3643988	PASS	0	none	0	0	2	1e-6
chr5-155491362-ATTTT-A	chr5	155491362	ATTTT	A	3643988	PASS	2.02e-6	nfe	6.999999999999998e-5	0	2	6.999999999999998e-5
chr5-155491362-ATTTT-AT	chr5	155491362	ATTTT	AT	3643988	PASS	0	none	0.00129699999999999	0	2	0.00129699999999999
chr5-155491362-ATTTT-ATT	chr5	155491362	ATTTT	ATT	3643988	PASS	0	none	0.04034700000000002	0	2	0.04034700000000002
chr5-155491362-ATTTT-ATTT	chr5	155491362	ATTTT	ATTT	3643988	PASS	0	none	0.249994	1	2	0.249994
chr5-155491362-ATTTT-ATTTTT	chr5	155491362	ATTTT	ATTTTT	3643988	PASS	0	none	0.156593	0	2	0.156593
chr5-155491362-ATTTT-ATTTTTT	chr5	155491362	ATTTT	ATTTTTT	3643988	PASS	0	none	0.00774	0	2	0.00774
chr5-155491362-ATTTT-ATTTTTTT	chr5	155491362	ATTTT	ATTTTTTT	3643988	PASS	0	none	1.87e-4	0	2	1.87e-4
chr5-155491362-ATTTT-ATTTTTTTT	chr5	155491362	ATTTT	ATTTTTTTT	3643988	PASS	0	none	9e-6	0	2	9e-6
chr5-155491362-ATTTT-ATTTTTTTTT	chr5	155491362	ATTTT	ATTTTTTTTT	3643988	PASS	0	none	9e-6	0	2	9e-6
chr5-155491362-ATTTT-TTTTT	chr5	155491362	ATTTT	TTTTT	3643988	PASS	0	none	0	0	2	1e-6
chr5-155491363-T-*	chr5	155491363	T	*	642	PASS	0	none	0.28267299999999984	1	2	0.28267299999999984
chr5-155491363-T-A	chr5	155491363	T	A	642	PASS	0	none	0	0	2	1e-6
chr5-155491363-T-C	chr5	155491363	T	C	642	PASS	0	none	9e-6	0	2	9e-6
chr5-155491785-G-A	chr5	155491785	G	A	7792445	PASS	0.95739	eas	0.6385900000000005	5	6	0.95739
chr5-155492024-G-A	chr5	155492024	G	A	31485	PASS	0.0053679	mid	0.003068	1	132	0.0053679
chr5-155492190-G-A	chr5	155492190	G	A	6049033	PASS	0.62898	amr	0.31560799999999983	33	134	0.62898
chr5-155492236-CAG-C	chr5	155492236	CAG	C	6541521.97	ExcessHet	3.9728e-4	nfe	0.004033	0	132	0.004033
chr5-155492236-CAG-CAGAG	chr5	155492236	CAG	CAGAG	6541521.97	ExcessHet	0	none	0.29093499999999944	30	132	0.29093499999999944
chr5-155492236-CAG-CAGAGAG	chr5	155492236	CAG	CAGAGAG	6541521.97	ExcessHet	0	none	5.2999999999999994e-5	0	132	5.2999999999999994e-5
chr5-155492566-G-A	chr5	155492566	G	A	65319	PASS	0.0091503	nfe	0.004595	5	134	0.0091503
chr5-155492575-C-T	chr5	155492575	C	T	5152509	PASS	0.63007	amr	0.4210339999999996	50	134	0.63007
chr5-155492611-AAGTT-A	chr5	155492611	AAGTT	A	3895698	PASS	0.53387	eas	0.29413799999999957	33	134	0.53387
chr5-155492611-AAGTT-TAGTT	chr5	155492611	AAGTT	TAGTT	3895698	PASS	0	none	0	0	134	1e-6
chr5-155492613-G-*	chr5	155492613	G	*	202	PASS	0	none	0.29413799999999957	33	134	0.29413799999999957
chr5-155492613-G-T	chr5	155492613	G	T	202	PASS	0	none	0	0	134	1e-6
chr5-155492650-T-G	chr5	155492650	T	G	2366857	PASS	0.53877	amr	0.2920849999999995	33	134	0.53877
chr5-155492737-A-G	chr5	155492737	A	G	1065655	PASS	0.19274	afr	0.10849600000000002	17	134	0.19274
chr5-155493117-C-A	chr5	155493117	C	A	1285083	VQSRTrancheINDEL95.00to96.00	0.0032599	nfe	0.00174299999999999	1	134	0.0032599
chr5-155493117-C-CAGAGG	chr5	155493117	C	CAGAGG	1285083	VQSRTrancheINDEL95.00to96.00	0.013316	afr	3.3800000000000046e-4	0	134	0.013316
chr5-155493117-C-CAGAGGAAAGGAAGACAGGAGG	chr5	155493117	C	CAGAGGAAAGGAAGACAGGAGG	1285083	VQSRTrancheINDEL95.00to96.00	0	none	2.2000000000000003e-5	0	134	2.2000000000000003e-5
chr5-155493117-C-CAGAGGAAAGGAATAAAGGAGG	chr5	155493117	C	CAGAGGAAAGGAATAAAGGAGG	1285083	VQSRTrancheINDEL95.00to96.00	0	none	0	0	134	1e-6
chr5-155493117-C-CAGAGGAAAGGAATACAGGAGG	chr5	155493117	C	CAGAGGAAAGGAATACAGGAGG	1285083	VQSRTrancheINDEL95.00to96.00	0.13523	afr	0.08696400000000003	17	134	0.13523
chr5-155493251-A-G	chr5	155493251	A	G	711230	PASS	0.18606	afr	0.071331	6	132	0.18606
chr5-156329404-G-A	chr5	156329404	G	A	4306584	PASS	0.7801	eas	0.4364459999999999	60	134	0.7801
chr5-156329593-G-A	chr5	156329593	G	A	4943	PASS	0.0014834	sas	1.6699999999999994e-4	0	134	0.0014834
chr5-156329593-G-C	chr5	156329593	G	C	4943	PASS	0	none	0	1	134	1e-6
chr5-156329593-G-T	chr5	156329593	G	T	4943	PASS	3e-7	nfe	9e-6	0	134	9e-6
chr5-156344346-A-G	chr5	156344346	A	G	6563289	PASS	0.92416	eas	0.543675	70	134	0.92416
chr5-156344368-G-A	chr5	156344368	G	A	160186	PASS	0.022257	nfe	0.01146999999999998	3	134	0.022257
chr5-156344411-AT-A	chr5	156344411	AT	A	4062662.97	PASS	8.788e-5	nfe	1.27e-4	0	134	1.27e-4
chr5-156344411-AT-ATT	chr5	156344411	AT	ATT	4062662.97	PASS	0	none	0.4085159999999995	58	134	0.4085159999999995
chr5-156344411-AT-ATTT	chr5	156344411	AT	ATTT	4062662.97	PASS	0	none	0.005031	0	134	0.005031
chr5-156344411-AT-ATTTT	chr5	156344411	AT	ATTTT	4062662.97	PASS	0	none	9e-6	0	134	9e-6
chr5-156344448-G-A	chr5	156344448	G	A	140116	PASS	1.574e-5	amr	0	0	134	1.574e-5
chr5-156344448-G-T	chr5	156344448	G	T	140116	PASS	0.011622	nfe	0.00883399999999999	1	134	0.011622
chr5-156344569-T-C	chr5	156344569	T	C	14631008	PASS	0.78731	eas	0.4408269999999999	58	134	0.78731
chr5-156344763-A-G	chr5	156344763	A	G	13620703	PASS	0.91969	eas	0.7789430000000006	99	134	0.91969
chr5-156458407-G-A	chr5	156458407	G	A	368651	PASS	0.028576	nfe	0.016644	2	134	0.028576
chr5-156458459-T-C	chr5	156458459	T	C	16648406	PASS	0.62052	eas	0.5225430000000006	60	134	0.62052
chr5-156458555-G-A	chr5	156458555	G	A	272737	PASS	0.03017	nfe	0.01682800000000001	2	134	0.03017
chr5-156458555-G-T	chr5	156458555	G	T	272737	PASS	0	none	0	0	134	1e-6
chr5-156508502-TAAA-T	chr5	156508502	TAAA	T	2138143.97	ExcessHet	3.111e-5	afr	3.160000000000005e-4	0	116	3.160000000000005e-4
chr5-156508502-TAAA-TA	chr5	156508502	TAAA	TA	2138143.97	ExcessHet	0	none	0.02954300000000001	2	116	0.02954300000000001
chr5-156508502-TAAA-TAA	chr5	156508502	TAAA	TAA	2138143.97	ExcessHet	0	none	0.3527179999999997	54	116	0.3527179999999997
chr5-156508502-TAAA-TAAAA	chr5	156508502	TAAA	TAAAA	2138143.97	ExcessHet	0	none	0.03576100000000001	1	116	0.03576100000000001
chr5-156508502-TAAA-TAAAAA	chr5	156508502	TAAA	TAAAAA	2138143.97	ExcessHet	0	none	4.270000000000005e-4	0	116	4.270000000000005e-4
chr5-156508502-TAAA-TAAAAAA	chr5	156508502	TAAA	TAAAAAA	2138143.97	ExcessHet	0	none	0	0	116	1e-6
chr5-156508503-A-*	chr5	156508503	A	*	42437	PASS	0	none	0.3794719999999997	56	112	0.3794719999999997
chr5-156508503-A-G	chr5	156508503	A	G	42437	PASS	0	none	0	0	112	1e-6
chr5-156508503-A-T	chr5	156508503	A	T	42437	PASS	0.22873	afr	0.002815	0	112	0.22873
chr5-156508504-A-*	chr5	156508504	A	*	440	PASS	0	none	0.03745300000000001	2	92	0.03745300000000001
chr5-156508504-A-T	chr5	156508504	A	T	440	PASS	4.9153e-4	afr	1.27e-4	0	92	4.9153e-4
chr5-156508698-G-A	chr5	156508698	G	A	741967	PASS	0.062624	nfe	0.04828000000000002	12	134	0.062624
chr5-156508710-T-C	chr5	156508710	T	C	94085	PASS	0.0068747	nfe	0.005622	1	134	0.0068747
chr5-156508826-A-G	chr5	156508826	A	G	245451	PASS	0.1503	eas	0.02692700000000001	3	130	0.1503
chr5-156594875-TTCTC-T	chr5	156594875	TTCTC	T	96645.97	ExcessHet	8.088e-5	afr	5.180000000000002e-4	0	132	5.180000000000002e-4
chr5-156594875-TTCTC-TTC	chr5	156594875	TTCTC	TTC	96645.97	ExcessHet	0	none	0.024437	0	132	0.024437
chr5-156594875-TTCTC-TTCTCTC	chr5	156594875	TTCTC	TTCTCTC	96645.97	ExcessHet	0	none	0.003296	1	132	0.003296
chr5-156594875-TTCTC-TTCTCTCTC	chr5	156594875	TTCTC	TTCTCTCTC	96645.97	ExcessHet	0	none	0	0	132	1e-6
chr5-156647644-TAAATTGA-*	chr5	156647644	TAAATTGA	*	14401432.97	PASS	0	none	0	0	134	1e-6
chr5-156647644-TAAATTGA-T	chr5	156647644	TAAATTGA	T	14401432.97	PASS	0.97449	eas	0.882695	113	134	0.97449
chr5-156647648-TTGA-*	chr5	156647648	TTGA	*	1030.97	PASS	0	none	0.882722	113	134	0.882722
chr5-156647648-TTGA-T	chr5	156647648	TTGA	T	1030.97	PASS	0	none	9e-6	0	134	9e-6
chr5-156647651-A-*	chr5	156647651	A	*	775	PASS	0	none	0.882749	113	134	0.882749
chr5-156647651-A-C	chr5	156647651	A	C	775	PASS	0	none	0	0	134	1e-6
chr5-156757446-G-GT	chr5	156757446	G	GT	804422.97	PASS	0.32523	afr	0.073826	4	134	0.32523
chr5-156757780-C-T	chr5	156757780	C	T	1912	PASS	1.8779e-4	nfe	2.2000000000000003e-5	1	134	1.8779e-4
chr5-156758008-T-C	chr5	156758008	T	C	268	PASS	5.882e-5	nfe	0	1	128	5.882e-5
chr5-156758167-T-TAAGA	chr5	156758167	T	TAAGA	50.97	PASS	0	none	9e-6	0	4	9e-6
chr5-156759076-C-T	chr5	156759076	C	T	484016	PASS	0.11817	afr	0.04772	4	134	0.11817
chr5-156850450-T-G	chr5	156850450	T	G	300	PASS	3.061e-5	afr	3.3800000000000046e-4	0	120	3.3800000000000046e-4
chr5-156850454-G-*	chr5	156850454	G	*	120627	PASS	0	none	3.6999999999999985e-5	0	102	3.6999999999999985e-5
chr5-156850454-G-T	chr5	156850454	G	T	120627	PASS	0.045683	afr	0.005129	2	102	0.045683
chr5-156850458-T-A	chr5	156850458	T	A	316	PASS	4.46e-6	nfe	2.2999999999999995e-4	1	124	2.2999999999999995e-4
chr5-156850458-T-G	chr5	156850458	T	G	316	PASS	0	none	2.2000000000000003e-5	0	124	2.2000000000000003e-5
chr5-156850748-C-T	chr5	156850748	C	T	579208	PASS	0.011512	nfe	0.006396	1	134	0.011512
chr5-156851067-G-A	chr5	156851067	G	A	3783136	PASS	0.088144	nfe	0.056322	15	134	0.088144
chr5-156851454-A-G	chr5	156851454	A	G	142258	PASS	0.14781	afr	0.012176	1	130	0.14781
chr5-156851495-A-G	chr5	156851495	A	G	840	PASS	1.6413e-4	nfe	7.099999999999998e-5	1	106	1.6413e-4
chr5-156851508-G-A	chr5	156851508	G	A	31090	PASS	0.01045	nfe	0.005079	1	108	0.01045
chr5-156919191-C-A	chr5	156919191	C	A	8619	PASS	0	none	0	0	102	1e-6
chr5-156919191-C-T	chr5	156919191	C	T	8619	PASS	0.0026863	nfe	0.00105899999999999	2	102	0.0026863
chr5-156922351-T-C	chr5	156922351	T	C	3868658	PASS	0.39508	amr	0.2597439999999999	30	134	0.39508
chr5-156924004-AT-A	chr5	156924004	AT	A	20008.97	VQSRTrancheINDEL95.00to96.00	0.0086422	nfe	0.007714	0	0	0.0086422
chr5-156924004-AT-ATT	chr5	156924004	AT	ATT	20008.97	VQSRTrancheINDEL95.00to96.00	0	none	0.00830899999999999	0	0	0.00830899999999999
chr5-156924020-T-C	chr5	156924020	T	C	469103	PASS	0.30848	amr	0.12751900000000002	0	0	0.30848
chr5-156924020-T-TTC	chr5	156924020	T	TTC	469103	PASS	0	none	5.2999999999999994e-5	0	0	5.2999999999999994e-5
chr5-156924326-T-G	chr5	156924326	T	G	122	PASS	0.0022833	amr	9e-6	0	14	0.0022833
chr5-156924336-T-C	chr5	156924336	T	C	1140529	PASS	0.37177	amr	0.167837	6	14	0.37177
chr5-156924492-G-C	chr5	156924492	G	C	1682025	PASS	0.4138	amr	0.179723	13	34	0.4138
chr5-156924663-G-A	chr5	156924663	G	A	384577	PASS	0.28662	amr	0.119033	1	2	0.28662
chr5-156926179-T-C	chr5	156926179	T	C	207	PASS	9.8e-7	nfe	1.0799999999999996e-4	0	128	1.0799999999999996e-4
chr5-156948324-CAAAA-*	chr5	156948324	CAAAA	*	243214	PASS	0	none	2.2000000000000003e-5	0	70	2.2000000000000003e-5
chr5-156948324-CAAAA-AAAAA	chr5	156948324	CAAAA	AAAAA	243214	PASS	0	none	0.00173999999999999	0	70	0.00173999999999999
chr5-156948324-CAAAA-C	chr5	156948324	CAAAA	C	243214	PASS	2.222e-5	nfe	1.88e-4	0	70	1.88e-4
chr5-156948324-CAAAA-CA	chr5	156948324	CAAAA	CA	243214	PASS	0	none	3.3800000000000046e-4	1	70	3.3800000000000046e-4
chr5-156948324-CAAAA-CAA	chr5	156948324	CAAAA	CAA	243214	PASS	0	none	0.007082	1	70	0.007082
chr5-156948324-CAAAA-CAAA	chr5	156948324	CAAAA	CAAA	243214	PASS	0	none	0.05609	14	70	0.05609
chr5-156948324-CAAAA-CAAAAA	chr5	156948324	CAAAA	CAAAAA	243214	PASS	0	none	0.04707700000000001	14	70	0.04707700000000001
chr5-156948324-CAAAA-CAAAAAA	chr5	156948324	CAAAA	CAAAAAA	243214	PASS	0	none	0.006539	0	70	0.006539
chr5-156948324-CAAAA-CAAAAAAA	chr5	156948324	CAAAA	CAAAAAAA	243214	PASS	0	none	9.390000000000004e-4	0	70	9.390000000000004e-4
chr5-156948324-CAAAA-CAAAAAAAA	chr5	156948324	CAAAA	CAAAAAAAA	243214	PASS	0	none	2.5100000000000014e-4	0	70	2.5100000000000014e-4
chr5-156948324-CAAAA-CAAAAAAAAA	chr5	156948324	CAAAA	CAAAAAAAAA	243214	PASS	0	none	9e-6	0	70	9e-6
chr5-156948324-CAAAA-CAAAAAAAAAA	chr5	156948324	CAAAA	CAAAAAAAAAA	243214	PASS	0	none	0	0	70	1e-6
chr5-156948324-CAAAA-TAAAA	chr5	156948324	CAAAA	TAAAA	243214	PASS	0	none	3.8200000000000034e-4	0	70	3.8200000000000034e-4
chr5-156948325-A-*	chr5	156948325	A	*	251	PASS	0	none	0.06420600000000001	16	38	0.06420600000000001
chr5-156948325-A-G	chr5	156948325	A	G	251	PASS	0	none	0	0	38	1e-6
chr5-156948325-A-T	chr5	156948325	A	T	251	PASS	1.046e-5	nfe	0	0	38	1.046e-5
chr5-156948352-TA-*	chr5	156948352	TA	*	5999	VQSRTrancheINDEL95.00to96.00	0	none	2.7300000000000035e-4	0	116	2.7300000000000035e-4
chr5-156948352-TA-AA	chr5	156948352	TA	AA	5999	VQSRTrancheINDEL95.00to96.00	0	none	0	0	116	1e-6
chr5-156948352-TA-T	chr5	156948352	TA	T	5999	VQSRTrancheINDEL95.00to96.00	1.8984e-4	amr	5.41e-4	0	116	5.41e-4
chr5-156948352-TA-TAA	chr5	156948352	TA	TAA	5999	VQSRTrancheINDEL95.00to96.00	0	none	0.003827	1	116	0.003827
chr5-156948352-TA-TAAA	chr5	156948352	TA	TAAA	5999	VQSRTrancheINDEL95.00to96.00	0	none	9e-6	0	116	9e-6
chr5-156948352-TA-TAAAA	chr5	156948352	TA	TAAAA	5999	VQSRTrancheINDEL95.00to96.00	0	none	0	0	116	1e-6
chr5-156948360-AT-*	chr5	156948360	AT	*	6031.97	VQSRTrancheINDEL95.00to96.00	0	none	3.820000000000003e-4	0	126	3.820000000000003e-4
chr5-156948360-AT-A	chr5	156948360	AT	A	6031.97	VQSRTrancheINDEL95.00to96.00	0.0026159	nfe	0.004441	2	126	0.004441
chr5-156948361-T-*	chr5	156948361	T	*	532676	PASS	0	none	0.002865	0	118	0.002865
chr5-156948361-T-A	chr5	156948361	T	A	532676	PASS	0.21681	nfe	0.091941	24	118	0.21681
chr5-156948409-C-T	chr5	156948409	C	T	81425	PASS	0.021896	mid	0.01110399999999999	3	134	0.021896
chr5-156949692-A-G	chr5	156949692	A	G	40967826	PASS	0.99161	eas	0.937264	125	134	0.99161
chr5-156949863-G-T	chr5	156949863	G	T	188615	PASS	0.11074	afr	0.01341799999999999	1	86	0.11074
chr5-156951729-G-A	chr5	156951729	G	A	257405	PASS	0.013475000000000001	mid	0.003195	1	134	0.013475000000000001
chr5-156954359-G-A	chr5	156954359	G	A	18939329	PASS	0.87496	eas	0.6607940000000003	87	134	0.87496
chr5-156954620-C-T	chr5	156954620	C	T	1845095	PASS	0.070164	sas	0.03069900000000001	3	134	0.070164
chr5-156954884-CTTT-C	chr5	156954884	CTTT	C	1253951	ExcessHet	1.014e-5	nfe	3.3800000000000046e-4	0	102	3.3800000000000046e-4
chr5-156954884-CTTT-CT	chr5	156954884	CTTT	CT	1253951	ExcessHet	0	none	0.01515699999999998	3	102	0.01515699999999998
chr5-156954884-CTTT-CTT	chr5	156954884	CTTT	CTT	1253951	ExcessHet	0	none	0.244527	30	102	0.244527
chr5-156954884-CTTT-CTTTT	chr5	156954884	CTTT	CTTTT	1253951	ExcessHet	0	none	0.08380600000000002	10	102	0.08380600000000002
chr5-156954884-CTTT-CTTTTT	chr5	156954884	CTTT	CTTTTT	1253951	ExcessHet	0	none	0.01597200000000001	0	102	0.01597200000000001
chr5-156954884-CTTT-CTTTTTT	chr5	156954884	CTTT	CTTTTTT	1253951	ExcessHet	0	none	1.88e-4	0	102	1.88e-4
chr5-156954884-CTTT-TTTT	chr5	156954884	CTTT	TTTT	1253951	ExcessHet	0	none	2.2000000000000003e-5	0	102	2.2000000000000003e-5
chr5-156963286-T-C	chr5	156963286	T	C	9901599	PASS	0.78262	amr	0.5838900000000005	83	134	0.78262
chr5-156963351-A-C	chr5	156963351	A	C	498945	PASS	9.5e-7	nfe	0	0	128	1e-6
chr5-156963351-A-G	chr5	156963351	A	G	498945	PASS	0.069125	sas	0.03734300000000001	3	128	0.069125
chr5-157029704-C-A	chr5	157029704	C	A	671702	PASS	0	none	9e-6	0	134	9e-6
chr5-157029704-C-T	chr5	157029704	C	T	671702	PASS	0.057269	mid	0.01280599999999999	1	134	0.057269
chr5-157029946-G-A	chr5	157029946	G	A	4098400	PASS	3.434e-5	nfe	2.2000000000000003e-5	0	134	3.434e-5
chr5-157029946-G-C	chr5	157029946	G	C	4098400	PASS	0.30479	mid	0.22216	35	134	0.30479
chr5-157032845-C-*	chr5	157032845	C	*	4308983	PASS	0	none	0	0	134	1e-6
chr5-157032845-C-T	chr5	157032845	C	T	4308983	PASS	0.38668	amr	0.238507	32	134	0.38668
chr5-157033031-TC-T	chr5	157033031	TC	T	10112.97	PASS	0.0019992	amr	9.87999999999999e-4	1	134	0.0019992
chr5-157037201-T-G	chr5	157037201	T	G	18251585	PASS	0.97248	eas	0.8661690000000001	120	134	0.97248
chr5-157037231-T-C	chr5	157037231	T	C	5696328	PASS	0.39778	amr	0.2391	33	134	0.39778
chr5-157037235-G-A	chr5	157037235	G	A	338204	PASS	0.086762	afr	0.01285899999999999	1	134	0.086762
chr5-157042515-GAA-*	chr5	157042515	GAA	*	21048	PASS	0	none	0	0	122	1e-6
chr5-157042515-GAA-AAA	chr5	157042515	GAA	AAA	21048	PASS	0	none	3.3800000000000046e-4	0	122	3.3800000000000046e-4
chr5-157042515-GAA-G	chr5	157042515	GAA	G	21048	PASS	1.283e-5	sas	9e-6	0	122	1.283e-5
chr5-157042515-GAA-GA	chr5	157042515	GAA	GA	21048	PASS	0	none	0.005955	1	122	0.005955
chr5-157042515-GAA-GAAA	chr5	157042515	GAA	GAAA	21048	PASS	0	none	0.01311699999999998	2	122	0.01311699999999998
chr5-157042515-GAA-GAAAA	chr5	157042515	GAA	GAAAA	21048	PASS	0	none	3.6999999999999985e-5	0	122	3.6999999999999985e-5
chr5-157042515-GAA-TAA	chr5	157042515	GAA	TAA	21048	PASS	0	none	5.2999999999999994e-5	0	122	5.2999999999999994e-5
chr5-157042536-T-C	chr5	157042536	T	C	98723	PASS	0.020551	nfe	0.01152199999999998	4	134	0.020551
chr5-157042772-G-A	chr5	157042772	G	A	1876044	PASS	0.25343	mid	0.187407	31	134	0.25343
chr5-157042797-C-T	chr5	157042797	C	T	2414596	PASS	0.40214	amr	0.2660309999999995	34	130	0.40214
chr5-157048889-GGTAGATATTT-CGTAGATATTT	chr5	157048889	GGTAGATATTT	CGTAGATATTT	25947	PASS	0	none	4.500000000000005e-4	0	130	4.500000000000005e-4
chr5-157048889-GGTAGATATTT-G	chr5	157048889	GGTAGATATTT	G	25947	PASS	0.0023417	nfe	0.00134999999999999	1	130	0.0023417
chr5-157048899-T-*	chr5	157048899	T	*	1209	PASS	0	none	0.00135099999999999	1	134	0.00135099999999999
chr5-157048899-T-C	chr5	157048899	T	C	1209	PASS	0	none	3.6999999999999985e-5	0	134	3.6999999999999985e-5
chr5-157052312-G-A	chr5	157052312	G	A	26923981	PASS	0.011365	nfe	0.006628	0	134	0.011365
chr5-157052312-G-C	chr5	157052312	G	C	26923981	PASS	0.83325	eas	0.6057859999999999	84	134	0.83325
chr5-157052413-AGTT-*	chr5	157052413	AGTT	*	78035637	PASS	0	none	9e-6	0	134	9e-6
chr5-157052413-AGTT-A	chr5	157052413	AGTT	A	78035637	PASS	5.31e-6	nfe	0	0	134	5.31e-6
chr5-157052413-AGTT-CGTT	chr5	157052413	AGTT	CGTT	78035637	PASS	0	none	0.8614550000000006	120	134	0.8614550000000006
chr5-157052415-T-*	chr5	157052415	T	*	23845471	PASS	0	none	0	0	134	1e-6
chr5-157052415-T-C	chr5	157052415	T	C	23845471	PASS	0.41459	amr	0.2773709999999994	36	134	0.41459
chr5-157052432-CTTG-C	chr5	157052432	CTTG	C	24457480.97	PASS	0.35221	afr	0.235485	36	134	0.35221
chr5-157052498-A-G	chr5	157052498	A	G	77883259	PASS	0.97362	eas	0.8615090000000006	120	134	0.97362
chr5-157052513-G-A	chr5	157052513	G	A	196334	PASS	0.035688	afr	0.00179199999999999	0	134	0.035688
chr5-157052513-G-T	chr5	157052513	G	T	196334	PASS	0.0017456	nfe	5.180000000000002e-4	1	134	0.0017456
chr5-157052546-GTTGGAACAGTCGTCA-*	chr5	157052546	GTTGGAACAGTCGTCA	*	49594571	PASS	0	none	9e-6	0	134	9e-6
chr5-157052546-GTTGGAACAGTCGTCA-ATTGGAACAGTCGTCA	chr5	157052546	GTTGGAACAGTCGTCA	ATTGGAACAGTCGTCA	49594571	PASS	0	none	1.0799999999999996e-4	0	134	1.0799999999999996e-4
chr5-157052546-GTTGGAACAGTCGTCA-G	chr5	157052546	GTTGGAACAGTCGTCA	G	49594571	PASS	0.81736	eas	0.5677060000000003	81	134	0.81736
chr5-157052557-C-*	chr5	157052557	C	*	44746651	PASS	0	none	0.5677600000000003	81	134	0.5677600000000003
chr5-157052557-C-CGTT	chr5	157052557	C	CGTT	44746651	PASS	0.65637	afr	0.2905189999999994	39	134	0.65637
chr5-157052557-C-T	chr5	157052557	C	T	44746651	PASS	0.038483	afr	0.00184199999999999	0	134	0.038483
chr5-157052782-A-G	chr5	157052782	A	G	87785	PASS	0.0064786	nfe	0.003144	1	134	0.0064786
chr5-157055088-T-A	chr5	157055088	T	A	7989186	PASS	0	none	0	0	134	1e-6
chr5-157055088-T-C	chr5	157055088	T	C	7989186	PASS	0.84382	eas	0.5631860000000002	84	134	0.84382
chr5-157055090-A-*	chr5	157055090	A	*	7990708	PASS	0	none	0	0	134	1e-6
chr5-157055090-A-T	chr5	157055090	A	T	7990708	PASS	0.84401	eas	0.5632670000000002	84	134	0.84401
chr5-157055285-C-G	chr5	157055285	C	G	158114	PASS	0.010329	nfe	0.005725	1	134	0.010329
chr5-157055435-T-G	chr5	157055435	T	G	104539	PASS	0.0050265	nfe	0.003906	1	134	0.0050265
chr5-157055448-G-*	chr5	157055448	G	*	25724501	PASS	0	none	0	0	134	1e-6
chr5-157055448-G-T	chr5	157055448	G	T	25724501	PASS	0.97484	eas	0.8616440000000007	120	134	0.97484
chr5-157055555-CTG-C	chr5	157055555	CTG	C	53728.97	PASS	0.0042981	nfe	0.002115	1	134	0.0042981
chr5-157055658-G-A	chr5	157055658	G	A	3321082	PASS	0.70881	eas	0.3099729999999996	48	132	0.70881
chr5-157057837-T-A	chr5	157057837	T	A	466	VQSRTrancheSNP99.70to99.80	2.399e-4	nfe	2.9400000000000004e-4	1	82	2.9400000000000004e-4
chr5-157057837-T-G	chr5	157057837	T	G	466	VQSRTrancheSNP99.70to99.80	0	none	0	0	82	1e-6
chr5-157058071-C-A	chr5	157058071	C	A	19872	PASS	0.025575	afr	0.00139899999999999	1	132	0.025575
chr5-157058175-T-C	chr5	157058175	T	C	3533575	PASS	0.66586	eas	0.4767749999999994	66	126	0.66586
chr5-157058291-C-T	chr5	157058291	C	T	27405	PASS	0.016549	nfe	0.006376	0	18	0.016549
chr5-157058348-A-*	chr5	157058348	A	*	2835	PASS	0	none	0	0	0	1e-6
chr5-157058348-A-G	chr5	157058348	A	G	2835	PASS	6.1717e-4	nfe	4.480000000000004e-4	0	0	6.1717e-4
chr5-157058359-C-G	chr5	157058359	C	G	1075053	PASS	0.63432	eas	0.3686789999999995	0	0	0.63432
chr5-157058359-C-T	chr5	157058359	C	T	1075053	PASS	0.0014	sas	5.620000000000005e-4	0	0	0.0014
chr5-157058379-G-C	chr5	157058379	G	C	186	PASS	0	none	2.2000000000000003e-5	0	0	2.2000000000000003e-5
chr5-157058379-G-T	chr5	157058379	G	T	186	PASS	0	none	2.2000000000000003e-5	0	0	2.2000000000000003e-5
chr5-157086171-G-C	chr5	157086171	G	C	38212	PASS	0.64721	nfe	0.02828600000000001	0	0	0.64721
chr5-157086271-C-T	chr5	157086271	C	T	82936	PASS	0.64682	nfe	0.05934100000000002	0	0	0.64682
chr5-157086333-G-A	chr5	157086333	G	A	150519	PASS	0.56141	nfe	0.099484	0	0	0.56141
chr5-157086858-T-G	chr5	157086858	T	G	30608	PASS	0.0069665	nfe	0.003701	1	124	0.0069665
chr5-157086886-G-A	chr5	157086886	G	A	178977	PASS	0.10003	afr	0.018673	1	132	0.10003
chr5-157087039-G-C	chr5	157087039	G	C	399850	PASS	0.1164	afr	0.01943900000000001	1	134	0.1164
chr5-157087178-G-A	chr5	157087178	G	A	235377	PASS	0.013253	nfe	0.00805399999999999	2	134	0.013253
chr5-157087385-A-G	chr5	157087385	A	G	155047	PASS	0.030459	afr	0.01191499999999999	2	134	0.030459
chr5-157087442-TA-T	chr5	157087442	TA	T	9167875.97	PASS	0.96936	eas	0.7586570000000007	111	134	0.96936
chr5-157087443-AG-*	chr5	157087443	AG	*	593.97	PASS	0	none	0.7586570000000007	111	134	0.7586570000000007
chr5-157087443-AG-A	chr5	157087443	AG	A	593.97	PASS	9.1684e-4	nfe	2.2000000000000003e-5	0	134	9.1684e-4
chr5-157088857-A-T	chr5	157088857	A	T	31283	PASS	0.0029893	mid	0.00115599999999999	1	134	0.0029893
chr5-157088889-T-G	chr5	157088889	T	G	400292	PASS	0.10847	afr	0.01943900000000001	1	134	0.10847
chr5-157088993-C-G	chr5	157088993	C	G	366663	PASS	0.11183	afr	0.01941300000000001	1	134	0.11183
chr5-157095577-T-C	chr5	157095577	T	C	1994082	PASS	0.21991	sas	0.14054800000000003	22	134	0.21991
chr5-157098909-AAGAGAG-A	chr5	157098909	AAGAGAG	A	2509021.97	ExcessHet	6.814e-5	eas	4.950000000000003e-4	0	128	4.950000000000003e-4
chr5-157098909-AAGAGAG-AAG	chr5	157098909	AAGAGAG	AAG	2509021.97	ExcessHet	0	none	0.02515000000000002	3	128	0.02515000000000002
chr5-157098909-AAGAGAG-AAGAG	chr5	157098909	AAGAGAG	AAGAG	2509021.97	ExcessHet	0	none	0.39879899999999935	56	128	0.39879899999999935
chr5-157098909-AAGAGAG-AAGAGAGAG	chr5	157098909	AAGAGAG	AAGAGAGAG	2509021.97	ExcessHet	0	none	0.0073	0	128	0.0073
chr5-157098909-AAGAGAG-AAGAGAGAGAG	chr5	157098909	AAGAGAG	AAGAGAGAGAG	2509021.97	ExcessHet	0	none	0.004236	1	128	0.004236
chr5-157098909-AAGAGAG-AAGAGAGAGAGAG	chr5	157098909	AAGAGAG	AAGAGAGAGAGAG	2509021.97	ExcessHet	0	none	0	0	128	1e-6
chr5-157098973-C-T	chr5	157098973	C	T	55781	PASS	0.0073539	nfe	0.004288	1	134	0.0073539
chr5-157104550-C-G	chr5	157104550	C	G	7545767	PASS	1.4826e-4	amr	0	0	132	1.4826e-4
chr5-157104550-C-T	chr5	157104550	C	T	7545767	PASS	0.97188	eas	0.8294430000000002	109	132	0.97188
chr5-157104725-C-A	chr5	157104725	C	A	17203633	PASS	0.97439	eas	0.8333080000000003	111	134	0.97439
chr5-157104854-A-G	chr5	157104854	A	G	8539658	PASS	0.97191	eas	0.8305350000000001	107	130	0.97191
chr5-157105019-A-C	chr5	157105019	A	C	16455	PASS	0.0094006	nfe	0.003415	0	52	0.0094006
chr5-157105019-A-T	chr5	157105019	A	T	16455	PASS	0	none	0	0	52	1e-6
chr5-157105065-ATTTTT-*	chr5	157105065	ATTTTT	*	1601444	PASS	0	none	2.2000000000000003e-5	0	0	2.2000000000000003e-5
chr5-157105065-ATTTTT-A	chr5	157105065	ATTTTT	A	1601444	PASS	0	none	3.6999999999999985e-5	0	0	3.6999999999999985e-5
chr5-157105065-ATTTTT-AT	chr5	157105065	ATTTTT	AT	1601444	PASS	0	none	0.00193399999999999	0	0	0.00193399999999999
chr5-157105065-ATTTTT-ATT	chr5	157105065	ATTTTT	ATT	1601444	PASS	0	none	0.04324000000000001	0	0	0.04324000000000001
chr5-157105065-ATTTTT-ATTT	chr5	157105065	ATTTTT	ATTT	1601444	PASS	0	none	0.43146499999999993	0	0	0.43146499999999993
chr5-157105065-ATTTTT-ATTTT	chr5	157105065	ATTTTT	ATTTT	1601444	PASS	0	none	0.05220300000000002	0	0	0.05220300000000002
chr5-157105065-ATTTTT-ATTTTTT	chr5	157105065	ATTTTT	ATTTTTT	1601444	PASS	0	none	0.00645	0	0	0.00645
chr5-157105065-ATTTTT-ATTTTTTT	chr5	157105065	ATTTTT	ATTTTTTT	1601444	PASS	0	none	2.93e-4	0	0	2.93e-4
chr5-157105065-ATTTTT-ATTTTTTTT	chr5	157105065	ATTTTT	ATTTTTTTT	1601444	PASS	0	none	2.2000000000000003e-5	0	0	2.2000000000000003e-5
chr5-157105065-ATTTTT-TTTTTT	chr5	157105065	ATTTTT	TTTTTT	1601444	PASS	0	none	1.0699999999999996e-4	0	0	1.0699999999999996e-4
chr5-157105067-T-*	chr5	157105067	T	*	220	PASS	0	none	0.4985129999999996	0	0	0.4985129999999996
chr5-157105067-T-A	chr5	157105067	T	A	220	PASS	0	none	2.2899999999999996e-4	0	0	2.2899999999999996e-4
chr5-157106129-C-CT	chr5	157106129	C	CT	51016	PASS	0	none	8.9e-5	0	0	8.9e-5
chr5-157106129-C-CTG	chr5	157106129	C	CTG	51016	PASS	0	none	0	0	0	1e-6
chr5-157106129-C-CTT	chr5	157106129	C	CTT	51016	PASS	0.033167	sas	0.02493000000000002	0	0	0.033167
chr5-157106129-C-CTTTTT	chr5	157106129	C	CTTTTT	51016	PASS	0	none	0	0	0	1e-6
chr5-157106129-C-G	chr5	157106129	C	G	51016	PASS	0	none	0	0	0	1e-6
chr5-157106134-CTTT-*	chr5	157106134	CTTT	*	736497	PASS	0	none	0.00161399999999999	0	0	0.00161399999999999
chr5-157106134-CTTT-C	chr5	157106134	CTTT	C	736497	PASS	4.5001e-4	nfe	2.2000000000000003e-5	0	0	4.5001e-4
chr5-157106134-CTTT-CT	chr5	157106134	CTTT	CT	736497	PASS	0	none	2.08e-4	0	0	2.08e-4
chr5-157106134-CTTT-CTT	chr5	157106134	CTTT	CTT	736497	PASS	0	none	0.002681	0	0	0.002681
chr5-157106134-CTTT-CTTTT	chr5	157106134	CTTT	CTTTT	736497	PASS	0	none	0.002157	0	0	0.002157
chr5-157106134-CTTT-CTTTTT	chr5	157106134	CTTT	CTTTTT	736497	PASS	0	none	1.47e-4	0	0	1.47e-4
chr5-157106134-CTTT-TTTT	chr5	157106134	CTTT	TTTT	736497	PASS	0	none	0.2647969999999996	0	0	0.2647969999999996
chr5-157106135-T-*	chr5	157106135	T	*	618976	PASS	0	none	0.003108	0	0	0.003108
chr5-157106135-T-C	chr5	157106135	T	C	618976	PASS	0	none	9e-6	0	0	9e-6
chr5-157106135-T-TC	chr5	157106135	T	TC	618976	PASS	0.63696	amr	0.218047	0	0	0.63696
chr5-157106136-T-*	chr5	157106136	T	*	73955	PASS	0	none	2.500000000000001e-4	0	0	2.500000000000001e-4
chr5-157106136-T-C	chr5	157106136	T	C	73955	PASS	0.10945	eas	0.04443800000000001	0	0	0.10945
chr5-157106163-C-G	chr5	157106163	C	G	865822	PASS	0	none	9e-6	0	0	9e-6
chr5-157106163-C-T	chr5	157106163	C	T	865822	PASS	0.738	nfe	0.3956909999999994	0	0	0.738
chr5-157106187-A-C	chr5	157106187	A	C	124	PASS	0	none	9e-6	0	0	9e-6
chr5-157106187-A-T	chr5	157106187	A	T	124	PASS	0	none	2.2000000000000003e-5	0	0	2.2000000000000003e-5
chr5-157106208-A-G	chr5	157106208	A	G	1591479	PASS	0.88589	sas	0.5539940000000008	0	0	0.88589
chr5-157106208-A-T	chr5	157106208	A	T	1591479	PASS	0	none	0	0	0	1e-6
chr5-157106375-C-A	chr5	157106375	C	A	46836	PASS	0	none	0	0	106	1e-6
chr5-157106375-C-T	chr5	157106375	C	T	46836	PASS	0.011537	nfe	0.005361	1	106	0.011537
chr5-157106719-G-A	chr5	157106719	G	A	137217	PASS	0.0032828	nfe	0.003372	2	134	0.003372
chr5-157107151-AAC-A	chr5	157107151	AAC	A	598603.97	PASS	0.1948	amr	0.04528900000000001	9	132	0.1948
chr5-157109557-A-C	chr5	157109557	A	C	527530	PASS	0.75944	amr	0.27205899999999933	0	0	0.75944
chr5-157109557-A-T	chr5	157109557	A	T	527530	PASS	0	none	9e-6	0	0	9e-6
chr5-157138361-G-T	chr5	157138361	G	T	377565	PASS	0.28647	afr	0.10891300000000002	4	12	0.28647
chr5-157138601-T-C	chr5	157138601	T	C	1691909	PASS	0.19651	eas	0.11766	22	134	0.19651
chr5-157138828-C-T	chr5	157138828	C	T	66431	PASS	0.022609	afr	0.00103599999999999	1	134	0.022609
chr5-157139465-A-ACCCCAAACACACCCAACAC	chr5	157139465	A	ACCCCAAACACACCCAACAC	120310	PASS	0	none	0	0	134	1e-6
chr5-157139465-A-G	chr5	157139465	A	G	120310	PASS	0.012566	nfe	0.007431	3	134	0.012566
chr5-157139589-CATTT-C	chr5	157139589	CATTT	C	1333600.97	PASS	0.20749	eas	0.111774	22	134	0.20749
chr5-157162154-A-C	chr5	157162154	A	C	64	PASS	2e-6	nfe	1.0799999999999996e-4	0	112	1.0799999999999996e-4
chr5-157162177-T-C	chr5	157162177	T	C	3045116	PASS	0.63268	afr	0.32978999999999964	47	134	0.63268
chr5-157162237-G-A	chr5	157162237	G	A	48029	PASS	0.0069636	nfe	0.003778	1	134	0.0069636
chr5-157162256-G-A	chr5	157162256	G	A	107331	PASS	0.01681	nfe	0.00854799999999998	2	134	0.01681
chr5-157162388-G-T	chr5	157162388	G	T	3497241	PASS	0.21457	eas	0.13664600000000002	26	134	0.21457
chr5-157162574-A-G	chr5	157162574	A	G	7987512	PASS	0.23667	afr	0.134359	15	134	0.23667
chr5-157162837-C-T	chr5	157162837	C	T	340896	PASS	0.0071264	nfe	0.00411	1	134	0.0071264
chr5-157162926-G-A	chr5	157162926	G	A	152200	PASS	0.014313	afr	0.00137499999999999	1	134	0.014313
chr5-157163344-A-G	chr5	157163344	A	G	12159351	PASS	0.33652	afr	0.16154500000000002	16	134	0.33652
chr5-157163378-A-G	chr5	157163378	A	G	317889	PASS	0.0071165	nfe	0.00411	1	134	0.0071165
chr5-157166255-C-T	chr5	157166255	C	T	9137	PASS	3.5897e-4	sas	1.47e-4	1	134	3.5897e-4
chr5-157166319-G-A	chr5	157166319	G	A	87182	PASS	0.059382	afr	0.004263	1	134	0.059382
chr5-157208823-G-A	chr5	157208823	G	A	366	PASS	3.9684e-4	amr	0	1	134	3.9684e-4
chr5-157209060-G-A	chr5	157209060	G	A	8202	PASS	2.1504e-4	nfe	8.9e-5	1	134	2.1504e-4
chr5-157211524-A-G	chr5	157211524	A	G	37647	PASS	0.0038724	nfe	0.00194099999999999	1	134	0.0038724
chr5-157213552-CTT-C	chr5	157213552	CTT	C	4148274.97	PASS	0	none	0	0	0	1e-6
chr5-157213552-CTT-CT	chr5	157213552	CTT	CT	4148274.97	PASS	0	none	0.00141899999999999	0	0	0.00141899999999999
chr5-157213552-CTT-CTTT	chr5	157213552	CTT	CTTT	4148274.97	PASS	0	none	0.26054799999999934	0	0	0.26054799999999934
chr5-157213552-CTT-CTTTT	chr5	157213552	CTT	CTTTT	4148274.97	PASS	0	none	0.006475	0	0	0.006475
chr5-157213552-CTT-CTTTTT	chr5	157213552	CTT	CTTTTT	4148274.97	PASS	0	none	2.2000000000000003e-5	0	0	2.2000000000000003e-5
chr5-157213727-CT-C	chr5	157213727	CT	C	1204	VQSRTrancheINDEL95.00to96.00	3.8207e-4	afr	1.27e-4	0	0	3.8207e-4
chr5-157213727-CT-CTT	chr5	157213727	CT	CTT	1204	VQSRTrancheINDEL95.00to96.00	0	none	4.260000000000005e-4	0	0	4.260000000000005e-4
chr5-157213727-CT-CTTTTTTTTTTTT	chr5	157213727	CT	CTTTTTTTTTTTT	1204	VQSRTrancheINDEL95.00to96.00	0	none	0	0	0	1e-6
chr5-157213727-CT-TT	chr5	157213727	CT	TT	1204	VQSRTrancheINDEL95.00to96.00	0	none	0	0	0	1e-6
chr5-157214043-C-G	chr5	157214043	C	G	422589	PASS	0.026604	nfe	0.01522199999999998	4	132	0.026604
chr5-157214043-C-T	chr5	157214043	C	T	422589	PASS	1.093e-5	nfe	0	0	132	1.093e-5
chr5-157217929-G-A	chr5	157217929	G	A	8113995	PASS	0.31105	nfe	0.2765609999999994	41	134	0.31105
chr5-157218034-TTCAGCAGA-T	chr5	157218034	TTCAGCAGA	T	415523.97	PASS	0.027583	nfe	0.01519599999999998	4	134	0.027583
chr5-157218045-T-C	chr5	157218045	T	C	420378	PASS	0.027894	nfe	0.01519599999999998	4	134	0.027894
chr5-157222797-G-A	chr5	157222797	G	A	447	PASS	3.48e-5	eas	0	1	132	3.48e-5
chr5-157222945-G-A	chr5	157222945	G	A	60765	PASS	0.011842	afr	0.00105999999999999	1	134	0.011842
chr5-157223042-C-G	chr5	157223042	C	G	2987091	PASS	0	none	0	0	134	1e-6
chr5-157223042-C-T	chr5	157223042	C	T	2987091	PASS	0.18326	eas	0.06014600000000001	8	134	0.18326
chr5-157223062-A-G	chr5	157223062	A	G	760403	PASS	0.030047	nfe	0.01509099999999998	4	134	0.030047
chr5-157224253-T-A	chr5	157224253	T	A	1185	PASS	0	none	9e-6	0	0	9e-6
chr5-157224253-T-C	chr5	157224253	T	C	1185	PASS	0	none	7.710000000000004e-4	0	0	7.710000000000004e-4
chr5-157228202-C-T	chr5	157228202	C	T	20800	PASS	0.016157	afr	0.00113199999999999	1	132	0.016157
chr5-157228390-T-C	chr5	157228390	T	C	409613	PASS	0.030515	nfe	0.01509099999999998	4	134	0.030515
chr5-157228390-T-TA	chr5	157228390	T	TA	409613	PASS	0	none	0	0	134	1e-6
chr5-157232397-A-G	chr5	157232397	A	G	6101	PASS	1.7215e-4	amr	7.099999999999998e-5	1	134	1.7215e-4
chr5-157232456-T-C	chr5	157232456	T	C	354015	PASS	0.028158	nfe	0.01509099999999998	4	134	0.028158
chr5-157232484-A-G	chr5	157232484	A	G	272077	PASS	0.028646	nfe	0.01509099999999998	4	134	0.028646
chr5-157232488-G-A	chr5	157232488	G	A	59642	PASS	0.014586	sas	0.003018	1	134	0.014586
chr5-157237968-C-T	chr5	157237968	C	T	7214014	PASS	0.30602	nfe	0.273603	40	132	0.30602
chr5-157238096-C-T	chr5	157238096	C	T	881346	PASS	0.029648	nfe	0.01527499999999999	4	134	0.029648
chr5-157238099-A-T	chr5	157238099	A	T	883504	PASS	0.029662	nfe	0.01527499999999999	4	134	0.029662
chr5-157238256-A-T	chr5	157238256	A	T	708907	PASS	0.028633	nfe	0.01529999999999999	4	132	0.028633
chr5-157238258-A-C	chr5	157238258	A	C	708915	PASS	0.029108	nfe	0.01530099999999999	4	134	0.029108
chr5-157240270-G-A	chr5	157240270	G	A	10027526	PASS	0.40276	afr	0.223319	24	134	0.40276
chr5-157240270-G-C	chr5	157240270	G	C	10027526	PASS	0	none	2.2000000000000003e-5	0	134	2.2000000000000003e-5
chr5-157240436-C-A	chr5	157240436	C	A	11019044	PASS	0.96719	eas	0.7295620000000006	91	124	0.96719
chr5-157240535-C-A	chr5	157240535	C	A	15729	PASS	0.0038574	nfe	0.00159199999999999	1	48	0.0038574
chr5-157241169-C-G	chr5	157241169	C	G	100605	PASS	0.46312	eas	0.045473	0	0	0.46312
chr5-157241191-G-GCCT	chr5	157241191	G	GCCT	10161.97	PASS	0.014087	nfe	0.002381	0	0	0.014087
chr5-157241458-T-C	chr5	157241458	T	C	4663432	PASS	0.75601	eas	0.4735569999999994	60	126	0.75601
chr5-157243813-G-A	chr5	157243813	G	A	4067519	PASS	0.076889	mid	0.06739500000000001	6	132	0.076889
chr5-157243886-C-T	chr5	157243886	C	T	212295	PASS	0.0087231	mid	0.003677	1	134	0.0087231
chr5-157243906-C-T	chr5	157243906	C	T	8021377	PASS	0.26268	amr	0.16526100000000002	32	134	0.26268
chr5-157243940-A-T	chr5	157243940	A	T	530413	PASS	0.016592	sas	0.01157499999999998	3	134	0.016592
chr5-157243990-C-T	chr5	157243990	C	T	6534708	PASS	0.25955	amr	0.165881	32	134	0.25955
chr5-157244092-C-T	chr5	157244092	C	T	449721	PASS	0.020441	nfe	0.01018899999999999	2	134	0.020441
chr5-157244283-G-A	chr5	157244283	G	A	870	PASS	0	none	0	1	134	1e-6
chr5-157244427-G-T	chr5	157244427	G	T	1110150	PASS	0.042718	mid	0.01398699999999998	1	134	0.042718
chr5-157244743-CT-C	chr5	157244743	CT	C	437297.97	PASS	0.049727	nfe	0.030313	3	116	0.049727
chr5-157244863-C-A	chr5	157244863	C	A	871107	PASS	0.23406	amr	0.12608000000000005	3	10	0.23406
chr5-157244908-G-A	chr5	157244908	G	A	3427335	PASS	0.95347	eas	0.5487100000000007	0	0	0.95347
chr5-157245000-C-G	chr5	157245000	C	G	1122539	PASS	0	none	0	0	0	1e-6
chr5-157245000-C-T	chr5	157245000	C	T	1122539	PASS	0.93354	eas	0.3078409999999996	0	0	0.93354
chr5-157245223-TAAAAAAA-T	chr5	157245223	TAAAAAAA	T	1604869.97	PASS	0.0022528	eas	8.66e-4	0	0	0.0022528
chr5-157245223-TAAAAAAA-TA	chr5	157245223	TAAAAAAA	TA	1604869.97	PASS	0	none	0.006269	0	0	0.006269
chr5-157245223-TAAAAAAA-TAA	chr5	157245223	TAAAAAAA	TAA	1604869.97	PASS	0	none	0.03511800000000002	0	0	0.03511800000000002
chr5-157245223-TAAAAAAA-TAAA	chr5	157245223	TAAAAAAA	TAAA	1604869.97	PASS	0	none	0.09670200000000002	0	0	0.09670200000000002
chr5-157245223-TAAAAAAA-TAAAA	chr5	157245223	TAAAAAAA	TAAAA	1604869.97	PASS	0	none	0.115411	0	0	0.115411
chr5-157245223-TAAAAAAA-TAAAAA	chr5	157245223	TAAAAAAA	TAAAAA	1604869.97	PASS	0	none	0.08320000000000002	0	0	0.08320000000000002
chr5-157245223-TAAAAAAA-TAAAAAA	chr5	157245223	TAAAAAAA	TAAAAAA	1604869.97	PASS	0	none	0.03580700000000001	0	0	0.03580700000000001
chr5-157245223-TAAAAAAA-TAAAAAAAA	chr5	157245223	TAAAAAAA	TAAAAAAAA	1604869.97	PASS	0	none	0.007662	0	0	0.007662
chr5-157245223-TAAAAAAA-TAAAAAAAAA	chr5	157245223	TAAAAAAA	TAAAAAAAAA	1604869.97	PASS	0	none	9.839999999999994e-4	0	0	9.839999999999994e-4
chr5-157245223-TAAAAAAA-TAAAAAAAAAA	chr5	157245223	TAAAAAAA	TAAAAAAAAAA	1604869.97	PASS	0	none	1.0699999999999996e-4	0	0	1.0699999999999996e-4
chr5-157245223-TAAAAAAA-TAAAAAAAAAAA	chr5	157245223	TAAAAAAA	TAAAAAAAAAAA	1604869.97	PASS	0	none	2.2000000000000003e-5	0	0	2.2000000000000003e-5
chr5-157245223-TAAAAAAA-TAAAAAAAAAAAA	chr5	157245223	TAAAAAAA	TAAAAAAAAAAAA	1604869.97	PASS	0	none	0	0	0	1e-6
chr5-157245225-A-*	chr5	157245225	A	*	35	PASS	0	none	0.32705699999999965	0	0	0.32705699999999965
chr5-157245225-A-T	chr5	157245225	A	T	35	PASS	0	none	0.00119999999999999	0	0	0.00119999999999999
chr5-157245513-T-C	chr5	157245513	T	C	277788	PASS	0.025612	nfe	0.01474899999999999	4	134	0.025612
chr5-157245709-G-A	chr5	157245709	G	A	1052978	PASS	0.029549	nfe	0.01509099999999998	4	134	0.029549
chr5-157252566-T-A	chr5	157252566	T	A	20186652	PASS	0	none	0	0	134	1e-6
chr5-157252566-T-C	chr5	157252566	T	C	20186652	PASS	0.63145	afr	0.41311199999999954	62	134	0.63145
chr5-157253064-G-A	chr5	157253064	G	A	106673	PASS	0.026259	nfe	0.01158899999999998	1	14	0.026259
chr5-157277031-C-T	chr5	157277031	C	T	33554	PASS	0.57789	nfe	0.025881	0	0	0.57789
chr5-157285540-T-C	chr5	157285540	T	C	210116	PASS	0.023346	nfe	0.01188899999999999	3	134	0.023346
chr5-157287128-G-A	chr5	157287128	G	A	1986474	PASS	0.11931	sas	0.10132400000000004	14	134	0.11931
chr5-157294961-T-*	chr5	157294961	T	*	2984	VQSRTrancheSNP99.90to99.95	0	none	0	0	120	1e-6
chr5-157294961-T-G	chr5	157294961	T	G	2984	VQSRTrancheSNP99.90to99.95	0.011686	nfe	0.003879	2	120	0.011686
chr5-157294978-C-*	chr5	157294978	C	*	2712225	PASS	0	none	0	0	134	1e-6
chr5-157294978-C-A	chr5	157294978	C	A	2712225	PASS	0.37737	nfe	0.3069649999999995	51	134	0.37737
chr5-157296618-G-T	chr5	157296618	G	T	185133	PASS	0.019107	nfe	0.01215099999999999	5	134	0.019107
chr5-157296905-T-*	chr5	157296905	T	*	8440332	PASS	0	none	0	0	130	1e-6
chr5-157296905-T-C	chr5	157296905	T	C	8440332	PASS	0.85196	amr	0.7278130000000005	101	130	0.85196
chr5-157300684-T-C	chr5	157300684	T	C	1202963	PASS	0.12014	sas	0.09431600000000002	14	134	0.12014
chr5-157300765-C-T	chr5	157300765	C	T	32750	PASS	0.0024332	nfe	0.00144799999999999	1	134	0.0024332
chr5-157300914-C-A	chr5	157300914	C	A	429	PASS	1.38e-6	nfe	0	0	134	1.38e-6
chr5-157300914-C-G	chr5	157300914	C	G	429	PASS	2.74e-6	nfe	0	0	134	2.74e-6
chr5-157300914-C-T	chr5	157300914	C	T	429	PASS	8.8e-7	nfe	0	1	134	1e-6
chr5-157303027-A-G	chr5	157303027	A	G	922624	PASS	0.1186	sas	0.09174000000000002	14	134	0.1186
chr5-157303247-G-A	chr5	157303247	G	A	8468	PASS	0.0049786	nfe	0.00161599999999999	1	46	0.0049786
chr5-157303247-G-T	chr5	157303247	G	T	8468	PASS	0	none	0	0	46	1e-6
chr5-157304392-A-G	chr5	157304392	A	G	11056	PASS	5.5847e-4	nfe	5.180000000000002e-4	1	134	5.5847e-4
chr5-157304649-ATTTG-*	chr5	157304649	ATTTG	*	3367963.97	PASS	0	none	0	0	74	1e-6
chr5-157304649-ATTTG-A	chr5	157304649	ATTTG	A	3367963.97	PASS	0.96294	eas	0.6257430000000004	53	74	0.96294
chr5-157304764-CT-AT	chr5	157304764	CT	AT	4045	PASS	0	none	9e-6	0	4	9e-6
chr5-157304764-CT-C	chr5	157304764	CT	C	4045	PASS	0	none	2.500000000000001e-4	0	4	2.500000000000001e-4
chr5-157304764-CT-CGT	chr5	157304764	CT	CGT	4045	PASS	0	none	0.00141899999999999	0	4	0.00141899999999999
chr5-157304764-CT-CTT	chr5	157304764	CT	CTT	4045	PASS	0	none	2.2000000000000003e-5	0	4	2.2000000000000003e-5
chr5-157304764-CT-GT	chr5	157304764	CT	GT	4045	PASS	0	none	9e-6	0	4	9e-6
chr5-157304765-T-*	chr5	157304765	T	*	1132832	PASS	0	none	2.500000000000001e-4	0	2	2.500000000000001e-4
chr5-157304765-T-C	chr5	157304765	T	C	1132832	PASS	0	none	0	0	2	1e-6
chr5-157304765-T-G	chr5	157304765	T	G	1132832	PASS	0.84702	eas	0.46565799999999946	2	2	0.84702
chr5-157304766-T-G	chr5	157304766	T	G	229	PASS	0	none	6.999999999999998e-5	0	2	6.999999999999998e-5
chr5-157307611-C-G	chr5	157307611	C	G	5974832	PASS	0	none	9e-6	0	128	9e-6
chr5-157307611-C-T	chr5	157307611	C	T	5974832	PASS	0.97084	eas	0.7263650000000005	94	128	0.97084
chr5-157307624-G-A	chr5	157307624	G	A	6549456	PASS	0.97203	eas	0.7301680000000006	95	130	0.97203
chr5-157307636-GGTGTGT-G	chr5	157307636	GGTGTGT	G	5357106.97	ExcessHet	7.41e-6	nfe	9e-6	0	118	9e-6
chr5-157307636-GGTGTGT-GCTGTGTGTGTGTGTGT	chr5	157307636	GGTGTGT	GCTGTGTGTGTGTGTGT	5357106.97	ExcessHet	0	none	0	0	118	1e-6
chr5-157307636-GGTGTGT-GGAGTGTGT	chr5	157307636	GGTGTGT	GGAGTGTGT	5357106.97	ExcessHet	0	none	0	0	118	1e-6
chr5-157307636-GGTGTGT-GGAGTGTGTGTGTGT	chr5	157307636	GGTGTGT	GGAGTGTGTGTGTGT	5357106.97	ExcessHet	0	none	0	0	118	1e-6
chr5-157307636-GGTGTGT-GGAGTGTGTGTGTGTGT	chr5	157307636	GGTGTGT	GGAGTGTGTGTGTGTGT	5357106.97	ExcessHet	0	none	9e-6	0	118	9e-6
chr5-157307636-GGTGTGT-GGCGTGTGTGTGTGT	chr5	157307636	GGTGTGT	GGCGTGTGTGTGTGT	5357106.97	ExcessHet	0	none	0	0	118	1e-6
chr5-157307636-GGTGTGT-GGCGTGTGTGTGTGTGT	chr5	157307636	GGTGTGT	GGCGTGTGTGTGTGTGT	5357106.97	ExcessHet	0	none	0	0	118	1e-6
chr5-157307636-GGTGTGT-GGGGTGTGTGTGTGT	chr5	157307636	GGTGTGT	GGGGTGTGTGTGTGT	5357106.97	ExcessHet	0	none	2.2000000000000003e-5	0	118	2.2000000000000003e-5
chr5-157307636-GGTGTGT-GGGGTGTGTGTGTGTGT	chr5	157307636	GGTGTGT	GGGGTGTGTGTGTGTGT	5357106.97	ExcessHet	0	none	3.6999999999999985e-5	0	118	3.6999999999999985e-5
chr5-157307636-GGTGTGT-GGGGTGTGTGTGTGTGTGT	chr5	157307636	GGTGTGT	GGGGTGTGTGTGTGTGTGT	5357106.97	ExcessHet	0	none	3.6999999999999985e-5	0	118	3.6999999999999985e-5
chr5-157307636-GGTGTGT-GGT	chr5	157307636	GGTGTGT	GGT	5357106.97	ExcessHet	0	none	0.00120399999999999	0	118	0.00120399999999999
chr5-157307636-GGTGTGT-GGTGAGTGTGTGT	chr5	157307636	GGTGTGT	GGTGAGTGTGTGT	5357106.97	ExcessHet	0	none	0	0	118	1e-6
chr5-157307636-GGTGTGT-GGTGAGTGTGTGTGTGT	chr5	157307636	GGTGTGT	GGTGAGTGTGTGTGTGT	5357106.97	ExcessHet	0	none	0	0	118	1e-6
chr5-157307636-GGTGTGT-GGTGGGTGTGTGTGT	chr5	157307636	GGTGTGT	GGTGGGTGTGTGTGT	5357106.97	ExcessHet	0	none	9e-6	0	118	9e-6
chr5-157307636-GGTGTGT-GGTGT	chr5	157307636	GGTGTGT	GGTGT	5357106.97	ExcessHet	0	none	0.01697900000000002	3	118	0.01697900000000002
chr5-157307636-GGTGTGT-GGTGTGTGT	chr5	157307636	GGTGTGT	GGTGTGTGT	5357106.97	ExcessHet	0	none	0.00186599999999999	0	118	0.00186599999999999
chr5-157307636-GGTGTGT-GGTGTGTGTGT	chr5	157307636	GGTGTGT	GGTGTGTGTGT	5357106.97	ExcessHet	0	none	0.004184	0	118	0.004184
chr5-157307636-GGTGTGT-GGTGTGTGTGTGT	chr5	157307636	GGTGTGT	GGTGTGTGTGTGT	5357106.97	ExcessHet	0	none	0.038371	13	118	0.038371
chr5-157307636-GGTGTGT-GGTGTGTGTGTGTGT	chr5	157307636	GGTGTGT	GGTGTGTGTGTGTGT	5357106.97	ExcessHet	0	none	0.14678100000000002	15	118	0.14678100000000002
chr5-157307636-GGTGTGT-GGTGTGTGTGTGTGTGT	chr5	157307636	GGTGTGT	GGTGTGTGTGTGTGTGT	5357106.97	ExcessHet	0	none	0.42312099999999975	51	118	0.42312099999999975
chr5-157307636-GGTGTGT-GGTGTGTGTGTGTGTGTGT	chr5	157307636	GGTGTGT	GGTGTGTGTGTGTGTGTGT	5357106.97	ExcessHet	0	none	0.01914100000000002	2	118	0.01914100000000002
chr5-157307636-GGTGTGT-GGTGTGTGTGTGTGTGTGTGT	chr5	157307636	GGTGTGT	GGTGTGTGTGTGTGTGTGTGT	5357106.97	ExcessHet	0	none	0.002388	1	118	0.002388
chr5-157307636-GGTGTGT-GGTGTGTGTGTGTGTGTGTGTGT	chr5	157307636	GGTGTGT	GGTGTGTGTGTGTGTGTGTGTGT	5357106.97	ExcessHet	0	none	7.740000000000004e-4	0	118	7.740000000000004e-4
chr5-157307636-GGTGTGT-GGTGTGTGTGTGTGTGTGTGTGTGT	chr5	157307636	GGTGTGT	GGTGTGTGTGTGTGTGTGTGTGTGT	5357106.97	ExcessHet	0	none	5.180000000000002e-4	0	118	5.180000000000002e-4
chr5-157307636-GGTGTGT-GGTGTGTGTGTGTGTGTGTGTGTGTGT	chr5	157307636	GGTGTGT	GGTGTGTGTGTGTGTGTGTGTGTGTGT	5357106.97	ExcessHet	0	none	5.2999999999999994e-5	0	118	5.2999999999999994e-5
chr5-157307636-GGTGTGT-GGTGTGTGTGTGTGTGTGTGTGTGTGTGT	chr5	157307636	GGTGTGT	GGTGTGTGTGTGTGTGTGTGTGTGTGTGT	5357106.97	ExcessHet	0	none	9e-6	0	118	9e-6
chr5-157307636-GGTGTGT-GGTGTGTGTGTGTGTGTGTGTGTGTGTGTGTGTGT	chr5	157307636	GGTGTGT	GGTGTGTGTGTGTGTGTGTGTGTGTGTGTGTGTGT	5357106.97	ExcessHet	0	none	0	0	118	1e-6
chr5-157307636-GGTGTGT-GTGTGTGTGTGTGTGT	chr5	157307636	GGTGTGT	GTGTGTGTGTGTGTGT	5357106.97	ExcessHet	0	none	0	0	118	1e-6
chr5-157307637-GTGTGTGTGTGTGTGTGTGTA-*	chr5	157307637	GTGTGTGTGTGTGTGTGTGTA	*	9454.97	PASS	0	none	0.01627700000000001	3	96	0.01627700000000001
chr5-157307637-GTGTGTGTGTGTGTGTGTGTA-G	chr5	157307637	GTGTGTGTGTGTGTGTGTGTA	G	9454.97	PASS	4.1e-6	nfe	9e-6	0	96	9e-6
chr5-157307637-GTGTGTGTGTGTGTGTGTGTA-GTGTGTGTGTGTGTGTGTGTATGTGTGTGTGTGTGTGTGTA	chr5	157307637	GTGTGTGTGTGTGTGTGTGTA	GTGTGTGTGTGTGTGTGTGTATGTGTGTGTGTGTGTGTGTA	9454.97	PASS	0	none	8.9e-5	0	96	8.9e-5
chr5-157307637-GTGTGTGTGTGTGTGTGTGTA-GTGTGTGTGTGTGTGTGTGTGTATGTGTGTGTGTGTGTGTGTA	chr5	157307637	GTGTGTGTGTGTGTGTGTGTA	GTGTGTGTGTGTGTGTGTGTGTATGTGTGTGTGTGTGTGTGTA	9454.97	PASS	0	none	6.360000000000004e-4	0	96	6.360000000000004e-4
chr5-157307637-GTGTGTGTGTGTGTGTGTGTA-GTGTGTGTGTGTGTGTGTGTGTGTGTATGTGTGTGTGTGTGTGTGTA	chr5	157307637	GTGTGTGTGTGTGTGTGTGTA	GTGTGTGTGTGTGTGTGTGTGTGTGTATGTGTGTGTGTGTGTGTGTA	9454.97	PASS	0	none	2.5200000000000016e-4	0	96	2.5200000000000016e-4
chr5-157307637-GTGTGTGTGTGTGTGTGTGTA-GTGTGTGTGTGTGTGTGTGTGTGTGTGTATGTGTGTGTGTGTGTGTGTA	chr5	157307637	GTGTGTGTGTGTGTGTGTGTA	GTGTGTGTGTGTGTGTGTGTGTGTGTGTATGTGTGTGTGTGTGTGTGTA	9454.97	PASS	0	none	2.2000000000000003e-5	0	96	2.2000000000000003e-5
chr5-157307638-T-*	chr5	157307638	T	*	320.97	PASS	0	none	0.018501	3	96	0.018501
chr5-157307638-T-TGTGTGTGTGG	chr5	157307638	T	TGTGTGTGTGG	320.97	PASS	0	none	0	0	96	1e-6
chr5-157307639-GTGTGTGTGTGTGTGTGTA-*	chr5	157307639	GTGTGTGTGTGTGTGTGTA	*	2324	VQSRTrancheINDEL95.00to96.00	0	none	0.00113199999999999	0	124	0.00113199999999999
chr5-157307639-GTGTGTGTGTGTGTGTGTA-ATGTGTGTGTGTGTGTGTA	chr5	157307639	GTGTGTGTGTGTGTGTGTA	ATGTGTGTGTGTGTGTGTA	2324	VQSRTrancheINDEL95.00to96.00	0	none	0	0	124	1e-6
chr5-157307639-GTGTGTGTGTGTGTGTGTA-G	chr5	157307639	GTGTGTGTGTGTGTGTGTA	G	2324	VQSRTrancheINDEL95.00to96.00	7.267e-5	nfe	5.2999999999999994e-5	0	124	7.267e-5
chr5-157307639-GTGTGTGTGTGTGTGTGTA-GTGTGTGTGTATGTGTGTGTGTGTGTGTA	chr5	157307639	GTGTGTGTGTGTGTGTGTA	GTGTGTGTGTATGTGTGTGTGTGTGTGTA	2324	VQSRTrancheINDEL95.00to96.00	0	none	0	0	124	1e-6
chr5-157307639-GTGTGTGTGTGTGTGTGTA-GTGTGTGTGTGTGTGTATGTGTGTGTGTGTGTGTA	chr5	157307639	GTGTGTGTGTGTGTGTGTA	GTGTGTGTGTGTGTGTATGTGTGTGTGTGTGTGTA	2324	VQSRTrancheINDEL95.00to96.00	0	none	0	0	124	1e-6
chr5-157307639-GTGTGTGTGTGTGTGTGTA-GTGTGTGTGTGTGTGTGTATGTGTGTGTGTGTGTGTA	chr5	157307639	GTGTGTGTGTGTGTGTGTA	GTGTGTGTGTGTGTGTGTATGTGTGTGTGTGTGTGTA	2324	VQSRTrancheINDEL95.00to96.00	0	none	0	0	124	1e-6
chr5-157307639-GTGTGTGTGTGTGTGTGTA-GTGTGTGTGTGTGTGTGTGTATGTGTGTGTGTGTGTGTA	chr5	157307639	GTGTGTGTGTGTGTGTGTA	GTGTGTGTGTGTGTGTGTGTATGTGTGTGTGTGTGTGTA	2324	VQSRTrancheINDEL95.00to96.00	0	none	5.2999999999999994e-5	0	124	5.2999999999999994e-5
chr5-157307639-GTGTGTGTGTGTGTGTGTA-GTGTGTGTGTGTGTGTGTGTGTGTATGTGTGTGTGTGTGTGTA	chr5	157307639	GTGTGTGTGTGTGTGTGTA	GTGTGTGTGTGTGTGTGTGTGTGTATGTGTGTGTGTGTGTGTA	2324	VQSRTrancheINDEL95.00to96.00	0	none	2.2000000000000003e-5	0	124	2.2000000000000003e-5
chr5-157307639-GTGTGTGTGTGTGTGTGTA-GTGTGTGTGTGTGTGTGTGTGTGTGTATGTGTGTGTGTGTGTGTA	chr5	157307639	GTGTGTGTGTGTGTGTGTA	GTGTGTGTGTGTGTGTGTGTGTGTGTATGTGTGTGTGTGTGTGTA	2324	VQSRTrancheINDEL95.00to96.00	0	none	9e-6	0	124	9e-6
chr5-157307657-ATGTGTG-*	chr5	157307657	ATGTGTG	*	474370	ExcessHet	0	none	0.005489	0	64	0.005489
chr5-157307657-ATGTGTG-A	chr5	157307657	ATGTGTG	A	474370	ExcessHet	0	none	0	0	64	1e-6
chr5-157307657-ATGTGTG-ATG	chr5	157307657	ATGTGTG	ATG	474370	ExcessHet	0	none	4.720000000000004e-4	0	64	4.720000000000004e-4
chr5-157307657-ATGTGTG-ATGTG	chr5	157307657	ATGTGTG	ATGTG	474370	ExcessHet	0	none	0.03899900000000001	4	64	0.03899900000000001
chr5-157307657-ATGTGTG-ATGTGTGTG	chr5	157307657	ATGTGTG	ATGTGTGTG	474370	ExcessHet	0	none	0.008412	1	64	0.008412
chr5-157307657-ATGTGTG-ATGTGTGTGTG	chr5	157307657	ATGTGTG	ATGTGTGTGTG	474370	ExcessHet	0	none	5.2999999999999994e-5	0	64	5.2999999999999994e-5
chr5-157307657-ATGTGTG-CTGTGTG	chr5	157307657	ATGTGTG	CTGTGTG	474370	ExcessHet	0	none	9e-6	0	64	9e-6
chr5-157307657-ATGTGTG-GTGTGTG	chr5	157307657	ATGTGTG	GTGTGTG	474370	ExcessHet	0	none	0.159547	14	64	0.159547
chr5-157307657-ATGTGTG-TTGTGTG	chr5	157307657	ATGTGTG	TTGTGTG	474370	ExcessHet	0	none	9e-6	0	64	9e-6
chr5-157307659-G-*	chr5	157307659	G	*	226890	ExcessHet	0	none	0.03956400000000001	4	106	0.03956400000000001
chr5-157307659-G-A	chr5	157307659	G	A	226890	ExcessHet	1.603e-4	mid	0.00132499999999999	0	106	0.00132499999999999
chr5-157307659-G-C	chr5	157307659	G	C	226890	ExcessHet	0	none	0	0	106	1e-6
chr5-157307659-G-GTA	chr5	157307659	G	GTA	226890	ExcessHet	9.012e-5	afr	0.00105899999999999	0	106	0.00105899999999999
chr5-157307659-G-GTGCGTA	chr5	157307659	G	GTGCGTA	226890	ExcessHet	0	none	0	0	106	1e-6
chr5-157307659-G-GTGTA	chr5	157307659	G	GTGTA	226890	ExcessHet	2.6679e-4	nfe	0.006366	2	106	0.006366
chr5-157307659-G-GTGTGTA	chr5	157307659	G	GTGTGTA	226890	ExcessHet	0.0010296	eas	0.023419	0	106	0.023419
chr5-157307659-G-GTGTGTGTA	chr5	157307659	G	GTGTGTGTA	226890	ExcessHet	0.013081	eas	0.09456000000000002	9	106	0.09456000000000002
chr5-157307659-G-GTGTGTGTGTA	chr5	157307659	G	GTGTGTGTGTA	226890	ExcessHet	9.138e-5	afr	0.00337	0	106	0.00337
chr5-157307659-G-GTGTGTGTGTGTA	chr5	157307659	G	GTGTGTGTGTGTA	226890	ExcessHet	1.485e-5	eas	3.820000000000003e-4	0	106	3.820000000000003e-4
chr5-157307659-G-GTGTGTGTGTGTGTA	chr5	157307659	G	GTGTGTGTGTGTGTA	226890	ExcessHet	0	none	9e-6	0	106	9e-6
chr5-157307659-G-GTGTGTGTGTGTGTGTA	chr5	157307659	G	GTGTGTGTGTGTGTGTA	226890	ExcessHet	0	none	9e-6	0	106	9e-6
chr5-157307659-G-GTGTGTGTGTGTGTGTGTA	chr5	157307659	G	GTGTGTGTGTGTGTGTGTA	226890	ExcessHet	0	none	3.6999999999999985e-5	0	106	3.6999999999999985e-5
chr5-157307659-G-GTGTGTGTGTGTGTGTGTGTA	chr5	157307659	G	GTGTGTGTGTGTGTGTGTGTA	226890	ExcessHet	0	none	0	0	106	1e-6
chr5-157307659-G-GTGTGTGTT	chr5	157307659	G	GTGTGTGTT	226890	ExcessHet	0	none	0	0	106	1e-6
chr5-157307659-G-T	chr5	157307659	G	T	226890	ExcessHet	0	none	9e-6	0	106	9e-6
chr5-157309603-G-A	chr5	157309603	G	A	1165653	PASS	0.2242	eas	0.074443	3	134	0.2242
chr5-157309609-G-A	chr5	157309609	G	A	91400	PASS	0.0086779	nfe	0.005725	1	132	0.0086779
chr5-157309615-G-A	chr5	157309615	G	A	1241	PASS	4.424e-5	nfe	9e-6	1	132	4.424e-5
chr5-157309975-G-A	chr5	157309975	G	A	958231	PASS	0.22334	eas	0.071193	2	130	0.22334
chr5-157311415-T-A	chr5	157311415	T	A	4584	PASS	4.6378e-4	nfe	2.5100000000000014e-4	1	124	4.6378e-4
chr5-157311532-G-A	chr5	157311532	G	A	1026433	PASS	0.22381	eas	0.07463000000000003	3	134	0.22381
chr5-157311822-G-C	chr5	157311822	G	C	12179035	PASS	0.741	amr	0.5729560000000004	82	134	0.741
chr5-157314327-C-G	chr5	157314327	C	G	53284	PASS	0.0047848	nfe	0.002741	1	134	0.0047848
chr5-157314575-A-G	chr5	157314575	A	G	3360560	PASS	0.48227	afr	0.2882509999999993	38	134	0.48227
chr5-157315178-G-A	chr5	157315178	G	A	3155861	PASS	0.4832	afr	0.29122099999999945	38	134	0.4832
chr5-157320576-CGGG-C	chr5	157320576	CGGG	C	5135411	PASS	0	none	0	0	134	1e-6
chr5-157320576-CGGG-TGGG	chr5	157320576	CGGG	TGGG	5135411	PASS	0	none	0.29248999999999953	37	134	0.29248999999999953
chr5-157320606-G-*	chr5	157320606	G	*	6118371	PASS	0	none	0	0	134	1e-6
chr5-157320606-G-GT	chr5	157320606	G	GT	6118371	PASS	2.62e-6	nfe	9e-6	0	134	9e-6
chr5-157320606-G-T	chr5	157320606	G	T	6118371	PASS	0.55614	afr	0.2965949999999997	37	134	0.55614
chr5-157320624-C-A	chr5	157320624	C	A	5773132	PASS	8.4e-7	nfe	9e-6	0	134	9e-6
chr5-157320624-C-G	chr5	157320624	C	G	5773132	PASS	0.48381	afr	0.29292199999999957	37	134	0.48381
chr5-157320661-A-G	chr5	157320661	A	G	7408472	PASS	0.48466	afr	0.2928949999999996	37	134	0.48466
chr5-157322852-TTCTC-*	chr5	157322852	TTCTC	*	552891	ExcessHet	0	none	9e-6	0	128	9e-6
chr5-157322852-TTCTC-CTCTC	chr5	157322852	TTCTC	CTCTC	552891	ExcessHet	0	none	2.2000000000000003e-5	0	128	2.2000000000000003e-5
chr5-157322852-TTCTC-GTCTC	chr5	157322852	TTCTC	GTCTC	552891	ExcessHet	0	none	0	0	128	1e-6
chr5-157322852-TTCTC-T	chr5	157322852	TTCTC	T	552891	ExcessHet	0.0038276	afr	0.002715	0	128	0.0038276
chr5-157322852-TTCTC-TTC	chr5	157322852	TTCTC	TTC	552891	ExcessHet	0	none	0.17598000000000005	23	128	0.17598000000000005
chr5-157322852-TTCTC-TTCTCTC	chr5	157322852	TTCTC	TTCTCTC	552891	ExcessHet	0	none	0.006938	0	128	0.006938
chr5-157323826-GAAA-G	chr5	157323826	GAAA	G	1757944	ExcessHet	0	none	0	0	104	1e-6
chr5-157323826-GAAA-GA	chr5	157323826	GAAA	GA	1757944	ExcessHet	0	none	2.2000000000000003e-5	0	104	2.2000000000000003e-5
chr5-157323826-GAAA-GAA	chr5	157323826	GAAA	GAA	1757944	ExcessHet	0	none	0.04032600000000002	4	104	0.04032600000000002
chr5-157323826-GAAA-GAAAA	chr5	157323826	GAAA	GAAAA	1757944	ExcessHet	0	none	0.3126249999999997	46	104	0.3126249999999997
chr5-157323826-GAAA-GAAAAA	chr5	157323826	GAAA	GAAAAA	1757944	ExcessHet	0	none	0.03699900000000002	3	104	0.03699900000000002
chr5-157323826-GAAA-GAAAAAA	chr5	157323826	GAAA	GAAAAAA	1757944	ExcessHet	0	none	0.00122799999999999	0	104	0.00122799999999999
chr5-157323826-GAAA-GAAAAAAA	chr5	157323826	GAAA	GAAAAAAA	1757944	ExcessHet	0	none	0	0	104	1e-6
chr5-157323826-GAAA-TAAA	chr5	157323826	GAAA	TAAA	1757944	ExcessHet	0	none	0	0	104	1e-6
chr5-157323827-A-*	chr5	157323827	A	*	43	PASS	0	none	0.04043700000000002	4	108	0.04043700000000002
chr5-157323827-A-G	chr5	157323827	A	G	43	PASS	6.991e-5	afr	9e-6	0	108	6.991e-5
chr5-157323872-G-*	chr5	157323872	G	*	520	VQSRTrancheSNP99.80to99.90	0	none	2.2000000000000003e-5	0	134	2.2000000000000003e-5
chr5-157323872-G-A	chr5	157323872	G	A	520	VQSRTrancheSNP99.80to99.90	2.74e-5	nfe	0	1	134	2.74e-5
chr5-157324125-C-T	chr5	157324125	C	T	204124	PASS	0.032229	nfe	0.01846300000000001	1	134	0.032229
chr5-157324836-G-A	chr5	157324836	G	A	25722	PASS	0.057945	nfe	0.017607	0	0	0.057945
chr5-157325949-A-G	chr5	157325949	A	G	397271	PASS	0.059735	mid	0.04665200000000001	9	134	0.059735
chr5-157326249-C-T	chr5	157326249	C	T	2295320	PASS	0.12	sas	0.09531	14	134	0.12
chr5-157326276-T-C	chr5	157326276	T	C	1637571	PASS	0.23016	eas	0.07682800000000001	3	134	0.23016
chr5-157333206-C-A	chr5	157333206	C	A	2581930	PASS	3.9e-7	nfe	0	0	134	1e-6
chr5-157333206-C-G	chr5	157333206	C	G	2581930	PASS	0.26056	afr	0.21158800000000005	34	134	0.26056
chr5-157333305-TTCTC-T	chr5	157333305	TTCTC	T	97618.97	ExcessHet	1.33e-6	nfe	2.2000000000000003e-5	0	132	2.2000000000000003e-5
chr5-157333305-TTCTC-TTC	chr5	157333305	TTCTC	TTC	97618.97	ExcessHet	0	none	0.03598900000000001	2	132	0.03598900000000001
chr5-157333305-TTCTC-TTCTCTC	chr5	157333305	TTCTC	TTCTCTC	97618.97	ExcessHet	0	none	5.2999999999999994e-5	0	132	5.2999999999999994e-5
chr5-157333463-G-A	chr5	157333463	G	A	347572	PASS	0.042028	sas	0.01246499999999998	1	134	0.042028
chr5-157333463-G-C	chr5	157333463	G	C	347572	PASS	1.295e-5	nfe	0	0	134	1.295e-5
chr5-157338973-G-A	chr5	157338973	G	A	6033407	PASS	0.71875	afr	0.4077319999999995	51	134	0.71875
chr5-157339029-A-G	chr5	157339029	A	G	9080535	PASS	0.71937	afr	0.4076499999999995	50	134	0.71937
chr5-157339265-G-A	chr5	157339265	G	A	9312032	PASS	0.71932	afr	0.41067799999999954	51	134	0.71932
chr5-157339277-A-T	chr5	157339277	A	T	23609	PASS	0.021555	afr	0.01601500000000001	5	82	0.021555
chr5-157339284-C-G	chr5	157339284	C	G	21512	PASS	0.012021	nfe	0.01262599999999999	3	68	0.01262599999999999
chr5-157339284-C-T	chr5	157339284	C	T	21512	PASS	5.422e-5	afr	2.2000000000000003e-5	0	68	5.422e-5
chr5-157339295-TG-GG	chr5	157339295	TG	GG	161	VQSRTrancheINDEL99.50to99.90	0	none	2.2999999999999995e-4	0	130	2.2999999999999995e-4
chr5-157339295-TG-T	chr5	157339295	TG	T	161	VQSRTrancheINDEL99.50to99.90	0	none	0	0	130	1e-6
chr5-157342544-T-A	chr5	157342544	T	A	4458506	PASS	0	none	9e-6	0	96	9e-6
chr5-157342544-T-TAA	chr5	157342544	T	TAA	4458506	PASS	0.97974000000000006	eas	0.7774080000000005	90	96	0.97974000000000006
chr5-157342544-T-TCA	chr5	157342544	T	TCA	4458506	PASS	0	none	0	0	96	1e-6
chr5-157342641-C-T	chr5	157342641	C	T	776902	PASS	0.11669	sas	0.09064000000000004	14	134	0.11669
chr5-157342660-C-T	chr5	157342660	C	T	3773112	PASS	0.70095	afr	0.3740779999999995	51	134	0.70095
chr5-157342677-A-G	chr5	157342677	A	G	341843	PASS	0.079283	sas	0.03072600000000002	1	134	0.079283
chr5-157342878-G-A	chr5	157342878	G	A	11279	PASS	1.0452e-4	amr	1.47e-4	1	134	1.47e-4
chr5-157343060-C-T	chr5	157343060	C	T	71519	PASS	0.0095228	afr	9.87999999999999e-4	1	134	0.0095228
chr5-157343125-C-T	chr5	157343125	C	T	11579205	PASS	0.3607	afr	0.220326	34	134	0.3607
chr5-157343201-G-A	chr5	157343201	G	A	11142248	PASS	0.33936	afr	0.182583	17	134	0.33936
chr5-157343336-G-C	chr5	157343336	G	C	720873	PASS	0.015788	nfe	0.01275399999999999	2	134	0.015788
chr5-157343367-G-A	chr5	157343367	G	A	210361	PASS	0.01164	afr	0.003473	1	134	0.01164
chr5-157343645-G-A	chr5	157343645	G	A	3236572	PASS	0.26626	afr	0.211049	36	134	0.26626
chr5-157343680-G-A	chr5	157343680	G	A	5181802	PASS	0.6857	afr	0.3854029999999998	53	134	0.6857
chr5-157358877-A-T	chr5	157358877	A	T	70107	PASS	0.063956	afr	0.004595	1	134	0.063956
chr5-157358880-G-A	chr5	157358880	G	A	870398	PASS	0.079916	mid	0.055974	11	134	0.079916
chr5-157359160-C-A	chr5	157359160	C	A	4417163	PASS	0.29921	sas	0.17997	18	134	0.29921
chr5-157360501-G-A	chr5	157360501	G	A	13957	PASS	0.0022343	nfe	0.00125299999999999	1	134	0.0022343
chr5-157361690-G-T	chr5	157361690	G	T	368	PASS	0	none	0	1	132	1e-6
chr5-157382498-A-G	chr5	157382498	A	G	67365	PASS	0.011506	afr	0.003448	1	134	0.011506
chr5-157383327-G-T	chr5	157383327	G	T	368	PASS	3.1e-6	nfe	0	1	134	3.1e-6
chr5-157384604-C-T	chr5	157384604	C	T	798256	PASS	0.075773	afr	0.04265500000000001	0	0	0.075773
chr5-157384662-G-A	chr5	157384662	G	A	5256764	PASS	0.86847	eas	0.2681859999999998	0	0	0.86847
chr5-157384665-C-G	chr5	157384665	C	G	1225346	PASS	0.14992	afr	0.06691300000000001	0	0	0.14992
chr5-157384666-G-A	chr5	157384666	G	A	1205914	PASS	0.13281	amr	0.07315800000000001	0	0	0.13281
chr5-157384939-CAAAAAAAAAAAAAA-*	chr5	157384939	CAAAAAAAAAAAAAA	*	74268	PASS	0	none	9e-6	0	0	9e-6
chr5-157384939-CAAAAAAAAAAAAAA-AAAAAAAAAAAAAAA	chr5	157384939	CAAAAAAAAAAAAAA	AAAAAAAAAAAAAAA	74268	PASS	0	none	2.93e-4	0	0	2.93e-4
chr5-157384939-CAAAAAAAAAAAAAA-C	chr5	157384939	CAAAAAAAAAAAAAA	C	74268	PASS	0	none	9e-6	0	0	9e-6
chr5-157384939-CAAAAAAAAAAAAAA-CA	chr5	157384939	CAAAAAAAAAAAAAA	CA	74268	PASS	0	none	7.710000000000004e-4	0	0	7.710000000000004e-4
chr5-157384939-CAAAAAAAAAAAAAA-CAA	chr5	157384939	CAAAAAAAAAAAAAA	CAA	74268	PASS	0	none	0.00937299999999998	0	0	0.00937299999999998
chr5-157384939-CAAAAAAAAAAAAAA-CAAA	chr5	157384939	CAAAAAAAAAAAAAA	CAAA	74268	PASS	0	none	4.260000000000005e-4	0	0	4.260000000000005e-4
chr5-157384939-CAAAAAAAAAAAAAA-CAAAA	chr5	157384939	CAAAAAAAAAAAAAA	CAAAA	74268	PASS	0	none	2.2000000000000003e-5	0	0	2.2000000000000003e-5
chr5-157384939-CAAAAAAAAAAAAAA-CAAAAAA	chr5	157384939	CAAAAAAAAAAAAAA	CAAAAAA	74268	PASS	0	none	9e-6	0	0	9e-6
chr5-157384939-CAAAAAAAAAAAAAA-CAAAAAAA	chr5	157384939	CAAAAAAAAAAAAAA	CAAAAAAA	74268	PASS	0	none	2.2000000000000003e-5	0	0	2.2000000000000003e-5
chr5-157384939-CAAAAAAAAAAAAAA-CAAAAAAAA	chr5	157384939	CAAAAAAAAAAAAAA	CAAAAAAAA	74268	PASS	0	none	5.2999999999999994e-5	0	0	5.2999999999999994e-5
chr5-157384939-CAAAAAAAAAAAAAA-CAAAAAAAAA	chr5	157384939	CAAAAAAAAAAAAAA	CAAAAAAAAA	74268	PASS	0	none	5.2999999999999994e-5	0	0	5.2999999999999994e-5
chr5-157384939-CAAAAAAAAAAAAAA-CAAAAAAAAAA	chr5	157384939	CAAAAAAAAAAAAAA	CAAAAAAAAAA	74268	PASS	0	none	2.2899999999999996e-4	0	0	2.2899999999999996e-4
chr5-157384939-CAAAAAAAAAAAAAA-CAAAAAAAAAAA	chr5	157384939	CAAAAAAAAAAAAAA	CAAAAAAAAAAA	74268	PASS	0	none	2.93e-4	0	0	2.93e-4
chr5-157384939-CAAAAAAAAAAAAAA-CAAAAAAAAAAAA	chr5	157384939	CAAAAAAAAAAAAAA	CAAAAAAAAAAAA	74268	PASS	0	none	4.480000000000004e-4	0	0	4.480000000000004e-4
chr5-157384939-CAAAAAAAAAAAAAA-CAAAAAAAAAAAAA	chr5	157384939	CAAAAAAAAAAAAAA	CAAAAAAAAAAAAA	74268	PASS	0	none	9.610000000000004e-4	0	0	9.610000000000004e-4
chr5-157384939-CAAAAAAAAAAAAAA-CAAAAAAAAAAAAAAA	chr5	157384939	CAAAAAAAAAAAAAA	CAAAAAAAAAAAAAAA	74268	PASS	0	none	0.004222	0	0	0.004222
chr5-157384939-CAAAAAAAAAAAAAA-CAAAAAAAAAAAAAAAA	chr5	157384939	CAAAAAAAAAAAAAA	CAAAAAAAAAAAAAAAA	74268	PASS	0	none	0.00136999999999999	0	0	0.00136999999999999
chr5-157384939-CAAAAAAAAAAAAAA-CAAAAAAAAAAAAAAAAA	chr5	157384939	CAAAAAAAAAAAAAA	CAAAAAAAAAAAAAAAAA	74268	PASS	0	none	0.00122499999999999	0	0	0.00122499999999999
chr5-157384939-CAAAAAAAAAAAAAA-CAAAAAAAAAAAAAAAAAA	chr5	157384939	CAAAAAAAAAAAAAA	CAAAAAAAAAAAAAAAAAA	74268	PASS	0	none	6.310000000000003e-4	0	0	6.310000000000003e-4
chr5-157384939-CAAAAAAAAAAAAAA-CAAAAAAAAAAAAAAAAAAA	chr5	157384939	CAAAAAAAAAAAAAA	CAAAAAAAAAAAAAAAAAAA	74268	PASS	0	none	4.710000000000004e-4	0	0	4.710000000000004e-4
chr5-157384939-CAAAAAAAAAAAAAA-CAAAAAAAAAAAAAAAAAAAA	chr5	157384939	CAAAAAAAAAAAAAA	CAAAAAAAAAAAAAAAAAAAA	74268	PASS	0	none	4.03e-4	0	0	4.03e-4
chr5-157384939-CAAAAAAAAAAAAAA-CAAAAAAAAAAAAAAAAAAAAA	chr5	157384939	CAAAAAAAAAAAAAA	CAAAAAAAAAAAAAAAAAAAAA	74268	PASS	0	none	1.6699999999999994e-4	0	0	1.6699999999999994e-4
chr5-157384939-CAAAAAAAAAAAAAA-CAAAAAAAAAAAAAAAAAAAAAA	chr5	157384939	CAAAAAAAAAAAAAA	CAAAAAAAAAAAAAAAAAAAAAA	74268	PASS	0	none	3.6999999999999985e-5	0	0	3.6999999999999985e-5
chr5-157384939-CAAAAAAAAAAAAAA-CAAAAAAAAAAAAAAAAAAAAAAA	chr5	157384939	CAAAAAAAAAAAAAA	CAAAAAAAAAAAAAAAAAAAAAAA	74268	PASS	0	none	5.2999999999999994e-5	0	0	5.2999999999999994e-5
chr5-157384939-CAAAAAAAAAAAAAA-CAAAAAAAAAAAAAAAAAAAAAAAA	chr5	157384939	CAAAAAAAAAAAAAA	CAAAAAAAAAAAAAAAAAAAAAAAA	74268	PASS	0	none	3.6999999999999985e-5	0	0	3.6999999999999985e-5
chr5-157384939-CAAAAAAAAAAAAAA-CAAAAAAAAAAAAAAAAAAAAAAAAA	chr5	157384939	CAAAAAAAAAAAAAA	CAAAAAAAAAAAAAAAAAAAAAAAAA	74268	PASS	0	none	3.6999999999999985e-5	0	0	3.6999999999999985e-5
chr5-157384939-CAAAAAAAAAAAAAA-CAAAAAAAAAAAAAAAAAAAAAAAAAA	chr5	157384939	CAAAAAAAAAAAAAA	CAAAAAAAAAAAAAAAAAAAAAAAAAA	74268	PASS	0	none	6.999999999999998e-5	0	0	6.999999999999998e-5
chr5-157384939-CAAAAAAAAAAAAAA-CAAAAAAAAAAAAAAAAAAAAAAAAAAA	chr5	157384939	CAAAAAAAAAAAAAA	CAAAAAAAAAAAAAAAAAAAAAAAAAAA	74268	PASS	0	none	3.6999999999999985e-5	0	0	3.6999999999999985e-5
chr5-157384939-CAAAAAAAAAAAAAA-CAAAAAAAAAAAAAAAAAAAAAAAAAAAAAAA	chr5	157384939	CAAAAAAAAAAAAAA	CAAAAAAAAAAAAAAAAAAAAAAAAAAAAAAA	74268	PASS	0	none	9e-6	0	0	9e-6
chr5-157389513-C-T	chr5	157389513	C	T	140479	PASS	0.014612	nfe	0.00859999999999998	1	134	0.014612
chr5-157389514-G-A	chr5	157389514	G	A	4424306	PASS	0.62204	eas	0.29097799999999946	46	134	0.62204
chr5-157390434-G-A	chr5	157390434	G	A	255472	PASS	0.022909	nfe	0.01422299999999998	6	134	0.022909
chr5-157390455-GCTCC-G	chr5	157390455	GCTCC	G	628.97	PASS	2.804e-5	afr	2.9400000000000004e-4	0	132	2.9400000000000004e-4
chr5-157390458-C-*	chr5	157390458	C	*	159	PASS	0	none	2.9400000000000004e-4	0	128	2.9400000000000004e-4
chr5-157390458-C-A	chr5	157390458	C	A	159	PASS	0	none	1.47e-4	0	128	1.47e-4
chr5-157390458-C-G	chr5	157390458	C	G	159	PASS	0	none	0	0	128	1e-6
chr5-157390458-C-T	chr5	157390458	C	T	159	PASS	0	none	0	0	128	1e-6
chr5-157390461-TC-AC	chr5	157390461	TC	AC	4282	VQSRTrancheINDEL99.95to100.00	0	none	0.00453	1	18	0.00453
chr5-157390461-TC-CC	chr5	157390461	TC	CC	4282	VQSRTrancheINDEL99.95to100.00	0	none	9e-6	0	18	9e-6
chr5-157390461-TC-T	chr5	157390461	TC	T	4282	VQSRTrancheINDEL99.95to100.00	0	none	0	0	18	1e-6
chr5-157390461-TC-TCC	chr5	157390461	TC	TCC	4282	VQSRTrancheINDEL99.95to100.00	0	none	0	0	18	1e-6
chr5-157390465-T-A	chr5	157390465	T	A	13555	PASS	0.019461	nfe	0.01491999999999998	1	38	0.019461
chr5-157390465-T-C	chr5	157390465	T	C	13555	PASS	0	none	9e-6	0	38	9e-6
chr5-157390466-C-A	chr5	157390466	C	A	7804	PASS	0.01113	nfe	0.00852599999999998	1	42	0.01113
chr5-157390466-C-G	chr5	157390466	C	G	7804	PASS	0	none	9e-6	0	42	9e-6
chr5-157390466-C-T	chr5	157390466	C	T	7804	PASS	0	none	0	0	42	1e-6
chr5-157390469-T-A	chr5	157390469	T	A	23400	PASS	0.033373	nfe	0.021005	3	54	0.033373
chr5-157390469-T-C	chr5	157390469	T	C	23400	PASS	1.0231e-4	nfe	9e-6	0	54	1.0231e-4
chr5-157390469-T-G	chr5	157390469	T	G	23400	PASS	6.865e-5	nfe	9e-6	0	54	6.865e-5
chr5-157390474-T-A	chr5	157390474	T	A	9671	PASS	0.012171	nfe	0.00808699999999999	1	48	0.012171
chr5-157390474-T-C	chr5	157390474	T	C	9671	PASS	5.867e-5	nfe	3.6999999999999985e-5	0	48	5.867e-5
chr5-157390477-T-A	chr5	157390477	T	A	6661	PASS	0.0052897	nfe	0.005402	2	36	0.005402
chr5-157390477-T-C	chr5	157390477	T	C	6661	PASS	4.46e-6	nfe	2.2000000000000003e-5	0	36	2.2000000000000003e-5
chr5-157393205-ATG-*	chr5	157393205	ATG	*	4461	VQSRTrancheINDEL96.00to97.00	0	none	0	0	126	1e-6
chr5-157393205-ATG-A	chr5	157393205	ATG	A	4461	VQSRTrancheINDEL96.00to97.00	4.8e-6	nfe	5.870000000000004e-4	0	126	5.870000000000004e-4
chr5-157393205-ATG-AG	chr5	157393205	ATG	AG	4461	VQSRTrancheINDEL96.00to97.00	0	none	5.2999999999999994e-5	0	126	5.2999999999999994e-5
chr5-157393205-ATG-ATTG	chr5	157393205	ATG	ATTG	4461	VQSRTrancheINDEL96.00to97.00	0	none	0.00117999999999999	1	126	0.00117999999999999
chr5-157393205-ATG-GTG	chr5	157393205	ATG	GTG	4461	VQSRTrancheINDEL96.00to97.00	0	none	0	0	126	1e-6
chr5-157393206-TGAA-*	chr5	157393206	TGAA	*	9861	VQSRTrancheINDEL99.50to99.90	0	none	7.270000000000005e-4	0	112	7.270000000000005e-4
chr5-157393206-TGAA-AGAA	chr5	157393206	TGAA	AGAA	9861	VQSRTrancheINDEL99.50to99.90	0	none	9.640000000000004e-4	0	112	9.640000000000004e-4
chr5-157393206-TGAA-GGAA	chr5	157393206	TGAA	GGAA	9861	VQSRTrancheINDEL99.50to99.90	0	none	0	0	112	1e-6
chr5-157393206-TGAA-T	chr5	157393206	TGAA	T	9861	VQSRTrancheINDEL99.50to99.90	0	none	0	0	112	1e-6
chr5-157393206-TGAA-TA	chr5	157393206	TGAA	TA	9861	VQSRTrancheINDEL99.50to99.90	0	none	8.9e-5	0	112	8.9e-5
chr5-157393206-TGAA-TAA	chr5	157393206	TGAA	TAA	9861	VQSRTrancheINDEL99.50to99.90	0	none	0.00125299999999999	0	112	0.00125299999999999
chr5-157393206-TGAA-TAAAAGAA	chr5	157393206	TGAA	TAAAAGAA	9861	VQSRTrancheINDEL99.50to99.90	0	none	0	0	112	1e-6
chr5-157393206-TGAA-TAAAGAA	chr5	157393206	TGAA	TAAAGAA	9861	VQSRTrancheINDEL99.50to99.90	0	none	2.2000000000000003e-5	0	112	2.2000000000000003e-5
chr5-157393206-TGAA-TAAGAA	chr5	157393206	TGAA	TAAGAA	9861	VQSRTrancheINDEL99.50to99.90	0	none	2.09e-4	0	112	2.09e-4
chr5-157393206-TGAA-TAGAA	chr5	157393206	TGAA	TAGAA	9861	VQSRTrancheINDEL99.50to99.90	0	none	8.210000000000003e-4	0	112	8.210000000000003e-4
chr5-157393206-TGAA-TCAAAGAA	chr5	157393206	TGAA	TCAAAGAA	9861	VQSRTrancheINDEL99.50to99.90	0	none	0	0	112	1e-6
chr5-157393206-TGAA-TCAGAA	chr5	157393206	TGAA	TCAGAA	9861	VQSRTrancheINDEL99.50to99.90	0	none	0	0	112	1e-6
chr5-157393206-TGAA-TCGAA	chr5	157393206	TGAA	TCGAA	9861	VQSRTrancheINDEL99.50to99.90	0	none	0	0	112	1e-6
chr5-157393206-TGAA-TGAAGAA	chr5	157393206	TGAA	TGAAGAA	9861	VQSRTrancheINDEL99.50to99.90	0	none	3.6999999999999985e-5	0	112	3.6999999999999985e-5
chr5-157393206-TGAA-TTAAAGAA	chr5	157393206	TGAA	TTAAAGAA	9861	VQSRTrancheINDEL99.50to99.90	0	none	0	0	112	1e-6
chr5-157393206-TGAA-TTAAGAA	chr5	157393206	TGAA	TTAAGAA	9861	VQSRTrancheINDEL99.50to99.90	0	none	5.2999999999999994e-5	0	112	5.2999999999999994e-5
chr5-157393206-TGAA-TTAGAA	chr5	157393206	TGAA	TTAGAA	9861	VQSRTrancheINDEL99.50to99.90	0	none	3.6000000000000035e-4	1	112	3.6000000000000035e-4
chr5-157393207-GAAAAA-*	chr5	157393207	GAAAAA	*	1119900	PASS	0	none	0.00154399999999999	0	92	0.00154399999999999
chr5-157393207-GAAAAA-AAAAAA	chr5	157393207	GAAAAA	AAAAAA	1119900	PASS	0	none	0.007785	0	92	0.007785
chr5-157393207-GAAAAA-CAAAAA	chr5	157393207	GAAAAA	CAAAAA	1119900	PASS	0	none	0	0	92	1e-6
chr5-157393207-GAAAAA-G	chr5	157393207	GAAAAA	G	1119900	PASS	2.8316e-4	nfe	1.0799999999999996e-4	0	92	2.8316e-4
chr5-157393207-GAAAAA-GA	chr5	157393207	GAAAAA	GA	1119900	PASS	0	none	0.00193899999999999	0	92	0.00193899999999999
chr5-157393207-GAAAAA-GAA	chr5	157393207	GAAAAA	GAA	1119900	PASS	0	none	0.013001	3	92	0.013001
chr5-157393207-GAAAAA-GAAA	chr5	157393207	GAAAAA	GAAA	1119900	PASS	0	none	0.05799300000000001	6	92	0.05799300000000001
chr5-157393207-GAAAAA-GAAAA	chr5	157393207	GAAAAA	GAAAA	1119900	PASS	0	none	0.21988600000000005	31	92	0.21988600000000005
chr5-157393207-GAAAAA-GAAAAAA	chr5	157393207	GAAAAA	GAAAAAA	1119900	PASS	0	none	0.103113	15	92	0.103113
chr5-157393207-GAAAAA-GAAAAAAA	chr5	157393207	GAAAAA	GAAAAAAA	1119900	PASS	0	none	0.01412899999999998	1	92	0.01412899999999998
chr5-157393207-GAAAAA-GAAAAAAAA	chr5	157393207	GAAAAA	GAAAAAAAA	1119900	PASS	0	none	0.00137299999999999	0	92	0.00137299999999999
chr5-157393207-GAAAAA-GAAAAAAAAA	chr5	157393207	GAAAAA	GAAAAAAAAA	1119900	PASS	0	none	1.27e-4	0	92	1.27e-4
chr5-157393207-GAAAAA-GAAAAAAAAAA	chr5	157393207	GAAAAA	GAAAAAAAAAA	1119900	PASS	0	none	9e-6	0	92	9e-6
chr5-157393207-GAAAAA-GAAAAAAAAAAA	chr5	157393207	GAAAAA	GAAAAAAAAAAA	1119900	PASS	0	none	0	0	92	1e-6
chr5-157393207-GAAAAA-TAAAAA	chr5	157393207	GAAAAA	TAAAAA	1119900	PASS	0	none	0.00134899999999999	1	92	0.00134899999999999
chr5-157393208-A-*	chr5	157393208	A	*	2561	PASS	0	none	0.27590299999999945	45	86	0.27590299999999945
chr5-157393208-A-AAG	chr5	157393208	A	AAG	2561	PASS	7.1071e-4	afr	0	0	86	7.1071e-4
chr5-157393208-A-C	chr5	157393208	A	C	2561	PASS	0	none	0	0	86	1e-6
chr5-157393208-A-G	chr5	157393208	A	G	2561	PASS	0	none	2.2000000000000003e-5	0	86	2.2000000000000003e-5
chr5-157393208-A-T	chr5	157393208	A	T	2561	PASS	0.014283	eas	3.160000000000005e-4	0	86	0.014283
chr5-157393209-A-*	chr5	157393209	A	*	1335	PASS	0	none	0.086299	16	60	0.086299
chr5-157393209-A-C	chr5	157393209	A	C	1335	PASS	0	none	2.2000000000000003e-5	0	60	2.2000000000000003e-5
chr5-157393209-A-G	chr5	157393209	A	G	1335	PASS	0.0047374	sas	1.27e-4	0	60	0.0047374
chr5-157393209-A-T	chr5	157393209	A	T	1335	PASS	1.0129e-4	eas	3.6999999999999985e-5	0	60	1.0129e-4
chr5-157393210-A-*	chr5	157393210	A	*	79	PASS	0	none	0.01841300000000001	2	86	0.01841300000000001
chr5-157393210-A-G	chr5	157393210	A	G	79	PASS	0	none	9e-6	0	86	9e-6
chr5-157393210-A-T	chr5	157393210	A	T	79	PASS	0	none	0	0	86	1e-6
chr5-157422317-G-A	chr5	157422317	G	A	19282	PASS	0.048796	sas	0.007586	0	6	0.048796
chr5-157422527-C-T	chr5	157422527	C	T	144535	PASS	0.22955	amr	0.05090600000000001	18	102	0.22955
chr5-157422714-C-A	chr5	157422714	C	A	917710	PASS	0.68366	eas	0.3094069999999996	47	68	0.68366
chr5-157422714-C-G	chr5	157422714	C	G	917710	PASS	0	none	0	0	68	1e-6
chr5-157422914-GAA-G	chr5	157422914	GAA	G	159009.97	PASS	0.062214	nfe	0.021818	0	0	0.062214
chr5-157422914-GAA-GA	chr5	157422914	GAA	GA	159009.97	PASS	0	none	0.070222	0	0	0.070222
chr5-157422972-T-*	chr5	157422972	T	*	192809	PASS	0	none	1.6699999999999994e-4	0	0	1.6699999999999994e-4
chr5-157422972-T-A	chr5	157422972	T	A	192809	PASS	0	none	0	0	0	1e-6
chr5-157422972-T-C	chr5	157422972	T	C	192809	PASS	0.44064	nfe	0.11257200000000002	0	0	0.44064
chr5-157422977-CAA-*	chr5	157422977	CAA	*	97634	PASS	0	none	1.6699999999999994e-4	0	0	1.6699999999999994e-4
chr5-157422977-CAA-AAA	chr5	157422977	CAA	AAA	97634	PASS	0	none	3.3700000000000044e-4	0	0	3.3700000000000044e-4
chr5-157422977-CAA-C	chr5	157422977	CAA	C	97634	PASS	0	none	3.150000000000005e-4	0	0	3.150000000000005e-4
chr5-157422977-CAA-CA	chr5	157422977	CAA	CA	97634	PASS	0	none	0.04438300000000001	0	0	0.04438300000000001
chr5-157422977-CAA-CAAA	chr5	157422977	CAA	CAAA	97634	PASS	0	none	0.006012	0	0	0.006012
chr5-157422977-CAA-CAAAA	chr5	157422977	CAA	CAAAA	97634	PASS	0	none	6.780000000000002e-4	0	0	6.780000000000002e-4
chr5-157422977-CAA-CAAAAA	chr5	157422977	CAA	CAAAAA	97634	PASS	0	none	9e-6	0	0	9e-6
chr5-157422977-CAA-CAAAAAA	chr5	157422977	CAA	CAAAAAA	97634	PASS	0	none	9e-6	0	0	9e-6
chr5-157422977-CAA-CAAAAAAA	chr5	157422977	CAA	CAAAAAAA	97634	PASS	0	none	9e-6	0	0	9e-6
